## Supplementary Dataset 1 for "Integrating 730,947 exome sequences with clinical literature improves gene discovery": 349081_file02 (part 346 of 429)

chrom	pos	ref	alt	transcript_id	gene_id	gene_symbol	relaxed	strict
chr17	41302497	T	A	ENST00000391353	ENSG00000212658	KRTAP29-1	TRUE	TRUE
chr17	41302500	C	A	ENST00000391353	ENSG00000212658	KRTAP29-1	TRUE	TRUE
chr17	41302503	G	A	ENST00000391353	ENSG00000212658	KRTAP29-1	TRUE	FALSE
chr17	41302504	A	T	ENST00000391353	ENSG00000212658	KRTAP29-1	TRUE	FALSE
chr17	41302507	A	T	ENST00000391353	ENSG00000212658	KRTAP29-1	TRUE	FALSE
chr17	41302518	C	A	ENST00000391353	ENSG00000212658	KRTAP29-1	TRUE	FALSE
chr17	41302520	G	T	ENST00000391353	ENSG00000212658	KRTAP29-1	TRUE	FALSE
chr17	41302522	G	T	ENST00000391353	ENSG00000212658	KRTAP29-1	TRUE	FALSE
chr17	41302533	G	A	ENST00000391353	ENSG00000212658	KRTAP29-1	TRUE	FALSE
chr17	41302534	A	T	ENST00000391353	ENSG00000212658	KRTAP29-1	TRUE	FALSE
chr17	41302538	G	C	ENST00000391353	ENSG00000212658	KRTAP29-1	TRUE	FALSE
chr17	41302538	G	T	ENST00000391353	ENSG00000212658	KRTAP29-1	TRUE	FALSE
chr17	41302549	A	T	ENST00000391353	ENSG00000212658	KRTAP29-1	TRUE	FALSE
chr17	41302560	G	A	ENST00000391353	ENSG00000212658	KRTAP29-1	TRUE	FALSE
chr17	41302575	G	A	ENST00000391353	ENSG00000212658	KRTAP29-1	TRUE	FALSE
chr17	41302576	A	C	ENST00000391353	ENSG00000212658	KRTAP29-1	TRUE	FALSE
chr17	41302576	A	T	ENST00000391353	ENSG00000212658	KRTAP29-1	TRUE	FALSE
chr17	41302579	G	T	ENST00000391353	ENSG00000212658	KRTAP29-1	TRUE	FALSE
chr17	41302594	G	T	ENST00000391353	ENSG00000212658	KRTAP29-1	TRUE	FALSE
chr17	41302605	G	A	ENST00000391353	ENSG00000212658	KRTAP29-1	FALSE	FALSE
chr17	41302606	G	T	ENST00000391353	ENSG00000212658	KRTAP29-1	FALSE	FALSE
chr17	41302621	A	T	ENST00000391353	ENSG00000212658	KRTAP29-1	FALSE	FALSE
chr17	41302650	G	A	ENST00000391353	ENSG00000212658	KRTAP29-1	FALSE	FALSE
chr17	41302651	A	T	ENST00000391353	ENSG00000212658	KRTAP29-1	FALSE	FALSE
chr17	41302655	G	T	ENST00000391353	ENSG00000212658	KRTAP29-1	FALSE	FALSE
chr17	41302666	A	T	ENST00000391353	ENSG00000212658	KRTAP29-1	FALSE	FALSE
chr17	41302695	G	A	ENST00000391353	ENSG00000212658	KRTAP29-1	FALSE	FALSE
chr17	41302696	A	T	ENST00000391353	ENSG00000212658	KRTAP29-1	FALSE	FALSE
chr17	41302704	C	A	ENST00000391353	ENSG00000212658	KRTAP29-1	FALSE	FALSE
chr17	41302707	G	A	ENST00000391353	ENSG00000212658	KRTAP29-1	FALSE	FALSE
chr17	41302708	G	T	ENST00000391353	ENSG00000212658	KRTAP29-1	FALSE	FALSE
chr17	41302722	G	A	ENST00000391353	ENSG00000212658	KRTAP29-1	FALSE	FALSE
chr17	41302723	C	T	ENST00000391353	ENSG00000212658	KRTAP29-1	FALSE	FALSE
chr17	41302724	C	T	ENST00000391353	ENSG00000212658	KRTAP29-1	FALSE	FALSE
chr17	41302731	T	A	ENST00000391353	ENSG00000212658	KRTAP29-1	FALSE	FALSE
chr17	41302738	G	T	ENST00000391353	ENSG00000212658	KRTAP29-1	FALSE	FALSE
chr17	41302751	A	T	ENST00000391353	ENSG00000212658	KRTAP29-1	FALSE	FALSE
chr17	41302753	A	T	ENST00000391353	ENSG00000212658	KRTAP29-1	FALSE	FALSE
chr17	41302767	G	A	ENST00000391353	ENSG00000212658	KRTAP29-1	FALSE	FALSE
chr17	41302773	C	A	ENST00000391353	ENSG00000212658	KRTAP29-1	FALSE	FALSE
chr17	41302779	T	A	ENST00000391353	ENSG00000212658	KRTAP29-1	FALSE	FALSE
chr17	41302786	G	C	ENST00000391353	ENSG00000212658	KRTAP29-1	FALSE	FALSE
chr17	41302786	G	T	ENST00000391353	ENSG00000212658	KRTAP29-1	FALSE	FALSE
chr17	41302830	C	A	ENST00000391353	ENSG00000212658	KRTAP29-1	FALSE	FALSE
chr17	41302834	A	T	ENST00000391353	ENSG00000212658	KRTAP29-1	FALSE	FALSE
chr17	41302837	A	T	ENST00000391353	ENSG00000212658	KRTAP29-1	FALSE	FALSE
chr17	41307703	G	T	ENST00000391352	ENSG00000212657	KRTAP16-1	FALSE	FALSE
chr17	41307717	T	A	ENST00000391352	ENSG00000212657	KRTAP16-1	FALSE	FALSE
chr17	41307732	G	A	ENST00000391352	ENSG00000212657	KRTAP16-1	FALSE	FALSE
chr17	41307747	C	A	ENST00000391352	ENSG00000212657	KRTAP16-1	FALSE	FALSE
chr17	41307771	T	A	ENST00000391352	ENSG00000212657	KRTAP16-1	FALSE	FALSE
chr17	41307777	C	A	ENST00000391352	ENSG00000212657	KRTAP16-1	FALSE	FALSE
chr17	41307786	G	A	ENST00000391352	ENSG00000212657	KRTAP16-1	FALSE	FALSE
chr17	41307787	G	T	ENST00000391352	ENSG00000212657	KRTAP16-1	FALSE	FALSE
chr17	41307798	C	A	ENST00000391352	ENSG00000212657	KRTAP16-1	FALSE	FALSE
chr17	41307801	C	A	ENST00000391352	ENSG00000212657	KRTAP16-1	FALSE	FALSE
chr17	41307803	G	C	ENST00000391352	ENSG00000212657	KRTAP16-1	FALSE	FALSE
chr17	41307803	G	T	ENST00000391352	ENSG00000212657	KRTAP16-1	FALSE	FALSE
chr17	41307816	T	A	ENST00000391352	ENSG00000212657	KRTAP16-1	FALSE	FALSE
chr17	41307817	G	T	ENST00000391352	ENSG00000212657	KRTAP16-1	FALSE	FALSE
chr17	41307835	A	T	ENST00000391352	ENSG00000212657	KRTAP16-1	FALSE	FALSE
chr17	41307846	G	A	ENST00000391352	ENSG00000212657	KRTAP16-1	FALSE	FALSE
chr17	41307861	T	A	ENST00000391352	ENSG00000212657	KRTAP16-1	FALSE	FALSE
chr17	41307864	T	A	ENST00000391352	ENSG00000212657	KRTAP16-1	FALSE	FALSE
chr17	41307865	G	T	ENST00000391352	ENSG00000212657	KRTAP16-1	FALSE	FALSE
chr17	41307876	T	A	ENST00000391352	ENSG00000212657	KRTAP16-1	FALSE	FALSE
chr17	41307877	G	T	ENST00000391352	ENSG00000212657	KRTAP16-1	FALSE	FALSE
chr17	41307891	C	A	ENST00000391352	ENSG00000212657	KRTAP16-1	FALSE	FALSE
chr17	41307895	G	T	ENST00000391352	ENSG00000212657	KRTAP16-1	FALSE	FALSE
chr17	41307910	G	C	ENST00000391352	ENSG00000212657	KRTAP16-1	TRUE	TRUE
chr17	41307910	G	T	ENST00000391352	ENSG00000212657	KRTAP16-1	TRUE	TRUE
chr17	41307922	G	T	ENST00000391352	ENSG00000212657	KRTAP16-1	TRUE	TRUE
chr17	41307928	G	C	ENST00000391352	ENSG00000212657	KRTAP16-1	TRUE	TRUE
chr17	41307928	G	T	ENST00000391352	ENSG00000212657	KRTAP16-1	TRUE	TRUE
chr17	41307940	A	T	ENST00000391352	ENSG00000212657	KRTAP16-1	TRUE	TRUE
chr17	41307964	G	C	ENST00000391352	ENSG00000212657	KRTAP16-1	TRUE	TRUE
chr17	41307964	G	T	ENST00000391352	ENSG00000212657	KRTAP16-1	TRUE	TRUE
chr17	41307967	G	T	ENST00000391352	ENSG00000212657	KRTAP16-1	TRUE	TRUE
chr17	41307976	A	C	ENST00000391352	ENSG00000212657	KRTAP16-1	TRUE	TRUE
chr17	41307976	A	T	ENST00000391352	ENSG00000212657	KRTAP16-1	TRUE	TRUE
chr17	41307979	G	T	ENST00000391352	ENSG00000212657	KRTAP16-1	TRUE	TRUE
chr17	41307991	G	C	ENST00000391352	ENSG00000212657	KRTAP16-1	TRUE	TRUE
chr17	41307991	G	T	ENST00000391352	ENSG00000212657	KRTAP16-1	TRUE	TRUE
chr17	41308009	G	C	ENST00000391352	ENSG00000212657	KRTAP16-1	TRUE	TRUE
chr17	41308009	G	T	ENST00000391352	ENSG00000212657	KRTAP16-1	TRUE	TRUE
chr17	41308017	G	A	ENST00000391352	ENSG00000212657	KRTAP16-1	TRUE	TRUE
chr17	41308021	A	C	ENST00000391352	ENSG00000212657	KRTAP16-1	TRUE	TRUE
chr17	41308021	A	T	ENST00000391352	ENSG00000212657	KRTAP16-1	TRUE	TRUE
chr17	41308035	C	A	ENST00000391352	ENSG00000212657	KRTAP16-1	TRUE	TRUE
chr17	41308039	G	T	ENST00000391352	ENSG00000212657	KRTAP16-1	TRUE	TRUE
chr17	41308051	G	T	ENST00000391352	ENSG00000212657	KRTAP16-1	TRUE	TRUE
chr17	41308075	G	C	ENST00000391352	ENSG00000212657	KRTAP16-1	TRUE	TRUE
chr17	41308075	G	T	ENST00000391352	ENSG00000212657	KRTAP16-1	TRUE	TRUE
chr17	41308093	G	T	ENST00000391352	ENSG00000212657	KRTAP16-1	TRUE	TRUE
chr17	41308104	T	A	ENST00000391352	ENSG00000212657	KRTAP16-1	TRUE	TRUE
chr17	41308120	G	C	ENST00000391352	ENSG00000212657	KRTAP16-1	TRUE	TRUE
chr17	41308120	G	T	ENST00000391352	ENSG00000212657	KRTAP16-1	TRUE	TRUE
chr17	41308135	A	T	ENST00000391352	ENSG00000212657	KRTAP16-1	TRUE	TRUE
chr17	41308146	G	A	ENST00000391352	ENSG00000212657	KRTAP16-1	TRUE	TRUE
chr17	41308147	G	T	ENST00000391352	ENSG00000212657	KRTAP16-1	TRUE	TRUE
chr17	41308177	G	T	ENST00000391352	ENSG00000212657	KRTAP16-1	TRUE	TRUE
chr17	41308191	G	A	ENST00000391352	ENSG00000212657	KRTAP16-1	TRUE	TRUE
chr17	41308192	G	T	ENST00000391352	ENSG00000212657	KRTAP16-1	TRUE	TRUE
chr17	41308207	G	T	ENST00000391352	ENSG00000212657	KRTAP16-1	TRUE	TRUE
chr17	41308221	C	A	ENST00000391352	ENSG00000212657	KRTAP16-1	TRUE	TRUE
chr17	41308225	G	T	ENST00000391352	ENSG00000212657	KRTAP16-1	TRUE	TRUE
chr17	41308237	A	T	ENST00000391352	ENSG00000212657	KRTAP16-1	TRUE	TRUE
chr17	41308245	T	A	ENST00000391352	ENSG00000212657	KRTAP16-1	TRUE	TRUE
chr17	41308252	A	C	ENST00000391352	ENSG00000212657	KRTAP16-1	TRUE	TRUE
chr17	41308252	A	T	ENST00000391352	ENSG00000212657	KRTAP16-1	TRUE	TRUE
chr17	41308255	G	T	ENST00000391352	ENSG00000212657	KRTAP16-1	TRUE	TRUE
chr17	41308266	G	A	ENST00000391352	ENSG00000212657	KRTAP16-1	TRUE	TRUE
chr17	41308267	G	T	ENST00000391352	ENSG00000212657	KRTAP16-1	TRUE	TRUE
chr17	41308282	A	T	ENST00000391352	ENSG00000212657	KRTAP16-1	TRUE	TRUE
chr17	41308295	G	C	ENST00000391352	ENSG00000212657	KRTAP16-1	TRUE	TRUE
chr17	41308295	G	T	ENST00000391352	ENSG00000212657	KRTAP16-1	TRUE	TRUE
chr17	41308297	G	T	ENST00000391352	ENSG00000212657	KRTAP16-1	TRUE	TRUE
chr17	41308311	C	A	ENST00000391352	ENSG00000212657	KRTAP16-1	TRUE	TRUE
chr17	41308315	G	T	ENST00000391352	ENSG00000212657	KRTAP16-1	TRUE	TRUE
chr17	41308326	G	A	ENST00000391352	ENSG00000212657	KRTAP16-1	TRUE	TRUE
chr17	41308327	G	T	ENST00000391352	ENSG00000212657	KRTAP16-1	TRUE	TRUE
chr17	41308342	A	T	ENST00000391352	ENSG00000212657	KRTAP16-1	TRUE	TRUE
chr17	41308345	A	T	ENST00000391352	ENSG00000212657	KRTAP16-1	TRUE	TRUE
chr17	41308356	C	A	ENST00000391352	ENSG00000212657	KRTAP16-1	TRUE	TRUE
chr17	41308359	G	A	ENST00000391352	ENSG00000212657	KRTAP16-1	TRUE	TRUE
chr17	41308360	G	T	ENST00000391352	ENSG00000212657	KRTAP16-1	TRUE	TRUE
chr17	41308386	C	A	ENST00000391352	ENSG00000212657	KRTAP16-1	TRUE	TRUE
chr17	41308387	G	T	ENST00000391352	ENSG00000212657	KRTAP16-1	TRUE	TRUE
chr17	41308391	G	T	ENST00000391352	ENSG00000212657	KRTAP16-1	TRUE	TRUE
chr17	41308398	G	A	ENST00000391352	ENSG00000212657	KRTAP16-1	TRUE	TRUE
chr17	41308402	A	T	ENST00000391352	ENSG00000212657	KRTAP16-1	TRUE	TRUE
chr17	41308405	G	T	ENST00000391352	ENSG00000212657	KRTAP16-1	TRUE	TRUE
chr17	41308420	G	T	ENST00000391352	ENSG00000212657	KRTAP16-1	TRUE	TRUE
chr17	41308431	C	A	ENST00000391352	ENSG00000212657	KRTAP16-1	TRUE	TRUE
chr17	41308432	A	T	ENST00000391352	ENSG00000212657	KRTAP16-1	TRUE	TRUE
chr17	41308447	A	T	ENST00000391352	ENSG00000212657	KRTAP16-1	TRUE	TRUE
chr17	41308461	G	A	ENST00000391352	ENSG00000212657	KRTAP16-1	TRUE	TRUE
chr17	41308462	G	T	ENST00000391352	ENSG00000212657	KRTAP16-1	TRUE	TRUE
chr17	41308476	C	A	ENST00000391352	ENSG00000212657	KRTAP16-1	TRUE	TRUE
chr17	41308478	G	C	ENST00000391352	ENSG00000212657	KRTAP16-1	TRUE	TRUE
chr17	41308478	G	T	ENST00000391352	ENSG00000212657	KRTAP16-1	TRUE	TRUE
chr17	41308480	G	T	ENST00000391352	ENSG00000212657	KRTAP16-1	TRUE	TRUE
chr17	41308491	C	A	ENST00000391352	ENSG00000212657	KRTAP16-1	TRUE	TRUE
chr17	41308492	A	T	ENST00000391352	ENSG00000212657	KRTAP16-1	TRUE	TRUE
chr17	41308507	A	T	ENST00000391352	ENSG00000212657	KRTAP16-1	TRUE	TRUE
chr17	41308510	G	T	ENST00000391352	ENSG00000212657	KRTAP16-1	TRUE	TRUE
chr17	41308521	G	A	ENST00000391352	ENSG00000212657	KRTAP16-1	TRUE	TRUE
chr17	41308522	G	T	ENST00000391352	ENSG00000212657	KRTAP16-1	TRUE	TRUE
chr17	41308540	G	T	ENST00000391352	ENSG00000212657	KRTAP16-1	TRUE	TRUE
chr17	41308555	G	T	ENST00000391352	ENSG00000212657	KRTAP16-1	TRUE	TRUE
chr17	41308566	G	A	ENST00000391352	ENSG00000212657	KRTAP16-1	TRUE	TRUE
chr17	41308567	A	T	ENST00000391352	ENSG00000212657	KRTAP16-1	TRUE	TRUE
chr17	41308570	G	T	ENST00000391352	ENSG00000212657	KRTAP16-1	TRUE	TRUE
chr17	41308581	C	A	ENST00000391352	ENSG00000212657	KRTAP16-1	TRUE	TRUE
chr17	41308582	A	T	ENST00000391352	ENSG00000212657	KRTAP16-1	TRUE	TRUE
chr17	41308596	G	A	ENST00000391352	ENSG00000212657	KRTAP16-1	TRUE	TRUE
chr17	41308597	G	T	ENST00000391352	ENSG00000212657	KRTAP16-1	TRUE	TRUE
chr17	41308615	G	T	ENST00000391352	ENSG00000212657	KRTAP16-1	TRUE	TRUE
chr17	41308625	G	C	ENST00000391352	ENSG00000212657	KRTAP16-1	TRUE	TRUE
chr17	41308625	G	T	ENST00000391352	ENSG00000212657	KRTAP16-1	TRUE	TRUE
chr17	41308627	A	T	ENST00000391352	ENSG00000212657	KRTAP16-1	TRUE	TRUE
chr17	41308630	G	T	ENST00000391352	ENSG00000212657	KRTAP16-1	TRUE	TRUE
chr17	41308641	C	A	ENST00000391352	ENSG00000212657	KRTAP16-1	TRUE	TRUE
chr17	41308642	A	T	ENST00000391352	ENSG00000212657	KRTAP16-1	TRUE	TRUE
chr17	41308656	G	A	ENST00000391352	ENSG00000212657	KRTAP16-1	TRUE	TRUE
chr17	41308657	G	T	ENST00000391352	ENSG00000212657	KRTAP16-1	TRUE	TRUE
chr17	41308660	G	T	ENST00000391352	ENSG00000212657	KRTAP16-1	TRUE	TRUE
chr17	41308671	T	A	ENST00000391352	ENSG00000212657	KRTAP16-1	TRUE	TRUE
chr17	41308672	G	T	ENST00000391352	ENSG00000212657	KRTAP16-1	TRUE	TRUE
chr17	41308686	G	A	ENST00000391352	ENSG00000212657	KRTAP16-1	TRUE	TRUE
chr17	41308687	G	T	ENST00000391352	ENSG00000212657	KRTAP16-1	TRUE	TRUE
chr17	41308702	A	T	ENST00000391352	ENSG00000212657	KRTAP16-1	TRUE	TRUE
chr17	41308716	G	A	ENST00000391352	ENSG00000212657	KRTAP16-1	TRUE	TRUE
chr17	41308717	G	T	ENST00000391352	ENSG00000212657	KRTAP16-1	TRUE	TRUE
chr17	41308731	C	A	ENST00000391352	ENSG00000212657	KRTAP16-1
chr17	41308746	G	A	ENST00000391352	ENSG00000212657	KRTAP16-1
chr17	41308747	G	T	ENST00000391352	ENSG00000212657	KRTAP16-1
chr17	41308750	G	T	ENST00000391352	ENSG00000212657	KRTAP16-1
chr17	41308765	G	T	ENST00000391352	ENSG00000212657	KRTAP16-1
chr17	41308776	C	A	ENST00000391352	ENSG00000212657	KRTAP16-1
chr17	41308777	A	T	ENST00000391352	ENSG00000212657	KRTAP16-1
chr17	41308791	C	A	ENST00000391352	ENSG00000212657	KRTAP16-1
chr17	41308792	A	T	ENST00000391352	ENSG00000212657	KRTAP16-1
chr17	41308795	G	T	ENST00000391352	ENSG00000212657	KRTAP16-1
chr17	41308806	G	A	ENST00000391352	ENSG00000212657	KRTAP16-1
chr17	41308810	A	T	ENST00000391352	ENSG00000212657	KRTAP16-1
chr17	41308825	A	T	ENST00000391352	ENSG00000212657	KRTAP16-1
chr17	41308836	C	A	ENST00000391352	ENSG00000212657	KRTAP16-1
chr17	41308837	A	T	ENST00000391352	ENSG00000212657	KRTAP16-1
chr17	41308851	C	A	ENST00000391352	ENSG00000212657	KRTAP16-1
chr17	41308855	G	T	ENST00000391352	ENSG00000212657	KRTAP16-1
chr17	41308866	G	A	ENST00000391352	ENSG00000212657	KRTAP16-1
chr17	41308867	G	T	ENST00000391352	ENSG00000212657	KRTAP16-1
chr17	41308870	G	T	ENST00000391352	ENSG00000212657	KRTAP16-1
chr17	41308883	G	C	ENST00000391352	ENSG00000212657	KRTAP16-1
chr17	41308883	G	T	ENST00000391352	ENSG00000212657	KRTAP16-1
chr17	41308885	G	T	ENST00000391352	ENSG00000212657	KRTAP16-1
chr17	41308896	C	A	ENST00000391352	ENSG00000212657	KRTAP16-1
chr17	41308897	A	T	ENST00000391352	ENSG00000212657	KRTAP16-1
chr17	41308911	C	A	ENST00000391352	ENSG00000212657	KRTAP16-1		FALSE
chr17	41308915	G	T	ENST00000391352	ENSG00000212657	KRTAP16-1		FALSE
chr17	41308926	G	A	ENST00000391352	ENSG00000212657	KRTAP16-1		FALSE
chr17	41308927	G	C	ENST00000391352	ENSG00000212657	KRTAP16-1		FALSE
chr17	41308927	G	T	ENST00000391352	ENSG00000212657	KRTAP16-1		FALSE
chr17	41308930	G	T	ENST00000391352	ENSG00000212657	KRTAP16-1		FALSE
chr17	41308945	G	T	ENST00000391352	ENSG00000212657	KRTAP16-1		FALSE
chr17	41308956	C	A	ENST00000391352	ENSG00000212657	KRTAP16-1		FALSE
chr17	41308957	A	T	ENST00000391352	ENSG00000212657	KRTAP16-1		FALSE
chr17	41308971	C	A	ENST00000391352	ENSG00000212657	KRTAP16-1		FALSE
chr17	41308972	A	T	ENST00000391352	ENSG00000212657	KRTAP16-1		FALSE
chr17	41308975	G	T	ENST00000391352	ENSG00000212657	KRTAP16-1		FALSE
chr17	41308986	G	A	ENST00000391352	ENSG00000212657	KRTAP16-1		FALSE
chr17	41308987	G	T	ENST00000391352	ENSG00000212657	KRTAP16-1		FALSE
chr17	41309005	G	T	ENST00000391352	ENSG00000212657	KRTAP16-1	FALSE	FALSE
chr17	41309016	C	A	ENST00000391352	ENSG00000212657	KRTAP16-1	FALSE	FALSE
chr17	41309017	A	T	ENST00000391352	ENSG00000212657	KRTAP16-1	FALSE	FALSE
chr17	41309032	A	T	ENST00000391352	ENSG00000212657	KRTAP16-1	FALSE	FALSE
chr17	41309035	G	T	ENST00000391352	ENSG00000212657	KRTAP16-1	FALSE	FALSE
chr17	41309046	G	A	ENST00000391352	ENSG00000212657	KRTAP16-1	FALSE	FALSE
chr17	41309050	A	T	ENST00000391352	ENSG00000212657	KRTAP16-1	FALSE	FALSE
chr17	41309065	A	T	ENST00000391352	ENSG00000212657	KRTAP16-1	FALSE	FALSE
chr17	41309076	G	A	ENST00000391352	ENSG00000212657	KRTAP16-1	FALSE	FALSE
chr17	41309080	G	T	ENST00000391352	ENSG00000212657	KRTAP16-1	FALSE	FALSE
chr17	41309085	G	A	ENST00000391352	ENSG00000212657	KRTAP16-1	FALSE	FALSE
chr17	41309092	A	T	ENST00000391352	ENSG00000212657	KRTAP16-1	FALSE	FALSE
chr17	41309102	G	C	ENST00000391352	ENSG00000212657	KRTAP16-1	FALSE	FALSE
chr17	41309102	G	T	ENST00000391352	ENSG00000212657	KRTAP16-1	FALSE	FALSE
chr17	41309106	C	A	ENST00000391352	ENSG00000212657	KRTAP16-1	FALSE	FALSE
chr17	41309107	A	T	ENST00000391352	ENSG00000212657	KRTAP16-1	FALSE	FALSE
chr17	41309118	G	A	ENST00000391352	ENSG00000212657	KRTAP16-1	FALSE	FALSE
chr17	41309119	A	T	ENST00000391352	ENSG00000212657	KRTAP16-1	FALSE	FALSE
chr17	41309133	G	A	ENST00000391352	ENSG00000212657	KRTAP16-1	FALSE	FALSE
chr17	41309134	C	T	ENST00000391352	ENSG00000212657	KRTAP16-1	FALSE	FALSE
chr17	41309135	C	T	ENST00000391352	ENSG00000212657	KRTAP16-1	FALSE	FALSE
chr17	41309142	G	A	ENST00000391352	ENSG00000212657	KRTAP16-1	FALSE	FALSE
chr17	41309148	G	A	ENST00000391352	ENSG00000212657	KRTAP16-1	FALSE	FALSE
chr17	41309149	G	T	ENST00000391352	ENSG00000212657	KRTAP16-1	FALSE	FALSE
chr17	41309164	G	T	ENST00000391352	ENSG00000212657	KRTAP16-1	FALSE	FALSE
chr17	41309178	C	A	ENST00000391352	ENSG00000212657	KRTAP16-1	FALSE	FALSE
chr17	41309179	A	T	ENST00000391352	ENSG00000212657	KRTAP16-1	FALSE	FALSE
chr17	41309190	C	A	ENST00000391352	ENSG00000212657	KRTAP16-1	FALSE	FALSE
chr17	41309197	G	T	ENST00000391352	ENSG00000212657	KRTAP16-1	FALSE	FALSE
chr17	41309224	G	T	ENST00000391352	ENSG00000212657	KRTAP16-1	FALSE	FALSE
chr17	41309229	T	A	ENST00000391352	ENSG00000212657	KRTAP16-1	FALSE	FALSE
chr17	41309239	G	T	ENST00000391352	ENSG00000212657	KRTAP16-1	FALSE	FALSE
chr17	41315338	T	A	ENST00000334202	ENSG00000186860	KRTAP17-1	TRUE	FALSE
chr17	41315345	G	T	ENST00000334202	ENSG00000186860	KRTAP17-1	TRUE	FALSE
chr17	41315362	G	A	ENST00000334202	ENSG00000186860	KRTAP17-1	TRUE	FALSE
chr17	41315363	G	T	ENST00000334202	ENSG00000186860	KRTAP17-1	TRUE	FALSE
chr17	41315366	G	T	ENST00000334202	ENSG00000186860	KRTAP17-1		FALSE
chr17	41315378	A	T	ENST00000334202	ENSG00000186860	KRTAP17-1		FALSE
chr17	41315381	G	T	ENST00000334202	ENSG00000186860	KRTAP17-1		FALSE
chr17	41315393	G	T	ENST00000334202	ENSG00000186860	KRTAP17-1		FALSE
chr17	41315396	G	T	ENST00000334202	ENSG00000186860	KRTAP17-1		FALSE
chr17	41315408	A	T	ENST00000334202	ENSG00000186860	KRTAP17-1	FALSE	FALSE
chr17	41315411	G	T	ENST00000334202	ENSG00000186860	KRTAP17-1	FALSE	FALSE
chr17	41315422	C	A	ENST00000334202	ENSG00000186860	KRTAP17-1	FALSE	FALSE
chr17	41315423	A	T	ENST00000334202	ENSG00000186860	KRTAP17-1	FALSE	FALSE
chr17	41315426	G	T	ENST00000334202	ENSG00000186860	KRTAP17-1	FALSE	FALSE
chr17	41315438	G	T	ENST00000334202	ENSG00000186860	KRTAP17-1	FALSE	FALSE
chr17	41315446	C	A	ENST00000334202	ENSG00000186860	KRTAP17-1	FALSE	FALSE
chr17	41315447	G	T	ENST00000334202	ENSG00000186860	KRTAP17-1	FALSE	FALSE
chr17	41315455	C	A	ENST00000334202	ENSG00000186860	KRTAP17-1	FALSE	FALSE
chr17	41315456	A	T	ENST00000334202	ENSG00000186860	KRTAP17-1	FALSE	FALSE
chr17	41315464	C	A	ENST00000334202	ENSG00000186860	KRTAP17-1	FALSE	FALSE
chr17	41315465	G	T	ENST00000334202	ENSG00000186860	KRTAP17-1	FALSE	FALSE
chr17	41315476	C	A	ENST00000334202	ENSG00000186860	KRTAP17-1	FALSE	FALSE
chr17	41315477	A	T	ENST00000334202	ENSG00000186860	KRTAP17-1	FALSE	FALSE
chr17	41315480	G	T	ENST00000334202	ENSG00000186860	KRTAP17-1	FALSE	FALSE
chr17	41315487	G	T	ENST00000334202	ENSG00000186860	KRTAP17-1	FALSE	FALSE
chr17	41315491	C	A	ENST00000334202	ENSG00000186860	KRTAP17-1	FALSE	FALSE
chr17	41315492	G	T	ENST00000334202	ENSG00000186860	KRTAP17-1	FALSE	FALSE
chr17	41315495	G	T	ENST00000334202	ENSG00000186860	KRTAP17-1	FALSE	FALSE
chr17	41315507	G	T	ENST00000334202	ENSG00000186860	KRTAP17-1	FALSE	FALSE
chr17	41315522	G	T	ENST00000334202	ENSG00000186860	KRTAP17-1	FALSE	FALSE
chr17	41315537	A	T	ENST00000334202	ENSG00000186860	KRTAP17-1	FALSE	FALSE
chr17	41315543	A	T	ENST00000334202	ENSG00000186860	KRTAP17-1	FALSE	FALSE
chr17	41315546	G	T	ENST00000334202	ENSG00000186860	KRTAP17-1	FALSE	FALSE
chr17	41315555	G	T	ENST00000334202	ENSG00000186860	KRTAP17-1	FALSE	FALSE
chr17	41315558	G	T	ENST00000334202	ENSG00000186860	KRTAP17-1	FALSE	FALSE
chr17	41315564	A	T	ENST00000334202	ENSG00000186860	KRTAP17-1	FALSE	FALSE
chr17	41315567	G	T	ENST00000334202	ENSG00000186860	KRTAP17-1	FALSE	FALSE
chr17	41315578	G	A	ENST00000334202	ENSG00000186860	KRTAP17-1	FALSE	FALSE
chr17	41315579	A	T	ENST00000334202	ENSG00000186860	KRTAP17-1	FALSE	FALSE
chr17	41315582	G	T	ENST00000334202	ENSG00000186860	KRTAP17-1	FALSE	FALSE
chr17	41315585	G	T	ENST00000334202	ENSG00000186860	KRTAP17-1	FALSE	FALSE
chr17	41315590	C	A	ENST00000334202	ENSG00000186860	KRTAP17-1	FALSE	FALSE
chr17	41315593	C	A	ENST00000334202	ENSG00000186860	KRTAP17-1	FALSE	FALSE
chr17	41315594	A	T	ENST00000334202	ENSG00000186860	KRTAP17-1	FALSE	FALSE
chr17	41315597	G	T	ENST00000334202	ENSG00000186860	KRTAP17-1	FALSE	FALSE
chr17	41315605	G	A	ENST00000334202	ENSG00000186860	KRTAP17-1	FALSE	FALSE
chr17	41315608	C	A	ENST00000334202	ENSG00000186860	KRTAP17-1	FALSE	FALSE
chr17	41315611	G	A	ENST00000334202	ENSG00000186860	KRTAP17-1	FALSE	FALSE
chr17	41315615	G	T	ENST00000334202	ENSG00000186860	KRTAP17-1	FALSE	FALSE
chr17	41315618	G	T	ENST00000334202	ENSG00000186860	KRTAP17-1	FALSE	FALSE
chr17	41315627	G	T	ENST00000334202	ENSG00000186860	KRTAP17-1	FALSE	FALSE
chr17	41315639	G	T	ENST00000334202	ENSG00000186860	KRTAP17-1	FALSE	FALSE
chr17	41315642	G	T	ENST00000334202	ENSG00000186860	KRTAP17-1	FALSE	FALSE
chr17	41346122	G	C	ENST00000007735	ENSG00000006059	KRT33A	FALSE	FALSE
chr17	41346122	G	T	ENST00000007735	ENSG00000006059	KRT33A	FALSE	FALSE
chr17	41346137	G	T	ENST00000007735	ENSG00000006059	KRT33A	FALSE	FALSE
chr17	41346146	A	T	ENST00000007735	ENSG00000006059	KRT33A	FALSE	FALSE
chr17	41346164	A	T	ENST00000007735	ENSG00000006059	KRT33A	FALSE	FALSE
chr17	41346179	A	T	ENST00000007735	ENSG00000006059	KRT33A	FALSE	FALSE
chr17	41346196	T	A	ENST00000007735	ENSG00000006059	KRT33A	FALSE	FALSE
chr17	41346200	A	T	ENST00000007735	ENSG00000006059	KRT33A	FALSE	FALSE
chr17	41346218	G	T	ENST00000007735	ENSG00000006059	KRT33A	FALSE	FALSE
chr17	41346237	C	A	ENST00000007735	ENSG00000006059	KRT33A	FALSE	FALSE
chr17	41346237	C	G	ENST00000007735	ENSG00000006059	KRT33A	FALSE	FALSE
chr17	41346237	C	T	ENST00000007735	ENSG00000006059	KRT33A	FALSE	FALSE
chr17	41346238	T	A	ENST00000007735	ENSG00000006059	KRT33A	FALSE	FALSE
chr17	41346238	T	C	ENST00000007735	ENSG00000006059	KRT33A	FALSE	FALSE
chr17	41346238	T	G	ENST00000007735	ENSG00000006059	KRT33A	FALSE	FALSE
chr17	41346446	A	C	ENST00000007735	ENSG00000006059	KRT33A	TRUE	FALSE
chr17	41346446	A	G	ENST00000007735	ENSG00000006059	KRT33A	TRUE	FALSE
chr17	41346446	A	T	ENST00000007735	ENSG00000006059	KRT33A	TRUE	FALSE
chr17	41346447	C	A	ENST00000007735	ENSG00000006059	KRT33A	TRUE	FALSE
chr17	41346447	C	G	ENST00000007735	ENSG00000006059	KRT33A	TRUE	FALSE
chr17	41346447	C	T	ENST00000007735	ENSG00000006059	KRT33A	TRUE	FALSE
chr17	41346449	T	A	ENST00000007735	ENSG00000006059	KRT33A	FALSE	FALSE
chr17	41346450	G	T	ENST00000007735	ENSG00000006059	KRT33A	FALSE	FALSE
chr17	41346458	C	A	ENST00000007735	ENSG00000006059	KRT33A	FALSE	FALSE
chr17	41346464	C	A	ENST00000007735	ENSG00000006059	KRT33A	FALSE	FALSE
chr17	41346477	G	C	ENST00000007735	ENSG00000006059	KRT33A	FALSE	FALSE
chr17	41346477	G	T	ENST00000007735	ENSG00000006059	KRT33A	FALSE	FALSE
chr17	41346491	C	A	ENST00000007735	ENSG00000006059	KRT33A	FALSE	FALSE
chr17	41346492	A	T	ENST00000007735	ENSG00000006059	KRT33A	FALSE	FALSE
chr17	41346497	C	A	ENST00000007735	ENSG00000006059	KRT33A	FALSE	FALSE
chr17	41346527	G	A	ENST00000007735	ENSG00000006059	KRT33A
chr17	41346528	A	C	ENST00000007735	ENSG00000006059	KRT33A
chr17	41346528	A	T	ENST00000007735	ENSG00000006059	KRT33A
chr17	41346533	C	A	ENST00000007735	ENSG00000006059	KRT33A
chr17	41346536	G	A	ENST00000007735	ENSG00000006059	KRT33A
chr17	41346542	G	A	ENST00000007735	ENSG00000006059	KRT33A
chr17	41346548	C	A	ENST00000007735	ENSG00000006059	KRT33A
chr17	41346566	C	A	ENST00000007735	ENSG00000006059	KRT33A
chr17	41346575	G	A	ENST00000007735	ENSG00000006059	KRT33A
chr17	41346581	C	A	ENST00000007735	ENSG00000006059	KRT33A
chr17	41346599	T	A	ENST00000007735	ENSG00000006059	KRT33A
chr17	41346602	G	A	ENST00000007735	ENSG00000006059	KRT33A
chr17	41346608	G	A	ENST00000007735	ENSG00000006059	KRT33A
chr17	41346617	G	A	ENST00000007735	ENSG00000006059	KRT33A
chr17	41346624	G	C	ENST00000007735	ENSG00000006059	KRT33A
chr17	41346624	G	T	ENST00000007735	ENSG00000006059	KRT33A
chr17	41346635	C	A	ENST00000007735	ENSG00000006059	KRT33A
chr17	41346641	C	A	ENST00000007735	ENSG00000006059	KRT33A
chr17	41346656	C	A	ENST00000007735	ENSG00000006059	KRT33A
chr17	41346668	G	A	ENST00000007735	ENSG00000006059	KRT33A
chr17	41346669	C	A	ENST00000007735	ENSG00000006059	KRT33A	TRUE	FALSE
chr17	41346669	C	G	ENST00000007735	ENSG00000006059	KRT33A	TRUE	FALSE
chr17	41346669	C	T	ENST00000007735	ENSG00000006059	KRT33A	TRUE	FALSE
chr17	41346670	T	A	ENST00000007735	ENSG00000006059	KRT33A	TRUE	FALSE
chr17	41346670	T	C	ENST00000007735	ENSG00000006059	KRT33A	TRUE	FALSE
chr17	41346670	T	G	ENST00000007735	ENSG00000006059	KRT33A	TRUE	FALSE
chr17	41346842	A	C	ENST00000007735	ENSG00000006059	KRT33A	TRUE	FALSE
chr17	41346842	A	G	ENST00000007735	ENSG00000006059	KRT33A	TRUE	FALSE
chr17	41346842	A	T	ENST00000007735	ENSG00000006059	KRT33A	TRUE	FALSE
chr17	41346843	C	A	ENST00000007735	ENSG00000006059	KRT33A	TRUE	FALSE
chr17	41346843	C	G	ENST00000007735	ENSG00000006059	KRT33A	TRUE	FALSE
chr17	41346843	C	T	ENST00000007735	ENSG00000006059	KRT33A	TRUE	FALSE
chr17	41346855	G	A	ENST00000007735	ENSG00000006059	KRT33A
chr17	41346861	G	A	ENST00000007735	ENSG00000006059	KRT33A
chr17	41346867	C	A	ENST00000007735	ENSG00000006059	KRT33A
chr17	41346873	C	A	ENST00000007735	ENSG00000006059	KRT33A
chr17	41346894	T	A	ENST00000007735	ENSG00000006059	KRT33A
chr17	41346900	C	A	ENST00000007735	ENSG00000006059	KRT33A
chr17	41346909	C	A	ENST00000007735	ENSG00000006059	KRT33A
chr17	41346915	G	A	ENST00000007735	ENSG00000006059	KRT33A
chr17	41346916	G	C	ENST00000007735	ENSG00000006059	KRT33A
chr17	41346916	G	T	ENST00000007735	ENSG00000006059	KRT33A
chr17	41346924	G	A	ENST00000007735	ENSG00000006059	KRT33A
chr17	41346930	G	A	ENST00000007735	ENSG00000006059	KRT33A
chr17	41346933	C	A	ENST00000007735	ENSG00000006059	KRT33A
chr17	41346935	G	T	ENST00000007735	ENSG00000006059	KRT33A
chr17	41346951	G	A	ENST00000007735	ENSG00000006059	KRT33A
chr17	41346954	T	A	ENST00000007735	ENSG00000006059	KRT33A
chr17	41346963	C	A	ENST00000007735	ENSG00000006059	KRT33A
chr17	41346966	C	A	ENST00000007735	ENSG00000006059	KRT33A
chr17	41346970	C	A	ENST00000007735	ENSG00000006059	KRT33A	TRUE	FALSE
chr17	41346970	C	G	ENST00000007735	ENSG00000006059	KRT33A	TRUE	FALSE
chr17	41346970	C	T	ENST00000007735	ENSG00000006059	KRT33A	TRUE	FALSE
chr17	41346971	T	A	ENST00000007735	ENSG00000006059	KRT33A	TRUE	FALSE
chr17	41346971	T	C	ENST00000007735	ENSG00000006059	KRT33A	TRUE	FALSE
chr17	41346971	T	G	ENST00000007735	ENSG00000006059	KRT33A	TRUE	FALSE
chr17	41347059	A	C	ENST00000007735	ENSG00000006059	KRT33A	TRUE	FALSE
chr17	41347059	A	G	ENST00000007735	ENSG00000006059	KRT33A	TRUE	FALSE
chr17	41347059	A	T	ENST00000007735	ENSG00000006059	KRT33A	TRUE	FALSE
chr17	41347060	C	A	ENST00000007735	ENSG00000006059	KRT33A	TRUE	FALSE
chr17	41347060	C	G	ENST00000007735	ENSG00000006059	KRT33A	TRUE	FALSE
chr17	41347060	C	T	ENST00000007735	ENSG00000006059	KRT33A	TRUE	FALSE
chr17	41347063	G	A	ENST00000007735	ENSG00000006059	KRT33A
chr17	41347073	C	T	ENST00000007735	ENSG00000006059	KRT33A
chr17	41347074	C	T	ENST00000007735	ENSG00000006059	KRT33A
chr17	41347078	G	A	ENST00000007735	ENSG00000006059	KRT33A
chr17	41347081	C	A	ENST00000007735	ENSG00000006059	KRT33A
chr17	41347087	C	A	ENST00000007735	ENSG00000006059	KRT33A
chr17	41347102	C	A	ENST00000007735	ENSG00000006059	KRT33A
chr17	41347114	C	A	ENST00000007735	ENSG00000006059	KRT33A
chr17	41347115	A	C	ENST00000007735	ENSG00000006059	KRT33A
chr17	41347115	A	T	ENST00000007735	ENSG00000006059	KRT33A
chr17	41347120	G	A	ENST00000007735	ENSG00000006059	KRT33A
chr17	41347132	C	A	ENST00000007735	ENSG00000006059	KRT33A
chr17	41347144	G	A	ENST00000007735	ENSG00000006059	KRT33A
chr17	41347177	C	A	ENST00000007735	ENSG00000006059	KRT33A
chr17	41347195	C	A	ENST00000007735	ENSG00000006059	KRT33A
chr17	41347201	G	A	ENST00000007735	ENSG00000006059	KRT33A	TRUE	TRUE
chr17	41347202	G	T	ENST00000007735	ENSG00000006059	KRT33A	TRUE	TRUE
chr17	41347222	C	A	ENST00000007735	ENSG00000006059	KRT33A	TRUE	TRUE
chr17	41347223	C	A	ENST00000007735	ENSG00000006059	KRT33A	TRUE	FALSE
chr17	41347223	C	G	ENST00000007735	ENSG00000006059	KRT33A	TRUE	FALSE
chr17	41347223	C	T	ENST00000007735	ENSG00000006059	KRT33A	TRUE	FALSE
chr17	41347224	T	A	ENST00000007735	ENSG00000006059	KRT33A	TRUE	FALSE
chr17	41347224	T	C	ENST00000007735	ENSG00000006059	KRT33A	TRUE	FALSE
chr17	41347224	T	G	ENST00000007735	ENSG00000006059	KRT33A	TRUE	FALSE
chr17	41348481	A	C	ENST00000007735	ENSG00000006059	KRT33A	TRUE	FALSE
chr17	41348481	A	G	ENST00000007735	ENSG00000006059	KRT33A	FALSE	FALSE
chr17	41348481	A	T	ENST00000007735	ENSG00000006059	KRT33A	TRUE	FALSE
chr17	41348482	C	A	ENST00000007735	ENSG00000006059	KRT33A	TRUE	FALSE
chr17	41348482	C	G	ENST00000007735	ENSG00000006059	KRT33A	TRUE	FALSE
chr17	41348482	C	T	ENST00000007735	ENSG00000006059	KRT33A	TRUE	FALSE
chr17	41348485	G	A	ENST00000007735	ENSG00000006059	KRT33A	TRUE	TRUE
chr17	41348488	C	A	ENST00000007735	ENSG00000006059	KRT33A	TRUE	TRUE
chr17	41348497	G	A	ENST00000007735	ENSG00000006059	KRT33A	TRUE	TRUE
chr17	41348500	T	A	ENST00000007735	ENSG00000006059	KRT33A	TRUE	TRUE
chr17	41348504	G	T	ENST00000007735	ENSG00000006059	KRT33A	TRUE	TRUE
chr17	41348515	C	A	ENST00000007735	ENSG00000006059	KRT33A	TRUE	TRUE
chr17	41348518	C	A	ENST00000007735	ENSG00000006059	KRT33A	TRUE	TRUE
chr17	41348521	T	A	ENST00000007735	ENSG00000006059	KRT33A	TRUE	TRUE
chr17	41348530	C	A	ENST00000007735	ENSG00000006059	KRT33A	TRUE	TRUE
chr17	41348536	G	A	ENST00000007735	ENSG00000006059	KRT33A	TRUE	TRUE
chr17	41348542	C	A	ENST00000007735	ENSG00000006059	KRT33A	TRUE	TRUE
chr17	41348555	G	T	ENST00000007735	ENSG00000006059	KRT33A	TRUE	TRUE
chr17	41348569	C	A	ENST00000007735	ENSG00000006059	KRT33A	TRUE	TRUE
chr17	41348601	G	T	ENST00000007735	ENSG00000006059	KRT33A	TRUE	TRUE
chr17	41348605	C	A	ENST00000007735	ENSG00000006059	KRT33A	TRUE	TRUE
chr17	41348614	G	A	ENST00000007735	ENSG00000006059	KRT33A	TRUE	TRUE
chr17	41348629	C	A	ENST00000007735	ENSG00000006059	KRT33A	TRUE	TRUE
chr17	41348635	C	A	ENST00000007735	ENSG00000006059	KRT33A	TRUE	TRUE
chr17	41348636	A	C	ENST00000007735	ENSG00000006059	KRT33A	TRUE	TRUE
chr17	41348636	A	T	ENST00000007735	ENSG00000006059	KRT33A	TRUE	TRUE
chr17	41348640	C	A	ENST00000007735	ENSG00000006059	KRT33A	TRUE	FALSE
chr17	41348640	C	G	ENST00000007735	ENSG00000006059	KRT33A	TRUE	FALSE
chr17	41348640	C	T	ENST00000007735	ENSG00000006059	KRT33A	TRUE	FALSE
chr17	41348641	T	A	ENST00000007735	ENSG00000006059	KRT33A	TRUE	FALSE
chr17	41348641	T	C	ENST00000007735	ENSG00000006059	KRT33A	TRUE	FALSE
chr17	41348641	T	G	ENST00000007735	ENSG00000006059	KRT33A	TRUE	FALSE
chr17	41349344	A	C	ENST00000007735	ENSG00000006059	KRT33A	TRUE	FALSE
chr17	41349344	A	G	ENST00000007735	ENSG00000006059	KRT33A	TRUE	FALSE
chr17	41349344	A	T	ENST00000007735	ENSG00000006059	KRT33A	TRUE	FALSE
chr17	41349345	C	A	ENST00000007735	ENSG00000006059	KRT33A	TRUE	FALSE
chr17	41349345	C	G	ENST00000007735	ENSG00000006059	KRT33A	TRUE	FALSE
chr17	41349345	C	T	ENST00000007735	ENSG00000006059	KRT33A	TRUE	FALSE
chr17	41349347	T	A	ENST00000007735	ENSG00000006059	KRT33A	TRUE	TRUE
chr17	41349364	G	C	ENST00000007735	ENSG00000006059	KRT33A	TRUE	TRUE
chr17	41349364	G	T	ENST00000007735	ENSG00000006059	KRT33A	TRUE	TRUE
chr17	41349374	T	A	ENST00000007735	ENSG00000006059	KRT33A	TRUE	TRUE
chr17	41349389	G	A	ENST00000007735	ENSG00000006059	KRT33A	TRUE	TRUE
chr17	41349410	C	A	ENST00000007735	ENSG00000006059	KRT33A	TRUE	TRUE
chr17	41349416	T	A	ENST00000007735	ENSG00000006059	KRT33A	TRUE	TRUE
chr17	41349420	G	T	ENST00000007735	ENSG00000006059	KRT33A	TRUE	TRUE
chr17	41349429	C	A	ENST00000007735	ENSG00000006059	KRT33A	TRUE	FALSE
chr17	41349429	C	G	ENST00000007735	ENSG00000006059	KRT33A	TRUE	FALSE
chr17	41349429	C	T	ENST00000007735	ENSG00000006059	KRT33A	TRUE	FALSE
chr17	41349430	T	A	ENST00000007735	ENSG00000006059	KRT33A	TRUE	FALSE
chr17	41349430	T	C	ENST00000007735	ENSG00000006059	KRT33A	TRUE	FALSE
chr17	41349430	T	G	ENST00000007735	ENSG00000006059	KRT33A	TRUE	FALSE
chr17	41350418	A	C	ENST00000007735	ENSG00000006059	KRT33A	TRUE	FALSE
chr17	41350418	A	G	ENST00000007735	ENSG00000006059	KRT33A	TRUE	FALSE
chr17	41350418	A	T	ENST00000007735	ENSG00000006059	KRT33A	TRUE	FALSE
chr17	41350419	C	A	ENST00000007735	ENSG00000006059	KRT33A	TRUE	FALSE
chr17	41350419	C	G	ENST00000007735	ENSG00000006059	KRT33A	TRUE	FALSE
chr17	41350419	C	T	ENST00000007735	ENSG00000006059	KRT33A	TRUE	FALSE
chr17	41350422	T	A	ENST00000007735	ENSG00000006059	KRT33A	TRUE	TRUE
chr17	41350425	G	A	ENST00000007735	ENSG00000006059	KRT33A	TRUE	TRUE
chr17	41350428	G	A	ENST00000007735	ENSG00000006059	KRT33A	TRUE	TRUE
chr17	41350434	C	A	ENST00000007735	ENSG00000006059	KRT33A	TRUE	TRUE
chr17	41350437	C	A	ENST00000007735	ENSG00000006059	KRT33A	TRUE	TRUE
chr17	41350446	T	A	ENST00000007735	ENSG00000006059	KRT33A	TRUE	TRUE
chr17	41350450	G	C	ENST00000007735	ENSG00000006059	KRT33A	TRUE	TRUE
chr17	41350450	G	T	ENST00000007735	ENSG00000006059	KRT33A	TRUE	TRUE
chr17	41350458	G	A	ENST00000007735	ENSG00000006059	KRT33A	TRUE	TRUE
chr17	41350459	G	C	ENST00000007735	ENSG00000006059	KRT33A	TRUE	TRUE
chr17	41350459	G	T	ENST00000007735	ENSG00000006059	KRT33A	TRUE	TRUE
chr17	41350468	A	T	ENST00000007735	ENSG00000006059	KRT33A	TRUE	TRUE
chr17	41350475	A	T	ENST00000007735	ENSG00000006059	KRT33A	TRUE	TRUE
chr17	41350482	C	A	ENST00000007735	ENSG00000006059	KRT33A	TRUE	TRUE
chr17	41350485	G	A	ENST00000007735	ENSG00000006059	KRT33A	TRUE	TRUE
chr17	41350488	G	A	ENST00000007735	ENSG00000006059	KRT33A	TRUE	TRUE
chr17	41350491	G	A	ENST00000007735	ENSG00000006059	KRT33A	TRUE	TRUE
chr17	41350493	G	C	ENST00000007735	ENSG00000006059	KRT33A	TRUE	TRUE
chr17	41350493	G	T	ENST00000007735	ENSG00000006059	KRT33A	TRUE	TRUE
chr17	41350500	C	A	ENST00000007735	ENSG00000006059	KRT33A
chr17	41350515	C	A	ENST00000007735	ENSG00000006059	KRT33A
chr17	41350521	C	A	ENST00000007735	ENSG00000006059	KRT33A
chr17	41350536	C	A	ENST00000007735	ENSG00000006059	KRT33A
chr17	41350542	G	A	ENST00000007735	ENSG00000006059	KRT33A
chr17	41350551	T	A	ENST00000007735	ENSG00000006059	KRT33A
chr17	41350554	C	A	ENST00000007735	ENSG00000006059	KRT33A
chr17	41350558	G	C	ENST00000007735	ENSG00000006059	KRT33A
chr17	41350558	G	T	ENST00000007735	ENSG00000006059	KRT33A
chr17	41350587	G	A	ENST00000007735	ENSG00000006059	KRT33A
chr17	41350596	C	A	ENST00000007735	ENSG00000006059	KRT33A
chr17	41350599	T	A	ENST00000007735	ENSG00000006059	KRT33A
chr17	41350602	C	A	ENST00000007735	ENSG00000006059	KRT33A
chr17	41350623	C	A	ENST00000007735	ENSG00000006059	KRT33A
chr17	41350624	A	T	ENST00000007735	ENSG00000006059	KRT33A
chr17	41350630	C	T	ENST00000007735	ENSG00000006059	KRT33A
chr17	41350631	C	T	ENST00000007735	ENSG00000006059	KRT33A
chr17	41350636	G	T	ENST00000007735	ENSG00000006059	KRT33A
chr17	41350663	G	T	ENST00000007735	ENSG00000006059	KRT33A
chr17	41350681	G	T	ENST00000007735	ENSG00000006059	KRT33A
chr17	41350690	G	T	ENST00000007735	ENSG00000006059	KRT33A
chr17	41350705	A	T	ENST00000007735	ENSG00000006059	KRT33A	TRUE	FALSE
chr17	41350720	G	T	ENST00000007735	ENSG00000006059	KRT33A	FALSE	FALSE
chr17	41350732	G	T	ENST00000007735	ENSG00000006059	KRT33A	FALSE	FALSE
chr17	41350753	A	T	ENST00000007735	ENSG00000006059	KRT33A	FALSE	FALSE
chr17	41350759	G	C	ENST00000007735	ENSG00000006059	KRT33A	FALSE	FALSE
chr17	41350759	G	T	ENST00000007735	ENSG00000006059	KRT33A	FALSE	FALSE
chr17	41363839	G	C	ENST00000251646	ENSG00000131738	KRT33B	FALSE	FALSE
chr17	41363839	G	T	ENST00000251646	ENSG00000131738	KRT33B	FALSE	FALSE
chr17	41363854	G	T	ENST00000251646	ENSG00000131738	KRT33B	FALSE	FALSE
chr17	41363863	A	T	ENST00000251646	ENSG00000131738	KRT33B	FALSE	FALSE
chr17	41363881	A	T	ENST00000251646	ENSG00000131738	KRT33B	FALSE	FALSE
chr17	41363896	A	T	ENST00000251646	ENSG00000131738	KRT33B	FALSE	FALSE
chr17	41363904	C	A	ENST00000251646	ENSG00000131738	KRT33B	FALSE	FALSE
chr17	41363913	T	A	ENST00000251646	ENSG00000131738	KRT33B	FALSE	FALSE
chr17	41363916	C	A	ENST00000251646	ENSG00000131738	KRT33B	FALSE	FALSE
chr17	41363917	A	T	ENST00000251646	ENSG00000131738	KRT33B	FALSE	FALSE
chr17	41363935	G	T	ENST00000251646	ENSG00000131738	KRT33B	FALSE	FALSE
chr17	41363954	C	A	ENST00000251646	ENSG00000131738	KRT33B	FALSE	FALSE
chr17	41363954	C	G	ENST00000251646	ENSG00000131738	KRT33B	FALSE	FALSE
chr17	41363954	C	T	ENST00000251646	ENSG00000131738	KRT33B	FALSE	FALSE
chr17	41363955	T	A	ENST00000251646	ENSG00000131738	KRT33B	FALSE	FALSE
chr17	41363955	T	C	ENST00000251646	ENSG00000131738	KRT33B	FALSE	FALSE
chr17	41363955	T	G	ENST00000251646	ENSG00000131738	KRT33B	FALSE	FALSE
chr17	41364777	A	C	ENST00000251646	ENSG00000131738	KRT33B	TRUE	FALSE
chr17	41364777	A	G	ENST00000251646	ENSG00000131738	KRT33B	FALSE	FALSE
chr17	41364777	A	T	ENST00000251646	ENSG00000131738	KRT33B	TRUE	FALSE
chr17	41364778	C	A	ENST00000251646	ENSG00000131738	KRT33B	TRUE	FALSE
chr17	41364778	C	G	ENST00000251646	ENSG00000131738	KRT33B	TRUE	FALSE
chr17	41364778	C	T	ENST00000251646	ENSG00000131738	KRT33B	TRUE	FALSE
chr17	41364780	T	A	ENST00000251646	ENSG00000131738	KRT33B	FALSE	FALSE
chr17	41364781	G	T	ENST00000251646	ENSG00000131738	KRT33B	FALSE	FALSE
chr17	41364789	C	A	ENST00000251646	ENSG00000131738	KRT33B	FALSE	FALSE
chr17	41364795	C	A	ENST00000251646	ENSG00000131738	KRT33B	FALSE	FALSE
chr17	41364808	G	C	ENST00000251646	ENSG00000131738	KRT33B
chr17	41364808	G	T	ENST00000251646	ENSG00000131738	KRT33B
chr17	41364822	C	A	ENST00000251646	ENSG00000131738	KRT33B
chr17	41364823	A	T	ENST00000251646	ENSG00000131738	KRT33B
chr17	41364828	C	A	ENST00000251646	ENSG00000131738	KRT33B
chr17	41364858	G	A	ENST00000251646	ENSG00000131738	KRT33B
chr17	41364859	A	C	ENST00000251646	ENSG00000131738	KRT33B
chr17	41364859	A	T	ENST00000251646	ENSG00000131738	KRT33B
chr17	41364864	C	A	ENST00000251646	ENSG00000131738	KRT33B
chr17	41364867	G	A	ENST00000251646	ENSG00000131738	KRT33B
chr17	41364873	G	A	ENST00000251646	ENSG00000131738	KRT33B
chr17	41364879	C	A	ENST00000251646	ENSG00000131738	KRT33B
chr17	41364897	C	A	ENST00000251646	ENSG00000131738	KRT33B
chr17	41364906	G	A	ENST00000251646	ENSG00000131738	KRT33B
chr17	41364912	C	A	ENST00000251646	ENSG00000131738	KRT33B
chr17	41364933	G	A	ENST00000251646	ENSG00000131738	KRT33B
chr17	41364939	G	A	ENST00000251646	ENSG00000131738	KRT33B
chr17	41364948	G	A	ENST00000251646	ENSG00000131738	KRT33B
chr17	41364955	G	C	ENST00000251646	ENSG00000131738	KRT33B
chr17	41364955	G	T	ENST00000251646	ENSG00000131738	KRT33B
chr17	41364966	C	A	ENST00000251646	ENSG00000131738	KRT33B
chr17	41364972	C	A	ENST00000251646	ENSG00000131738	KRT33B
chr17	41364987	C	A	ENST00000251646	ENSG00000131738	KRT33B
chr17	41364994	G	C	ENST00000251646	ENSG00000131738	KRT33B
chr17	41364994	G	T	ENST00000251646	ENSG00000131738	KRT33B
chr17	41364999	G	A	ENST00000251646	ENSG00000131738	KRT33B
chr17	41365000	C	A	ENST00000251646	ENSG00000131738	KRT33B	TRUE	FALSE
chr17	41365000	C	G	ENST00000251646	ENSG00000131738	KRT33B	TRUE	FALSE
chr17	41365000	C	T	ENST00000251646	ENSG00000131738	KRT33B	TRUE	FALSE
chr17	41365001	T	A	ENST00000251646	ENSG00000131738	KRT33B	TRUE	FALSE
chr17	41365001	T	C	ENST00000251646	ENSG00000131738	KRT33B	TRUE	FALSE
chr17	41365001	T	G	ENST00000251646	ENSG00000131738	KRT33B	TRUE	FALSE
chr17	41365173	A	C	ENST00000251646	ENSG00000131738	KRT33B	TRUE	FALSE
chr17	41365173	A	G	ENST00000251646	ENSG00000131738	KRT33B	TRUE	FALSE
chr17	41365173	A	T	ENST00000251646	ENSG00000131738	KRT33B	TRUE	FALSE
chr17	41365174	C	A	ENST00000251646	ENSG00000131738	KRT33B	TRUE	FALSE
chr17	41365174	C	G	ENST00000251646	ENSG00000131738	KRT33B	TRUE	FALSE
chr17	41365174	C	T	ENST00000251646	ENSG00000131738	KRT33B	TRUE	FALSE
chr17	41365186	G	A	ENST00000251646	ENSG00000131738	KRT33B
chr17	41365192	G	A	ENST00000251646	ENSG00000131738	KRT33B
chr17	41365198	C	A	ENST00000251646	ENSG00000131738	KRT33B
chr17	41365204	C	A	ENST00000251646	ENSG00000131738	KRT33B
chr17	41365225	T	A	ENST00000251646	ENSG00000131738	KRT33B
chr17	41365231	C	A	ENST00000251646	ENSG00000131738	KRT33B
chr17	41365240	C	A	ENST00000251646	ENSG00000131738	KRT33B
chr17	41365246	G	A	ENST00000251646	ENSG00000131738	KRT33B
chr17	41365247	G	C	ENST00000251646	ENSG00000131738	KRT33B
chr17	41365247	G	T	ENST00000251646	ENSG00000131738	KRT33B
chr17	41365255	G	A	ENST00000251646	ENSG00000131738	KRT33B
chr17	41365261	G	A	ENST00000251646	ENSG00000131738	KRT33B
chr17	41365264	C	A	ENST00000251646	ENSG00000131738	KRT33B
chr17	41365266	G	T	ENST00000251646	ENSG00000131738	KRT33B
chr17	41365282	G	A	ENST00000251646	ENSG00000131738	KRT33B
chr17	41365285	T	A	ENST00000251646	ENSG00000131738	KRT33B
chr17	41365294	C	A	ENST00000251646	ENSG00000131738	KRT33B
chr17	41365297	C	A	ENST00000251646	ENSG00000131738	KRT33B
chr17	41365301	C	A	ENST00000251646	ENSG00000131738	KRT33B	TRUE	FALSE
chr17	41365301	C	G	ENST00000251646	ENSG00000131738	KRT33B	TRUE	FALSE
chr17	41365301	C	T	ENST00000251646	ENSG00000131738	KRT33B	TRUE	FALSE
chr17	41365302	T	A	ENST00000251646	ENSG00000131738	KRT33B	TRUE	FALSE
chr17	41365302	T	C	ENST00000251646	ENSG00000131738	KRT33B	TRUE	FALSE
chr17	41365302	T	G	ENST00000251646	ENSG00000131738	KRT33B	TRUE	FALSE
chr17	41365390	A	C	ENST00000251646	ENSG00000131738	KRT33B	TRUE	FALSE
chr17	41365390	A	G	ENST00000251646	ENSG00000131738	KRT33B	TRUE	FALSE
chr17	41365390	A	T	ENST00000251646	ENSG00000131738	KRT33B	TRUE	FALSE
chr17	41365391	C	A	ENST00000251646	ENSG00000131738	KRT33B	TRUE	FALSE
chr17	41365391	C	G	ENST00000251646	ENSG00000131738	KRT33B	TRUE	FALSE
chr17	41365391	C	T	ENST00000251646	ENSG00000131738	KRT33B	TRUE	FALSE
chr17	41365394	G	A	ENST00000251646	ENSG00000131738	KRT33B
chr17	41365404	C	T	ENST00000251646	ENSG00000131738	KRT33B
chr17	41365405	C	T	ENST00000251646	ENSG00000131738	KRT33B
chr17	41365409	G	A	ENST00000251646	ENSG00000131738	KRT33B
chr17	41365412	C	A	ENST00000251646	ENSG00000131738	KRT33B
chr17	41365418	C	A	ENST00000251646	ENSG00000131738	KRT33B
chr17	41365433	C	A	ENST00000251646	ENSG00000131738	KRT33B
chr17	41365445	C	A	ENST00000251646	ENSG00000131738	KRT33B
chr17	41365446	A	C	ENST00000251646	ENSG00000131738	KRT33B
chr17	41365446	A	T	ENST00000251646	ENSG00000131738	KRT33B
chr17	41365451	G	A	ENST00000251646	ENSG00000131738	KRT33B
chr17	41365463	C	A	ENST00000251646	ENSG00000131738	KRT33B
chr17	41365475	G	A	ENST00000251646	ENSG00000131738	KRT33B
chr17	41365508	C	A	ENST00000251646	ENSG00000131738	KRT33B	TRUE	TRUE
chr17	41365526	C	A	ENST00000251646	ENSG00000131738	KRT33B	TRUE	TRUE
chr17	41365532	G	A	ENST00000251646	ENSG00000131738	KRT33B	TRUE	TRUE
chr17	41365533	G	T	ENST00000251646	ENSG00000131738	KRT33B	TRUE	TRUE
chr17	41365540	A	T	ENST00000251646	ENSG00000131738	KRT33B	TRUE	TRUE
chr17	41365553	C	A	ENST00000251646	ENSG00000131738	KRT33B	TRUE	TRUE
chr17	41365554	C	A	ENST00000251646	ENSG00000131738	KRT33B	TRUE	FALSE
chr17	41365554	C	G	ENST00000251646	ENSG00000131738	KRT33B	TRUE	FALSE
chr17	41365554	C	T	ENST00000251646	ENSG00000131738	KRT33B	TRUE	FALSE
chr17	41365555	T	A	ENST00000251646	ENSG00000131738	KRT33B	TRUE	FALSE
chr17	41365555	T	C	ENST00000251646	ENSG00000131738	KRT33B	TRUE	FALSE
chr17	41365555	T	G	ENST00000251646	ENSG00000131738	KRT33B	TRUE	FALSE
chr17	41366468	A	C	ENST00000251646	ENSG00000131738	KRT33B	TRUE	FALSE
chr17	41366468	A	G	ENST00000251646	ENSG00000131738	KRT33B	FALSE	FALSE
chr17	41366468	A	T	ENST00000251646	ENSG00000131738	KRT33B	TRUE	FALSE
chr17	41366469	C	A	ENST00000251646	ENSG00000131738	KRT33B	TRUE	FALSE
chr17	41366469	C	G	ENST00000251646	ENSG00000131738	KRT33B	TRUE	FALSE
chr17	41366469	C	T	ENST00000251646	ENSG00000131738	KRT33B	TRUE	FALSE
chr17	41366472	G	A	ENST00000251646	ENSG00000131738	KRT33B	TRUE	TRUE
chr17	41366475	C	A	ENST00000251646	ENSG00000131738	KRT33B	TRUE	TRUE
chr17	41366484	G	A	ENST00000251646	ENSG00000131738	KRT33B	TRUE	TRUE
chr17	41366487	T	A	ENST00000251646	ENSG00000131738	KRT33B	TRUE	TRUE
chr17	41366502	C	A	ENST00000251646	ENSG00000131738	KRT33B	TRUE	TRUE
chr17	41366505	C	A	ENST00000251646	ENSG00000131738	KRT33B	TRUE	TRUE
chr17	41366508	T	A	ENST00000251646	ENSG00000131738	KRT33B	TRUE	TRUE
chr17	41366517	C	A	ENST00000251646	ENSG00000131738	KRT33B	TRUE	TRUE
chr17	41366523	G	A	ENST00000251646	ENSG00000131738	KRT33B	TRUE	TRUE
chr17	41366529	C	A	ENST00000251646	ENSG00000131738	KRT33B	TRUE	TRUE
chr17	41366542	G	T	ENST00000251646	ENSG00000131738	KRT33B	TRUE	TRUE
chr17	41366556	C	A	ENST00000251646	ENSG00000131738	KRT33B	TRUE	TRUE
chr17	41366592	C	A	ENST00000251646	ENSG00000131738	KRT33B	TRUE	TRUE
chr17	41366601	G	A	ENST00000251646	ENSG00000131738	KRT33B	TRUE	TRUE
chr17	41366613	G	A	ENST00000251646	ENSG00000131738	KRT33B	TRUE	TRUE
chr17	41366616	C	A	ENST00000251646	ENSG00000131738	KRT33B	TRUE	TRUE
chr17	41366622	G	A	ENST00000251646	ENSG00000131738	KRT33B	TRUE	TRUE
chr17	41366623	G	C	ENST00000251646	ENSG00000131738	KRT33B	TRUE	TRUE
chr17	41366623	G	T	ENST00000251646	ENSG00000131738	KRT33B	TRUE	TRUE
chr17	41366627	C	A	ENST00000251646	ENSG00000131738	KRT33B	TRUE	FALSE
chr17	41366627	C	G	ENST00000251646	ENSG00000131738	KRT33B	TRUE	FALSE
chr17	41366627	C	T	ENST00000251646	ENSG00000131738	KRT33B	TRUE	FALSE
chr17	41366628	T	A	ENST00000251646	ENSG00000131738	KRT33B	TRUE	FALSE
chr17	41366628	T	C	ENST00000251646	ENSG00000131738	KRT33B	TRUE	FALSE
chr17	41366628	T	G	ENST00000251646	ENSG00000131738	KRT33B	TRUE	FALSE
chr17	41367906	A	C	ENST00000251646	ENSG00000131738	KRT33B	TRUE	FALSE
chr17	41367906	A	G	ENST00000251646	ENSG00000131738	KRT33B	TRUE	FALSE
chr17	41367906	A	T	ENST00000251646	ENSG00000131738	KRT33B	TRUE	FALSE
chr17	41367907	C	A	ENST00000251646	ENSG00000131738	KRT33B	TRUE	FALSE
chr17	41367907	C	G	ENST00000251646	ENSG00000131738	KRT33B	TRUE	FALSE
chr17	41367907	C	T	ENST00000251646	ENSG00000131738	KRT33B	TRUE	FALSE
chr17	41367909	T	A	ENST00000251646	ENSG00000131738	KRT33B	TRUE	TRUE
chr17	41367915	T	A	ENST00000251646	ENSG00000131738	KRT33B	TRUE	TRUE
chr17	41367936	T	A	ENST00000251646	ENSG00000131738	KRT33B	TRUE	TRUE
chr17	41367951	G	A	ENST00000251646	ENSG00000131738	KRT33B	TRUE	TRUE
chr17	41367972	C	A	ENST00000251646	ENSG00000131738	KRT33B	TRUE	TRUE
chr17	41367978	T	A	ENST00000251646	ENSG00000131738	KRT33B	TRUE	TRUE
chr17	41367982	G	T	ENST00000251646	ENSG00000131738	KRT33B	TRUE	TRUE
chr17	41367991	C	A	ENST00000251646	ENSG00000131738	KRT33B	TRUE	FALSE
chr17	41367991	C	G	ENST00000251646	ENSG00000131738	KRT33B	TRUE	FALSE
chr17	41367991	C	T	ENST00000251646	ENSG00000131738	KRT33B	TRUE	FALSE
chr17	41367992	T	A	ENST00000251646	ENSG00000131738	KRT33B	TRUE	FALSE
chr17	41367992	T	C	ENST00000251646	ENSG00000131738	KRT33B	TRUE	FALSE
chr17	41367992	T	G	ENST00000251646	ENSG00000131738	KRT33B	TRUE	FALSE
chr17	41369401	A	C	ENST00000251646	ENSG00000131738	KRT33B	TRUE	FALSE
chr17	41369401	A	G	ENST00000251646	ENSG00000131738	KRT33B	TRUE	FALSE
chr17	41369401	A	T	ENST00000251646	ENSG00000131738	KRT33B	TRUE	FALSE
chr17	41369402	C	A	ENST00000251646	ENSG00000131738	KRT33B	TRUE	FALSE
chr17	41369402	C	G	ENST00000251646	ENSG00000131738	KRT33B	TRUE	FALSE
chr17	41369402	C	T	ENST00000251646	ENSG00000131738	KRT33B	TRUE	FALSE
chr17	41369405	T	A	ENST00000251646	ENSG00000131738	KRT33B
chr17	41369408	G	A	ENST00000251646	ENSG00000131738	KRT33B
chr17	41369411	G	A	ENST00000251646	ENSG00000131738	KRT33B
chr17	41369417	C	A	ENST00000251646	ENSG00000131738	KRT33B
chr17	41369420	C	A	ENST00000251646	ENSG00000131738	KRT33B
chr17	41369429	T	A	ENST00000251646	ENSG00000131738	KRT33B
chr17	41369433	G	C	ENST00000251646	ENSG00000131738	KRT33B
chr17	41369433	G	T	ENST00000251646	ENSG00000131738	KRT33B
chr17	41369441	G	A	ENST00000251646	ENSG00000131738	KRT33B
chr17	41369442	G	C	ENST00000251646	ENSG00000131738	KRT33B
chr17	41369442	G	T	ENST00000251646	ENSG00000131738	KRT33B
chr17	41369451	G	T	ENST00000251646	ENSG00000131738	KRT33B
chr17	41369458	A	T	ENST00000251646	ENSG00000131738	KRT33B
chr17	41369465	C	A	ENST00000251646	ENSG00000131738	KRT33B
chr17	41369468	G	A	ENST00000251646	ENSG00000131738	KRT33B
chr17	41369471	G	A	ENST00000251646	ENSG00000131738	KRT33B
chr17	41369474	G	A	ENST00000251646	ENSG00000131738	KRT33B
chr17	41369483	C	A	ENST00000251646	ENSG00000131738	KRT33B
chr17	41369498	C	A	ENST00000251646	ENSG00000131738	KRT33B
chr17	41369504	C	A	ENST00000251646	ENSG00000131738	KRT33B
chr17	41369519	C	A	ENST00000251646	ENSG00000131738	KRT33B
chr17	41369525	G	A	ENST00000251646	ENSG00000131738	KRT33B
chr17	41369534	T	A	ENST00000251646	ENSG00000131738	KRT33B
chr17	41369537	C	A	ENST00000251646	ENSG00000131738	KRT33B
chr17	41369541	G	C	ENST00000251646	ENSG00000131738	KRT33B
chr17	41369541	G	T	ENST00000251646	ENSG00000131738	KRT33B
chr17	41369570	G	A	ENST00000251646	ENSG00000131738	KRT33B
chr17	41369579	C	A	ENST00000251646	ENSG00000131738	KRT33B
chr17	41369582	T	A	ENST00000251646	ENSG00000131738	KRT33B
chr17	41369585	C	A	ENST00000251646	ENSG00000131738	KRT33B
chr17	41369606	C	A	ENST00000251646	ENSG00000131738	KRT33B
chr17	41369607	G	T	ENST00000251646	ENSG00000131738	KRT33B
chr17	41369613	C	T	ENST00000251646	ENSG00000131738	KRT33B
chr17	41369614	C	T	ENST00000251646	ENSG00000131738	KRT33B
chr17	41369619	G	T	ENST00000251646	ENSG00000131738	KRT33B
chr17	41369646	G	T	ENST00000251646	ENSG00000131738	KRT33B
chr17	41369664	G	C	ENST00000251646	ENSG00000131738	KRT33B
chr17	41369664	G	T	ENST00000251646	ENSG00000131738	KRT33B
chr17	41369673	G	T	ENST00000251646	ENSG00000131738	KRT33B
chr17	41369688	A	T	ENST00000251646	ENSG00000131738	KRT33B		FALSE
chr17	41369703	G	T	ENST00000251646	ENSG00000131738	KRT33B	FALSE	FALSE
chr17	41369715	G	T	ENST00000251646	ENSG00000131738	KRT33B	FALSE	FALSE
chr17	41369733	G	T	ENST00000251646	ENSG00000131738	KRT33B	FALSE	FALSE
chr17	41369742	G	C	ENST00000251646	ENSG00000131738	KRT33B	FALSE	FALSE
chr17	41369742	G	T	ENST00000251646	ENSG00000131738	KRT33B	FALSE	FALSE
chr17	41378065	A	T	ENST00000394001	ENSG00000131737	KRT34	FALSE	FALSE
chr17	41378068	G	T	ENST00000394001	ENSG00000131737	KRT34	FALSE	FALSE
chr17	41378076	T	A	ENST00000394001	ENSG00000131737	KRT34	FALSE	FALSE
chr17	41378079	G	A	ENST00000394001	ENSG00000131737	KRT34	FALSE	FALSE
chr17	41378089	A	T	ENST00000394001	ENSG00000131737	KRT34	FALSE	FALSE
chr17	41378097	C	A	ENST00000394001	ENSG00000131737	KRT34	FALSE	FALSE
chr17	41378098	A	T	ENST00000394001	ENSG00000131737	KRT34	FALSE	FALSE
chr17	41378128	G	T	ENST00000394001	ENSG00000131737	KRT34	FALSE	FALSE
chr17	41378137	G	T	ENST00000394001	ENSG00000131737	KRT34	FALSE	FALSE
chr17	41378147	C	A	ENST00000394001	ENSG00000131737	KRT34	TRUE	FALSE
chr17	41378147	C	G	ENST00000394001	ENSG00000131737	KRT34	TRUE	FALSE
chr17	41378147	C	T	ENST00000394001	ENSG00000131737	KRT34	TRUE	FALSE
chr17	41378148	T	A	ENST00000394001	ENSG00000131737	KRT34	TRUE	FALSE
chr17	41378148	T	C	ENST00000394001	ENSG00000131737	KRT34	TRUE	FALSE
chr17	41378148	T	G	ENST00000394001	ENSG00000131737	KRT34	TRUE	FALSE
chr17	41378954	A	C	ENST00000394001	ENSG00000131737	KRT34	TRUE	FALSE
chr17	41378954	A	G	ENST00000394001	ENSG00000131737	KRT34	FALSE	FALSE
chr17	41378954	A	T	ENST00000394001	ENSG00000131737	KRT34	TRUE	FALSE
chr17	41378955	C	A	ENST00000394001	ENSG00000131737	KRT34	TRUE	FALSE
chr17	41378955	C	G	ENST00000394001	ENSG00000131737	KRT34	TRUE	FALSE
chr17	41378955	C	T	ENST00000394001	ENSG00000131737	KRT34	TRUE	FALSE
chr17	41378957	T	A	ENST00000394001	ENSG00000131737	KRT34	FALSE	FALSE
chr17	41378958	G	T	ENST00000394001	ENSG00000131737	KRT34	FALSE	FALSE
chr17	41378966	C	A	ENST00000394001	ENSG00000131737	KRT34	FALSE	FALSE
chr17	41378972	C	A	ENST00000394001	ENSG00000131737	KRT34	FALSE	FALSE
chr17	41378985	G	C	ENST00000394001	ENSG00000131737	KRT34	FALSE	FALSE
chr17	41378985	G	T	ENST00000394001	ENSG00000131737	KRT34	FALSE	FALSE
chr17	41378999	C	A	ENST00000394001	ENSG00000131737	KRT34	FALSE	FALSE
chr17	41379000	A	T	ENST00000394001	ENSG00000131737	KRT34	FALSE	FALSE
chr17	41379005	C	A	ENST00000394001	ENSG00000131737	KRT34	FALSE	FALSE
chr17	41379035	G	A	ENST00000394001	ENSG00000131737	KRT34	TRUE	TRUE
chr17	41379036	G	C	ENST00000394001	ENSG00000131737	KRT34	TRUE	TRUE
chr17	41379036	G	T	ENST00000394001	ENSG00000131737	KRT34	TRUE	TRUE
chr17	41379041	C	A	ENST00000394001	ENSG00000131737	KRT34	TRUE	TRUE
chr17	41379044	G	A	ENST00000394001	ENSG00000131737	KRT34	TRUE	TRUE
chr17	41379050	G	A	ENST00000394001	ENSG00000131737	KRT34	TRUE	TRUE
chr17	41379056	C	A	ENST00000394001	ENSG00000131737	KRT34	TRUE	TRUE
chr17	41379063	A	T	ENST00000394001	ENSG00000131737	KRT34	TRUE	TRUE
chr17	41379074	C	A	ENST00000394001	ENSG00000131737	KRT34	TRUE	TRUE
chr17	41379083	G	A	ENST00000394001	ENSG00000131737	KRT34	TRUE	TRUE
chr17	41379089	C	A	ENST00000394001	ENSG00000131737	KRT34	TRUE	TRUE
chr17	41379110	G	A	ENST00000394001	ENSG00000131737	KRT34	TRUE	TRUE
chr17	41379116	G	A	ENST00000394001	ENSG00000131737	KRT34	TRUE	TRUE
chr17	41379125	G	A	ENST00000394001	ENSG00000131737	KRT34	TRUE	TRUE
chr17	41379132	G	C	ENST00000394001	ENSG00000131737	KRT34	TRUE	TRUE
chr17	41379132	G	T	ENST00000394001	ENSG00000131737	KRT34	TRUE	TRUE
chr17	41379143	C	A	ENST00000394001	ENSG00000131737	KRT34	TRUE	TRUE
chr17	41379149	C	A	ENST00000394001	ENSG00000131737	KRT34	TRUE	TRUE
chr17	41379164	C	A	ENST00000394001	ENSG00000131737	KRT34	TRUE	TRUE
chr17	41379176	G	A	ENST00000394001	ENSG00000131737	KRT34	TRUE	TRUE
chr17	41379177	C	A	ENST00000394001	ENSG00000131737	KRT34	TRUE	FALSE
chr17	41379177	C	G	ENST00000394001	ENSG00000131737	KRT34	TRUE	FALSE
chr17	41379177	C	T	ENST00000394001	ENSG00000131737	KRT34	TRUE	FALSE
chr17	41379178	T	A	ENST00000394001	ENSG00000131737	KRT34	TRUE	FALSE
chr17	41379178	T	C	ENST00000394001	ENSG00000131737	KRT34	TRUE	FALSE
chr17	41379178	T	G	ENST00000394001	ENSG00000131737	KRT34	TRUE	FALSE
chr17	41379351	A	C	ENST00000394001	ENSG00000131737	KRT34	TRUE	FALSE
chr17	41379351	A	G	ENST00000394001	ENSG00000131737	KRT34	TRUE	FALSE
chr17	41379351	A	T	ENST00000394001	ENSG00000131737	KRT34	TRUE	FALSE
chr17	41379352	C	A	ENST00000394001	ENSG00000131737	KRT34	TRUE	FALSE
chr17	41379352	C	G	ENST00000394001	ENSG00000131737	KRT34	TRUE	FALSE
chr17	41379352	C	T	ENST00000394001	ENSG00000131737	KRT34	TRUE	FALSE
chr17	41379364	G	A	ENST00000394001	ENSG00000131737	KRT34
chr17	41379370	G	A	ENST00000394001	ENSG00000131737	KRT34
chr17	41379376	C	A	ENST00000394001	ENSG00000131737	KRT34
chr17	41379382	C	A	ENST00000394001	ENSG00000131737	KRT34
chr17	41379403	T	A	ENST00000394001	ENSG00000131737	KRT34
chr17	41379409	C	A	ENST00000394001	ENSG00000131737	KRT34
chr17	41379418	C	A	ENST00000394001	ENSG00000131737	KRT34
chr17	41379424	G	A	ENST00000394001	ENSG00000131737	KRT34
chr17	41379425	G	T	ENST00000394001	ENSG00000131737	KRT34
chr17	41379433	G	A	ENST00000394001	ENSG00000131737	KRT34
chr17	41379439	G	A	ENST00000394001	ENSG00000131737	KRT34
chr17	41379442	C	A	ENST00000394001	ENSG00000131737	KRT34
chr17	41379444	G	C	ENST00000394001	ENSG00000131737	KRT34
chr17	41379444	G	T	ENST00000394001	ENSG00000131737	KRT34
chr17	41379460	G	A	ENST00000394001	ENSG00000131737	KRT34
chr17	41379463	T	A	ENST00000394001	ENSG00000131737	KRT34
chr17	41379472	C	A	ENST00000394001	ENSG00000131737	KRT34
chr17	41379475	C	A	ENST00000394001	ENSG00000131737	KRT34
chr17	41379479	C	A	ENST00000394001	ENSG00000131737	KRT34	TRUE	FALSE
chr17	41379479	C	G	ENST00000394001	ENSG00000131737	KRT34	TRUE	FALSE
chr17	41379479	C	T	ENST00000394001	ENSG00000131737	KRT34	TRUE	FALSE
chr17	41379480	T	A	ENST00000394001	ENSG00000131737	KRT34	TRUE	FALSE
chr17	41379480	T	C	ENST00000394001	ENSG00000131737	KRT34	TRUE	FALSE
chr17	41379480	T	G	ENST00000394001	ENSG00000131737	KRT34	TRUE	FALSE
chr17	41379568	A	C	ENST00000394001	ENSG00000131737	KRT34	TRUE	FALSE
chr17	41379568	A	G	ENST00000394001	ENSG00000131737	KRT34	TRUE	FALSE
chr17	41379568	A	T	ENST00000394001	ENSG00000131737	KRT34	TRUE	FALSE
chr17	41379569	C	A	ENST00000394001	ENSG00000131737	KRT34	TRUE	FALSE
chr17	41379569	C	G	ENST00000394001	ENSG00000131737	KRT34	TRUE	FALSE
chr17	41379569	C	T	ENST00000394001	ENSG00000131737	KRT34	TRUE	FALSE
chr17	41379572	G	A	ENST00000394001	ENSG00000131737	KRT34	TRUE	TRUE
chr17	41379582	C	T	ENST00000394001	ENSG00000131737	KRT34	TRUE	TRUE
chr17	41379583	C	T	ENST00000394001	ENSG00000131737	KRT34	TRUE	TRUE
chr17	41379587	G	A	ENST00000394001	ENSG00000131737	KRT34	TRUE	TRUE
chr17	41379590	C	A	ENST00000394001	ENSG00000131737	KRT34	TRUE	TRUE
chr17	41379596	C	A	ENST00000394001	ENSG00000131737	KRT34	TRUE	TRUE
chr17	41379611	C	A	ENST00000394001	ENSG00000131737	KRT34	TRUE	TRUE
chr17	41379623	C	A	ENST00000394001	ENSG00000131737	KRT34	TRUE	TRUE
chr17	41379624	A	C	ENST00000394001	ENSG00000131737	KRT34	TRUE	TRUE
chr17	41379624	A	T	ENST00000394001	ENSG00000131737	KRT34	TRUE	TRUE
chr17	41379629	G	A	ENST00000394001	ENSG00000131737	KRT34	TRUE	TRUE
chr17	41379641	C	A	ENST00000394001	ENSG00000131737	KRT34	TRUE	TRUE
chr17	41379653	G	A	ENST00000394001	ENSG00000131737	KRT34	TRUE	TRUE
chr17	41379686	C	A	ENST00000394001	ENSG00000131737	KRT34	TRUE	TRUE
chr17	41379704	C	A	ENST00000394001	ENSG00000131737	KRT34	TRUE	TRUE
chr17	41379710	G	A	ENST00000394001	ENSG00000131737	KRT34	TRUE	TRUE
chr17	41379731	C	A	ENST00000394001	ENSG00000131737	KRT34	TRUE	TRUE
chr17	41379732	C	A	ENST00000394001	ENSG00000131737	KRT34	TRUE	FALSE
chr17	41379732	C	G	ENST00000394001	ENSG00000131737	KRT34	TRUE	FALSE
chr17	41379732	C	T	ENST00000394001	ENSG00000131737	KRT34	TRUE	FALSE
chr17	41379733	T	A	ENST00000394001	ENSG00000131737	KRT34	TRUE	FALSE
chr17	41379733	T	C	ENST00000394001	ENSG00000131737	KRT34	TRUE	FALSE
chr17	41379733	T	G	ENST00000394001	ENSG00000131737	KRT34	TRUE	FALSE
chr17	41381054	A	C	ENST00000394001	ENSG00000131737	KRT34	TRUE	FALSE
chr17	41381054	A	G	ENST00000394001	ENSG00000131737	KRT34	TRUE	FALSE
chr17	41381054	A	T	ENST00000394001	ENSG00000131737	KRT34	TRUE	FALSE
chr17	41381055	C	A	ENST00000394001	ENSG00000131737	KRT34	TRUE	FALSE
chr17	41381055	C	G	ENST00000394001	ENSG00000131737	KRT34	TRUE	FALSE
chr17	41381055	C	T	ENST00000394001	ENSG00000131737	KRT34	TRUE	FALSE
chr17	41381058	C	A	ENST00000394001	ENSG00000131737	KRT34	TRUE	TRUE
chr17	41381061	C	A	ENST00000394001	ENSG00000131737	KRT34	TRUE	TRUE
chr17	41381070	T	A	ENST00000394001	ENSG00000131737	KRT34	TRUE	TRUE
chr17	41381073	T	A	ENST00000394001	ENSG00000131737	KRT34	TRUE	TRUE
chr17	41381075	A	T	ENST00000394001	ENSG00000131737	KRT34	TRUE	TRUE
chr17	41381077	G	T	ENST00000394001	ENSG00000131737	KRT34	TRUE	TRUE
chr17	41381088	C	A	ENST00000394001	ENSG00000131737	KRT34	TRUE	TRUE
chr17	41381091	C	A	ENST00000394001	ENSG00000131737	KRT34	TRUE	TRUE
chr17	41381103	C	A	ENST00000394001	ENSG00000131737	KRT34	TRUE	TRUE
chr17	41381109	G	A	ENST00000394001	ENSG00000131737	KRT34	TRUE	TRUE
chr17	41381115	C	A	ENST00000394001	ENSG00000131737	KRT34	TRUE	TRUE
chr17	41381127	T	A	ENST00000394001	ENSG00000131737	KRT34	TRUE	TRUE
chr17	41381128	G	T	ENST00000394001	ENSG00000131737	KRT34	TRUE	TRUE
chr17	41381142	C	A	ENST00000394001	ENSG00000131737	KRT34	TRUE	TRUE
chr17	41381174	G	T	ENST00000394001	ENSG00000131737	KRT34	TRUE	TRUE
chr17	41381178	C	A	ENST00000394001	ENSG00000131737	KRT34	TRUE	TRUE
chr17	41381183	A	T	ENST00000394001	ENSG00000131737	KRT34	TRUE	TRUE
chr17	41381199	G	A	ENST00000394001	ENSG00000131737	KRT34	TRUE	TRUE
chr17	41381202	C	A	ENST00000394001	ENSG00000131737	KRT34	TRUE	TRUE
chr17	41381208	G	A	ENST00000394001	ENSG00000131737	KRT34	TRUE	TRUE
chr17	41381209	G	C	ENST00000394001	ENSG00000131737	KRT34	TRUE	TRUE
chr17	41381209	G	T	ENST00000394001	ENSG00000131737	KRT34	TRUE	TRUE
chr17	41381213	C	A	ENST00000394001	ENSG00000131737	KRT34	TRUE	FALSE
chr17	41381213	C	G	ENST00000394001	ENSG00000131737	KRT34	TRUE	FALSE
chr17	41381213	C	T	ENST00000394001	ENSG00000131737	KRT34	TRUE	FALSE
chr17	41381214	T	A	ENST00000394001	ENSG00000131737	KRT34	TRUE	FALSE
chr17	41381214	T	C	ENST00000394001	ENSG00000131737	KRT34	TRUE	FALSE
chr17	41381214	T	G	ENST00000394001	ENSG00000131737	KRT34	TRUE	FALSE
chr17	41381711	A	C	ENST00000394001	ENSG00000131737	KRT34	TRUE	FALSE
chr17	41381711	A	G	ENST00000394001	ENSG00000131737	KRT34	TRUE	FALSE
chr17	41381711	A	T	ENST00000394001	ENSG00000131737	KRT34	TRUE	FALSE
chr17	41381712	C	A	ENST00000394001	ENSG00000131737	KRT34	TRUE	FALSE
chr17	41381712	C	G	ENST00000394001	ENSG00000131737	KRT34	TRUE	FALSE
chr17	41381712	C	T	ENST00000394001	ENSG00000131737	KRT34	TRUE	FALSE
chr17	41381714	T	A	ENST00000394001	ENSG00000131737	KRT34	TRUE	TRUE
chr17	41381720	T	A	ENST00000394001	ENSG00000131737	KRT34	TRUE	TRUE
chr17	41381741	T	A	ENST00000394001	ENSG00000131737	KRT34	TRUE	TRUE
chr17	41381777	C	A	ENST00000394001	ENSG00000131737	KRT34	TRUE	TRUE
chr17	41381783	T	A	ENST00000394001	ENSG00000131737	KRT34	TRUE	TRUE
chr17	41381787	A	T	ENST00000394001	ENSG00000131737	KRT34	TRUE	TRUE
chr17	41381796	C	A	ENST00000394001	ENSG00000131737	KRT34	TRUE	FALSE
chr17	41381796	C	G	ENST00000394001	ENSG00000131737	KRT34	TRUE	FALSE
chr17	41381796	C	T	ENST00000394001	ENSG00000131737	KRT34	TRUE	FALSE
chr17	41381797	T	A	ENST00000394001	ENSG00000131737	KRT34	TRUE	FALSE
chr17	41381797	T	C	ENST00000394001	ENSG00000131737	KRT34	TRUE	FALSE
chr17	41381797	T	G	ENST00000394001	ENSG00000131737	KRT34	TRUE	FALSE
chr17	41381897	A	C	ENST00000394001	ENSG00000131737	KRT34	TRUE	FALSE
chr17	41381897	A	G	ENST00000394001	ENSG00000131737	KRT34	FALSE	FALSE
chr17	41381897	A	T	ENST00000394001	ENSG00000131737	KRT34	TRUE	FALSE
chr17	41381898	C	A	ENST00000394001	ENSG00000131737	KRT34	TRUE	FALSE
chr17	41381898	C	G	ENST00000394001	ENSG00000131737	KRT34	TRUE	FALSE
chr17	41381898	C	T	ENST00000394001	ENSG00000131737	KRT34	TRUE	FALSE
chr17	41381901	T	A	ENST00000394001	ENSG00000131737	KRT34	TRUE	TRUE
chr17	41381904	G	A	ENST00000394001	ENSG00000131737	KRT34	TRUE	TRUE
chr17	41381907	G	A	ENST00000394001	ENSG00000131737	KRT34	TRUE	TRUE
chr17	41381913	C	A	ENST00000394001	ENSG00000131737	KRT34	TRUE	TRUE
chr17	41381916	C	A	ENST00000394001	ENSG00000131737	KRT34	TRUE	TRUE
chr17	41381925	T	A	ENST00000394001	ENSG00000131737	KRT34	TRUE	TRUE
chr17	41381929	G	C	ENST00000394001	ENSG00000131737	KRT34	TRUE	TRUE
chr17	41381929	G	T	ENST00000394001	ENSG00000131737	KRT34	TRUE	TRUE
chr17	41381937	G	A	ENST00000394001	ENSG00000131737	KRT34	TRUE	TRUE
chr17	41381938	G	C	ENST00000394001	ENSG00000131737	KRT34	TRUE	TRUE
chr17	41381938	G	T	ENST00000394001	ENSG00000131737	KRT34	TRUE	TRUE
chr17	41381947	G	T	ENST00000394001	ENSG00000131737	KRT34	TRUE	TRUE
chr17	41381954	A	T	ENST00000394001	ENSG00000131737	KRT34	TRUE	TRUE
chr17	41381961	C	A	ENST00000394001	ENSG00000131737	KRT34	TRUE	TRUE
chr17	41381964	G	A	ENST00000394001	ENSG00000131737	KRT34	TRUE	TRUE
chr17	41381967	G	A	ENST00000394001	ENSG00000131737	KRT34	TRUE	TRUE
chr17	41381970	G	A	ENST00000394001	ENSG00000131737	KRT34	TRUE	TRUE
chr17	41381979	C	A	ENST00000394001	ENSG00000131737	KRT34	TRUE	TRUE
chr17	41381982	G	A	ENST00000394001	ENSG00000131737	KRT34	TRUE	TRUE
chr17	41381991	T	A	ENST00000394001	ENSG00000131737	KRT34	TRUE	TRUE
chr17	41381994	C	A	ENST00000394001	ENSG00000131737	KRT34	TRUE	TRUE
chr17	41382000	C	A	ENST00000394001	ENSG00000131737	KRT34	TRUE	TRUE
chr17	41382015	C	A	ENST00000394001	ENSG00000131737	KRT34	TRUE	TRUE
chr17	41382021	G	A	ENST00000394001	ENSG00000131737	KRT34	TRUE	TRUE
chr17	41382030	T	A	ENST00000394001	ENSG00000131737	KRT34	TRUE	TRUE
chr17	41382033	C	A	ENST00000394001	ENSG00000131737	KRT34	TRUE	TRUE
chr17	41382037	G	C	ENST00000394001	ENSG00000131737	KRT34	TRUE	TRUE
chr17	41382037	G	T	ENST00000394001	ENSG00000131737	KRT34	TRUE	TRUE
chr17	41382066	G	A	ENST00000394001	ENSG00000131737	KRT34	TRUE	TRUE
chr17	41382075	C	A	ENST00000394001	ENSG00000131737	KRT34	TRUE	TRUE
chr17	41382078	T	A	ENST00000394001	ENSG00000131737	KRT34	TRUE	TRUE
chr17	41382081	C	A	ENST00000394001	ENSG00000131737	KRT34	TRUE	TRUE
chr17	41382102	C	A	ENST00000394001	ENSG00000131737	KRT34	TRUE	TRUE
chr17	41382103	A	T	ENST00000394001	ENSG00000131737	KRT34	TRUE	TRUE
chr17	41382109	C	T	ENST00000394001	ENSG00000131737	KRT34	TRUE	TRUE
chr17	41382110	C	T	ENST00000394001	ENSG00000131737	KRT34	TRUE	TRUE
chr17	41382115	G	T	ENST00000394001	ENSG00000131737	KRT34	TRUE	TRUE
chr17	41382142	G	T	ENST00000394001	ENSG00000131737	KRT34	TRUE	TRUE
chr17	41382160	G	C	ENST00000394001	ENSG00000131737	KRT34	TRUE	TRUE
chr17	41382160	G	T	ENST00000394001	ENSG00000131737	KRT34	TRUE	TRUE
chr17	41382169	G	T	ENST00000394001	ENSG00000131737	KRT34	TRUE	TRUE
chr17	41382184	G	T	ENST00000394001	ENSG00000131737	KRT34	TRUE	FALSE
chr17	41382199	G	T	ENST00000394001	ENSG00000131737	KRT34	FALSE	FALSE
chr17	41382211	G	T	ENST00000394001	ENSG00000131737	KRT34	FALSE	FALSE
chr17	41382229	G	T	ENST00000394001	ENSG00000131737	KRT34	FALSE	FALSE
chr17	41382232	A	T	ENST00000394001	ENSG00000131737	KRT34	FALSE	FALSE
chr17	41382238	G	C	ENST00000394001	ENSG00000131737	KRT34	FALSE	FALSE
chr17	41382238	G	T	ENST00000394001	ENSG00000131737	KRT34	FALSE	FALSE
chr17	41394034	G	T	ENST00000251645	ENSG00000094796	KRT31	FALSE	FALSE
chr17	41394043	A	T	ENST00000251645	ENSG00000094796	KRT31	FALSE	FALSE
chr17	41394061	A	T	ENST00000251645	ENSG00000094796	KRT31	FALSE	FALSE
chr17	41394070	G	T	ENST00000251645	ENSG00000094796	KRT31	FALSE	FALSE
chr17	41394088	A	T	ENST00000251645	ENSG00000094796	KRT31	FALSE	FALSE
chr17	41394097	A	T	ENST00000251645	ENSG00000094796	KRT31	FALSE	FALSE
chr17	41394112	A	T	ENST00000251645	ENSG00000094796	KRT31	FALSE	FALSE
chr17	41394120	C	A	ENST00000251645	ENSG00000094796	KRT31	FALSE	FALSE
chr17	41394129	T	A	ENST00000251645	ENSG00000094796	KRT31	FALSE	FALSE
chr17	41394133	G	T	ENST00000251645	ENSG00000094796	KRT31	FALSE	FALSE
chr17	41394151	A	T	ENST00000251645	ENSG00000094796	KRT31	FALSE	FALSE
chr17	41394170	C	A	ENST00000251645	ENSG00000094796	KRT31	FALSE	FALSE
chr17	41394170	C	G	ENST00000251645	ENSG00000094796	KRT31	FALSE	FALSE
chr17	41394170	C	T	ENST00000251645	ENSG00000094796	KRT31	FALSE	FALSE
chr17	41394171	T	A	ENST00000251645	ENSG00000094796	KRT31	FALSE	FALSE
chr17	41394171	T	C	ENST00000251645	ENSG00000094796	KRT31	FALSE	FALSE
chr17	41394171	T	G	ENST00000251645	ENSG00000094796	KRT31	FALSE	FALSE
chr17	41394846	A	C	ENST00000251645	ENSG00000094796	KRT31	TRUE	FALSE
chr17	41394846	A	G	ENST00000251645	ENSG00000094796	KRT31	TRUE	FALSE
chr17	41394846	A	T	ENST00000251645	ENSG00000094796	KRT31	TRUE	FALSE
chr17	41394847	C	A	ENST00000251645	ENSG00000094796	KRT31	TRUE	FALSE
chr17	41394847	C	G	ENST00000251645	ENSG00000094796	KRT31	TRUE	FALSE
chr17	41394847	C	T	ENST00000251645	ENSG00000094796	KRT31	TRUE	FALSE
chr17	41394850	G	T	ENST00000251645	ENSG00000094796	KRT31	FALSE	FALSE
chr17	41394858	C	A	ENST00000251645	ENSG00000094796	KRT31	FALSE	FALSE
chr17	41394864	C	A	ENST00000251645	ENSG00000094796	KRT31	FALSE	FALSE
chr17	41394877	G	C	ENST00000251645	ENSG00000094796	KRT31	FALSE	FALSE
chr17	41394877	G	T	ENST00000251645	ENSG00000094796	KRT31	FALSE	FALSE
chr17	41394891	C	A	ENST00000251645	ENSG00000094796	KRT31	FALSE	FALSE
chr17	41394892	A	T	ENST00000251645	ENSG00000094796	KRT31	FALSE	FALSE
chr17	41394897	C	A	ENST00000251645	ENSG00000094796	KRT31	FALSE	FALSE
chr17	41394927	G	A	ENST00000251645	ENSG00000094796	KRT31
chr17	41394928	G	C	ENST00000251645	ENSG00000094796	KRT31
chr17	41394928	G	T	ENST00000251645	ENSG00000094796	KRT31
chr17	41394933	C	A	ENST00000251645	ENSG00000094796	KRT31
chr17	41394936	G	A	ENST00000251645	ENSG00000094796	KRT31
chr17	41394942	G	A	ENST00000251645	ENSG00000094796	KRT31
chr17	41394948	C	A	ENST00000251645	ENSG00000094796	KRT31
chr17	41394966	C	A	ENST00000251645	ENSG00000094796	KRT31
chr17	41394975	G	A	ENST00000251645	ENSG00000094796	KRT31
chr17	41394981	C	A	ENST00000251645	ENSG00000094796	KRT31
chr17	41395002	G	A	ENST00000251645	ENSG00000094796	KRT31
chr17	41395008	G	A	ENST00000251645	ENSG00000094796	KRT31
chr17	41395017	G	A	ENST00000251645	ENSG00000094796	KRT31
chr17	41395024	G	C	ENST00000251645	ENSG00000094796	KRT31
chr17	41395024	G	T	ENST00000251645	ENSG00000094796	KRT31
chr17	41395035	C	A	ENST00000251645	ENSG00000094796	KRT31
chr17	41395041	C	A	ENST00000251645	ENSG00000094796	KRT31
chr17	41395056	C	A	ENST00000251645	ENSG00000094796	KRT31
chr17	41395068	G	A	ENST00000251645	ENSG00000094796	KRT31
chr17	41395069	C	A	ENST00000251645	ENSG00000094796	KRT31	TRUE	FALSE
chr17	41395069	C	G	ENST00000251645	ENSG00000094796	KRT31	TRUE	FALSE
chr17	41395069	C	T	ENST00000251645	ENSG00000094796	KRT31	TRUE	FALSE
chr17	41395070	T	A	ENST00000251645	ENSG00000094796	KRT31	TRUE	FALSE
chr17	41395070	T	C	ENST00000251645	ENSG00000094796	KRT31	TRUE	FALSE
chr17	41395070	T	G	ENST00000251645	ENSG00000094796	KRT31	TRUE	FALSE
chr17	41395243	A	C	ENST00000251645	ENSG00000094796	KRT31	TRUE	FALSE
chr17	41395243	A	G	ENST00000251645	ENSG00000094796	KRT31	TRUE	FALSE
chr17	41395243	A	T	ENST00000251645	ENSG00000094796	KRT31	TRUE	FALSE
chr17	41395244	C	A	ENST00000251645	ENSG00000094796	KRT31	TRUE	FALSE
chr17	41395244	C	G	ENST00000251645	ENSG00000094796	KRT31	TRUE	FALSE
chr17	41395244	C	T	ENST00000251645	ENSG00000094796	KRT31	TRUE	FALSE
chr17	41395256	G	A	ENST00000251645	ENSG00000094796	KRT31
chr17	41395262	G	A	ENST00000251645	ENSG00000094796	KRT31
chr17	41395268	C	A	ENST00000251645	ENSG00000094796	KRT31
chr17	41395274	C	A	ENST00000251645	ENSG00000094796	KRT31
chr17	41395295	T	A	ENST00000251645	ENSG00000094796	KRT31
chr17	41395301	C	A	ENST00000251645	ENSG00000094796	KRT31
chr17	41395310	C	A	ENST00000251645	ENSG00000094796	KRT31
chr17	41395316	G	A	ENST00000251645	ENSG00000094796	KRT31
chr17	41395317	G	C	ENST00000251645	ENSG00000094796	KRT31
chr17	41395317	G	T	ENST00000251645	ENSG00000094796	KRT31
chr17	41395325	G	A	ENST00000251645	ENSG00000094796	KRT31
chr17	41395331	G	A	ENST00000251645	ENSG00000094796	KRT31
chr17	41395334	C	A	ENST00000251645	ENSG00000094796	KRT31
chr17	41395336	G	C	ENST00000251645	ENSG00000094796	KRT31
chr17	41395336	G	T	ENST00000251645	ENSG00000094796	KRT31
chr17	41395352	G	A	ENST00000251645	ENSG00000094796	KRT31
chr17	41395355	T	A	ENST00000251645	ENSG00000094796	KRT31
chr17	41395364	C	A	ENST00000251645	ENSG00000094796	KRT31
chr17	41395367	C	A	ENST00000251645	ENSG00000094796	KRT31
chr17	41395371	C	A	ENST00000251645	ENSG00000094796	KRT31	TRUE	FALSE
chr17	41395371	C	G	ENST00000251645	ENSG00000094796	KRT31	TRUE	FALSE
chr17	41395371	C	T	ENST00000251645	ENSG00000094796	KRT31	TRUE	FALSE
chr17	41395372	T	A	ENST00000251645	ENSG00000094796	KRT31	TRUE	FALSE
chr17	41395372	T	C	ENST00000251645	ENSG00000094796	KRT31	TRUE	FALSE
chr17	41395372	T	G	ENST00000251645	ENSG00000094796	KRT31	TRUE	FALSE
chr17	41395460	A	C	ENST00000251645	ENSG00000094796	KRT31	TRUE	FALSE
chr17	41395460	A	G	ENST00000251645	ENSG00000094796	KRT31	TRUE	FALSE
chr17	41395460	A	T	ENST00000251645	ENSG00000094796	KRT31	TRUE	FALSE
chr17	41395461	C	A	ENST00000251645	ENSG00000094796	KRT31	TRUE	FALSE
chr17	41395461	C	G	ENST00000251645	ENSG00000094796	KRT31	TRUE	FALSE
chr17	41395461	C	T	ENST00000251645	ENSG00000094796	KRT31	TRUE	FALSE
chr17	41395464	G	A	ENST00000251645	ENSG00000094796	KRT31	TRUE	TRUE
chr17	41395474	C	T	ENST00000251645	ENSG00000094796	KRT31	TRUE	TRUE
chr17	41395475	C	T	ENST00000251645	ENSG00000094796	KRT31	TRUE	TRUE
chr17	41395479	G	A	ENST00000251645	ENSG00000094796	KRT31	TRUE	TRUE
chr17	41395482	C	A	ENST00000251645	ENSG00000094796	KRT31	TRUE	TRUE
chr17	41395488	C	A	ENST00000251645	ENSG00000094796	KRT31	TRUE	TRUE
chr17	41395503	C	A	ENST00000251645	ENSG00000094796	KRT31	TRUE	TRUE
chr17	41395515	C	A	ENST00000251645	ENSG00000094796	KRT31	TRUE	TRUE
chr17	41395516	A	C	ENST00000251645	ENSG00000094796	KRT31	TRUE	TRUE
chr17	41395516	A	T	ENST00000251645	ENSG00000094796	KRT31	TRUE	TRUE
chr17	41395521	G	A	ENST00000251645	ENSG00000094796	KRT31	TRUE	TRUE
chr17	41395533	C	A	ENST00000251645	ENSG00000094796	KRT31	TRUE	TRUE
chr17	41395578	C	A	ENST00000251645	ENSG00000094796	KRT31	TRUE	TRUE
chr17	41395596	C	A	ENST00000251645	ENSG00000094796	KRT31	TRUE	TRUE
chr17	41395602	G	A	ENST00000251645	ENSG00000094796	KRT31	TRUE	TRUE
chr17	41395603	G	T	ENST00000251645	ENSG00000094796	KRT31	TRUE	TRUE
chr17	41395623	C	A	ENST00000251645	ENSG00000094796	KRT31	TRUE	TRUE
chr17	41395624	C	A	ENST00000251645	ENSG00000094796	KRT31	TRUE	FALSE
chr17	41395624	C	G	ENST00000251645	ENSG00000094796	KRT31	TRUE	FALSE
chr17	41395624	C	T	ENST00000251645	ENSG00000094796	KRT31	TRUE	FALSE
chr17	41395625	T	A	ENST00000251645	ENSG00000094796	KRT31	TRUE	FALSE
chr17	41395625	T	C	ENST00000251645	ENSG00000094796	KRT31	TRUE	FALSE
chr17	41395625	T	G	ENST00000251645	ENSG00000094796	KRT31	TRUE	FALSE
chr17	41396418	A	C	ENST00000251645	ENSG00000094796	KRT31	TRUE	FALSE
chr17	41396418	A	G	ENST00000251645	ENSG00000094796	KRT31	FALSE	FALSE
chr17	41396418	A	T	ENST00000251645	ENSG00000094796	KRT31	TRUE	FALSE
chr17	41396419	C	A	ENST00000251645	ENSG00000094796	KRT31	TRUE	FALSE
chr17	41396419	C	G	ENST00000251645	ENSG00000094796	KRT31	TRUE	FALSE
chr17	41396419	C	T	ENST00000251645	ENSG00000094796	KRT31	TRUE	FALSE
chr17	41396422	G	A	ENST00000251645	ENSG00000094796	KRT31	TRUE	TRUE
chr17	41396425	C	A	ENST00000251645	ENSG00000094796	KRT31	TRUE	TRUE
chr17	41396437	T	A	ENST00000251645	ENSG00000094796	KRT31	TRUE	TRUE
chr17	41396441	G	T	ENST00000251645	ENSG00000094796	KRT31	TRUE	TRUE
chr17	41396452	C	A	ENST00000251645	ENSG00000094796	KRT31	TRUE	TRUE
chr17	41396455	C	A	ENST00000251645	ENSG00000094796	KRT31	TRUE	TRUE
chr17	41396458	T	A	ENST00000251645	ENSG00000094796	KRT31	TRUE	TRUE
chr17	41396467	C	A	ENST00000251645	ENSG00000094796	KRT31	TRUE	TRUE
chr17	41396473	G	A	ENST00000251645	ENSG00000094796	KRT31	TRUE	TRUE
chr17	41396479	C	A	ENST00000251645	ENSG00000094796	KRT31	TRUE	TRUE
chr17	41396491	T	A	ENST00000251645	ENSG00000094796	KRT31	TRUE	TRUE
chr17	41396492	G	T	ENST00000251645	ENSG00000094796	KRT31	TRUE	TRUE
chr17	41396506	C	A	ENST00000251645	ENSG00000094796	KRT31	TRUE	TRUE
chr17	41396538	G	T	ENST00000251645	ENSG00000094796	KRT31	TRUE	TRUE
chr17	41396542	C	A	ENST00000251645	ENSG00000094796	KRT31	TRUE	TRUE
chr17	41396551	G	A	ENST00000251645	ENSG00000094796	KRT31	TRUE	TRUE
chr17	41396566	C	A	ENST00000251645	ENSG00000094796	KRT31	TRUE	TRUE
chr17	41396572	G	A	ENST00000251645	ENSG00000094796	KRT31	TRUE	TRUE
chr17	41396573	G	C	ENST00000251645	ENSG00000094796	KRT31	TRUE	TRUE
chr17	41396573	G	T	ENST00000251645	ENSG00000094796	KRT31	TRUE	TRUE
chr17	41396577	C	A	ENST00000251645	ENSG00000094796	KRT31	TRUE	FALSE
chr17	41396577	C	G	ENST00000251645	ENSG00000094796	KRT31	TRUE	FALSE
chr17	41396577	C	T	ENST00000251645	ENSG00000094796	KRT31	TRUE	FALSE
chr17	41396578	T	A	ENST00000251645	ENSG00000094796	KRT31	TRUE	FALSE
chr17	41396578	T	C	ENST00000251645	ENSG00000094796	KRT31	TRUE	FALSE
chr17	41396578	T	G	ENST00000251645	ENSG00000094796	KRT31	TRUE	FALSE
chr17	41396911	A	C	ENST00000251645	ENSG00000094796	KRT31	TRUE	FALSE
chr17	41396911	A	G	ENST00000251645	ENSG00000094796	KRT31	TRUE	FALSE
chr17	41396911	A	T	ENST00000251645	ENSG00000094796	KRT31	TRUE	FALSE
chr17	41396912	C	A	ENST00000251645	ENSG00000094796	KRT31	TRUE	FALSE
chr17	41396912	C	G	ENST00000251645	ENSG00000094796	KRT31	TRUE	FALSE
chr17	41396912	C	T	ENST00000251645	ENSG00000094796	KRT31	TRUE	FALSE
chr17	41396914	T	A	ENST00000251645	ENSG00000094796	KRT31	TRUE	TRUE
chr17	41396920	T	A	ENST00000251645	ENSG00000094796	KRT31	TRUE	TRUE
chr17	41396941	T	A	ENST00000251645	ENSG00000094796	KRT31	TRUE	TRUE
chr17	41396956	G	A	ENST00000251645	ENSG00000094796	KRT31	TRUE	TRUE
chr17	41396977	C	A	ENST00000251645	ENSG00000094796	KRT31	TRUE	TRUE
chr17	41396983	T	A	ENST00000251645	ENSG00000094796	KRT31	TRUE	TRUE
chr17	41396987	A	T	ENST00000251645	ENSG00000094796	KRT31	TRUE	TRUE
chr17	41396996	C	A	ENST00000251645	ENSG00000094796	KRT31	TRUE	FALSE
chr17	41396996	C	G	ENST00000251645	ENSG00000094796	KRT31	TRUE	FALSE
chr17	41396996	C	T	ENST00000251645	ENSG00000094796	KRT31	TRUE	FALSE
chr17	41396997	T	A	ENST00000251645	ENSG00000094796	KRT31	TRUE	FALSE
chr17	41396997	T	C	ENST00000251645	ENSG00000094796	KRT31	TRUE	FALSE
chr17	41396997	T	G	ENST00000251645	ENSG00000094796	KRT31	TRUE	FALSE
chr17	41397190	A	C	ENST00000251645	ENSG00000094796	KRT31	TRUE	FALSE
chr17	41397190	A	G	ENST00000251645	ENSG00000094796	KRT31	TRUE	FALSE
chr17	41397190	A	T	ENST00000251645	ENSG00000094796	KRT31	TRUE	FALSE
chr17	41397191	C	A	ENST00000251645	ENSG00000094796	KRT31	TRUE	FALSE
chr17	41397191	C	G	ENST00000251645	ENSG00000094796	KRT31	TRUE	FALSE
chr17	41397191	C	T	ENST00000251645	ENSG00000094796	KRT31	TRUE	FALSE
chr17	41397194	T	A	ENST00000251645	ENSG00000094796	KRT31	TRUE	TRUE
chr17	41397197	G	A	ENST00000251645	ENSG00000094796	KRT31	TRUE	TRUE
chr17	41397200	G	A	ENST00000251645	ENSG00000094796	KRT31
chr17	41397206	C	A	ENST00000251645	ENSG00000094796	KRT31
chr17	41397209	C	A	ENST00000251645	ENSG00000094796	KRT31
chr17	41397218	T	A	ENST00000251645	ENSG00000094796	KRT31
chr17	41397222	A	C	ENST00000251645	ENSG00000094796	KRT31
chr17	41397222	A	T	ENST00000251645	ENSG00000094796	KRT31
chr17	41397230	G	A	ENST00000251645	ENSG00000094796	KRT31
chr17	41397231	G	C	ENST00000251645	ENSG00000094796	KRT31
chr17	41397231	G	T	ENST00000251645	ENSG00000094796	KRT31
chr17	41397240	G	T	ENST00000251645	ENSG00000094796	KRT31
chr17	41397247	A	T	ENST00000251645	ENSG00000094796	KRT31
chr17	41397254	C	A	ENST00000251645	ENSG00000094796	KRT31
chr17	41397257	G	A	ENST00000251645	ENSG00000094796	KRT31
chr17	41397260	G	A	ENST00000251645	ENSG00000094796	KRT31
chr17	41397263	G	A	ENST00000251645	ENSG00000094796	KRT31
chr17	41397272	C	A	ENST00000251645	ENSG00000094796	KRT31
chr17	41397287	C	A	ENST00000251645	ENSG00000094796	KRT31
chr17	41397293	C	A	ENST00000251645	ENSG00000094796	KRT31
chr17	41397308	C	A	ENST00000251645	ENSG00000094796	KRT31
chr17	41397314	G	A	ENST00000251645	ENSG00000094796	KRT31
chr17	41397323	T	A	ENST00000251645	ENSG00000094796	KRT31
chr17	41397326	C	A	ENST00000251645	ENSG00000094796	KRT31
chr17	41397330	G	C	ENST00000251645	ENSG00000094796	KRT31
chr17	41397330	G	T	ENST00000251645	ENSG00000094796	KRT31
chr17	41397359	G	A	ENST00000251645	ENSG00000094796	KRT31
chr17	41397368	C	A	ENST00000251645	ENSG00000094796	KRT31
chr17	41397371	T	A	ENST00000251645	ENSG00000094796	KRT31
chr17	41397374	C	A	ENST00000251645	ENSG00000094796	KRT31
chr17	41397395	C	A	ENST00000251645	ENSG00000094796	KRT31
chr17	41397396	G	T	ENST00000251645	ENSG00000094796	KRT31
chr17	41397402	C	T	ENST00000251645	ENSG00000094796	KRT31	TRUE	TRUE
chr17	41397403	C	T	ENST00000251645	ENSG00000094796	KRT31	TRUE	TRUE
chr17	41397408	G	T	ENST00000251645	ENSG00000094796	KRT31	TRUE	TRUE
chr17	41397435	G	T	ENST00000251645	ENSG00000094796	KRT31	TRUE	TRUE
chr17	41397453	G	T	ENST00000251645	ENSG00000094796	KRT31	TRUE	TRUE
chr17	41397462	G	T	ENST00000251645	ENSG00000094796	KRT31	TRUE	TRUE
chr17	41397477	G	T	ENST00000251645	ENSG00000094796	KRT31	TRUE	FALSE
chr17	41397492	G	T	ENST00000251645	ENSG00000094796	KRT31	FALSE	FALSE
chr17	41397504	G	T	ENST00000251645	ENSG00000094796	KRT31	FALSE	FALSE
chr17	41397522	G	T	ENST00000251645	ENSG00000094796	KRT31	FALSE	FALSE
chr17	41397531	G	C	ENST00000251645	ENSG00000094796	KRT31	FALSE	FALSE
chr17	41397531	G	T	ENST00000251645	ENSG00000094796	KRT31	FALSE	FALSE
chr17	41420883	T	A	ENST00000225550	ENSG00000108417	KRT37	FALSE	FALSE
chr17	41420898	C	A	ENST00000225550	ENSG00000108417	KRT37	FALSE	FALSE
chr17	41420932	A	T	ENST00000225550	ENSG00000108417	KRT37	FALSE	FALSE
chr17	41420941	A	T	ENST00000225550	ENSG00000108417	KRT37	FALSE	FALSE
chr17	41420950	A	T	ENST00000225550	ENSG00000108417	KRT37	FALSE	FALSE
chr17	41420968	A	T	ENST00000225550	ENSG00000108417	KRT37	FALSE	FALSE
chr17	41420977	G	T	ENST00000225550	ENSG00000108417	KRT37	FALSE	FALSE
chr17	41420987	C	A	ENST00000225550	ENSG00000108417	KRT37	TRUE	FALSE
chr17	41420987	C	G	ENST00000225550	ENSG00000108417	KRT37	TRUE	FALSE
chr17	41420987	C	T	ENST00000225550	ENSG00000108417	KRT37	TRUE	FALSE
chr17	41420988	T	A	ENST00000225550	ENSG00000108417	KRT37	TRUE	FALSE
chr17	41420988	T	C	ENST00000225550	ENSG00000108417	KRT37	TRUE	FALSE
chr17	41420988	T	G	ENST00000225550	ENSG00000108417	KRT37	TRUE	FALSE
chr17	41421365	A	C	ENST00000225550	ENSG00000108417	KRT37	TRUE	FALSE
chr17	41421365	A	G	ENST00000225550	ENSG00000108417	KRT37	TRUE	FALSE
chr17	41421365	A	T	ENST00000225550	ENSG00000108417	KRT37	TRUE	FALSE
chr17	41421366	C	A	ENST00000225550	ENSG00000108417	KRT37	TRUE	FALSE
chr17	41421366	C	G	ENST00000225550	ENSG00000108417	KRT37	TRUE	FALSE
chr17	41421366	C	T	ENST00000225550	ENSG00000108417	KRT37	TRUE	FALSE
chr17	41421368	T	A	ENST00000225550	ENSG00000108417	KRT37	FALSE	FALSE
chr17	41421369	G	T	ENST00000225550	ENSG00000108417	KRT37	FALSE	FALSE
chr17	41421377	C	A	ENST00000225550	ENSG00000108417	KRT37	FALSE	FALSE
chr17	41421383	C	A	ENST00000225550	ENSG00000108417	KRT37	FALSE	FALSE
chr17	41421396	G	C	ENST00000225550	ENSG00000108417	KRT37	FALSE	FALSE
chr17	41421396	G	T	ENST00000225550	ENSG00000108417	KRT37	FALSE	FALSE
chr17	41421410	C	A	ENST00000225550	ENSG00000108417	KRT37	FALSE	FALSE
chr17	41421416	C	A	ENST00000225550	ENSG00000108417	KRT37	FALSE	FALSE
chr17	41421418	A	T	ENST00000225550	ENSG00000108417	KRT37	TRUE	TRUE
chr17	41421428	T	A	ENST00000225550	ENSG00000108417	KRT37	TRUE	TRUE
chr17	41421446	G	A	ENST00000225550	ENSG00000108417	KRT37	TRUE	TRUE
chr17	41421447	G	C	ENST00000225550	ENSG00000108417	KRT37	TRUE	TRUE
chr17	41421447	G	T	ENST00000225550	ENSG00000108417	KRT37	TRUE	TRUE
chr17	41421452	C	A	ENST00000225550	ENSG00000108417	KRT37	TRUE	TRUE
chr17	41421455	G	A	ENST00000225550	ENSG00000108417	KRT37	TRUE	TRUE
chr17	41421461	G	A	ENST00000225550	ENSG00000108417	KRT37	TRUE	TRUE
chr17	41421467	C	A	ENST00000225550	ENSG00000108417	KRT37	TRUE	TRUE
chr17	41421485	C	A	ENST00000225550	ENSG00000108417	KRT37	TRUE	TRUE
chr17	41421490	A	T	ENST00000225550	ENSG00000108417	KRT37	TRUE	TRUE
chr17	41421494	G	A	ENST00000225550	ENSG00000108417	KRT37	TRUE	TRUE
chr17	41421497	C	A	ENST00000225550	ENSG00000108417	KRT37	TRUE	TRUE
chr17	41421500	C	A	ENST00000225550	ENSG00000108417	KRT37	TRUE	TRUE
chr17	41421502	A	T	ENST00000225550	ENSG00000108417	KRT37	TRUE	TRUE
chr17	41421521	G	A	ENST00000225550	ENSG00000108417	KRT37	TRUE	TRUE
chr17	41421527	G	A	ENST00000225550	ENSG00000108417	KRT37	TRUE	TRUE
chr17	41421536	C	A	ENST00000225550	ENSG00000108417	KRT37	TRUE	TRUE
chr17	41421543	G	C	ENST00000225550	ENSG00000108417	KRT37	TRUE	TRUE
chr17	41421543	G	T	ENST00000225550	ENSG00000108417	KRT37	TRUE	TRUE
chr17	41421554	C	A	ENST00000225550	ENSG00000108417	KRT37	TRUE	TRUE
chr17	41421560	C	A	ENST00000225550	ENSG00000108417	KRT37	TRUE	TRUE
chr17	41421561	A	T	ENST00000225550	ENSG00000108417	KRT37	TRUE	TRUE
chr17	41421575	G	A	ENST00000225550	ENSG00000108417	KRT37	TRUE	TRUE
chr17	41421579	A	T	ENST00000225550	ENSG00000108417	KRT37	TRUE	TRUE
chr17	41421587	T	A	ENST00000225550	ENSG00000108417	KRT37	TRUE	TRUE
chr17	41421588	C	A	ENST00000225550	ENSG00000108417	KRT37	TRUE	FALSE
chr17	41421588	C	G	ENST00000225550	ENSG00000108417	KRT37	TRUE	FALSE
chr17	41421588	C	T	ENST00000225550	ENSG00000108417	KRT37	TRUE	FALSE
chr17	41421589	T	A	ENST00000225550	ENSG00000108417	KRT37	TRUE	FALSE
chr17	41421589	T	C	ENST00000225550	ENSG00000108417	KRT37	TRUE	FALSE
chr17	41421589	T	G	ENST00000225550	ENSG00000108417	KRT37	TRUE	FALSE
chr17	41422067	A	C	ENST00000225550	ENSG00000108417	KRT37	TRUE	FALSE
chr17	41422067	A	G	ENST00000225550	ENSG00000108417	KRT37	TRUE	FALSE
chr17	41422067	A	T	ENST00000225550	ENSG00000108417	KRT37	TRUE	FALSE
chr17	41422068	C	A	ENST00000225550	ENSG00000108417	KRT37	TRUE	FALSE
chr17	41422068	C	G	ENST00000225550	ENSG00000108417	KRT37	TRUE	FALSE
chr17	41422068	C	T	ENST00000225550	ENSG00000108417	KRT37	TRUE	FALSE
chr17	41422070	A	T	ENST00000225550	ENSG00000108417	KRT37
chr17	41422080	G	A	ENST00000225550	ENSG00000108417	KRT37
chr17	41422086	G	A	ENST00000225550	ENSG00000108417	KRT37
chr17	41422092	C	A	ENST00000225550	ENSG00000108417	KRT37
chr17	41422098	C	A	ENST00000225550	ENSG00000108417	KRT37
chr17	41422114	G	T	ENST00000225550	ENSG00000108417	KRT37
chr17	41422119	T	A	ENST00000225550	ENSG00000108417	KRT37
chr17	41422125	C	A	ENST00000225550	ENSG00000108417	KRT37
chr17	41422134	C	A	ENST00000225550	ENSG00000108417	KRT37
chr17	41422136	G	T	ENST00000225550	ENSG00000108417	KRT37
chr17	41422140	G	A	ENST00000225550	ENSG00000108417	KRT37
chr17	41422141	G	T	ENST00000225550	ENSG00000108417	KRT37
chr17	41422144	G	T	ENST00000225550	ENSG00000108417	KRT37
chr17	41422149	G	A	ENST00000225550	ENSG00000108417	KRT37
chr17	41422155	C	A	ENST00000225550	ENSG00000108417	KRT37
chr17	41422158	C	A	ENST00000225550	ENSG00000108417	KRT37
chr17	41422162	G	T	ENST00000225550	ENSG00000108417	KRT37
chr17	41422176	G	A	ENST00000225550	ENSG00000108417	KRT37
chr17	41422191	C	A	ENST00000225550	ENSG00000108417	KRT37
chr17	41422195	C	A	ENST00000225550	ENSG00000108417	KRT37	TRUE	FALSE
chr17	41422195	C	G	ENST00000225550	ENSG00000108417	KRT37	TRUE	FALSE
chr17	41422195	C	T	ENST00000225550	ENSG00000108417	KRT37	TRUE	FALSE
chr17	41422196	T	A	ENST00000225550	ENSG00000108417	KRT37	TRUE	FALSE
chr17	41422196	T	C	ENST00000225550	ENSG00000108417	KRT37	TRUE	FALSE
chr17	41422196	T	G	ENST00000225550	ENSG00000108417	KRT37	TRUE	FALSE
chr17	41422271	A	C	ENST00000225550	ENSG00000108417	KRT37	TRUE	FALSE
chr17	41422271	A	G	ENST00000225550	ENSG00000108417	KRT37	FALSE	FALSE
chr17	41422271	A	T	ENST00000225550	ENSG00000108417	KRT37	TRUE	FALSE
chr17	41422272	C	A	ENST00000225550	ENSG00000108417	KRT37	TRUE	FALSE
chr17	41422272	C	G	ENST00000225550	ENSG00000108417	KRT37	TRUE	FALSE
chr17	41422272	C	T	ENST00000225550	ENSG00000108417	KRT37	TRUE	FALSE
chr17	41422275	G	A	ENST00000225550	ENSG00000108417	KRT37	TRUE	TRUE
chr17	41422281	G	A	ENST00000225550	ENSG00000108417	KRT37	TRUE	TRUE
chr17	41422285	C	T	ENST00000225550	ENSG00000108417	KRT37	TRUE	TRUE
chr17	41422286	C	T	ENST00000225550	ENSG00000108417	KRT37	TRUE	TRUE
chr17	41422290	G	A	ENST00000225550	ENSG00000108417	KRT37	TRUE	TRUE
chr17	41422293	C	A	ENST00000225550	ENSG00000108417	KRT37	TRUE	TRUE
chr17	41422302	G	A	ENST00000225550	ENSG00000108417	KRT37	TRUE	TRUE
chr17	41422314	C	A	ENST00000225550	ENSG00000108417	KRT37	TRUE	TRUE
chr17	41422326	C	A	ENST00000225550	ENSG00000108417	KRT37	TRUE	TRUE
chr17	41422327	G	C	ENST00000225550	ENSG00000108417	KRT37	TRUE	TRUE
chr17	41422327	G	T	ENST00000225550	ENSG00000108417	KRT37	TRUE	TRUE
chr17	41422332	G	A	ENST00000225550	ENSG00000108417	KRT37	TRUE	TRUE
chr17	41422344	C	A	ENST00000225550	ENSG00000108417	KRT37	TRUE	TRUE
chr17	41422349	A	T	ENST00000225550	ENSG00000108417	KRT37	TRUE	TRUE
chr17	41422377	C	A	ENST00000225550	ENSG00000108417	KRT37	TRUE	TRUE
chr17	41422389	C	A	ENST00000225550	ENSG00000108417	KRT37	TRUE	TRUE
chr17	41422401	T	A	ENST00000225550	ENSG00000108417	KRT37	TRUE	TRUE
chr17	41422404	C	A	ENST00000225550	ENSG00000108417	KRT37	TRUE	TRUE
chr17	41422413	G	A	ENST00000225550	ENSG00000108417	KRT37	TRUE	TRUE
chr17	41422428	T	A	ENST00000225550	ENSG00000108417	KRT37	TRUE	TRUE
chr17	41422434	C	A	ENST00000225550	ENSG00000108417	KRT37	TRUE	TRUE
chr17	41422435	C	A	ENST00000225550	ENSG00000108417	KRT37	TRUE	FALSE
chr17	41422435	C	G	ENST00000225550	ENSG00000108417	KRT37	TRUE	FALSE
chr17	41422435	C	T	ENST00000225550	ENSG00000108417	KRT37	TRUE	FALSE
chr17	41422436	T	A	ENST00000225550	ENSG00000108417	KRT37	TRUE	FALSE
chr17	41422436	T	C	ENST00000225550	ENSG00000108417	KRT37	TRUE	FALSE
chr17	41422436	T	G	ENST00000225550	ENSG00000108417	KRT37	TRUE	FALSE
chr17	41422776	A	C	ENST00000225550	ENSG00000108417	KRT37	TRUE	FALSE
chr17	41422776	A	G	ENST00000225550	ENSG00000108417	KRT37	TRUE	FALSE
chr17	41422776	A	T	ENST00000225550	ENSG00000108417	KRT37	TRUE	FALSE
chr17	41422777	C	A	ENST00000225550	ENSG00000108417	KRT37	TRUE	FALSE
chr17	41422777	C	G	ENST00000225550	ENSG00000108417	KRT37	TRUE	FALSE
chr17	41422777	C	T	ENST00000225550	ENSG00000108417	KRT37	TRUE	FALSE
chr17	41422780	G	A	ENST00000225550	ENSG00000108417	KRT37	TRUE	TRUE
chr17	41422783	C	A	ENST00000225550	ENSG00000108417	KRT37	TRUE	TRUE
chr17	41422795	T	A	ENST00000225550	ENSG00000108417	KRT37	TRUE	TRUE
chr17	41422807	G	A	ENST00000225550	ENSG00000108417	KRT37
chr17	41422810	C	A	ENST00000225550	ENSG00000108417	KRT37	TRUE	TRUE
chr17	41422813	C	A	ENST00000225550	ENSG00000108417	KRT37	TRUE	TRUE
chr17	41422816	T	A	ENST00000225550	ENSG00000108417	KRT37	TRUE	TRUE
chr17	41422825	C	A	ENST00000225550	ENSG00000108417	KRT37	TRUE	TRUE
chr17	41422828	G	A	ENST00000225550	ENSG00000108417	KRT37	TRUE	TRUE
chr17	41422831	G	A	ENST00000225550	ENSG00000108417	KRT37	TRUE	TRUE
chr17	41422837	C	A	ENST00000225550	ENSG00000108417	KRT37	TRUE	TRUE
chr17	41422849	T	A	ENST00000225550	ENSG00000108417	KRT37	TRUE	TRUE
chr17	41422876	T	A	ENST00000225550	ENSG00000108417	KRT37	TRUE	TRUE
chr17	41422879	G	A	ENST00000225550	ENSG00000108417	KRT37	TRUE	TRUE
chr17	41422886	G	T	ENST00000225550	ENSG00000108417	KRT37	TRUE	TRUE
chr17	41422891	T	A	ENST00000225550	ENSG00000108417	KRT37	TRUE	TRUE
chr17	41422900	C	A	ENST00000225550	ENSG00000108417	KRT37	TRUE	TRUE
chr17	41422909	G	A	ENST00000225550	ENSG00000108417	KRT37	TRUE	TRUE
chr17	41422924	C	A	ENST00000225550	ENSG00000108417	KRT37	TRUE	TRUE
chr17	41422930	C	A	ENST00000225550	ENSG00000108417	KRT37	TRUE	TRUE
chr17	41422935	C	A	ENST00000225550	ENSG00000108417	KRT37	TRUE	FALSE
chr17	41422935	C	G	ENST00000225550	ENSG00000108417	KRT37	FALSE	FALSE
chr17	41422935	C	T	ENST00000225550	ENSG00000108417	KRT37	TRUE	FALSE
chr17	41422936	T	A	ENST00000225550	ENSG00000108417	KRT37	TRUE	FALSE
chr17	41422936	T	C	ENST00000225550	ENSG00000108417	KRT37	TRUE	FALSE
chr17	41422936	T	G	ENST00000225550	ENSG00000108417	KRT37	FALSE	FALSE
chr17	41423760	A	C	ENST00000225550	ENSG00000108417	KRT37	TRUE	FALSE
chr17	41423760	A	G	ENST00000225550	ENSG00000108417	KRT37	TRUE	FALSE
chr17	41423760	A	T	ENST00000225550	ENSG00000108417	KRT37	TRUE	FALSE
chr17	41423761	C	A	ENST00000225550	ENSG00000108417	KRT37	TRUE	FALSE
chr17	41423761	C	G	ENST00000225550	ENSG00000108417	KRT37	TRUE	FALSE
chr17	41423761	C	T	ENST00000225550	ENSG00000108417	KRT37	TRUE	FALSE
chr17	41423763	T	A	ENST00000225550	ENSG00000108417	KRT37	TRUE	TRUE
chr17	41423790	T	A	ENST00000225550	ENSG00000108417	KRT37	TRUE	TRUE
chr17	41423805	G	A	ENST00000225550	ENSG00000108417	KRT37	TRUE	TRUE
chr17	41423826	C	A	ENST00000225550	ENSG00000108417	KRT37	TRUE	TRUE
chr17	41423832	T	A	ENST00000225550	ENSG00000108417	KRT37	TRUE	TRUE
chr17	41423836	G	T	ENST00000225550	ENSG00000108417	KRT37	TRUE	TRUE
chr17	41423845	C	A	ENST00000225550	ENSG00000108417	KRT37	TRUE	FALSE
chr17	41423845	C	G	ENST00000225550	ENSG00000108417	KRT37	TRUE	FALSE
chr17	41423845	C	T	ENST00000225550	ENSG00000108417	KRT37	TRUE	FALSE
chr17	41423846	T	A	ENST00000225550	ENSG00000108417	KRT37	TRUE	FALSE
chr17	41423846	T	C	ENST00000225550	ENSG00000108417	KRT37	TRUE	FALSE
chr17	41423846	T	G	ENST00000225550	ENSG00000108417	KRT37	TRUE	FALSE
chr17	41424030	A	C	ENST00000225550	ENSG00000108417	KRT37	TRUE	FALSE
chr17	41424030	A	G	ENST00000225550	ENSG00000108417	KRT37	TRUE	FALSE
chr17	41424030	A	T	ENST00000225550	ENSG00000108417	KRT37	TRUE	FALSE
chr17	41424031	C	A	ENST00000225550	ENSG00000108417	KRT37	TRUE	FALSE
chr17	41424031	C	G	ENST00000225550	ENSG00000108417	KRT37	TRUE	FALSE
chr17	41424031	C	T	ENST00000225550	ENSG00000108417	KRT37	TRUE	FALSE
chr17	41424034	T	A	ENST00000225550	ENSG00000108417	KRT37	TRUE	TRUE
chr17	41424037	G	A	ENST00000225550	ENSG00000108417	KRT37	TRUE	TRUE
chr17	41424040	G	A	ENST00000225550	ENSG00000108417	KRT37	TRUE	TRUE
chr17	41424046	C	A	ENST00000225550	ENSG00000108417	KRT37	TRUE	TRUE
chr17	41424049	C	A	ENST00000225550	ENSG00000108417	KRT37	TRUE	TRUE
chr17	41424062	G	C	ENST00000225550	ENSG00000108417	KRT37	TRUE	TRUE
chr17	41424062	G	T	ENST00000225550	ENSG00000108417	KRT37	TRUE	TRUE
chr17	41424070	G	A	ENST00000225550	ENSG00000108417	KRT37	TRUE	TRUE
chr17	41424071	G	C	ENST00000225550	ENSG00000108417	KRT37	TRUE	TRUE
chr17	41424071	G	T	ENST00000225550	ENSG00000108417	KRT37	TRUE	TRUE
chr17	41424080	G	T	ENST00000225550	ENSG00000108417	KRT37	TRUE	TRUE
chr17	41424094	C	A	ENST00000225550	ENSG00000108417	KRT37	TRUE	TRUE
chr17	41424098	G	T	ENST00000225550	ENSG00000108417	KRT37	TRUE	TRUE
chr17	41424103	T	A	ENST00000225550	ENSG00000108417	KRT37	TRUE	TRUE
chr17	41424112	C	A	ENST00000225550	ENSG00000108417	KRT37	TRUE	TRUE
chr17	41424127	C	A	ENST00000225550	ENSG00000108417	KRT37	TRUE	TRUE
chr17	41424133	C	A	ENST00000225550	ENSG00000108417	KRT37	TRUE	TRUE
chr17	41424142	C	A	ENST00000225550	ENSG00000108417	KRT37	TRUE	TRUE
chr17	41424145	G	A	ENST00000225550	ENSG00000108417	KRT37	TRUE	TRUE
chr17	41424148	C	A	ENST00000225550	ENSG00000108417	KRT37	TRUE	TRUE
chr17	41424154	G	A	ENST00000225550	ENSG00000108417	KRT37	TRUE	TRUE
chr17	41424163	T	A	ENST00000225550	ENSG00000108417	KRT37	TRUE	TRUE
chr17	41424166	C	A	ENST00000225550	ENSG00000108417	KRT37	TRUE	TRUE
chr17	41424170	G	C	ENST00000225550	ENSG00000108417	KRT37	TRUE	TRUE
chr17	41424170	G	T	ENST00000225550	ENSG00000108417	KRT37	TRUE	TRUE
chr17	41424199	T	A	ENST00000225550	ENSG00000108417	KRT37	TRUE	TRUE
chr17	41424208	C	A	ENST00000225550	ENSG00000108417	KRT37	TRUE	TRUE
chr17	41424211	T	A	ENST00000225550	ENSG00000108417	KRT37	TRUE	TRUE
chr17	41424214	C	A	ENST00000225550	ENSG00000108417	KRT37	TRUE	TRUE
chr17	41424235	T	A	ENST00000225550	ENSG00000108417	KRT37	TRUE	TRUE
chr17	41424239	G	C	ENST00000225550	ENSG00000108417	KRT37	TRUE	TRUE
chr17	41424239	G	T	ENST00000225550	ENSG00000108417	KRT37	TRUE	TRUE
chr17	41424248	A	T	ENST00000225550	ENSG00000108417	KRT37	TRUE	TRUE
chr17	41424256	C	A	ENST00000225550	ENSG00000108417	KRT37	TRUE	TRUE
chr17	41424275	A	T	ENST00000225550	ENSG00000108417	KRT37	TRUE	TRUE
chr17	41424288	A	T	ENST00000225550	ENSG00000108417	KRT37	TRUE	TRUE
chr17	41424293	A	T	ENST00000225550	ENSG00000108417	KRT37	TRUE	TRUE
chr17	41424320	A	T	ENST00000225550	ENSG00000108417	KRT37	TRUE	TRUE
chr17	41424348	G	T	ENST00000225550	ENSG00000108417	KRT37	TRUE	TRUE
chr17	41424364	T	A	ENST00000225550	ENSG00000108417	KRT37	TRUE	TRUE
chr17	41424387	A	T	ENST00000225550	ENSG00000108417	KRT37	TRUE	TRUE
chr17	41424392	G	T	ENST00000225550	ENSG00000108417	KRT37	TRUE	TRUE
chr17	41424415	C	A	ENST00000225550	ENSG00000108417	KRT37	TRUE	TRUE
chr17	41424427	G	A	ENST00000225550	ENSG00000108417	KRT37	TRUE	TRUE
chr17	41424428	G	T	ENST00000225550	ENSG00000108417	KRT37	TRUE	TRUE
chr17	41424463	T	A	ENST00000225550	ENSG00000108417	KRT37	TRUE	FALSE
chr17	41424469	C	A	ENST00000225550	ENSG00000108417	KRT37	TRUE	FALSE
chr17	41424482	G	T	ENST00000225550	ENSG00000108417	KRT37	FALSE	FALSE
chr17	41424494	G	T	ENST00000225550	ENSG00000108417	KRT37	FALSE	FALSE
chr17	41424498	G	C	ENST00000225550	ENSG00000108417	KRT37	FALSE	FALSE
chr17	41424498	G	T	ENST00000225550	ENSG00000108417	KRT37	FALSE	FALSE
chr17	41424509	G	C	ENST00000225550	ENSG00000108417	KRT37	FALSE	FALSE
chr17	41424509	G	T	ENST00000225550	ENSG00000108417	KRT37	FALSE	FALSE
chr17	41437420	G	A	ENST00000246646	ENSG00000171360	KRT38	FALSE	FALSE
chr17	41437426	C	A	ENST00000246646	ENSG00000171360	KRT38	FALSE	FALSE
chr17	41437441	C	A	ENST00000246646	ENSG00000171360	KRT38	FALSE	FALSE
chr17	41437442	A	T	ENST00000246646	ENSG00000171360	KRT38	FALSE	FALSE
chr17	41437454	A	T	ENST00000246646	ENSG00000171360	KRT38	FALSE	FALSE
chr17	41437463	G	T	ENST00000246646	ENSG00000171360	KRT38	FALSE	FALSE
chr17	41437472	A	T	ENST00000246646	ENSG00000171360	KRT38	FALSE	FALSE
chr17	41437490	A	T	ENST00000246646	ENSG00000171360	KRT38	FALSE	FALSE
chr17	41437505	G	T	ENST00000246646	ENSG00000171360	KRT38	FALSE	FALSE
chr17	41437523	G	T	ENST00000246646	ENSG00000171360	KRT38	FALSE	FALSE
chr17	41437532	G	T	ENST00000246646	ENSG00000171360	KRT38	FALSE	FALSE
chr17	41437542	C	A	ENST00000246646	ENSG00000171360	KRT38	FALSE	FALSE
chr17	41437542	C	G	ENST00000246646	ENSG00000171360	KRT38	FALSE	FALSE
chr17	41437542	C	T	ENST00000246646	ENSG00000171360	KRT38	FALSE	FALSE
chr17	41437543	T	A	ENST00000246646	ENSG00000171360	KRT38	FALSE	FALSE
chr17	41437543	T	C	ENST00000246646	ENSG00000171360	KRT38	FALSE	FALSE
chr17	41437543	T	G	ENST00000246646	ENSG00000171360	KRT38	FALSE	FALSE
chr17	41438091	A	C	ENST00000246646	ENSG00000171360	KRT38	TRUE	FALSE
chr17	41438091	A	G	ENST00000246646	ENSG00000171360	KRT38	TRUE	FALSE
chr17	41438091	A	T	ENST00000246646	ENSG00000171360	KRT38	TRUE	FALSE
chr17	41438092	C	A	ENST00000246646	ENSG00000171360	KRT38	TRUE	FALSE
chr17	41438092	C	G	ENST00000246646	ENSG00000171360	KRT38	TRUE	FALSE
chr17	41438092	C	T	ENST00000246646	ENSG00000171360	KRT38	TRUE	FALSE
chr17	41438094	T	A	ENST00000246646	ENSG00000171360	KRT38	FALSE	FALSE
chr17	41438095	G	T	ENST00000246646	ENSG00000171360	KRT38	FALSE	FALSE
chr17	41438103	C	A	ENST00000246646	ENSG00000171360	KRT38	FALSE	FALSE
chr17	41438109	C	A	ENST00000246646	ENSG00000171360	KRT38	FALSE	FALSE
chr17	41438122	G	C	ENST00000246646	ENSG00000171360	KRT38	FALSE	FALSE
chr17	41438122	G	T	ENST00000246646	ENSG00000171360	KRT38	FALSE	FALSE
chr17	41438136	C	A	ENST00000246646	ENSG00000171360	KRT38	FALSE	FALSE
chr17	41438142	C	A	ENST00000246646	ENSG00000171360	KRT38	FALSE	FALSE
chr17	41438154	T	A	ENST00000246646	ENSG00000171360	KRT38	TRUE	TRUE
chr17	41438172	G	A	ENST00000246646	ENSG00000171360	KRT38	TRUE	TRUE
chr17	41438173	G	C	ENST00000246646	ENSG00000171360	KRT38	TRUE	TRUE
chr17	41438173	G	T	ENST00000246646	ENSG00000171360	KRT38	TRUE	TRUE
chr17	41438178	C	A	ENST00000246646	ENSG00000171360	KRT38	TRUE	TRUE
chr17	41438181	G	A	ENST00000246646	ENSG00000171360	KRT38	TRUE	TRUE
chr17	41438187	G	A	ENST00000246646	ENSG00000171360	KRT38	TRUE	TRUE
chr17	41438193	C	A	ENST00000246646	ENSG00000171360	KRT38	TRUE	TRUE
chr17	41438211	C	A	ENST00000246646	ENSG00000171360	KRT38	TRUE	TRUE
chr17	41438220	G	A	ENST00000246646	ENSG00000171360	KRT38	TRUE	TRUE
chr17	41438223	C	A	ENST00000246646	ENSG00000171360	KRT38	TRUE	TRUE
chr17	41438226	C	A	ENST00000246646	ENSG00000171360	KRT38	TRUE	TRUE
chr17	41438247	G	A	ENST00000246646	ENSG00000171360	KRT38	TRUE	TRUE
chr17	41438253	G	A	ENST00000246646	ENSG00000171360	KRT38	TRUE	TRUE
chr17	41438262	C	A	ENST00000246646	ENSG00000171360	KRT38	TRUE	TRUE
chr17	41438280	C	A	ENST00000246646	ENSG00000171360	KRT38	TRUE	TRUE
chr17	41438286	C	A	ENST00000246646	ENSG00000171360	KRT38	TRUE	TRUE
chr17	41438287	A	T	ENST00000246646	ENSG00000171360	KRT38	TRUE	TRUE
chr17	41438301	G	A	ENST00000246646	ENSG00000171360	KRT38	TRUE	TRUE
chr17	41438305	A	T	ENST00000246646	ENSG00000171360	KRT38	TRUE	TRUE
chr17	41438313	T	A	ENST00000246646	ENSG00000171360	KRT38	TRUE	TRUE
chr17	41438314	C	A	ENST00000246646	ENSG00000171360	KRT38	TRUE	FALSE
chr17	41438314	C	G	ENST00000246646	ENSG00000171360	KRT38	TRUE	FALSE
chr17	41438314	C	T	ENST00000246646	ENSG00000171360	KRT38	TRUE	FALSE
chr17	41438315	T	A	ENST00000246646	ENSG00000171360	KRT38	TRUE	FALSE
chr17	41438315	T	C	ENST00000246646	ENSG00000171360	KRT38	TRUE	FALSE
chr17	41438315	T	G	ENST00000246646	ENSG00000171360	KRT38	TRUE	FALSE
chr17	41438489	A	C	ENST00000246646	ENSG00000171360	KRT38	TRUE	FALSE
chr17	41438489	A	G	ENST00000246646	ENSG00000171360	KRT38	TRUE	FALSE
chr17	41438489	A	T	ENST00000246646	ENSG00000171360	KRT38	TRUE	FALSE
chr17	41438490	C	A	ENST00000246646	ENSG00000171360	KRT38	TRUE	FALSE
chr17	41438490	C	G	ENST00000246646	ENSG00000171360	KRT38	TRUE	FALSE
chr17	41438490	C	T	ENST00000246646	ENSG00000171360	KRT38	TRUE	FALSE
chr17	41438492	A	T	ENST00000246646	ENSG00000171360	KRT38	TRUE	TRUE
chr17	41438502	G	A	ENST00000246646	ENSG00000171360	KRT38
chr17	41438508	G	A	ENST00000246646	ENSG00000171360	KRT38
chr17	41438514	C	A	ENST00000246646	ENSG00000171360	KRT38
chr17	41438520	C	A	ENST00000246646	ENSG00000171360	KRT38
chr17	41438536	G	T	ENST00000246646	ENSG00000171360	KRT38
chr17	41438541	T	A	ENST00000246646	ENSG00000171360	KRT38
chr17	41438547	C	A	ENST00000246646	ENSG00000171360	KRT38
chr17	41438556	C	A	ENST00000246646	ENSG00000171360	KRT38
chr17	41438558	G	T	ENST00000246646	ENSG00000171360	KRT38
chr17	41438562	G	A	ENST00000246646	ENSG00000171360	KRT38
chr17	41438563	G	T	ENST00000246646	ENSG00000171360	KRT38
chr17	41438566	G	T	ENST00000246646	ENSG00000171360	KRT38
chr17	41438571	G	A	ENST00000246646	ENSG00000171360	KRT38
chr17	41438577	C	A	ENST00000246646	ENSG00000171360	KRT38
chr17	41438580	C	A	ENST00000246646	ENSG00000171360	KRT38
chr17	41438584	G	T	ENST00000246646	ENSG00000171360	KRT38
chr17	41438598	G	A	ENST00000246646	ENSG00000171360	KRT38
chr17	41438613	C	A	ENST00000246646	ENSG00000171360	KRT38
chr17	41438617	C	A	ENST00000246646	ENSG00000171360	KRT38	TRUE	FALSE
chr17	41438617	C	G	ENST00000246646	ENSG00000171360	KRT38	TRUE	FALSE
chr17	41438617	C	T	ENST00000246646	ENSG00000171360	KRT38	TRUE	FALSE
chr17	41438618	T	A	ENST00000246646	ENSG00000171360	KRT38	TRUE	FALSE
chr17	41438618	T	C	ENST00000246646	ENSG00000171360	KRT38	TRUE	FALSE
chr17	41438618	T	G	ENST00000246646	ENSG00000171360	KRT38	TRUE	FALSE
chr17	41438695	A	C	ENST00000246646	ENSG00000171360	KRT38	TRUE	FALSE
chr17	41438695	A	G	ENST00000246646	ENSG00000171360	KRT38	FALSE	FALSE
chr17	41438695	A	T	ENST00000246646	ENSG00000171360	KRT38	TRUE	FALSE
chr17	41438696	C	A	ENST00000246646	ENSG00000171360	KRT38	TRUE	FALSE
chr17	41438696	C	G	ENST00000246646	ENSG00000171360	KRT38	TRUE	FALSE
chr17	41438696	C	T	ENST00000246646	ENSG00000171360	KRT38	TRUE	FALSE
chr17	41438699	G	A	ENST00000246646	ENSG00000171360	KRT38
chr17	41438705	G	A	ENST00000246646	ENSG00000171360	KRT38	TRUE	TRUE
chr17	41438709	C	T	ENST00000246646	ENSG00000171360	KRT38	TRUE	TRUE
chr17	41438710	C	T	ENST00000246646	ENSG00000171360	KRT38	TRUE	TRUE
chr17	41438714	G	A	ENST00000246646	ENSG00000171360	KRT38	TRUE	TRUE
chr17	41438717	C	A	ENST00000246646	ENSG00000171360	KRT38	TRUE	TRUE
chr17	41438726	G	A	ENST00000246646	ENSG00000171360	KRT38	TRUE	TRUE
chr17	41438738	C	A	ENST00000246646	ENSG00000171360	KRT38	TRUE	TRUE
chr17	41438740	A	T	ENST00000246646	ENSG00000171360	KRT38	TRUE	TRUE
chr17	41438750	C	A	ENST00000246646	ENSG00000171360	KRT38	TRUE	TRUE
chr17	41438751	A	C	ENST00000246646	ENSG00000171360	KRT38	TRUE	TRUE
chr17	41438751	A	T	ENST00000246646	ENSG00000171360	KRT38	TRUE	TRUE
chr17	41438756	G	A	ENST00000246646	ENSG00000171360	KRT38	TRUE	TRUE
chr17	41438768	C	A	ENST00000246646	ENSG00000171360	KRT38	TRUE	TRUE
chr17	41438801	C	A	ENST00000246646	ENSG00000171360	KRT38	TRUE	TRUE
chr17	41438813	C	A	ENST00000246646	ENSG00000171360	KRT38	TRUE	TRUE
chr17	41438825	T	A	ENST00000246646	ENSG00000171360	KRT38	TRUE	TRUE
chr17	41438828	C	A	ENST00000246646	ENSG00000171360	KRT38	TRUE	TRUE
chr17	41438837	G	A	ENST00000246646	ENSG00000171360	KRT38	TRUE	TRUE
chr17	41438852	T	A	ENST00000246646	ENSG00000171360	KRT38	TRUE	TRUE
chr17	41438858	C	A	ENST00000246646	ENSG00000171360	KRT38	TRUE	TRUE
chr17	41438859	C	A	ENST00000246646	ENSG00000171360	KRT38	TRUE	FALSE
chr17	41438859	C	G	ENST00000246646	ENSG00000171360	KRT38	TRUE	FALSE
chr17	41438859	C	T	ENST00000246646	ENSG00000171360	KRT38	TRUE	FALSE
chr17	41438860	T	A	ENST00000246646	ENSG00000171360	KRT38	TRUE	FALSE
chr17	41438860	T	C	ENST00000246646	ENSG00000171360	KRT38	TRUE	FALSE
chr17	41438860	T	G	ENST00000246646	ENSG00000171360	KRT38	TRUE	FALSE
chr17	41439201	A	C	ENST00000246646	ENSG00000171360	KRT38	TRUE	FALSE
chr17	41439201	A	G	ENST00000246646	ENSG00000171360	KRT38	TRUE	FALSE
chr17	41439201	A	T	ENST00000246646	ENSG00000171360	KRT38	TRUE	FALSE
chr17	41439202	C	A	ENST00000246646	ENSG00000171360	KRT38	TRUE	FALSE
chr17	41439202	C	G	ENST00000246646	ENSG00000171360	KRT38	TRUE	FALSE
chr17	41439202	C	T	ENST00000246646	ENSG00000171360	KRT38	TRUE	FALSE
chr17	41439205	G	A	ENST00000246646	ENSG00000171360	KRT38	TRUE	TRUE
chr17	41439208	C	A	ENST00000246646	ENSG00000171360	KRT38	TRUE	TRUE
chr17	41439220	T	A	ENST00000246646	ENSG00000171360	KRT38	TRUE	TRUE
chr17	41439232	G	A	ENST00000246646	ENSG00000171360	KRT38
chr17	41439235	C	A	ENST00000246646	ENSG00000171360	KRT38	TRUE	TRUE
chr17	41439238	C	A	ENST00000246646	ENSG00000171360	KRT38	TRUE	TRUE
chr17	41439241	T	A	ENST00000246646	ENSG00000171360	KRT38	TRUE	TRUE
chr17	41439250	C	A	ENST00000246646	ENSG00000171360	KRT38	TRUE	TRUE
chr17	41439253	G	A	ENST00000246646	ENSG00000171360	KRT38	TRUE	TRUE
chr17	41439256	G	A	ENST00000246646	ENSG00000171360	KRT38	TRUE	TRUE
chr17	41439262	C	A	ENST00000246646	ENSG00000171360	KRT38	TRUE	TRUE
chr17	41439274	T	A	ENST00000246646	ENSG00000171360	KRT38	TRUE	TRUE
chr17	41439301	T	A	ENST00000246646	ENSG00000171360	KRT38	TRUE	TRUE
chr17	41439304	G	A	ENST00000246646	ENSG00000171360	KRT38	TRUE	TRUE
chr17	41439311	A	T	ENST00000246646	ENSG00000171360	KRT38	TRUE	TRUE
chr17	41439316	T	A	ENST00000246646	ENSG00000171360	KRT38	TRUE	TRUE
chr17	41439325	C	A	ENST00000246646	ENSG00000171360	KRT38	TRUE	TRUE
chr17	41439334	G	A	ENST00000246646	ENSG00000171360	KRT38	TRUE	TRUE
chr17	41439349	C	A	ENST00000246646	ENSG00000171360	KRT38	TRUE	TRUE
chr17	41439355	C	A	ENST00000246646	ENSG00000171360	KRT38	TRUE	TRUE
chr17	41439360	C	A	ENST00000246646	ENSG00000171360	KRT38	TRUE	FALSE
chr17	41439360	C	G	ENST00000246646	ENSG00000171360	KRT38	TRUE	FALSE
chr17	41439360	C	T	ENST00000246646	ENSG00000171360	KRT38	TRUE	FALSE
chr17	41439361	T	A	ENST00000246646	ENSG00000171360	KRT38	TRUE	FALSE
chr17	41439361	T	C	ENST00000246646	ENSG00000171360	KRT38	TRUE	FALSE
chr17	41439361	T	G	ENST00000246646	ENSG00000171360	KRT38	TRUE	FALSE
chr17	41440159	A	C	ENST00000246646	ENSG00000171360	KRT38	TRUE	FALSE
chr17	41440159	A	G	ENST00000246646	ENSG00000171360	KRT38	TRUE	FALSE
chr17	41440159	A	T	ENST00000246646	ENSG00000171360	KRT38	TRUE	FALSE
chr17	41440160	C	A	ENST00000246646	ENSG00000171360	KRT38	TRUE	FALSE
chr17	41440160	C	G	ENST00000246646	ENSG00000171360	KRT38	TRUE	FALSE
chr17	41440160	C	T	ENST00000246646	ENSG00000171360	KRT38	TRUE	FALSE
chr17	41440162	T	A	ENST00000246646	ENSG00000171360	KRT38	TRUE	TRUE
chr17	41440189	T	A	ENST00000246646	ENSG00000171360	KRT38	TRUE	TRUE
chr17	41440204	G	A	ENST00000246646	ENSG00000171360	KRT38	TRUE	TRUE
chr17	41440225	C	A	ENST00000246646	ENSG00000171360	KRT38	TRUE	TRUE
chr17	41440231	T	A	ENST00000246646	ENSG00000171360	KRT38	TRUE	TRUE
chr17	41440235	G	T	ENST00000246646	ENSG00000171360	KRT38	TRUE	TRUE
chr17	41440244	C	A	ENST00000246646	ENSG00000171360	KRT38	TRUE	FALSE
chr17	41440244	C	G	ENST00000246646	ENSG00000171360	KRT38	TRUE	FALSE
chr17	41440244	C	T	ENST00000246646	ENSG00000171360	KRT38	TRUE	FALSE
chr17	41440245	T	A	ENST00000246646	ENSG00000171360	KRT38	TRUE	FALSE
chr17	41440245	T	C	ENST00000246646	ENSG00000171360	KRT38	TRUE	FALSE
chr17	41440245	T	G	ENST00000246646	ENSG00000171360	KRT38	TRUE	FALSE
chr17	41440428	A	C	ENST00000246646	ENSG00000171360	KRT38	TRUE	FALSE
chr17	41440428	A	G	ENST00000246646	ENSG00000171360	KRT38	TRUE	FALSE
chr17	41440428	A	T	ENST00000246646	ENSG00000171360	KRT38	TRUE	FALSE
chr17	41440429	C	A	ENST00000246646	ENSG00000171360	KRT38	TRUE	FALSE
chr17	41440429	C	G	ENST00000246646	ENSG00000171360	KRT38	TRUE	FALSE
chr17	41440429	C	T	ENST00000246646	ENSG00000171360	KRT38	TRUE	FALSE
chr17	41440432	T	A	ENST00000246646	ENSG00000171360	KRT38	TRUE	TRUE
chr17	41440435	G	A	ENST00000246646	ENSG00000171360	KRT38	TRUE	TRUE
chr17	41440438	G	A	ENST00000246646	ENSG00000171360	KRT38	TRUE	TRUE
chr17	41440444	C	A	ENST00000246646	ENSG00000171360	KRT38	TRUE	TRUE
chr17	41440447	C	A	ENST00000246646	ENSG00000171360	KRT38	TRUE	TRUE
chr17	41440460	G	C	ENST00000246646	ENSG00000171360	KRT38	TRUE	TRUE
chr17	41440460	G	T	ENST00000246646	ENSG00000171360	KRT38	TRUE	TRUE
chr17	41440468	G	A	ENST00000246646	ENSG00000171360	KRT38	TRUE	TRUE
chr17	41440469	G	C	ENST00000246646	ENSG00000171360	KRT38	TRUE	TRUE
chr17	41440469	G	T	ENST00000246646	ENSG00000171360	KRT38	TRUE	TRUE
chr17	41440478	G	T	ENST00000246646	ENSG00000171360	KRT38	TRUE	TRUE
chr17	41440492	C	A	ENST00000246646	ENSG00000171360	KRT38	TRUE	TRUE
chr17	41440496	G	T	ENST00000246646	ENSG00000171360	KRT38	TRUE	TRUE
chr17	41440501	T	A	ENST00000246646	ENSG00000171360	KRT38	TRUE	TRUE
chr17	41440510	C	A	ENST00000246646	ENSG00000171360	KRT38	TRUE	TRUE
chr17	41440525	C	A	ENST00000246646	ENSG00000171360	KRT38	TRUE	TRUE
chr17	41440531	C	A	ENST00000246646	ENSG00000171360	KRT38	TRUE	TRUE
chr17	41440540	C	A	ENST00000246646	ENSG00000171360	KRT38	TRUE	TRUE
chr17	41440543	G	A	ENST00000246646	ENSG00000171360	KRT38	TRUE	TRUE
chr17	41440546	C	A	ENST00000246646	ENSG00000171360	KRT38	TRUE	TRUE
chr17	41440552	G	A	ENST00000246646	ENSG00000171360	KRT38	TRUE	TRUE
chr17	41440561	T	A	ENST00000246646	ENSG00000171360	KRT38	TRUE	TRUE
chr17	41440564	C	A	ENST00000246646	ENSG00000171360	KRT38	TRUE	TRUE
chr17	41440568	G	C	ENST00000246646	ENSG00000171360	KRT38	TRUE	TRUE
chr17	41440568	G	T	ENST00000246646	ENSG00000171360	KRT38	TRUE	TRUE
chr17	41440597	G	A	ENST00000246646	ENSG00000171360	KRT38	TRUE	TRUE
chr17	41440606	C	A	ENST00000246646	ENSG00000171360	KRT38	TRUE	TRUE
chr17	41440609	T	A	ENST00000246646	ENSG00000171360	KRT38	TRUE	TRUE
chr17	41440612	C	A	ENST00000246646	ENSG00000171360	KRT38	TRUE	TRUE
chr17	41440633	C	A	ENST00000246646	ENSG00000171360	KRT38	TRUE	TRUE
chr17	41440637	A	C	ENST00000246646	ENSG00000171360	KRT38	TRUE	TRUE
chr17	41440637	A	T	ENST00000246646	ENSG00000171360	KRT38	TRUE	TRUE
chr17	41440646	A	T	ENST00000246646	ENSG00000171360	KRT38	TRUE	TRUE
chr17	41440654	C	A	ENST00000246646	ENSG00000171360	KRT38	TRUE	TRUE
chr17	41440673	G	T	ENST00000246646	ENSG00000171360	KRT38	TRUE	TRUE
chr17	41440686	A	T	ENST00000246646	ENSG00000171360	KRT38	TRUE	TRUE
chr17	41440691	A	T	ENST00000246646	ENSG00000171360	KRT38	TRUE	TRUE
chr17	41440703	G	T	ENST00000246646	ENSG00000171360	KRT38	TRUE	TRUE
chr17	41440718	A	T	ENST00000246646	ENSG00000171360	KRT38	TRUE	TRUE
chr17	41440762	G	A	ENST00000246646	ENSG00000171360	KRT38	TRUE	TRUE
chr17	41440785	A	T	ENST00000246646	ENSG00000171360	KRT38	TRUE	TRUE
chr17	41440790	G	T	ENST00000246646	ENSG00000171360	KRT38	TRUE	TRUE
chr17	41440813	C	A	ENST00000246646	ENSG00000171360	KRT38	TRUE	TRUE
chr17	41440825	G	A	ENST00000246646	ENSG00000171360	KRT38	TRUE	TRUE
chr17	41440826	G	T	ENST00000246646	ENSG00000171360	KRT38	TRUE	TRUE
chr17	41440861	T	A	ENST00000246646	ENSG00000171360	KRT38	TRUE	FALSE
chr17	41440867	C	A	ENST00000246646	ENSG00000171360	KRT38	TRUE	FALSE
chr17	41440880	G	T	ENST00000246646	ENSG00000171360	KRT38	FALSE	FALSE
chr17	41440892	G	T	ENST00000246646	ENSG00000171360	KRT38	FALSE	FALSE
chr17	41440896	G	C	ENST00000246646	ENSG00000171360	KRT38	FALSE	FALSE
chr17	41440896	G	T	ENST00000246646	ENSG00000171360	KRT38	FALSE	FALSE
chr17	41440907	G	C	ENST00000246646	ENSG00000171360	KRT38	FALSE	FALSE
chr17	41440907	G	T	ENST00000246646	ENSG00000171360	KRT38	FALSE	FALSE
chr17	41460113	G	C	ENST00000225899	ENSG00000108759	KRT32	FALSE	FALSE
chr17	41460113	G	T	ENST00000225899	ENSG00000108759	KRT32	FALSE	FALSE
chr17	41460124	G	A	ENST00000225899	ENSG00000108759	KRT32	FALSE	FALSE
chr17	41460128	G	T	ENST00000225899	ENSG00000108759	KRT32	FALSE	FALSE
chr17	41460135	G	C	ENST00000225899	ENSG00000108759	KRT32	FALSE	FALSE
chr17	41460135	G	T	ENST00000225899	ENSG00000108759	KRT32	FALSE	FALSE
chr17	41460137	G	T	ENST00000225899	ENSG00000108759	KRT32	FALSE	FALSE
chr17	41460164	A	T	ENST00000225899	ENSG00000108759	KRT32	FALSE	FALSE
chr17	41460182	G	T	ENST00000225899	ENSG00000108759	KRT32	FALSE	FALSE
chr17	41460197	A	T	ENST00000225899	ENSG00000108759	KRT32	FALSE	FALSE
chr17	41460206	G	T	ENST00000225899	ENSG00000108759	KRT32	FALSE	FALSE
chr17	41460221	G	T	ENST00000225899	ENSG00000108759	KRT32	FALSE	FALSE
chr17	41460230	A	T	ENST00000225899	ENSG00000108759	KRT32	FALSE	FALSE
chr17	41460240	C	A	ENST00000225899	ENSG00000108759	KRT32	TRUE	FALSE
chr17	41460240	C	G	ENST00000225899	ENSG00000108759	KRT32	TRUE	FALSE
chr17	41460240	C	T	ENST00000225899	ENSG00000108759	KRT32	TRUE	FALSE
chr17	41460241	T	A	ENST00000225899	ENSG00000108759	KRT32	TRUE	FALSE
chr17	41460241	T	C	ENST00000225899	ENSG00000108759	KRT32	TRUE	FALSE
chr17	41460241	T	G	ENST00000225899	ENSG00000108759	KRT32	TRUE	FALSE
chr17	41462828	A	C	ENST00000225899	ENSG00000108759	KRT32	TRUE	FALSE
chr17	41462828	A	G	ENST00000225899	ENSG00000108759	KRT32	TRUE	FALSE
chr17	41462828	A	T	ENST00000225899	ENSG00000108759	KRT32	TRUE	FALSE
chr17	41462829	C	A	ENST00000225899	ENSG00000108759	KRT32	TRUE	FALSE
chr17	41462829	C	G	ENST00000225899	ENSG00000108759	KRT32	TRUE	FALSE
chr17	41462829	C	T	ENST00000225899	ENSG00000108759	KRT32	TRUE	FALSE
chr17	41462831	T	A	ENST00000225899	ENSG00000108759	KRT32
chr17	41462832	G	T	ENST00000225899	ENSG00000108759	KRT32
chr17	41462840	C	A	ENST00000225899	ENSG00000108759	KRT32
chr17	41462846	C	A	ENST00000225899	ENSG00000108759	KRT32
chr17	41462859	G	C	ENST00000225899	ENSG00000108759	KRT32
chr17	41462859	G	T	ENST00000225899	ENSG00000108759	KRT32
chr17	41462873	C	A	ENST00000225899	ENSG00000108759	KRT32
chr17	41462879	C	A	ENST00000225899	ENSG00000108759	KRT32
chr17	41462909	G	A	ENST00000225899	ENSG00000108759	KRT32	TRUE	TRUE
chr17	41462910	G	C	ENST00000225899	ENSG00000108759	KRT32	TRUE	TRUE
chr17	41462910	G	T	ENST00000225899	ENSG00000108759	KRT32	TRUE	TRUE
chr17	41462915	C	A	ENST00000225899	ENSG00000108759	KRT32	TRUE	TRUE
chr17	41462918	G	A	ENST00000225899	ENSG00000108759	KRT32	TRUE	TRUE
chr17	41462924	G	A	ENST00000225899	ENSG00000108759	KRT32	TRUE	TRUE
chr17	41462930	C	A	ENST00000225899	ENSG00000108759	KRT32	TRUE	TRUE
chr17	41462948	C	A	ENST00000225899	ENSG00000108759	KRT32	TRUE	TRUE
chr17	41462957	G	A	ENST00000225899	ENSG00000108759	KRT32	TRUE	TRUE
chr17	41462963	C	A	ENST00000225899	ENSG00000108759	KRT32	TRUE	TRUE
chr17	41462979	G	T	ENST00000225899	ENSG00000108759	KRT32	TRUE	TRUE
chr17	41462984	G	A	ENST00000225899	ENSG00000108759	KRT32	TRUE	TRUE
chr17	41462990	G	A	ENST00000225899	ENSG00000108759	KRT32	TRUE	TRUE
chr17	41462999	G	A	ENST00000225899	ENSG00000108759	KRT32	TRUE	TRUE
chr17	41463006	G	C	ENST00000225899	ENSG00000108759	KRT32	TRUE	TRUE
chr17	41463006	G	T	ENST00000225899	ENSG00000108759	KRT32	TRUE	TRUE
chr17	41463017	C	A	ENST00000225899	ENSG00000108759	KRT32	TRUE	TRUE
chr17	41463023	C	A	ENST00000225899	ENSG00000108759	KRT32	TRUE	TRUE
chr17	41463038	C	A	ENST00000225899	ENSG00000108759	KRT32	TRUE	TRUE
chr17	41463051	C	A	ENST00000225899	ENSG00000108759	KRT32	TRUE	FALSE
chr17	41463051	C	G	ENST00000225899	ENSG00000108759	KRT32	TRUE	FALSE
chr17	41463051	C	T	ENST00000225899	ENSG00000108759	KRT32	TRUE	FALSE
chr17	41463052	T	A	ENST00000225899	ENSG00000108759	KRT32	TRUE	FALSE
chr17	41463052	T	C	ENST00000225899	ENSG00000108759	KRT32	TRUE	FALSE
chr17	41463052	T	G	ENST00000225899	ENSG00000108759	KRT32	TRUE	FALSE
chr17	41464076	A	C	ENST00000225899	ENSG00000108759	KRT32	TRUE	FALSE
chr17	41464076	A	G	ENST00000225899	ENSG00000108759	KRT32	TRUE	FALSE
chr17	41464076	A	T	ENST00000225899	ENSG00000108759	KRT32	TRUE	FALSE
chr17	41464077	C	A	ENST00000225899	ENSG00000108759	KRT32	TRUE	FALSE
chr17	41464077	C	G	ENST00000225899	ENSG00000108759	KRT32	TRUE	FALSE
chr17	41464077	C	T	ENST00000225899	ENSG00000108759	KRT32	TRUE	FALSE
chr17	41464089	G	A	ENST00000225899	ENSG00000108759	KRT32	TRUE	TRUE
chr17	41464095	G	A	ENST00000225899	ENSG00000108759	KRT32	TRUE	TRUE
chr17	41464101	C	A	ENST00000225899	ENSG00000108759	KRT32	TRUE	TRUE
chr17	41464107	C	A	ENST00000225899	ENSG00000108759	KRT32	TRUE	TRUE
chr17	41464128	T	A	ENST00000225899	ENSG00000108759	KRT32
chr17	41464145	G	C	ENST00000225899	ENSG00000108759	KRT32	TRUE	TRUE
chr17	41464145	G	T	ENST00000225899	ENSG00000108759	KRT32	TRUE	TRUE
chr17	41464149	G	A	ENST00000225899	ENSG00000108759	KRT32	TRUE	TRUE
chr17	41464150	G	C	ENST00000225899	ENSG00000108759	KRT32	TRUE	TRUE
chr17	41464150	G	T	ENST00000225899	ENSG00000108759	KRT32	TRUE	TRUE
chr17	41464158	G	A	ENST00000225899	ENSG00000108759	KRT32	TRUE	TRUE
chr17	41464164	G	A	ENST00000225899	ENSG00000108759	KRT32	TRUE	TRUE
chr17	41464167	C	A	ENST00000225899	ENSG00000108759	KRT32	TRUE	TRUE
chr17	41464185	G	A	ENST00000225899	ENSG00000108759	KRT32	TRUE	TRUE
chr17	41464188	G	A	ENST00000225899	ENSG00000108759	KRT32	TRUE	TRUE
chr17	41464197	C	A	ENST00000225899	ENSG00000108759	KRT32	TRUE	TRUE
chr17	41464200	C	A	ENST00000225899	ENSG00000108759	KRT32	TRUE	TRUE
chr17	41464204	C	A	ENST00000225899	ENSG00000108759	KRT32	TRUE	FALSE
chr17	41464204	C	G	ENST00000225899	ENSG00000108759	KRT32	TRUE	FALSE
chr17	41464204	C	T	ENST00000225899	ENSG00000108759	KRT32	TRUE	FALSE
chr17	41464205	T	A	ENST00000225899	ENSG00000108759	KRT32	TRUE	FALSE
chr17	41464205	T	C	ENST00000225899	ENSG00000108759	KRT32	TRUE	FALSE
chr17	41464205	T	G	ENST00000225899	ENSG00000108759	KRT32	TRUE	FALSE
chr17	41464280	A	C	ENST00000225899	ENSG00000108759	KRT32	TRUE	FALSE
chr17	41464280	A	G	ENST00000225899	ENSG00000108759	KRT32	TRUE	FALSE
chr17	41464280	A	T	ENST00000225899	ENSG00000108759	KRT32	TRUE	FALSE
chr17	41464281	C	A	ENST00000225899	ENSG00000108759	KRT32	TRUE	FALSE
chr17	41464281	C	G	ENST00000225899	ENSG00000108759	KRT32	TRUE	FALSE
chr17	41464281	C	T	ENST00000225899	ENSG00000108759	KRT32	TRUE	FALSE
chr17	41464284	G	A	ENST00000225899	ENSG00000108759	KRT32	TRUE	TRUE
chr17	41464294	C	T	ENST00000225899	ENSG00000108759	KRT32	TRUE	TRUE
chr17	41464295	C	T	ENST00000225899	ENSG00000108759	KRT32	TRUE	TRUE
chr17	41464299	C	A	ENST00000225899	ENSG00000108759	KRT32	TRUE	TRUE
chr17	41464302	C	A	ENST00000225899	ENSG00000108759	KRT32	TRUE	TRUE
chr17	41464323	C	A	ENST00000225899	ENSG00000108759	KRT32	TRUE	TRUE
chr17	41464335	C	A	ENST00000225899	ENSG00000108759	KRT32	TRUE	TRUE
chr17	41464336	G	C	ENST00000225899	ENSG00000108759	KRT32	TRUE	TRUE
chr17	41464336	G	T	ENST00000225899	ENSG00000108759	KRT32	TRUE	TRUE
chr17	41464341	G	A	ENST00000225899	ENSG00000108759	KRT32	TRUE	TRUE
chr17	41464342	A	T	ENST00000225899	ENSG00000108759	KRT32	TRUE	TRUE
chr17	41464353	C	A	ENST00000225899	ENSG00000108759	KRT32	TRUE	TRUE
chr17	41464356	C	A	ENST00000225899	ENSG00000108759	KRT32	TRUE	TRUE
chr17	41464398	C	A	ENST00000225899	ENSG00000108759	KRT32	TRUE	TRUE
chr17	41464422	G	A	ENST00000225899	ENSG00000108759	KRT32	TRUE	TRUE
chr17	41464423	G	T	ENST00000225899	ENSG00000108759	KRT32	TRUE	TRUE
chr17	41464428	G	A	ENST00000225899	ENSG00000108759	KRT32	TRUE	TRUE
chr17	41464443	C	A	ENST00000225899	ENSG00000108759	KRT32	TRUE	TRUE
chr17	41464444	C	A	ENST00000225899	ENSG00000108759	KRT32	TRUE	FALSE
chr17	41464444	C	G	ENST00000225899	ENSG00000108759	KRT32	TRUE	FALSE
chr17	41464444	C	T	ENST00000225899	ENSG00000108759	KRT32	TRUE	FALSE
chr17	41464445	T	A	ENST00000225899	ENSG00000108759	KRT32	TRUE	FALSE
chr17	41464445	T	C	ENST00000225899	ENSG00000108759	KRT32	TRUE	FALSE
chr17	41464445	T	G	ENST00000225899	ENSG00000108759	KRT32	TRUE	FALSE
chr17	41465771	A	C	ENST00000225899	ENSG00000108759	KRT32	TRUE	FALSE
chr17	41465771	A	G	ENST00000225899	ENSG00000108759	KRT32	TRUE	FALSE
chr17	41465771	A	T	ENST00000225899	ENSG00000108759	KRT32	TRUE	FALSE
chr17	41465772	C	A	ENST00000225899	ENSG00000108759	KRT32	TRUE	FALSE
chr17	41465772	C	G	ENST00000225899	ENSG00000108759	KRT32	TRUE	FALSE
chr17	41465772	C	T	ENST00000225899	ENSG00000108759	KRT32	TRUE	FALSE
chr17	41465775	C	A	ENST00000225899	ENSG00000108759	KRT32	TRUE	TRUE
chr17	41465778	C	A	ENST00000225899	ENSG00000108759	KRT32	TRUE	TRUE
chr17	41465787	T	A	ENST00000225899	ENSG00000108759	KRT32	TRUE	TRUE
chr17	41465790	T	A	ENST00000225899	ENSG00000108759	KRT32	TRUE	TRUE
chr17	41465794	G	T	ENST00000225899	ENSG00000108759	KRT32	TRUE	TRUE
chr17	41465805	C	A	ENST00000225899	ENSG00000108759	KRT32	TRUE	TRUE
chr17	41465808	C	A	ENST00000225899	ENSG00000108759	KRT32	TRUE	TRUE
chr17	41465811	T	A	ENST00000225899	ENSG00000108759	KRT32	TRUE	TRUE
chr17	41465820	C	A	ENST00000225899	ENSG00000108759	KRT32	TRUE	TRUE
chr17	41465826	G	A	ENST00000225899	ENSG00000108759	KRT32	TRUE	TRUE
chr17	41465832	C	A	ENST00000225899	ENSG00000108759	KRT32	TRUE	TRUE
chr17	41465844	T	A	ENST00000225899	ENSG00000108759	KRT32	TRUE	TRUE
chr17	41465845	G	T	ENST00000225899	ENSG00000108759	KRT32	TRUE	TRUE
chr17	41465895	C	A	ENST00000225899	ENSG00000108759	KRT32	TRUE	TRUE
chr17	41465904	G	A	ENST00000225899	ENSG00000108759	KRT32	TRUE	TRUE
chr17	41465919	C	A	ENST00000225899	ENSG00000108759	KRT32	TRUE	TRUE
chr17	41465925	C	A	ENST00000225899	ENSG00000108759	KRT32	TRUE	TRUE
chr17	41465926	G	C	ENST00000225899	ENSG00000108759	KRT32	TRUE	TRUE
chr17	41465926	G	T	ENST00000225899	ENSG00000108759	KRT32	TRUE	TRUE
chr17	41465930	C	A	ENST00000225899	ENSG00000108759	KRT32	TRUE	FALSE
chr17	41465930	C	G	ENST00000225899	ENSG00000108759	KRT32	TRUE	FALSE
chr17	41465930	C	T	ENST00000225899	ENSG00000108759	KRT32	TRUE	FALSE
chr17	41465931	T	A	ENST00000225899	ENSG00000108759	KRT32	TRUE	FALSE
chr17	41465931	T	C	ENST00000225899	ENSG00000108759	KRT32	TRUE	FALSE
chr17	41465931	T	G	ENST00000225899	ENSG00000108759	KRT32	TRUE	FALSE
chr17	41466092	A	C	ENST00000225899	ENSG00000108759	KRT32	TRUE	FALSE
chr17	41466092	A	G	ENST00000225899	ENSG00000108759	KRT32	TRUE	FALSE
chr17	41466092	A	T	ENST00000225899	ENSG00000108759	KRT32	TRUE	FALSE
chr17	41466093	C	A	ENST00000225899	ENSG00000108759	KRT32	TRUE	FALSE
chr17	41466093	C	G	ENST00000225899	ENSG00000108759	KRT32	TRUE	FALSE
chr17	41466093	C	T	ENST00000225899	ENSG00000108759	KRT32	TRUE	FALSE
chr17	41466095	T	A	ENST00000225899	ENSG00000108759	KRT32	TRUE	TRUE
chr17	41466122	T	A	ENST00000225899	ENSG00000108759	KRT32	TRUE	TRUE
chr17	41466158	C	A	ENST00000225899	ENSG00000108759	KRT32	TRUE	TRUE
chr17	41466164	T	A	ENST00000225899	ENSG00000108759	KRT32	TRUE	TRUE
chr17	41466168	A	T	ENST00000225899	ENSG00000108759	KRT32	TRUE	TRUE
chr17	41466177	C	A	ENST00000225899	ENSG00000108759	KRT32	TRUE	FALSE
chr17	41466177	C	G	ENST00000225899	ENSG00000108759	KRT32	TRUE	FALSE
chr17	41466177	C	T	ENST00000225899	ENSG00000108759	KRT32	TRUE	FALSE
chr17	41466178	T	A	ENST00000225899	ENSG00000108759	KRT32	TRUE	FALSE
chr17	41466178	T	C	ENST00000225899	ENSG00000108759	KRT32	TRUE	FALSE
chr17	41466178	T	G	ENST00000225899	ENSG00000108759	KRT32	TRUE	FALSE
chr17	41466856	A	C	ENST00000225899	ENSG00000108759	KRT32	TRUE	FALSE
chr17	41466856	A	G	ENST00000225899	ENSG00000108759	KRT32	TRUE	FALSE
chr17	41466856	A	T	ENST00000225899	ENSG00000108759	KRT32	TRUE	FALSE
chr17	41466857	C	A	ENST00000225899	ENSG00000108759	KRT32	TRUE	FALSE
chr17	41466857	C	G	ENST00000225899	ENSG00000108759	KRT32	TRUE	FALSE
chr17	41466857	C	T	ENST00000225899	ENSG00000108759	KRT32	TRUE	FALSE
chr17	41466860	T	A	ENST00000225899	ENSG00000108759	KRT32	TRUE	TRUE
chr17	41466863	G	A	ENST00000225899	ENSG00000108759	KRT32	TRUE	TRUE
chr17	41466866	G	A	ENST00000225899	ENSG00000108759	KRT32	TRUE	TRUE
chr17	41466872	C	A	ENST00000225899	ENSG00000108759	KRT32	TRUE	TRUE
chr17	41466875	C	A	ENST00000225899	ENSG00000108759	KRT32	TRUE	TRUE
chr17	41466896	G	A	ENST00000225899	ENSG00000108759	KRT32	TRUE	TRUE
chr17	41466897	G	C	ENST00000225899	ENSG00000108759	KRT32	TRUE	TRUE
chr17	41466897	G	T	ENST00000225899	ENSG00000108759	KRT32	TRUE	TRUE
chr17	41466923	G	A	ENST00000225899	ENSG00000108759	KRT32	TRUE	TRUE
chr17	41466938	C	A	ENST00000225899	ENSG00000108759	KRT32	TRUE	TRUE
chr17	41466941	G	A	ENST00000225899	ENSG00000108759	KRT32	TRUE	TRUE
chr17	41466953	C	A	ENST00000225899	ENSG00000108759	KRT32	TRUE	TRUE
chr17	41466959	C	A	ENST00000225899	ENSG00000108759	KRT32	TRUE	TRUE
chr17	41466968	C	A	ENST00000225899	ENSG00000108759	KRT32	TRUE	TRUE
chr17	41466971	G	A	ENST00000225899	ENSG00000108759	KRT32	TRUE	TRUE
chr17	41466974	C	A	ENST00000225899	ENSG00000108759	KRT32	TRUE	TRUE
chr17	41466980	G	A	ENST00000225899	ENSG00000108759	KRT32	TRUE	TRUE
chr17	41466996	G	C	ENST00000225899	ENSG00000108759	KRT32	TRUE	TRUE
chr17	41466996	G	T	ENST00000225899	ENSG00000108759	KRT32	TRUE	TRUE
chr17	41467025	G	A	ENST00000225899	ENSG00000108759	KRT32	TRUE	TRUE
chr17	41467034	C	A	ENST00000225899	ENSG00000108759	KRT32	TRUE	TRUE
chr17	41467037	T	A	ENST00000225899	ENSG00000108759	KRT32	TRUE	TRUE
chr17	41467040	C	A	ENST00000225899	ENSG00000108759	KRT32	TRUE	TRUE
chr17	41467061	C	A	ENST00000225899	ENSG00000108759	KRT32	TRUE	TRUE
chr17	41467065	G	C	ENST00000225899	ENSG00000108759	KRT32	TRUE	TRUE
chr17	41467065	G	T	ENST00000225899	ENSG00000108759	KRT32	TRUE	TRUE
chr17	41467068	C	T	ENST00000225899	ENSG00000108759	KRT32	TRUE	TRUE
chr17	41467069	C	T	ENST00000225899	ENSG00000108759	KRT32	TRUE	TRUE
chr17	41467112	G	A	ENST00000225899	ENSG00000108759	KRT32	TRUE	TRUE
chr17	41467113	G	T	ENST00000225899	ENSG00000108759	KRT32	TRUE	TRUE
chr17	41467128	A	C	ENST00000225899	ENSG00000108759	KRT32	TRUE	TRUE
chr17	41467128	A	T	ENST00000225899	ENSG00000108759	KRT32	TRUE	TRUE
chr17	41467136	T	A	ENST00000225899	ENSG00000108759	KRT32	TRUE	TRUE
chr17	41467143	G	T	ENST00000225899	ENSG00000108759	KRT32	TRUE	TRUE
chr17	41467173	G	T	ENST00000225899	ENSG00000108759	KRT32	TRUE	TRUE
chr17	41467180	G	T	ENST00000225899	ENSG00000108759	KRT32	TRUE	TRUE
chr17	41467188	G	T	ENST00000225899	ENSG00000108759	KRT32	TRUE	TRUE
chr17	41467202	G	A	ENST00000225899	ENSG00000108759	KRT32	TRUE	TRUE
chr17	41467203	G	T	ENST00000225899	ENSG00000108759	KRT32	TRUE	TRUE
chr17	41467209	A	C	ENST00000225899	ENSG00000108759	KRT32	TRUE	TRUE
chr17	41467209	A	T	ENST00000225899	ENSG00000108759	KRT32	TRUE	TRUE
chr17	41467218	G	T	ENST00000225899	ENSG00000108759	KRT32	TRUE	TRUE
chr17	41467226	C	A	ENST00000225899	ENSG00000108759	KRT32	TRUE	TRUE
chr17	41467233	G	T	ENST00000225899	ENSG00000108759	KRT32	TRUE	TRUE
chr17	41467251	A	T	ENST00000225899	ENSG00000108759	KRT32	TRUE	TRUE
chr17	41467258	G	T	ENST00000225899	ENSG00000108759	KRT32	TRUE	FALSE
chr17	41467272	G	T	ENST00000225899	ENSG00000108759	KRT32	TRUE	FALSE
chr17	41467280	T	A	ENST00000225899	ENSG00000108759	KRT32	FALSE	FALSE
chr17	41467292	G	A	ENST00000225899	ENSG00000108759	KRT32	FALSE	FALSE
chr17	41467294	A	T	ENST00000225899	ENSG00000108759	KRT32	FALSE	FALSE
chr17	41467308	A	T	ENST00000225899	ENSG00000108759	KRT32	FALSE	FALSE
chr17	41467311	G	T	ENST00000225899	ENSG00000108759	KRT32	FALSE	FALSE
chr17	41477074	G	T	ENST00000246639	ENSG00000197079	KRT35	FALSE	FALSE
chr17	41477083	A	T	ENST00000246639	ENSG00000197079	KRT35	FALSE	FALSE
chr17	41477101	G	T	ENST00000246639	ENSG00000197079	KRT35	FALSE	FALSE
chr17	41477128	G	T	ENST00000246639	ENSG00000197079	KRT35	FALSE	FALSE
chr17	41477146	A	T	ENST00000246639	ENSG00000197079	KRT35	FALSE	FALSE
chr17	41477155	G	T	ENST00000246639	ENSG00000197079	KRT35	FALSE	FALSE
chr17	41477159	G	C	ENST00000246639	ENSG00000197079	KRT35	FALSE	FALSE
chr17	41477159	G	T	ENST00000246639	ENSG00000197079	KRT35	FALSE	FALSE
chr17	41477163	T	A	ENST00000246639	ENSG00000197079	KRT35	FALSE	FALSE
chr17	41477171	G	C	ENST00000246639	ENSG00000197079	KRT35	FALSE	FALSE
chr17	41477171	G	T	ENST00000246639	ENSG00000197079	KRT35	FALSE	FALSE
chr17	41477173	G	C	ENST00000246639	ENSG00000197079	KRT35	FALSE	FALSE
chr17	41477173	G	T	ENST00000246639	ENSG00000197079	KRT35	FALSE	FALSE
chr17	41477185	A	T	ENST00000246639	ENSG00000197079	KRT35	FALSE	FALSE
chr17	41477194	A	T	ENST00000246639	ENSG00000197079	KRT35	FALSE	FALSE
chr17	41477204	C	A	ENST00000246639	ENSG00000197079	KRT35	FALSE	FALSE
chr17	41477204	C	G	ENST00000246639	ENSG00000197079	KRT35	FALSE	FALSE
chr17	41477204	C	T	ENST00000246639	ENSG00000197079	KRT35	FALSE	FALSE
chr17	41477205	T	A	ENST00000246639	ENSG00000197079	KRT35	FALSE	FALSE
chr17	41477205	T	C	ENST00000246639	ENSG00000197079	KRT35	FALSE	FALSE
chr17	41477205	T	G	ENST00000246639	ENSG00000197079	KRT35	FALSE	FALSE
chr17	41477516	A	C	ENST00000246639	ENSG00000197079	KRT35	TRUE	FALSE
chr17	41477516	A	G	ENST00000246639	ENSG00000197079	KRT35	FALSE	FALSE
chr17	41477516	A	T	ENST00000246639	ENSG00000197079	KRT35	TRUE	FALSE
chr17	41477517	C	A	ENST00000246639	ENSG00000197079	KRT35	TRUE	FALSE
chr17	41477517	C	G	ENST00000246639	ENSG00000197079	KRT35	TRUE	FALSE
chr17	41477517	C	T	ENST00000246639	ENSG00000197079	KRT35	TRUE	FALSE
chr17	41477519	T	A	ENST00000246639	ENSG00000197079	KRT35	FALSE	FALSE
chr17	41477528	C	A	ENST00000246639	ENSG00000197079	KRT35	FALSE	FALSE
chr17	41477534	C	A	ENST00000246639	ENSG00000197079	KRT35	FALSE	FALSE
chr17	41477547	G	C	ENST00000246639	ENSG00000197079	KRT35	FALSE	FALSE
chr17	41477547	G	T	ENST00000246639	ENSG00000197079	KRT35	FALSE	FALSE
chr17	41477561	C	A	ENST00000246639	ENSG00000197079	KRT35	FALSE	FALSE
chr17	41477562	A	T	ENST00000246639	ENSG00000197079	KRT35	FALSE	FALSE
chr17	41477567	C	A	ENST00000246639	ENSG00000197079	KRT35	FALSE	FALSE
chr17	41477597	G	A	ENST00000246639	ENSG00000197079	KRT35	TRUE	TRUE
chr17	41477598	G	C	ENST00000246639	ENSG00000197079	KRT35	TRUE	TRUE
chr17	41477598	G	T	ENST00000246639	ENSG00000197079	KRT35	TRUE	TRUE
chr17	41477603	C	A	ENST00000246639	ENSG00000197079	KRT35	TRUE	TRUE
chr17	41477606	G	A	ENST00000246639	ENSG00000197079	KRT35	TRUE	TRUE
chr17	41477612	G	A	ENST00000246639	ENSG00000197079	KRT35	TRUE	TRUE
chr17	41477618	C	A	ENST00000246639	ENSG00000197079	KRT35	TRUE	TRUE
chr17	41477636	C	A	ENST00000246639	ENSG00000197079	KRT35	TRUE	TRUE
chr17	41477645	G	A	ENST00000246639	ENSG00000197079	KRT35	TRUE	TRUE
chr17	41477651	C	A	ENST00000246639	ENSG00000197079	KRT35	TRUE	TRUE
chr17	41477667	G	T	ENST00000246639	ENSG00000197079	KRT35	TRUE	TRUE
chr17	41477672	G	A	ENST00000246639	ENSG00000197079	KRT35	TRUE	TRUE
chr17	41477678	G	A	ENST00000246639	ENSG00000197079	KRT35
chr17	41477687	G	A	ENST00000246639	ENSG00000197079	KRT35
chr17	41477694	A	C	ENST00000246639	ENSG00000197079	KRT35
chr17	41477694	A	T	ENST00000246639	ENSG00000197079	KRT35
chr17	41477705	C	A	ENST00000246639	ENSG00000197079	KRT35
chr17	41477711	C	A	ENST00000246639	ENSG00000197079	KRT35
chr17	41477726	C	A	ENST00000246639	ENSG00000197079	KRT35
chr17	41477728	A	T	ENST00000246639	ENSG00000197079	KRT35
chr17	41477738	T	A	ENST00000246639	ENSG00000197079	KRT35
chr17	41477739	C	A	ENST00000246639	ENSG00000197079	KRT35	TRUE	FALSE
chr17	41477739	C	G	ENST00000246639	ENSG00000197079	KRT35	TRUE	FALSE
chr17	41477739	C	T	ENST00000246639	ENSG00000197079	KRT35	TRUE	FALSE
chr17	41477740	T	A	ENST00000246639	ENSG00000197079	KRT35	TRUE	FALSE
chr17	41477740	T	C	ENST00000246639	ENSG00000197079	KRT35	TRUE	FALSE
chr17	41477740	T	G	ENST00000246639	ENSG00000197079	KRT35	TRUE	FALSE
chr17	41478359	A	C	ENST00000246639	ENSG00000197079	KRT35	TRUE	FALSE
chr17	41478359	A	G	ENST00000246639	ENSG00000197079	KRT35	TRUE	FALSE
chr17	41478359	A	T	ENST00000246639	ENSG00000197079	KRT35	TRUE	FALSE
chr17	41478360	C	A	ENST00000246639	ENSG00000197079	KRT35	TRUE	FALSE
chr17	41478360	C	G	ENST00000246639	ENSG00000197079	KRT35	TRUE	FALSE
chr17	41478360	C	T	ENST00000246639	ENSG00000197079	KRT35	TRUE	FALSE
chr17	41478372	G	A	ENST00000246639	ENSG00000197079	KRT35	TRUE	TRUE
chr17	41478378	G	A	ENST00000246639	ENSG00000197079	KRT35	TRUE	TRUE
chr17	41478384	C	A	ENST00000246639	ENSG00000197079	KRT35	TRUE	TRUE
chr17	41478390	C	A	ENST00000246639	ENSG00000197079	KRT35	TRUE	TRUE
chr17	41478411	T	A	ENST00000246639	ENSG00000197079	KRT35
chr17	41478417	C	A	ENST00000246639	ENSG00000197079	KRT35	TRUE	TRUE
chr17	41478426	C	A	ENST00000246639	ENSG00000197079	KRT35	TRUE	TRUE
chr17	41478432	G	A	ENST00000246639	ENSG00000197079	KRT35	TRUE	TRUE
chr17	41478433	G	T	ENST00000246639	ENSG00000197079	KRT35	TRUE	TRUE
chr17	41478441	G	A	ENST00000246639	ENSG00000197079	KRT35	TRUE	TRUE
chr17	41478443	A	T	ENST00000246639	ENSG00000197079	KRT35	TRUE	TRUE
chr17	41478447	G	A	ENST00000246639	ENSG00000197079	KRT35	TRUE	TRUE
chr17	41478450	C	A	ENST00000246639	ENSG00000197079	KRT35	TRUE	TRUE
chr17	41478452	G	C	ENST00000246639	ENSG00000197079	KRT35	TRUE	TRUE
chr17	41478452	G	T	ENST00000246639	ENSG00000197079	KRT35	TRUE	TRUE
chr17	41478468	G	A	ENST00000246639	ENSG00000197079	KRT35	TRUE	TRUE
chr17	41478471	G	A	ENST00000246639	ENSG00000197079	KRT35	TRUE	TRUE
chr17	41478480	C	A	ENST00000246639	ENSG00000197079	KRT35	TRUE	TRUE
chr17	41478483	C	A	ENST00000246639	ENSG00000197079	KRT35	TRUE	TRUE
chr17	41478487	C	A	ENST00000246639	ENSG00000197079	KRT35	TRUE	FALSE
chr17	41478487	C	G	ENST00000246639	ENSG00000197079	KRT35	TRUE	FALSE
chr17	41478487	C	T	ENST00000246639	ENSG00000197079	KRT35	TRUE	FALSE
chr17	41478488	T	A	ENST00000246639	ENSG00000197079	KRT35	TRUE	FALSE
chr17	41478488	T	C	ENST00000246639	ENSG00000197079	KRT35	TRUE	FALSE
chr17	41478488	T	G	ENST00000246639	ENSG00000197079	KRT35	TRUE	FALSE
chr17	41478832	A	C	ENST00000246639	ENSG00000197079	KRT35	TRUE	FALSE
chr17	41478832	A	G	ENST00000246639	ENSG00000197079	KRT35	FALSE	FALSE
chr17	41478832	A	T	ENST00000246639	ENSG00000197079	KRT35	TRUE	FALSE
chr17	41478833	C	A	ENST00000246639	ENSG00000197079	KRT35	TRUE	FALSE
chr17	41478833	C	G	ENST00000246639	ENSG00000197079	KRT35	TRUE	FALSE
chr17	41478833	C	T	ENST00000246639	ENSG00000197079	KRT35	TRUE	FALSE
chr17	41478836	G	A	ENST00000246639	ENSG00000197079	KRT35	TRUE	TRUE
chr17	41478844	A	T	ENST00000246639	ENSG00000197079	KRT35	TRUE	TRUE
chr17	41478846	C	T	ENST00000246639	ENSG00000197079	KRT35	TRUE	TRUE
chr17	41478847	C	T	ENST00000246639	ENSG00000197079	KRT35	TRUE	TRUE
chr17	41478854	C	A	ENST00000246639	ENSG00000197079	KRT35	TRUE	TRUE
chr17	41478875	C	A	ENST00000246639	ENSG00000197079	KRT35	TRUE	TRUE
chr17	41478887	C	A	ENST00000246639	ENSG00000197079	KRT35	TRUE	TRUE
chr17	41478888	A	C	ENST00000246639	ENSG00000197079	KRT35	TRUE	TRUE
chr17	41478888	A	T	ENST00000246639	ENSG00000197079	KRT35	TRUE	TRUE
chr17	41478893	G	A	ENST00000246639	ENSG00000197079	KRT35	TRUE	TRUE
chr17	41478894	G	T	ENST00000246639	ENSG00000197079	KRT35	TRUE	TRUE
chr17	41478905	C	A	ENST00000246639	ENSG00000197079	KRT35	TRUE	TRUE
chr17	41478908	C	A	ENST00000246639	ENSG00000197079	KRT35	TRUE	TRUE
chr17	41478917	G	A	ENST00000246639	ENSG00000197079	KRT35	TRUE	TRUE
chr17	41478950	C	A	ENST00000246639	ENSG00000197079	KRT35	TRUE	TRUE
chr17	41478974	G	A	ENST00000246639	ENSG00000197079	KRT35	TRUE	TRUE
chr17	41478975	G	T	ENST00000246639	ENSG00000197079	KRT35	TRUE	TRUE
chr17	41478985	G	C	ENST00000246639	ENSG00000197079	KRT35	TRUE	TRUE
chr17	41478985	G	T	ENST00000246639	ENSG00000197079	KRT35	TRUE	TRUE
chr17	41478995	C	A	ENST00000246639	ENSG00000197079	KRT35	TRUE	TRUE
chr17	41478996	C	A	ENST00000246639	ENSG00000197079	KRT35	TRUE	FALSE
chr17	41478996	C	G	ENST00000246639	ENSG00000197079	KRT35	TRUE	FALSE
chr17	41478996	C	T	ENST00000246639	ENSG00000197079	KRT35	TRUE	FALSE
chr17	41478997	T	A	ENST00000246639	ENSG00000197079	KRT35	TRUE	FALSE
chr17	41478997	T	C	ENST00000246639	ENSG00000197079	KRT35	TRUE	FALSE
chr17	41478997	T	G	ENST00000246639	ENSG00000197079	KRT35	TRUE	FALSE
chr17	41479345	A	C	ENST00000246639	ENSG00000197079	KRT35	TRUE	FALSE
chr17	41479345	A	G	ENST00000246639	ENSG00000197079	KRT35	TRUE	FALSE
chr17	41479345	A	T	ENST00000246639	ENSG00000197079	KRT35	TRUE	FALSE
chr17	41479346	C	A	ENST00000246639	ENSG00000197079	KRT35	TRUE	FALSE
chr17	41479346	C	G	ENST00000246639	ENSG00000197079	KRT35	TRUE	FALSE
chr17	41479346	C	T	ENST00000246639	ENSG00000197079	KRT35	TRUE	FALSE
chr17	41479349	C	A	ENST00000246639	ENSG00000197079	KRT35
chr17	41479352	C	A	ENST00000246639	ENSG00000197079	KRT35
chr17	41479361	T	A	ENST00000246639	ENSG00000197079	KRT35
chr17	41479364	T	A	ENST00000246639	ENSG00000197079	KRT35	TRUE	TRUE
chr17	41479368	G	T	ENST00000246639	ENSG00000197079	KRT35	TRUE	TRUE
chr17	41479379	C	A	ENST00000246639	ENSG00000197079	KRT35	TRUE	TRUE
chr17	41479382	C	A	ENST00000246639	ENSG00000197079	KRT35	TRUE	TRUE
chr17	41479385	T	A	ENST00000246639	ENSG00000197079	KRT35	TRUE	TRUE
chr17	41479394	C	A	ENST00000246639	ENSG00000197079	KRT35	TRUE	TRUE
chr17	41479400	G	A	ENST00000246639	ENSG00000197079	KRT35	TRUE	TRUE
chr17	41479406	C	A	ENST00000246639	ENSG00000197079	KRT35	TRUE	TRUE
chr17	41479418	T	A	ENST00000246639	ENSG00000197079	KRT35	TRUE	TRUE
chr17	41479419	G	T	ENST00000246639	ENSG00000197079	KRT35	TRUE	TRUE
chr17	41479465	G	C	ENST00000246639	ENSG00000197079	KRT35	TRUE	TRUE
chr17	41479465	G	T	ENST00000246639	ENSG00000197079	KRT35	TRUE	TRUE
chr17	41479469	C	A	ENST00000246639	ENSG00000197079	KRT35	TRUE	TRUE
chr17	41479478	G	A	ENST00000246639	ENSG00000197079	KRT35	TRUE	TRUE
chr17	41479493	C	A	ENST00000246639	ENSG00000197079	KRT35	TRUE	TRUE
chr17	41479499	C	A	ENST00000246639	ENSG00000197079	KRT35	TRUE	TRUE
chr17	41479500	A	C	ENST00000246639	ENSG00000197079	KRT35	TRUE	TRUE
chr17	41479500	A	T	ENST00000246639	ENSG00000197079	KRT35	TRUE	TRUE
chr17	41479504	C	A	ENST00000246639	ENSG00000197079	KRT35	TRUE	FALSE
chr17	41479504	C	G	ENST00000246639	ENSG00000197079	KRT35	TRUE	FALSE
chr17	41479504	C	T	ENST00000246639	ENSG00000197079	KRT35	TRUE	FALSE
chr17	41479505	T	A	ENST00000246639	ENSG00000197079	KRT35	TRUE	FALSE
chr17	41479505	T	C	ENST00000246639	ENSG00000197079	KRT35	TRUE	FALSE
chr17	41479505	T	G	ENST00000246639	ENSG00000197079	KRT35	TRUE	FALSE
chr17	41479697	A	C	ENST00000246639	ENSG00000197079	KRT35	TRUE	FALSE
chr17	41479697	A	G	ENST00000246639	ENSG00000197079	KRT35	TRUE	FALSE
chr17	41479697	A	T	ENST00000246639	ENSG00000197079	KRT35	TRUE	FALSE
chr17	41479698	C	A	ENST00000246639	ENSG00000197079	KRT35	TRUE	FALSE
chr17	41479698	C	G	ENST00000246639	ENSG00000197079	KRT35	TRUE	FALSE
chr17	41479698	C	T	ENST00000246639	ENSG00000197079	KRT35	TRUE	FALSE
chr17	41479700	T	A	ENST00000246639	ENSG00000197079	KRT35	TRUE	TRUE
chr17	41479723	A	T	ENST00000246639	ENSG00000197079	KRT35	TRUE	TRUE
chr17	41479727	T	A	ENST00000246639	ENSG00000197079	KRT35	TRUE	TRUE
chr17	41479742	C	A	ENST00000246639	ENSG00000197079	KRT35	TRUE	TRUE
chr17	41479763	C	A	ENST00000246639	ENSG00000197079	KRT35	TRUE	TRUE
chr17	41479769	T	A	ENST00000246639	ENSG00000197079	KRT35	TRUE	TRUE
chr17	41479773	G	T	ENST00000246639	ENSG00000197079	KRT35	TRUE	TRUE
chr17	41479782	C	A	ENST00000246639	ENSG00000197079	KRT35	TRUE	FALSE
chr17	41479782	C	G	ENST00000246639	ENSG00000197079	KRT35	TRUE	FALSE
chr17	41479782	C	T	ENST00000246639	ENSG00000197079	KRT35	TRUE	FALSE
chr17	41479783	T	A	ENST00000246639	ENSG00000197079	KRT35	TRUE	FALSE
chr17	41479783	T	C	ENST00000246639	ENSG00000197079	KRT35	TRUE	FALSE
chr17	41479783	T	G	ENST00000246639	ENSG00000197079	KRT35	TRUE	FALSE
chr17	41480625	A	C	ENST00000246639	ENSG00000197079	KRT35	TRUE	FALSE
chr17	41480625	A	G	ENST00000246639	ENSG00000197079	KRT35	FALSE	FALSE
chr17	41480625	A	T	ENST00000246639	ENSG00000197079	KRT35	TRUE	FALSE
chr17	41480626	C	A	ENST00000246639	ENSG00000197079	KRT35	TRUE	FALSE
chr17	41480626	C	G	ENST00000246639	ENSG00000197079	KRT35	TRUE	FALSE
chr17	41480626	C	T	ENST00000246639	ENSG00000197079	KRT35	TRUE	FALSE
chr17	41480629	T	A	ENST00000246639	ENSG00000197079	KRT35	TRUE	TRUE
chr17	41480632	T	A	ENST00000246639	ENSG00000197079	KRT35	TRUE	TRUE
chr17	41480635	G	A	ENST00000246639	ENSG00000197079	KRT35	TRUE	TRUE
chr17	41480641	C	A	ENST00000246639	ENSG00000197079	KRT35	TRUE	TRUE
chr17	41480644	C	A	ENST00000246639	ENSG00000197079	KRT35	TRUE	TRUE
chr17	41480657	G	C	ENST00000246639	ENSG00000197079	KRT35	TRUE	TRUE
chr17	41480657	G	T	ENST00000246639	ENSG00000197079	KRT35	TRUE	TRUE
chr17	41480665	G	A	ENST00000246639	ENSG00000197079	KRT35	TRUE	TRUE
chr17	41480666	G	C	ENST00000246639	ENSG00000197079	KRT35	TRUE	TRUE
chr17	41480666	G	T	ENST00000246639	ENSG00000197079	KRT35	TRUE	TRUE
chr17	41480675	G	T	ENST00000246639	ENSG00000197079	KRT35	TRUE	TRUE
chr17	41480681	G	C	ENST00000246639	ENSG00000197079	KRT35	TRUE	TRUE
chr17	41480681	G	T	ENST00000246639	ENSG00000197079	KRT35	TRUE	TRUE
chr17	41480692	G	A	ENST00000246639	ENSG00000197079	KRT35	TRUE	TRUE
chr17	41480695	G	A	ENST00000246639	ENSG00000197079	KRT35	TRUE	TRUE
chr17	41480698	C	A	ENST00000246639	ENSG00000197079	KRT35	TRUE	TRUE
chr17	41480699	A	T	ENST00000246639	ENSG00000197079	KRT35	TRUE	TRUE
chr17	41480702	C	T	ENST00000246639	ENSG00000197079	KRT35	TRUE	TRUE
chr17	41480703	C	T	ENST00000246639	ENSG00000197079	KRT35	TRUE	TRUE
chr17	41480707	C	A	ENST00000246639	ENSG00000197079	KRT35	TRUE	TRUE
chr17	41480722	C	A	ENST00000246639	ENSG00000197079	KRT35	TRUE	TRUE
chr17	41480737	C	A	ENST00000246639	ENSG00000197079	KRT35	TRUE	TRUE
chr17	41480740	G	A	ENST00000246639	ENSG00000197079	KRT35	TRUE	TRUE
chr17	41480743	C	A	ENST00000246639	ENSG00000197079	KRT35	TRUE	TRUE
chr17	41480749	G	A	ENST00000246639	ENSG00000197079	KRT35	TRUE	TRUE
chr17	41480758	T	A	ENST00000246639	ENSG00000197079	KRT35	TRUE	TRUE
chr17	41480761	C	A	ENST00000246639	ENSG00000197079	KRT35	TRUE	TRUE
chr17	41480765	G	C	ENST00000246639	ENSG00000197079	KRT35	TRUE	TRUE
chr17	41480765	G	T	ENST00000246639	ENSG00000197079	KRT35	TRUE	TRUE
chr17	41480794	G	A	ENST00000246639	ENSG00000197079	KRT35	TRUE	TRUE
chr17	41480803	C	A	ENST00000246639	ENSG00000197079	KRT35	TRUE	TRUE
chr17	41480806	T	A	ENST00000246639	ENSG00000197079	KRT35	TRUE	TRUE
chr17	41480809	C	A	ENST00000246639	ENSG00000197079	KRT35	TRUE	TRUE
chr17	41480830	C	A	ENST00000246639	ENSG00000197079	KRT35	TRUE	TRUE
chr17	41480837	C	T	ENST00000246639	ENSG00000197079	KRT35	TRUE	TRUE
chr17	41480838	C	T	ENST00000246639	ENSG00000197079	KRT35	TRUE	TRUE
chr17	41480855	G	C	ENST00000246639	ENSG00000197079	KRT35	TRUE	TRUE
chr17	41480855	G	T	ENST00000246639	ENSG00000197079	KRT35	TRUE	TRUE
chr17	41480875	C	A	ENST00000246639	ENSG00000197079	KRT35	TRUE	TRUE
chr17	41480885	G	T	ENST00000246639	ENSG00000197079	KRT35	TRUE	TRUE
chr17	41480900	G	T	ENST00000246639	ENSG00000197079	KRT35	TRUE	TRUE
chr17	41480915	G	C	ENST00000246639	ENSG00000197079	KRT35	TRUE	TRUE
chr17	41480915	G	T	ENST00000246639	ENSG00000197079	KRT35	TRUE	TRUE
chr17	41480926	T	A	ENST00000246639	ENSG00000197079	KRT35	TRUE	TRUE
chr17	41480940	G	C	ENST00000246639	ENSG00000197079	KRT35	TRUE	TRUE
chr17	41480940	G	T	ENST00000246639	ENSG00000197079	KRT35	TRUE	TRUE
chr17	41480942	G	T	ENST00000246639	ENSG00000197079	KRT35	TRUE	TRUE
chr17	41480959	T	A	ENST00000246639	ENSG00000197079	KRT35	TRUE	TRUE
chr17	41480986	T	A	ENST00000246639	ENSG00000197079	KRT35	TRUE	TRUE
chr17	41480987	G	T	ENST00000246639	ENSG00000197079	KRT35	TRUE	TRUE
chr17	41481002	G	C	ENST00000246639	ENSG00000197079	KRT35	TRUE	TRUE
chr17	41481002	G	T	ENST00000246639	ENSG00000197079	KRT35	TRUE	TRUE
chr17	41481043	C	A	ENST00000246639	ENSG00000197079	KRT35	TRUE	FALSE
chr17	41481052	T	A	ENST00000246639	ENSG00000197079	KRT35	FALSE	FALSE
chr17	41481079	T	A	ENST00000246639	ENSG00000197079	KRT35	FALSE	FALSE
chr17	41481083	G	T	ENST00000246639	ENSG00000197079	KRT35	FALSE	FALSE
chr17	41481088	T	A	ENST00000246639	ENSG00000197079	KRT35	FALSE	FALSE
chr17	41486393	G	A	ENST00000328119	ENSG00000126337	KRT36	FALSE	FALSE
chr17	41486402	C	A	ENST00000328119	ENSG00000126337	KRT36	FALSE	FALSE
chr17	41486420	T	A	ENST00000328119	ENSG00000126337	KRT36	FALSE	FALSE
chr17	41486429	T	A	ENST00000328119	ENSG00000126337	KRT36	FALSE	FALSE
chr17	41486435	C	A	ENST00000328119	ENSG00000126337	KRT36	FALSE	FALSE
chr17	41486438	C	A	ENST00000328119	ENSG00000126337	KRT36	FALSE	FALSE
chr17	41486456	G	A	ENST00000328119	ENSG00000126337	KRT36	FALSE	FALSE
chr17	41486468	G	A	ENST00000328119	ENSG00000126337	KRT36	FALSE	FALSE
chr17	41486481	G	T	ENST00000328119	ENSG00000126337	KRT36	FALSE	FALSE
chr17	41486499	A	T	ENST00000328119	ENSG00000126337	KRT36	FALSE	FALSE
chr17	41486528	T	A	ENST00000328119	ENSG00000126337	KRT36	FALSE	FALSE
chr17	41486540	T	A	ENST00000328119	ENSG00000126337	KRT36	FALSE	FALSE
chr17	41486541	G	T	ENST00000328119	ENSG00000126337	KRT36	FALSE	FALSE
chr17	41486553	A	T	ENST00000328119	ENSG00000126337	KRT36	FALSE	FALSE
chr17	41486561	G	A	ENST00000328119	ENSG00000126337	KRT36	FALSE	FALSE
chr17	41486572	C	A	ENST00000328119	ENSG00000126337	KRT36	FALSE	FALSE
chr17	41486572	C	G	ENST00000328119	ENSG00000126337	KRT36	FALSE	FALSE
chr17	41486572	C	T	ENST00000328119	ENSG00000126337	KRT36	FALSE	FALSE
chr17	41486573	T	A	ENST00000328119	ENSG00000126337	KRT36	FALSE	FALSE
chr17	41486573	T	C	ENST00000328119	ENSG00000126337	KRT36	FALSE	FALSE
chr17	41486573	T	G	ENST00000328119	ENSG00000126337	KRT36	FALSE	FALSE
chr17	41486948	A	C	ENST00000328119	ENSG00000126337	KRT36	TRUE	FALSE
chr17	41486948	A	G	ENST00000328119	ENSG00000126337	KRT36	FALSE	FALSE
chr17	41486948	A	T	ENST00000328119	ENSG00000126337	KRT36	TRUE	FALSE
chr17	41486949	C	A	ENST00000328119	ENSG00000126337	KRT36	TRUE	FALSE
chr17	41486949	C	G	ENST00000328119	ENSG00000126337	KRT36	TRUE	FALSE
chr17	41486949	C	T	ENST00000328119	ENSG00000126337	KRT36	TRUE	FALSE
chr17	41486951	T	A	ENST00000328119	ENSG00000126337	KRT36	FALSE	FALSE
chr17	41486952	G	T	ENST00000328119	ENSG00000126337	KRT36	FALSE	FALSE
chr17	41486960	C	A	ENST00000328119	ENSG00000126337	KRT36	FALSE	FALSE
chr17	41486963	C	A	ENST00000328119	ENSG00000126337	KRT36	FALSE	FALSE
chr17	41486966	C	A	ENST00000328119	ENSG00000126337	KRT36	FALSE	FALSE
chr17	41486979	G	C	ENST00000328119	ENSG00000126337	KRT36	FALSE	FALSE
chr17	41486979	G	T	ENST00000328119	ENSG00000126337	KRT36	FALSE	FALSE
chr17	41486993	C	A	ENST00000328119	ENSG00000126337	KRT36	FALSE	FALSE
chr17	41486999	C	A	ENST00000328119	ENSG00000126337	KRT36	FALSE	FALSE
chr17	41487011	T	A	ENST00000328119	ENSG00000126337	KRT36	TRUE	TRUE
chr17	41487022	A	C	ENST00000328119	ENSG00000126337	KRT36	TRUE	TRUE
chr17	41487022	A	T	ENST00000328119	ENSG00000126337	KRT36	TRUE	TRUE
chr17	41487029	G	A	ENST00000328119	ENSG00000126337	KRT36	TRUE	TRUE
chr17	41487030	G	C	ENST00000328119	ENSG00000126337	KRT36	TRUE	TRUE
chr17	41487030	G	T	ENST00000328119	ENSG00000126337	KRT36	TRUE	TRUE
chr17	41487035	C	A	ENST00000328119	ENSG00000126337	KRT36	TRUE	TRUE
chr17	41487038	G	A	ENST00000328119	ENSG00000126337	KRT36	TRUE	TRUE
chr17	41487044	G	A	ENST00000328119	ENSG00000126337	KRT36	TRUE	TRUE
chr17	41487050	C	A	ENST00000328119	ENSG00000126337	KRT36	TRUE	TRUE
chr17	41487057	G	T	ENST00000328119	ENSG00000126337	KRT36	TRUE	TRUE
chr17	41487068	C	A	ENST00000328119	ENSG00000126337	KRT36	TRUE	TRUE
chr17	41487077	G	A	ENST00000328119	ENSG00000126337	KRT36	TRUE	TRUE
chr17	41487083	C	A	ENST00000328119	ENSG00000126337	KRT36	TRUE	TRUE
chr17	41487099	G	T	ENST00000328119	ENSG00000126337	KRT36	TRUE	TRUE
chr17	41487104	G	A	ENST00000328119	ENSG00000126337	KRT36	TRUE	TRUE
chr17	41487110	G	A	ENST00000328119	ENSG00000126337	KRT36	TRUE	TRUE
chr17	41487119	G	A	ENST00000328119	ENSG00000126337	KRT36	TRUE	TRUE
chr17	41487126	G	C	ENST00000328119	ENSG00000126337	KRT36	TRUE	TRUE
chr17	41487126	G	T	ENST00000328119	ENSG00000126337	KRT36	TRUE	TRUE
chr17	41487137	C	A	ENST00000328119	ENSG00000126337	KRT36	TRUE	TRUE
chr17	41487143	C	A	ENST00000328119	ENSG00000126337	KRT36	TRUE	TRUE
chr17	41487158	C	A	ENST00000328119	ENSG00000126337	KRT36	TRUE	TRUE
chr17	41487160	A	T	ENST00000328119	ENSG00000126337	KRT36	TRUE	TRUE
chr17	41487171	C	A	ENST00000328119	ENSG00000126337	KRT36	TRUE	FALSE
chr17	41487171	C	G	ENST00000328119	ENSG00000126337	KRT36	TRUE	FALSE
chr17	41487171	C	T	ENST00000328119	ENSG00000126337	KRT36	TRUE	FALSE
chr17	41487172	T	A	ENST00000328119	ENSG00000126337	KRT36	TRUE	FALSE
chr17	41487172	T	C	ENST00000328119	ENSG00000126337	KRT36	TRUE	FALSE
chr17	41487172	T	G	ENST00000328119	ENSG00000126337	KRT36	TRUE	FALSE
chr17	41487349	A	C	ENST00000328119	ENSG00000126337	KRT36	TRUE	FALSE
chr17	41487349	A	G	ENST00000328119	ENSG00000126337	KRT36	FALSE	FALSE
chr17	41487349	A	T	ENST00000328119	ENSG00000126337	KRT36	TRUE	FALSE
chr17	41487350	C	A	ENST00000328119	ENSG00000126337	KRT36	TRUE	FALSE
chr17	41487350	C	G	ENST00000328119	ENSG00000126337	KRT36	TRUE	FALSE
chr17	41487350	C	T	ENST00000328119	ENSG00000126337	KRT36	TRUE	FALSE
chr17	41487362	G	A	ENST00000328119	ENSG00000126337	KRT36	TRUE	TRUE
chr17	41487368	G	A	ENST00000328119	ENSG00000126337	KRT36	TRUE	TRUE
chr17	41487374	C	A	ENST00000328119	ENSG00000126337	KRT36	TRUE	TRUE
chr17	41487380	C	A	ENST00000328119	ENSG00000126337	KRT36	TRUE	TRUE
chr17	41487401	T	A	ENST00000328119	ENSG00000126337	KRT36
chr17	41487407	C	A	ENST00000328119	ENSG00000126337	KRT36	TRUE	TRUE
chr17	41487416	C	A	ENST00000328119	ENSG00000126337	KRT36	TRUE	TRUE
chr17	41487422	G	A	ENST00000328119	ENSG00000126337	KRT36	TRUE	TRUE
chr17	41487423	G	T	ENST00000328119	ENSG00000126337	KRT36	TRUE	TRUE
chr17	41487426	G	T	ENST00000328119	ENSG00000126337	KRT36	TRUE	TRUE
chr17	41487431	G	A	ENST00000328119	ENSG00000126337	KRT36	TRUE	TRUE
chr17	41487437	G	A	ENST00000328119	ENSG00000126337	KRT36	TRUE	TRUE
chr17	41487440	C	A	ENST00000328119	ENSG00000126337	KRT36	TRUE	TRUE
chr17	41487442	G	T	ENST00000328119	ENSG00000126337	KRT36	TRUE	TRUE
chr17	41487458	G	A	ENST00000328119	ENSG00000126337	KRT36	TRUE	TRUE
chr17	41487461	G	A	ENST00000328119	ENSG00000126337	KRT36	TRUE	TRUE
chr17	41487470	C	A	ENST00000328119	ENSG00000126337	KRT36	TRUE	TRUE
chr17	41487473	C	A	ENST00000328119	ENSG00000126337	KRT36	TRUE	TRUE
chr17	41487477	C	A	ENST00000328119	ENSG00000126337	KRT36	TRUE	FALSE
chr17	41487477	C	G	ENST00000328119	ENSG00000126337	KRT36	TRUE	FALSE
chr17	41487477	C	T	ENST00000328119	ENSG00000126337	KRT36	TRUE	FALSE
chr17	41487478	T	A	ENST00000328119	ENSG00000126337	KRT36	TRUE	FALSE
chr17	41487478	T	C	ENST00000328119	ENSG00000126337	KRT36	TRUE	FALSE
chr17	41487478	T	G	ENST00000328119	ENSG00000126337	KRT36	TRUE	FALSE
chr17	41487574	A	C	ENST00000328119	ENSG00000126337	KRT36	TRUE	FALSE
chr17	41487574	A	G	ENST00000328119	ENSG00000126337	KRT36	TRUE	FALSE
chr17	41487574	A	T	ENST00000328119	ENSG00000126337	KRT36	TRUE	FALSE
chr17	41487575	C	A	ENST00000328119	ENSG00000126337	KRT36	TRUE	FALSE
chr17	41487575	C	G	ENST00000328119	ENSG00000126337	KRT36	TRUE	FALSE
chr17	41487575	C	T	ENST00000328119	ENSG00000126337	KRT36	TRUE	FALSE
chr17	41487578	G	A	ENST00000328119	ENSG00000126337	KRT36	TRUE	TRUE
chr17	41487588	C	T	ENST00000328119	ENSG00000126337	KRT36	TRUE	TRUE
chr17	41487589	C	T	ENST00000328119	ENSG00000126337	KRT36	TRUE	TRUE
chr17	41487596	C	A	ENST00000328119	ENSG00000126337	KRT36	TRUE	TRUE
chr17	41487605	T	A	ENST00000328119	ENSG00000126337	KRT36	TRUE	TRUE
chr17	41487617	C	A	ENST00000328119	ENSG00000126337	KRT36	TRUE	TRUE
chr17	41487629	C	A	ENST00000328119	ENSG00000126337	KRT36	TRUE	TRUE
chr17	41487630	G	C	ENST00000328119	ENSG00000126337	KRT36	TRUE	TRUE
chr17	41487630	G	T	ENST00000328119	ENSG00000126337	KRT36	TRUE	TRUE
chr17	41487635	G	A	ENST00000328119	ENSG00000126337	KRT36	TRUE	TRUE
chr17	41487636	G	T	ENST00000328119	ENSG00000126337	KRT36	TRUE	TRUE
chr17	41487641	T	A	ENST00000328119	ENSG00000126337	KRT36	TRUE	TRUE
chr17	41487650	C	A	ENST00000328119	ENSG00000126337	KRT36	TRUE	TRUE
chr17	41487659	T	A	ENST00000328119	ENSG00000126337	KRT36	TRUE	TRUE
chr17	41487692	C	A	ENST00000328119	ENSG00000126337	KRT36	TRUE	TRUE
chr17	41487704	G	A	ENST00000328119	ENSG00000126337	KRT36	TRUE	TRUE
chr17	41487716	G	A	ENST00000328119	ENSG00000126337	KRT36	TRUE	TRUE
chr17	41487717	G	T	ENST00000328119	ENSG00000126337	KRT36	TRUE	TRUE
chr17	41487737	C	A	ENST00000328119	ENSG00000126337	KRT36	TRUE	TRUE
chr17	41487738	C	A	ENST00000328119	ENSG00000126337	KRT36	TRUE	FALSE
chr17	41487738	C	G	ENST00000328119	ENSG00000126337	KRT36	TRUE	FALSE
chr17	41487738	C	T	ENST00000328119	ENSG00000126337	KRT36	TRUE	FALSE
chr17	41487739	T	A	ENST00000328119	ENSG00000126337	KRT36	TRUE	FALSE
chr17	41487739	T	C	ENST00000328119	ENSG00000126337	KRT36	TRUE	FALSE
chr17	41487739	T	G	ENST00000328119	ENSG00000126337	KRT36	TRUE	FALSE
chr17	41488241	A	C	ENST00000328119	ENSG00000126337	KRT36	TRUE	FALSE
chr17	41488241	A	G	ENST00000328119	ENSG00000126337	KRT36	TRUE	FALSE
chr17	41488241	A	T	ENST00000328119	ENSG00000126337	KRT36	TRUE	FALSE
chr17	41488242	C	A	ENST00000328119	ENSG00000126337	KRT36	TRUE	FALSE
chr17	41488242	C	G	ENST00000328119	ENSG00000126337	KRT36	TRUE	FALSE
chr17	41488242	C	T	ENST00000328119	ENSG00000126337	KRT36	TRUE	FALSE
chr17	41488245	C	A	ENST00000328119	ENSG00000126337	KRT36	TRUE	TRUE
chr17	41488248	C	A	ENST00000328119	ENSG00000126337	KRT36	TRUE	TRUE
chr17	41488257	T	A	ENST00000328119	ENSG00000126337	KRT36	TRUE	TRUE
chr17	41488260	T	A	ENST00000328119	ENSG00000126337	KRT36	TRUE	TRUE
chr17	41488264	G	T	ENST00000328119	ENSG00000126337	KRT36	TRUE	TRUE
chr17	41488275	C	A	ENST00000328119	ENSG00000126337	KRT36	TRUE	TRUE
chr17	41488278	C	A	ENST00000328119	ENSG00000126337	KRT36	TRUE	TRUE
chr17	41488281	T	A	ENST00000328119	ENSG00000126337	KRT36	TRUE	TRUE
chr17	41488290	C	A	ENST00000328119	ENSG00000126337	KRT36	TRUE	TRUE
chr17	41488296	G	A	ENST00000328119	ENSG00000126337	KRT36	TRUE	TRUE
chr17	41488302	C	A	ENST00000328119	ENSG00000126337	KRT36	TRUE	TRUE
chr17	41488314	T	A	ENST00000328119	ENSG00000126337	KRT36	TRUE	TRUE
chr17	41488315	G	T	ENST00000328119	ENSG00000126337	KRT36	TRUE	TRUE
chr17	41488329	C	A	ENST00000328119	ENSG00000126337	KRT36	TRUE	TRUE
chr17	41488365	C	A	ENST00000328119	ENSG00000126337	KRT36	TRUE	TRUE
chr17	41488374	G	A	ENST00000328119	ENSG00000126337	KRT36	TRUE	TRUE
chr17	41488389	C	A	ENST00000328119	ENSG00000126337	KRT36	TRUE	TRUE
chr17	41488395	C	A	ENST00000328119	ENSG00000126337	KRT36	TRUE	TRUE
chr17	41488396	A	C	ENST00000328119	ENSG00000126337	KRT36	TRUE	TRUE
chr17	41488396	A	T	ENST00000328119	ENSG00000126337	KRT36	TRUE	TRUE
chr17	41488400	C	A	ENST00000328119	ENSG00000126337	KRT36	TRUE	FALSE
chr17	41488400	C	G	ENST00000328119	ENSG00000126337	KRT36	TRUE	FALSE
chr17	41488400	C	T	ENST00000328119	ENSG00000126337	KRT36	TRUE	FALSE
chr17	41488401	T	A	ENST00000328119	ENSG00000126337	KRT36	TRUE	FALSE
chr17	41488401	T	C	ENST00000328119	ENSG00000126337	KRT36	TRUE	FALSE
chr17	41488401	T	G	ENST00000328119	ENSG00000126337	KRT36	TRUE	FALSE
chr17	41488640	A	C	ENST00000328119	ENSG00000126337	KRT36	TRUE	FALSE
chr17	41488640	A	G	ENST00000328119	ENSG00000126337	KRT36	TRUE	FALSE
chr17	41488640	A	T	ENST00000328119	ENSG00000126337	KRT36	TRUE	FALSE
chr17	41488641	C	A	ENST00000328119	ENSG00000126337	KRT36	TRUE	FALSE
chr17	41488641	C	G	ENST00000328119	ENSG00000126337	KRT36	TRUE	FALSE
chr17	41488641	C	T	ENST00000328119	ENSG00000126337	KRT36	TRUE	FALSE
chr17	41488643	T	A	ENST00000328119	ENSG00000126337	KRT36	TRUE	TRUE
chr17	41488670	T	A	ENST00000328119	ENSG00000126337	KRT36	TRUE	TRUE
chr17	41488685	G	A	ENST00000328119	ENSG00000126337	KRT36	TRUE	TRUE
chr17	41488706	C	A	ENST00000328119	ENSG00000126337	KRT36	TRUE	TRUE
chr17	41488712	T	A	ENST00000328119	ENSG00000126337	KRT36	TRUE	TRUE
chr17	41488725	C	A	ENST00000328119	ENSG00000126337	KRT36	TRUE	FALSE
chr17	41488725	C	G	ENST00000328119	ENSG00000126337	KRT36	TRUE	FALSE
chr17	41488725	C	T	ENST00000328119	ENSG00000126337	KRT36	TRUE	FALSE
chr17	41488726	T	A	ENST00000328119	ENSG00000126337	KRT36	TRUE	FALSE
chr17	41488726	T	C	ENST00000328119	ENSG00000126337	KRT36	TRUE	FALSE
chr17	41488726	T	G	ENST00000328119	ENSG00000126337	KRT36	TRUE	FALSE
chr17	41489404	A	C	ENST00000328119	ENSG00000126337	KRT36	TRUE	FALSE
chr17	41489404	A	G	ENST00000328119	ENSG00000126337	KRT36	FALSE	FALSE
chr17	41489404	A	T	ENST00000328119	ENSG00000126337	KRT36	TRUE	FALSE
chr17	41489405	C	A	ENST00000328119	ENSG00000126337	KRT36	TRUE	FALSE
chr17	41489405	C	G	ENST00000328119	ENSG00000126337	KRT36	TRUE	FALSE
chr17	41489405	C	T	ENST00000328119	ENSG00000126337	KRT36	TRUE	FALSE
chr17	41489408	T	A	ENST00000328119	ENSG00000126337	KRT36	TRUE	TRUE
chr17	41489411	G	A	ENST00000328119	ENSG00000126337	KRT36	TRUE	TRUE
chr17	41489414	G	A	ENST00000328119	ENSG00000126337	KRT36	TRUE	TRUE
chr17	41489423	C	A	ENST00000328119	ENSG00000126337	KRT36	TRUE	TRUE
chr17	41489432	T	A	ENST00000328119	ENSG00000126337	KRT36	TRUE	TRUE
chr17	41489436	G	C	ENST00000328119	ENSG00000126337	KRT36	TRUE	TRUE
chr17	41489436	G	T	ENST00000328119	ENSG00000126337	KRT36	TRUE	TRUE
chr17	41489444	G	A	ENST00000328119	ENSG00000126337	KRT36	TRUE	TRUE
chr17	41489445	G	C	ENST00000328119	ENSG00000126337	KRT36	TRUE	TRUE
chr17	41489445	G	T	ENST00000328119	ENSG00000126337	KRT36	TRUE	TRUE
chr17	41489454	G	T	ENST00000328119	ENSG00000126337	KRT36	TRUE	TRUE
chr17	41489460	G	C	ENST00000328119	ENSG00000126337	KRT36	TRUE	TRUE
chr17	41489460	G	T	ENST00000328119	ENSG00000126337	KRT36	TRUE	TRUE
chr17	41489471	G	A	ENST00000328119	ENSG00000126337	KRT36	TRUE	TRUE
chr17	41489477	C	A	ENST00000328119	ENSG00000126337	KRT36	TRUE	TRUE
chr17	41489478	G	C	ENST00000328119	ENSG00000126337	KRT36	TRUE	TRUE
chr17	41489478	G	T	ENST00000328119	ENSG00000126337	KRT36	TRUE	TRUE
chr17	41489481	C	T	ENST00000328119	ENSG00000126337	KRT36	TRUE	TRUE
chr17	41489482	C	T	ENST00000328119	ENSG00000126337	KRT36	TRUE	TRUE
chr17	41489486	C	A	ENST00000328119	ENSG00000126337	KRT36	TRUE	TRUE
chr17	41489489	G	A	ENST00000328119	ENSG00000126337	KRT36	TRUE	TRUE
chr17	41489501	C	A	ENST00000328119	ENSG00000126337	KRT36	TRUE	TRUE
chr17	41489507	C	A	ENST00000328119	ENSG00000126337	KRT36	TRUE	TRUE
chr17	41489516	C	A	ENST00000328119	ENSG00000126337	KRT36	TRUE	TRUE
chr17	41489522	C	A	ENST00000328119	ENSG00000126337	KRT36	TRUE	TRUE
chr17	41489528	G	A	ENST00000328119	ENSG00000126337	KRT36	TRUE	TRUE
chr17	41489537	T	A	ENST00000328119	ENSG00000126337	KRT36	TRUE	TRUE
chr17	41489540	C	A	ENST00000328119	ENSG00000126337	KRT36	TRUE	TRUE
chr17	41489544	G	C	ENST00000328119	ENSG00000126337	KRT36	TRUE	TRUE
chr17	41489544	G	T	ENST00000328119	ENSG00000126337	KRT36	TRUE	TRUE
chr17	41489573	G	A	ENST00000328119	ENSG00000126337	KRT36	TRUE	TRUE
chr17	41489582	C	A	ENST00000328119	ENSG00000126337	KRT36	TRUE	TRUE
chr17	41489585	T	A	ENST00000328119	ENSG00000126337	KRT36	TRUE	TRUE
chr17	41489588	C	A	ENST00000328119	ENSG00000126337	KRT36	TRUE	TRUE
chr17	41489609	C	A	ENST00000328119	ENSG00000126337	KRT36	TRUE	TRUE
chr17	41489610	G	T	ENST00000328119	ENSG00000126337	KRT36	TRUE	TRUE
chr17	41489616	C	T	ENST00000328119	ENSG00000126337	KRT36	TRUE	TRUE
chr17	41489617	C	T	ENST00000328119	ENSG00000126337	KRT36	TRUE	TRUE
chr17	41489649	G	T	ENST00000328119	ENSG00000126337	KRT36	TRUE	TRUE
chr17	41489654	C	A	ENST00000328119	ENSG00000126337	KRT36	TRUE	TRUE
chr17	41489664	G	C	ENST00000328119	ENSG00000126337	KRT36	TRUE	TRUE
chr17	41489664	G	T	ENST00000328119	ENSG00000126337	KRT36	TRUE	TRUE
chr17	41489677	A	T	ENST00000328119	ENSG00000126337	KRT36	TRUE	TRUE
chr17	41489679	G	T	ENST00000328119	ENSG00000126337	KRT36	TRUE	TRUE
chr17	41489704	G	T	ENST00000328119	ENSG00000126337	KRT36	TRUE	TRUE
chr17	41489721	G	C	ENST00000328119	ENSG00000126337	KRT36	TRUE	TRUE
chr17	41489721	G	T	ENST00000328119	ENSG00000126337	KRT36	TRUE	TRUE
chr17	41489754	G	T	ENST00000328119	ENSG00000126337	KRT36	TRUE	TRUE
chr17	41489808	A	T	ENST00000328119	ENSG00000126337	KRT36	TRUE	FALSE
chr17	41489819	T	A	ENST00000328119	ENSG00000126337	KRT36	FALSE	FALSE
chr17	41489847	G	T	ENST00000328119	ENSG00000126337	KRT36	FALSE	FALSE
chr17	41489855	G	A	ENST00000328119	ENSG00000126337	KRT36	FALSE	FALSE
chr17	41501363	C	A	ENST00000246635	ENSG00000171401	KRT13	FALSE	FALSE
chr17	41501363	C	G	ENST00000246635	ENSG00000171401	KRT13	FALSE	FALSE
chr17	41501363	C	T	ENST00000246635	ENSG00000171401	KRT13	FALSE	FALSE
chr17	41501364	T	A	ENST00000246635	ENSG00000171401	KRT13	FALSE	FALSE
chr17	41501364	T	C	ENST00000246635	ENSG00000171401	KRT13	FALSE	FALSE
chr17	41501364	T	G	ENST00000246635	ENSG00000171401	KRT13	FALSE	FALSE
chr17	41501717	A	C	ENST00000246635	ENSG00000171401	KRT13	FALSE	FALSE
chr17	41501717	A	G	ENST00000246635	ENSG00000171401	KRT13	FALSE	FALSE
chr17	41501717	A	T	ENST00000246635	ENSG00000171401	KRT13	FALSE	FALSE
chr17	41501718	C	A	ENST00000246635	ENSG00000171401	KRT13	FALSE	FALSE
chr17	41501718	C	G	ENST00000246635	ENSG00000171401	KRT13	FALSE	FALSE
chr17	41501718	C	T	ENST00000246635	ENSG00000171401	KRT13	FALSE	FALSE
chr17	41501719	C	A	ENST00000246635	ENSG00000171401	KRT13	FALSE	FALSE
chr17	41501724	G	C	ENST00000246635	ENSG00000171401	KRT13	FALSE	FALSE
chr17	41501724	G	T	ENST00000246635	ENSG00000171401	KRT13	FALSE	FALSE
chr17	41501745	C	A	ENST00000246635	ENSG00000171401	KRT13	FALSE	FALSE
chr17	41501745	C	G	ENST00000246635	ENSG00000171401	KRT13	FALSE	FALSE
chr17	41501745	C	T	ENST00000246635	ENSG00000171401	KRT13	FALSE	FALSE
chr17	41501746	T	A	ENST00000246635	ENSG00000171401	KRT13	FALSE	FALSE
chr17	41501746	T	C	ENST00000246635	ENSG00000171401	KRT13	FALSE	FALSE
chr17	41501746	T	G	ENST00000246635	ENSG00000171401	KRT13	FALSE	FALSE
chr17	41502372	A	C	ENST00000246635	ENSG00000171401	KRT13	TRUE	FALSE
chr17	41502372	A	G	ENST00000246635	ENSG00000171401	KRT13	TRUE	FALSE
chr17	41502372	A	T	ENST00000246635	ENSG00000171401	KRT13	TRUE	FALSE
chr17	41502373	C	A	ENST00000246635	ENSG00000171401	KRT13	TRUE	FALSE
chr17	41502373	C	G	ENST00000246635	ENSG00000171401	KRT13	TRUE	FALSE
chr17	41502373	C	T	ENST00000246635	ENSG00000171401	KRT13	TRUE	FALSE
chr17	41502375	T	A	ENST00000246635	ENSG00000171401	KRT13	FALSE	FALSE
chr17	41502384	G	A	ENST00000246635	ENSG00000171401	KRT13	FALSE	FALSE
chr17	41502390	C	A	ENST00000246635	ENSG00000171401	KRT13	FALSE	FALSE
chr17	41502403	G	C	ENST00000246635	ENSG00000171401	KRT13	TRUE	TRUE
chr17	41502403	G	T	ENST00000246635	ENSG00000171401	KRT13	TRUE	TRUE
chr17	41502417	C	A	ENST00000246635	ENSG00000171401	KRT13	TRUE	TRUE
chr17	41502420	G	A	ENST00000246635	ENSG00000171401	KRT13	TRUE	TRUE
chr17	41502423	C	A	ENST00000246635	ENSG00000171401	KRT13	TRUE	TRUE
chr17	41502435	T	A	ENST00000246635	ENSG00000171401	KRT13	TRUE	TRUE
chr17	41502453	T	A	ENST00000246635	ENSG00000171401	KRT13	TRUE	TRUE
chr17	41502454	G	C	ENST00000246635	ENSG00000171401	KRT13	TRUE	TRUE
chr17	41502454	G	T	ENST00000246635	ENSG00000171401	KRT13	TRUE	TRUE
chr17	41502459	C	A	ENST00000246635	ENSG00000171401	KRT13	TRUE	TRUE
chr17	41502462	G	A	ENST00000246635	ENSG00000171401	KRT13	TRUE	TRUE
chr17	41502468	G	A	ENST00000246635	ENSG00000171401	KRT13	TRUE	TRUE
chr17	41502469	G	T	ENST00000246635	ENSG00000171401	KRT13	TRUE	TRUE
chr17	41502474	C	A	ENST00000246635	ENSG00000171401	KRT13	TRUE	TRUE
chr17	41502480	C	A	ENST00000246635	ENSG00000171401	KRT13	TRUE	TRUE
chr17	41502492	C	A	ENST00000246635	ENSG00000171401	KRT13	TRUE	TRUE
chr17	41502501	G	A	ENST00000246635	ENSG00000171401	KRT13	TRUE	TRUE
chr17	41502507	C	A	ENST00000246635	ENSG00000171401	KRT13	TRUE	TRUE
chr17	41502525	C	A	ENST00000246635	ENSG00000171401	KRT13	TRUE	TRUE
chr17	41502528	G	A	ENST00000246635	ENSG00000171401	KRT13	TRUE	TRUE
chr17	41502534	G	A	ENST00000246635	ENSG00000171401	KRT13	TRUE	TRUE
chr17	41502537	G	A	ENST00000246635	ENSG00000171401	KRT13	TRUE	TRUE
chr17	41502543	G	A	ENST00000246635	ENSG00000171401	KRT13	TRUE	TRUE
chr17	41502550	A	C	ENST00000246635	ENSG00000171401	KRT13	TRUE	TRUE
chr17	41502550	A	T	ENST00000246635	ENSG00000171401	KRT13	TRUE	TRUE
chr17	41502556	G	T	ENST00000246635	ENSG00000171401	KRT13	TRUE	TRUE
chr17	41502561	C	A	ENST00000246635	ENSG00000171401	KRT13	TRUE	TRUE
chr17	41502567	C	A	ENST00000246635	ENSG00000171401	KRT13	TRUE	TRUE
chr17	41502582	C	A	ENST00000246635	ENSG00000171401	KRT13	TRUE	TRUE
chr17	41502594	T	A	ENST00000246635	ENSG00000171401	KRT13	TRUE	TRUE
chr17	41502595	C	A	ENST00000246635	ENSG00000171401	KRT13	TRUE	FALSE
chr17	41502595	C	G	ENST00000246635	ENSG00000171401	KRT13	TRUE	FALSE
chr17	41502595	C	T	ENST00000246635	ENSG00000171401	KRT13	TRUE	FALSE
chr17	41502596	T	A	ENST00000246635	ENSG00000171401	KRT13	TRUE	FALSE
chr17	41502596	T	C	ENST00000246635	ENSG00000171401	KRT13	TRUE	FALSE
chr17	41502596	T	G	ENST00000246635	ENSG00000171401	KRT13	TRUE	FALSE
chr17	41502685	A	C	ENST00000246635	ENSG00000171401	KRT13	TRUE	FALSE
chr17	41502685	A	G	ENST00000246635	ENSG00000171401	KRT13	TRUE	FALSE
chr17	41502685	A	T	ENST00000246635	ENSG00000171401	KRT13	TRUE	FALSE
chr17	41502686	C	A	ENST00000246635	ENSG00000171401	KRT13	TRUE	FALSE
chr17	41502686	C	G	ENST00000246635	ENSG00000171401	KRT13	TRUE	FALSE
chr17	41502686	C	T	ENST00000246635	ENSG00000171401	KRT13	TRUE	FALSE
chr17	41502698	G	A	ENST00000246635	ENSG00000171401	KRT13	TRUE	TRUE
chr17	41502704	G	A	ENST00000246635	ENSG00000171401	KRT13	TRUE	TRUE
chr17	41502710	C	A	ENST00000246635	ENSG00000171401	KRT13	TRUE	TRUE
chr17	41502716	C	A	ENST00000246635	ENSG00000171401	KRT13	TRUE	TRUE
chr17	41502725	G	A	ENST00000246635	ENSG00000171401	KRT13	TRUE	TRUE
chr17	41502743	C	A	ENST00000246635	ENSG00000171401	KRT13	TRUE	TRUE
chr17	41502752	C	A	ENST00000246635	ENSG00000171401	KRT13	TRUE	TRUE
chr17	41502758	T	A	ENST00000246635	ENSG00000171401	KRT13	TRUE	TRUE
chr17	41502767	G	A	ENST00000246635	ENSG00000171401	KRT13	TRUE	TRUE
chr17	41502794	C	A	ENST00000246635	ENSG00000171401	KRT13	TRUE	TRUE
chr17	41502797	T	A	ENST00000246635	ENSG00000171401	KRT13	TRUE	TRUE
chr17	41502806	C	A	ENST00000246635	ENSG00000171401	KRT13	TRUE	TRUE
chr17	41502813	C	A	ENST00000246635	ENSG00000171401	KRT13	TRUE	FALSE
chr17	41502813	C	G	ENST00000246635	ENSG00000171401	KRT13	TRUE	FALSE
chr17	41502813	C	T	ENST00000246635	ENSG00000171401	KRT13	TRUE	FALSE
chr17	41502814	T	A	ENST00000246635	ENSG00000171401	KRT13	TRUE	FALSE
chr17	41502814	T	C	ENST00000246635	ENSG00000171401	KRT13	TRUE	FALSE
chr17	41502814	T	G	ENST00000246635	ENSG00000171401	KRT13	TRUE	FALSE
chr17	41502935	A	C	ENST00000246635	ENSG00000171401	KRT13	TRUE	FALSE
chr17	41502935	A	G	ENST00000246635	ENSG00000171401	KRT13	TRUE	FALSE
chr17	41502935	A	T	ENST00000246635	ENSG00000171401	KRT13	TRUE	FALSE
chr17	41502936	C	A	ENST00000246635	ENSG00000171401	KRT13	TRUE	FALSE
chr17	41502936	C	G	ENST00000246635	ENSG00000171401	KRT13	TRUE	FALSE
chr17	41502936	C	T	ENST00000246635	ENSG00000171401	KRT13	TRUE	FALSE
chr17	41502939	T	A	ENST00000246635	ENSG00000171401	KRT13	TRUE	TRUE
chr17	41502949	C	T	ENST00000246635	ENSG00000171401	KRT13	TRUE	TRUE
chr17	41502950	C	T	ENST00000246635	ENSG00000171401	KRT13	TRUE	TRUE
chr17	41502954	C	A	ENST00000246635	ENSG00000171401	KRT13	TRUE	TRUE
chr17	41502957	C	A	ENST00000246635	ENSG00000171401	KRT13	TRUE	TRUE
chr17	41502978	C	A	ENST00000246635	ENSG00000171401	KRT13	TRUE	TRUE
chr17	41502990	C	A	ENST00000246635	ENSG00000171401	KRT13	TRUE	TRUE
chr17	41502991	G	C	ENST00000246635	ENSG00000171401	KRT13	TRUE	TRUE
chr17	41502991	G	T	ENST00000246635	ENSG00000171401	KRT13	TRUE	TRUE
chr17	41502996	G	A	ENST00000246635	ENSG00000171401	KRT13	TRUE	TRUE
chr17	41502999	C	A	ENST00000246635	ENSG00000171401	KRT13	TRUE	TRUE
chr17	41503008	C	A	ENST00000246635	ENSG00000171401	KRT13	TRUE	TRUE
chr17	41503053	C	A	ENST00000246635	ENSG00000171401	KRT13	TRUE	TRUE
chr17	41503065	G	A	ENST00000246635	ENSG00000171401	KRT13	TRUE	TRUE
chr17	41503077	G	A	ENST00000246635	ENSG00000171401	KRT13	TRUE	TRUE
chr17	41503089	C	A	ENST00000246635	ENSG00000171401	KRT13	TRUE	TRUE
chr17	41503092	T	A	ENST00000246635	ENSG00000171401	KRT13	TRUE	TRUE
chr17	41503098	C	A	ENST00000246635	ENSG00000171401	KRT13	TRUE	TRUE
chr17	41503099	C	A	ENST00000246635	ENSG00000171401	KRT13	TRUE	FALSE
chr17	41503099	C	G	ENST00000246635	ENSG00000171401	KRT13	TRUE	FALSE
chr17	41503099	C	T	ENST00000246635	ENSG00000171401	KRT13	TRUE	FALSE
chr17	41503100	T	A	ENST00000246635	ENSG00000171401	KRT13	TRUE	FALSE
chr17	41503100	T	C	ENST00000246635	ENSG00000171401	KRT13	TRUE	FALSE
chr17	41503100	T	G	ENST00000246635	ENSG00000171401	KRT13	TRUE	FALSE
chr17	41503285	A	C	ENST00000246635	ENSG00000171401	KRT13	TRUE	FALSE
chr17	41503285	A	G	ENST00000246635	ENSG00000171401	KRT13	TRUE	FALSE
chr17	41503285	A	T	ENST00000246635	ENSG00000171401	KRT13	TRUE	FALSE
chr17	41503286	C	A	ENST00000246635	ENSG00000171401	KRT13	TRUE	FALSE
chr17	41503286	C	G	ENST00000246635	ENSG00000171401	KRT13	TRUE	FALSE
chr17	41503286	C	T	ENST00000246635	ENSG00000171401	KRT13	TRUE	FALSE
chr17	41503289	C	A	ENST00000246635	ENSG00000171401	KRT13	TRUE	TRUE
chr17	41503292	C	A	ENST00000246635	ENSG00000171401	KRT13	TRUE	TRUE
chr17	41503301	T	A	ENST00000246635	ENSG00000171401	KRT13	TRUE	TRUE
chr17	41503304	T	A	ENST00000246635	ENSG00000171401	KRT13	TRUE	TRUE
chr17	41503308	G	C	ENST00000246635	ENSG00000171401	KRT13	TRUE	TRUE
chr17	41503308	G	T	ENST00000246635	ENSG00000171401	KRT13	TRUE	TRUE
chr17	41503319	C	A	ENST00000246635	ENSG00000171401	KRT13	TRUE	TRUE
chr17	41503322	C	A	ENST00000246635	ENSG00000171401	KRT13	TRUE	TRUE
chr17	41503334	C	A	ENST00000246635	ENSG00000171401	KRT13	TRUE	TRUE
chr17	41503340	G	A	ENST00000246635	ENSG00000171401	KRT13	TRUE	TRUE
chr17	41503346	C	A	ENST00000246635	ENSG00000171401	KRT13	TRUE	TRUE
chr17	41503358	T	A	ENST00000246635	ENSG00000171401	KRT13	TRUE	TRUE
chr17	41503373	C	A	ENST00000246635	ENSG00000171401	KRT13	TRUE	TRUE
chr17	41503409	C	A	ENST00000246635	ENSG00000171401	KRT13	TRUE	TRUE
chr17	41503418	G	A	ENST00000246635	ENSG00000171401	KRT13	TRUE	TRUE
chr17	41503433	C	A	ENST00000246635	ENSG00000171401	KRT13	TRUE	TRUE
chr17	41503439	C	A	ENST00000246635	ENSG00000171401	KRT13	TRUE	TRUE
chr17	41503440	A	C	ENST00000246635	ENSG00000171401	KRT13	TRUE	TRUE
chr17	41503440	A	T	ENST00000246635	ENSG00000171401	KRT13	TRUE	TRUE
chr17	41503444	C	A	ENST00000246635	ENSG00000171401	KRT13	TRUE	FALSE
chr17	41503444	C	G	ENST00000246635	ENSG00000171401	KRT13	TRUE	FALSE
chr17	41503444	C	T	ENST00000246635	ENSG00000171401	KRT13	TRUE	FALSE
chr17	41503445	T	A	ENST00000246635	ENSG00000171401	KRT13	TRUE	FALSE
chr17	41503445	T	C	ENST00000246635	ENSG00000171401	KRT13	TRUE	FALSE
chr17	41503445	T	G	ENST00000246635	ENSG00000171401	KRT13	TRUE	FALSE
chr17	41503641	A	C	ENST00000246635	ENSG00000171401	KRT13	TRUE	FALSE
chr17	41503641	A	G	ENST00000246635	ENSG00000171401	KRT13	TRUE	FALSE
chr17	41503641	A	T	ENST00000246635	ENSG00000171401	KRT13	TRUE	FALSE
chr17	41503642	C	A	ENST00000246635	ENSG00000171401	KRT13	TRUE	FALSE
chr17	41503642	C	G	ENST00000246635	ENSG00000171401	KRT13	TRUE	FALSE
chr17	41503642	C	T	ENST00000246635	ENSG00000171401	KRT13	TRUE	FALSE
chr17	41503644	T	A	ENST00000246635	ENSG00000171401	KRT13	TRUE	TRUE
chr17	41503686	C	A	ENST00000246635	ENSG00000171401	KRT13	TRUE	TRUE
chr17	41503707	C	A	ENST00000246635	ENSG00000171401	KRT13	TRUE	TRUE
chr17	41503726	C	A	ENST00000246635	ENSG00000171401	KRT13	TRUE	FALSE
chr17	41503726	C	G	ENST00000246635	ENSG00000171401	KRT13	TRUE	FALSE
chr17	41503726	C	T	ENST00000246635	ENSG00000171401	KRT13	TRUE	FALSE
chr17	41503727	T	A	ENST00000246635	ENSG00000171401	KRT13	TRUE	FALSE
chr17	41503727	T	C	ENST00000246635	ENSG00000171401	KRT13	TRUE	FALSE
chr17	41503727	T	G	ENST00000246635	ENSG00000171401	KRT13	TRUE	FALSE
chr17	41505054	A	C	ENST00000246635	ENSG00000171401	KRT13	TRUE	FALSE
chr17	41505054	A	G	ENST00000246635	ENSG00000171401	KRT13	FALSE	FALSE
chr17	41505054	A	T	ENST00000246635	ENSG00000171401	KRT13	TRUE	FALSE
chr17	41505055	C	A	ENST00000246635	ENSG00000171401	KRT13	TRUE	FALSE
chr17	41505055	C	G	ENST00000246635	ENSG00000171401	KRT13	TRUE	FALSE
chr17	41505055	C	T	ENST00000246635	ENSG00000171401	KRT13	TRUE	FALSE
chr17	41505058	T	A	ENST00000246635	ENSG00000171401	KRT13	TRUE	TRUE
chr17	41505070	C	A	ENST00000246635	ENSG00000171401	KRT13	TRUE	TRUE
chr17	41505073	C	A	ENST00000246635	ENSG00000171401	KRT13	TRUE	TRUE
chr17	41505082	T	A	ENST00000246635	ENSG00000171401	KRT13	TRUE	TRUE
chr17	41505083	G	C	ENST00000246635	ENSG00000171401	KRT13	TRUE	TRUE
chr17	41505083	G	T	ENST00000246635	ENSG00000171401	KRT13	TRUE	TRUE
chr17	41505086	G	C	ENST00000246635	ENSG00000171401	KRT13	TRUE	TRUE
chr17	41505086	G	T	ENST00000246635	ENSG00000171401	KRT13	TRUE	TRUE
chr17	41505095	G	C	ENST00000246635	ENSG00000171401	KRT13	TRUE	TRUE
chr17	41505095	G	T	ENST00000246635	ENSG00000171401	KRT13	TRUE	TRUE
chr17	41505106	C	A	ENST00000246635	ENSG00000171401	KRT13	TRUE	TRUE
chr17	41505124	G	A	ENST00000246635	ENSG00000171401	KRT13	TRUE	TRUE
chr17	41505127	T	A	ENST00000246635	ENSG00000171401	KRT13	TRUE	TRUE
chr17	41505134	C	T	ENST00000246635	ENSG00000171401	KRT13	TRUE	TRUE
chr17	41505135	C	T	ENST00000246635	ENSG00000171401	KRT13	TRUE	TRUE
chr17	41505148	T	A	ENST00000246635	ENSG00000171401	KRT13	TRUE	TRUE
chr17	41505154	C	A	ENST00000246635	ENSG00000171401	KRT13	TRUE	TRUE
chr17	41505172	C	A	ENST00000246635	ENSG00000171401	KRT13	TRUE	TRUE
chr17	41505175	C	A	ENST00000246635	ENSG00000171401	KRT13	TRUE	TRUE
chr17	41505190	T	A	ENST00000246635	ENSG00000171401	KRT13	TRUE	TRUE
chr17	41505193	C	A	ENST00000246635	ENSG00000171401	KRT13	TRUE	TRUE
chr17	41505197	G	C	ENST00000246635	ENSG00000171401	KRT13	TRUE	TRUE
chr17	41505197	G	T	ENST00000246635	ENSG00000171401	KRT13	TRUE	TRUE
chr17	41505226	G	A	ENST00000246635	ENSG00000171401	KRT13	TRUE	TRUE
chr17	41505238	T	A	ENST00000246635	ENSG00000171401	KRT13	TRUE	TRUE
chr17	41505241	C	A	ENST00000246635	ENSG00000171401	KRT13	TRUE	TRUE
chr17	41505266	A	T	ENST00000246635	ENSG00000171401	KRT13	TRUE	TRUE
chr17	41505319	C	A	ENST00000246635	ENSG00000171401	KRT13
chr17	41505331	C	A	ENST00000246635	ENSG00000171401	KRT13
chr17	41505332	A	C	ENST00000246635	ENSG00000171401	KRT13
chr17	41505332	A	T	ENST00000246635	ENSG00000171401	KRT13
chr17	41505343	C	A	ENST00000246635	ENSG00000171401	KRT13
chr17	41505355	C	A	ENST00000246635	ENSG00000171401	KRT13
chr17	41505356	A	C	ENST00000246635	ENSG00000171401	KRT13
chr17	41505356	A	T	ENST00000246635	ENSG00000171401	KRT13
chr17	41505367	C	A	ENST00000246635	ENSG00000171401	KRT13
chr17	41505388	C	A	ENST00000246635	ENSG00000171401	KRT13	TRUE	TRUE
chr17	41505398	A	T	ENST00000246635	ENSG00000171401	KRT13	TRUE	TRUE
chr17	41505415	C	A	ENST00000246635	ENSG00000171401	KRT13	TRUE	TRUE
chr17	41505416	A	C	ENST00000246635	ENSG00000171401	KRT13	TRUE	TRUE
chr17	41505416	A	T	ENST00000246635	ENSG00000171401	KRT13	TRUE	TRUE
chr17	41505429	G	C	ENST00000246635	ENSG00000171401	KRT13	TRUE	TRUE
chr17	41505429	G	T	ENST00000246635	ENSG00000171401	KRT13	TRUE	TRUE
chr17	41505433	C	A	ENST00000246635	ENSG00000171401	KRT13	TRUE	TRUE
chr17	41505453	G	C	ENST00000246635	ENSG00000171401	KRT13	TRUE	TRUE
chr17	41505453	G	T	ENST00000246635	ENSG00000171401	KRT13	TRUE	TRUE
chr17	41505455	A	T	ENST00000246635	ENSG00000171401	KRT13	TRUE	TRUE
chr17	41505478	C	A	ENST00000246635	ENSG00000171401	KRT13	TRUE	TRUE
chr17	41505481	C	A	ENST00000246635	ENSG00000171401	KRT13	TRUE	FALSE
chr17	41505487	G	A	ENST00000246635	ENSG00000171401	KRT13	TRUE	FALSE
chr17	41505488	G	T	ENST00000246635	ENSG00000171401	KRT13	TRUE	FALSE
chr17	41505514	C	A	ENST00000246635	ENSG00000171401	KRT13	FALSE	FALSE
chr17	41505515	A	C	ENST00000246635	ENSG00000171401	KRT13	FALSE	FALSE
chr17	41505515	A	T	ENST00000246635	ENSG00000171401	KRT13	FALSE	FALSE
chr17	41505535	G	A	ENST00000246635	ENSG00000171401	KRT13	FALSE	FALSE
chr17	41514031	C	A	ENST00000254043	ENSG00000171346	KRT15	FALSE	FALSE
chr17	41514034	T	A	ENST00000254043	ENSG00000171346	KRT15	FALSE	FALSE
chr17	41514037	T	A	ENST00000254043	ENSG00000171346	KRT15	FALSE	FALSE
chr17	41514055	G	A	ENST00000254043	ENSG00000171346	KRT15	FALSE	FALSE
chr17	41514058	C	A	ENST00000254043	ENSG00000171346	KRT15	FALSE	FALSE
chr17	41514066	G	C	ENST00000254043	ENSG00000171346	KRT15	FALSE	FALSE
chr17	41514066	G	T	ENST00000254043	ENSG00000171346	KRT15	FALSE	FALSE
chr17	41514070	C	A	ENST00000254043	ENSG00000171346	KRT15	FALSE	FALSE
chr17	41514073	C	A	ENST00000254043	ENSG00000171346	KRT15	FALSE	FALSE
chr17	41514112	C	A	ENST00000254043	ENSG00000171346	KRT15	FALSE	FALSE
chr17	41514114	G	C	ENST00000254043	ENSG00000171346	KRT15	FALSE	FALSE
chr17	41514114	G	T	ENST00000254043	ENSG00000171346	KRT15	FALSE	FALSE
chr17	41514121	C	A	ENST00000254043	ENSG00000171346	KRT15	FALSE	FALSE
chr17	41514121	C	G	ENST00000254043	ENSG00000171346	KRT15	FALSE	FALSE
chr17	41514121	C	T	ENST00000254043	ENSG00000171346	KRT15	FALSE	FALSE
chr17	41514122	T	A	ENST00000254043	ENSG00000171346	KRT15	FALSE	FALSE
chr17	41514122	T	C	ENST00000254043	ENSG00000171346	KRT15	FALSE	FALSE
chr17	41514122	T	G	ENST00000254043	ENSG00000171346	KRT15	FALSE	FALSE
chr17	41514647	A	C	ENST00000254043	ENSG00000171346	KRT15	TRUE	FALSE
chr17	41514647	A	G	ENST00000254043	ENSG00000171346	KRT15	TRUE	FALSE
chr17	41514647	A	T	ENST00000254043	ENSG00000171346	KRT15	TRUE	FALSE
chr17	41514648	C	A	ENST00000254043	ENSG00000171346	KRT15	TRUE	FALSE
chr17	41514648	C	G	ENST00000254043	ENSG00000171346	KRT15	TRUE	FALSE
chr17	41514648	C	T	ENST00000254043	ENSG00000171346	KRT15	TRUE	FALSE
chr17	41514652	C	A	ENST00000254043	ENSG00000171346	KRT15	FALSE	FALSE
chr17	41514675	C	A	ENST00000254043	ENSG00000171346	KRT15	TRUE	FALSE
chr17	41514675	C	G	ENST00000254043	ENSG00000171346	KRT15	FALSE	FALSE
chr17	41514675	C	T	ENST00000254043	ENSG00000171346	KRT15	FALSE	FALSE
chr17	41514676	T	A	ENST00000254043	ENSG00000171346	KRT15	FALSE	FALSE
chr17	41514676	T	C	ENST00000254043	ENSG00000171346	KRT15	FALSE	FALSE
chr17	41514676	T	G	ENST00000254043	ENSG00000171346	KRT15	FALSE	FALSE
chr17	41515470	A	C	ENST00000254043	ENSG00000171346	KRT15	TRUE	FALSE
chr17	41515470	A	G	ENST00000254043	ENSG00000171346	KRT15	TRUE	FALSE
chr17	41515470	A	T	ENST00000254043	ENSG00000171346	KRT15	TRUE	FALSE
chr17	41515471	C	A	ENST00000254043	ENSG00000171346	KRT15	TRUE	FALSE
chr17	41515471	C	G	ENST00000254043	ENSG00000171346	KRT15	TRUE	FALSE
chr17	41515471	C	T	ENST00000254043	ENSG00000171346	KRT15	TRUE	FALSE
chr17	41515473	T	A	ENST00000254043	ENSG00000171346	KRT15	FALSE	FALSE
chr17	41515482	G	A	ENST00000254043	ENSG00000171346	KRT15	FALSE	FALSE
chr17	41515488	C	A	ENST00000254043	ENSG00000171346	KRT15	FALSE	FALSE
chr17	41515501	G	C	ENST00000254043	ENSG00000171346	KRT15	TRUE	TRUE
chr17	41515501	G	T	ENST00000254043	ENSG00000171346	KRT15	TRUE	TRUE
chr17	41515515	C	A	ENST00000254043	ENSG00000171346	KRT15	TRUE	TRUE
chr17	41515518	G	A	ENST00000254043	ENSG00000171346	KRT15	TRUE	TRUE
chr17	41515521	C	A	ENST00000254043	ENSG00000171346	KRT15	TRUE	TRUE
chr17	41515533	T	A	ENST00000254043	ENSG00000171346	KRT15	TRUE	TRUE
chr17	41515551	T	A	ENST00000254043	ENSG00000171346	KRT15	TRUE	TRUE
chr17	41515552	G	C	ENST00000254043	ENSG00000171346	KRT15	TRUE	TRUE
chr17	41515552	G	T	ENST00000254043	ENSG00000171346	KRT15	TRUE	TRUE
chr17	41515557	C	A	ENST00000254043	ENSG00000171346	KRT15	TRUE	TRUE
chr17	41515560	G	A	ENST00000254043	ENSG00000171346	KRT15	TRUE	TRUE
chr17	41515566	G	A	ENST00000254043	ENSG00000171346	KRT15	TRUE	TRUE
chr17	41515572	C	A	ENST00000254043	ENSG00000171346	KRT15	TRUE	TRUE
chr17	41515578	C	A	ENST00000254043	ENSG00000171346	KRT15	TRUE	TRUE
chr17	41515579	G	T	ENST00000254043	ENSG00000171346	KRT15	TRUE	TRUE
chr17	41515584	G	A	ENST00000254043	ENSG00000171346	KRT15	TRUE	TRUE
chr17	41515590	C	A	ENST00000254043	ENSG00000171346	KRT15	TRUE	TRUE
chr17	41515599	G	A	ENST00000254043	ENSG00000171346	KRT15	TRUE	TRUE
chr17	41515605	C	A	ENST00000254043	ENSG00000171346	KRT15	TRUE	TRUE
chr17	41515626	G	A	ENST00000254043	ENSG00000171346	KRT15	TRUE	TRUE
chr17	41515632	G	A	ENST00000254043	ENSG00000171346	KRT15	TRUE	TRUE
chr17	41515635	G	A	ENST00000254043	ENSG00000171346	KRT15	TRUE	TRUE
chr17	41515641	G	A	ENST00000254043	ENSG00000171346	KRT15	TRUE	TRUE
chr17	41515648	A	C	ENST00000254043	ENSG00000171346	KRT15	TRUE	TRUE
chr17	41515648	A	T	ENST00000254043	ENSG00000171346	KRT15	TRUE	TRUE
chr17	41515654	G	T	ENST00000254043	ENSG00000171346	KRT15	TRUE	TRUE
chr17	41515659	C	A	ENST00000254043	ENSG00000171346	KRT15	TRUE	TRUE
chr17	41515665	C	A	ENST00000254043	ENSG00000171346	KRT15	TRUE	TRUE
chr17	41515673	G	C	ENST00000254043	ENSG00000171346	KRT15	TRUE	TRUE
chr17	41515673	G	T	ENST00000254043	ENSG00000171346	KRT15	TRUE	TRUE
chr17	41515680	C	A	ENST00000254043	ENSG00000171346	KRT15	TRUE	TRUE
chr17	41515692	T	A	ENST00000254043	ENSG00000171346	KRT15	TRUE	TRUE
chr17	41515693	C	A	ENST00000254043	ENSG00000171346	KRT15	TRUE	FALSE
chr17	41515693	C	G	ENST00000254043	ENSG00000171346	KRT15	TRUE	FALSE
chr17	41515693	C	T	ENST00000254043	ENSG00000171346	KRT15	TRUE	FALSE
chr17	41515694	T	A	ENST00000254043	ENSG00000171346	KRT15	TRUE	FALSE
chr17	41515694	T	C	ENST00000254043	ENSG00000171346	KRT15	TRUE	FALSE
chr17	41515694	T	G	ENST00000254043	ENSG00000171346	KRT15	TRUE	FALSE
chr17	41515883	A	C	ENST00000254043	ENSG00000171346	KRT15	TRUE	FALSE
chr17	41515883	A	G	ENST00000254043	ENSG00000171346	KRT15	TRUE	FALSE
chr17	41515883	A	T	ENST00000254043	ENSG00000171346	KRT15	TRUE	FALSE
chr17	41515884	C	A	ENST00000254043	ENSG00000171346	KRT15	TRUE	FALSE
chr17	41515884	C	G	ENST00000254043	ENSG00000171346	KRT15	TRUE	FALSE
chr17	41515884	C	T	ENST00000254043	ENSG00000171346	KRT15	TRUE	FALSE
chr17	41515896	G	A	ENST00000254043	ENSG00000171346	KRT15	TRUE	TRUE
chr17	41515902	G	A	ENST00000254043	ENSG00000171346	KRT15	TRUE	TRUE
chr17	41515908	C	A	ENST00000254043	ENSG00000171346	KRT15	TRUE	TRUE
chr17	41515914	C	A	ENST00000254043	ENSG00000171346	KRT15	TRUE	TRUE
chr17	41515920	C	A	ENST00000254043	ENSG00000171346	KRT15	TRUE	TRUE
chr17	41515923	G	A	ENST00000254043	ENSG00000171346	KRT15	TRUE	TRUE
chr17	41515935	T	A	ENST00000254043	ENSG00000171346	KRT15	TRUE	TRUE
chr17	41515950	C	A	ENST00000254043	ENSG00000171346	KRT15	TRUE	TRUE
chr17	41515956	T	A	ENST00000254043	ENSG00000171346	KRT15	TRUE	TRUE
chr17	41515965	G	A	ENST00000254043	ENSG00000171346	KRT15	TRUE	TRUE
chr17	41515974	C	A	ENST00000254043	ENSG00000171346	KRT15	TRUE	TRUE
chr17	41515992	C	A	ENST00000254043	ENSG00000171346	KRT15	TRUE	TRUE
chr17	41515995	T	A	ENST00000254043	ENSG00000171346	KRT15	TRUE	TRUE
chr17	41516004	C	A	ENST00000254043	ENSG00000171346	KRT15	TRUE	TRUE
chr17	41516007	C	A	ENST00000254043	ENSG00000171346	KRT15	TRUE	TRUE
chr17	41516011	C	A	ENST00000254043	ENSG00000171346	KRT15	TRUE	FALSE
chr17	41516011	C	G	ENST00000254043	ENSG00000171346	KRT15	TRUE	FALSE
chr17	41516011	C	T	ENST00000254043	ENSG00000171346	KRT15	TRUE	FALSE
chr17	41516012	T	A	ENST00000254043	ENSG00000171346	KRT15	TRUE	FALSE
chr17	41516012	T	C	ENST00000254043	ENSG00000171346	KRT15	TRUE	FALSE
chr17	41516012	T	G	ENST00000254043	ENSG00000171346	KRT15	TRUE	FALSE
chr17	41516102	A	C	ENST00000254043	ENSG00000171346	KRT15	TRUE	FALSE
chr17	41516102	A	G	ENST00000254043	ENSG00000171346	KRT15	TRUE	FALSE
chr17	41516102	A	T	ENST00000254043	ENSG00000171346	KRT15	TRUE	FALSE
chr17	41516103	C	A	ENST00000254043	ENSG00000171346	KRT15	TRUE	FALSE
chr17	41516103	C	G	ENST00000254043	ENSG00000171346	KRT15	TRUE	FALSE
chr17	41516103	C	T	ENST00000254043	ENSG00000171346	KRT15	TRUE	FALSE
chr17	41516106	T	A	ENST00000254043	ENSG00000171346	KRT15	TRUE	TRUE
chr17	41516116	C	T	ENST00000254043	ENSG00000171346	KRT15	TRUE	TRUE
chr17	41516117	C	T	ENST00000254043	ENSG00000171346	KRT15	TRUE	TRUE
chr17	41516124	C	A	ENST00000254043	ENSG00000171346	KRT15	TRUE	TRUE
chr17	41516142	T	A	ENST00000254043	ENSG00000171346	KRT15	TRUE	TRUE
chr17	41516145	C	A	ENST00000254043	ENSG00000171346	KRT15	TRUE	TRUE
chr17	41516157	C	A	ENST00000254043	ENSG00000171346	KRT15	TRUE	TRUE
chr17	41516158	G	C	ENST00000254043	ENSG00000171346	KRT15	TRUE	TRUE
chr17	41516158	G	T	ENST00000254043	ENSG00000171346	KRT15	TRUE	TRUE
chr17	41516163	G	A	ENST00000254043	ENSG00000171346	KRT15	TRUE	TRUE
chr17	41516166	C	A	ENST00000254043	ENSG00000171346	KRT15	TRUE	TRUE
chr17	41516175	C	A	ENST00000254043	ENSG00000171346	KRT15	TRUE	TRUE
chr17	41516220	C	A	ENST00000254043	ENSG00000171346	KRT15	TRUE	TRUE
chr17	41516232	G	A	ENST00000254043	ENSG00000171346	KRT15	TRUE	TRUE
chr17	41516244	G	A	ENST00000254043	ENSG00000171346	KRT15	TRUE	TRUE
chr17	41516256	C	A	ENST00000254043	ENSG00000171346	KRT15	TRUE	TRUE
chr17	41516259	T	A	ENST00000254043	ENSG00000171346	KRT15	TRUE	TRUE
chr17	41516265	C	A	ENST00000254043	ENSG00000171346	KRT15	TRUE	TRUE
chr17	41516266	C	A	ENST00000254043	ENSG00000171346	KRT15	TRUE	FALSE
chr17	41516266	C	G	ENST00000254043	ENSG00000171346	KRT15	TRUE	FALSE
chr17	41516266	C	T	ENST00000254043	ENSG00000171346	KRT15	TRUE	FALSE
chr17	41516267	T	A	ENST00000254043	ENSG00000171346	KRT15	TRUE	FALSE
chr17	41516267	T	C	ENST00000254043	ENSG00000171346	KRT15	TRUE	FALSE
chr17	41516267	T	G	ENST00000254043	ENSG00000171346	KRT15	TRUE	FALSE
chr17	41516806	A	C	ENST00000254043	ENSG00000171346	KRT15	TRUE	FALSE
chr17	41516806	A	G	ENST00000254043	ENSG00000171346	KRT15	TRUE	FALSE
chr17	41516806	A	T	ENST00000254043	ENSG00000171346	KRT15	TRUE	FALSE
chr17	41516807	C	A	ENST00000254043	ENSG00000171346	KRT15	TRUE	FALSE
chr17	41516807	C	G	ENST00000254043	ENSG00000171346	KRT15	TRUE	FALSE
chr17	41516807	C	T	ENST00000254043	ENSG00000171346	KRT15	TRUE	FALSE
chr17	41516810	C	A	ENST00000254043	ENSG00000171346	KRT15	TRUE	TRUE
chr17	41516813	C	A	ENST00000254043	ENSG00000171346	KRT15	TRUE	TRUE
chr17	41516822	T	A	ENST00000254043	ENSG00000171346	KRT15	TRUE	TRUE
chr17	41516825	T	A	ENST00000254043	ENSG00000171346	KRT15	TRUE	TRUE
chr17	41516829	G	C	ENST00000254043	ENSG00000171346	KRT15	TRUE	TRUE
chr17	41516829	G	T	ENST00000254043	ENSG00000171346	KRT15	TRUE	TRUE
chr17	41516840	C	A	ENST00000254043	ENSG00000171346	KRT15	TRUE	TRUE
chr17	41516843	C	A	ENST00000254043	ENSG00000171346	KRT15	TRUE	TRUE
chr17	41516855	C	A	ENST00000254043	ENSG00000171346	KRT15	TRUE	TRUE
chr17	41516861	G	A	ENST00000254043	ENSG00000171346	KRT15	TRUE	TRUE
chr17	41516867	C	A	ENST00000254043	ENSG00000171346	KRT15	TRUE	TRUE
chr17	41516894	C	A	ENST00000254043	ENSG00000171346	KRT15	TRUE	TRUE
chr17	41516906	G	A	ENST00000254043	ENSG00000171346	KRT15	TRUE	TRUE
chr17	41516911	A	T	ENST00000254043	ENSG00000171346	KRT15	TRUE	TRUE
chr17	41516930	C	A	ENST00000254043	ENSG00000171346	KRT15	TRUE	TRUE
chr17	41516939	G	A	ENST00000254043	ENSG00000171346	KRT15	TRUE	TRUE
chr17	41516954	C	A	ENST00000254043	ENSG00000171346	KRT15	TRUE	TRUE
chr17	41516960	C	A	ENST00000254043	ENSG00000171346	KRT15	TRUE	TRUE
chr17	41516961	A	C	ENST00000254043	ENSG00000171346	KRT15	TRUE	TRUE
chr17	41516961	A	T	ENST00000254043	ENSG00000171346	KRT15	TRUE	TRUE
chr17	41516965	C	A	ENST00000254043	ENSG00000171346	KRT15	TRUE	FALSE
chr17	41516965	C	G	ENST00000254043	ENSG00000171346	KRT15	TRUE	FALSE
chr17	41516965	C	T	ENST00000254043	ENSG00000171346	KRT15	TRUE	FALSE
chr17	41516966	T	A	ENST00000254043	ENSG00000171346	KRT15	TRUE	FALSE
chr17	41516966	T	C	ENST00000254043	ENSG00000171346	KRT15	TRUE	FALSE
chr17	41516966	T	G	ENST00000254043	ENSG00000171346	KRT15	TRUE	FALSE
chr17	41517081	A	C	ENST00000254043	ENSG00000171346	KRT15	TRUE	FALSE
chr17	41517081	A	G	ENST00000254043	ENSG00000171346	KRT15	FALSE	FALSE
chr17	41517081	A	T	ENST00000254043	ENSG00000171346	KRT15	FALSE	FALSE
chr17	41517082	C	A	ENST00000254043	ENSG00000171346	KRT15	FALSE	FALSE
chr17	41517082	C	G	ENST00000254043	ENSG00000171346	KRT15	TRUE	FALSE
chr17	41517082	C	T	ENST00000254043	ENSG00000171346	KRT15	FALSE	FALSE
chr17	41517084	T	A	ENST00000254043	ENSG00000171346	KRT15	TRUE	TRUE
chr17	41517126	C	A	ENST00000254043	ENSG00000171346	KRT15	TRUE	TRUE
chr17	41517166	C	A	ENST00000254043	ENSG00000171346	KRT15	TRUE	FALSE
chr17	41517166	C	G	ENST00000254043	ENSG00000171346	KRT15	TRUE	FALSE
chr17	41517166	C	T	ENST00000254043	ENSG00000171346	KRT15	TRUE	FALSE
chr17	41517167	T	A	ENST00000254043	ENSG00000171346	KRT15	TRUE	FALSE
chr17	41517167	T	C	ENST00000254043	ENSG00000171346	KRT15	TRUE	FALSE
chr17	41517167	T	G	ENST00000254043	ENSG00000171346	KRT15	TRUE	FALSE
chr17	41518328	A	C	ENST00000254043	ENSG00000171346	KRT15	TRUE	FALSE
chr17	41518328	A	G	ENST00000254043	ENSG00000171346	KRT15	FALSE	FALSE
chr17	41518328	A	T	ENST00000254043	ENSG00000171346	KRT15	TRUE	FALSE
chr17	41518329	C	A	ENST00000254043	ENSG00000171346	KRT15	TRUE	FALSE
chr17	41518329	C	G	ENST00000254043	ENSG00000171346	KRT15	TRUE	FALSE
chr17	41518329	C	T	ENST00000254043	ENSG00000171346	KRT15	TRUE	FALSE
chr17	41518332	T	A	ENST00000254043	ENSG00000171346	KRT15	TRUE	TRUE
chr17	41518344	C	A	ENST00000254043	ENSG00000171346	KRT15	TRUE	TRUE
chr17	41518347	C	A	ENST00000254043	ENSG00000171346	KRT15	TRUE	TRUE
chr17	41518356	T	A	ENST00000254043	ENSG00000171346	KRT15	TRUE	TRUE
chr17	41518360	G	C	ENST00000254043	ENSG00000171346	KRT15	TRUE	TRUE
chr17	41518360	G	T	ENST00000254043	ENSG00000171346	KRT15	TRUE	TRUE
chr17	41518365	G	A	ENST00000254043	ENSG00000171346	KRT15	TRUE	TRUE
chr17	41518369	G	C	ENST00000254043	ENSG00000171346	KRT15	TRUE	TRUE
chr17	41518369	G	T	ENST00000254043	ENSG00000171346	KRT15	TRUE	TRUE
chr17	41518375	G	T	ENST00000254043	ENSG00000171346	KRT15	TRUE	TRUE
chr17	41518380	C	A	ENST00000254043	ENSG00000171346	KRT15	TRUE	TRUE
chr17	41518398	G	A	ENST00000254043	ENSG00000171346	KRT15	TRUE	TRUE
chr17	41518401	T	A	ENST00000254043	ENSG00000171346	KRT15	TRUE	TRUE
chr17	41518404	G	A	ENST00000254043	ENSG00000171346	KRT15	TRUE	TRUE
chr17	41518405	G	C	ENST00000254043	ENSG00000171346	KRT15	TRUE	TRUE
chr17	41518405	G	T	ENST00000254043	ENSG00000171346	KRT15	TRUE	TRUE
chr17	41518408	C	T	ENST00000254043	ENSG00000171346	KRT15	TRUE	TRUE
chr17	41518409	C	T	ENST00000254043	ENSG00000171346	KRT15	TRUE	TRUE
chr17	41518422	T	A	ENST00000254043	ENSG00000171346	KRT15	TRUE	TRUE
chr17	41518428	C	A	ENST00000254043	ENSG00000171346	KRT15	TRUE	TRUE
chr17	41518446	C	A	ENST00000254043	ENSG00000171346	KRT15	TRUE	TRUE
chr17	41518449	C	A	ENST00000254043	ENSG00000171346	KRT15	TRUE	TRUE
chr17	41518464	T	A	ENST00000254043	ENSG00000171346	KRT15	TRUE	TRUE
chr17	41518471	G	C	ENST00000254043	ENSG00000171346	KRT15	TRUE	TRUE
chr17	41518471	G	T	ENST00000254043	ENSG00000171346	KRT15	TRUE	TRUE
chr17	41518500	G	A	ENST00000254043	ENSG00000171346	KRT15
chr17	41518512	T	A	ENST00000254043	ENSG00000171346	KRT15
chr17	41518515	C	A	ENST00000254043	ENSG00000171346	KRT15
chr17	41518584	C	A	ENST00000254043	ENSG00000171346	KRT15
chr17	41518593	C	A	ENST00000254043	ENSG00000171346	KRT15
chr17	41518617	C	A	ENST00000254043	ENSG00000171346	KRT15
chr17	41518627	A	T	ENST00000254043	ENSG00000171346	KRT15
chr17	41518648	A	C	ENST00000254043	ENSG00000171346	KRT15	TRUE	TRUE
chr17	41518648	A	T	ENST00000254043	ENSG00000171346	KRT15	TRUE	TRUE
chr17	41518653	C	A	ENST00000254043	ENSG00000171346	KRT15	TRUE	TRUE
chr17	41518656	C	A	ENST00000254043	ENSG00000171346	KRT15	TRUE	TRUE
chr17	41518659	C	A	ENST00000254043	ENSG00000171346	KRT15	TRUE	TRUE
chr17	41518661	G	C	ENST00000254043	ENSG00000171346	KRT15	TRUE	TRUE
chr17	41518661	G	T	ENST00000254043	ENSG00000171346	KRT15	TRUE	TRUE
chr17	41518667	G	C	ENST00000254043	ENSG00000171346	KRT15	TRUE	TRUE
chr17	41518667	G	T	ENST00000254043	ENSG00000171346	KRT15	TRUE	TRUE
chr17	41518694	G	C	ENST00000254043	ENSG00000171346	KRT15	TRUE	TRUE
chr17	41518694	G	T	ENST00000254043	ENSG00000171346	KRT15	TRUE	TRUE
chr17	41518704	G	A	ENST00000254043	ENSG00000171346	KRT15
chr17	41518710	C	A	ENST00000254043	ENSG00000171346	KRT15
chr17	41518716	C	A	ENST00000254043	ENSG00000171346	KRT15
chr17	41518749	C	A	ENST00000254043	ENSG00000171346	KRT15
chr17	41518773	G	A	ENST00000254043	ENSG00000171346	KRT15		FALSE
chr17	41518778	G	C	ENST00000254043	ENSG00000171346	KRT15	FALSE	FALSE
chr17	41518778	G	T	ENST00000254043	ENSG00000171346	KRT15	FALSE	FALSE
chr17	41518809	G	A	ENST00000254043	ENSG00000171346	KRT15	FALSE	FALSE
chr17	41523754	T	A	ENST00000361566	ENSG00000171345	KRT19	FALSE	FALSE
chr17	41523765	A	T	ENST00000361566	ENSG00000171345	KRT19	FALSE	FALSE
chr17	41523773	G	C	ENST00000361566	ENSG00000171345	KRT19	FALSE	FALSE
chr17	41523773	G	T	ENST00000361566	ENSG00000171345	KRT19	FALSE	FALSE
chr17	41523784	C	A	ENST00000361566	ENSG00000171345	KRT19	FALSE	FALSE
chr17	41523787	G	A	ENST00000361566	ENSG00000171345	KRT19	FALSE	FALSE
chr17	41523790	C	A	ENST00000361566	ENSG00000171345	KRT19	FALSE	FALSE
chr17	41523793	C	A	ENST00000361566	ENSG00000171345	KRT19	FALSE	FALSE
chr17	41523806	G	C	ENST00000361566	ENSG00000171345	KRT19	FALSE	FALSE
chr17	41523806	G	T	ENST00000361566	ENSG00000171345	KRT19	FALSE	FALSE
chr17	41523820	C	A	ENST00000361566	ENSG00000171345	KRT19	FALSE	FALSE
chr17	41523823	G	A	ENST00000361566	ENSG00000171345	KRT19	FALSE	FALSE
chr17	41523826	C	A	ENST00000361566	ENSG00000171345	KRT19	FALSE	FALSE
chr17	41523834	G	T	ENST00000361566	ENSG00000171345	KRT19	FALSE	FALSE
chr17	41523838	T	A	ENST00000361566	ENSG00000171345	KRT19	FALSE	FALSE
chr17	41523856	G	A	ENST00000361566	ENSG00000171345	KRT19	FALSE	FALSE
chr17	41523857	G	C	ENST00000361566	ENSG00000171345	KRT19	FALSE	FALSE
chr17	41523857	G	T	ENST00000361566	ENSG00000171345	KRT19	FALSE	FALSE
chr17	41523862	C	A	ENST00000361566	ENSG00000171345	KRT19	FALSE	FALSE
chr17	41523865	G	A	ENST00000361566	ENSG00000171345	KRT19	FALSE	FALSE
chr17	41523871	G	A	ENST00000361566	ENSG00000171345	KRT19	FALSE	FALSE
chr17	41523877	C	A	ENST00000361566	ENSG00000171345	KRT19	FALSE	FALSE
chr17	41523889	G	A	ENST00000361566	ENSG00000171345	KRT19	FALSE	FALSE
chr17	41523904	G	A	ENST00000361566	ENSG00000171345	KRT19	FALSE	FALSE
chr17	41523910	C	A	ENST00000361566	ENSG00000171345	KRT19	FALSE	FALSE
chr17	41523931	G	A	ENST00000361566	ENSG00000171345	KRT19	FALSE	FALSE
chr17	41523946	G	A	ENST00000361566	ENSG00000171345	KRT19	FALSE	FALSE
chr17	41523952	C	A	ENST00000361566	ENSG00000171345	KRT19	FALSE	FALSE
chr17	41523964	C	A	ENST00000361566	ENSG00000171345	KRT19	FALSE	FALSE
chr17	41523970	C	A	ENST00000361566	ENSG00000171345	KRT19	FALSE	FALSE
chr17	41523985	C	A	ENST00000361566	ENSG00000171345	KRT19	FALSE	FALSE
chr17	41523987	A	T	ENST00000361566	ENSG00000171345	KRT19	FALSE	FALSE
chr17	41523997	T	A	ENST00000361566	ENSG00000171345	KRT19	FALSE	FALSE
chr17	41523998	C	A	ENST00000361566	ENSG00000171345	KRT19	TRUE	FALSE
chr17	41523998	C	G	ENST00000361566	ENSG00000171345	KRT19	TRUE	FALSE
chr17	41523998	C	T	ENST00000361566	ENSG00000171345	KRT19	TRUE	FALSE
chr17	41523999	T	A	ENST00000361566	ENSG00000171345	KRT19	TRUE	FALSE
chr17	41523999	T	C	ENST00000361566	ENSG00000171345	KRT19	TRUE	FALSE
chr17	41523999	T	G	ENST00000361566	ENSG00000171345	KRT19	TRUE	FALSE
chr17	41524141	A	C	ENST00000361566	ENSG00000171345	KRT19	TRUE	FALSE
chr17	41524141	A	G	ENST00000361566	ENSG00000171345	KRT19	TRUE	FALSE
chr17	41524141	A	T	ENST00000361566	ENSG00000171345	KRT19	TRUE	FALSE
chr17	41524142	C	A	ENST00000361566	ENSG00000171345	KRT19	TRUE	FALSE
chr17	41524142	C	G	ENST00000361566	ENSG00000171345	KRT19	TRUE	FALSE
chr17	41524142	C	T	ENST00000361566	ENSG00000171345	KRT19	TRUE	FALSE
chr17	41524154	G	A	ENST00000361566	ENSG00000171345	KRT19	FALSE	FALSE
chr17	41524156	G	C	ENST00000361566	ENSG00000171345	KRT19	FALSE	FALSE
chr17	41524156	G	T	ENST00000361566	ENSG00000171345	KRT19	FALSE	FALSE
chr17	41524160	G	A	ENST00000361566	ENSG00000171345	KRT19	FALSE	FALSE
chr17	41524166	C	A	ENST00000361566	ENSG00000171345	KRT19	FALSE	FALSE
chr17	41524172	C	A	ENST00000361566	ENSG00000171345	KRT19	FALSE	FALSE
chr17	41524181	G	A	ENST00000361566	ENSG00000171345	KRT19	FALSE	FALSE
chr17	41524208	C	A	ENST00000361566	ENSG00000171345	KRT19	TRUE	TRUE
chr17	41524223	G	A	ENST00000361566	ENSG00000171345	KRT19	TRUE	TRUE
chr17	41524229	G	A	ENST00000361566	ENSG00000171345	KRT19	TRUE	TRUE
chr17	41524232	C	A	ENST00000361566	ENSG00000171345	KRT19	TRUE	TRUE
chr17	41524250	C	A	ENST00000361566	ENSG00000171345	KRT19	TRUE	TRUE
chr17	41524258	A	T	ENST00000361566	ENSG00000171345	KRT19	TRUE	TRUE
chr17	41524262	C	A	ENST00000361566	ENSG00000171345	KRT19	TRUE	TRUE
chr17	41524265	C	A	ENST00000361566	ENSG00000171345	KRT19	TRUE	TRUE
chr17	41524269	C	A	ENST00000361566	ENSG00000171345	KRT19	TRUE	FALSE
chr17	41524269	C	G	ENST00000361566	ENSG00000171345	KRT19	TRUE	FALSE
chr17	41524269	C	T	ENST00000361566	ENSG00000171345	KRT19	TRUE	FALSE
chr17	41524270	T	A	ENST00000361566	ENSG00000171345	KRT19	TRUE	FALSE
chr17	41524270	T	C	ENST00000361566	ENSG00000171345	KRT19	TRUE	FALSE
chr17	41524270	T	G	ENST00000361566	ENSG00000171345	KRT19	TRUE	FALSE
chr17	41524377	A	C	ENST00000361566	ENSG00000171345	KRT19	TRUE	FALSE
chr17	41524377	A	G	ENST00000361566	ENSG00000171345	KRT19	TRUE	FALSE
chr17	41524377	A	T	ENST00000361566	ENSG00000171345	KRT19	TRUE	FALSE
chr17	41524378	C	A	ENST00000361566	ENSG00000171345	KRT19	TRUE	FALSE
chr17	41524378	C	G	ENST00000361566	ENSG00000171345	KRT19	TRUE	FALSE
chr17	41524378	C	T	ENST00000361566	ENSG00000171345	KRT19	TRUE	FALSE
chr17	41524391	C	T	ENST00000361566	ENSG00000171345	KRT19	TRUE	TRUE
chr17	41524392	C	T	ENST00000361566	ENSG00000171345	KRT19	TRUE	TRUE
chr17	41524399	C	A	ENST00000361566	ENSG00000171345	KRT19	TRUE	TRUE
chr17	41524408	T	A	ENST00000361566	ENSG00000171345	KRT19	TRUE	TRUE
chr17	41524417	G	A	ENST00000361566	ENSG00000171345	KRT19	TRUE	TRUE
chr17	41524420	C	A	ENST00000361566	ENSG00000171345	KRT19	TRUE	TRUE
chr17	41524432	C	A	ENST00000361566	ENSG00000171345	KRT19	TRUE	TRUE
chr17	41524433	A	C	ENST00000361566	ENSG00000171345	KRT19	TRUE	TRUE
chr17	41524433	A	T	ENST00000361566	ENSG00000171345	KRT19	TRUE	TRUE
chr17	41524438	G	A	ENST00000361566	ENSG00000171345	KRT19	TRUE	TRUE
chr17	41524444	G	A	ENST00000361566	ENSG00000171345	KRT19	TRUE	TRUE
chr17	41524462	T	A	ENST00000361566	ENSG00000171345	KRT19	TRUE	TRUE
chr17	41524495	C	A	ENST00000361566	ENSG00000171345	KRT19	TRUE	TRUE
chr17	41524507	G	A	ENST00000361566	ENSG00000171345	KRT19	TRUE	TRUE
chr17	41524513	C	A	ENST00000361566	ENSG00000171345	KRT19	TRUE	TRUE
chr17	41524519	G	A	ENST00000361566	ENSG00000171345	KRT19	TRUE	TRUE
chr17	41524540	C	A	ENST00000361566	ENSG00000171345	KRT19	TRUE	TRUE
chr17	41524541	C	A	ENST00000361566	ENSG00000171345	KRT19	TRUE	FALSE
chr17	41524541	C	G	ENST00000361566	ENSG00000171345	KRT19	TRUE	FALSE
chr17	41524541	C	T	ENST00000361566	ENSG00000171345	KRT19	TRUE	FALSE
chr17	41524542	T	A	ENST00000361566	ENSG00000171345	KRT19	TRUE	FALSE
chr17	41524542	T	C	ENST00000361566	ENSG00000171345	KRT19	TRUE	FALSE
chr17	41524542	T	G	ENST00000361566	ENSG00000171345	KRT19	TRUE	FALSE
chr17	41524841	A	C	ENST00000361566	ENSG00000171345	KRT19	TRUE	FALSE
chr17	41524841	A	G	ENST00000361566	ENSG00000171345	KRT19	TRUE	FALSE
chr17	41524841	A	T	ENST00000361566	ENSG00000171345	KRT19	TRUE	FALSE
chr17	41524842	C	A	ENST00000361566	ENSG00000171345	KRT19	TRUE	FALSE
chr17	41524842	C	G	ENST00000361566	ENSG00000171345	KRT19	TRUE	FALSE
chr17	41524842	C	T	ENST00000361566	ENSG00000171345	KRT19	TRUE	FALSE
chr17	41524845	C	A	ENST00000361566	ENSG00000171345	KRT19	TRUE	TRUE
chr17	41524848	C	A	ENST00000361566	ENSG00000171345	KRT19	TRUE	TRUE
chr17	41524857	T	A	ENST00000361566	ENSG00000171345	KRT19	TRUE	TRUE
chr17	41524860	T	A	ENST00000361566	ENSG00000171345	KRT19	TRUE	TRUE
chr17	41524864	G	C	ENST00000361566	ENSG00000171345	KRT19	TRUE	TRUE
chr17	41524864	G	T	ENST00000361566	ENSG00000171345	KRT19	TRUE	TRUE
chr17	41524875	C	A	ENST00000361566	ENSG00000171345	KRT19	TRUE	TRUE
chr17	41524878	C	A	ENST00000361566	ENSG00000171345	KRT19	TRUE	TRUE
chr17	41524881	T	A	ENST00000361566	ENSG00000171345	KRT19	TRUE	TRUE
chr17	41524890	C	A	ENST00000361566	ENSG00000171345	KRT19	TRUE	TRUE
chr17	41524896	G	A	ENST00000361566	ENSG00000171345	KRT19	TRUE	TRUE
chr17	41524902	C	A	ENST00000361566	ENSG00000171345	KRT19	TRUE	TRUE
chr17	41524929	C	A	ENST00000361566	ENSG00000171345	KRT19	TRUE	TRUE
chr17	41524965	C	A	ENST00000361566	ENSG00000171345	KRT19	TRUE	TRUE
chr17	41524986	G	A	ENST00000361566	ENSG00000171345	KRT19	TRUE	TRUE
chr17	41524989	C	A	ENST00000361566	ENSG00000171345	KRT19	TRUE	TRUE
chr17	41524995	C	A	ENST00000361566	ENSG00000171345	KRT19	TRUE	TRUE
chr17	41525000	C	A	ENST00000361566	ENSG00000171345	KRT19	TRUE	FALSE
chr17	41525000	C	G	ENST00000361566	ENSG00000171345	KRT19	TRUE	FALSE
chr17	41525000	C	T	ENST00000361566	ENSG00000171345	KRT19	TRUE	FALSE
chr17	41525001	T	A	ENST00000361566	ENSG00000171345	KRT19	TRUE	FALSE
chr17	41525001	T	C	ENST00000361566	ENSG00000171345	KRT19	TRUE	FALSE
chr17	41525001	T	G	ENST00000361566	ENSG00000171345	KRT19	TRUE	FALSE
chr17	41525189	A	C	ENST00000361566	ENSG00000171345	KRT19	TRUE	FALSE
chr17	41525189	A	G	ENST00000361566	ENSG00000171345	KRT19	FALSE	FALSE
chr17	41525189	A	T	ENST00000361566	ENSG00000171345	KRT19	TRUE	FALSE
chr17	41525190	C	A	ENST00000361566	ENSG00000171345	KRT19	TRUE	FALSE
chr17	41525190	C	G	ENST00000361566	ENSG00000171345	KRT19	TRUE	FALSE
chr17	41525190	C	T	ENST00000361566	ENSG00000171345	KRT19	TRUE	FALSE
chr17	41525192	T	A	ENST00000361566	ENSG00000171345	KRT19	TRUE	TRUE
chr17	41525198	G	A	ENST00000361566	ENSG00000171345	KRT19	TRUE	TRUE
chr17	41525234	G	A	ENST00000361566	ENSG00000171345	KRT19	TRUE	TRUE
chr17	41525255	C	A	ENST00000361566	ENSG00000171345	KRT19	TRUE	TRUE
chr17	41525274	C	A	ENST00000361566	ENSG00000171345	KRT19	TRUE	FALSE
chr17	41525274	C	G	ENST00000361566	ENSG00000171345	KRT19	TRUE	FALSE
chr17	41525274	C	T	ENST00000361566	ENSG00000171345	KRT19	TRUE	FALSE
chr17	41525275	T	A	ENST00000361566	ENSG00000171345	KRT19	TRUE	FALSE
chr17	41525275	T	C	ENST00000361566	ENSG00000171345	KRT19	TRUE	FALSE
chr17	41525275	T	G	ENST00000361566	ENSG00000171345	KRT19	TRUE	FALSE
chr17	41527826	A	C	ENST00000361566	ENSG00000171345	KRT19	TRUE	FALSE
chr17	41527826	A	G	ENST00000361566	ENSG00000171345	KRT19	TRUE	FALSE
chr17	41527826	A	T	ENST00000361566	ENSG00000171345	KRT19	TRUE	FALSE
chr17	41527827	C	A	ENST00000361566	ENSG00000171345	KRT19	TRUE	FALSE
chr17	41527827	C	G	ENST00000361566	ENSG00000171345	KRT19	TRUE	FALSE
chr17	41527827	C	T	ENST00000361566	ENSG00000171345	KRT19	TRUE	FALSE
chr17	41527830	T	A	ENST00000361566	ENSG00000171345	KRT19	TRUE	TRUE
chr17	41527845	G	A	ENST00000361566	ENSG00000171345	KRT19	TRUE	TRUE
chr17	41527855	G	C	ENST00000361566	ENSG00000171345	KRT19	TRUE	TRUE
chr17	41527855	G	T	ENST00000361566	ENSG00000171345	KRT19	TRUE	TRUE
chr17	41527858	G	C	ENST00000361566	ENSG00000171345	KRT19	TRUE	TRUE
chr17	41527858	G	T	ENST00000361566	ENSG00000171345	KRT19	TRUE	TRUE
chr17	41527867	G	C	ENST00000361566	ENSG00000171345	KRT19	TRUE	TRUE
chr17	41527867	G	T	ENST00000361566	ENSG00000171345	KRT19	TRUE	TRUE
chr17	41527893	G	A	ENST00000361566	ENSG00000171345	KRT19	TRUE	TRUE
chr17	41527896	T	A	ENST00000361566	ENSG00000171345	KRT19	TRUE	TRUE
chr17	41527899	G	A	ENST00000361566	ENSG00000171345	KRT19	TRUE	TRUE
chr17	41527900	G	C	ENST00000361566	ENSG00000171345	KRT19	TRUE	TRUE
chr17	41527900	G	T	ENST00000361566	ENSG00000171345	KRT19	TRUE	TRUE
chr17	41527903	C	T	ENST00000361566	ENSG00000171345	KRT19	TRUE	TRUE
chr17	41527904	C	T	ENST00000361566	ENSG00000171345	KRT19	TRUE	TRUE
chr17	41527917	T	A	ENST00000361566	ENSG00000171345	KRT19	TRUE	TRUE
chr17	41527923	C	A	ENST00000361566	ENSG00000171345	KRT19	TRUE	TRUE
chr17	41527929	C	A	ENST00000361566	ENSG00000171345	KRT19	TRUE	TRUE
chr17	41527944	C	A	ENST00000361566	ENSG00000171345	KRT19	TRUE	TRUE
chr17	41527959	T	A	ENST00000361566	ENSG00000171345	KRT19	TRUE	TRUE
chr17	41527966	G	C	ENST00000361566	ENSG00000171345	KRT19	TRUE	TRUE
chr17	41527966	G	T	ENST00000361566	ENSG00000171345	KRT19	TRUE	TRUE
chr17	41527995	G	A	ENST00000361566	ENSG00000171345	KRT19	TRUE	TRUE
chr17	41528007	T	A	ENST00000361566	ENSG00000171345	KRT19	TRUE	TRUE
chr17	41528010	C	A	ENST00000361566	ENSG00000171345	KRT19	TRUE	TRUE
chr17	41528053	G	C	ENST00000361566	ENSG00000171345	KRT19	TRUE	TRUE
chr17	41528053	G	T	ENST00000361566	ENSG00000171345	KRT19	TRUE	TRUE
chr17	41528065	G	C	ENST00000361566	ENSG00000171345	KRT19	TRUE	TRUE
chr17	41528065	G	T	ENST00000361566	ENSG00000171345	KRT19	TRUE	TRUE
chr17	41528075	G	T	ENST00000361566	ENSG00000171345	KRT19	TRUE	TRUE
chr17	41528084	G	T	ENST00000361566	ENSG00000171345	KRT19	TRUE	TRUE
chr17	41528202	C	A	ENST00000361566	ENSG00000171345	KRT19	FALSE	FALSE
chr17	41528210	G	T	ENST00000361566	ENSG00000171345	KRT19	FALSE	FALSE
chr17	41528219	G	T	ENST00000361566	ENSG00000171345	KRT19	FALSE	FALSE
chr17	41528222	G	T	ENST00000361566	ENSG00000171345	KRT19	FALSE	FALSE
chr17	41528226	G	A	ENST00000361566	ENSG00000171345	KRT19	FALSE	FALSE
chr17	41528230	A	C	ENST00000361566	ENSG00000171345	KRT19	FALSE	FALSE
chr17	41528230	A	T	ENST00000361566	ENSG00000171345	KRT19	FALSE	FALSE
chr17	41528236	G	C	ENST00000361566	ENSG00000171345	KRT19	FALSE	FALSE
chr17	41528236	G	T	ENST00000361566	ENSG00000171345	KRT19	FALSE	FALSE
chr17	41566153	C	A	ENST00000246662	ENSG00000171403	KRT9	TRUE	FALSE
chr17	41566153	C	G	ENST00000246662	ENSG00000171403	KRT9	TRUE	FALSE
chr17	41566153	C	T	ENST00000246662	ENSG00000171403	KRT9	TRUE	FALSE
chr17	41566154	T	A	ENST00000246662	ENSG00000171403	KRT9	TRUE	FALSE
chr17	41566154	T	C	ENST00000246662	ENSG00000171403	KRT9	TRUE	FALSE
chr17	41566154	T	G	ENST00000246662	ENSG00000171403	KRT9	TRUE	FALSE
chr17	41567231	A	C	ENST00000246662	ENSG00000171403	KRT9	TRUE	FALSE
chr17	41567231	A	G	ENST00000246662	ENSG00000171403	KRT9	FALSE	FALSE
chr17	41567231	A	T	ENST00000246662	ENSG00000171403	KRT9	TRUE	FALSE
chr17	41567232	C	A	ENST00000246662	ENSG00000171403	KRT9	TRUE	FALSE
chr17	41567232	C	G	ENST00000246662	ENSG00000171403	KRT9	TRUE	FALSE
chr17	41567232	C	T	ENST00000246662	ENSG00000171403	KRT9	TRUE	FALSE
chr17	41567286	G	C	ENST00000246662	ENSG00000171403	KRT9	FALSE	FALSE
chr17	41567286	G	T	ENST00000246662	ENSG00000171403	KRT9	FALSE	FALSE
chr17	41567290	T	A	ENST00000246662	ENSG00000171403	KRT9	FALSE	FALSE
chr17	41567293	C	A	ENST00000246662	ENSG00000171403	KRT9	FALSE	FALSE
chr17	41567299	C	A	ENST00000246662	ENSG00000171403	KRT9	FALSE	FALSE
chr17	41567302	C	A	ENST00000246662	ENSG00000171403	KRT9	FALSE	FALSE
chr17	41567305	C	A	ENST00000246662	ENSG00000171403	KRT9	FALSE	FALSE
chr17	41567306	G	C	ENST00000246662	ENSG00000171403	KRT9	FALSE	FALSE
chr17	41567306	G	T	ENST00000246662	ENSG00000171403	KRT9	FALSE	FALSE
chr17	41567323	C	A	ENST00000246662	ENSG00000171403	KRT9	FALSE	FALSE
chr17	41567332	C	A	ENST00000246662	ENSG00000171403	KRT9	FALSE	FALSE
chr17	41567335	C	A	ENST00000246662	ENSG00000171403	KRT9
chr17	41567344	C	A	ENST00000246662	ENSG00000171403	KRT9
chr17	41567345	G	C	ENST00000246662	ENSG00000171403	KRT9
chr17	41567345	G	T	ENST00000246662	ENSG00000171403	KRT9
chr17	41567356	C	A	ENST00000246662	ENSG00000171403	KRT9
chr17	41567362	C	A	ENST00000246662	ENSG00000171403	KRT9
chr17	41567368	C	A	ENST00000246662	ENSG00000171403	KRT9
chr17	41567380	C	A	ENST00000246662	ENSG00000171403	KRT9
chr17	41567383	C	A	ENST00000246662	ENSG00000171403	KRT9
chr17	41567398	C	A	ENST00000246662	ENSG00000171403	KRT9
chr17	41567404	C	A	ENST00000246662	ENSG00000171403	KRT9
chr17	41567407	C	A	ENST00000246662	ENSG00000171403	KRT9
chr17	41567422	C	A	ENST00000246662	ENSG00000171403	KRT9
chr17	41567425	C	A	ENST00000246662	ENSG00000171403	KRT9
chr17	41567429	A	C	ENST00000246662	ENSG00000171403	KRT9
chr17	41567429	A	T	ENST00000246662	ENSG00000171403	KRT9
chr17	41567446	C	A	ENST00000246662	ENSG00000171403	KRT9
chr17	41567449	C	A	ENST00000246662	ENSG00000171403	KRT9
chr17	41567452	C	A	ENST00000246662	ENSG00000171403	KRT9
chr17	41567464	C	A	ENST00000246662	ENSG00000171403	KRT9
chr17	41567467	C	A	ENST00000246662	ENSG00000171403	KRT9
chr17	41567470	C	A	ENST00000246662	ENSG00000171403	KRT9
chr17	41567471	A	C	ENST00000246662	ENSG00000171403	KRT9
chr17	41567471	A	T	ENST00000246662	ENSG00000171403	KRT9
chr17	41567488	C	A	ENST00000246662	ENSG00000171403	KRT9
chr17	41567491	C	A	ENST00000246662	ENSG00000171403	KRT9
chr17	41567506	C	A	ENST00000246662	ENSG00000171403	KRT9
chr17	41567512	C	A	ENST00000246662	ENSG00000171403	KRT9
chr17	41567515	C	A	ENST00000246662	ENSG00000171403	KRT9
chr17	41567530	C	A	ENST00000246662	ENSG00000171403	KRT9
chr17	41567536	C	A	ENST00000246662	ENSG00000171403	KRT9
chr17	41567539	C	A	ENST00000246662	ENSG00000171403	KRT9
chr17	41567543	A	C	ENST00000246662	ENSG00000171403	KRT9
chr17	41567543	A	T	ENST00000246662	ENSG00000171403	KRT9
chr17	41567554	C	A	ENST00000246662	ENSG00000171403	KRT9
chr17	41567563	C	A	ENST00000246662	ENSG00000171403	KRT9
chr17	41567566	C	A	ENST00000246662	ENSG00000171403	KRT9
chr17	41567578	C	A	ENST00000246662	ENSG00000171403	KRT9
chr17	41567581	C	A	ENST00000246662	ENSG00000171403	KRT9
chr17	41567585	G	C	ENST00000246662	ENSG00000171403	KRT9
chr17	41567585	G	T	ENST00000246662	ENSG00000171403	KRT9
chr17	41567596	C	A	ENST00000246662	ENSG00000171403	KRT9
chr17	41567602	C	A	ENST00000246662	ENSG00000171403	KRT9
chr17	41567605	C	A	ENST00000246662	ENSG00000171403	KRT9
chr17	41567620	C	A	ENST00000246662	ENSG00000171403	KRT9
chr17	41567623	C	A	ENST00000246662	ENSG00000171403	KRT9
chr17	41567627	A	C	ENST00000246662	ENSG00000171403	KRT9
chr17	41567627	A	T	ENST00000246662	ENSG00000171403	KRT9
chr17	41567638	C	A	ENST00000246662	ENSG00000171403	KRT9
chr17	41567644	C	A	ENST00000246662	ENSG00000171403	KRT9
chr17	41567647	C	A	ENST00000246662	ENSG00000171403	KRT9
chr17	41567650	C	A	ENST00000246662	ENSG00000171403	KRT9
chr17	41567654	A	C	ENST00000246662	ENSG00000171403	KRT9
chr17	41567654	A	T	ENST00000246662	ENSG00000171403	KRT9
chr17	41567665	C	A	ENST00000246662	ENSG00000171403	KRT9
chr17	41567671	C	A	ENST00000246662	ENSG00000171403	KRT9
chr17	41567674	C	A	ENST00000246662	ENSG00000171403	KRT9
chr17	41567683	C	A	ENST00000246662	ENSG00000171403	KRT9
chr17	41567686	T	A	ENST00000246662	ENSG00000171403	KRT9
chr17	41567689	C	A	ENST00000246662	ENSG00000171403	KRT9
chr17	41567690	A	C	ENST00000246662	ENSG00000171403	KRT9
chr17	41567690	A	T	ENST00000246662	ENSG00000171403	KRT9
chr17	41567701	C	A	ENST00000246662	ENSG00000171403	KRT9	FALSE	FALSE
chr17	41567707	C	A	ENST00000246662	ENSG00000171403	KRT9	FALSE	FALSE
chr17	41567710	C	A	ENST00000246662	ENSG00000171403	KRT9	FALSE	FALSE
chr17	41567713	G	A	ENST00000246662	ENSG00000171403	KRT9	FALSE	FALSE
chr17	41567719	C	A	ENST00000246662	ENSG00000171403	KRT9	FALSE	FALSE
chr17	41567731	T	A	ENST00000246662	ENSG00000171403	KRT9	FALSE	FALSE
chr17	41567734	C	A	ENST00000246662	ENSG00000171403	KRT9	FALSE	FALSE
chr17	41567740	C	A	ENST00000246662	ENSG00000171403	KRT9	FALSE	FALSE
chr17	41567749	C	A	ENST00000246662	ENSG00000171403	KRT9	FALSE	FALSE
chr17	41567751	C	A	ENST00000246662	ENSG00000171403	KRT9	TRUE	FALSE
chr17	41567751	C	G	ENST00000246662	ENSG00000171403	KRT9	TRUE	FALSE
chr17	41567751	C	T	ENST00000246662	ENSG00000171403	KRT9	TRUE	FALSE
chr17	41567752	T	A	ENST00000246662	ENSG00000171403	KRT9	TRUE	FALSE
chr17	41567752	T	C	ENST00000246662	ENSG00000171403	KRT9	TRUE	FALSE
chr17	41567752	T	G	ENST00000246662	ENSG00000171403	KRT9	TRUE	FALSE
chr17	41568160	A	C	ENST00000246662	ENSG00000171403	KRT9	TRUE	FALSE
chr17	41568160	A	G	ENST00000246662	ENSG00000171403	KRT9	TRUE	FALSE
chr17	41568160	A	T	ENST00000246662	ENSG00000171403	KRT9	TRUE	FALSE
chr17	41568161	C	A	ENST00000246662	ENSG00000171403	KRT9	TRUE	FALSE
chr17	41568161	C	G	ENST00000246662	ENSG00000171403	KRT9	TRUE	FALSE
chr17	41568161	C	T	ENST00000246662	ENSG00000171403	KRT9	TRUE	FALSE
chr17	41568169	C	A	ENST00000246662	ENSG00000171403	KRT9	FALSE	FALSE
chr17	41568172	G	A	ENST00000246662	ENSG00000171403	KRT9	FALSE	FALSE
chr17	41568178	C	A	ENST00000246662	ENSG00000171403	KRT9	FALSE	FALSE
chr17	41568181	C	A	ENST00000246662	ENSG00000171403	KRT9	FALSE	FALSE
chr17	41568194	G	C	ENST00000246662	ENSG00000171403	KRT9	FALSE	FALSE
chr17	41568194	G	T	ENST00000246662	ENSG00000171403	KRT9	FALSE	FALSE
chr17	41568202	C	A	ENST00000246662	ENSG00000171403	KRT9	FALSE	FALSE
chr17	41568208	C	A	ENST00000246662	ENSG00000171403	KRT9	FALSE	FALSE
chr17	41568211	T	A	ENST00000246662	ENSG00000171403	KRT9	FALSE	FALSE
chr17	41568214	C	A	ENST00000246662	ENSG00000171403	KRT9	TRUE	TRUE
chr17	41568226	T	A	ENST00000246662	ENSG00000171403	KRT9	TRUE	TRUE
chr17	41568245	G	C	ENST00000246662	ENSG00000171403	KRT9	TRUE	TRUE
chr17	41568245	G	T	ENST00000246662	ENSG00000171403	KRT9	TRUE	TRUE
chr17	41568250	C	A	ENST00000246662	ENSG00000171403	KRT9	TRUE	TRUE
chr17	41568253	G	A	ENST00000246662	ENSG00000171403	KRT9	TRUE	TRUE
chr17	41568259	G	A	ENST00000246662	ENSG00000171403	KRT9	TRUE	TRUE
chr17	41568260	G	T	ENST00000246662	ENSG00000171403	KRT9	TRUE	TRUE
chr17	41568265	C	A	ENST00000246662	ENSG00000171403	KRT9	TRUE	TRUE
chr17	41568271	C	A	ENST00000246662	ENSG00000171403	KRT9	TRUE	TRUE
chr17	41568274	G	A	ENST00000246662	ENSG00000171403	KRT9	TRUE	TRUE
chr17	41568292	G	A	ENST00000246662	ENSG00000171403	KRT9	TRUE	TRUE
chr17	41568298	C	A	ENST00000246662	ENSG00000171403	KRT9	TRUE	TRUE
chr17	41568300	A	T	ENST00000246662	ENSG00000171403	KRT9	TRUE	TRUE
chr17	41568313	G	A	ENST00000246662	ENSG00000171403	KRT9	TRUE	TRUE
chr17	41568316	C	A	ENST00000246662	ENSG00000171403	KRT9	TRUE	TRUE
chr17	41568319	G	A	ENST00000246662	ENSG00000171403	KRT9	TRUE	TRUE
chr17	41568328	G	A	ENST00000246662	ENSG00000171403	KRT9	TRUE	TRUE
chr17	41568334	G	A	ENST00000246662	ENSG00000171403	KRT9	TRUE	TRUE
chr17	41568338	A	T	ENST00000246662	ENSG00000171403	KRT9	TRUE	TRUE
chr17	41568341	G	C	ENST00000246662	ENSG00000171403	KRT9	TRUE	TRUE
chr17	41568341	G	T	ENST00000246662	ENSG00000171403	KRT9	TRUE	TRUE
chr17	41568352	T	A	ENST00000246662	ENSG00000171403	KRT9	TRUE	TRUE
chr17	41568361	C	A	ENST00000246662	ENSG00000171403	KRT9	TRUE	TRUE
chr17	41568363	A	T	ENST00000246662	ENSG00000171403	KRT9	TRUE	TRUE
chr17	41568370	T	A	ENST00000246662	ENSG00000171403	KRT9	TRUE	TRUE
chr17	41568373	C	A	ENST00000246662	ENSG00000171403	KRT9	TRUE	TRUE
chr17	41568385	T	A	ENST00000246662	ENSG00000171403	KRT9	TRUE	TRUE
chr17	41568386	C	A	ENST00000246662	ENSG00000171403	KRT9	TRUE	FALSE
chr17	41568386	C	G	ENST00000246662	ENSG00000171403	KRT9	TRUE	FALSE
chr17	41568386	C	T	ENST00000246662	ENSG00000171403	KRT9	TRUE	FALSE
chr17	41568387	T	A	ENST00000246662	ENSG00000171403	KRT9	TRUE	FALSE
chr17	41568387	T	C	ENST00000246662	ENSG00000171403	KRT9	TRUE	FALSE
chr17	41568387	T	G	ENST00000246662	ENSG00000171403	KRT9	TRUE	FALSE
chr17	41568506	A	C	ENST00000246662	ENSG00000171403	KRT9	TRUE	FALSE
chr17	41568506	A	G	ENST00000246662	ENSG00000171403	KRT9	TRUE	FALSE
chr17	41568506	A	T	ENST00000246662	ENSG00000171403	KRT9	TRUE	FALSE
chr17	41568507	C	A	ENST00000246662	ENSG00000171403	KRT9	TRUE	FALSE
chr17	41568507	C	G	ENST00000246662	ENSG00000171403	KRT9	TRUE	FALSE
chr17	41568507	C	T	ENST00000246662	ENSG00000171403	KRT9	TRUE	FALSE
chr17	41568510	T	A	ENST00000246662	ENSG00000171403	KRT9	TRUE	TRUE
chr17	41568519	G	A	ENST00000246662	ENSG00000171403	KRT9	TRUE	TRUE
chr17	41568525	G	A	ENST00000246662	ENSG00000171403	KRT9	TRUE	TRUE
chr17	41568531	C	A	ENST00000246662	ENSG00000171403	KRT9	TRUE	TRUE
chr17	41568537	C	A	ENST00000246662	ENSG00000171403	KRT9	TRUE	TRUE
chr17	41568539	A	T	ENST00000246662	ENSG00000171403	KRT9	TRUE	TRUE
chr17	41568543	C	A	ENST00000246662	ENSG00000171403	KRT9	TRUE	TRUE
chr17	41568546	G	A	ENST00000246662	ENSG00000171403	KRT9	TRUE	TRUE
chr17	41568564	G	A	ENST00000246662	ENSG00000171403	KRT9	TRUE	TRUE
chr17	41568573	C	A	ENST00000246662	ENSG00000171403	KRT9	TRUE	TRUE
chr17	41568576	T	A	ENST00000246662	ENSG00000171403	KRT9	TRUE	TRUE
chr17	41568588	G	A	ENST00000246662	ENSG00000171403	KRT9	TRUE	TRUE
chr17	41568594	C	A	ENST00000246662	ENSG00000171403	KRT9	TRUE	TRUE
chr17	41568597	G	A	ENST00000246662	ENSG00000171403	KRT9	TRUE	TRUE
chr17	41568615	C	A	ENST00000246662	ENSG00000171403	KRT9	TRUE	TRUE
chr17	41568621	C	A	ENST00000246662	ENSG00000171403	KRT9	TRUE	TRUE
chr17	41568627	G	A	ENST00000246662	ENSG00000171403	KRT9	TRUE	TRUE
chr17	41568634	C	A	ENST00000246662	ENSG00000171403	KRT9	TRUE	FALSE
chr17	41568634	C	G	ENST00000246662	ENSG00000171403	KRT9	TRUE	FALSE
chr17	41568634	C	T	ENST00000246662	ENSG00000171403	KRT9	TRUE	FALSE
chr17	41568635	T	A	ENST00000246662	ENSG00000171403	KRT9	TRUE	FALSE
chr17	41568635	T	C	ENST00000246662	ENSG00000171403	KRT9	TRUE	FALSE
chr17	41568635	T	G	ENST00000246662	ENSG00000171403	KRT9	TRUE	FALSE
chr17	41569424	A	C	ENST00000246662	ENSG00000171403	KRT9	TRUE	FALSE
chr17	41569424	A	G	ENST00000246662	ENSG00000171403	KRT9	FALSE	FALSE
chr17	41569424	A	T	ENST00000246662	ENSG00000171403	KRT9	TRUE	FALSE
chr17	41569425	C	A	ENST00000246662	ENSG00000171403	KRT9	TRUE	FALSE
chr17	41569425	C	G	ENST00000246662	ENSG00000171403	KRT9	TRUE	FALSE
chr17	41569425	C	T	ENST00000246662	ENSG00000171403	KRT9	TRUE	FALSE
chr17	41569428	G	A	ENST00000246662	ENSG00000171403	KRT9	TRUE	TRUE
chr17	41569434	C	A	ENST00000246662	ENSG00000171403	KRT9	TRUE	TRUE
chr17	41569435	A	C	ENST00000246662	ENSG00000171403	KRT9	TRUE	TRUE
chr17	41569435	A	T	ENST00000246662	ENSG00000171403	KRT9	TRUE	TRUE
chr17	41569440	G	A	ENST00000246662	ENSG00000171403	KRT9	TRUE	TRUE
chr17	41569446	C	A	ENST00000246662	ENSG00000171403	KRT9	TRUE	TRUE
chr17	41569455	T	A	ENST00000246662	ENSG00000171403	KRT9	TRUE	TRUE
chr17	41569458	T	A	ENST00000246662	ENSG00000171403	KRT9	TRUE	TRUE
chr17	41569464	T	A	ENST00000246662	ENSG00000171403	KRT9	TRUE	TRUE
chr17	41569476	G	A	ENST00000246662	ENSG00000171403	KRT9	TRUE	TRUE
chr17	41569479	C	A	ENST00000246662	ENSG00000171403	KRT9	TRUE	TRUE
chr17	41569480	A	C	ENST00000246662	ENSG00000171403	KRT9	TRUE	TRUE
chr17	41569480	A	T	ENST00000246662	ENSG00000171403	KRT9	TRUE	TRUE
chr17	41569485	C	A	ENST00000246662	ENSG00000171403	KRT9	TRUE	TRUE
chr17	41569488	G	A	ENST00000246662	ENSG00000171403	KRT9	TRUE	TRUE
chr17	41569509	T	A	ENST00000246662	ENSG00000171403	KRT9	TRUE	TRUE
chr17	41569521	T	A	ENST00000246662	ENSG00000171403	KRT9	TRUE	TRUE
chr17	41569542	C	A	ENST00000246662	ENSG00000171403	KRT9	TRUE	TRUE
chr17	41569557	C	A	ENST00000246662	ENSG00000171403	KRT9	TRUE	TRUE
chr17	41569566	G	A	ENST00000246662	ENSG00000171403	KRT9	TRUE	TRUE
chr17	41569578	G	A	ENST00000246662	ENSG00000171403	KRT9	TRUE	TRUE
chr17	41569587	C	A	ENST00000246662	ENSG00000171403	KRT9	TRUE	TRUE
chr17	41569588	C	A	ENST00000246662	ENSG00000171403	KRT9	TRUE	FALSE
chr17	41569588	C	G	ENST00000246662	ENSG00000171403	KRT9	TRUE	FALSE
chr17	41569588	C	T	ENST00000246662	ENSG00000171403	KRT9	TRUE	FALSE
chr17	41569589	T	A	ENST00000246662	ENSG00000171403	KRT9	TRUE	FALSE
chr17	41569589	T	C	ENST00000246662	ENSG00000171403	KRT9	TRUE	FALSE
chr17	41569589	T	G	ENST00000246662	ENSG00000171403	KRT9	TRUE	FALSE
chr17	41569857	A	C	ENST00000246662	ENSG00000171403	KRT9	TRUE	FALSE
chr17	41569857	A	G	ENST00000246662	ENSG00000171403	KRT9	FALSE	FALSE
chr17	41569857	A	T	ENST00000246662	ENSG00000171403	KRT9	TRUE	FALSE
chr17	41569858	C	A	ENST00000246662	ENSG00000171403	KRT9	TRUE	FALSE
chr17	41569858	C	G	ENST00000246662	ENSG00000171403	KRT9	TRUE	FALSE
chr17	41569858	C	T	ENST00000246662	ENSG00000171403	KRT9	TRUE	FALSE
chr17	41569861	C	A	ENST00000246662	ENSG00000171403	KRT9	TRUE	TRUE
chr17	41569864	T	A	ENST00000246662	ENSG00000171403	KRT9	TRUE	TRUE
chr17	41569873	T	A	ENST00000246662	ENSG00000171403	KRT9	TRUE	TRUE
chr17	41569876	T	A	ENST00000246662	ENSG00000171403	KRT9	TRUE	TRUE
chr17	41569891	C	A	ENST00000246662	ENSG00000171403	KRT9	TRUE	TRUE
chr17	41569894	C	A	ENST00000246662	ENSG00000171403	KRT9	TRUE	TRUE
chr17	41569897	G	A	ENST00000246662	ENSG00000171403	KRT9	TRUE	TRUE
chr17	41569906	C	A	ENST00000246662	ENSG00000171403	KRT9	TRUE	TRUE
chr17	41569907	A	C	ENST00000246662	ENSG00000171403	KRT9	TRUE	TRUE
chr17	41569907	A	T	ENST00000246662	ENSG00000171403	KRT9	TRUE	TRUE
chr17	41569912	G	A	ENST00000246662	ENSG00000171403	KRT9	TRUE	TRUE
chr17	41569918	C	A	ENST00000246662	ENSG00000171403	KRT9	TRUE	TRUE
chr17	41569930	T	A	ENST00000246662	ENSG00000171403	KRT9	TRUE	TRUE
chr17	41569933	C	A	ENST00000246662	ENSG00000171403	KRT9	TRUE	TRUE
chr17	41569957	G	A	ENST00000246662	ENSG00000171403	KRT9	TRUE	TRUE
chr17	41569987	C	A	ENST00000246662	ENSG00000171403	KRT9	TRUE	TRUE
chr17	41569990	G	A	ENST00000246662	ENSG00000171403	KRT9	TRUE	TRUE
chr17	41570002	G	A	ENST00000246662	ENSG00000171403	KRT9	TRUE	TRUE
chr17	41570005	C	A	ENST00000246662	ENSG00000171403	KRT9	TRUE	TRUE
chr17	41570011	C	A	ENST00000246662	ENSG00000171403	KRT9	TRUE	TRUE
chr17	41570016	C	A	ENST00000246662	ENSG00000171403	KRT9	TRUE	FALSE
chr17	41570016	C	G	ENST00000246662	ENSG00000171403	KRT9	TRUE	FALSE
chr17	41570016	C	T	ENST00000246662	ENSG00000171403	KRT9	TRUE	FALSE
chr17	41570017	T	A	ENST00000246662	ENSG00000171403	KRT9	TRUE	FALSE
chr17	41570017	T	C	ENST00000246662	ENSG00000171403	KRT9	TRUE	FALSE
chr17	41570017	T	G	ENST00000246662	ENSG00000171403	KRT9	TRUE	FALSE
chr17	41570136	A	C	ENST00000246662	ENSG00000171403	KRT9	TRUE	FALSE
chr17	41570136	A	G	ENST00000246662	ENSG00000171403	KRT9	TRUE	FALSE
chr17	41570136	A	T	ENST00000246662	ENSG00000171403	KRT9	TRUE	FALSE
chr17	41570137	C	A	ENST00000246662	ENSG00000171403	KRT9	TRUE	FALSE
chr17	41570137	C	G	ENST00000246662	ENSG00000171403	KRT9	TRUE	FALSE
chr17	41570137	C	T	ENST00000246662	ENSG00000171403	KRT9	TRUE	FALSE
chr17	41570139	T	A	ENST00000246662	ENSG00000171403	KRT9	TRUE	TRUE
chr17	41570193	T	A	ENST00000246662	ENSG00000171403	KRT9	TRUE	TRUE
chr17	41570221	C	A	ENST00000246662	ENSG00000171403	KRT9	TRUE	FALSE
chr17	41570221	C	G	ENST00000246662	ENSG00000171403	KRT9	TRUE	FALSE
chr17	41570221	C	T	ENST00000246662	ENSG00000171403	KRT9	TRUE	FALSE
chr17	41570222	T	A	ENST00000246662	ENSG00000171403	KRT9	TRUE	FALSE
chr17	41570222	T	C	ENST00000246662	ENSG00000171403	KRT9	TRUE	FALSE
chr17	41570222	T	G	ENST00000246662	ENSG00000171403	KRT9	TRUE	FALSE
chr17	41571349	A	C	ENST00000246662	ENSG00000171403	KRT9	TRUE	FALSE
chr17	41571349	A	G	ENST00000246662	ENSG00000171403	KRT9	FALSE	FALSE
chr17	41571349	A	T	ENST00000246662	ENSG00000171403	KRT9	TRUE	FALSE
chr17	41571350	C	A	ENST00000246662	ENSG00000171403	KRT9	TRUE	FALSE
chr17	41571350	C	G	ENST00000246662	ENSG00000171403	KRT9	TRUE	FALSE
chr17	41571350	C	T	ENST00000246662	ENSG00000171403	KRT9	TRUE	FALSE
chr17	41571353	G	A	ENST00000246662	ENSG00000171403	KRT9	TRUE	TRUE
chr17	41571359	T	A	ENST00000246662	ENSG00000171403	KRT9	TRUE	TRUE
chr17	41571378	A	C	ENST00000246662	ENSG00000171403	KRT9	TRUE	TRUE
chr17	41571378	A	T	ENST00000246662	ENSG00000171403	KRT9	TRUE	TRUE
chr17	41571381	A	C	ENST00000246662	ENSG00000171403	KRT9	TRUE	TRUE
chr17	41571381	A	T	ENST00000246662	ENSG00000171403	KRT9	TRUE	TRUE
chr17	41571390	G	C	ENST00000246662	ENSG00000171403	KRT9	TRUE	TRUE
chr17	41571390	G	T	ENST00000246662	ENSG00000171403	KRT9	TRUE	TRUE
chr17	41571398	T	A	ENST00000246662	ENSG00000171403	KRT9	TRUE	TRUE
chr17	41571401	G	A	ENST00000246662	ENSG00000171403	KRT9	TRUE	TRUE
chr17	41571416	C	A	ENST00000246662	ENSG00000171403	KRT9	TRUE	TRUE
chr17	41571419	T	A	ENST00000246662	ENSG00000171403	KRT9	TRUE	TRUE
chr17	41571422	T	A	ENST00000246662	ENSG00000171403	KRT9	TRUE	TRUE
chr17	41571426	G	C	ENST00000246662	ENSG00000171403	KRT9	TRUE	TRUE
chr17	41571426	G	T	ENST00000246662	ENSG00000171403	KRT9	TRUE	TRUE
chr17	41571429	C	T	ENST00000246662	ENSG00000171403	KRT9	TRUE	TRUE
chr17	41571430	C	T	ENST00000246662	ENSG00000171403	KRT9	TRUE	TRUE
chr17	41571437	G	A	ENST00000246662	ENSG00000171403	KRT9	TRUE	TRUE
chr17	41571443	T	A	ENST00000246662	ENSG00000171403	KRT9	TRUE	TRUE
chr17	41571449	C	A	ENST00000246662	ENSG00000171403	KRT9	TRUE	TRUE
chr17	41571467	C	A	ENST00000246662	ENSG00000171403	KRT9	TRUE	TRUE
chr17	41571470	C	A	ENST00000246662	ENSG00000171403	KRT9	TRUE	TRUE
chr17	41571479	G	A	ENST00000246662	ENSG00000171403	KRT9	TRUE	TRUE
chr17	41571485	T	A	ENST00000246662	ENSG00000171403	KRT9	TRUE	TRUE
chr17	41571490	A	T	ENST00000246662	ENSG00000171403	KRT9	TRUE	TRUE
chr17	41571492	G	C	ENST00000246662	ENSG00000171403	KRT9	TRUE	TRUE
chr17	41571492	G	T	ENST00000246662	ENSG00000171403	KRT9	TRUE	TRUE
chr17	41571518	C	A	ENST00000246662	ENSG00000171403	KRT9	TRUE	TRUE
chr17	41571521	G	A	ENST00000246662	ENSG00000171403	KRT9	TRUE	TRUE
chr17	41571533	T	A	ENST00000246662	ENSG00000171403	KRT9	TRUE	TRUE
chr17	41571536	C	A	ENST00000246662	ENSG00000171403	KRT9	TRUE	TRUE
chr17	41571566	C	A	ENST00000246662	ENSG00000171403	KRT9	TRUE	TRUE
chr17	41571569	C	A	ENST00000246662	ENSG00000171403	KRT9	TRUE	TRUE
chr17	41571581	C	A	ENST00000246662	ENSG00000171403	KRT9	TRUE	TRUE
chr17	41571612	A	C	ENST00000246662	ENSG00000171403	KRT9	TRUE	TRUE
chr17	41571612	A	T	ENST00000246662	ENSG00000171403	KRT9	TRUE	TRUE
chr17	41571635	C	A	ENST00000246662	ENSG00000171403	KRT9	TRUE	TRUE
chr17	41571659	C	A	ENST00000246662	ENSG00000171403	KRT9	TRUE	TRUE
chr17	41571678	A	C	ENST00000246662	ENSG00000171403	KRT9	TRUE	TRUE
chr17	41571678	A	T	ENST00000246662	ENSG00000171403	KRT9	TRUE	TRUE
chr17	41571686	C	A	ENST00000246662	ENSG00000171403	KRT9	TRUE	TRUE
chr17	41571689	C	A	ENST00000246662	ENSG00000171403	KRT9	TRUE	TRUE
chr17	41571710	T	A	ENST00000246662	ENSG00000171403	KRT9	TRUE	TRUE
chr17	41571736	A	C	ENST00000246662	ENSG00000171403	KRT9	TRUE	TRUE
chr17	41571736	A	T	ENST00000246662	ENSG00000171403	KRT9	TRUE	TRUE
chr17	41571767	C	A	ENST00000246662	ENSG00000171403	KRT9	TRUE	TRUE
chr17	41571770	C	A	ENST00000246662	ENSG00000171403	KRT9	TRUE	TRUE
chr17	41571774	G	C	ENST00000246662	ENSG00000171403	KRT9	TRUE	TRUE
chr17	41571774	G	T	ENST00000246662	ENSG00000171403	KRT9	TRUE	TRUE
chr17	41571780	G	C	ENST00000246662	ENSG00000171403	KRT9	TRUE	TRUE
chr17	41571780	G	T	ENST00000246662	ENSG00000171403	KRT9	TRUE	TRUE
chr17	41571803	C	A	ENST00000246662	ENSG00000171403	KRT9	TRUE	TRUE
chr17	41571810	A	T	ENST00000246662	ENSG00000171403	KRT9	TRUE	TRUE
chr17	41571827	C	A	ENST00000246662	ENSG00000171403	KRT9	TRUE	TRUE
chr17	41571834	A	C	ENST00000246662	ENSG00000171403	KRT9	TRUE	TRUE
chr17	41571834	A	T	ENST00000246662	ENSG00000171403	KRT9	TRUE	TRUE
chr17	41571857	G	A	ENST00000246662	ENSG00000171403	KRT9	TRUE	TRUE
chr17	41571866	C	A	ENST00000246662	ENSG00000171403	KRT9	TRUE	TRUE
chr17	41571869	C	A	ENST00000246662	ENSG00000171403	KRT9	TRUE	TRUE
chr17	41571880	G	C	ENST00000246662	ENSG00000171403	KRT9	TRUE	TRUE
chr17	41571880	G	T	ENST00000246662	ENSG00000171403	KRT9	TRUE	TRUE
chr17	41571897	G	C	ENST00000246662	ENSG00000171403	KRT9	TRUE	TRUE
chr17	41571897	G	T	ENST00000246662	ENSG00000171403	KRT9	TRUE	TRUE
chr17	41571961	A	T	ENST00000246662	ENSG00000171403	KRT9	FALSE	FALSE
chr17	41571963	G	C	ENST00000246662	ENSG00000171403	KRT9	FALSE	FALSE
chr17	41571963	G	T	ENST00000246662	ENSG00000171403	KRT9	FALSE	FALSE
chr17	41571970	G	T	ENST00000246662	ENSG00000171403	KRT9	FALSE	FALSE
chr17	41571980	G	A	ENST00000246662	ENSG00000171403	KRT9	FALSE	FALSE
chr17	41571983	T	A	ENST00000246662	ENSG00000171403	KRT9	FALSE	FALSE
chr17	41571984	G	T	ENST00000246662	ENSG00000171403	KRT9	FALSE	FALSE
chr17	41582443	T	A	ENST00000167586	ENSG00000186847	KRT14	FALSE	FALSE
chr17	41582458	G	A	ENST00000167586	ENSG00000186847	KRT14	FALSE	FALSE
chr17	41582461	C	A	ENST00000167586	ENSG00000186847	KRT14	FALSE	FALSE
chr17	41582479	T	A	ENST00000167586	ENSG00000186847	KRT14	FALSE	FALSE
chr17	41582503	T	A	ENST00000167586	ENSG00000186847	KRT14	FALSE	FALSE
chr17	41582515	G	A	ENST00000167586	ENSG00000186847	KRT14	FALSE	FALSE
chr17	41582533	C	A	ENST00000167586	ENSG00000186847	KRT14	TRUE	FALSE
chr17	41582533	C	G	ENST00000167586	ENSG00000186847	KRT14	TRUE	FALSE
chr17	41582533	C	T	ENST00000167586	ENSG00000186847	KRT14	TRUE	FALSE
chr17	41582534	T	A	ENST00000167586	ENSG00000186847	KRT14	TRUE	FALSE
chr17	41582534	T	C	ENST00000167586	ENSG00000186847	KRT14	TRUE	FALSE
chr17	41582534	T	G	ENST00000167586	ENSG00000186847	KRT14	TRUE	FALSE
chr17	41583092	A	C	ENST00000167586	ENSG00000186847	KRT14	TRUE	FALSE
chr17	41583092	A	G	ENST00000167586	ENSG00000186847	KRT14	TRUE	FALSE
chr17	41583092	A	T	ENST00000167586	ENSG00000186847	KRT14	TRUE	FALSE
chr17	41583093	C	A	ENST00000167586	ENSG00000186847	KRT14	TRUE	FALSE
chr17	41583093	C	G	ENST00000167586	ENSG00000186847	KRT14	TRUE	FALSE
chr17	41583093	C	T	ENST00000167586	ENSG00000186847	KRT14	TRUE	FALSE
chr17	41583100	T	A	ENST00000167586	ENSG00000186847	KRT14	FALSE	FALSE
chr17	41583105	G	C	ENST00000167586	ENSG00000186847	KRT14	FALSE	FALSE
chr17	41583105	G	T	ENST00000167586	ENSG00000186847	KRT14	FALSE	FALSE
chr17	41583109	G	A	ENST00000167586	ENSG00000186847	KRT14	FALSE	FALSE
chr17	41583111	G	T	ENST00000167586	ENSG00000186847	KRT14	FALSE	FALSE
chr17	41583115	C	A	ENST00000167586	ENSG00000186847	KRT14	FALSE	FALSE
chr17	41583127	G	A	ENST00000167586	ENSG00000186847	KRT14	FALSE	FALSE
chr17	41583141	C	A	ENST00000167586	ENSG00000186847	KRT14	TRUE	FALSE
chr17	41583141	C	G	ENST00000167586	ENSG00000186847	KRT14	TRUE	FALSE
chr17	41583141	C	T	ENST00000167586	ENSG00000186847	KRT14	TRUE	FALSE
chr17	41583142	T	A	ENST00000167586	ENSG00000186847	KRT14	TRUE	FALSE
chr17	41583142	T	C	ENST00000167586	ENSG00000186847	KRT14	TRUE	FALSE
chr17	41583142	T	G	ENST00000167586	ENSG00000186847	KRT14	TRUE	FALSE
chr17	41583233	A	C	ENST00000167586	ENSG00000186847	KRT14	TRUE	FALSE
chr17	41583233	A	G	ENST00000167586	ENSG00000186847	KRT14	TRUE	FALSE
chr17	41583233	A	T	ENST00000167586	ENSG00000186847	KRT14	TRUE	FALSE
chr17	41583234	C	A	ENST00000167586	ENSG00000186847	KRT14	TRUE	FALSE
chr17	41583234	C	G	ENST00000167586	ENSG00000186847	KRT14	TRUE	FALSE
chr17	41583234	C	T	ENST00000167586	ENSG00000186847	KRT14	TRUE	FALSE
chr17	41583245	C	A	ENST00000167586	ENSG00000186847	KRT14	TRUE	TRUE
chr17	41583251	C	A	ENST00000167586	ENSG00000186847	KRT14	TRUE	TRUE
chr17	41583264	G	C	ENST00000167586	ENSG00000186847	KRT14	TRUE	TRUE
chr17	41583264	G	T	ENST00000167586	ENSG00000186847	KRT14	TRUE	TRUE
chr17	41583278	C	A	ENST00000167586	ENSG00000186847	KRT14	TRUE	TRUE
chr17	41583281	G	A	ENST00000167586	ENSG00000186847	KRT14	TRUE	TRUE
chr17	41583284	C	A	ENST00000167586	ENSG00000186847	KRT14	TRUE	TRUE
chr17	41583296	T	A	ENST00000167586	ENSG00000186847	KRT14	TRUE	TRUE
chr17	41583314	T	A	ENST00000167586	ENSG00000186847	KRT14	TRUE	TRUE
chr17	41583315	G	C	ENST00000167586	ENSG00000186847	KRT14	TRUE	TRUE
chr17	41583315	G	T	ENST00000167586	ENSG00000186847	KRT14	TRUE	TRUE
chr17	41583320	C	A	ENST00000167586	ENSG00000186847	KRT14	TRUE	TRUE
chr17	41583323	G	A	ENST00000167586	ENSG00000186847	KRT14	TRUE	TRUE
chr17	41583329	G	A	ENST00000167586	ENSG00000186847	KRT14	TRUE	TRUE
chr17	41583332	G	A	ENST00000167586	ENSG00000186847	KRT14	TRUE	TRUE
chr17	41583335	C	A	ENST00000167586	ENSG00000186847	KRT14	TRUE	TRUE
chr17	41583341	C	A	ENST00000167586	ENSG00000186847	KRT14	TRUE	TRUE
chr17	41583342	G	T	ENST00000167586	ENSG00000186847	KRT14	TRUE	TRUE
chr17	41583353	G	A	ENST00000167586	ENSG00000186847	KRT14	TRUE	TRUE
chr17	41583362	G	A	ENST00000167586	ENSG00000186847	KRT14	TRUE	TRUE
chr17	41583365	C	A	ENST00000167586	ENSG00000186847	KRT14	TRUE	TRUE
chr17	41583368	C	A	ENST00000167586	ENSG00000186847	KRT14	TRUE	TRUE
chr17	41583386	C	A	ENST00000167586	ENSG00000186847	KRT14	TRUE	TRUE
chr17	41583389	G	A	ENST00000167586	ENSG00000186847	KRT14	TRUE	TRUE
chr17	41583395	G	A	ENST00000167586	ENSG00000186847	KRT14	TRUE	TRUE
chr17	41583404	G	A	ENST00000167586	ENSG00000186847	KRT14	TRUE	TRUE
chr17	41583408	G	T	ENST00000167586	ENSG00000186847	KRT14	TRUE	TRUE
chr17	41583411	G	C	ENST00000167586	ENSG00000186847	KRT14	TRUE	TRUE
chr17	41583411	G	T	ENST00000167586	ENSG00000186847	KRT14	TRUE	TRUE
chr17	41583422	T	A	ENST00000167586	ENSG00000186847	KRT14	TRUE	TRUE
chr17	41583428	C	A	ENST00000167586	ENSG00000186847	KRT14	TRUE	TRUE
chr17	41583431	C	A	ENST00000167586	ENSG00000186847	KRT14	TRUE	TRUE
chr17	41583443	C	A	ENST00000167586	ENSG00000186847	KRT14	TRUE	TRUE
chr17	41583455	T	A	ENST00000167586	ENSG00000186847	KRT14	TRUE	TRUE
chr17	41583456	C	A	ENST00000167586	ENSG00000186847	KRT14	TRUE	FALSE
chr17	41583456	C	G	ENST00000167586	ENSG00000186847	KRT14	TRUE	FALSE
chr17	41583456	C	T	ENST00000167586	ENSG00000186847	KRT14	TRUE	FALSE
chr17	41583457	T	A	ENST00000167586	ENSG00000186847	KRT14	TRUE	FALSE
chr17	41583457	T	C	ENST00000167586	ENSG00000186847	KRT14	TRUE	FALSE
chr17	41583457	T	G	ENST00000167586	ENSG00000186847	KRT14	TRUE	FALSE
chr17	41583549	A	C	ENST00000167586	ENSG00000186847	KRT14	TRUE	FALSE
chr17	41583549	A	G	ENST00000167586	ENSG00000186847	KRT14	TRUE	FALSE
chr17	41583549	A	T	ENST00000167586	ENSG00000186847	KRT14	TRUE	FALSE
chr17	41583550	C	A	ENST00000167586	ENSG00000186847	KRT14	TRUE	FALSE
chr17	41583550	C	G	ENST00000167586	ENSG00000186847	KRT14	TRUE	FALSE
chr17	41583550	C	T	ENST00000167586	ENSG00000186847	KRT14	TRUE	FALSE
chr17	41583562	G	A	ENST00000167586	ENSG00000186847	KRT14	TRUE	TRUE
chr17	41583568	G	A	ENST00000167586	ENSG00000186847	KRT14	TRUE	TRUE
chr17	41583574	C	A	ENST00000167586	ENSG00000186847	KRT14	TRUE	TRUE
chr17	41583580	C	A	ENST00000167586	ENSG00000186847	KRT14	TRUE	TRUE
chr17	41583589	G	A	ENST00000167586	ENSG00000186847	KRT14	TRUE	TRUE
chr17	41583607	C	A	ENST00000167586	ENSG00000186847	KRT14	TRUE	TRUE
chr17	41583609	G	T	ENST00000167586	ENSG00000186847	KRT14	TRUE	TRUE
chr17	41583616	C	A	ENST00000167586	ENSG00000186847	KRT14	TRUE	TRUE
chr17	41583622	T	A	ENST00000167586	ENSG00000186847	KRT14	TRUE	TRUE
chr17	41583631	G	A	ENST00000167586	ENSG00000186847	KRT14	TRUE	TRUE
chr17	41583640	C	A	ENST00000167586	ENSG00000186847	KRT14	TRUE	TRUE
chr17	41583658	C	A	ENST00000167586	ENSG00000186847	KRT14	TRUE	TRUE
chr17	41583670	C	A	ENST00000167586	ENSG00000186847	KRT14	TRUE	TRUE
chr17	41583673	C	A	ENST00000167586	ENSG00000186847	KRT14	TRUE	TRUE
chr17	41583677	C	A	ENST00000167586	ENSG00000186847	KRT14	TRUE	FALSE
chr17	41583677	C	G	ENST00000167586	ENSG00000186847	KRT14	TRUE	FALSE
chr17	41583677	C	T	ENST00000167586	ENSG00000186847	KRT14	TRUE	FALSE
chr17	41583678	T	A	ENST00000167586	ENSG00000186847	KRT14	TRUE	FALSE
chr17	41583678	T	C	ENST00000167586	ENSG00000186847	KRT14	TRUE	FALSE
chr17	41583678	T	G	ENST00000167586	ENSG00000186847	KRT14	TRUE	FALSE
chr17	41583758	A	C	ENST00000167586	ENSG00000186847	KRT14	TRUE	FALSE
chr17	41583758	A	G	ENST00000167586	ENSG00000186847	KRT14	FALSE	FALSE
chr17	41583758	A	T	ENST00000167586	ENSG00000186847	KRT14	TRUE	FALSE
chr17	41583759	C	A	ENST00000167586	ENSG00000186847	KRT14	TRUE	FALSE
chr17	41583759	C	G	ENST00000167586	ENSG00000186847	KRT14	TRUE	FALSE
chr17	41583759	C	T	ENST00000167586	ENSG00000186847	KRT14	TRUE	FALSE
chr17	41583762	T	A	ENST00000167586	ENSG00000186847	KRT14	TRUE	TRUE
chr17	41583772	C	T	ENST00000167586	ENSG00000186847	KRT14	TRUE	TRUE
chr17	41583773	C	T	ENST00000167586	ENSG00000186847	KRT14	TRUE	TRUE
chr17	41583777	C	A	ENST00000167586	ENSG00000186847	KRT14	TRUE	TRUE
chr17	41583780	C	A	ENST00000167586	ENSG00000186847	KRT14	TRUE	TRUE
chr17	41583789	T	A	ENST00000167586	ENSG00000186847	KRT14	TRUE	TRUE
chr17	41583798	T	A	ENST00000167586	ENSG00000186847	KRT14	TRUE	TRUE
chr17	41583801	C	A	ENST00000167586	ENSG00000186847	KRT14	TRUE	TRUE
chr17	41583810	T	A	ENST00000167586	ENSG00000186847	KRT14	TRUE	TRUE
chr17	41583813	C	A	ENST00000167586	ENSG00000186847	KRT14	TRUE	TRUE
chr17	41583814	A	C	ENST00000167586	ENSG00000186847	KRT14	TRUE	TRUE
chr17	41583814	A	T	ENST00000167586	ENSG00000186847	KRT14	TRUE	TRUE
chr17	41583819	G	A	ENST00000167586	ENSG00000186847	KRT14	TRUE	TRUE
chr17	41583831	C	A	ENST00000167586	ENSG00000186847	KRT14	TRUE	TRUE
chr17	41583876	C	A	ENST00000167586	ENSG00000186847	KRT14	TRUE	TRUE
chr17	41583891	C	A	ENST00000167586	ENSG00000186847	KRT14	TRUE	TRUE
chr17	41583900	G	A	ENST00000167586	ENSG00000186847	KRT14	TRUE	TRUE
chr17	41583906	T	A	ENST00000167586	ENSG00000186847	KRT14	TRUE	TRUE
chr17	41583921	C	A	ENST00000167586	ENSG00000186847	KRT14	TRUE	TRUE
chr17	41583922	C	A	ENST00000167586	ENSG00000186847	KRT14	TRUE	FALSE
chr17	41583922	C	G	ENST00000167586	ENSG00000186847	KRT14	TRUE	FALSE
chr17	41583922	C	T	ENST00000167586	ENSG00000186847	KRT14	TRUE	FALSE
chr17	41583923	T	A	ENST00000167586	ENSG00000186847	KRT14	TRUE	FALSE
chr17	41583923	T	C	ENST00000167586	ENSG00000186847	KRT14	TRUE	FALSE
chr17	41583923	T	G	ENST00000167586	ENSG00000186847	KRT14	TRUE	FALSE
chr17	41584255	A	C	ENST00000167586	ENSG00000186847	KRT14	TRUE	FALSE
chr17	41584255	A	G	ENST00000167586	ENSG00000186847	KRT14	TRUE	FALSE
chr17	41584255	A	T	ENST00000167586	ENSG00000186847	KRT14	TRUE	FALSE
chr17	41584256	C	A	ENST00000167586	ENSG00000186847	KRT14	TRUE	FALSE
chr17	41584256	C	G	ENST00000167586	ENSG00000186847	KRT14	TRUE	FALSE
chr17	41584256	C	T	ENST00000167586	ENSG00000186847	KRT14	TRUE	FALSE
chr17	41584259	C	A	ENST00000167586	ENSG00000186847	KRT14	TRUE	TRUE
chr17	41584262	C	A	ENST00000167586	ENSG00000186847	KRT14	TRUE	TRUE
chr17	41584271	T	A	ENST00000167586	ENSG00000186847	KRT14	TRUE	TRUE
chr17	41584274	T	A	ENST00000167586	ENSG00000186847	KRT14	TRUE	TRUE
chr17	41584278	G	C	ENST00000167586	ENSG00000186847	KRT14	TRUE	TRUE
chr17	41584278	G	T	ENST00000167586	ENSG00000186847	KRT14	TRUE	TRUE
chr17	41584289	C	A	ENST00000167586	ENSG00000186847	KRT14	TRUE	TRUE
chr17	41584292	C	A	ENST00000167586	ENSG00000186847	KRT14	TRUE	TRUE
chr17	41584295	T	A	ENST00000167586	ENSG00000186847	KRT14	TRUE	TRUE
chr17	41584304	C	A	ENST00000167586	ENSG00000186847	KRT14	TRUE	TRUE
chr17	41584310	G	A	ENST00000167586	ENSG00000186847	KRT14	TRUE	TRUE
chr17	41584316	C	A	ENST00000167586	ENSG00000186847	KRT14	TRUE	TRUE
chr17	41584328	T	A	ENST00000167586	ENSG00000186847	KRT14	TRUE	TRUE
chr17	41584343	C	A	ENST00000167586	ENSG00000186847	KRT14	TRUE	TRUE
chr17	41584379	C	A	ENST00000167586	ENSG00000186847	KRT14	TRUE	TRUE
chr17	41584399	A	T	ENST00000167586	ENSG00000186847	KRT14	TRUE	TRUE
chr17	41584403	C	A	ENST00000167586	ENSG00000186847	KRT14
chr17	41584409	C	A	ENST00000167586	ENSG00000186847	KRT14
chr17	41584410	A	C	ENST00000167586	ENSG00000186847	KRT14
chr17	41584410	A	T	ENST00000167586	ENSG00000186847	KRT14
chr17	41584414	C	A	ENST00000167586	ENSG00000186847	KRT14	TRUE	FALSE
chr17	41584414	C	G	ENST00000167586	ENSG00000186847	KRT14	TRUE	FALSE
chr17	41584414	C	T	ENST00000167586	ENSG00000186847	KRT14	TRUE	FALSE
chr17	41584415	T	A	ENST00000167586	ENSG00000186847	KRT14	TRUE	FALSE
chr17	41584415	T	C	ENST00000167586	ENSG00000186847	KRT14	TRUE	FALSE
chr17	41584415	T	G	ENST00000167586	ENSG00000186847	KRT14	TRUE	FALSE
chr17	41584973	A	C	ENST00000167586	ENSG00000186847	KRT14	TRUE	FALSE
chr17	41584973	A	G	ENST00000167586	ENSG00000186847	KRT14	TRUE	FALSE
chr17	41584973	A	T	ENST00000167586	ENSG00000186847	KRT14	TRUE	FALSE
chr17	41584974	C	A	ENST00000167586	ENSG00000186847	KRT14	TRUE	FALSE
chr17	41584974	C	G	ENST00000167586	ENSG00000186847	KRT14	TRUE	FALSE
chr17	41584974	C	T	ENST00000167586	ENSG00000186847	KRT14	TRUE	FALSE
chr17	41584976	T	A	ENST00000167586	ENSG00000186847	KRT14	TRUE	TRUE
chr17	41585018	G	A	ENST00000167586	ENSG00000186847	KRT14	TRUE	TRUE
chr17	41585058	C	A	ENST00000167586	ENSG00000186847	KRT14	TRUE	FALSE
chr17	41585058	C	G	ENST00000167586	ENSG00000186847	KRT14	TRUE	FALSE
chr17	41585058	C	T	ENST00000167586	ENSG00000186847	KRT14	TRUE	FALSE
chr17	41585059	T	A	ENST00000167586	ENSG00000186847	KRT14	TRUE	FALSE
chr17	41585059	T	C	ENST00000167586	ENSG00000186847	KRT14	TRUE	FALSE
chr17	41585059	T	G	ENST00000167586	ENSG00000186847	KRT14	TRUE	FALSE
chr17	41586308	A	C	ENST00000167586	ENSG00000186847	KRT14	TRUE	FALSE
chr17	41586308	A	G	ENST00000167586	ENSG00000186847	KRT14	FALSE	FALSE
chr17	41586308	A	T	ENST00000167586	ENSG00000186847	KRT14	TRUE	FALSE
chr17	41586309	C	A	ENST00000167586	ENSG00000186847	KRT14	TRUE	FALSE
chr17	41586309	C	G	ENST00000167586	ENSG00000186847	KRT14	TRUE	FALSE
chr17	41586309	C	T	ENST00000167586	ENSG00000186847	KRT14	TRUE	FALSE
chr17	41586312	T	A	ENST00000167586	ENSG00000186847	KRT14	TRUE	TRUE
chr17	41586327	C	A	ENST00000167586	ENSG00000186847	KRT14	TRUE	TRUE
chr17	41586336	T	A	ENST00000167586	ENSG00000186847	KRT14	TRUE	TRUE
chr17	41586340	G	C	ENST00000167586	ENSG00000186847	KRT14	TRUE	TRUE
chr17	41586340	G	T	ENST00000167586	ENSG00000186847	KRT14	TRUE	TRUE
chr17	41586349	G	C	ENST00000167586	ENSG00000186847	KRT14	TRUE	TRUE
chr17	41586349	G	T	ENST00000167586	ENSG00000186847	KRT14	TRUE	TRUE
chr17	41586357	T	A	ENST00000167586	ENSG00000186847	KRT14	TRUE	TRUE
chr17	41586363	C	A	ENST00000167586	ENSG00000186847	KRT14	TRUE	TRUE
chr17	41586375	G	A	ENST00000167586	ENSG00000186847	KRT14	TRUE	TRUE
chr17	41586381	G	A	ENST00000167586	ENSG00000186847	KRT14	TRUE	TRUE
chr17	41586382	G	C	ENST00000167586	ENSG00000186847	KRT14	TRUE	TRUE
chr17	41586382	G	T	ENST00000167586	ENSG00000186847	KRT14	TRUE	TRUE
chr17	41586385	C	T	ENST00000167586	ENSG00000186847	KRT14	TRUE	TRUE
chr17	41586386	C	T	ENST00000167586	ENSG00000186847	KRT14	TRUE	TRUE
chr17	41586399	T	A	ENST00000167586	ENSG00000186847	KRT14	TRUE	TRUE
chr17	41586405	C	A	ENST00000167586	ENSG00000186847	KRT14
chr17	41586423	C	A	ENST00000167586	ENSG00000186847	KRT14
chr17	41586426	C	A	ENST00000167586	ENSG00000186847	KRT14
chr17	41586441	T	A	ENST00000167586	ENSG00000186847	KRT14
chr17	41586448	G	C	ENST00000167586	ENSG00000186847	KRT14
chr17	41586448	G	T	ENST00000167586	ENSG00000186847	KRT14
chr17	41586477	G	A	ENST00000167586	ENSG00000186847	KRT14
chr17	41586489	T	A	ENST00000167586	ENSG00000186847	KRT14
chr17	41586492	C	A	ENST00000167586	ENSG00000186847	KRT14
chr17	41586548	A	T	ENST00000167586	ENSG00000186847	KRT14
chr17	41586571	A	C	ENST00000167586	ENSG00000186847	KRT14
chr17	41586571	A	T	ENST00000167586	ENSG00000186847	KRT14
chr17	41586576	C	A	ENST00000167586	ENSG00000186847	KRT14
chr17	41586579	C	A	ENST00000167586	ENSG00000186847	KRT14
chr17	41586628	A	C	ENST00000167586	ENSG00000186847	KRT14	TRUE	TRUE
chr17	41586628	A	T	ENST00000167586	ENSG00000186847	KRT14	TRUE	TRUE
chr17	41586646	G	T	ENST00000167586	ENSG00000186847	KRT14	TRUE	TRUE
chr17	41586654	C	A	ENST00000167586	ENSG00000186847	KRT14	TRUE	TRUE
chr17	41586677	G	C	ENST00000167586	ENSG00000186847	KRT14	TRUE	TRUE
chr17	41586677	G	T	ENST00000167586	ENSG00000186847	KRT14	TRUE	TRUE
chr17	41586697	G	C	ENST00000167586	ENSG00000186847	KRT14	TRUE	TRUE
chr17	41586697	G	T	ENST00000167586	ENSG00000186847	KRT14	TRUE	TRUE
chr17	41586715	G	T	ENST00000167586	ENSG00000186847	KRT14
chr17	41586726	C	A	ENST00000167586	ENSG00000186847	KRT14
chr17	41586781	G	T	ENST00000167586	ENSG00000186847	KRT14		FALSE
chr17	41586792	T	A	ENST00000167586	ENSG00000186847	KRT14	FALSE	FALSE
chr17	41586816	G	A	ENST00000167586	ENSG00000186847	KRT14	FALSE	FALSE
chr17	41586823	G	T	ENST00000167586	ENSG00000186847	KRT14	FALSE	FALSE
chr17	41609946	G	A	ENST00000301653	ENSG00000186832	KRT16	FALSE	FALSE
chr17	41609952	G	A	ENST00000301653	ENSG00000186832	KRT16	FALSE	FALSE
chr17	41609966	G	C	ENST00000301653	ENSG00000186832	KRT16	FALSE	FALSE
chr17	41609966	G	T	ENST00000301653	ENSG00000186832	KRT16	FALSE	FALSE
chr17	41609973	G	A	ENST00000301653	ENSG00000186832	KRT16	FALSE	FALSE
chr17	41609976	C	A	ENST00000301653	ENSG00000186832	KRT16	FALSE	FALSE
chr17	41609979	T	A	ENST00000301653	ENSG00000186832	KRT16	FALSE	FALSE
chr17	41609997	G	A	ENST00000301653	ENSG00000186832	KRT16	FALSE	FALSE
chr17	41610005	G	T	ENST00000301653	ENSG00000186832	KRT16	FALSE	FALSE
chr17	41610014	G	T	ENST00000301653	ENSG00000186832	KRT16	FALSE	FALSE
chr17	41610030	C	A	ENST00000301653	ENSG00000186832	KRT16	TRUE	FALSE
chr17	41610030	C	G	ENST00000301653	ENSG00000186832	KRT16	TRUE	FALSE
chr17	41610030	C	T	ENST00000301653	ENSG00000186832	KRT16	TRUE	FALSE
chr17	41610031	T	A	ENST00000301653	ENSG00000186832	KRT16	TRUE	FALSE
chr17	41610031	T	C	ENST00000301653	ENSG00000186832	KRT16	TRUE	FALSE
chr17	41610031	T	G	ENST00000301653	ENSG00000186832	KRT16	TRUE	FALSE
chr17	41610188	A	C	ENST00000301653	ENSG00000186832	KRT16	TRUE	FALSE
chr17	41610188	A	G	ENST00000301653	ENSG00000186832	KRT16	TRUE	FALSE
chr17	41610188	A	T	ENST00000301653	ENSG00000186832	KRT16	TRUE	FALSE
chr17	41610189	C	A	ENST00000301653	ENSG00000186832	KRT16	TRUE	FALSE
chr17	41610189	C	G	ENST00000301653	ENSG00000186832	KRT16	TRUE	FALSE
chr17	41610189	C	T	ENST00000301653	ENSG00000186832	KRT16	TRUE	FALSE
chr17	41610193	C	A	ENST00000301653	ENSG00000186832	KRT16	FALSE	FALSE
chr17	41610203	A	C	ENST00000301653	ENSG00000186832	KRT16
chr17	41610203	A	T	ENST00000301653	ENSG00000186832	KRT16
chr17	41610211	G	A	ENST00000301653	ENSG00000186832	KRT16
chr17	41610223	G	A	ENST00000301653	ENSG00000186832	KRT16
chr17	41610226	G	A	ENST00000301653	ENSG00000186832	KRT16
chr17	41610237	C	A	ENST00000301653	ENSG00000186832	KRT16	TRUE	FALSE
chr17	41610237	C	G	ENST00000301653	ENSG00000186832	KRT16	TRUE	FALSE
chr17	41610237	C	T	ENST00000301653	ENSG00000186832	KRT16	TRUE	FALSE
chr17	41610238	T	A	ENST00000301653	ENSG00000186832	KRT16	TRUE	FALSE
chr17	41610238	T	C	ENST00000301653	ENSG00000186832	KRT16	TRUE	FALSE
chr17	41610238	T	G	ENST00000301653	ENSG00000186832	KRT16	TRUE	FALSE
chr17	41610329	A	C	ENST00000301653	ENSG00000186832	KRT16	TRUE	FALSE
chr17	41610329	A	G	ENST00000301653	ENSG00000186832	KRT16	TRUE	FALSE
chr17	41610329	A	T	ENST00000301653	ENSG00000186832	KRT16	TRUE	FALSE
chr17	41610330	C	A	ENST00000301653	ENSG00000186832	KRT16	TRUE	FALSE
chr17	41610330	C	G	ENST00000301653	ENSG00000186832	KRT16	TRUE	FALSE
chr17	41610330	C	T	ENST00000301653	ENSG00000186832	KRT16	TRUE	FALSE
chr17	41610341	C	A	ENST00000301653	ENSG00000186832	KRT16	TRUE	TRUE
chr17	41610347	C	A	ENST00000301653	ENSG00000186832	KRT16	TRUE	TRUE
chr17	41610360	G	C	ENST00000301653	ENSG00000186832	KRT16	TRUE	TRUE
chr17	41610360	G	T	ENST00000301653	ENSG00000186832	KRT16	TRUE	TRUE
chr17	41610374	C	A	ENST00000301653	ENSG00000186832	KRT16	TRUE	TRUE
chr17	41610377	G	A	ENST00000301653	ENSG00000186832	KRT16	TRUE	TRUE
chr17	41610380	C	A	ENST00000301653	ENSG00000186832	KRT16	TRUE	TRUE
chr17	41610392	T	A	ENST00000301653	ENSG00000186832	KRT16	TRUE	TRUE
chr17	41610403	A	T	ENST00000301653	ENSG00000186832	KRT16	TRUE	TRUE
chr17	41610410	G	A	ENST00000301653	ENSG00000186832	KRT16	TRUE	TRUE
chr17	41610411	G	C	ENST00000301653	ENSG00000186832	KRT16	TRUE	TRUE
chr17	41610411	G	T	ENST00000301653	ENSG00000186832	KRT16	TRUE	TRUE
chr17	41610416	C	A	ENST00000301653	ENSG00000186832	KRT16	TRUE	TRUE
chr17	41610419	G	A	ENST00000301653	ENSG00000186832	KRT16	TRUE	TRUE
chr17	41610425	G	A	ENST00000301653	ENSG00000186832	KRT16	TRUE	TRUE
chr17	41610428	G	A	ENST00000301653	ENSG00000186832	KRT16	TRUE	TRUE
chr17	41610431	C	A	ENST00000301653	ENSG00000186832	KRT16	TRUE	TRUE
chr17	41610437	C	A	ENST00000301653	ENSG00000186832	KRT16	TRUE	TRUE
chr17	41610438	A	T	ENST00000301653	ENSG00000186832	KRT16	TRUE	TRUE
chr17	41610449	G	A	ENST00000301653	ENSG00000186832	KRT16	TRUE	TRUE
chr17	41610458	G	A	ENST00000301653	ENSG00000186832	KRT16	TRUE	TRUE
chr17	41610461	C	A	ENST00000301653	ENSG00000186832	KRT16	TRUE	TRUE
chr17	41610464	C	A	ENST00000301653	ENSG00000186832	KRT16	TRUE	TRUE
chr17	41610482	C	A	ENST00000301653	ENSG00000186832	KRT16	TRUE	TRUE
chr17	41610485	G	A	ENST00000301653	ENSG00000186832	KRT16	TRUE	TRUE
chr17	41610491	G	A	ENST00000301653	ENSG00000186832	KRT16	TRUE	TRUE
chr17	41610500	G	A	ENST00000301653	ENSG00000186832	KRT16	TRUE	TRUE
chr17	41610504	G	T	ENST00000301653	ENSG00000186832	KRT16	TRUE	TRUE
chr17	41610507	G	C	ENST00000301653	ENSG00000186832	KRT16	TRUE	TRUE
chr17	41610507	G	T	ENST00000301653	ENSG00000186832	KRT16	TRUE	TRUE
chr17	41610518	T	A	ENST00000301653	ENSG00000186832	KRT16	TRUE	TRUE
chr17	41610524	C	A	ENST00000301653	ENSG00000186832	KRT16	TRUE	TRUE
chr17	41610527	C	A	ENST00000301653	ENSG00000186832	KRT16	TRUE	TRUE
chr17	41610539	C	A	ENST00000301653	ENSG00000186832	KRT16	TRUE	TRUE
chr17	41610551	T	A	ENST00000301653	ENSG00000186832	KRT16	TRUE	TRUE
chr17	41610552	C	A	ENST00000301653	ENSG00000186832	KRT16	TRUE	FALSE
chr17	41610552	C	G	ENST00000301653	ENSG00000186832	KRT16	TRUE	FALSE
chr17	41610552	C	T	ENST00000301653	ENSG00000186832	KRT16	TRUE	FALSE
chr17	41610553	T	A	ENST00000301653	ENSG00000186832	KRT16	TRUE	FALSE
chr17	41610553	T	C	ENST00000301653	ENSG00000186832	KRT16	TRUE	FALSE
chr17	41610553	T	G	ENST00000301653	ENSG00000186832	KRT16	TRUE	FALSE
chr17	41610852	A	C	ENST00000301653	ENSG00000186832	KRT16	TRUE	FALSE
chr17	41610852	A	G	ENST00000301653	ENSG00000186832	KRT16	TRUE	FALSE
chr17	41610852	A	T	ENST00000301653	ENSG00000186832	KRT16	TRUE	FALSE
chr17	41610853	C	A	ENST00000301653	ENSG00000186832	KRT16	TRUE	FALSE
chr17	41610853	C	G	ENST00000301653	ENSG00000186832	KRT16	TRUE	FALSE
chr17	41610853	C	T	ENST00000301653	ENSG00000186832	KRT16	TRUE	FALSE
chr17	41610865	G	A	ENST00000301653	ENSG00000186832	KRT16	TRUE	TRUE
chr17	41610871	G	A	ENST00000301653	ENSG00000186832	KRT16	TRUE	TRUE
chr17	41610877	C	A	ENST00000301653	ENSG00000186832	KRT16	TRUE	TRUE
chr17	41610883	C	A	ENST00000301653	ENSG00000186832	KRT16	TRUE	TRUE
chr17	41610892	G	A	ENST00000301653	ENSG00000186832	KRT16	TRUE	TRUE
chr17	41610910	C	A	ENST00000301653	ENSG00000186832	KRT16	TRUE	TRUE
chr17	41610919	C	A	ENST00000301653	ENSG00000186832	KRT16	TRUE	TRUE
chr17	41610934	G	A	ENST00000301653	ENSG00000186832	KRT16	TRUE	TRUE
chr17	41610943	C	A	ENST00000301653	ENSG00000186832	KRT16	TRUE	TRUE
chr17	41610961	C	A	ENST00000301653	ENSG00000186832	KRT16	TRUE	TRUE
chr17	41610964	T	A	ENST00000301653	ENSG00000186832	KRT16	TRUE	TRUE
chr17	41610973	C	A	ENST00000301653	ENSG00000186832	KRT16	TRUE	TRUE
chr17	41610976	C	A	ENST00000301653	ENSG00000186832	KRT16	TRUE	TRUE
chr17	41610980	C	A	ENST00000301653	ENSG00000186832	KRT16	TRUE	FALSE
chr17	41610980	C	G	ENST00000301653	ENSG00000186832	KRT16	TRUE	FALSE
chr17	41610980	C	T	ENST00000301653	ENSG00000186832	KRT16	TRUE	FALSE
chr17	41610981	T	A	ENST00000301653	ENSG00000186832	KRT16	TRUE	FALSE
chr17	41610981	T	C	ENST00000301653	ENSG00000186832	KRT16	TRUE	FALSE
chr17	41610981	T	G	ENST00000301653	ENSG00000186832	KRT16	TRUE	FALSE
chr17	41611067	A	C	ENST00000301653	ENSG00000186832	KRT16	TRUE	FALSE
chr17	41611067	A	G	ENST00000301653	ENSG00000186832	KRT16	TRUE	FALSE
chr17	41611067	A	T	ENST00000301653	ENSG00000186832	KRT16	TRUE	FALSE
chr17	41611068	C	A	ENST00000301653	ENSG00000186832	KRT16	TRUE	FALSE
chr17	41611068	C	G	ENST00000301653	ENSG00000186832	KRT16	TRUE	FALSE
chr17	41611068	C	T	ENST00000301653	ENSG00000186832	KRT16	TRUE	FALSE
chr17	41611071	T	A	ENST00000301653	ENSG00000186832	KRT16	TRUE	TRUE
chr17	41611081	C	T	ENST00000301653	ENSG00000186832	KRT16	TRUE	TRUE
chr17	41611082	C	T	ENST00000301653	ENSG00000186832	KRT16	TRUE	TRUE
chr17	41611089	C	A	ENST00000301653	ENSG00000186832	KRT16	TRUE	TRUE
chr17	41611098	T	A	ENST00000301653	ENSG00000186832	KRT16	TRUE	TRUE
chr17	41611107	T	A	ENST00000301653	ENSG00000186832	KRT16	TRUE	TRUE
chr17	41611110	C	A	ENST00000301653	ENSG00000186832	KRT16	TRUE	TRUE
chr17	41611119	G	A	ENST00000301653	ENSG00000186832	KRT16	TRUE	TRUE
chr17	41611122	C	A	ENST00000301653	ENSG00000186832	KRT16	TRUE	TRUE
chr17	41611123	G	C	ENST00000301653	ENSG00000186832	KRT16	TRUE	TRUE
chr17	41611123	G	T	ENST00000301653	ENSG00000186832	KRT16	TRUE	TRUE
chr17	41611128	G	A	ENST00000301653	ENSG00000186832	KRT16	TRUE	TRUE
chr17	41611140	C	A	ENST00000301653	ENSG00000186832	KRT16	TRUE	TRUE
chr17	41611185	C	A	ENST00000301653	ENSG00000186832	KRT16	TRUE	TRUE
chr17	41611200	C	A	ENST00000301653	ENSG00000186832	KRT16	TRUE	TRUE
chr17	41611209	G	A	ENST00000301653	ENSG00000186832	KRT16	TRUE	TRUE
chr17	41611215	T	A	ENST00000301653	ENSG00000186832	KRT16	TRUE	TRUE
chr17	41611230	C	A	ENST00000301653	ENSG00000186832	KRT16	TRUE	TRUE
chr17	41611231	C	A	ENST00000301653	ENSG00000186832	KRT16	TRUE	FALSE
chr17	41611231	C	G	ENST00000301653	ENSG00000186832	KRT16	TRUE	FALSE
chr17	41611231	C	T	ENST00000301653	ENSG00000186832	KRT16	TRUE	FALSE
chr17	41611232	T	A	ENST00000301653	ENSG00000186832	KRT16	TRUE	FALSE
chr17	41611232	T	C	ENST00000301653	ENSG00000186832	KRT16	TRUE	FALSE
chr17	41611232	T	G	ENST00000301653	ENSG00000186832	KRT16	TRUE	FALSE
chr17	41611343	A	C	ENST00000301653	ENSG00000186832	KRT16	TRUE	FALSE
chr17	41611343	A	G	ENST00000301653	ENSG00000186832	KRT16	FALSE	FALSE
chr17	41611343	A	T	ENST00000301653	ENSG00000186832	KRT16	TRUE	FALSE
chr17	41611344	C	A	ENST00000301653	ENSG00000186832	KRT16	TRUE	FALSE
chr17	41611344	C	G	ENST00000301653	ENSG00000186832	KRT16	TRUE	FALSE
chr17	41611344	C	T	ENST00000301653	ENSG00000186832	KRT16	TRUE	FALSE
chr17	41611347	C	A	ENST00000301653	ENSG00000186832	KRT16	TRUE	TRUE
chr17	41611350	C	A	ENST00000301653	ENSG00000186832	KRT16	TRUE	TRUE
chr17	41611359	T	A	ENST00000301653	ENSG00000186832	KRT16	TRUE	TRUE
chr17	41611366	G	C	ENST00000301653	ENSG00000186832	KRT16	TRUE	TRUE
chr17	41611366	G	T	ENST00000301653	ENSG00000186832	KRT16	TRUE	TRUE
chr17	41611377	C	A	ENST00000301653	ENSG00000186832	KRT16	TRUE	TRUE
chr17	41611380	C	A	ENST00000301653	ENSG00000186832	KRT16	TRUE	TRUE
chr17	41611383	T	A	ENST00000301653	ENSG00000186832	KRT16	TRUE	TRUE
chr17	41611392	C	A	ENST00000301653	ENSG00000186832	KRT16	TRUE	TRUE
chr17	41611398	G	A	ENST00000301653	ENSG00000186832	KRT16	TRUE	TRUE
chr17	41611404	C	A	ENST00000301653	ENSG00000186832	KRT16	TRUE	TRUE
chr17	41611431	C	A	ENST00000301653	ENSG00000186832	KRT16	TRUE	TRUE
chr17	41611436	A	T	ENST00000301653	ENSG00000186832	KRT16	TRUE	TRUE
chr17	41611467	C	A	ENST00000301653	ENSG00000186832	KRT16	TRUE	TRUE
chr17	41611476	G	A	ENST00000301653	ENSG00000186832	KRT16	TRUE	TRUE
chr17	41611491	C	A	ENST00000301653	ENSG00000186832	KRT16	TRUE	TRUE
chr17	41611497	C	A	ENST00000301653	ENSG00000186832	KRT16	TRUE	TRUE
chr17	41611498	A	C	ENST00000301653	ENSG00000186832	KRT16	TRUE	TRUE
chr17	41611498	A	T	ENST00000301653	ENSG00000186832	KRT16	TRUE	TRUE
chr17	41611502	C	A	ENST00000301653	ENSG00000186832	KRT16	TRUE	FALSE
chr17	41611502	C	G	ENST00000301653	ENSG00000186832	KRT16	TRUE	FALSE
chr17	41611502	C	T	ENST00000301653	ENSG00000186832	KRT16	TRUE	FALSE
chr17	41611503	T	A	ENST00000301653	ENSG00000186832	KRT16	TRUE	FALSE
chr17	41611503	T	C	ENST00000301653	ENSG00000186832	KRT16	TRUE	FALSE
chr17	41611503	T	G	ENST00000301653	ENSG00000186832	KRT16	TRUE	FALSE
chr17	41611637	A	C	ENST00000301653	ENSG00000186832	KRT16	TRUE	FALSE
chr17	41611637	A	G	ENST00000301653	ENSG00000186832	KRT16	TRUE	FALSE
chr17	41611637	A	T	ENST00000301653	ENSG00000186832	KRT16	TRUE	FALSE
chr17	41611638	C	A	ENST00000301653	ENSG00000186832	KRT16	TRUE	FALSE
chr17	41611638	C	G	ENST00000301653	ENSG00000186832	KRT16	TRUE	FALSE
chr17	41611638	C	T	ENST00000301653	ENSG00000186832	KRT16	TRUE	FALSE
chr17	41611640	T	A	ENST00000301653	ENSG00000186832	KRT16
chr17	41611682	G	A	ENST00000301653	ENSG00000186832	KRT16
chr17	41611684	A	T	ENST00000301653	ENSG00000186832	KRT16
chr17	41611694	G	A	ENST00000301653	ENSG00000186832	KRT16
chr17	41611703	C	A	ENST00000301653	ENSG00000186832	KRT16
chr17	41611722	C	A	ENST00000301653	ENSG00000186832	KRT16	TRUE	FALSE
chr17	41611722	C	G	ENST00000301653	ENSG00000186832	KRT16	TRUE	FALSE
chr17	41611722	C	T	ENST00000301653	ENSG00000186832	KRT16	TRUE	FALSE
chr17	41611723	T	A	ENST00000301653	ENSG00000186832	KRT16	TRUE	FALSE
chr17	41611723	T	C	ENST00000301653	ENSG00000186832	KRT16	TRUE	FALSE
chr17	41611723	T	G	ENST00000301653	ENSG00000186832	KRT16	TRUE	FALSE
chr17	41612156	A	C	ENST00000301653	ENSG00000186832	KRT16	TRUE	FALSE
chr17	41612156	A	G	ENST00000301653	ENSG00000186832	KRT16	FALSE	FALSE
chr17	41612156	A	T	ENST00000301653	ENSG00000186832	KRT16	TRUE	FALSE
chr17	41612157	C	A	ENST00000301653	ENSG00000186832	KRT16	TRUE	FALSE
chr17	41612157	C	G	ENST00000301653	ENSG00000186832	KRT16	TRUE	FALSE
chr17	41612157	C	T	ENST00000301653	ENSG00000186832	KRT16	TRUE	FALSE
chr17	41612160	T	A	ENST00000301653	ENSG00000186832	KRT16
chr17	41612175	C	A	ENST00000301653	ENSG00000186832	KRT16
chr17	41612184	T	A	ENST00000301653	ENSG00000186832	KRT16
chr17	41612188	G	C	ENST00000301653	ENSG00000186832	KRT16
chr17	41612188	G	T	ENST00000301653	ENSG00000186832	KRT16
chr17	41612197	G	C	ENST00000301653	ENSG00000186832	KRT16
chr17	41612197	G	T	ENST00000301653	ENSG00000186832	KRT16
chr17	41612205	T	A	ENST00000301653	ENSG00000186832	KRT16
chr17	41612211	C	A	ENST00000301653	ENSG00000186832	KRT16
chr17	41612223	G	A	ENST00000301653	ENSG00000186832	KRT16
chr17	41612229	G	A	ENST00000301653	ENSG00000186832	KRT16
chr17	41612230	G	C	ENST00000301653	ENSG00000186832	KRT16
chr17	41612230	G	T	ENST00000301653	ENSG00000186832	KRT16
chr17	41612233	C	T	ENST00000301653	ENSG00000186832	KRT16
chr17	41612234	C	T	ENST00000301653	ENSG00000186832	KRT16
chr17	41612247	T	A	ENST00000301653	ENSG00000186832	KRT16
chr17	41612253	C	A	ENST00000301653	ENSG00000186832	KRT16
chr17	41612271	C	A	ENST00000301653	ENSG00000186832	KRT16
chr17	41612274	C	A	ENST00000301653	ENSG00000186832	KRT16
chr17	41612289	T	A	ENST00000301653	ENSG00000186832	KRT16
chr17	41612296	G	C	ENST00000301653	ENSG00000186832	KRT16
chr17	41612296	G	T	ENST00000301653	ENSG00000186832	KRT16
chr17	41612325	G	A	ENST00000301653	ENSG00000186832	KRT16
chr17	41612337	T	A	ENST00000301653	ENSG00000186832	KRT16
chr17	41612340	C	A	ENST00000301653	ENSG00000186832	KRT16
chr17	41612396	A	T	ENST00000301653	ENSG00000186832	KRT16
chr17	41612431	A	C	ENST00000301653	ENSG00000186832	KRT16
chr17	41612431	A	T	ENST00000301653	ENSG00000186832	KRT16
chr17	41612436	C	A	ENST00000301653	ENSG00000186832	KRT16
chr17	41612439	C	A	ENST00000301653	ENSG00000186832	KRT16
chr17	41612485	A	C	ENST00000301653	ENSG00000186832	KRT16	TRUE	TRUE
chr17	41612485	A	T	ENST00000301653	ENSG00000186832	KRT16	TRUE	TRUE
chr17	41612503	G	T	ENST00000301653	ENSG00000186832	KRT16
chr17	41612511	C	A	ENST00000301653	ENSG00000186832	KRT16
chr17	41612551	G	C	ENST00000301653	ENSG00000186832	KRT16
chr17	41612551	G	T	ENST00000301653	ENSG00000186832	KRT16
chr17	41612569	G	T	ENST00000301653	ENSG00000186832	KRT16
chr17	41612580	C	A	ENST00000301653	ENSG00000186832	KRT16
chr17	41612628	C	A	ENST00000301653	ENSG00000186832	KRT16	TRUE	FALSE
chr17	41612635	G	T	ENST00000301653	ENSG00000186832	KRT16	TRUE	FALSE
chr17	41612646	T	A	ENST00000301653	ENSG00000186832	KRT16	FALSE	FALSE
chr17	41612670	G	A	ENST00000301653	ENSG00000186832	KRT16	FALSE	FALSE
chr17	41612677	G	T	ENST00000301653	ENSG00000186832	KRT16	FALSE	FALSE
chr17	41619608	G	A	ENST00000311208	ENSG00000128422	KRT17	FALSE	FALSE
chr17	41619617	G	A	ENST00000311208	ENSG00000128422	KRT17	FALSE	FALSE
chr17	41619620	C	A	ENST00000311208	ENSG00000128422	KRT17	FALSE	FALSE
chr17	41619638	T	A	ENST00000311208	ENSG00000128422	KRT17	FALSE	FALSE
chr17	41619647	G	A	ENST00000311208	ENSG00000128422	KRT17	FALSE	FALSE
chr17	41619653	C	A	ENST00000311208	ENSG00000128422	KRT17	FALSE	FALSE
chr17	41619656	C	A	ENST00000311208	ENSG00000128422	KRT17	FALSE	FALSE
chr17	41619674	G	A	ENST00000311208	ENSG00000128422	KRT17	FALSE	FALSE
chr17	41619689	C	A	ENST00000311208	ENSG00000128422	KRT17	TRUE	FALSE
chr17	41619689	C	G	ENST00000311208	ENSG00000128422	KRT17	TRUE	FALSE
chr17	41619689	C	T	ENST00000311208	ENSG00000128422	KRT17	TRUE	FALSE
chr17	41619690	T	A	ENST00000311208	ENSG00000128422	KRT17	TRUE	FALSE
chr17	41619690	T	C	ENST00000311208	ENSG00000128422	KRT17	TRUE	FALSE
chr17	41619690	T	G	ENST00000311208	ENSG00000128422	KRT17	TRUE	FALSE
chr17	41620534	A	C	ENST00000311208	ENSG00000128422	KRT17	TRUE	FALSE
chr17	41620534	A	G	ENST00000311208	ENSG00000128422	KRT17	TRUE	FALSE
chr17	41620534	A	T	ENST00000311208	ENSG00000128422	KRT17	TRUE	FALSE
chr17	41620535	C	A	ENST00000311208	ENSG00000128422	KRT17	TRUE	FALSE
chr17	41620535	C	G	ENST00000311208	ENSG00000128422	KRT17	TRUE	FALSE
chr17	41620535	C	T	ENST00000311208	ENSG00000128422	KRT17	TRUE	FALSE
chr17	41620539	C	A	ENST00000311208	ENSG00000128422	KRT17
chr17	41620542	T	A	ENST00000311208	ENSG00000128422	KRT17
chr17	41620545	T	A	ENST00000311208	ENSG00000128422	KRT17
chr17	41620546	G	C	ENST00000311208	ENSG00000128422	KRT17
chr17	41620546	G	T	ENST00000311208	ENSG00000128422	KRT17
chr17	41620551	G	A	ENST00000311208	ENSG00000128422	KRT17
chr17	41620559	C	A	ENST00000311208	ENSG00000128422	KRT17	TRUE	FALSE
chr17	41620559	C	G	ENST00000311208	ENSG00000128422	KRT17	TRUE	FALSE
chr17	41620559	C	T	ENST00000311208	ENSG00000128422	KRT17	TRUE	FALSE
chr17	41620560	T	A	ENST00000311208	ENSG00000128422	KRT17	TRUE	FALSE
chr17	41620560	T	C	ENST00000311208	ENSG00000128422	KRT17	TRUE	FALSE
chr17	41620560	T	G	ENST00000311208	ENSG00000128422	KRT17	TRUE	FALSE
chr17	41620657	A	C	ENST00000311208	ENSG00000128422	KRT17	TRUE	FALSE
chr17	41620657	A	G	ENST00000311208	ENSG00000128422	KRT17	TRUE	FALSE
chr17	41620657	A	T	ENST00000311208	ENSG00000128422	KRT17	TRUE	FALSE
chr17	41620658	C	A	ENST00000311208	ENSG00000128422	KRT17	TRUE	FALSE
chr17	41620658	C	G	ENST00000311208	ENSG00000128422	KRT17	TRUE	FALSE
chr17	41620658	C	T	ENST00000311208	ENSG00000128422	KRT17	TRUE	FALSE
chr17	41620669	C	A	ENST00000311208	ENSG00000128422	KRT17	FALSE	FALSE
chr17	41620672	C	A	ENST00000311208	ENSG00000128422	KRT17	FALSE	FALSE
chr17	41620675	C	A	ENST00000311208	ENSG00000128422	KRT17	FALSE	FALSE
chr17	41620688	G	C	ENST00000311208	ENSG00000128422	KRT17	TRUE	TRUE
chr17	41620688	G	T	ENST00000311208	ENSG00000128422	KRT17	TRUE	TRUE
chr17	41620702	C	A	ENST00000311208	ENSG00000128422	KRT17	TRUE	TRUE
chr17	41620705	G	A	ENST00000311208	ENSG00000128422	KRT17	TRUE	TRUE
chr17	41620708	C	A	ENST00000311208	ENSG00000128422	KRT17	TRUE	TRUE
chr17	41620720	T	A	ENST00000311208	ENSG00000128422	KRT17	TRUE	TRUE
chr17	41620738	T	A	ENST00000311208	ENSG00000128422	KRT17	TRUE	TRUE
chr17	41620739	G	C	ENST00000311208	ENSG00000128422	KRT17	TRUE	TRUE
chr17	41620739	G	T	ENST00000311208	ENSG00000128422	KRT17	TRUE	TRUE
chr17	41620744	C	A	ENST00000311208	ENSG00000128422	KRT17	TRUE	TRUE
chr17	41620747	G	A	ENST00000311208	ENSG00000128422	KRT17	TRUE	TRUE
chr17	41620753	G	A	ENST00000311208	ENSG00000128422	KRT17	TRUE	TRUE
chr17	41620756	G	A	ENST00000311208	ENSG00000128422	KRT17	TRUE	TRUE
chr17	41620759	C	A	ENST00000311208	ENSG00000128422	KRT17	TRUE	TRUE
chr17	41620765	C	A	ENST00000311208	ENSG00000128422	KRT17	TRUE	TRUE
chr17	41620766	G	T	ENST00000311208	ENSG00000128422	KRT17	TRUE	TRUE
chr17	41620777	G	A	ENST00000311208	ENSG00000128422	KRT17	TRUE	TRUE
chr17	41620786	G	A	ENST00000311208	ENSG00000128422	KRT17	TRUE	TRUE
chr17	41620789	C	A	ENST00000311208	ENSG00000128422	KRT17	TRUE	TRUE
chr17	41620792	C	A	ENST00000311208	ENSG00000128422	KRT17	TRUE	TRUE
chr17	41620813	G	A	ENST00000311208	ENSG00000128422	KRT17	TRUE	TRUE
chr17	41620819	G	A	ENST00000311208	ENSG00000128422	KRT17	TRUE	TRUE
chr17	41620828	G	A	ENST00000311208	ENSG00000128422	KRT17	TRUE	TRUE
chr17	41620832	G	T	ENST00000311208	ENSG00000128422	KRT17	TRUE	TRUE
chr17	41620835	G	C	ENST00000311208	ENSG00000128422	KRT17	TRUE	TRUE
chr17	41620835	G	T	ENST00000311208	ENSG00000128422	KRT17	TRUE	TRUE
chr17	41620846	C	A	ENST00000311208	ENSG00000128422	KRT17	TRUE	TRUE
chr17	41620852	C	A	ENST00000311208	ENSG00000128422	KRT17	TRUE	TRUE
chr17	41620867	C	A	ENST00000311208	ENSG00000128422	KRT17	TRUE	TRUE
chr17	41620879	T	A	ENST00000311208	ENSG00000128422	KRT17	TRUE	TRUE
chr17	41620880	C	A	ENST00000311208	ENSG00000128422	KRT17	TRUE	FALSE
chr17	41620880	C	G	ENST00000311208	ENSG00000128422	KRT17	TRUE	FALSE
chr17	41620880	C	T	ENST00000311208	ENSG00000128422	KRT17	TRUE	FALSE
chr17	41620881	T	A	ENST00000311208	ENSG00000128422	KRT17	TRUE	FALSE
chr17	41620881	T	C	ENST00000311208	ENSG00000128422	KRT17	TRUE	FALSE
chr17	41620881	T	G	ENST00000311208	ENSG00000128422	KRT17	TRUE	FALSE
chr17	41620964	A	C	ENST00000311208	ENSG00000128422	KRT17	TRUE	FALSE
chr17	41620964	A	G	ENST00000311208	ENSG00000128422	KRT17	TRUE	FALSE
chr17	41620964	A	T	ENST00000311208	ENSG00000128422	KRT17	TRUE	FALSE
chr17	41620965	C	A	ENST00000311208	ENSG00000128422	KRT17	TRUE	FALSE
chr17	41620965	C	G	ENST00000311208	ENSG00000128422	KRT17	TRUE	FALSE
chr17	41620965	C	T	ENST00000311208	ENSG00000128422	KRT17	TRUE	FALSE
chr17	41620977	G	A	ENST00000311208	ENSG00000128422	KRT17	TRUE	TRUE
chr17	41620983	G	A	ENST00000311208	ENSG00000128422	KRT17	TRUE	TRUE
chr17	41620989	C	A	ENST00000311208	ENSG00000128422	KRT17	TRUE	TRUE
chr17	41620995	C	A	ENST00000311208	ENSG00000128422	KRT17	TRUE	TRUE
chr17	41620997	A	T	ENST00000311208	ENSG00000128422	KRT17	TRUE	TRUE
chr17	41621004	G	A	ENST00000311208	ENSG00000128422	KRT17	TRUE	TRUE
chr17	41621022	C	A	ENST00000311208	ENSG00000128422	KRT17	TRUE	TRUE
chr17	41621024	G	T	ENST00000311208	ENSG00000128422	KRT17	TRUE	TRUE
chr17	41621031	C	A	ENST00000311208	ENSG00000128422	KRT17	TRUE	TRUE
chr17	41621037	T	A	ENST00000311208	ENSG00000128422	KRT17	TRUE	TRUE
chr17	41621046	G	A	ENST00000311208	ENSG00000128422	KRT17	TRUE	TRUE
chr17	41621055	C	A	ENST00000311208	ENSG00000128422	KRT17	TRUE	TRUE
chr17	41621073	C	A	ENST00000311208	ENSG00000128422	KRT17	TRUE	TRUE
chr17	41621085	C	A	ENST00000311208	ENSG00000128422	KRT17	TRUE	TRUE
chr17	41621088	C	A	ENST00000311208	ENSG00000128422	KRT17	TRUE	TRUE
chr17	41621092	C	A	ENST00000311208	ENSG00000128422	KRT17	TRUE	FALSE
chr17	41621092	C	G	ENST00000311208	ENSG00000128422	KRT17	TRUE	FALSE
chr17	41621092	C	T	ENST00000311208	ENSG00000128422	KRT17	TRUE	FALSE
chr17	41621093	T	A	ENST00000311208	ENSG00000128422	KRT17	TRUE	FALSE
chr17	41621093	T	C	ENST00000311208	ENSG00000128422	KRT17	TRUE	FALSE
chr17	41621093	T	G	ENST00000311208	ENSG00000128422	KRT17	TRUE	FALSE
chr17	41621591	A	C	ENST00000311208	ENSG00000128422	KRT17	TRUE	FALSE
chr17	41621591	A	G	ENST00000311208	ENSG00000128422	KRT17	TRUE	FALSE
chr17	41621591	A	T	ENST00000311208	ENSG00000128422	KRT17	TRUE	FALSE
chr17	41621592	C	A	ENST00000311208	ENSG00000128422	KRT17	TRUE	FALSE
chr17	41621592	C	G	ENST00000311208	ENSG00000128422	KRT17	TRUE	FALSE
chr17	41621592	C	T	ENST00000311208	ENSG00000128422	KRT17	TRUE	FALSE
chr17	41621595	T	A	ENST00000311208	ENSG00000128422	KRT17	TRUE	TRUE
chr17	41621605	C	T	ENST00000311208	ENSG00000128422	KRT17	TRUE	TRUE
chr17	41621606	C	T	ENST00000311208	ENSG00000128422	KRT17	TRUE	TRUE
chr17	41621613	C	A	ENST00000311208	ENSG00000128422	KRT17	TRUE	TRUE
chr17	41621622	T	A	ENST00000311208	ENSG00000128422	KRT17	TRUE	TRUE
chr17	41621631	T	A	ENST00000311208	ENSG00000128422	KRT17	TRUE	TRUE
chr17	41621634	C	A	ENST00000311208	ENSG00000128422	KRT17	TRUE	TRUE
chr17	41621643	T	A	ENST00000311208	ENSG00000128422	KRT17	TRUE	TRUE
chr17	41621646	C	A	ENST00000311208	ENSG00000128422	KRT17	TRUE	TRUE
chr17	41621647	A	C	ENST00000311208	ENSG00000128422	KRT17	TRUE	TRUE
chr17	41621647	A	T	ENST00000311208	ENSG00000128422	KRT17	TRUE	TRUE
chr17	41621652	G	A	ENST00000311208	ENSG00000128422	KRT17	TRUE	TRUE
chr17	41621664	C	A	ENST00000311208	ENSG00000128422	KRT17	TRUE	TRUE
chr17	41621709	C	A	ENST00000311208	ENSG00000128422	KRT17	TRUE	TRUE
chr17	41621721	C	A	ENST00000311208	ENSG00000128422	KRT17	TRUE	TRUE
chr17	41621733	G	A	ENST00000311208	ENSG00000128422	KRT17	TRUE	TRUE
chr17	41621739	G	A	ENST00000311208	ENSG00000128422	KRT17	TRUE	TRUE
chr17	41621754	C	A	ENST00000311208	ENSG00000128422	KRT17	TRUE	TRUE
chr17	41621755	C	A	ENST00000311208	ENSG00000128422	KRT17	TRUE	FALSE
chr17	41621755	C	G	ENST00000311208	ENSG00000128422	KRT17	TRUE	FALSE
chr17	41621755	C	T	ENST00000311208	ENSG00000128422	KRT17	TRUE	FALSE
chr17	41621756	T	A	ENST00000311208	ENSG00000128422	KRT17	TRUE	FALSE
chr17	41621756	T	C	ENST00000311208	ENSG00000128422	KRT17	TRUE	FALSE
chr17	41621756	T	G	ENST00000311208	ENSG00000128422	KRT17	TRUE	FALSE
chr17	41622353	A	C	ENST00000311208	ENSG00000128422	KRT17	TRUE	FALSE
chr17	41622353	A	G	ENST00000311208	ENSG00000128422	KRT17	TRUE	FALSE
chr17	41622353	A	T	ENST00000311208	ENSG00000128422	KRT17	TRUE	FALSE
chr17	41622354	C	A	ENST00000311208	ENSG00000128422	KRT17	TRUE	FALSE
chr17	41622354	C	G	ENST00000311208	ENSG00000128422	KRT17	TRUE	FALSE
chr17	41622354	C	T	ENST00000311208	ENSG00000128422	KRT17	TRUE	FALSE
chr17	41622357	C	A	ENST00000311208	ENSG00000128422	KRT17	TRUE	TRUE
chr17	41622360	C	A	ENST00000311208	ENSG00000128422	KRT17	TRUE	TRUE
chr17	41622369	T	A	ENST00000311208	ENSG00000128422	KRT17	TRUE	TRUE
chr17	41622372	T	A	ENST00000311208	ENSG00000128422	KRT17	TRUE	TRUE
chr17	41622376	G	C	ENST00000311208	ENSG00000128422	KRT17	TRUE	TRUE
chr17	41622376	G	T	ENST00000311208	ENSG00000128422	KRT17	TRUE	TRUE
chr17	41622387	C	A	ENST00000311208	ENSG00000128422	KRT17	TRUE	TRUE
chr17	41622390	C	A	ENST00000311208	ENSG00000128422	KRT17	TRUE	TRUE
chr17	41622393	T	A	ENST00000311208	ENSG00000128422	KRT17	TRUE	TRUE
chr17	41622402	C	A	ENST00000311208	ENSG00000128422	KRT17	TRUE	TRUE
chr17	41622408	G	A	ENST00000311208	ENSG00000128422	KRT17	TRUE	TRUE
chr17	41622414	C	A	ENST00000311208	ENSG00000128422	KRT17	TRUE	TRUE
chr17	41622426	T	A	ENST00000311208	ENSG00000128422	KRT17	TRUE	TRUE
chr17	41622441	C	A	ENST00000311208	ENSG00000128422	KRT17	TRUE	TRUE
chr17	41622477	C	A	ENST00000311208	ENSG00000128422	KRT17	TRUE	TRUE
chr17	41622498	G	A	ENST00000311208	ENSG00000128422	KRT17	TRUE	TRUE
chr17	41622501	C	A	ENST00000311208	ENSG00000128422	KRT17	TRUE	TRUE
chr17	41622507	C	A	ENST00000311208	ENSG00000128422	KRT17	TRUE	TRUE
chr17	41622512	C	A	ENST00000311208	ENSG00000128422	KRT17	TRUE	FALSE
chr17	41622512	C	G	ENST00000311208	ENSG00000128422	KRT17	TRUE	FALSE
chr17	41622512	C	T	ENST00000311208	ENSG00000128422	KRT17	TRUE	FALSE
chr17	41622513	T	A	ENST00000311208	ENSG00000128422	KRT17	TRUE	FALSE
chr17	41622513	T	C	ENST00000311208	ENSG00000128422	KRT17	TRUE	FALSE
chr17	41622513	T	G	ENST00000311208	ENSG00000128422	KRT17	TRUE	FALSE
chr17	41622948	A	C	ENST00000311208	ENSG00000128422	KRT17	TRUE	FALSE
chr17	41622948	A	G	ENST00000311208	ENSG00000128422	KRT17	TRUE	FALSE
chr17	41622948	A	T	ENST00000311208	ENSG00000128422	KRT17	TRUE	FALSE
chr17	41622949	C	A	ENST00000311208	ENSG00000128422	KRT17	TRUE	FALSE
chr17	41622949	C	G	ENST00000311208	ENSG00000128422	KRT17	TRUE	FALSE
chr17	41622949	C	T	ENST00000311208	ENSG00000128422	KRT17	TRUE	FALSE
chr17	41622951	T	A	ENST00000311208	ENSG00000128422	KRT17	TRUE	TRUE
chr17	41622993	G	A	ENST00000311208	ENSG00000128422	KRT17	TRUE	TRUE
chr17	41623033	C	A	ENST00000311208	ENSG00000128422	KRT17	TRUE	FALSE
chr17	41623033	C	G	ENST00000311208	ENSG00000128422	KRT17	TRUE	FALSE
chr17	41623033	C	T	ENST00000311208	ENSG00000128422	KRT17	TRUE	FALSE
chr17	41623034	T	A	ENST00000311208	ENSG00000128422	KRT17	TRUE	FALSE
chr17	41623034	T	C	ENST00000311208	ENSG00000128422	KRT17	TRUE	FALSE
chr17	41623034	T	G	ENST00000311208	ENSG00000128422	KRT17	TRUE	FALSE
chr17	41624076	A	C	ENST00000311208	ENSG00000128422	KRT17	TRUE	FALSE
chr17	41624076	A	G	ENST00000311208	ENSG00000128422	KRT17	FALSE	FALSE
chr17	41624076	A	T	ENST00000311208	ENSG00000128422	KRT17	TRUE	FALSE
chr17	41624077	C	A	ENST00000311208	ENSG00000128422	KRT17	TRUE	FALSE
chr17	41624077	C	G	ENST00000311208	ENSG00000128422	KRT17	TRUE	FALSE
chr17	41624077	C	T	ENST00000311208	ENSG00000128422	KRT17	TRUE	FALSE
chr17	41624080	T	A	ENST00000311208	ENSG00000128422	KRT17
chr17	41624086	G	A	ENST00000311208	ENSG00000128422	KRT17
chr17	41624092	C	A	ENST00000311208	ENSG00000128422	KRT17
chr17	41624095	C	A	ENST00000311208	ENSG00000128422	KRT17
chr17	41624105	G	C	ENST00000311208	ENSG00000128422	KRT17
chr17	41624105	G	T	ENST00000311208	ENSG00000128422	KRT17
chr17	41624108	G	C	ENST00000311208	ENSG00000128422	KRT17
chr17	41624108	G	T	ENST00000311208	ENSG00000128422	KRT17
chr17	41624113	G	A	ENST00000311208	ENSG00000128422	KRT17
chr17	41624117	G	C	ENST00000311208	ENSG00000128422	KRT17
chr17	41624117	G	T	ENST00000311208	ENSG00000128422	KRT17
chr17	41624143	G	A	ENST00000311208	ENSG00000128422	KRT17
chr17	41624149	G	A	ENST00000311208	ENSG00000128422	KRT17
chr17	41624150	G	C	ENST00000311208	ENSG00000128422	KRT17
chr17	41624150	G	T	ENST00000311208	ENSG00000128422	KRT17
chr17	41624153	C	T	ENST00000311208	ENSG00000128422	KRT17
chr17	41624154	C	T	ENST00000311208	ENSG00000128422	KRT17
chr17	41624167	T	A	ENST00000311208	ENSG00000128422	KRT17
chr17	41624173	C	A	ENST00000311208	ENSG00000128422	KRT17
chr17	41624179	C	A	ENST00000311208	ENSG00000128422	KRT17
chr17	41624191	C	A	ENST00000311208	ENSG00000128422	KRT17
chr17	41624194	C	A	ENST00000311208	ENSG00000128422	KRT17
chr17	41624209	T	A	ENST00000311208	ENSG00000128422	KRT17
chr17	41624216	G	C	ENST00000311208	ENSG00000128422	KRT17
chr17	41624216	G	T	ENST00000311208	ENSG00000128422	KRT17
chr17	41624245	G	A	ENST00000311208	ENSG00000128422	KRT17
chr17	41624257	T	A	ENST00000311208	ENSG00000128422	KRT17
chr17	41624260	C	A	ENST00000311208	ENSG00000128422	KRT17
chr17	41624266	C	A	ENST00000311208	ENSG00000128422	KRT17
chr17	41624303	A	C	ENST00000311208	ENSG00000128422	KRT17	TRUE	TRUE
chr17	41624303	A	T	ENST00000311208	ENSG00000128422	KRT17	TRUE	TRUE
chr17	41624327	G	C	ENST00000311208	ENSG00000128422	KRT17	TRUE	TRUE
chr17	41624327	G	T	ENST00000311208	ENSG00000128422	KRT17	TRUE	TRUE
chr17	41624330	G	T	ENST00000311208	ENSG00000128422	KRT17	TRUE	TRUE
chr17	41624339	G	C	ENST00000311208	ENSG00000128422	KRT17	TRUE	TRUE
chr17	41624339	G	T	ENST00000311208	ENSG00000128422	KRT17	TRUE	TRUE
chr17	41624383	C	A	ENST00000311208	ENSG00000128422	KRT17	TRUE	TRUE
chr17	41624390	G	T	ENST00000311208	ENSG00000128422	KRT17	TRUE	TRUE
chr17	41624423	G	T	ENST00000311208	ENSG00000128422	KRT17
chr17	41624439	G	T	ENST00000311208	ENSG00000128422	KRT17		FALSE
chr17	41624467	T	A	ENST00000311208	ENSG00000128422	KRT17	FALSE	FALSE
chr17	41624491	G	A	ENST00000311208	ENSG00000128422	KRT17	FALSE	FALSE
chr17	41689051	C	T	ENST00000469257	ENSG00000173812	EIF1	FALSE	FALSE
chr17	41689070	G	A	ENST00000469257	ENSG00000173812	EIF1	TRUE	FALSE
chr17	41689070	G	C	ENST00000469257	ENSG00000173812	EIF1	TRUE	FALSE
chr17	41689070	G	T	ENST00000469257	ENSG00000173812	EIF1	TRUE	FALSE
chr17	41689071	T	A	ENST00000469257	ENSG00000173812	EIF1	TRUE	FALSE
chr17	41689071	T	C	ENST00000469257	ENSG00000173812	EIF1	TRUE	FALSE
chr17	41689071	T	G	ENST00000469257	ENSG00000173812	EIF1	TRUE	FALSE
chr17	41689776	A	C	ENST00000469257	ENSG00000173812	EIF1	TRUE	TRUE
chr17	41689776	A	G	ENST00000469257	ENSG00000173812	EIF1	TRUE	TRUE
chr17	41689776	A	T	ENST00000469257	ENSG00000173812	EIF1	TRUE	TRUE
chr17	41689777	G	A	ENST00000469257	ENSG00000173812	EIF1	TRUE	TRUE
chr17	41689777	G	C	ENST00000469257	ENSG00000173812	EIF1	TRUE	TRUE
chr17	41689777	G	T	ENST00000469257	ENSG00000173812	EIF1	TRUE	TRUE
chr17	41689798	A	T	ENST00000469257	ENSG00000173812	EIF1	FALSE	FALSE
chr17	41689828	G	T	ENST00000469257	ENSG00000173812	EIF1
chr17	41689836	T	A	ENST00000469257	ENSG00000173812	EIF1
chr17	41689836	T	G	ENST00000469257	ENSG00000173812	EIF1
chr17	41689846	A	T	ENST00000469257	ENSG00000173812	EIF1
chr17	41689852	C	T	ENST00000469257	ENSG00000173812	EIF1
chr17	41689855	C	T	ENST00000469257	ENSG00000173812	EIF1
chr17	41689858	A	T	ENST00000469257	ENSG00000173812	EIF1
chr17	41689870	A	T	ENST00000469257	ENSG00000173812	EIF1
chr17	41689888	C	T	ENST00000469257	ENSG00000173812	EIF1
chr17	41689908	C	A	ENST00000469257	ENSG00000173812	EIF1	TRUE	TRUE
chr17	41689908	C	G	ENST00000469257	ENSG00000173812	EIF1	TRUE	TRUE
chr17	41689912	A	T	ENST00000469257	ENSG00000173812	EIF1	TRUE	TRUE
chr17	41689915	A	T	ENST00000469257	ENSG00000173812	EIF1	TRUE	TRUE
chr17	41689918	A	T	ENST00000469257	ENSG00000173812	EIF1	TRUE	TRUE
chr17	41689927	A	T	ENST00000469257	ENSG00000173812	EIF1	TRUE	TRUE
chr17	41689936	A	T	ENST00000469257	ENSG00000173812	EIF1	TRUE	TRUE
chr17	41689939	A	T	ENST00000469257	ENSG00000173812	EIF1	TRUE	TRUE
chr17	41689942	G	A	ENST00000469257	ENSG00000173812	EIF1	TRUE	TRUE
chr17	41689942	G	C	ENST00000469257	ENSG00000173812	EIF1	TRUE	TRUE
chr17	41689942	G	T	ENST00000469257	ENSG00000173812	EIF1	TRUE	TRUE
chr17	41689943	T	A	ENST00000469257	ENSG00000173812	EIF1	TRUE	TRUE
chr17	41689943	T	C	ENST00000469257	ENSG00000173812	EIF1	TRUE	FALSE
chr17	41689943	T	G	ENST00000469257	ENSG00000173812	EIF1	TRUE	TRUE
chr17	41690086	A	C	ENST00000469257	ENSG00000173812	EIF1	TRUE	TRUE
chr17	41690086	A	G	ENST00000469257	ENSG00000173812	EIF1	TRUE	FALSE
chr17	41690086	A	T	ENST00000469257	ENSG00000173812	EIF1	TRUE	TRUE
chr17	41690087	G	A	ENST00000469257	ENSG00000173812	EIF1	TRUE	TRUE
chr17	41690087	G	C	ENST00000469257	ENSG00000173812	EIF1	TRUE	TRUE
chr17	41690087	G	T	ENST00000469257	ENSG00000173812	EIF1	TRUE	TRUE
chr17	41690088	A	T	ENST00000469257	ENSG00000173812	EIF1	TRUE	TRUE
chr17	41690099	C	A	ENST00000469257	ENSG00000173812	EIF1	TRUE	TRUE
chr17	41690115	G	T	ENST00000469257	ENSG00000173812	EIF1	TRUE	TRUE
chr17	41690124	G	T	ENST00000469257	ENSG00000173812	EIF1	TRUE	TRUE
chr17	41690129	T	A	ENST00000469257	ENSG00000173812	EIF1	TRUE	TRUE
chr17	41690129	T	G	ENST00000469257	ENSG00000173812	EIF1	TRUE	TRUE
chr17	41690130	G	T	ENST00000469257	ENSG00000173812	EIF1	TRUE	TRUE
chr17	41690133	G	T	ENST00000469257	ENSG00000173812	EIF1	TRUE	TRUE
chr17	41690142	C	T	ENST00000469257	ENSG00000173812	EIF1	FALSE	FALSE
chr17	41690148	C	T	ENST00000469257	ENSG00000173812	EIF1	FALSE	FALSE
chr17	41690157	C	T	ENST00000469257	ENSG00000173812	EIF1	FALSE	FALSE
chr17	41690163	A	T	ENST00000469257	ENSG00000173812	EIF1	FALSE	FALSE
chr17	41690174	C	A	ENST00000469257	ENSG00000173812	EIF1	FALSE	FALSE
chr17	41690175	C	T	ENST00000469257	ENSG00000173812	EIF1	FALSE	FALSE
chr17	41690187	G	T	ENST00000469257	ENSG00000173812	EIF1	FALSE	FALSE
chr17	41690190	G	A	ENST00000469257	ENSG00000173812	EIF1	TRUE	TRUE
chr17	41690190	G	C	ENST00000469257	ENSG00000173812	EIF1	TRUE	TRUE
chr17	41690190	G	T	ENST00000469257	ENSG00000173812	EIF1	TRUE	TRUE
chr17	41690191	T	A	ENST00000469257	ENSG00000173812	EIF1	TRUE	TRUE
chr17	41690191	T	C	ENST00000469257	ENSG00000173812	EIF1	FALSE	FALSE
chr17	41690191	T	G	ENST00000469257	ENSG00000173812	EIF1	TRUE	FALSE
chr17	41690780	A	C	ENST00000469257	ENSG00000173812	EIF1	TRUE	FALSE
chr17	41690780	A	G	ENST00000469257	ENSG00000173812	EIF1	TRUE	FALSE
chr17	41690780	A	T	ENST00000469257	ENSG00000173812	EIF1	TRUE	FALSE
chr17	41690781	G	A	ENST00000469257	ENSG00000173812	EIF1	TRUE	FALSE
chr17	41690781	G	C	ENST00000469257	ENSG00000173812	EIF1	TRUE	FALSE
chr17	41690781	G	T	ENST00000469257	ENSG00000173812	EIF1	TRUE	FALSE
chr17	41690785	G	T	ENST00000469257	ENSG00000173812	EIF1	FALSE	FALSE
chr17	41690794	A	T	ENST00000469257	ENSG00000173812	EIF1	FALSE	FALSE
chr17	41690803	C	T	ENST00000469257	ENSG00000173812	EIF1	FALSE	FALSE
chr17	41690809	A	T	ENST00000469257	ENSG00000173812	EIF1	FALSE	FALSE
chr17	41712388	G	A	ENST00000329402	ENSG00000184502	GAST	FALSE	FALSE
chr17	41712388	G	C	ENST00000329402	ENSG00000184502	GAST	FALSE	FALSE
chr17	41712388	G	T	ENST00000329402	ENSG00000184502	GAST	FALSE	FALSE
chr17	41712389	T	A	ENST00000329402	ENSG00000184502	GAST	FALSE	FALSE
chr17	41712389	T	C	ENST00000329402	ENSG00000184502	GAST	FALSE	FALSE
chr17	41712389	T	G	ENST00000329402	ENSG00000184502	GAST	FALSE	FALSE
chr17	41715430	A	C	ENST00000329402	ENSG00000184502	GAST	TRUE	FALSE
chr17	41715430	A	G	ENST00000329402	ENSG00000184502	GAST	TRUE	FALSE
chr17	41715430	A	T	ENST00000329402	ENSG00000184502	GAST	TRUE	FALSE
chr17	41715431	G	A	ENST00000329402	ENSG00000184502	GAST	TRUE	FALSE
chr17	41715431	G	C	ENST00000329402	ENSG00000184502	GAST	TRUE	FALSE
chr17	41715431	G	T	ENST00000329402	ENSG00000184502	GAST	TRUE	FALSE
chr17	41715440	C	T	ENST00000329402	ENSG00000184502	GAST	FALSE	FALSE
chr17	41715443	C	T	ENST00000329402	ENSG00000184502	GAST	FALSE	FALSE
chr17	41715451	T	A	ENST00000329402	ENSG00000184502	GAST	FALSE	FALSE
chr17	41715457	T	A	ENST00000329402	ENSG00000184502	GAST	FALSE	FALSE
chr17	41715457	T	G	ENST00000329402	ENSG00000184502	GAST	FALSE	FALSE
chr17	41715494	G	T	ENST00000329402	ENSG00000184502	GAST	TRUE	FALSE
chr17	41715504	G	A	ENST00000329402	ENSG00000184502	GAST	TRUE	FALSE
chr17	41715505	G	A	ENST00000329402	ENSG00000184502	GAST	TRUE	FALSE
chr17	41715506	A	T	ENST00000329402	ENSG00000184502	GAST	TRUE	FALSE
chr17	41715518	C	T	ENST00000329402	ENSG00000184502	GAST	TRUE	TRUE
chr17	41715521	C	T	ENST00000329402	ENSG00000184502	GAST	TRUE	TRUE
chr17	41715537	T	A	ENST00000329402	ENSG00000184502	GAST	TRUE	TRUE
chr17	41715537	T	G	ENST00000329402	ENSG00000184502	GAST	TRUE	TRUE
chr17	41715563	G	T	ENST00000329402	ENSG00000184502	GAST	TRUE	TRUE
chr17	41715573	G	A	ENST00000329402	ENSG00000184502	GAST	TRUE	TRUE
chr17	41715574	G	A	ENST00000329402	ENSG00000184502	GAST	TRUE	TRUE
chr17	41715578	G	T	ENST00000329402	ENSG00000184502	GAST	TRUE	TRUE
chr17	41715581	C	T	ENST00000329402	ENSG00000184502	GAST	TRUE	TRUE
chr17	41715584	C	T	ENST00000329402	ENSG00000184502	GAST	TRUE	TRUE
chr17	41715605	C	T	ENST00000329402	ENSG00000184502	GAST	FALSE	FALSE
chr17	41715611	C	T	ENST00000329402	ENSG00000184502	GAST	FALSE	FALSE
chr17	41715617	G	T	ENST00000329402	ENSG00000184502	GAST	FALSE	FALSE
chr17	41715623	C	T	ENST00000329402	ENSG00000184502	GAST	FALSE	FALSE
chr17	41715648	G	A	ENST00000329402	ENSG00000184502	GAST	TRUE	FALSE
chr17	41715648	G	C	ENST00000329402	ENSG00000184502	GAST	TRUE	FALSE
chr17	41715648	G	T	ENST00000329402	ENSG00000184502	GAST	TRUE	FALSE
chr17	41715649	T	A	ENST00000329402	ENSG00000184502	GAST	TRUE	FALSE
chr17	41715649	T	C	ENST00000329402	ENSG00000184502	GAST	TRUE	FALSE
chr17	41715649	T	G	ENST00000329402	ENSG00000184502	GAST	TRUE	FALSE
chr17	41715776	A	C	ENST00000329402	ENSG00000184502	GAST	TRUE	FALSE
chr17	41715776	A	G	ENST00000329402	ENSG00000184502	GAST	TRUE	FALSE
chr17	41715776	A	T	ENST00000329402	ENSG00000184502	GAST	TRUE	FALSE
chr17	41715777	G	A	ENST00000329402	ENSG00000184502	GAST	TRUE	FALSE
chr17	41715777	G	C	ENST00000329402	ENSG00000184502	GAST	TRUE	FALSE
chr17	41715777	G	T	ENST00000329402	ENSG00000184502	GAST	TRUE	FALSE
chr17	41715786	A	T	ENST00000329402	ENSG00000184502	GAST	FALSE	FALSE
chr17	41715789	A	T	ENST00000329402	ENSG00000184502	GAST	FALSE	FALSE
chr17	41715792	C	T	ENST00000329402	ENSG00000184502	GAST	FALSE	FALSE
chr17	41715795	G	T	ENST00000329402	ENSG00000184502	GAST	FALSE	FALSE
chr17	41715802	G	A	ENST00000329402	ENSG00000184502	GAST	FALSE	FALSE
chr17	41715803	G	A	ENST00000329402	ENSG00000184502	GAST	FALSE	FALSE
chr17	41715807	G	T	ENST00000329402	ENSG00000184502	GAST	FALSE	FALSE
chr17	41715810	G	T	ENST00000329402	ENSG00000184502	GAST	FALSE	FALSE
chr17	41715813	G	T	ENST00000329402	ENSG00000184502	GAST	FALSE	FALSE
chr17	41715816	G	T	ENST00000329402	ENSG00000184502	GAST	FALSE	FALSE
chr17	41715819	G	T	ENST00000329402	ENSG00000184502	GAST	FALSE	FALSE
chr17	41715827	T	A	ENST00000329402	ENSG00000184502	GAST	FALSE	FALSE
chr17	41715827	T	G	ENST00000329402	ENSG00000184502	GAST	FALSE	FALSE
chr17	41715828	G	T	ENST00000329402	ENSG00000184502	GAST	FALSE	FALSE
chr17	41715832	G	A	ENST00000329402	ENSG00000184502	GAST	FALSE	FALSE
chr17	41715833	G	A	ENST00000329402	ENSG00000184502	GAST	FALSE	FALSE
chr17	41715858	G	T	ENST00000329402	ENSG00000184502	GAST	FALSE	FALSE
chr17	41715864	G	T	ENST00000329402	ENSG00000184502	GAST	FALSE	FALSE
chr17	41724706	G	A	ENST00000347901	ENSG00000173805	HAP1	FALSE	FALSE
chr17	41724707	G	T	ENST00000347901	ENSG00000173805	HAP1	FALSE	FALSE
chr17	41724711	G	T	ENST00000347901	ENSG00000173805	HAP1	FALSE	FALSE
chr17	41724714	G	T	ENST00000347901	ENSG00000173805	HAP1	FALSE	FALSE
chr17	41724718	T	A	ENST00000347901	ENSG00000173805	HAP1	FALSE	FALSE
chr17	41724719	G	T	ENST00000347901	ENSG00000173805	HAP1	FALSE	FALSE
chr17	41724758	G	T	ENST00000347901	ENSG00000173805	HAP1	FALSE	FALSE
chr17	41724763	C	A	ENST00000347901	ENSG00000173805	HAP1	FALSE	FALSE
chr17	41724769	T	A	ENST00000347901	ENSG00000173805	HAP1	FALSE	FALSE
chr17	41724772	G	A	ENST00000347901	ENSG00000173805	HAP1	FALSE	FALSE
chr17	41724781	T	A	ENST00000347901	ENSG00000173805	HAP1	FALSE	FALSE
chr17	41724782	C	T	ENST00000347901	ENSG00000173805	HAP1	FALSE	FALSE
chr17	41724783	C	T	ENST00000347901	ENSG00000173805	HAP1	FALSE	FALSE
chr17	41724793	G	A	ENST00000347901	ENSG00000173805	HAP1	FALSE	FALSE
chr17	41724800	G	C	ENST00000347901	ENSG00000173805	HAP1	FALSE	FALSE
chr17	41724800	G	T	ENST00000347901	ENSG00000173805	HAP1	FALSE	FALSE
chr17	41724814	G	A	ENST00000347901	ENSG00000173805	HAP1	FALSE	FALSE
chr17	41724815	C	T	ENST00000347901	ENSG00000173805	HAP1	FALSE	FALSE
chr17	41724816	C	T	ENST00000347901	ENSG00000173805	HAP1	FALSE	FALSE
chr17	41724829	G	A	ENST00000347901	ENSG00000173805	HAP1	FALSE	FALSE
chr17	41724832	G	A	ENST00000347901	ENSG00000173805	HAP1	FALSE	FALSE
chr17	41724839	A	C	ENST00000347901	ENSG00000173805	HAP1	FALSE	FALSE
chr17	41724839	A	T	ENST00000347901	ENSG00000173805	HAP1	FALSE	FALSE
chr17	41724858	G	C	ENST00000347901	ENSG00000173805	HAP1	FALSE	FALSE
chr17	41724858	G	T	ENST00000347901	ENSG00000173805	HAP1	FALSE	FALSE
chr17	41724867	A	T	ENST00000347901	ENSG00000173805	HAP1	FALSE	FALSE
chr17	41724880	C	A	ENST00000347901	ENSG00000173805	HAP1	FALSE	FALSE
chr17	41724888	G	C	ENST00000347901	ENSG00000173805	HAP1	FALSE	FALSE
chr17	41724888	G	T	ENST00000347901	ENSG00000173805	HAP1	FALSE	FALSE
chr17	41724916	C	A	ENST00000347901	ENSG00000173805	HAP1	FALSE	FALSE
chr17	41724925	C	A	ENST00000347901	ENSG00000173805	HAP1	FALSE	FALSE
chr17	41724931	C	A	ENST00000347901	ENSG00000173805	HAP1	FALSE	FALSE
chr17	41724937	C	A	ENST00000347901	ENSG00000173805	HAP1	FALSE	FALSE
chr17	41724940	C	A	ENST00000347901	ENSG00000173805	HAP1	FALSE	FALSE
chr17	41724941	C	T	ENST00000347901	ENSG00000173805	HAP1	FALSE	FALSE
chr17	41724942	C	T	ENST00000347901	ENSG00000173805	HAP1	FALSE	FALSE
chr17	41724949	C	A	ENST00000347901	ENSG00000173805	HAP1	FALSE	FALSE
chr17	41724955	C	A	ENST00000347901	ENSG00000173805	HAP1	FALSE	FALSE
chr17	41724958	C	A	ENST00000347901	ENSG00000173805	HAP1	FALSE	FALSE
chr17	41724960	G	C	ENST00000347901	ENSG00000173805	HAP1	FALSE	FALSE
chr17	41724960	G	T	ENST00000347901	ENSG00000173805	HAP1	FALSE	FALSE
chr17	41724970	C	A	ENST00000347901	ENSG00000173805	HAP1	FALSE	FALSE
chr17	41724976	C	A	ENST00000347901	ENSG00000173805	HAP1	FALSE	FALSE
chr17	41724979	C	A	ENST00000347901	ENSG00000173805	HAP1	FALSE	FALSE
chr17	41724991	C	A	ENST00000347901	ENSG00000173805	HAP1	FALSE	FALSE
chr17	41724994	C	A	ENST00000347901	ENSG00000173805	HAP1	FALSE	FALSE
chr17	41725006	T	A	ENST00000347901	ENSG00000173805	HAP1	FALSE	FALSE
chr17	41725009	T	A	ENST00000347901	ENSG00000173805	HAP1	FALSE	FALSE
chr17	41725024	C	A	ENST00000347901	ENSG00000173805	HAP1	FALSE	FALSE
chr17	41725027	C	A	ENST00000347901	ENSG00000173805	HAP1	FALSE	FALSE
chr17	41725030	G	A	ENST00000347901	ENSG00000173805	HAP1	FALSE	FALSE
chr17	41725042	C	A	ENST00000347901	ENSG00000173805	HAP1	FALSE	FALSE
chr17	41725045	C	A	ENST00000347901	ENSG00000173805	HAP1	FALSE	FALSE
chr17	41725063	C	A	ENST00000347901	ENSG00000173805	HAP1	FALSE	FALSE
chr17	41725092	A	T	ENST00000347901	ENSG00000173805	HAP1	FALSE	FALSE
chr17	41725099	C	A	ENST00000347901	ENSG00000173805	HAP1	FALSE	FALSE
chr17	41725102	C	A	ENST00000347901	ENSG00000173805	HAP1	FALSE	FALSE
chr17	41725108	C	A	ENST00000347901	ENSG00000173805	HAP1	FALSE	FALSE
chr17	41725123	G	A	ENST00000347901	ENSG00000173805	HAP1	FALSE	FALSE
chr17	41725126	C	A	ENST00000347901	ENSG00000173805	HAP1	FALSE	FALSE
chr17	41725129	G	A	ENST00000347901	ENSG00000173805	HAP1	FALSE	FALSE
chr17	41725135	C	A	ENST00000347901	ENSG00000173805	HAP1	FALSE	FALSE
chr17	41725139	G	C	ENST00000347901	ENSG00000173805	HAP1	FALSE	FALSE
chr17	41725139	G	T	ENST00000347901	ENSG00000173805	HAP1	FALSE	FALSE
chr17	41725151	A	C	ENST00000347901	ENSG00000173805	HAP1	FALSE	FALSE
chr17	41725151	A	T	ENST00000347901	ENSG00000173805	HAP1	FALSE	FALSE
chr17	41725155	C	A	ENST00000347901	ENSG00000173805	HAP1	TRUE	FALSE
chr17	41725155	C	G	ENST00000347901	ENSG00000173805	HAP1	TRUE	FALSE
chr17	41725155	C	T	ENST00000347901	ENSG00000173805	HAP1	TRUE	FALSE
chr17	41725156	T	A	ENST00000347901	ENSG00000173805	HAP1	TRUE	FALSE
chr17	41725156	T	C	ENST00000347901	ENSG00000173805	HAP1	TRUE	FALSE
chr17	41725156	T	G	ENST00000347901	ENSG00000173805	HAP1	TRUE	FALSE
chr17	41725857	A	C	ENST00000347901	ENSG00000173805	HAP1	TRUE	FALSE
chr17	41725857	A	G	ENST00000347901	ENSG00000173805	HAP1	TRUE	FALSE
chr17	41725857	A	T	ENST00000347901	ENSG00000173805	HAP1	TRUE	FALSE
chr17	41725858	C	A	ENST00000347901	ENSG00000173805	HAP1	TRUE	FALSE
chr17	41725858	C	G	ENST00000347901	ENSG00000173805	HAP1	TRUE	FALSE
chr17	41725858	C	T	ENST00000347901	ENSG00000173805	HAP1	TRUE	FALSE
chr17	41725881	T	A	ENST00000347901	ENSG00000173805	HAP1	FALSE	FALSE
chr17	41725890	C	A	ENST00000347901	ENSG00000173805	HAP1	FALSE	FALSE
chr17	41725891	A	C	ENST00000347901	ENSG00000173805	HAP1	FALSE	FALSE
chr17	41725891	A	T	ENST00000347901	ENSG00000173805	HAP1	FALSE	FALSE
chr17	41725898	C	A	ENST00000347901	ENSG00000173805	HAP1	TRUE	FALSE
chr17	41725898	C	G	ENST00000347901	ENSG00000173805	HAP1	TRUE	FALSE
chr17	41725898	C	T	ENST00000347901	ENSG00000173805	HAP1	TRUE	FALSE
chr17	41725899	T	A	ENST00000347901	ENSG00000173805	HAP1	TRUE	FALSE
chr17	41725899	T	C	ENST00000347901	ENSG00000173805	HAP1	TRUE	FALSE
chr17	41725899	T	G	ENST00000347901	ENSG00000173805	HAP1	TRUE	FALSE
chr17	41727051	A	C	ENST00000347901	ENSG00000173805	HAP1	TRUE	FALSE
chr17	41727051	A	G	ENST00000347901	ENSG00000173805	HAP1	TRUE	FALSE
chr17	41727051	A	T	ENST00000347901	ENSG00000173805	HAP1	TRUE	FALSE
chr17	41727052	C	A	ENST00000347901	ENSG00000173805	HAP1	TRUE	FALSE
chr17	41727052	C	G	ENST00000347901	ENSG00000173805	HAP1	TRUE	FALSE
chr17	41727052	C	T	ENST00000347901	ENSG00000173805	HAP1	TRUE	FALSE
chr17	41727057	C	A	ENST00000347901	ENSG00000173805	HAP1	FALSE	FALSE
chr17	41727064	A	C	ENST00000347901	ENSG00000173805	HAP1	FALSE	FALSE
chr17	41727064	A	T	ENST00000347901	ENSG00000173805	HAP1	FALSE	FALSE
chr17	41727077	G	C	ENST00000347901	ENSG00000173805	HAP1	TRUE	TRUE
chr17	41727077	G	T	ENST00000347901	ENSG00000173805	HAP1	TRUE	TRUE
chr17	41727102	T	A	ENST00000347901	ENSG00000173805	HAP1	TRUE	TRUE
chr17	41727108	C	A	ENST00000347901	ENSG00000173805	HAP1	TRUE	TRUE
chr17	41727111	C	A	ENST00000347901	ENSG00000173805	HAP1	TRUE	TRUE
chr17	41727123	C	A	ENST00000347901	ENSG00000173805	HAP1	TRUE	TRUE
chr17	41727126	G	A	ENST00000347901	ENSG00000173805	HAP1	TRUE	TRUE
chr17	41727144	C	A	ENST00000347901	ENSG00000173805	HAP1	TRUE	TRUE
chr17	41727145	C	A	ENST00000347901	ENSG00000173805	HAP1	TRUE	FALSE
chr17	41727145	C	G	ENST00000347901	ENSG00000173805	HAP1	TRUE	FALSE
chr17	41727145	C	T	ENST00000347901	ENSG00000173805	HAP1	TRUE	FALSE
chr17	41727146	T	A	ENST00000347901	ENSG00000173805	HAP1	TRUE	FALSE
chr17	41727146	T	C	ENST00000347901	ENSG00000173805	HAP1	TRUE	FALSE
chr17	41727146	T	G	ENST00000347901	ENSG00000173805	HAP1	TRUE	FALSE
chr17	41727760	A	C	ENST00000347901	ENSG00000173805	HAP1	TRUE	FALSE
chr17	41727760	A	G	ENST00000347901	ENSG00000173805	HAP1	FALSE	FALSE
chr17	41727760	A	T	ENST00000347901	ENSG00000173805	HAP1	TRUE	FALSE
chr17	41727761	C	A	ENST00000347901	ENSG00000173805	HAP1	TRUE	FALSE
chr17	41727761	C	G	ENST00000347901	ENSG00000173805	HAP1	TRUE	FALSE
chr17	41727761	C	T	ENST00000347901	ENSG00000173805	HAP1	TRUE	FALSE
chr17	41727764	C	A	ENST00000347901	ENSG00000173805	HAP1	TRUE	TRUE
chr17	41727767	C	A	ENST00000347901	ENSG00000173805	HAP1	TRUE	TRUE
chr17	41727770	G	A	ENST00000347901	ENSG00000173805	HAP1	TRUE	TRUE
chr17	41727776	G	A	ENST00000347901	ENSG00000173805	HAP1	TRUE	TRUE
chr17	41727782	G	A	ENST00000347901	ENSG00000173805	HAP1	TRUE	TRUE
chr17	41727788	C	A	ENST00000347901	ENSG00000173805	HAP1	TRUE	TRUE
chr17	41727791	T	A	ENST00000347901	ENSG00000173805	HAP1	TRUE	TRUE
chr17	41727794	C	A	ENST00000347901	ENSG00000173805	HAP1	TRUE	TRUE
chr17	41727796	G	T	ENST00000347901	ENSG00000173805	HAP1	TRUE	TRUE
chr17	41727806	G	A	ENST00000347901	ENSG00000173805	HAP1	TRUE	TRUE
chr17	41727809	T	A	ENST00000347901	ENSG00000173805	HAP1	TRUE	TRUE
chr17	41727812	G	A	ENST00000347901	ENSG00000173805	HAP1	TRUE	TRUE
chr17	41727814	A	T	ENST00000347901	ENSG00000173805	HAP1	TRUE	TRUE
chr17	41727818	T	A	ENST00000347901	ENSG00000173805	HAP1	TRUE	TRUE
chr17	41727821	C	A	ENST00000347901	ENSG00000173805	HAP1	TRUE	TRUE
chr17	41727827	C	A	ENST00000347901	ENSG00000173805	HAP1	TRUE	TRUE
chr17	41727834	A	C	ENST00000347901	ENSG00000173805	HAP1	TRUE	TRUE
chr17	41727834	A	T	ENST00000347901	ENSG00000173805	HAP1	TRUE	TRUE
chr17	41727837	C	A	ENST00000347901	ENSG00000173805	HAP1	TRUE	FALSE
chr17	41727837	C	G	ENST00000347901	ENSG00000173805	HAP1	TRUE	FALSE
chr17	41727837	C	T	ENST00000347901	ENSG00000173805	HAP1	TRUE	FALSE
chr17	41727838	T	A	ENST00000347901	ENSG00000173805	HAP1	TRUE	FALSE
chr17	41727838	T	C	ENST00000347901	ENSG00000173805	HAP1	TRUE	FALSE
chr17	41727838	T	G	ENST00000347901	ENSG00000173805	HAP1	TRUE	FALSE
chr17	41728199	A	C	ENST00000347901	ENSG00000173805	HAP1	TRUE	FALSE
chr17	41728199	A	G	ENST00000347901	ENSG00000173805	HAP1	TRUE	FALSE
chr17	41728199	A	T	ENST00000347901	ENSG00000173805	HAP1	TRUE	TRUE
chr17	41728200	C	A	ENST00000347901	ENSG00000173805	HAP1	TRUE	TRUE
chr17	41728200	C	G	ENST00000347901	ENSG00000173805	HAP1	TRUE	TRUE
chr17	41728200	C	T	ENST00000347901	ENSG00000173805	HAP1	TRUE	TRUE
chr17	41728207	G	T	ENST00000347901	ENSG00000173805	HAP1	TRUE	TRUE
chr17	41728215	G	A	ENST00000347901	ENSG00000173805	HAP1	TRUE	TRUE
chr17	41728218	G	A	ENST00000347901	ENSG00000173805	HAP1	TRUE	TRUE
chr17	41728224	T	A	ENST00000347901	ENSG00000173805	HAP1	TRUE	TRUE
chr17	41728233	G	A	ENST00000347901	ENSG00000173805	HAP1	TRUE	TRUE
chr17	41728239	G	A	ENST00000347901	ENSG00000173805	HAP1	TRUE	TRUE
chr17	41728254	C	A	ENST00000347901	ENSG00000173805	HAP1	TRUE	TRUE
chr17	41728257	G	A	ENST00000347901	ENSG00000173805	HAP1	TRUE	TRUE
chr17	41728260	G	A	ENST00000347901	ENSG00000173805	HAP1	TRUE	TRUE
chr17	41728263	G	A	ENST00000347901	ENSG00000173805	HAP1	TRUE	TRUE
chr17	41728269	C	A	ENST00000347901	ENSG00000173805	HAP1	TRUE	TRUE
chr17	41728270	A	C	ENST00000347901	ENSG00000173805	HAP1	TRUE	TRUE
chr17	41728270	A	T	ENST00000347901	ENSG00000173805	HAP1	TRUE	TRUE
chr17	41728278	C	A	ENST00000347901	ENSG00000173805	HAP1	TRUE	TRUE
chr17	41728299	C	A	ENST00000347901	ENSG00000173805	HAP1	TRUE	TRUE
chr17	41728301	G	T	ENST00000347901	ENSG00000173805	HAP1	TRUE	TRUE
chr17	41728308	C	A	ENST00000347901	ENSG00000173805	HAP1	TRUE	TRUE
chr17	41728317	G	A	ENST00000347901	ENSG00000173805	HAP1	TRUE	TRUE
chr17	41728320	G	A	ENST00000347901	ENSG00000173805	HAP1	TRUE	TRUE
chr17	41728329	C	A	ENST00000347901	ENSG00000173805	HAP1	TRUE	TRUE
chr17	41728331	G	T	ENST00000347901	ENSG00000173805	HAP1	TRUE	TRUE
chr17	41728332	C	A	ENST00000347901	ENSG00000173805	HAP1	TRUE	FALSE
chr17	41728332	C	G	ENST00000347901	ENSG00000173805	HAP1	TRUE	FALSE
chr17	41728332	C	T	ENST00000347901	ENSG00000173805	HAP1	TRUE	FALSE
chr17	41728333	T	A	ENST00000347901	ENSG00000173805	HAP1	TRUE	FALSE
chr17	41728333	T	C	ENST00000347901	ENSG00000173805	HAP1	TRUE	FALSE
chr17	41728333	T	G	ENST00000347901	ENSG00000173805	HAP1	TRUE	FALSE
chr17	41731491	A	C	ENST00000347901	ENSG00000173805	HAP1	TRUE	FALSE
chr17	41731491	A	G	ENST00000347901	ENSG00000173805	HAP1	TRUE	FALSE
chr17	41731491	A	T	ENST00000347901	ENSG00000173805	HAP1	TRUE	FALSE
chr17	41731492	C	A	ENST00000347901	ENSG00000173805	HAP1	TRUE	FALSE
chr17	41731492	C	G	ENST00000347901	ENSG00000173805	HAP1	TRUE	FALSE
chr17	41731492	C	T	ENST00000347901	ENSG00000173805	HAP1	TRUE	FALSE
chr17	41731499	G	A	ENST00000347901	ENSG00000173805	HAP1	TRUE	TRUE
chr17	41731502	C	A	ENST00000347901	ENSG00000173805	HAP1	TRUE	TRUE
chr17	41731506	A	T	ENST00000347901	ENSG00000173805	HAP1	TRUE	TRUE
chr17	41731511	C	A	ENST00000347901	ENSG00000173805	HAP1	TRUE	TRUE
chr17	41731526	G	A	ENST00000347901	ENSG00000173805	HAP1	TRUE	TRUE
chr17	41731529	C	A	ENST00000347901	ENSG00000173805	HAP1	TRUE	TRUE
chr17	41731532	C	A	ENST00000347901	ENSG00000173805	HAP1	TRUE	TRUE
chr17	41731538	C	A	ENST00000347901	ENSG00000173805	HAP1	TRUE	TRUE
chr17	41731553	G	A	ENST00000347901	ENSG00000173805	HAP1	TRUE	TRUE
chr17	41731560	C	A	ENST00000347901	ENSG00000173805	HAP1	TRUE	FALSE
chr17	41731560	C	G	ENST00000347901	ENSG00000173805	HAP1	TRUE	FALSE
chr17	41731560	C	T	ENST00000347901	ENSG00000173805	HAP1	TRUE	FALSE
chr17	41731561	T	A	ENST00000347901	ENSG00000173805	HAP1	TRUE	FALSE
chr17	41731561	T	C	ENST00000347901	ENSG00000173805	HAP1	TRUE	FALSE
chr17	41731561	T	G	ENST00000347901	ENSG00000173805	HAP1	TRUE	FALSE
chr17	41731636	A	C	ENST00000347901	ENSG00000173805	HAP1	TRUE	FALSE
chr17	41731636	A	G	ENST00000347901	ENSG00000173805	HAP1	FALSE	FALSE
chr17	41731636	A	T	ENST00000347901	ENSG00000173805	HAP1	TRUE	FALSE
chr17	41731637	C	A	ENST00000347901	ENSG00000173805	HAP1	TRUE	FALSE
chr17	41731637	C	G	ENST00000347901	ENSG00000173805	HAP1	TRUE	FALSE
chr17	41731637	C	T	ENST00000347901	ENSG00000173805	HAP1	TRUE	FALSE
chr17	41731640	C	A	ENST00000347901	ENSG00000173805	HAP1	TRUE	TRUE
chr17	41731643	C	A	ENST00000347901	ENSG00000173805	HAP1	TRUE	TRUE
chr17	41731646	T	A	ENST00000347901	ENSG00000173805	HAP1	TRUE	TRUE
chr17	41731652	G	A	ENST00000347901	ENSG00000173805	HAP1	TRUE	TRUE
chr17	41731661	C	A	ENST00000347901	ENSG00000173805	HAP1	TRUE	TRUE
chr17	41731664	C	A	ENST00000347901	ENSG00000173805	HAP1	TRUE	TRUE
chr17	41731667	C	A	ENST00000347901	ENSG00000173805	HAP1	TRUE	TRUE
chr17	41731682	T	A	ENST00000347901	ENSG00000173805	HAP1	TRUE	TRUE
chr17	41731685	C	A	ENST00000347901	ENSG00000173805	HAP1	TRUE	TRUE
chr17	41731688	G	A	ENST00000347901	ENSG00000173805	HAP1	TRUE	TRUE
chr17	41731690	A	T	ENST00000347901	ENSG00000173805	HAP1	TRUE	TRUE
chr17	41731697	C	A	ENST00000347901	ENSG00000173805	HAP1	TRUE	TRUE
chr17	41731703	G	A	ENST00000347901	ENSG00000173805	HAP1	TRUE	TRUE
chr17	41731707	G	T	ENST00000347901	ENSG00000173805	HAP1	TRUE	TRUE
chr17	41731718	G	A	ENST00000347901	ENSG00000173805	HAP1	TRUE	TRUE
chr17	41731726	A	T	ENST00000347901	ENSG00000173805	HAP1	TRUE	TRUE
chr17	41731733	C	A	ENST00000347901	ENSG00000173805	HAP1	TRUE	TRUE
chr17	41731736	G	A	ENST00000347901	ENSG00000173805	HAP1	TRUE	TRUE
chr17	41731738	G	T	ENST00000347901	ENSG00000173805	HAP1	TRUE	TRUE
chr17	41731744	C	A	ENST00000347901	ENSG00000173805	HAP1	TRUE	FALSE
chr17	41731744	C	G	ENST00000347901	ENSG00000173805	HAP1	TRUE	FALSE
chr17	41731744	C	T	ENST00000347901	ENSG00000173805	HAP1	TRUE	FALSE
chr17	41731745	T	A	ENST00000347901	ENSG00000173805	HAP1	TRUE	FALSE
chr17	41731745	T	C	ENST00000347901	ENSG00000173805	HAP1	TRUE	FALSE
chr17	41731745	T	G	ENST00000347901	ENSG00000173805	HAP1	TRUE	FALSE
chr17	41731935	A	C	ENST00000347901	ENSG00000173805	HAP1	TRUE	FALSE
chr17	41731935	A	G	ENST00000347901	ENSG00000173805	HAP1	TRUE	FALSE
chr17	41731935	A	T	ENST00000347901	ENSG00000173805	HAP1	TRUE	FALSE
chr17	41731936	C	A	ENST00000347901	ENSG00000173805	HAP1	TRUE	FALSE
chr17	41731936	C	G	ENST00000347901	ENSG00000173805	HAP1	TRUE	FALSE
chr17	41731936	C	T	ENST00000347901	ENSG00000173805	HAP1	TRUE	FALSE
chr17	41731941	T	A	ENST00000347901	ENSG00000173805	HAP1
chr17	41731951	A	T	ENST00000347901	ENSG00000173805	HAP1
chr17	41731963	A	T	ENST00000347901	ENSG00000173805	HAP1
chr17	41731968	G	A	ENST00000347901	ENSG00000173805	HAP1
chr17	41731977	C	A	ENST00000347901	ENSG00000173805	HAP1
chr17	41731980	C	A	ENST00000347901	ENSG00000173805	HAP1
chr17	41731986	C	A	ENST00000347901	ENSG00000173805	HAP1
chr17	41731989	C	A	ENST00000347901	ENSG00000173805	HAP1
chr17	41731992	C	A	ENST00000347901	ENSG00000173805	HAP1
chr17	41731995	C	A	ENST00000347901	ENSG00000173805	HAP1
chr17	41731998	G	A	ENST00000347901	ENSG00000173805	HAP1
chr17	41732001	C	A	ENST00000347901	ENSG00000173805	HAP1
chr17	41732004	C	A	ENST00000347901	ENSG00000173805	HAP1
chr17	41732007	C	A	ENST00000347901	ENSG00000173805	HAP1
chr17	41732013	C	A	ENST00000347901	ENSG00000173805	HAP1
chr17	41732016	T	A	ENST00000347901	ENSG00000173805	HAP1
chr17	41732019	C	A	ENST00000347901	ENSG00000173805	HAP1
chr17	41732022	C	A	ENST00000347901	ENSG00000173805	HAP1
chr17	41732025	C	A	ENST00000347901	ENSG00000173805	HAP1
chr17	41732028	C	A	ENST00000347901	ENSG00000173805	HAP1
chr17	41732031	C	A	ENST00000347901	ENSG00000173805	HAP1
chr17	41732034	C	A	ENST00000347901	ENSG00000173805	HAP1
chr17	41732037	C	A	ENST00000347901	ENSG00000173805	HAP1
chr17	41732043	C	A	ENST00000347901	ENSG00000173805	HAP1
chr17	41732049	C	A	ENST00000347901	ENSG00000173805	HAP1
chr17	41732052	C	A	ENST00000347901	ENSG00000173805	HAP1
chr17	41732063	G	C	ENST00000347901	ENSG00000173805	HAP1	TRUE	TRUE
chr17	41732063	G	T	ENST00000347901	ENSG00000173805	HAP1	TRUE	TRUE
chr17	41732065	G	C	ENST00000347901	ENSG00000173805	HAP1	TRUE	TRUE
chr17	41732065	G	T	ENST00000347901	ENSG00000173805	HAP1	TRUE	TRUE
chr17	41732073	G	A	ENST00000347901	ENSG00000173805	HAP1	TRUE	TRUE
chr17	41732082	C	A	ENST00000347901	ENSG00000173805	HAP1	TRUE	TRUE
chr17	41732090	A	T	ENST00000347901	ENSG00000173805	HAP1	TRUE	TRUE
chr17	41732100	G	A	ENST00000347901	ENSG00000173805	HAP1	TRUE	TRUE
chr17	41732106	T	A	ENST00000347901	ENSG00000173805	HAP1	TRUE	TRUE
chr17	41732110	G	C	ENST00000347901	ENSG00000173805	HAP1	TRUE	TRUE
chr17	41732110	G	T	ENST00000347901	ENSG00000173805	HAP1	TRUE	TRUE
chr17	41732114	A	C	ENST00000347901	ENSG00000173805	HAP1	TRUE	TRUE
chr17	41732114	A	T	ENST00000347901	ENSG00000173805	HAP1	TRUE	TRUE
chr17	41732119	C	A	ENST00000347901	ENSG00000173805	HAP1	TRUE	FALSE
chr17	41732119	C	G	ENST00000347901	ENSG00000173805	HAP1	TRUE	FALSE
chr17	41732119	C	T	ENST00000347901	ENSG00000173805	HAP1	TRUE	FALSE
chr17	41732120	T	A	ENST00000347901	ENSG00000173805	HAP1	TRUE	FALSE
chr17	41732120	T	C	ENST00000347901	ENSG00000173805	HAP1	TRUE	FALSE
chr17	41732120	T	G	ENST00000347901	ENSG00000173805	HAP1	TRUE	FALSE
chr17	41732228	A	C	ENST00000347901	ENSG00000173805	HAP1	TRUE	FALSE
chr17	41732228	A	G	ENST00000347901	ENSG00000173805	HAP1	TRUE	FALSE
chr17	41732228	A	T	ENST00000347901	ENSG00000173805	HAP1	TRUE	FALSE
chr17	41732229	C	A	ENST00000347901	ENSG00000173805	HAP1	TRUE	FALSE
chr17	41732229	C	G	ENST00000347901	ENSG00000173805	HAP1	TRUE	FALSE
chr17	41732229	C	T	ENST00000347901	ENSG00000173805	HAP1	TRUE	FALSE
chr17	41732232	C	A	ENST00000347901	ENSG00000173805	HAP1	TRUE	TRUE
chr17	41732235	C	A	ENST00000347901	ENSG00000173805	HAP1	TRUE	TRUE
chr17	41732238	T	A	ENST00000347901	ENSG00000173805	HAP1	TRUE	TRUE
chr17	41732243	G	C	ENST00000347901	ENSG00000173805	HAP1	TRUE	TRUE
chr17	41732243	G	T	ENST00000347901	ENSG00000173805	HAP1	TRUE	TRUE
chr17	41732259	C	A	ENST00000347901	ENSG00000173805	HAP1	TRUE	TRUE
chr17	41732265	T	A	ENST00000347901	ENSG00000173805	HAP1	TRUE	TRUE
chr17	41732274	C	A	ENST00000347901	ENSG00000173805	HAP1	TRUE	TRUE
chr17	41732277	C	A	ENST00000347901	ENSG00000173805	HAP1	TRUE	TRUE
chr17	41732282	A	T	ENST00000347901	ENSG00000173805	HAP1	TRUE	TRUE
chr17	41732295	G	A	ENST00000347901	ENSG00000173805	HAP1	TRUE	TRUE
chr17	41732298	T	A	ENST00000347901	ENSG00000173805	HAP1	TRUE	TRUE
chr17	41732310	G	A	ENST00000347901	ENSG00000173805	HAP1	TRUE	TRUE
chr17	41732343	C	A	ENST00000347901	ENSG00000173805	HAP1	TRUE	TRUE
chr17	41732346	T	A	ENST00000347901	ENSG00000173805	HAP1	TRUE	TRUE
chr17	41732349	G	A	ENST00000347901	ENSG00000173805	HAP1	TRUE	TRUE
chr17	41732362	A	C	ENST00000347901	ENSG00000173805	HAP1	TRUE	TRUE
chr17	41732362	A	T	ENST00000347901	ENSG00000173805	HAP1	TRUE	TRUE
chr17	41732376	C	A	ENST00000347901	ENSG00000173805	HAP1	TRUE	TRUE
chr17	41732377	C	T	ENST00000347901	ENSG00000173805	HAP1	TRUE	TRUE
chr17	41732378	C	T	ENST00000347901	ENSG00000173805	HAP1	TRUE	TRUE
chr17	41732395	C	A	ENST00000347901	ENSG00000173805	HAP1	TRUE	FALSE
chr17	41732395	C	G	ENST00000347901	ENSG00000173805	HAP1	TRUE	FALSE
chr17	41732395	C	T	ENST00000347901	ENSG00000173805	HAP1	TRUE	FALSE
chr17	41732396	T	A	ENST00000347901	ENSG00000173805	HAP1	TRUE	FALSE
chr17	41732396	T	C	ENST00000347901	ENSG00000173805	HAP1	TRUE	FALSE
chr17	41732396	T	G	ENST00000347901	ENSG00000173805	HAP1	TRUE	FALSE
chr17	41732717	A	C	ENST00000347901	ENSG00000173805	HAP1	FALSE	FALSE
chr17	41732717	A	G	ENST00000347901	ENSG00000173805	HAP1	FALSE	FALSE
chr17	41732717	A	T	ENST00000347901	ENSG00000173805	HAP1	FALSE	FALSE
chr17	41732718	C	A	ENST00000347901	ENSG00000173805	HAP1	FALSE	FALSE
chr17	41732718	C	G	ENST00000347901	ENSG00000173805	HAP1	FALSE	FALSE
chr17	41732718	C	T	ENST00000347901	ENSG00000173805	HAP1	FALSE	FALSE
chr17	41732721	C	A	ENST00000347901	ENSG00000173805	HAP1	TRUE	TRUE
chr17	41732724	C	A	ENST00000347901	ENSG00000173805	HAP1	TRUE	TRUE
chr17	41732729	A	T	ENST00000347901	ENSG00000173805	HAP1	TRUE	TRUE
chr17	41732731	A	C	ENST00000347901	ENSG00000173805	HAP1	TRUE	TRUE
chr17	41732731	A	T	ENST00000347901	ENSG00000173805	HAP1	TRUE	TRUE
chr17	41732735	A	C	ENST00000347901	ENSG00000173805	HAP1	TRUE	TRUE
chr17	41732735	A	T	ENST00000347901	ENSG00000173805	HAP1	TRUE	TRUE
chr17	41732745	T	A	ENST00000347901	ENSG00000173805	HAP1	TRUE	TRUE
chr17	41732754	C	A	ENST00000347901	ENSG00000173805	HAP1	TRUE	TRUE
chr17	41732757	G	A	ENST00000347901	ENSG00000173805	HAP1	TRUE	TRUE
chr17	41732766	T	A	ENST00000347901	ENSG00000173805	HAP1	TRUE	TRUE
chr17	41732769	T	A	ENST00000347901	ENSG00000173805	HAP1	TRUE	TRUE
chr17	41732791	A	T	ENST00000347901	ENSG00000173805	HAP1	TRUE	TRUE
chr17	41732799	C	A	ENST00000347901	ENSG00000173805	HAP1	TRUE	FALSE
chr17	41732799	C	G	ENST00000347901	ENSG00000173805	HAP1	TRUE	FALSE
chr17	41732799	C	T	ENST00000347901	ENSG00000173805	HAP1	TRUE	FALSE
chr17	41732800	T	A	ENST00000347901	ENSG00000173805	HAP1	TRUE	FALSE
chr17	41732800	T	C	ENST00000347901	ENSG00000173805	HAP1	TRUE	FALSE
chr17	41732800	T	G	ENST00000347901	ENSG00000173805	HAP1	TRUE	FALSE
chr17	41734164	A	C	ENST00000347901	ENSG00000173805	HAP1	TRUE	FALSE
chr17	41734164	A	G	ENST00000347901	ENSG00000173805	HAP1	TRUE	FALSE
chr17	41734164	A	T	ENST00000347901	ENSG00000173805	HAP1	TRUE	FALSE
chr17	41734165	C	A	ENST00000347901	ENSG00000173805	HAP1	TRUE	FALSE
chr17	41734165	C	G	ENST00000347901	ENSG00000173805	HAP1	TRUE	FALSE
chr17	41734165	C	T	ENST00000347901	ENSG00000173805	HAP1	TRUE	FALSE
chr17	41734169	C	A	ENST00000347901	ENSG00000173805	HAP1	TRUE	TRUE
chr17	41734172	C	A	ENST00000347901	ENSG00000173805	HAP1	TRUE	TRUE
chr17	41734178	C	A	ENST00000347901	ENSG00000173805	HAP1	TRUE	TRUE
chr17	41734199	C	A	ENST00000347901	ENSG00000173805	HAP1	TRUE	TRUE
chr17	41734220	G	A	ENST00000347901	ENSG00000173805	HAP1	TRUE	TRUE
chr17	41734230	G	C	ENST00000347901	ENSG00000173805	HAP1	TRUE	TRUE
chr17	41734230	G	T	ENST00000347901	ENSG00000173805	HAP1	TRUE	TRUE
chr17	41734247	T	A	ENST00000347901	ENSG00000173805	HAP1	TRUE	TRUE
chr17	41734248	C	T	ENST00000347901	ENSG00000173805	HAP1	TRUE	TRUE
chr17	41734249	C	T	ENST00000347901	ENSG00000173805	HAP1	TRUE	TRUE
chr17	41734265	T	A	ENST00000347901	ENSG00000173805	HAP1	TRUE	TRUE
chr17	41734268	C	A	ENST00000347901	ENSG00000173805	HAP1	TRUE	TRUE
chr17	41734307	G	A	ENST00000347901	ENSG00000173805	HAP1	TRUE	TRUE
chr17	41734323	C	T	ENST00000347901	ENSG00000173805	HAP1	TRUE	TRUE
chr17	41734324	C	T	ENST00000347901	ENSG00000173805	HAP1	TRUE	TRUE
chr17	41734336	G	T	ENST00000347901	ENSG00000173805	HAP1	TRUE	TRUE
chr17	41734367	G	A	ENST00000347901	ENSG00000173805	HAP1	TRUE	TRUE
chr17	41734375	G	T	ENST00000347901	ENSG00000173805	HAP1	TRUE	TRUE
chr17	41734400	C	A	ENST00000347901	ENSG00000173805	HAP1	TRUE	TRUE
chr17	41734406	T	A	ENST00000347901	ENSG00000173805	HAP1	TRUE	TRUE
chr17	41734412	C	A	ENST00000347901	ENSG00000173805	HAP1	TRUE	TRUE
chr17	41734418	C	A	ENST00000347901	ENSG00000173805	HAP1	TRUE	TRUE
chr17	41734420	G	T	ENST00000347901	ENSG00000173805	HAP1	TRUE	TRUE
chr17	41734436	C	A	ENST00000347901	ENSG00000173805	HAP1	TRUE	TRUE
chr17	41734448	C	A	ENST00000347901	ENSG00000173805	HAP1	TRUE	TRUE
chr17	41734450	G	T	ENST00000347901	ENSG00000173805	HAP1	TRUE	TRUE
chr17	41734460	G	A	ENST00000347901	ENSG00000173805	HAP1	TRUE	TRUE
chr17	41734466	C	A	ENST00000347901	ENSG00000173805	HAP1	TRUE	TRUE
chr17	41734478	G	A	ENST00000347901	ENSG00000173805	HAP1	TRUE	TRUE
chr17	41734484	C	A	ENST00000347901	ENSG00000173805	HAP1	TRUE	TRUE
chr17	41734490	T	A	ENST00000347901	ENSG00000173805	HAP1	TRUE	TRUE
chr17	41734493	G	A	ENST00000347901	ENSG00000173805	HAP1	TRUE	TRUE
chr17	41734496	C	A	ENST00000347901	ENSG00000173805	HAP1	TRUE	TRUE
chr17	41734511	G	A	ENST00000347901	ENSG00000173805	HAP1	TRUE	TRUE
chr17	41734517	G	A	ENST00000347901	ENSG00000173805	HAP1	TRUE	TRUE
chr17	41734529	C	A	ENST00000347901	ENSG00000173805	HAP1	TRUE	TRUE
chr17	41734546	G	C	ENST00000347901	ENSG00000173805	HAP1	TRUE	TRUE
chr17	41734546	G	T	ENST00000347901	ENSG00000173805	HAP1	TRUE	TRUE
chr17	41734552	G	T	ENST00000347901	ENSG00000173805	HAP1	TRUE	TRUE
chr17	41734560	A	T	ENST00000347901	ENSG00000173805	HAP1	TRUE	TRUE
chr17	41734589	C	A	ENST00000347901	ENSG00000173805	HAP1	FALSE	FALSE
chr17	41734605	G	T	ENST00000347901	ENSG00000173805	HAP1	FALSE	FALSE
chr17	41734608	G	T	ENST00000347901	ENSG00000173805	HAP1	FALSE	FALSE
chr17	41734618	A	T	ENST00000347901	ENSG00000173805	HAP1	FALSE	FALSE
chr17	41734625	T	A	ENST00000347901	ENSG00000173805	HAP1	FALSE	FALSE
chr17	41755771	G	C	ENST00000393931	ENSG00000173801	JUP	FALSE	FALSE
chr17	41755771	G	T	ENST00000393931	ENSG00000173801	JUP	FALSE	FALSE
chr17	41755795	G	C	ENST00000393931	ENSG00000173801	JUP	FALSE	FALSE
chr17	41755795	G	T	ENST00000393931	ENSG00000173801	JUP	FALSE	FALSE
chr17	41755810	G	C	ENST00000393931	ENSG00000173801	JUP	FALSE	FALSE
chr17	41755810	G	T	ENST00000393931	ENSG00000173801	JUP	FALSE	FALSE
chr17	41755818	C	A	ENST00000393931	ENSG00000173801	JUP	FALSE	FALSE
chr17	41755839	C	A	ENST00000393931	ENSG00000173801	JUP	FALSE	FALSE
chr17	41755867	G	C	ENST00000393931	ENSG00000173801	JUP	FALSE	FALSE
chr17	41755867	G	T	ENST00000393931	ENSG00000173801	JUP	FALSE	FALSE
chr17	41755879	G	C	ENST00000393931	ENSG00000173801	JUP	FALSE	FALSE
chr17	41755879	G	T	ENST00000393931	ENSG00000173801	JUP	FALSE	FALSE
chr17	41755896	C	A	ENST00000393931	ENSG00000173801	JUP	TRUE	FALSE
chr17	41755896	C	G	ENST00000393931	ENSG00000173801	JUP	TRUE	FALSE
chr17	41755896	C	T	ENST00000393931	ENSG00000173801	JUP	TRUE	FALSE
chr17	41755897	T	A	ENST00000393931	ENSG00000173801	JUP	TRUE	FALSE
chr17	41755897	T	C	ENST00000393931	ENSG00000173801	JUP	TRUE	FALSE
chr17	41755897	T	G	ENST00000393931	ENSG00000173801	JUP	TRUE	FALSE
chr17	41756173	A	C	ENST00000393931	ENSG00000173801	JUP	TRUE	FALSE
chr17	41756173	A	G	ENST00000393931	ENSG00000173801	JUP	TRUE	FALSE
chr17	41756173	A	T	ENST00000393931	ENSG00000173801	JUP	TRUE	FALSE
chr17	41756174	C	A	ENST00000393931	ENSG00000173801	JUP	TRUE	FALSE
chr17	41756174	C	G	ENST00000393931	ENSG00000173801	JUP	TRUE	FALSE
chr17	41756174	C	T	ENST00000393931	ENSG00000173801	JUP	TRUE	FALSE
chr17	41756181	C	A	ENST00000393931	ENSG00000173801	JUP	FALSE	FALSE
chr17	41756182	A	C	ENST00000393931	ENSG00000173801	JUP	FALSE	FALSE
chr17	41756182	A	T	ENST00000393931	ENSG00000173801	JUP	FALSE	FALSE
chr17	41756190	C	A	ENST00000393931	ENSG00000173801	JUP	FALSE	FALSE
chr17	41756211	G	A	ENST00000393931	ENSG00000173801	JUP	FALSE	FALSE
chr17	41756215	C	A	ENST00000393931	ENSG00000173801	JUP	TRUE	FALSE
chr17	41756215	C	G	ENST00000393931	ENSG00000173801	JUP	TRUE	FALSE
chr17	41756215	C	T	ENST00000393931	ENSG00000173801	JUP	TRUE	FALSE
chr17	41756216	T	A	ENST00000393931	ENSG00000173801	JUP	TRUE	FALSE
chr17	41756216	T	C	ENST00000393931	ENSG00000173801	JUP	TRUE	FALSE
chr17	41756216	T	G	ENST00000393931	ENSG00000173801	JUP	TRUE	FALSE
chr17	41757413	A	C	ENST00000393931	ENSG00000173801	JUP	TRUE	TRUE
chr17	41757413	A	G	ENST00000393931	ENSG00000173801	JUP	TRUE	FALSE
chr17	41757413	A	T	ENST00000393931	ENSG00000173801	JUP	TRUE	TRUE
chr17	41757414	C	A	ENST00000393931	ENSG00000173801	JUP	TRUE	TRUE
chr17	41757414	C	G	ENST00000393931	ENSG00000173801	JUP	TRUE	TRUE
chr17	41757414	C	T	ENST00000393931	ENSG00000173801	JUP	TRUE	FALSE
chr17	41757420	C	A	ENST00000393931	ENSG00000173801	JUP	FALSE	FALSE
chr17	41757421	C	T	ENST00000393931	ENSG00000173801	JUP	FALSE	FALSE
chr17	41757422	C	T	ENST00000393931	ENSG00000173801	JUP	FALSE	FALSE
chr17	41757441	T	A	ENST00000393931	ENSG00000173801	JUP	TRUE	TRUE
chr17	41757462	C	A	ENST00000393931	ENSG00000173801	JUP	TRUE	TRUE
chr17	41757477	T	A	ENST00000393931	ENSG00000173801	JUP	TRUE	TRUE
chr17	41757481	G	C	ENST00000393931	ENSG00000173801	JUP	TRUE	TRUE
chr17	41757481	G	T	ENST00000393931	ENSG00000173801	JUP	TRUE	TRUE
chr17	41757495	T	A	ENST00000393931	ENSG00000173801	JUP	TRUE	TRUE
chr17	41757501	C	A	ENST00000393931	ENSG00000173801	JUP	TRUE	TRUE
chr17	41757529	G	C	ENST00000393931	ENSG00000173801	JUP	TRUE	TRUE
chr17	41757529	G	T	ENST00000393931	ENSG00000173801	JUP	TRUE	TRUE
chr17	41757537	C	A	ENST00000393931	ENSG00000173801	JUP	TRUE	FALSE
chr17	41757537	C	G	ENST00000393931	ENSG00000173801	JUP	TRUE	FALSE
chr17	41757537	C	T	ENST00000393931	ENSG00000173801	JUP	TRUE	FALSE
chr17	41757538	T	A	ENST00000393931	ENSG00000173801	JUP	TRUE	FALSE
chr17	41757538	T	C	ENST00000393931	ENSG00000173801	JUP	TRUE	FALSE
chr17	41757538	T	G	ENST00000393931	ENSG00000173801	JUP	TRUE	FALSE
chr17	41757632	A	C	ENST00000393931	ENSG00000173801	JUP	TRUE	FALSE
chr17	41757632	A	G	ENST00000393931	ENSG00000173801	JUP	TRUE	FALSE
chr17	41757632	A	T	ENST00000393931	ENSG00000173801	JUP	TRUE	FALSE
chr17	41757633	C	A	ENST00000393931	ENSG00000173801	JUP	TRUE	FALSE
chr17	41757633	C	G	ENST00000393931	ENSG00000173801	JUP	TRUE	FALSE
chr17	41757633	C	T	ENST00000393931	ENSG00000173801	JUP	TRUE	FALSE
chr17	41757643	C	A	ENST00000393931	ENSG00000173801	JUP	TRUE	TRUE
chr17	41757660	A	T	ENST00000393931	ENSG00000173801	JUP	TRUE	TRUE
chr17	41757664	C	A	ENST00000393931	ENSG00000173801	JUP	TRUE	TRUE
chr17	41757678	G	T	ENST00000393931	ENSG00000173801	JUP	TRUE	TRUE
chr17	41757688	C	A	ENST00000393931	ENSG00000173801	JUP	TRUE	TRUE
chr17	41757712	C	A	ENST00000393931	ENSG00000173801	JUP	TRUE	TRUE
chr17	41757715	T	A	ENST00000393931	ENSG00000173801	JUP	TRUE	TRUE
chr17	41757721	G	A	ENST00000393931	ENSG00000173801	JUP	TRUE	TRUE
chr17	41757730	C	A	ENST00000393931	ENSG00000173801	JUP	TRUE	TRUE
chr17	41757731	A	T	ENST00000393931	ENSG00000173801	JUP	TRUE	TRUE
chr17	41757757	G	A	ENST00000393931	ENSG00000173801	JUP	TRUE	TRUE
chr17	41757766	C	A	ENST00000393931	ENSG00000173801	JUP	TRUE	TRUE
chr17	41757771	G	T	ENST00000393931	ENSG00000173801	JUP	TRUE	TRUE
chr17	41757774	G	T	ENST00000393931	ENSG00000173801	JUP	TRUE	TRUE
chr17	41757776	G	C	ENST00000393931	ENSG00000173801	JUP	TRUE	TRUE
chr17	41757776	G	T	ENST00000393931	ENSG00000173801	JUP	TRUE	TRUE
chr17	41757785	C	A	ENST00000393931	ENSG00000173801	JUP	TRUE	FALSE
chr17	41757785	C	G	ENST00000393931	ENSG00000173801	JUP	TRUE	FALSE
chr17	41757785	C	T	ENST00000393931	ENSG00000173801	JUP	TRUE	FALSE
chr17	41757786	T	A	ENST00000393931	ENSG00000173801	JUP	TRUE	FALSE
chr17	41757786	T	C	ENST00000393931	ENSG00000173801	JUP	TRUE	FALSE
chr17	41757786	T	G	ENST00000393931	ENSG00000173801	JUP	TRUE	FALSE
chr17	41758397	A	C	ENST00000393931	ENSG00000173801	JUP	TRUE	FALSE
chr17	41758397	A	G	ENST00000393931	ENSG00000173801	JUP	FALSE	FALSE
chr17	41758397	A	T	ENST00000393931	ENSG00000173801	JUP	TRUE	FALSE
chr17	41758398	C	A	ENST00000393931	ENSG00000173801	JUP	TRUE	FALSE
chr17	41758398	C	G	ENST00000393931	ENSG00000173801	JUP	TRUE	FALSE
chr17	41758398	C	T	ENST00000393931	ENSG00000173801	JUP	TRUE	FALSE
chr17	41758401	G	A	ENST00000393931	ENSG00000173801	JUP	TRUE	TRUE
chr17	41758437	C	A	ENST00000393931	ENSG00000173801	JUP	TRUE	TRUE
chr17	41758479	C	A	ENST00000393931	ENSG00000173801	JUP	TRUE	TRUE
chr17	41758483	G	T	ENST00000393931	ENSG00000173801	JUP	TRUE	TRUE
chr17	41758491	C	A	ENST00000393931	ENSG00000173801	JUP	TRUE	TRUE
chr17	41758500	C	A	ENST00000393931	ENSG00000173801	JUP	TRUE	TRUE
chr17	41758503	C	A	ENST00000393931	ENSG00000173801	JUP	TRUE	TRUE
chr17	41758519	C	A	ENST00000393931	ENSG00000173801	JUP	TRUE	FALSE
chr17	41758519	C	G	ENST00000393931	ENSG00000173801	JUP	TRUE	FALSE
chr17	41758519	C	T	ENST00000393931	ENSG00000173801	JUP	TRUE	FALSE
chr17	41758520	T	A	ENST00000393931	ENSG00000173801	JUP	TRUE	FALSE
chr17	41758520	T	C	ENST00000393931	ENSG00000173801	JUP	TRUE	FALSE
chr17	41758520	T	G	ENST00000393931	ENSG00000173801	JUP	TRUE	FALSE
chr17	41758713	A	C	ENST00000393931	ENSG00000173801	JUP	TRUE	FALSE
chr17	41758713	A	G	ENST00000393931	ENSG00000173801	JUP	TRUE	FALSE
chr17	41758713	A	T	ENST00000393931	ENSG00000173801	JUP	TRUE	FALSE
chr17	41758714	C	A	ENST00000393931	ENSG00000173801	JUP	TRUE	FALSE
chr17	41758714	C	G	ENST00000393931	ENSG00000173801	JUP	TRUE	FALSE
chr17	41758714	C	T	ENST00000393931	ENSG00000173801	JUP	TRUE	FALSE
chr17	41758718	G	C	ENST00000393931	ENSG00000173801	JUP	TRUE	TRUE
chr17	41758718	G	T	ENST00000393931	ENSG00000173801	JUP	TRUE	TRUE
chr17	41758726	G	A	ENST00000393931	ENSG00000173801	JUP	TRUE	TRUE
chr17	41758729	G	A	ENST00000393931	ENSG00000173801	JUP	TRUE	TRUE
chr17	41758753	G	A	ENST00000393931	ENSG00000173801	JUP	TRUE	TRUE
chr17	41758762	G	A	ENST00000393931	ENSG00000173801	JUP	TRUE	TRUE
chr17	41758771	T	A	ENST00000393931	ENSG00000173801	JUP	TRUE	TRUE
chr17	41758783	G	A	ENST00000393931	ENSG00000173801	JUP	TRUE	TRUE
chr17	41758810	C	A	ENST00000393931	ENSG00000173801	JUP	TRUE	TRUE
chr17	41758813	G	A	ENST00000393931	ENSG00000173801	JUP	TRUE	TRUE
chr17	41758835	G	T	ENST00000393931	ENSG00000173801	JUP	TRUE	TRUE
chr17	41758857	A	T	ENST00000393931	ENSG00000173801	JUP	TRUE	TRUE
chr17	41758871	C	A	ENST00000393931	ENSG00000173801	JUP	TRUE	FALSE
chr17	41758871	C	G	ENST00000393931	ENSG00000173801	JUP	TRUE	FALSE
chr17	41758871	C	T	ENST00000393931	ENSG00000173801	JUP	TRUE	FALSE
chr17	41758872	T	A	ENST00000393931	ENSG00000173801	JUP	TRUE	FALSE
chr17	41758872	T	C	ENST00000393931	ENSG00000173801	JUP	TRUE	FALSE
chr17	41758872	T	G	ENST00000393931	ENSG00000173801	JUP	TRUE	FALSE
chr17	41762981	A	C	ENST00000393931	ENSG00000173801	JUP	TRUE	FALSE
chr17	41762981	A	G	ENST00000393931	ENSG00000173801	JUP	TRUE	FALSE
chr17	41762981	A	T	ENST00000393931	ENSG00000173801	JUP	TRUE	FALSE
chr17	41762982	C	A	ENST00000393931	ENSG00000173801	JUP	TRUE	FALSE
chr17	41762982	C	G	ENST00000393931	ENSG00000173801	JUP	TRUE	FALSE
chr17	41762982	C	T	ENST00000393931	ENSG00000173801	JUP	TRUE	FALSE
chr17	41762985	T	A	ENST00000393931	ENSG00000173801	JUP	TRUE	TRUE
chr17	41762995	C	T	ENST00000393931	ENSG00000173801	JUP	TRUE	TRUE
chr17	41762996	C	T	ENST00000393931	ENSG00000173801	JUP	TRUE	TRUE
chr17	41763000	G	A	ENST00000393931	ENSG00000173801	JUP	TRUE	TRUE
chr17	41763009	G	A	ENST00000393931	ENSG00000173801	JUP	TRUE	TRUE
chr17	41763021	T	A	ENST00000393931	ENSG00000173801	JUP	TRUE	TRUE
chr17	41763040	A	C	ENST00000393931	ENSG00000173801	JUP	TRUE	TRUE
chr17	41763040	A	T	ENST00000393931	ENSG00000173801	JUP	TRUE	TRUE
chr17	41763063	G	A	ENST00000393931	ENSG00000173801	JUP	TRUE	TRUE
chr17	41763072	C	A	ENST00000393931	ENSG00000173801	JUP	TRUE	TRUE
chr17	41763078	C	A	ENST00000393931	ENSG00000173801	JUP	TRUE	TRUE
chr17	41763109	G	T	ENST00000393931	ENSG00000173801	JUP	TRUE	TRUE
chr17	41763123	C	A	ENST00000393931	ENSG00000173801	JUP	TRUE	TRUE
chr17	41763138	T	A	ENST00000393931	ENSG00000173801	JUP	TRUE	TRUE
chr17	41763174	C	A	ENST00000393931	ENSG00000173801	JUP	TRUE	TRUE
chr17	41763189	G	A	ENST00000393931	ENSG00000173801	JUP	TRUE	TRUE
chr17	41763204	T	A	ENST00000393931	ENSG00000173801	JUP	TRUE	TRUE
chr17	41763210	T	A	ENST00000393931	ENSG00000173801	JUP	TRUE	TRUE
chr17	41763220	G	T	ENST00000393931	ENSG00000173801	JUP	TRUE	TRUE
chr17	41763250	A	T	ENST00000393931	ENSG00000173801	JUP	TRUE	TRUE
chr17	41763285	G	A	ENST00000393931	ENSG00000173801	JUP	TRUE	TRUE
chr17	41763300	T	A	ENST00000393931	ENSG00000173801	JUP	TRUE	TRUE
chr17	41763312	C	A	ENST00000393931	ENSG00000173801	JUP	TRUE	TRUE
chr17	41763321	C	A	ENST00000393931	ENSG00000173801	JUP	TRUE	TRUE
chr17	41763322	C	A	ENST00000393931	ENSG00000173801	JUP	TRUE	FALSE
chr17	41763322	C	G	ENST00000393931	ENSG00000173801	JUP	TRUE	FALSE
chr17	41763322	C	T	ENST00000393931	ENSG00000173801	JUP	TRUE	FALSE
chr17	41763323	T	A	ENST00000393931	ENSG00000173801	JUP	TRUE	FALSE
chr17	41763323	T	C	ENST00000393931	ENSG00000173801	JUP	TRUE	FALSE
chr17	41763323	T	G	ENST00000393931	ENSG00000173801	JUP	TRUE	FALSE
chr17	41764711	A	C	ENST00000393931	ENSG00000173801	JUP	TRUE	FALSE
chr17	41764711	A	G	ENST00000393931	ENSG00000173801	JUP	TRUE	FALSE
chr17	41764711	A	T	ENST00000393931	ENSG00000173801	JUP	TRUE	FALSE
chr17	41764712	C	A	ENST00000393931	ENSG00000173801	JUP	TRUE	FALSE
chr17	41764712	C	G	ENST00000393931	ENSG00000173801	JUP	TRUE	FALSE
chr17	41764712	C	T	ENST00000393931	ENSG00000173801	JUP	TRUE	FALSE
chr17	41764715	G	A	ENST00000393931	ENSG00000173801	JUP	TRUE	TRUE
chr17	41764718	T	A	ENST00000393931	ENSG00000173801	JUP	TRUE	TRUE
chr17	41764732	G	C	ENST00000393931	ENSG00000173801	JUP	TRUE	TRUE
chr17	41764732	G	T	ENST00000393931	ENSG00000173801	JUP	TRUE	TRUE
chr17	41764749	C	T	ENST00000393931	ENSG00000173801	JUP	TRUE	TRUE
chr17	41764750	C	T	ENST00000393931	ENSG00000173801	JUP	TRUE	TRUE
chr17	41764755	G	T	ENST00000393931	ENSG00000173801	JUP	TRUE	TRUE
chr17	41764763	G	A	ENST00000393931	ENSG00000173801	JUP	TRUE	TRUE
chr17	41764796	T	A	ENST00000393931	ENSG00000173801	JUP	TRUE	TRUE
chr17	41764808	G	A	ENST00000393931	ENSG00000173801	JUP	TRUE	TRUE
chr17	41764817	C	A	ENST00000393931	ENSG00000173801	JUP	TRUE	FALSE
chr17	41764817	C	G	ENST00000393931	ENSG00000173801	JUP	TRUE	FALSE
chr17	41764817	C	T	ENST00000393931	ENSG00000173801	JUP	TRUE	FALSE
chr17	41764818	T	A	ENST00000393931	ENSG00000173801	JUP	TRUE	FALSE
chr17	41764818	T	C	ENST00000393931	ENSG00000173801	JUP	TRUE	FALSE
chr17	41764818	T	G	ENST00000393931	ENSG00000173801	JUP	TRUE	FALSE
chr17	41764921	A	C	ENST00000393931	ENSG00000173801	JUP	TRUE	FALSE
chr17	41764921	A	G	ENST00000393931	ENSG00000173801	JUP	TRUE	FALSE
chr17	41764921	A	T	ENST00000393931	ENSG00000173801	JUP	TRUE	FALSE
chr17	41764922	C	A	ENST00000393931	ENSG00000173801	JUP	TRUE	FALSE
chr17	41764922	C	G	ENST00000393931	ENSG00000173801	JUP	TRUE	FALSE
chr17	41764922	C	T	ENST00000393931	ENSG00000173801	JUP	TRUE	FALSE
chr17	41764929	C	A	ENST00000393931	ENSG00000173801	JUP	TRUE	TRUE
chr17	41764944	T	A	ENST00000393931	ENSG00000173801	JUP	TRUE	TRUE
chr17	41764954	A	T	ENST00000393931	ENSG00000173801	JUP	TRUE	TRUE
chr17	41764971	T	A	ENST00000393931	ENSG00000173801	JUP	TRUE	TRUE
chr17	41764990	C	T	ENST00000393931	ENSG00000173801	JUP	TRUE	TRUE
chr17	41764991	C	T	ENST00000393931	ENSG00000173801	JUP	TRUE	TRUE
chr17	41765001	T	A	ENST00000393931	ENSG00000173801	JUP	TRUE	TRUE
chr17	41765004	C	A	ENST00000393931	ENSG00000173801	JUP	TRUE	TRUE
chr17	41765005	A	C	ENST00000393931	ENSG00000173801	JUP	TRUE	TRUE
chr17	41765005	A	T	ENST00000393931	ENSG00000173801	JUP	TRUE	TRUE
chr17	41765011	G	C	ENST00000393931	ENSG00000173801	JUP	TRUE	TRUE
chr17	41765011	G	T	ENST00000393931	ENSG00000173801	JUP	TRUE	TRUE
chr17	41765028	G	A	ENST00000393931	ENSG00000173801	JUP	TRUE	TRUE
chr17	41765040	G	A	ENST00000393931	ENSG00000173801	JUP	TRUE	TRUE
chr17	41765068	C	A	ENST00000393931	ENSG00000173801	JUP	TRUE	FALSE
chr17	41765068	C	G	ENST00000393931	ENSG00000173801	JUP	TRUE	FALSE
chr17	41765068	C	T	ENST00000393931	ENSG00000173801	JUP	TRUE	FALSE
chr17	41765069	T	A	ENST00000393931	ENSG00000173801	JUP	TRUE	FALSE
chr17	41765069	T	C	ENST00000393931	ENSG00000173801	JUP	TRUE	FALSE
chr17	41765069	T	G	ENST00000393931	ENSG00000173801	JUP	TRUE	FALSE
chr17	41767377	A	C	ENST00000393931	ENSG00000173801	JUP	TRUE	FALSE
chr17	41767377	A	G	ENST00000393931	ENSG00000173801	JUP	TRUE	FALSE
chr17	41767377	A	T	ENST00000393931	ENSG00000173801	JUP	TRUE	FALSE
chr17	41767378	C	A	ENST00000393931	ENSG00000173801	JUP	TRUE	FALSE
chr17	41767378	C	G	ENST00000393931	ENSG00000173801	JUP	TRUE	FALSE
chr17	41767378	C	T	ENST00000393931	ENSG00000173801	JUP	TRUE	FALSE
chr17	41767381	T	A	ENST00000393931	ENSG00000173801	JUP	TRUE	TRUE
chr17	41767387	C	A	ENST00000393931	ENSG00000173801	JUP	TRUE	TRUE
chr17	41767390	G	A	ENST00000393931	ENSG00000173801	JUP	TRUE	TRUE
chr17	41767397	G	C	ENST00000393931	ENSG00000173801	JUP	TRUE	TRUE
chr17	41767397	G	T	ENST00000393931	ENSG00000173801	JUP	TRUE	TRUE
chr17	41767411	G	A	ENST00000393931	ENSG00000173801	JUP	TRUE	TRUE
chr17	41767415	G	T	ENST00000393931	ENSG00000173801	JUP	TRUE	TRUE
chr17	41767441	T	A	ENST00000393931	ENSG00000173801	JUP	TRUE	TRUE
chr17	41767453	T	A	ENST00000393931	ENSG00000173801	JUP	TRUE	TRUE
chr17	41767474	T	A	ENST00000393931	ENSG00000173801	JUP	TRUE	TRUE
chr17	41767477	G	A	ENST00000393931	ENSG00000173801	JUP	TRUE	TRUE
chr17	41767507	T	A	ENST00000393931	ENSG00000173801	JUP
chr17	41767516	C	A	ENST00000393931	ENSG00000173801	JUP
chr17	41767519	G	A	ENST00000393931	ENSG00000173801	JUP
chr17	41767520	G	C	ENST00000393931	ENSG00000173801	JUP
chr17	41767520	G	T	ENST00000393931	ENSG00000173801	JUP
chr17	41767553	A	C	ENST00000393931	ENSG00000173801	JUP
chr17	41767553	A	T	ENST00000393931	ENSG00000173801	JUP
chr17	41767566	G	T	ENST00000393931	ENSG00000173801	JUP
chr17	41767570	C	A	ENST00000393931	ENSG00000173801	JUP
chr17	41767581	C	A	ENST00000393931	ENSG00000173801	JUP	TRUE	FALSE
chr17	41767581	C	G	ENST00000393931	ENSG00000173801	JUP	TRUE	FALSE
chr17	41767581	C	T	ENST00000393931	ENSG00000173801	JUP	TRUE	FALSE
chr17	41767582	T	A	ENST00000393931	ENSG00000173801	JUP	TRUE	FALSE
chr17	41767582	T	C	ENST00000393931	ENSG00000173801	JUP	TRUE	FALSE
chr17	41767582	T	G	ENST00000393931	ENSG00000173801	JUP	TRUE	FALSE
chr17	41768967	A	C	ENST00000393931	ENSG00000173801	JUP	TRUE	FALSE
chr17	41768967	A	G	ENST00000393931	ENSG00000173801	JUP	TRUE	FALSE
chr17	41768967	A	T	ENST00000393931	ENSG00000173801	JUP	TRUE	FALSE
chr17	41768968	C	A	ENST00000393931	ENSG00000173801	JUP	TRUE	FALSE
chr17	41768968	C	G	ENST00000393931	ENSG00000173801	JUP	TRUE	FALSE
chr17	41768968	C	T	ENST00000393931	ENSG00000173801	JUP	TRUE	FALSE
chr17	41769002	G	T	ENST00000393931	ENSG00000173801	JUP	TRUE	TRUE
chr17	41769006	T	A	ENST00000393931	ENSG00000173801	JUP	TRUE	TRUE
chr17	41769027	C	A	ENST00000393931	ENSG00000173801	JUP	TRUE	TRUE
chr17	41769064	G	T	ENST00000393931	ENSG00000173801	JUP	TRUE	TRUE
chr17	41769096	G	A	ENST00000393931	ENSG00000173801	JUP	TRUE	TRUE
chr17	41769126	G	A	ENST00000393931	ENSG00000173801	JUP	TRUE	TRUE
chr17	41769131	G	T	ENST00000393931	ENSG00000173801	JUP	TRUE	TRUE
chr17	41769152	G	T	ENST00000393931	ENSG00000173801	JUP	TRUE	TRUE
chr17	41769159	C	A	ENST00000393931	ENSG00000173801	JUP	TRUE	TRUE
chr17	41769162	T	A	ENST00000393931	ENSG00000173801	JUP	TRUE	TRUE
chr17	41769165	T	A	ENST00000393931	ENSG00000173801	JUP	TRUE	TRUE
chr17	41769167	G	T	ENST00000393931	ENSG00000173801	JUP	TRUE	TRUE
chr17	41769174	G	A	ENST00000393931	ENSG00000173801	JUP	TRUE	TRUE
chr17	41769195	T	A	ENST00000393931	ENSG00000173801	JUP	TRUE	TRUE
chr17	41769208	C	A	ENST00000393931	ENSG00000173801	JUP	TRUE	FALSE
chr17	41769208	C	G	ENST00000393931	ENSG00000173801	JUP	TRUE	FALSE
chr17	41769208	C	T	ENST00000393931	ENSG00000173801	JUP	TRUE	FALSE
chr17	41769209	T	A	ENST00000393931	ENSG00000173801	JUP	TRUE	FALSE
chr17	41769209	T	C	ENST00000393931	ENSG00000173801	JUP	TRUE	FALSE
chr17	41769209	T	G	ENST00000393931	ENSG00000173801	JUP	TRUE	FALSE
chr17	41769416	A	C	ENST00000393931	ENSG00000173801	JUP	TRUE	FALSE
chr17	41769416	A	G	ENST00000393931	ENSG00000173801	JUP	TRUE	FALSE
chr17	41769416	A	T	ENST00000393931	ENSG00000173801	JUP	TRUE	FALSE
chr17	41769417	C	A	ENST00000393931	ENSG00000173801	JUP	TRUE	FALSE
chr17	41769417	C	G	ENST00000393931	ENSG00000173801	JUP	TRUE	FALSE
chr17	41769417	C	T	ENST00000393931	ENSG00000173801	JUP	TRUE	FALSE
chr17	41769426	C	A	ENST00000393931	ENSG00000173801	JUP	TRUE	TRUE
chr17	41769441	T	A	ENST00000393931	ENSG00000173801	JUP	TRUE	TRUE
chr17	41769450	C	A	ENST00000393931	ENSG00000173801	JUP	TRUE	TRUE
chr17	41769474	C	A	ENST00000393931	ENSG00000173801	JUP	TRUE	TRUE
chr17	41769486	G	A	ENST00000393931	ENSG00000173801	JUP	TRUE	TRUE
chr17	41769487	G	C	ENST00000393931	ENSG00000173801	JUP	TRUE	TRUE
chr17	41769487	G	T	ENST00000393931	ENSG00000173801	JUP	TRUE	TRUE
chr17	41769512	G	T	ENST00000393931	ENSG00000173801	JUP	TRUE	TRUE
chr17	41769516	T	A	ENST00000393931	ENSG00000173801	JUP	TRUE	TRUE
chr17	41769525	G	A	ENST00000393931	ENSG00000173801	JUP	TRUE	TRUE
chr17	41769534	C	A	ENST00000393931	ENSG00000173801	JUP	TRUE	TRUE
chr17	41769543	G	A	ENST00000393931	ENSG00000173801	JUP	TRUE	TRUE
chr17	41769546	G	A	ENST00000393931	ENSG00000173801	JUP	TRUE	TRUE
chr17	41769561	G	A	ENST00000393931	ENSG00000173801	JUP	TRUE	TRUE
chr17	41769567	C	A	ENST00000393931	ENSG00000173801	JUP	TRUE	TRUE
chr17	41769573	G	A	ENST00000393931	ENSG00000173801	JUP	TRUE	TRUE
chr17	41769590	G	T	ENST00000393931	ENSG00000173801	JUP	TRUE	TRUE
chr17	41769600	C	A	ENST00000393931	ENSG00000173801	JUP	TRUE	TRUE
chr17	41769605	G	C	ENST00000393931	ENSG00000173801	JUP	TRUE	TRUE
chr17	41769605	G	T	ENST00000393931	ENSG00000173801	JUP	TRUE	TRUE
chr17	41769616	G	T	ENST00000393931	ENSG00000173801	JUP	TRUE	TRUE
chr17	41769627	C	A	ENST00000393931	ENSG00000173801	JUP	TRUE	TRUE
chr17	41769639	T	A	ENST00000393931	ENSG00000173801	JUP	TRUE	TRUE
chr17	41769663	G	A	ENST00000393931	ENSG00000173801	JUP	TRUE	TRUE
chr17	41769664	G	C	ENST00000393931	ENSG00000173801	JUP	TRUE	TRUE
chr17	41769664	G	T	ENST00000393931	ENSG00000173801	JUP	TRUE	TRUE
chr17	41769669	C	A	ENST00000393931	ENSG00000173801	JUP	TRUE	TRUE
chr17	41769678	C	A	ENST00000393931	ENSG00000173801	JUP	TRUE	FALSE
chr17	41769678	C	G	ENST00000393931	ENSG00000173801	JUP	TRUE	FALSE
chr17	41769678	C	T	ENST00000393931	ENSG00000173801	JUP	TRUE	FALSE
chr17	41769679	T	A	ENST00000393931	ENSG00000173801	JUP	TRUE	FALSE
chr17	41769679	T	C	ENST00000393931	ENSG00000173801	JUP	TRUE	FALSE
chr17	41769679	T	G	ENST00000393931	ENSG00000173801	JUP	TRUE	FALSE
chr17	41771645	A	C	ENST00000393931	ENSG00000173801	JUP	TRUE	FALSE
chr17	41771645	A	G	ENST00000393931	ENSG00000173801	JUP	TRUE	FALSE
chr17	41771645	A	T	ENST00000393931	ENSG00000173801	JUP	TRUE	FALSE
chr17	41771646	C	A	ENST00000393931	ENSG00000173801	JUP	TRUE	FALSE
chr17	41771646	C	G	ENST00000393931	ENSG00000173801	JUP	TRUE	FALSE
chr17	41771646	C	T	ENST00000393931	ENSG00000173801	JUP	TRUE	FALSE
chr17	41771650	G	A	ENST00000393931	ENSG00000173801	JUP	TRUE	TRUE
chr17	41771668	G	A	ENST00000393931	ENSG00000173801	JUP	TRUE	TRUE
chr17	41771672	G	C	ENST00000393931	ENSG00000173801	JUP	TRUE	TRUE
chr17	41771672	G	T	ENST00000393931	ENSG00000173801	JUP	TRUE	TRUE
chr17	41771686	T	A	ENST00000393931	ENSG00000173801	JUP	TRUE	TRUE
chr17	41771689	T	A	ENST00000393931	ENSG00000173801	JUP	TRUE	TRUE
chr17	41771696	G	C	ENST00000393931	ENSG00000173801	JUP	TRUE	TRUE
chr17	41771696	G	T	ENST00000393931	ENSG00000173801	JUP	TRUE	TRUE
chr17	41771701	G	A	ENST00000393931	ENSG00000173801	JUP	TRUE	TRUE
chr17	41771708	G	T	ENST00000393931	ENSG00000173801	JUP	TRUE	TRUE
chr17	41771716	C	A	ENST00000393931	ENSG00000173801	JUP	TRUE	TRUE
chr17	41771722	C	A	ENST00000393931	ENSG00000173801	JUP	TRUE	TRUE
chr17	41771725	C	A	ENST00000393931	ENSG00000173801	JUP	TRUE	TRUE
chr17	41771737	T	A	ENST00000393931	ENSG00000173801	JUP	TRUE	TRUE
chr17	41771756	G	T	ENST00000393931	ENSG00000173801	JUP	TRUE	TRUE
chr17	41771772	G	T	ENST00000393931	ENSG00000173801	JUP	TRUE	TRUE
chr17	41771784	G	T	ENST00000393931	ENSG00000173801	JUP	TRUE	FALSE
chr17	41771789	G	C	ENST00000393931	ENSG00000173801	JUP	TRUE	FALSE
chr17	41771789	G	T	ENST00000393931	ENSG00000173801	JUP	TRUE	FALSE
chr17	41771795	G	C	ENST00000393931	ENSG00000173801	JUP	TRUE	FALSE
chr17	41771795	G	T	ENST00000393931	ENSG00000173801	JUP	TRUE	FALSE
chr17	41771803	G	A	ENST00000393931	ENSG00000173801	JUP	TRUE	FALSE
chr17	41771806	G	A	ENST00000393931	ENSG00000173801	JUP	FALSE	FALSE
chr17	41771807	C	T	ENST00000393931	ENSG00000173801	JUP	FALSE	FALSE
chr17	41771808	C	T	ENST00000393931	ENSG00000173801	JUP	FALSE	FALSE
chr17	41771812	C	A	ENST00000393931	ENSG00000173801	JUP	FALSE	FALSE
chr17	41771821	T	A	ENST00000393931	ENSG00000173801	JUP	FALSE	FALSE
chr17	41771830	G	A	ENST00000393931	ENSG00000173801	JUP	FALSE	FALSE
chr17	41771833	C	A	ENST00000393931	ENSG00000173801	JUP	FALSE	FALSE
chr17	41771851	C	A	ENST00000393931	ENSG00000173801	JUP	FALSE	FALSE
chr17	41771863	C	A	ENST00000393931	ENSG00000173801	JUP	TRUE	FALSE
chr17	41771863	C	G	ENST00000393931	ENSG00000173801	JUP	TRUE	FALSE
chr17	41771863	C	T	ENST00000393931	ENSG00000173801	JUP	TRUE	FALSE
chr17	41771864	T	A	ENST00000393931	ENSG00000173801	JUP	TRUE	FALSE
chr17	41771864	T	C	ENST00000393931	ENSG00000173801	JUP	TRUE	FALSE
chr17	41771864	T	G	ENST00000393931	ENSG00000173801	JUP	TRUE	FALSE
chr17	41786586	A	C	ENST00000393931	ENSG00000173801	JUP	FALSE	FALSE
chr17	41786586	A	G	ENST00000393931	ENSG00000173801	JUP	FALSE	FALSE
chr17	41786586	A	T	ENST00000393931	ENSG00000173801	JUP	FALSE	FALSE
chr17	41786587	C	A	ENST00000393931	ENSG00000173801	JUP	FALSE	FALSE
chr17	41786587	C	G	ENST00000393931	ENSG00000173801	JUP	FALSE	FALSE
chr17	41786587	C	T	ENST00000393931	ENSG00000173801	JUP	FALSE	FALSE
chr17	41802968	C	A	ENST00000393928	ENSG00000141696	P3H4	FALSE	FALSE
chr17	41802974	C	A	ENST00000393928	ENSG00000141696	P3H4	FALSE	FALSE
chr17	41802980	C	A	ENST00000393928	ENSG00000141696	P3H4	TRUE	FALSE
chr17	41802980	C	G	ENST00000393928	ENSG00000141696	P3H4	TRUE	FALSE
chr17	41802980	C	T	ENST00000393928	ENSG00000141696	P3H4	TRUE	FALSE
chr17	41802981	T	A	ENST00000393928	ENSG00000141696	P3H4	TRUE	FALSE
chr17	41802981	T	C	ENST00000393928	ENSG00000141696	P3H4	TRUE	FALSE
chr17	41802981	T	G	ENST00000393928	ENSG00000141696	P3H4	TRUE	FALSE
chr17	41803285	A	C	ENST00000393928	ENSG00000141696	P3H4	TRUE	FALSE
chr17	41803285	A	G	ENST00000393928	ENSG00000141696	P3H4	TRUE	FALSE
chr17	41803285	A	T	ENST00000393928	ENSG00000141696	P3H4	TRUE	FALSE
chr17	41803286	C	A	ENST00000393928	ENSG00000141696	P3H4	TRUE	FALSE
chr17	41803286	C	G	ENST00000393928	ENSG00000141696	P3H4	TRUE	FALSE
chr17	41803286	C	T	ENST00000393928	ENSG00000141696	P3H4	TRUE	FALSE
chr17	41803287	C	A	ENST00000393928	ENSG00000141696	P3H4	FALSE	FALSE
chr17	41803293	C	A	ENST00000393928	ENSG00000141696	P3H4	FALSE	FALSE
chr17	41803299	C	A	ENST00000393928	ENSG00000141696	P3H4	FALSE	FALSE
chr17	41803308	T	A	ENST00000393928	ENSG00000141696	P3H4	FALSE	FALSE
chr17	41803320	C	A	ENST00000393928	ENSG00000141696	P3H4	FALSE	FALSE
chr17	41803323	G	A	ENST00000393928	ENSG00000141696	P3H4	FALSE	FALSE
chr17	41803324	C	T	ENST00000393928	ENSG00000141696	P3H4	FALSE	FALSE
chr17	41803325	C	T	ENST00000393928	ENSG00000141696	P3H4	FALSE	FALSE
chr17	41803327	C	T	ENST00000393928	ENSG00000141696	P3H4	FALSE	FALSE
chr17	41803328	C	T	ENST00000393928	ENSG00000141696	P3H4	FALSE	FALSE
chr17	41803336	A	C	ENST00000393928	ENSG00000141696	P3H4	FALSE	FALSE
chr17	41803336	A	T	ENST00000393928	ENSG00000141696	P3H4	FALSE	FALSE
chr17	41803347	C	A	ENST00000393928	ENSG00000141696	P3H4	TRUE	TRUE
chr17	41803350	C	A	ENST00000393928	ENSG00000141696	P3H4	TRUE	TRUE
chr17	41803351	G	C	ENST00000393928	ENSG00000141696	P3H4	TRUE	TRUE
chr17	41803351	G	T	ENST00000393928	ENSG00000141696	P3H4	TRUE	TRUE
chr17	41803362	C	A	ENST00000393928	ENSG00000141696	P3H4	TRUE	TRUE
chr17	41803368	C	A	ENST00000393928	ENSG00000141696	P3H4	TRUE	TRUE
chr17	41803374	C	A	ENST00000393928	ENSG00000141696	P3H4	TRUE	TRUE
chr17	41803395	C	A	ENST00000393928	ENSG00000141696	P3H4	TRUE	TRUE
chr17	41803401	C	A	ENST00000393928	ENSG00000141696	P3H4	TRUE	TRUE
chr17	41803413	C	A	ENST00000393928	ENSG00000141696	P3H4	TRUE	TRUE
chr17	41803419	C	A	ENST00000393928	ENSG00000141696	P3H4	TRUE	TRUE
chr17	41803422	C	A	ENST00000393928	ENSG00000141696	P3H4	TRUE	TRUE
chr17	41803428	C	A	ENST00000393928	ENSG00000141696	P3H4	TRUE	TRUE
chr17	41803432	C	A	ENST00000393928	ENSG00000141696	P3H4	TRUE	FALSE
chr17	41803432	C	G	ENST00000393928	ENSG00000141696	P3H4	TRUE	FALSE
chr17	41803432	C	T	ENST00000393928	ENSG00000141696	P3H4	TRUE	FALSE
chr17	41803433	T	A	ENST00000393928	ENSG00000141696	P3H4	TRUE	FALSE
chr17	41803433	T	C	ENST00000393928	ENSG00000141696	P3H4	TRUE	FALSE
chr17	41803433	T	G	ENST00000393928	ENSG00000141696	P3H4	TRUE	FALSE
chr17	41806794	A	C	ENST00000393928	ENSG00000141696	P3H4	TRUE	FALSE
chr17	41806794	A	G	ENST00000393928	ENSG00000141696	P3H4	FALSE	FALSE
chr17	41806794	A	T	ENST00000393928	ENSG00000141696	P3H4	TRUE	FALSE
chr17	41806795	C	A	ENST00000393928	ENSG00000141696	P3H4	TRUE	FALSE
chr17	41806795	C	G	ENST00000393928	ENSG00000141696	P3H4	TRUE	FALSE
chr17	41806795	C	T	ENST00000393928	ENSG00000141696	P3H4	TRUE	FALSE
chr17	41806798	C	A	ENST00000393928	ENSG00000141696	P3H4	TRUE	TRUE
chr17	41806806	G	C	ENST00000393928	ENSG00000141696	P3H4	TRUE	TRUE
chr17	41806806	G	T	ENST00000393928	ENSG00000141696	P3H4	TRUE	TRUE
chr17	41806810	G	A	ENST00000393928	ENSG00000141696	P3H4	TRUE	TRUE
chr17	41806814	G	C	ENST00000393928	ENSG00000141696	P3H4	TRUE	TRUE
chr17	41806814	G	T	ENST00000393928	ENSG00000141696	P3H4	TRUE	TRUE
chr17	41806831	C	A	ENST00000393928	ENSG00000141696	P3H4	TRUE	TRUE
chr17	41806840	C	A	ENST00000393928	ENSG00000141696	P3H4	TRUE	TRUE
chr17	41806849	C	A	ENST00000393928	ENSG00000141696	P3H4	TRUE	TRUE
chr17	41806858	G	A	ENST00000393928	ENSG00000141696	P3H4	TRUE	TRUE
chr17	41806865	G	C	ENST00000393928	ENSG00000141696	P3H4	TRUE	TRUE
chr17	41806865	G	T	ENST00000393928	ENSG00000141696	P3H4	TRUE	TRUE
chr17	41806879	C	A	ENST00000393928	ENSG00000141696	P3H4	TRUE	TRUE
chr17	41806880	C	A	ENST00000393928	ENSG00000141696	P3H4	TRUE	FALSE
chr17	41806880	C	G	ENST00000393928	ENSG00000141696	P3H4	TRUE	FALSE
chr17	41806880	C	T	ENST00000393928	ENSG00000141696	P3H4	TRUE	FALSE
chr17	41806881	T	A	ENST00000393928	ENSG00000141696	P3H4	TRUE	FALSE
chr17	41806881	T	C	ENST00000393928	ENSG00000141696	P3H4	TRUE	FALSE
chr17	41806881	T	G	ENST00000393928	ENSG00000141696	P3H4	TRUE	FALSE
chr17	41807857	A	C	ENST00000393928	ENSG00000141696	P3H4	TRUE	FALSE
chr17	41807857	A	G	ENST00000393928	ENSG00000141696	P3H4	TRUE	FALSE
chr17	41807857	A	T	ENST00000393928	ENSG00000141696	P3H4	TRUE	FALSE
chr17	41807858	C	A	ENST00000393928	ENSG00000141696	P3H4	TRUE	FALSE
chr17	41807858	C	G	ENST00000393928	ENSG00000141696	P3H4	TRUE	FALSE
chr17	41807858	C	T	ENST00000393928	ENSG00000141696	P3H4	TRUE	FALSE
chr17	41807861	C	A	ENST00000393928	ENSG00000141696	P3H4	TRUE	TRUE
chr17	41807870	G	A	ENST00000393928	ENSG00000141696	P3H4	TRUE	TRUE
chr17	41807879	C	A	ENST00000393928	ENSG00000141696	P3H4	TRUE	TRUE
chr17	41807882	C	A	ENST00000393928	ENSG00000141696	P3H4	TRUE	TRUE
chr17	41807885	C	A	ENST00000393928	ENSG00000141696	P3H4	TRUE	TRUE
chr17	41807892	C	T	ENST00000393928	ENSG00000141696	P3H4	TRUE	TRUE
chr17	41807893	C	T	ENST00000393928	ENSG00000141696	P3H4	TRUE	TRUE
chr17	41807913	G	C	ENST00000393928	ENSG00000141696	P3H4	TRUE	TRUE
chr17	41807913	G	T	ENST00000393928	ENSG00000141696	P3H4	TRUE	TRUE
chr17	41807916	A	C	ENST00000393928	ENSG00000141696	P3H4	TRUE	TRUE
chr17	41807916	A	T	ENST00000393928	ENSG00000141696	P3H4	TRUE	TRUE
chr17	41807930	G	A	ENST00000393928	ENSG00000141696	P3H4	TRUE	TRUE
chr17	41807933	G	A	ENST00000393928	ENSG00000141696	P3H4	TRUE	TRUE
chr17	41807948	T	A	ENST00000393928	ENSG00000141696	P3H4	TRUE	TRUE
chr17	41807964	G	C	ENST00000393928	ENSG00000141696	P3H4	TRUE	TRUE
chr17	41807964	G	T	ENST00000393928	ENSG00000141696	P3H4	TRUE	TRUE
chr17	41807990	G	A	ENST00000393928	ENSG00000141696	P3H4	TRUE	TRUE
chr17	41808004	A	T	ENST00000393928	ENSG00000141696	P3H4	TRUE	TRUE
chr17	41808005	C	A	ENST00000393928	ENSG00000141696	P3H4	TRUE	FALSE
chr17	41808005	C	G	ENST00000393928	ENSG00000141696	P3H4	TRUE	FALSE
chr17	41808005	C	T	ENST00000393928	ENSG00000141696	P3H4	TRUE	FALSE
chr17	41808006	T	A	ENST00000393928	ENSG00000141696	P3H4	TRUE	FALSE
chr17	41808006	T	C	ENST00000393928	ENSG00000141696	P3H4	TRUE	FALSE
chr17	41808006	T	G	ENST00000393928	ENSG00000141696	P3H4	TRUE	FALSE
chr17	41809704	A	C	ENST00000393928	ENSG00000141696	P3H4	TRUE	FALSE
chr17	41809704	A	G	ENST00000393928	ENSG00000141696	P3H4	TRUE	FALSE
chr17	41809704	A	T	ENST00000393928	ENSG00000141696	P3H4	TRUE	FALSE
chr17	41809705	C	A	ENST00000393928	ENSG00000141696	P3H4	TRUE	FALSE
chr17	41809705	C	G	ENST00000393928	ENSG00000141696	P3H4	TRUE	FALSE
chr17	41809705	C	T	ENST00000393928	ENSG00000141696	P3H4	TRUE	FALSE
chr17	41809709	T	A	ENST00000393928	ENSG00000141696	P3H4	TRUE	TRUE
chr17	41809710	A	C	ENST00000393928	ENSG00000141696	P3H4	TRUE	TRUE
chr17	41809710	A	T	ENST00000393928	ENSG00000141696	P3H4	TRUE	TRUE
chr17	41809713	G	C	ENST00000393928	ENSG00000141696	P3H4	TRUE	TRUE
chr17	41809713	G	T	ENST00000393928	ENSG00000141696	P3H4	TRUE	TRUE
chr17	41809724	G	A	ENST00000393928	ENSG00000141696	P3H4	TRUE	TRUE
chr17	41809728	G	C	ENST00000393928	ENSG00000141696	P3H4	TRUE	TRUE
chr17	41809728	G	T	ENST00000393928	ENSG00000141696	P3H4	TRUE	TRUE
chr17	41809734	G	C	ENST00000393928	ENSG00000141696	P3H4	TRUE	TRUE
chr17	41809734	G	T	ENST00000393928	ENSG00000141696	P3H4	TRUE	TRUE
chr17	41809754	T	A	ENST00000393928	ENSG00000141696	P3H4	TRUE	TRUE
chr17	41809764	G	C	ENST00000393928	ENSG00000141696	P3H4	TRUE	TRUE
chr17	41809764	G	T	ENST00000393928	ENSG00000141696	P3H4	TRUE	TRUE
chr17	41809786	A	T	ENST00000393928	ENSG00000141696	P3H4	TRUE	TRUE
chr17	41809796	C	A	ENST00000393928	ENSG00000141696	P3H4	TRUE	TRUE
chr17	41809797	A	T	ENST00000393928	ENSG00000141696	P3H4	TRUE	TRUE
chr17	41809808	T	A	ENST00000393928	ENSG00000141696	P3H4	TRUE	TRUE
chr17	41809809	G	T	ENST00000393928	ENSG00000141696	P3H4	TRUE	TRUE
chr17	41809814	G	A	ENST00000393928	ENSG00000141696	P3H4	TRUE	TRUE
chr17	41809823	C	A	ENST00000393928	ENSG00000141696	P3H4	TRUE	TRUE
chr17	41809835	C	A	ENST00000393928	ENSG00000141696	P3H4	TRUE	FALSE
chr17	41809835	C	G	ENST00000393928	ENSG00000141696	P3H4	TRUE	FALSE
chr17	41809835	C	T	ENST00000393928	ENSG00000141696	P3H4	TRUE	FALSE
chr17	41809836	T	A	ENST00000393928	ENSG00000141696	P3H4	TRUE	FALSE
chr17	41809836	T	C	ENST00000393928	ENSG00000141696	P3H4	TRUE	FALSE
chr17	41809836	T	G	ENST00000393928	ENSG00000141696	P3H4	TRUE	FALSE
chr17	41810861	A	C	ENST00000393928	ENSG00000141696	P3H4	TRUE	TRUE
chr17	41810861	A	G	ENST00000393928	ENSG00000141696	P3H4	TRUE	FALSE
chr17	41810861	A	T	ENST00000393928	ENSG00000141696	P3H4	TRUE	TRUE
chr17	41810862	C	A	ENST00000393928	ENSG00000141696	P3H4	TRUE	TRUE
chr17	41810862	C	G	ENST00000393928	ENSG00000141696	P3H4	TRUE	TRUE
chr17	41810862	C	T	ENST00000393928	ENSG00000141696	P3H4	TRUE	TRUE
chr17	41810876	G	C	ENST00000393928	ENSG00000141696	P3H4	TRUE	TRUE
chr17	41810876	G	T	ENST00000393928	ENSG00000141696	P3H4	TRUE	TRUE
chr17	41810887	T	A	ENST00000393928	ENSG00000141696	P3H4	TRUE	TRUE
chr17	41810899	G	A	ENST00000393928	ENSG00000141696	P3H4	TRUE	TRUE
chr17	41810902	C	A	ENST00000393928	ENSG00000141696	P3H4	TRUE	TRUE
chr17	41810914	C	A	ENST00000393928	ENSG00000141696	P3H4	TRUE	TRUE
chr17	41810915	A	T	ENST00000393928	ENSG00000141696	P3H4	TRUE	TRUE
chr17	41810927	G	T	ENST00000393928	ENSG00000141696	P3H4	TRUE	TRUE
chr17	41810948	G	C	ENST00000393928	ENSG00000141696	P3H4	TRUE	TRUE
chr17	41810948	G	T	ENST00000393928	ENSG00000141696	P3H4	TRUE	TRUE
chr17	41810953	C	A	ENST00000393928	ENSG00000141696	P3H4	TRUE	TRUE
chr17	41810955	G	C	ENST00000393928	ENSG00000141696	P3H4	TRUE	TRUE
chr17	41810955	G	T	ENST00000393928	ENSG00000141696	P3H4	TRUE	TRUE
chr17	41810958	A	T	ENST00000393928	ENSG00000141696	P3H4	TRUE	TRUE
chr17	41810968	C	A	ENST00000393928	ENSG00000141696	P3H4	TRUE	TRUE
chr17	41810977	C	A	ENST00000393928	ENSG00000141696	P3H4	TRUE	TRUE
chr17	41811005	G	C	ENST00000393928	ENSG00000141696	P3H4	TRUE	TRUE
chr17	41811005	G	T	ENST00000393928	ENSG00000141696	P3H4	TRUE	TRUE
chr17	41811013	T	A	ENST00000393928	ENSG00000141696	P3H4	TRUE	TRUE
chr17	41811035	C	A	ENST00000393928	ENSG00000141696	P3H4	TRUE	FALSE
chr17	41811035	C	G	ENST00000393928	ENSG00000141696	P3H4	TRUE	FALSE
chr17	41811035	C	T	ENST00000393928	ENSG00000141696	P3H4	TRUE	FALSE
chr17	41811036	T	A	ENST00000393928	ENSG00000141696	P3H4	TRUE	FALSE
chr17	41811036	T	C	ENST00000393928	ENSG00000141696	P3H4	TRUE	FALSE
chr17	41811036	T	G	ENST00000393928	ENSG00000141696	P3H4	TRUE	FALSE
chr17	41811130	A	C	ENST00000393928	ENSG00000141696	P3H4	TRUE	FALSE
chr17	41811130	A	G	ENST00000393928	ENSG00000141696	P3H4	TRUE	FALSE
chr17	41811130	A	T	ENST00000393928	ENSG00000141696	P3H4	TRUE	FALSE
chr17	41811131	C	A	ENST00000393928	ENSG00000141696	P3H4	TRUE	FALSE
chr17	41811131	C	G	ENST00000393928	ENSG00000141696	P3H4	TRUE	FALSE
chr17	41811131	C	T	ENST00000393928	ENSG00000141696	P3H4	TRUE	FALSE
chr17	41811134	C	A	ENST00000393928	ENSG00000141696	P3H4	TRUE	TRUE
chr17	41811135	G	C	ENST00000393928	ENSG00000141696	P3H4	TRUE	TRUE
chr17	41811135	G	T	ENST00000393928	ENSG00000141696	P3H4	TRUE	TRUE
chr17	41811143	G	A	ENST00000393928	ENSG00000141696	P3H4	TRUE	TRUE
chr17	41811149	C	A	ENST00000393928	ENSG00000141696	P3H4	TRUE	TRUE
chr17	41811167	C	A	ENST00000393928	ENSG00000141696	P3H4	TRUE	TRUE
chr17	41811191	G	A	ENST00000393928	ENSG00000141696	P3H4	TRUE	TRUE
chr17	41811192	A	C	ENST00000393928	ENSG00000141696	P3H4	TRUE	TRUE
chr17	41811192	A	T	ENST00000393928	ENSG00000141696	P3H4	TRUE	TRUE
chr17	41811195	G	C	ENST00000393928	ENSG00000141696	P3H4	TRUE	TRUE
chr17	41811195	G	T	ENST00000393928	ENSG00000141696	P3H4	TRUE	TRUE
chr17	41811204	A	C	ENST00000393928	ENSG00000141696	P3H4	TRUE	TRUE
chr17	41811204	A	T	ENST00000393928	ENSG00000141696	P3H4	TRUE	TRUE
chr17	41811209	T	A	ENST00000393928	ENSG00000141696	P3H4	TRUE	TRUE
chr17	41811221	C	A	ENST00000393928	ENSG00000141696	P3H4	TRUE	TRUE
chr17	41811227	T	A	ENST00000393928	ENSG00000141696	P3H4	TRUE	TRUE
chr17	41811239	G	A	ENST00000393928	ENSG00000141696	P3H4	TRUE	TRUE
chr17	41811249	G	C	ENST00000393928	ENSG00000141696	P3H4	TRUE	TRUE
chr17	41811249	G	T	ENST00000393928	ENSG00000141696	P3H4	TRUE	TRUE
chr17	41811269	T	A	ENST00000393928	ENSG00000141696	P3H4	TRUE	TRUE
chr17	41811272	C	A	ENST00000393928	ENSG00000141696	P3H4	TRUE	TRUE
chr17	41811285	C	A	ENST00000393928	ENSG00000141696	P3H4	TRUE	FALSE
chr17	41811285	C	G	ENST00000393928	ENSG00000141696	P3H4	TRUE	FALSE
chr17	41811285	C	T	ENST00000393928	ENSG00000141696	P3H4	TRUE	FALSE
chr17	41811286	T	A	ENST00000393928	ENSG00000141696	P3H4	TRUE	FALSE
chr17	41811286	T	C	ENST00000393928	ENSG00000141696	P3H4	TRUE	FALSE
chr17	41811286	T	G	ENST00000393928	ENSG00000141696	P3H4	TRUE	FALSE
chr17	41811452	A	C	ENST00000393928	ENSG00000141696	P3H4	TRUE	FALSE
chr17	41811452	A	G	ENST00000393928	ENSG00000141696	P3H4	TRUE	FALSE
chr17	41811452	A	T	ENST00000393928	ENSG00000141696	P3H4	TRUE	FALSE
chr17	41811453	C	A	ENST00000393928	ENSG00000141696	P3H4	TRUE	FALSE
chr17	41811453	C	G	ENST00000393928	ENSG00000141696	P3H4	TRUE	FALSE
chr17	41811453	C	T	ENST00000393928	ENSG00000141696	P3H4	TRUE	FALSE
chr17	41811456	T	A	ENST00000393928	ENSG00000141696	P3H4	TRUE	TRUE
chr17	41811466	G	C	ENST00000393928	ENSG00000141696	P3H4	TRUE	TRUE
chr17	41811466	G	T	ENST00000393928	ENSG00000141696	P3H4	TRUE	TRUE
chr17	41811475	G	C	ENST00000393928	ENSG00000141696	P3H4	TRUE	TRUE
chr17	41811475	G	T	ENST00000393928	ENSG00000141696	P3H4	TRUE	TRUE
chr17	41811480	G	A	ENST00000393928	ENSG00000141696	P3H4	TRUE	TRUE
chr17	41811481	G	C	ENST00000393928	ENSG00000141696	P3H4	TRUE	TRUE
chr17	41811481	G	T	ENST00000393928	ENSG00000141696	P3H4	TRUE	TRUE
chr17	41811498	G	A	ENST00000393928	ENSG00000141696	P3H4	TRUE	TRUE
chr17	41811516	G	A	ENST00000393928	ENSG00000141696	P3H4	TRUE	TRUE
chr17	41811526	G	C	ENST00000393928	ENSG00000141696	P3H4	TRUE	TRUE
chr17	41811526	G	T	ENST00000393928	ENSG00000141696	P3H4	TRUE	TRUE
chr17	41811537	G	A	ENST00000393928	ENSG00000141696	P3H4	TRUE	TRUE
chr17	41811558	T	A	ENST00000393928	ENSG00000141696	P3H4	TRUE	TRUE
chr17	41811559	G	T	ENST00000393928	ENSG00000141696	P3H4	TRUE	TRUE
chr17	41811571	G	T	ENST00000393928	ENSG00000141696	P3H4	TRUE	TRUE
chr17	41811582	G	A	ENST00000393928	ENSG00000141696	P3H4	TRUE	TRUE
chr17	41811585	C	A	ENST00000393928	ENSG00000141696	P3H4	TRUE	TRUE
chr17	41811612	C	A	ENST00000393928	ENSG00000141696	P3H4	TRUE	TRUE
chr17	41811613	G	T	ENST00000393928	ENSG00000141696	P3H4	TRUE	TRUE
chr17	41811619	C	T	ENST00000393928	ENSG00000141696	P3H4	TRUE	TRUE
chr17	41811620	C	T	ENST00000393928	ENSG00000141696	P3H4	TRUE	TRUE
chr17	41811624	C	A	ENST00000393928	ENSG00000141696	P3H4	TRUE	TRUE
chr17	41811654	T	A	ENST00000393928	ENSG00000141696	P3H4
chr17	41811676	G	T	ENST00000393928	ENSG00000141696	P3H4
chr17	41811688	G	T	ENST00000393928	ENSG00000141696	P3H4
chr17	41811699	C	A	ENST00000393928	ENSG00000141696	P3H4
chr17	41811738	C	A	ENST00000393928	ENSG00000141696	P3H4	TRUE	TRUE
chr17	41811742	G	C	ENST00000393928	ENSG00000141696	P3H4	TRUE	TRUE
chr17	41811742	G	T	ENST00000393928	ENSG00000141696	P3H4	TRUE	TRUE
chr17	41811756	C	A	ENST00000393928	ENSG00000141696	P3H4	TRUE	TRUE
chr17	41811760	C	T	ENST00000393928	ENSG00000141696	P3H4	TRUE	TRUE
chr17	41811761	C	T	ENST00000393928	ENSG00000141696	P3H4	TRUE	TRUE
chr17	41811768	C	A	ENST00000393928	ENSG00000141696	P3H4	TRUE	TRUE
chr17	41811771	C	A	ENST00000393928	ENSG00000141696	P3H4	TRUE	TRUE
chr17	41811774	C	A	ENST00000393928	ENSG00000141696	P3H4	TRUE	TRUE
chr17	41811775	G	C	ENST00000393928	ENSG00000141696	P3H4	TRUE	TRUE
chr17	41811775	G	T	ENST00000393928	ENSG00000141696	P3H4	TRUE	TRUE
chr17	41811780	G	A	ENST00000393928	ENSG00000141696	P3H4	TRUE	TRUE
chr17	41811783	C	A	ENST00000393928	ENSG00000141696	P3H4	TRUE	TRUE
chr17	41811796	G	C	ENST00000393928	ENSG00000141696	P3H4	TRUE	TRUE
chr17	41811796	G	T	ENST00000393928	ENSG00000141696	P3H4	TRUE	TRUE
chr17	41811825	C	A	ENST00000393928	ENSG00000141696	P3H4	TRUE	TRUE
chr17	41811847	G	C	ENST00000393928	ENSG00000141696	P3H4	TRUE	FALSE
chr17	41811847	G	T	ENST00000393928	ENSG00000141696	P3H4	TRUE	FALSE
chr17	41811852	T	A	ENST00000393928	ENSG00000141696	P3H4	TRUE	FALSE
chr17	41811855	C	A	ENST00000393928	ENSG00000141696	P3H4	TRUE	FALSE
chr17	41811856	G	C	ENST00000393928	ENSG00000141696	P3H4	TRUE	FALSE
chr17	41811856	G	T	ENST00000393928	ENSG00000141696	P3H4	TRUE	FALSE
chr17	41811861	G	A	ENST00000393928	ENSG00000141696	P3H4	TRUE	FALSE
chr17	41811884	A	T	ENST00000393928	ENSG00000141696	P3H4	FALSE	FALSE
chr17	41811886	C	T	ENST00000393928	ENSG00000141696	P3H4	FALSE	FALSE
chr17	41811887	C	T	ENST00000393928	ENSG00000141696	P3H4	FALSE	FALSE
chr17	41811898	C	T	ENST00000393928	ENSG00000141696	P3H4	FALSE	FALSE
chr17	41811899	C	T	ENST00000393928	ENSG00000141696	P3H4	FALSE	FALSE
chr17	41813086	C	T	ENST00000321562	ENSG00000141756	FKBP10	TRUE	FALSE
chr17	41813090	T	A	ENST00000321562	ENSG00000141756	FKBP10	TRUE	FALSE
chr17	41813107	C	T	ENST00000321562	ENSG00000141756	FKBP10	TRUE	TRUE
chr17	41813158	G	T	ENST00000321562	ENSG00000141756	FKBP10	TRUE	TRUE
chr17	41813173	G	T	ENST00000321562	ENSG00000141756	FKBP10	TRUE	TRUE
chr17	41813181	C	A	ENST00000321562	ENSG00000141756	FKBP10	TRUE	TRUE
chr17	41813181	C	G	ENST00000321562	ENSG00000141756	FKBP10	TRUE	TRUE
chr17	41813199	T	A	ENST00000321562	ENSG00000141756	FKBP10	TRUE	TRUE
chr17	41813206	G	T	ENST00000321562	ENSG00000141756	FKBP10	TRUE	TRUE
chr17	41813212	C	T	ENST00000321562	ENSG00000141756	FKBP10	TRUE	TRUE
chr17	41813235	C	A	ENST00000321562	ENSG00000141756	FKBP10	TRUE	TRUE
chr17	41813235	C	G	ENST00000321562	ENSG00000141756	FKBP10	TRUE	TRUE
chr17	41813241	C	A	ENST00000321562	ENSG00000141756	FKBP10	TRUE	TRUE
chr17	41813241	C	G	ENST00000321562	ENSG00000141756	FKBP10	TRUE	TRUE
chr17	41813254	G	T	ENST00000321562	ENSG00000141756	FKBP10	TRUE	TRUE
chr17	41813263	A	T	ENST00000321562	ENSG00000141756	FKBP10	TRUE	TRUE
chr17	41813266	A	T	ENST00000321562	ENSG00000141756	FKBP10	TRUE	TRUE
chr17	41813276	C	A	ENST00000321562	ENSG00000141756	FKBP10	TRUE	TRUE
chr17	41813276	C	G	ENST00000321562	ENSG00000141756	FKBP10	TRUE	TRUE
chr17	41813280	G	A	ENST00000321562	ENSG00000141756	FKBP10	TRUE	FALSE
chr17	41813280	G	C	ENST00000321562	ENSG00000141756	FKBP10	TRUE	FALSE
chr17	41813280	G	T	ENST00000321562	ENSG00000141756	FKBP10	TRUE	FALSE
chr17	41813281	T	A	ENST00000321562	ENSG00000141756	FKBP10	TRUE	FALSE
chr17	41813281	T	C	ENST00000321562	ENSG00000141756	FKBP10	TRUE	FALSE
chr17	41813281	T	G	ENST00000321562	ENSG00000141756	FKBP10	TRUE	FALSE
chr17	41817056	A	C	ENST00000321562	ENSG00000141756	FKBP10	TRUE	FALSE
chr17	41817056	A	G	ENST00000321562	ENSG00000141756	FKBP10	TRUE	FALSE
chr17	41817056	A	T	ENST00000321562	ENSG00000141756	FKBP10	TRUE	FALSE
chr17	41817057	G	A	ENST00000321562	ENSG00000141756	FKBP10	TRUE	FALSE
chr17	41817057	G	C	ENST00000321562	ENSG00000141756	FKBP10	TRUE	FALSE
chr17	41817057	G	T	ENST00000321562	ENSG00000141756	FKBP10	TRUE	FALSE
chr17	41817061	T	A	ENST00000321562	ENSG00000141756	FKBP10	TRUE	TRUE
chr17	41817061	T	G	ENST00000321562	ENSG00000141756	FKBP10	TRUE	TRUE
chr17	41817075	T	A	ENST00000321562	ENSG00000141756	FKBP10	TRUE	TRUE
chr17	41817122	C	T	ENST00000321562	ENSG00000141756	FKBP10	TRUE	TRUE
chr17	41817142	T	A	ENST00000321562	ENSG00000141756	FKBP10	TRUE	TRUE
chr17	41817149	G	T	ENST00000321562	ENSG00000141756	FKBP10	TRUE	TRUE
chr17	41817155	C	T	ENST00000321562	ENSG00000141756	FKBP10	TRUE	TRUE
chr17	41817187	T	A	ENST00000321562	ENSG00000141756	FKBP10	TRUE	TRUE
chr17	41817187	T	G	ENST00000321562	ENSG00000141756	FKBP10	TRUE	TRUE
chr17	41817204	G	A	ENST00000321562	ENSG00000141756	FKBP10	TRUE	FALSE
chr17	41817204	G	C	ENST00000321562	ENSG00000141756	FKBP10	TRUE	FALSE
chr17	41817204	G	T	ENST00000321562	ENSG00000141756	FKBP10	TRUE	FALSE
chr17	41817205	T	A	ENST00000321562	ENSG00000141756	FKBP10	TRUE	FALSE
chr17	41817205	T	C	ENST00000321562	ENSG00000141756	FKBP10	TRUE	FALSE
chr17	41817205	T	G	ENST00000321562	ENSG00000141756	FKBP10	TRUE	FALSE
chr17	41818087	A	C	ENST00000321562	ENSG00000141756	FKBP10	TRUE	FALSE
chr17	41818087	A	G	ENST00000321562	ENSG00000141756	FKBP10	TRUE	FALSE
chr17	41818087	A	T	ENST00000321562	ENSG00000141756	FKBP10	TRUE	FALSE
chr17	41818088	G	A	ENST00000321562	ENSG00000141756	FKBP10	TRUE	FALSE
chr17	41818088	G	C	ENST00000321562	ENSG00000141756	FKBP10	TRUE	FALSE
chr17	41818088	G	T	ENST00000321562	ENSG00000141756	FKBP10	TRUE	FALSE
chr17	41818120	C	A	ENST00000321562	ENSG00000141756	FKBP10	TRUE	TRUE
chr17	41818120	C	G	ENST00000321562	ENSG00000141756	FKBP10	TRUE	TRUE
chr17	41818146	G	A	ENST00000321562	ENSG00000141756	FKBP10	TRUE	TRUE
chr17	41818147	G	A	ENST00000321562	ENSG00000141756	FKBP10	TRUE	TRUE
chr17	41818151	A	T	ENST00000321562	ENSG00000141756	FKBP10	TRUE	TRUE
chr17	41818154	G	T	ENST00000321562	ENSG00000141756	FKBP10	TRUE	TRUE
chr17	41818166	C	T	ENST00000321562	ENSG00000141756	FKBP10	TRUE	TRUE
chr17	41818179	T	A	ENST00000321562	ENSG00000141756	FKBP10	TRUE	TRUE
chr17	41818198	C	A	ENST00000321562	ENSG00000141756	FKBP10	TRUE	TRUE
chr17	41818211	C	T	ENST00000321562	ENSG00000141756	FKBP10	TRUE	TRUE
chr17	41818234	C	A	ENST00000321562	ENSG00000141756	FKBP10	TRUE	TRUE
chr17	41818234	C	G	ENST00000321562	ENSG00000141756	FKBP10	TRUE	TRUE
chr17	41818240	C	A	ENST00000321562	ENSG00000141756	FKBP10	TRUE	TRUE
chr17	41818240	C	G	ENST00000321562	ENSG00000141756	FKBP10	TRUE	TRUE
chr17	41818279	G	A	ENST00000321562	ENSG00000141756	FKBP10	TRUE	FALSE
chr17	41818279	G	C	ENST00000321562	ENSG00000141756	FKBP10	TRUE	FALSE
chr17	41818279	G	T	ENST00000321562	ENSG00000141756	FKBP10	TRUE	FALSE
chr17	41818280	T	A	ENST00000321562	ENSG00000141756	FKBP10	TRUE	FALSE
chr17	41818280	T	C	ENST00000321562	ENSG00000141756	FKBP10	FALSE	FALSE
chr17	41818280	T	G	ENST00000321562	ENSG00000141756	FKBP10	TRUE	FALSE
chr17	41818380	A	C	ENST00000321562	ENSG00000141756	FKBP10	TRUE	FALSE
chr17	41818380	A	G	ENST00000321562	ENSG00000141756	FKBP10	TRUE	FALSE
chr17	41818380	A	T	ENST00000321562	ENSG00000141756	FKBP10	TRUE	FALSE
chr17	41818381	G	A	ENST00000321562	ENSG00000141756	FKBP10	TRUE	FALSE
chr17	41818381	G	C	ENST00000321562	ENSG00000141756	FKBP10	TRUE	FALSE
chr17	41818381	G	T	ENST00000321562	ENSG00000141756	FKBP10	TRUE	FALSE
chr17	41818385	C	A	ENST00000321562	ENSG00000141756	FKBP10	TRUE	TRUE
chr17	41818385	C	G	ENST00000321562	ENSG00000141756	FKBP10	TRUE	TRUE
chr17	41818389	A	T	ENST00000321562	ENSG00000141756	FKBP10	TRUE	TRUE
chr17	41818403	T	A	ENST00000321562	ENSG00000141756	FKBP10	TRUE	TRUE
chr17	41818403	T	G	ENST00000321562	ENSG00000141756	FKBP10	TRUE	TRUE
chr17	41818412	C	A	ENST00000321562	ENSG00000141756	FKBP10	TRUE	TRUE
chr17	41818412	C	G	ENST00000321562	ENSG00000141756	FKBP10	TRUE	TRUE
chr17	41818426	G	A	ENST00000321562	ENSG00000141756	FKBP10	TRUE	TRUE
chr17	41818427	G	A	ENST00000321562	ENSG00000141756	FKBP10	TRUE	TRUE
chr17	41818434	A	T	ENST00000321562	ENSG00000141756	FKBP10	TRUE	TRUE
chr17	41818446	C	T	ENST00000321562	ENSG00000141756	FKBP10	TRUE	TRUE
chr17	41818466	T	A	ENST00000321562	ENSG00000141756	FKBP10	TRUE	TRUE
chr17	41818470	G	T	ENST00000321562	ENSG00000141756	FKBP10	TRUE	TRUE
chr17	41818473	G	T	ENST00000321562	ENSG00000141756	FKBP10	TRUE	TRUE
chr17	41818476	A	T	ENST00000321562	ENSG00000141756	FKBP10	TRUE	TRUE
chr17	41818482	A	T	ENST00000321562	ENSG00000141756	FKBP10	TRUE	TRUE
chr17	41818511	T	A	ENST00000321562	ENSG00000141756	FKBP10	TRUE	TRUE
chr17	41818511	T	G	ENST00000321562	ENSG00000141756	FKBP10	TRUE	TRUE
chr17	41818515	G	T	ENST00000321562	ENSG00000141756	FKBP10	TRUE	TRUE
chr17	41818518	A	T	ENST00000321562	ENSG00000141756	FKBP10	TRUE	TRUE
chr17	41818526	T	A	ENST00000321562	ENSG00000141756	FKBP10	TRUE	TRUE
chr17	41818526	T	G	ENST00000321562	ENSG00000141756	FKBP10	TRUE	TRUE
chr17	41818528	G	A	ENST00000321562	ENSG00000141756	FKBP10	TRUE	FALSE
chr17	41818528	G	C	ENST00000321562	ENSG00000141756	FKBP10	TRUE	FALSE
chr17	41818528	G	T	ENST00000321562	ENSG00000141756	FKBP10	TRUE	FALSE
chr17	41818529	T	A	ENST00000321562	ENSG00000141756	FKBP10	TRUE	FALSE
chr17	41818529	T	C	ENST00000321562	ENSG00000141756	FKBP10	TRUE	FALSE
chr17	41818529	T	G	ENST00000321562	ENSG00000141756	FKBP10	TRUE	FALSE
chr17	41819208	A	C	ENST00000321562	ENSG00000141756	FKBP10	TRUE	FALSE
chr17	41819208	A	G	ENST00000321562	ENSG00000141756	FKBP10	TRUE	FALSE
chr17	41819208	A	T	ENST00000321562	ENSG00000141756	FKBP10	TRUE	FALSE
chr17	41819209	G	A	ENST00000321562	ENSG00000141756	FKBP10	TRUE	FALSE
chr17	41819209	G	C	ENST00000321562	ENSG00000141756	FKBP10	TRUE	FALSE
chr17	41819209	G	T	ENST00000321562	ENSG00000141756	FKBP10	TRUE	FALSE
chr17	41819227	C	T	ENST00000321562	ENSG00000141756	FKBP10	TRUE	TRUE
chr17	41819234	C	A	ENST00000321562	ENSG00000141756	FKBP10	TRUE	TRUE
chr17	41819275	A	T	ENST00000321562	ENSG00000141756	FKBP10	TRUE	TRUE
chr17	41819287	C	T	ENST00000321562	ENSG00000141756	FKBP10	TRUE	TRUE
chr17	41819293	G	T	ENST00000321562	ENSG00000141756	FKBP10	TRUE	TRUE
chr17	41819302	G	T	ENST00000321562	ENSG00000141756	FKBP10	TRUE	TRUE
chr17	41819319	T	A	ENST00000321562	ENSG00000141756	FKBP10	TRUE	TRUE
chr17	41819326	A	T	ENST00000321562	ENSG00000141756	FKBP10	TRUE	TRUE
chr17	41819355	C	A	ENST00000321562	ENSG00000141756	FKBP10	TRUE	TRUE
chr17	41819355	C	G	ENST00000321562	ENSG00000141756	FKBP10	TRUE	TRUE
chr17	41819361	C	A	ENST00000321562	ENSG00000141756	FKBP10	TRUE	TRUE
chr17	41819361	C	G	ENST00000321562	ENSG00000141756	FKBP10	TRUE	TRUE
chr17	41819372	T	A	ENST00000321562	ENSG00000141756	FKBP10	TRUE	TRUE
chr17	41819400	G	A	ENST00000321562	ENSG00000141756	FKBP10	TRUE	FALSE
chr17	41819400	G	C	ENST00000321562	ENSG00000141756	FKBP10	TRUE	FALSE
chr17	41819400	G	T	ENST00000321562	ENSG00000141756	FKBP10	TRUE	FALSE
chr17	41819401	T	A	ENST00000321562	ENSG00000141756	FKBP10	TRUE	FALSE
chr17	41819401	T	C	ENST00000321562	ENSG00000141756	FKBP10	FALSE	FALSE
chr17	41819401	T	G	ENST00000321562	ENSG00000141756	FKBP10	TRUE	FALSE
chr17	41819528	A	C	ENST00000321562	ENSG00000141756	FKBP10	TRUE	FALSE
chr17	41819528	A	G	ENST00000321562	ENSG00000141756	FKBP10	TRUE	FALSE
chr17	41819528	A	T	ENST00000321562	ENSG00000141756	FKBP10	TRUE	FALSE
chr17	41819529	G	A	ENST00000321562	ENSG00000141756	FKBP10	TRUE	FALSE
chr17	41819529	G	C	ENST00000321562	ENSG00000141756	FKBP10	TRUE	FALSE
chr17	41819529	G	T	ENST00000321562	ENSG00000141756	FKBP10	TRUE	FALSE
chr17	41819533	C	A	ENST00000321562	ENSG00000141756	FKBP10	TRUE	TRUE
chr17	41819533	C	G	ENST00000321562	ENSG00000141756	FKBP10	TRUE	TRUE
chr17	41819551	C	A	ENST00000321562	ENSG00000141756	FKBP10	TRUE	TRUE
chr17	41819551	C	G	ENST00000321562	ENSG00000141756	FKBP10	TRUE	TRUE
chr17	41819560	T	A	ENST00000321562	ENSG00000141756	FKBP10	TRUE	TRUE
chr17	41819560	T	G	ENST00000321562	ENSG00000141756	FKBP10	TRUE	TRUE
chr17	41819567	C	T	ENST00000321562	ENSG00000141756	FKBP10	TRUE	TRUE
chr17	41819575	C	A	ENST00000321562	ENSG00000141756	FKBP10	TRUE	TRUE
chr17	41819575	C	G	ENST00000321562	ENSG00000141756	FKBP10	TRUE	TRUE
chr17	41819594	C	T	ENST00000321562	ENSG00000141756	FKBP10	TRUE	TRUE
chr17	41819603	C	T	ENST00000321562	ENSG00000141756	FKBP10	TRUE	TRUE
chr17	41819614	C	A	ENST00000321562	ENSG00000141756	FKBP10	TRUE	TRUE
chr17	41819621	G	T	ENST00000321562	ENSG00000141756	FKBP10	TRUE	TRUE
chr17	41819630	A	T	ENST00000321562	ENSG00000141756	FKBP10	TRUE	TRUE
chr17	41819659	T	A	ENST00000321562	ENSG00000141756	FKBP10	TRUE	TRUE
chr17	41819659	T	G	ENST00000321562	ENSG00000141756	FKBP10	TRUE	TRUE
chr17	41819663	G	T	ENST00000321562	ENSG00000141756	FKBP10	TRUE	TRUE
chr17	41819669	G	T	ENST00000321562	ENSG00000141756	FKBP10	TRUE	TRUE
chr17	41819675	G	T	ENST00000321562	ENSG00000141756	FKBP10	TRUE	TRUE
chr17	41819676	G	A	ENST00000321562	ENSG00000141756	FKBP10	TRUE	FALSE
chr17	41819676	G	C	ENST00000321562	ENSG00000141756	FKBP10	TRUE	FALSE
chr17	41819676	G	T	ENST00000321562	ENSG00000141756	FKBP10	TRUE	FALSE
chr17	41819677	T	A	ENST00000321562	ENSG00000141756	FKBP10	TRUE	FALSE
chr17	41819677	T	C	ENST00000321562	ENSG00000141756	FKBP10	TRUE	FALSE
chr17	41819677	T	G	ENST00000321562	ENSG00000141756	FKBP10	TRUE	FALSE
chr17	41820267	A	C	ENST00000321562	ENSG00000141756	FKBP10	TRUE	FALSE
chr17	41820267	A	G	ENST00000321562	ENSG00000141756	FKBP10	TRUE	FALSE
chr17	41820267	A	T	ENST00000321562	ENSG00000141756	FKBP10	TRUE	FALSE
chr17	41820268	G	A	ENST00000321562	ENSG00000141756	FKBP10	TRUE	FALSE
chr17	41820268	G	C	ENST00000321562	ENSG00000141756	FKBP10	TRUE	FALSE
chr17	41820268	G	T	ENST00000321562	ENSG00000141756	FKBP10	TRUE	FALSE
chr17	41820274	A	T	ENST00000321562	ENSG00000141756	FKBP10	TRUE	TRUE
chr17	41820346	G	T	ENST00000321562	ENSG00000141756	FKBP10	TRUE	TRUE
chr17	41820373	G	T	ENST00000321562	ENSG00000141756	FKBP10	TRUE	TRUE
chr17	41820381	C	A	ENST00000321562	ENSG00000141756	FKBP10	TRUE	TRUE
chr17	41820385	G	T	ENST00000321562	ENSG00000141756	FKBP10	TRUE	TRUE
chr17	41820394	A	T	ENST00000321562	ENSG00000141756	FKBP10	TRUE	TRUE
chr17	41820412	C	T	ENST00000321562	ENSG00000141756	FKBP10	TRUE	TRUE
chr17	41820417	C	A	ENST00000321562	ENSG00000141756	FKBP10	TRUE	TRUE
chr17	41820417	C	G	ENST00000321562	ENSG00000141756	FKBP10	TRUE	TRUE
chr17	41820423	C	A	ENST00000321562	ENSG00000141756	FKBP10	TRUE	TRUE
chr17	41820423	C	G	ENST00000321562	ENSG00000141756	FKBP10	TRUE	TRUE
chr17	41820429	T	A	ENST00000321562	ENSG00000141756	FKBP10	TRUE	TRUE
chr17	41820434	T	A	ENST00000321562	ENSG00000141756	FKBP10	TRUE	TRUE
chr17	41820448	C	T	ENST00000321562	ENSG00000141756	FKBP10	TRUE	TRUE
chr17	41820461	C	A	ENST00000321562	ENSG00000141756	FKBP10
chr17	41820462	G	A	ENST00000321562	ENSG00000141756	FKBP10	FALSE	FALSE
chr17	41820462	G	C	ENST00000321562	ENSG00000141756	FKBP10	FALSE	FALSE
chr17	41820462	G	T	ENST00000321562	ENSG00000141756	FKBP10	FALSE	FALSE
chr17	41820463	T	A	ENST00000321562	ENSG00000141756	FKBP10	FALSE	FALSE
chr17	41820463	T	C	ENST00000321562	ENSG00000141756	FKBP10	FALSE	FALSE
chr17	41820463	T	G	ENST00000321562	ENSG00000141756	FKBP10	FALSE	FALSE
chr17	41820945	A	C	ENST00000321562	ENSG00000141756	FKBP10	TRUE	FALSE
chr17	41820945	A	G	ENST00000321562	ENSG00000141756	FKBP10	TRUE	FALSE
chr17	41820945	A	T	ENST00000321562	ENSG00000141756	FKBP10	TRUE	FALSE
chr17	41820946	G	A	ENST00000321562	ENSG00000141756	FKBP10	TRUE	FALSE
chr17	41820946	G	C	ENST00000321562	ENSG00000141756	FKBP10	TRUE	FALSE
chr17	41820946	G	T	ENST00000321562	ENSG00000141756	FKBP10	TRUE	FALSE
chr17	41820956	C	A	ENST00000321562	ENSG00000141756	FKBP10	TRUE	TRUE
chr17	41820956	C	G	ENST00000321562	ENSG00000141756	FKBP10	TRUE	TRUE
chr17	41820966	C	T	ENST00000321562	ENSG00000141756	FKBP10	TRUE	TRUE
chr17	41820969	G	T	ENST00000321562	ENSG00000141756	FKBP10	TRUE	TRUE
chr17	41820990	A	T	ENST00000321562	ENSG00000141756	FKBP10	TRUE	TRUE
chr17	41820999	G	T	ENST00000321562	ENSG00000141756	FKBP10	TRUE	TRUE
chr17	41821020	C	T	ENST00000321562	ENSG00000141756	FKBP10
chr17	41821031	T	A	ENST00000321562	ENSG00000141756	FKBP10
chr17	41821035	G	T	ENST00000321562	ENSG00000141756	FKBP10
chr17	41821038	G	T	ENST00000321562	ENSG00000141756	FKBP10
chr17	41821047	C	T	ENST00000321562	ENSG00000141756	FKBP10
chr17	41821080	G	T	ENST00000321562	ENSG00000141756	FKBP10
chr17	41821086	G	T	ENST00000321562	ENSG00000141756	FKBP10
chr17	41821090	G	A	ENST00000321562	ENSG00000141756	FKBP10	TRUE	FALSE
chr17	41821090	G	C	ENST00000321562	ENSG00000141756	FKBP10	TRUE	FALSE
chr17	41821090	G	T	ENST00000321562	ENSG00000141756	FKBP10	TRUE	FALSE
chr17	41821091	T	A	ENST00000321562	ENSG00000141756	FKBP10	TRUE	FALSE
chr17	41821091	T	C	ENST00000321562	ENSG00000141756	FKBP10	TRUE	FALSE
chr17	41821091	T	G	ENST00000321562	ENSG00000141756	FKBP10	TRUE	FALSE
chr17	41821652	A	C	ENST00000321562	ENSG00000141756	FKBP10	TRUE	FALSE
chr17	41821652	A	G	ENST00000321562	ENSG00000141756	FKBP10	TRUE	FALSE
chr17	41821652	A	T	ENST00000321562	ENSG00000141756	FKBP10	TRUE	FALSE
chr17	41821653	G	A	ENST00000321562	ENSG00000141756	FKBP10	TRUE	FALSE
chr17	41821653	G	C	ENST00000321562	ENSG00000141756	FKBP10	TRUE	FALSE
chr17	41821653	G	T	ENST00000321562	ENSG00000141756	FKBP10	TRUE	FALSE
chr17	41821659	G	T	ENST00000321562	ENSG00000141756	FKBP10	TRUE	TRUE
chr17	41821689	G	T	ENST00000321562	ENSG00000141756	FKBP10	TRUE	TRUE
chr17	41821695	G	T	ENST00000321562	ENSG00000141756	FKBP10	TRUE	TRUE
chr17	41821710	G	T	ENST00000321562	ENSG00000141756	FKBP10	TRUE	TRUE
chr17	41821733	C	A	ENST00000321562	ENSG00000141756	FKBP10	TRUE	TRUE
chr17	41821733	C	G	ENST00000321562	ENSG00000141756	FKBP10	TRUE	TRUE
chr17	41821744	G	A	ENST00000321562	ENSG00000141756	FKBP10	TRUE	TRUE
chr17	41821745	G	A	ENST00000321562	ENSG00000141756	FKBP10	TRUE	TRUE
chr17	41821749	A	T	ENST00000321562	ENSG00000141756	FKBP10	TRUE	TRUE
chr17	41821773	G	T	ENST00000321562	ENSG00000141756	FKBP10	FALSE	FALSE
chr17	41821791	A	T	ENST00000321562	ENSG00000141756	FKBP10	FALSE	FALSE
chr17	41821800	G	T	ENST00000321562	ENSG00000141756	FKBP10	FALSE	FALSE
chr17	41821812	G	T	ENST00000321562	ENSG00000141756	FKBP10	FALSE	FALSE
chr17	41821815	G	T	ENST00000321562	ENSG00000141756	FKBP10	FALSE	FALSE
chr17	41821818	G	A	ENST00000321562	ENSG00000141756	FKBP10	TRUE	FALSE
chr17	41821818	G	C	ENST00000321562	ENSG00000141756	FKBP10	TRUE	FALSE
chr17	41821818	G	T	ENST00000321562	ENSG00000141756	FKBP10	TRUE	FALSE
chr17	41821819	T	A	ENST00000321562	ENSG00000141756	FKBP10	TRUE	FALSE
chr17	41821819	T	C	ENST00000321562	ENSG00000141756	FKBP10	TRUE	FALSE
chr17	41821819	T	G	ENST00000321562	ENSG00000141756	FKBP10	TRUE	FALSE
chr17	41822221	A	C	ENST00000321562	ENSG00000141756	FKBP10	TRUE	FALSE
chr17	41822221	A	G	ENST00000321562	ENSG00000141756	FKBP10	TRUE	FALSE
chr17	41822221	A	T	ENST00000321562	ENSG00000141756	FKBP10	TRUE	FALSE
chr17	41822222	G	A	ENST00000321562	ENSG00000141756	FKBP10	TRUE	FALSE
chr17	41822222	G	C	ENST00000321562	ENSG00000141756	FKBP10	TRUE	FALSE
chr17	41822222	G	T	ENST00000321562	ENSG00000141756	FKBP10	TRUE	FALSE
chr17	41822238	A	T	ENST00000321562	ENSG00000141756	FKBP10	FALSE	FALSE
chr17	41822244	C	T	ENST00000321562	ENSG00000141756	FKBP10	FALSE	FALSE
chr17	41822253	G	T	ENST00000321562	ENSG00000141756	FKBP10	FALSE	FALSE
chr17	41822259	A	T	ENST00000321562	ENSG00000141756	FKBP10	FALSE	FALSE
chr17	41822262	G	T	ENST00000321562	ENSG00000141756	FKBP10	FALSE	FALSE
chr17	41822280	C	T	ENST00000321562	ENSG00000141756	FKBP10	FALSE	FALSE
chr17	41822289	G	T	ENST00000321562	ENSG00000141756	FKBP10	FALSE	FALSE
chr17	41822292	A	T	ENST00000321562	ENSG00000141756	FKBP10	FALSE	FALSE
chr17	41822301	G	T	ENST00000321562	ENSG00000141756	FKBP10	FALSE	FALSE
chr17	41822313	C	T	ENST00000321562	ENSG00000141756	FKBP10	FALSE	FALSE
chr17	41822319	C	T	ENST00000321562	ENSG00000141756	FKBP10	FALSE	FALSE
chr17	41822331	C	T	ENST00000321562	ENSG00000141756	FKBP10	FALSE	FALSE
chr17	41822340	A	T	ENST00000321562	ENSG00000141756	FKBP10	FALSE	FALSE
chr17	41822355	G	T	ENST00000321562	ENSG00000141756	FKBP10	FALSE	FALSE
chr17	41822361	A	T	ENST00000321562	ENSG00000141756	FKBP10	FALSE	FALSE
chr17	41822367	A	T	ENST00000321562	ENSG00000141756	FKBP10	FALSE	FALSE
chr17	41822371	C	A	ENST00000321562	ENSG00000141756	FKBP10	FALSE	FALSE
chr17	41822371	C	G	ENST00000321562	ENSG00000141756	FKBP10	FALSE	FALSE
chr17	41822376	G	T	ENST00000321562	ENSG00000141756	FKBP10	FALSE	FALSE
chr17	41822382	G	T	ENST00000321562	ENSG00000141756	FKBP10	FALSE	FALSE
chr17	41822385	G	T	ENST00000321562	ENSG00000141756	FKBP10	FALSE	FALSE
chr17	41822397	G	T	ENST00000321562	ENSG00000141756	FKBP10	FALSE	FALSE
chr17	41822400	G	T	ENST00000321562	ENSG00000141756	FKBP10	FALSE	FALSE
chr17	41825534	G	A	ENST00000435506	ENSG00000141698	NT5C3B
chr17	41825540	C	A	ENST00000435506	ENSG00000141698	NT5C3B
chr17	41825546	G	A	ENST00000435506	ENSG00000141698	NT5C3B
chr17	41825555	G	A	ENST00000435506	ENSG00000141698	NT5C3B
chr17	41825556	G	T	ENST00000435506	ENSG00000141698	NT5C3B
chr17	41825570	G	A	ENST00000435506	ENSG00000141698	NT5C3B
chr17	41825600	C	A	ENST00000435506	ENSG00000141698	NT5C3B
chr17	41825606	T	A	ENST00000435506	ENSG00000141698	NT5C3B
chr17	41825609	C	A	ENST00000435506	ENSG00000141698	NT5C3B
chr17	41825622	A	C	ENST00000435506	ENSG00000141698	NT5C3B
chr17	41825622	A	T	ENST00000435506	ENSG00000141698	NT5C3B
chr17	41825634	G	C	ENST00000435506	ENSG00000141698	NT5C3B
chr17	41825634	G	T	ENST00000435506	ENSG00000141698	NT5C3B
chr17	41825642	C	A	ENST00000435506	ENSG00000141698	NT5C3B
chr17	41825651	C	A	ENST00000435506	ENSG00000141698	NT5C3B
chr17	41825654	C	A	ENST00000435506	ENSG00000141698	NT5C3B
chr17	41825658	C	A	ENST00000435506	ENSG00000141698	NT5C3B	TRUE	FALSE
chr17	41825658	C	G	ENST00000435506	ENSG00000141698	NT5C3B	TRUE	FALSE
chr17	41825658	C	T	ENST00000435506	ENSG00000141698	NT5C3B	TRUE	FALSE
chr17	41825659	T	A	ENST00000435506	ENSG00000141698	NT5C3B	TRUE	FALSE
chr17	41825659	T	C	ENST00000435506	ENSG00000141698	NT5C3B	TRUE	FALSE
chr17	41825659	T	G	ENST00000435506	ENSG00000141698	NT5C3B	TRUE	FALSE
chr17	41827424	A	C	ENST00000435506	ENSG00000141698	NT5C3B	TRUE	FALSE
chr17	41827424	A	G	ENST00000435506	ENSG00000141698	NT5C3B	FALSE	FALSE
chr17	41827424	A	T	ENST00000435506	ENSG00000141698	NT5C3B	TRUE	FALSE
chr17	41827425	C	A	ENST00000435506	ENSG00000141698	NT5C3B	TRUE	FALSE
chr17	41827425	C	G	ENST00000435506	ENSG00000141698	NT5C3B	TRUE	FALSE
chr17	41827425	C	T	ENST00000435506	ENSG00000141698	NT5C3B	TRUE	FALSE
chr17	41827428	T	A	ENST00000435506	ENSG00000141698	NT5C3B
chr17	41827449	T	A	ENST00000435506	ENSG00000141698	NT5C3B
chr17	41827461	G	A	ENST00000435506	ENSG00000141698	NT5C3B
chr17	41827509	C	A	ENST00000435506	ENSG00000141698	NT5C3B
chr17	41827530	T	A	ENST00000435506	ENSG00000141698	NT5C3B
chr17	41827536	C	A	ENST00000435506	ENSG00000141698	NT5C3B
chr17	41827542	G	A	ENST00000435506	ENSG00000141698	NT5C3B
chr17	41827545	G	A	ENST00000435506	ENSG00000141698	NT5C3B
chr17	41827549	G	C	ENST00000435506	ENSG00000141698	NT5C3B
chr17	41827549	G	T	ENST00000435506	ENSG00000141698	NT5C3B
chr17	41827563	C	A	ENST00000435506	ENSG00000141698	NT5C3B
chr17	41827564	A	T	ENST00000435506	ENSG00000141698	NT5C3B
chr17	41827581	T	A	ENST00000435506	ENSG00000141698	NT5C3B
chr17	41827585	G	C	ENST00000435506	ENSG00000141698	NT5C3B
chr17	41827585	G	T	ENST00000435506	ENSG00000141698	NT5C3B
chr17	41827602	G	A	ENST00000435506	ENSG00000141698	NT5C3B
chr17	41827608	T	A	ENST00000435506	ENSG00000141698	NT5C3B
chr17	41827614	C	A	ENST00000435506	ENSG00000141698	NT5C3B
chr17	41827617	G	A	ENST00000435506	ENSG00000141698	NT5C3B
chr17	41827627	C	A	ENST00000435506	ENSG00000141698	NT5C3B	TRUE	FALSE
chr17	41827627	C	G	ENST00000435506	ENSG00000141698	NT5C3B	TRUE	FALSE
chr17	41827627	C	T	ENST00000435506	ENSG00000141698	NT5C3B	TRUE	FALSE
chr17	41827628	T	A	ENST00000435506	ENSG00000141698	NT5C3B	TRUE	FALSE
chr17	41827628	T	C	ENST00000435506	ENSG00000141698	NT5C3B	TRUE	FALSE
chr17	41827628	T	G	ENST00000435506	ENSG00000141698	NT5C3B	TRUE	FALSE
chr17	41828788	A	C	ENST00000435506	ENSG00000141698	NT5C3B	TRUE	FALSE
chr17	41828788	A	G	ENST00000435506	ENSG00000141698	NT5C3B	TRUE	FALSE
chr17	41828788	A	T	ENST00000435506	ENSG00000141698	NT5C3B	TRUE	FALSE
chr17	41828789	C	A	ENST00000435506	ENSG00000141698	NT5C3B	TRUE	FALSE
chr17	41828789	C	G	ENST00000435506	ENSG00000141698	NT5C3B	TRUE	FALSE
chr17	41828789	C	T	ENST00000435506	ENSG00000141698	NT5C3B	TRUE	FALSE
chr17	41828795	C	A	ENST00000435506	ENSG00000141698	NT5C3B	TRUE	TRUE
chr17	41828808	G	C	ENST00000435506	ENSG00000141698	NT5C3B	TRUE	TRUE
chr17	41828808	G	T	ENST00000435506	ENSG00000141698	NT5C3B	TRUE	TRUE
chr17	41828846	T	A	ENST00000435506	ENSG00000141698	NT5C3B	TRUE	TRUE
chr17	41828852	G	A	ENST00000435506	ENSG00000141698	NT5C3B	TRUE	TRUE
chr17	41828855	G	A	ENST00000435506	ENSG00000141698	NT5C3B	TRUE	TRUE
chr17	41828864	C	A	ENST00000435506	ENSG00000141698	NT5C3B	TRUE	TRUE
chr17	41828867	C	A	ENST00000435506	ENSG00000141698	NT5C3B	TRUE	TRUE
chr17	41828919	G	C	ENST00000435506	ENSG00000141698	NT5C3B	TRUE	TRUE
chr17	41828919	G	T	ENST00000435506	ENSG00000141698	NT5C3B	TRUE	TRUE
chr17	41828942	T	A	ENST00000435506	ENSG00000141698	NT5C3B	TRUE	TRUE
chr17	41828943	A	C	ENST00000435506	ENSG00000141698	NT5C3B	TRUE	TRUE
chr17	41828943	A	T	ENST00000435506	ENSG00000141698	NT5C3B	TRUE	TRUE
chr17	41828948	C	A	ENST00000435506	ENSG00000141698	NT5C3B	TRUE	TRUE
chr17	41828951	C	A	ENST00000435506	ENSG00000141698	NT5C3B	TRUE	TRUE
chr17	41828953	C	A	ENST00000435506	ENSG00000141698	NT5C3B	TRUE	FALSE
chr17	41828953	C	G	ENST00000435506	ENSG00000141698	NT5C3B	TRUE	FALSE
chr17	41828953	C	T	ENST00000435506	ENSG00000141698	NT5C3B	TRUE	FALSE
chr17	41828954	T	A	ENST00000435506	ENSG00000141698	NT5C3B	TRUE	FALSE
chr17	41828954	T	C	ENST00000435506	ENSG00000141698	NT5C3B	TRUE	FALSE
chr17	41828954	T	G	ENST00000435506	ENSG00000141698	NT5C3B	TRUE	FALSE
chr17	41830799	A	C	ENST00000435506	ENSG00000141698	NT5C3B	TRUE	FALSE
chr17	41830799	A	G	ENST00000435506	ENSG00000141698	NT5C3B	TRUE	FALSE
chr17	41830799	A	T	ENST00000435506	ENSG00000141698	NT5C3B	TRUE	FALSE
chr17	41830800	C	A	ENST00000435506	ENSG00000141698	NT5C3B	TRUE	FALSE
chr17	41830800	C	G	ENST00000435506	ENSG00000141698	NT5C3B	TRUE	FALSE
chr17	41830800	C	T	ENST00000435506	ENSG00000141698	NT5C3B	TRUE	FALSE
chr17	41830820	C	A	ENST00000435506	ENSG00000141698	NT5C3B	TRUE	TRUE
chr17	41830823	T	A	ENST00000435506	ENSG00000141698	NT5C3B	TRUE	TRUE
chr17	41830832	G	A	ENST00000435506	ENSG00000141698	NT5C3B	TRUE	TRUE
chr17	41830841	G	A	ENST00000435506	ENSG00000141698	NT5C3B	TRUE	TRUE
chr17	41830847	T	A	ENST00000435506	ENSG00000141698	NT5C3B	TRUE	TRUE
chr17	41830850	G	A	ENST00000435506	ENSG00000141698	NT5C3B	TRUE	TRUE
chr17	41830856	T	A	ENST00000435506	ENSG00000141698	NT5C3B	TRUE	TRUE
chr17	41830859	G	A	ENST00000435506	ENSG00000141698	NT5C3B	TRUE	TRUE
chr17	41830862	G	A	ENST00000435506	ENSG00000141698	NT5C3B	TRUE	TRUE
chr17	41830863	A	T	ENST00000435506	ENSG00000141698	NT5C3B	TRUE	TRUE
chr17	41830883	T	A	ENST00000435506	ENSG00000141698	NT5C3B	TRUE	TRUE
chr17	41830887	C	T	ENST00000435506	ENSG00000141698	NT5C3B	TRUE	TRUE
chr17	41830888	C	T	ENST00000435506	ENSG00000141698	NT5C3B	TRUE	TRUE
chr17	41830890	C	T	ENST00000435506	ENSG00000141698	NT5C3B	TRUE	TRUE
chr17	41830891	C	A	ENST00000435506	ENSG00000141698	NT5C3B	TRUE	FALSE
chr17	41830891	C	G	ENST00000435506	ENSG00000141698	NT5C3B	TRUE	FALSE
chr17	41830891	C	T	ENST00000435506	ENSG00000141698	NT5C3B	TRUE	FALSE
chr17	41830892	T	A	ENST00000435506	ENSG00000141698	NT5C3B	TRUE	FALSE
chr17	41830892	T	C	ENST00000435506	ENSG00000141698	NT5C3B	TRUE	FALSE
chr17	41830892	T	G	ENST00000435506	ENSG00000141698	NT5C3B	TRUE	FALSE
chr17	41832390	A	C	ENST00000435506	ENSG00000141698	NT5C3B	TRUE	FALSE
chr17	41832390	A	G	ENST00000435506	ENSG00000141698	NT5C3B	TRUE	FALSE
chr17	41832390	A	T	ENST00000435506	ENSG00000141698	NT5C3B	TRUE	FALSE
chr17	41832391	C	A	ENST00000435506	ENSG00000141698	NT5C3B	TRUE	FALSE
chr17	41832391	C	G	ENST00000435506	ENSG00000141698	NT5C3B	TRUE	FALSE
chr17	41832391	C	T	ENST00000435506	ENSG00000141698	NT5C3B	TRUE	FALSE
chr17	41832392	C	T	ENST00000435506	ENSG00000141698	NT5C3B	TRUE	TRUE
chr17	41832396	C	A	ENST00000435506	ENSG00000141698	NT5C3B	TRUE	TRUE
chr17	41832414	T	A	ENST00000435506	ENSG00000141698	NT5C3B	TRUE	TRUE
chr17	41832417	C	A	ENST00000435506	ENSG00000141698	NT5C3B	TRUE	TRUE
chr17	41832420	T	A	ENST00000435506	ENSG00000141698	NT5C3B	TRUE	TRUE
chr17	41832444	C	A	ENST00000435506	ENSG00000141698	NT5C3B	TRUE	TRUE
chr17	41832451	G	C	ENST00000435506	ENSG00000141698	NT5C3B	TRUE	TRUE
chr17	41832451	G	T	ENST00000435506	ENSG00000141698	NT5C3B	TRUE	TRUE
chr17	41832454	A	C	ENST00000435506	ENSG00000141698	NT5C3B	TRUE	TRUE
chr17	41832454	A	T	ENST00000435506	ENSG00000141698	NT5C3B	TRUE	TRUE
chr17	41832478	C	A	ENST00000435506	ENSG00000141698	NT5C3B	TRUE	FALSE
chr17	41832478	C	G	ENST00000435506	ENSG00000141698	NT5C3B	TRUE	FALSE
chr17	41832478	C	T	ENST00000435506	ENSG00000141698	NT5C3B	TRUE	FALSE
chr17	41832479	T	A	ENST00000435506	ENSG00000141698	NT5C3B	TRUE	FALSE
chr17	41832479	T	C	ENST00000435506	ENSG00000141698	NT5C3B	TRUE	FALSE
chr17	41832479	T	G	ENST00000435506	ENSG00000141698	NT5C3B	TRUE	FALSE
chr17	41835068	A	C	ENST00000435506	ENSG00000141698	NT5C3B	TRUE	TRUE
chr17	41835068	A	G	ENST00000435506	ENSG00000141698	NT5C3B	TRUE	FALSE
chr17	41835068	A	T	ENST00000435506	ENSG00000141698	NT5C3B	TRUE	TRUE
chr17	41835069	C	A	ENST00000435506	ENSG00000141698	NT5C3B	TRUE	TRUE
chr17	41835069	C	G	ENST00000435506	ENSG00000141698	NT5C3B	TRUE	TRUE
chr17	41835069	C	T	ENST00000435506	ENSG00000141698	NT5C3B	TRUE	TRUE
chr17	41835072	C	A	ENST00000435506	ENSG00000141698	NT5C3B	TRUE	TRUE
chr17	41835075	T	A	ENST00000435506	ENSG00000141698	NT5C3B	TRUE	TRUE
chr17	41835079	A	T	ENST00000435506	ENSG00000141698	NT5C3B	TRUE	TRUE
chr17	41835084	C	A	ENST00000435506	ENSG00000141698	NT5C3B	TRUE	TRUE
chr17	41835087	C	A	ENST00000435506	ENSG00000141698	NT5C3B	TRUE	TRUE
chr17	41835099	T	A	ENST00000435506	ENSG00000141698	NT5C3B	TRUE	TRUE
chr17	41835117	C	A	ENST00000435506	ENSG00000141698	NT5C3B	TRUE	TRUE
chr17	41835117	C	G	ENST00000435506	ENSG00000141698	NT5C3B	TRUE	TRUE
chr17	41835117	C	T	ENST00000435506	ENSG00000141698	NT5C3B	TRUE	TRUE
chr17	41835118	T	A	ENST00000435506	ENSG00000141698	NT5C3B	TRUE	TRUE
chr17	41835118	T	C	ENST00000435506	ENSG00000141698	NT5C3B	TRUE	TRUE
chr17	41835118	T	G	ENST00000435506	ENSG00000141698	NT5C3B	TRUE	TRUE
chr17	41835201	A	C	ENST00000435506	ENSG00000141698	NT5C3B	TRUE	FALSE
chr17	41835201	A	G	ENST00000435506	ENSG00000141698	NT5C3B	TRUE	FALSE
chr17	41835201	A	T	ENST00000435506	ENSG00000141698	NT5C3B	TRUE	FALSE
chr17	41835202	C	A	ENST00000435506	ENSG00000141698	NT5C3B	TRUE	FALSE
chr17	41835202	C	G	ENST00000435506	ENSG00000141698	NT5C3B	TRUE	FALSE
chr17	41835202	C	T	ENST00000435506	ENSG00000141698	NT5C3B	TRUE	FALSE
chr17	41835204	G	C	ENST00000435506	ENSG00000141698	NT5C3B	TRUE	TRUE
chr17	41835204	G	T	ENST00000435506	ENSG00000141698	NT5C3B	TRUE	TRUE
chr17	41835216	G	T	ENST00000435506	ENSG00000141698	NT5C3B	TRUE	TRUE
chr17	41835221	G	A	ENST00000435506	ENSG00000141698	NT5C3B	TRUE	TRUE
chr17	41835224	T	A	ENST00000435506	ENSG00000141698	NT5C3B	TRUE	TRUE
chr17	41835227	C	A	ENST00000435506	ENSG00000141698	NT5C3B	TRUE	TRUE
chr17	41835231	A	C	ENST00000435506	ENSG00000141698	NT5C3B	TRUE	TRUE
chr17	41835231	A	T	ENST00000435506	ENSG00000141698	NT5C3B	TRUE	TRUE
chr17	41835247	A	T	ENST00000435506	ENSG00000141698	NT5C3B	TRUE	TRUE
chr17	41835273	C	A	ENST00000435506	ENSG00000141698	NT5C3B	TRUE	FALSE
chr17	41835273	C	G	ENST00000435506	ENSG00000141698	NT5C3B	TRUE	FALSE
chr17	41835273	C	T	ENST00000435506	ENSG00000141698	NT5C3B	TRUE	FALSE
chr17	41835274	T	A	ENST00000435506	ENSG00000141698	NT5C3B	TRUE	FALSE
chr17	41835274	T	C	ENST00000435506	ENSG00000141698	NT5C3B	TRUE	FALSE
chr17	41835274	T	G	ENST00000435506	ENSG00000141698	NT5C3B	TRUE	FALSE
chr17	41835857	A	C	ENST00000435506	ENSG00000141698	NT5C3B	TRUE	FALSE
chr17	41835857	A	G	ENST00000435506	ENSG00000141698	NT5C3B	TRUE	FALSE
chr17	41835857	A	T	ENST00000435506	ENSG00000141698	NT5C3B	TRUE	FALSE
chr17	41835858	C	A	ENST00000435506	ENSG00000141698	NT5C3B	TRUE	FALSE
chr17	41835858	C	G	ENST00000435506	ENSG00000141698	NT5C3B	TRUE	FALSE
chr17	41835858	C	T	ENST00000435506	ENSG00000141698	NT5C3B	TRUE	FALSE
chr17	41835861	G	A	ENST00000435506	ENSG00000141698	NT5C3B	TRUE	TRUE
chr17	41835863	A	C	ENST00000435506	ENSG00000141698	NT5C3B	TRUE	TRUE
chr17	41835863	A	T	ENST00000435506	ENSG00000141698	NT5C3B	TRUE	TRUE
chr17	41835873	C	A	ENST00000435506	ENSG00000141698	NT5C3B	TRUE	TRUE
chr17	41835882	T	A	ENST00000435506	ENSG00000141698	NT5C3B	TRUE	TRUE
chr17	41835903	C	A	ENST00000435506	ENSG00000141698	NT5C3B	TRUE	FALSE
chr17	41835906	G	A	ENST00000435506	ENSG00000141698	NT5C3B	TRUE	FALSE
chr17	41835921	G	A	ENST00000435506	ENSG00000141698	NT5C3B	FALSE	FALSE
chr17	41835942	T	A	ENST00000435506	ENSG00000141698	NT5C3B	FALSE	FALSE
chr17	41835958	C	A	ENST00000435506	ENSG00000141698	NT5C3B	TRUE	FALSE
chr17	41835958	C	G	ENST00000435506	ENSG00000141698	NT5C3B	TRUE	FALSE
chr17	41835958	C	T	ENST00000435506	ENSG00000141698	NT5C3B	TRUE	FALSE
chr17	41835959	T	A	ENST00000435506	ENSG00000141698	NT5C3B	TRUE	FALSE
chr17	41835959	T	C	ENST00000435506	ENSG00000141698	NT5C3B	TRUE	FALSE
chr17	41835959	T	G	ENST00000435506	ENSG00000141698	NT5C3B	TRUE	FALSE
chr17	41836180	A	C	ENST00000435506	ENSG00000141698	NT5C3B	FALSE	FALSE
chr17	41836180	A	G	ENST00000435506	ENSG00000141698	NT5C3B	FALSE	FALSE
chr17	41836180	A	T	ENST00000435506	ENSG00000141698	NT5C3B	FALSE	FALSE
chr17	41836181	C	A	ENST00000435506	ENSG00000141698	NT5C3B	FALSE	FALSE
chr17	41836181	C	G	ENST00000435506	ENSG00000141698	NT5C3B	FALSE	FALSE
chr17	41836181	C	T	ENST00000435506	ENSG00000141698	NT5C3B	FALSE	FALSE
chr17	41836184	C	A	ENST00000435506	ENSG00000141698	NT5C3B	FALSE	FALSE
chr17	41836187	C	A	ENST00000435506	ENSG00000141698	NT5C3B	FALSE	FALSE
chr17	41837936	G	T	ENST00000293303	ENSG00000161594	KLHL10	FALSE	FALSE
chr17	41837942	G	T	ENST00000293303	ENSG00000161594	KLHL10	FALSE	FALSE
chr17	41837972	C	T	ENST00000293303	ENSG00000161594	KLHL10	FALSE	FALSE
chr17	41837984	G	T	ENST00000293303	ENSG00000161594	KLHL10	TRUE	FALSE
chr17	41837990	A	T	ENST00000293303	ENSG00000161594	KLHL10	TRUE	FALSE
chr17	41838010	T	A	ENST00000293303	ENSG00000161594	KLHL10	TRUE	TRUE
chr17	41838011	G	T	ENST00000293303	ENSG00000161594	KLHL10	TRUE	TRUE
chr17	41838023	G	T	ENST00000293303	ENSG00000161594	KLHL10	TRUE	TRUE
chr17	41838029	A	T	ENST00000293303	ENSG00000161594	KLHL10	TRUE	TRUE
chr17	41838035	G	T	ENST00000293303	ENSG00000161594	KLHL10	TRUE	TRUE
chr17	41838041	A	T	ENST00000293303	ENSG00000161594	KLHL10	TRUE	TRUE
chr17	41838049	C	A	ENST00000293303	ENSG00000161594	KLHL10	TRUE	TRUE
chr17	41838062	A	T	ENST00000293303	ENSG00000161594	KLHL10	TRUE	TRUE
chr17	41838077	G	T	ENST00000293303	ENSG00000161594	KLHL10	TRUE	TRUE
chr17	41838092	A	T	ENST00000293303	ENSG00000161594	KLHL10	TRUE	TRUE
chr17	41838106	T	A	ENST00000293303	ENSG00000161594	KLHL10	TRUE	TRUE
chr17	41838112	C	A	ENST00000293303	ENSG00000161594	KLHL10	TRUE	TRUE
chr17	41838121	C	A	ENST00000293303	ENSG00000161594	KLHL10	TRUE	TRUE
chr17	41838121	C	G	ENST00000293303	ENSG00000161594	KLHL10	TRUE	TRUE
chr17	41838125	A	T	ENST00000293303	ENSG00000161594	KLHL10	TRUE	TRUE
chr17	41838127	G	A	ENST00000293303	ENSG00000161594	KLHL10	FALSE	FALSE
chr17	41838127	G	C	ENST00000293303	ENSG00000161594	KLHL10	FALSE	FALSE
chr17	41838127	G	T	ENST00000293303	ENSG00000161594	KLHL10	FALSE	FALSE
chr17	41838128	T	A	ENST00000293303	ENSG00000161594	KLHL10	FALSE	FALSE
chr17	41838128	T	C	ENST00000293303	ENSG00000161594	KLHL10	FALSE	FALSE
chr17	41838128	T	G	ENST00000293303	ENSG00000161594	KLHL10	FALSE	FALSE
chr17	41841821	A	C	ENST00000293303	ENSG00000161594	KLHL10	TRUE	FALSE
chr17	41841821	A	G	ENST00000293303	ENSG00000161594	KLHL10	TRUE	FALSE
chr17	41841821	A	T	ENST00000293303	ENSG00000161594	KLHL10	TRUE	FALSE
chr17	41841822	G	A	ENST00000293303	ENSG00000161594	KLHL10	TRUE	FALSE
chr17	41841822	G	C	ENST00000293303	ENSG00000161594	KLHL10	TRUE	FALSE
chr17	41841822	G	T	ENST00000293303	ENSG00000161594	KLHL10	TRUE	FALSE
chr17	41841828	T	A	ENST00000293303	ENSG00000161594	KLHL10	TRUE	TRUE
chr17	41841843	G	A	ENST00000293303	ENSG00000161594	KLHL10	TRUE	TRUE
chr17	41841844	G	A	ENST00000293303	ENSG00000161594	KLHL10	TRUE	TRUE
chr17	41841854	G	T	ENST00000293303	ENSG00000161594	KLHL10	TRUE	TRUE
chr17	41841857	A	T	ENST00000293303	ENSG00000161594	KLHL10	TRUE	TRUE
chr17	41841860	A	T	ENST00000293303	ENSG00000161594	KLHL10	TRUE	TRUE
chr17	41841868	C	A	ENST00000293303	ENSG00000161594	KLHL10	TRUE	TRUE
chr17	41841868	C	G	ENST00000293303	ENSG00000161594	KLHL10	TRUE	TRUE
chr17	41841899	A	T	ENST00000293303	ENSG00000161594	KLHL10	TRUE	TRUE
chr17	41841911	G	T	ENST00000293303	ENSG00000161594	KLHL10	TRUE	TRUE
chr17	41841916	T	A	ENST00000293303	ENSG00000161594	KLHL10	TRUE	TRUE
chr17	41841916	T	G	ENST00000293303	ENSG00000161594	KLHL10	TRUE	TRUE
chr17	41841922	C	A	ENST00000293303	ENSG00000161594	KLHL10	TRUE	TRUE
chr17	41841922	C	G	ENST00000293303	ENSG00000161594	KLHL10	TRUE	TRUE
chr17	41841956	G	T	ENST00000293303	ENSG00000161594	KLHL10	TRUE	TRUE
chr17	41841959	A	T	ENST00000293303	ENSG00000161594	KLHL10	TRUE	TRUE
chr17	41841980	C	T	ENST00000293303	ENSG00000161594	KLHL10	TRUE	TRUE
chr17	41842012	C	A	ENST00000293303	ENSG00000161594	KLHL10	TRUE	TRUE
chr17	41842015	C	A	ENST00000293303	ENSG00000161594	KLHL10	TRUE	TRUE
chr17	41842016	G	T	ENST00000293303	ENSG00000161594	KLHL10	TRUE	TRUE
chr17	41842025	A	T	ENST00000293303	ENSG00000161594	KLHL10	TRUE	TRUE
chr17	41842029	C	A	ENST00000293303	ENSG00000161594	KLHL10	TRUE	TRUE
chr17	41842029	C	G	ENST00000293303	ENSG00000161594	KLHL10	TRUE	TRUE
chr17	41842031	G	T	ENST00000293303	ENSG00000161594	KLHL10	TRUE	TRUE
chr17	41842039	C	A	ENST00000293303	ENSG00000161594	KLHL10	TRUE	TRUE
chr17	41842041	T	A	ENST00000293303	ENSG00000161594	KLHL10	TRUE	TRUE
chr17	41842051	T	A	ENST00000293303	ENSG00000161594	KLHL10	TRUE	TRUE
chr17	41842063	T	A	ENST00000293303	ENSG00000161594	KLHL10	TRUE	TRUE
chr17	41842064	A	T	ENST00000293303	ENSG00000161594	KLHL10	TRUE	TRUE
chr17	41842078	C	A	ENST00000293303	ENSG00000161594	KLHL10	TRUE	TRUE
chr17	41842078	C	G	ENST00000293303	ENSG00000161594	KLHL10	TRUE	TRUE
chr17	41842081	C	A	ENST00000293303	ENSG00000161594	KLHL10	TRUE	TRUE
chr17	41842081	C	G	ENST00000293303	ENSG00000161594	KLHL10	TRUE	TRUE
chr17	41842084	C	A	ENST00000293303	ENSG00000161594	KLHL10	TRUE	TRUE
chr17	41842084	C	G	ENST00000293303	ENSG00000161594	KLHL10	TRUE	TRUE
chr17	41842087	T	A	ENST00000293303	ENSG00000161594	KLHL10	TRUE	TRUE
chr17	41842091	G	T	ENST00000293303	ENSG00000161594	KLHL10	TRUE	TRUE
chr17	41842100	C	T	ENST00000293303	ENSG00000161594	KLHL10	TRUE	TRUE
chr17	41842103	A	T	ENST00000293303	ENSG00000161594	KLHL10	TRUE	TRUE
chr17	41842111	C	A	ENST00000293303	ENSG00000161594	KLHL10	TRUE	TRUE
chr17	41842111	C	G	ENST00000293303	ENSG00000161594	KLHL10	TRUE	TRUE
chr17	41842133	G	T	ENST00000293303	ENSG00000161594	KLHL10	TRUE	TRUE
chr17	41842136	G	T	ENST00000293303	ENSG00000161594	KLHL10	TRUE	TRUE
chr17	41842145	A	T	ENST00000293303	ENSG00000161594	KLHL10	TRUE	TRUE
chr17	41842152	C	A	ENST00000293303	ENSG00000161594	KLHL10	TRUE	TRUE
chr17	41842157	G	T	ENST00000293303	ENSG00000161594	KLHL10	TRUE	TRUE
chr17	41842164	T	A	ENST00000293303	ENSG00000161594	KLHL10	TRUE	TRUE
chr17	41842164	T	G	ENST00000293303	ENSG00000161594	KLHL10	TRUE	TRUE
chr17	41842166	G	T	ENST00000293303	ENSG00000161594	KLHL10	TRUE	TRUE
chr17	41842173	C	A	ENST00000293303	ENSG00000161594	KLHL10	TRUE	TRUE
chr17	41842181	G	T	ENST00000293303	ENSG00000161594	KLHL10	TRUE	TRUE
chr17	41842187	A	T	ENST00000293303	ENSG00000161594	KLHL10	TRUE	TRUE
chr17	41842199	G	T	ENST00000293303	ENSG00000161594	KLHL10	TRUE	TRUE
chr17	41842202	A	T	ENST00000293303	ENSG00000161594	KLHL10	TRUE	TRUE
chr17	41842208	G	T	ENST00000293303	ENSG00000161594	KLHL10	TRUE	TRUE
chr17	41842220	A	T	ENST00000293303	ENSG00000161594	KLHL10	TRUE	TRUE
chr17	41842223	C	T	ENST00000293303	ENSG00000161594	KLHL10	TRUE	TRUE
chr17	41842226	G	T	ENST00000293303	ENSG00000161594	KLHL10	TRUE	TRUE
chr17	41842241	G	T	ENST00000293303	ENSG00000161594	KLHL10	TRUE	TRUE
chr17	41842251	T	A	ENST00000293303	ENSG00000161594	KLHL10	TRUE	TRUE
chr17	41842251	T	G	ENST00000293303	ENSG00000161594	KLHL10	TRUE	TRUE
chr17	41842253	A	T	ENST00000293303	ENSG00000161594	KLHL10	TRUE	TRUE
chr17	41842257	G	A	ENST00000293303	ENSG00000161594	KLHL10	TRUE	TRUE
chr17	41842258	G	A	ENST00000293303	ENSG00000161594	KLHL10	TRUE	TRUE
chr17	41842274	C	T	ENST00000293303	ENSG00000161594	KLHL10	TRUE	TRUE
chr17	41842280	A	T	ENST00000293303	ENSG00000161594	KLHL10	TRUE	TRUE
chr17	41842283	A	T	ENST00000293303	ENSG00000161594	KLHL10	TRUE	TRUE
chr17	41842286	C	T	ENST00000293303	ENSG00000161594	KLHL10	TRUE	TRUE
chr17	41842296	C	A	ENST00000293303	ENSG00000161594	KLHL10	TRUE	TRUE
chr17	41842296	C	G	ENST00000293303	ENSG00000161594	KLHL10	TRUE	TRUE
chr17	41842302	T	A	ENST00000293303	ENSG00000161594	KLHL10	TRUE	TRUE
chr17	41842310	A	T	ENST00000293303	ENSG00000161594	KLHL10	TRUE	TRUE
chr17	41842313	G	A	ENST00000293303	ENSG00000161594	KLHL10	TRUE	FALSE
chr17	41842313	G	C	ENST00000293303	ENSG00000161594	KLHL10	TRUE	FALSE
chr17	41842313	G	T	ENST00000293303	ENSG00000161594	KLHL10	TRUE	FALSE
chr17	41842314	T	A	ENST00000293303	ENSG00000161594	KLHL10	TRUE	FALSE
chr17	41842314	T	C	ENST00000293303	ENSG00000161594	KLHL10	FALSE	FALSE
chr17	41842314	T	G	ENST00000293303	ENSG00000161594	KLHL10	TRUE	FALSE
chr17	41845124	A	C	ENST00000293303	ENSG00000161594	KLHL10	TRUE	FALSE
chr17	41845124	A	G	ENST00000293303	ENSG00000161594	KLHL10	TRUE	FALSE
chr17	41845124	A	T	ENST00000293303	ENSG00000161594	KLHL10	TRUE	FALSE
chr17	41845125	G	A	ENST00000293303	ENSG00000161594	KLHL10	TRUE	FALSE
chr17	41845125	G	C	ENST00000293303	ENSG00000161594	KLHL10	TRUE	FALSE
chr17	41845125	G	T	ENST00000293303	ENSG00000161594	KLHL10	TRUE	FALSE
chr17	41845150	G	T	ENST00000293303	ENSG00000161594	KLHL10	TRUE	TRUE
chr17	41845155	C	A	ENST00000293303	ENSG00000161594	KLHL10	TRUE	TRUE
chr17	41845155	C	G	ENST00000293303	ENSG00000161594	KLHL10	TRUE	TRUE
chr17	41845171	A	T	ENST00000293303	ENSG00000161594	KLHL10	TRUE	TRUE
chr17	41845185	T	A	ENST00000293303	ENSG00000161594	KLHL10	TRUE	TRUE
chr17	41845185	T	G	ENST00000293303	ENSG00000161594	KLHL10	TRUE	TRUE
chr17	41845189	A	T	ENST00000293303	ENSG00000161594	KLHL10	TRUE	TRUE
chr17	41845198	G	T	ENST00000293303	ENSG00000161594	KLHL10	TRUE	TRUE
chr17	41845201	G	T	ENST00000293303	ENSG00000161594	KLHL10	TRUE	TRUE
chr17	41845206	C	A	ENST00000293303	ENSG00000161594	KLHL10	TRUE	TRUE
chr17	41845207	A	T	ENST00000293303	ENSG00000161594	KLHL10	TRUE	TRUE
chr17	41845231	A	T	ENST00000293303	ENSG00000161594	KLHL10	TRUE	TRUE
chr17	41845242	T	A	ENST00000293303	ENSG00000161594	KLHL10	TRUE	TRUE
chr17	41845242	T	G	ENST00000293303	ENSG00000161594	KLHL10	TRUE	TRUE
chr17	41845258	G	T	ENST00000293303	ENSG00000161594	KLHL10	TRUE	TRUE
chr17	41845294	A	T	ENST00000293303	ENSG00000161594	KLHL10	TRUE	TRUE
chr17	41845304	T	A	ENST00000293303	ENSG00000161594	KLHL10	TRUE	TRUE
chr17	41845311	T	A	ENST00000293303	ENSG00000161594	KLHL10	TRUE	TRUE
chr17	41845311	T	G	ENST00000293303	ENSG00000161594	KLHL10	TRUE	TRUE
chr17	41845337	G	A	ENST00000293303	ENSG00000161594	KLHL10	TRUE	TRUE
chr17	41845338	G	A	ENST00000293303	ENSG00000161594	KLHL10	TRUE	TRUE
chr17	41845366	G	T	ENST00000293303	ENSG00000161594	KLHL10	TRUE	TRUE
chr17	41845374	T	A	ENST00000293303	ENSG00000161594	KLHL10	TRUE	TRUE
chr17	41845374	T	G	ENST00000293303	ENSG00000161594	KLHL10	TRUE	TRUE
chr17	41845390	A	T	ENST00000293303	ENSG00000161594	KLHL10	TRUE	TRUE
chr17	41845394	G	A	ENST00000293303	ENSG00000161594	KLHL10	TRUE	TRUE
chr17	41845395	G	A	ENST00000293303	ENSG00000161594	KLHL10	TRUE	TRUE
chr17	41845410	T	A	ENST00000293303	ENSG00000161594	KLHL10	TRUE	TRUE
chr17	41845411	G	T	ENST00000293303	ENSG00000161594	KLHL10	TRUE	TRUE
chr17	41845414	G	T	ENST00000293303	ENSG00000161594	KLHL10	TRUE	TRUE
chr17	41845417	G	T	ENST00000293303	ENSG00000161594	KLHL10	TRUE	TRUE
chr17	41845434	C	A	ENST00000293303	ENSG00000161594	KLHL10	TRUE	TRUE
chr17	41845434	C	G	ENST00000293303	ENSG00000161594	KLHL10	TRUE	TRUE
chr17	41845449	T	A	ENST00000293303	ENSG00000161594	KLHL10	TRUE	TRUE
chr17	41845449	T	G	ENST00000293303	ENSG00000161594	KLHL10	TRUE	TRUE
chr17	41845451	T	A	ENST00000293303	ENSG00000161594	KLHL10	TRUE	TRUE
chr17	41845453	A	T	ENST00000293303	ENSG00000161594	KLHL10	TRUE	TRUE
chr17	41845461	T	A	ENST00000293303	ENSG00000161594	KLHL10	TRUE	TRUE
chr17	41845461	T	G	ENST00000293303	ENSG00000161594	KLHL10	TRUE	TRUE
chr17	41845467	T	A	ENST00000293303	ENSG00000161594	KLHL10	TRUE	TRUE
chr17	41845467	T	G	ENST00000293303	ENSG00000161594	KLHL10	TRUE	TRUE
chr17	41845497	T	A	ENST00000293303	ENSG00000161594	KLHL10	TRUE	TRUE
chr17	41845497	T	G	ENST00000293303	ENSG00000161594	KLHL10	TRUE	TRUE
chr17	41845510	A	T	ENST00000293303	ENSG00000161594	KLHL10	TRUE	TRUE
chr17	41845528	A	T	ENST00000293303	ENSG00000161594	KLHL10	TRUE	TRUE
chr17	41845531	A	T	ENST00000293303	ENSG00000161594	KLHL10	TRUE	TRUE
chr17	41845538	G	A	ENST00000293303	ENSG00000161594	KLHL10	TRUE	TRUE
chr17	41845539	G	A	ENST00000293303	ENSG00000161594	KLHL10	TRUE	TRUE
chr17	41845543	C	T	ENST00000293303	ENSG00000161594	KLHL10	TRUE	TRUE
chr17	41845564	A	T	ENST00000293303	ENSG00000161594	KLHL10	TRUE	TRUE
chr17	41845572	C	A	ENST00000293303	ENSG00000161594	KLHL10	TRUE	TRUE
chr17	41845575	T	A	ENST00000293303	ENSG00000161594	KLHL10	TRUE	TRUE
chr17	41845575	T	G	ENST00000293303	ENSG00000161594	KLHL10	TRUE	TRUE
chr17	41845608	T	A	ENST00000293303	ENSG00000161594	KLHL10	TRUE	TRUE
chr17	41845608	T	G	ENST00000293303	ENSG00000161594	KLHL10	TRUE	TRUE
chr17	41845615	G	T	ENST00000293303	ENSG00000161594	KLHL10	TRUE	TRUE
chr17	41845618	G	T	ENST00000293303	ENSG00000161594	KLHL10	TRUE	TRUE
chr17	41845632	C	A	ENST00000293303	ENSG00000161594	KLHL10	TRUE	TRUE
chr17	41845632	C	G	ENST00000293303	ENSG00000161594	KLHL10	TRUE	TRUE
chr17	41845651	G	T	ENST00000293303	ENSG00000161594	KLHL10	TRUE	TRUE
chr17	41845659	T	A	ENST00000293303	ENSG00000161594	KLHL10	TRUE	TRUE
chr17	41845659	T	G	ENST00000293303	ENSG00000161594	KLHL10	TRUE	TRUE
chr17	41845660	G	T	ENST00000293303	ENSG00000161594	KLHL10	TRUE	TRUE
chr17	41845666	G	T	ENST00000293303	ENSG00000161594	KLHL10	TRUE	TRUE
chr17	41845675	C	T	ENST00000293303	ENSG00000161594	KLHL10	TRUE	TRUE
chr17	41845679	G	A	ENST00000293303	ENSG00000161594	KLHL10	TRUE	TRUE
chr17	41845680	G	A	ENST00000293303	ENSG00000161594	KLHL10	TRUE	TRUE
chr17	41845702	G	T	ENST00000293303	ENSG00000161594	KLHL10	TRUE	TRUE
chr17	41845705	C	T	ENST00000293303	ENSG00000161594	KLHL10	TRUE	TRUE
chr17	41845737	T	A	ENST00000293303	ENSG00000161594	KLHL10	TRUE	TRUE
chr17	41845737	T	G	ENST00000293303	ENSG00000161594	KLHL10	TRUE	TRUE
chr17	41845741	A	T	ENST00000293303	ENSG00000161594	KLHL10	TRUE	TRUE
chr17	41845744	G	A	ENST00000293303	ENSG00000161594	KLHL10	TRUE	FALSE
chr17	41845744	G	C	ENST00000293303	ENSG00000161594	KLHL10	TRUE	FALSE
chr17	41845744	G	T	ENST00000293303	ENSG00000161594	KLHL10	TRUE	FALSE
chr17	41845745	T	A	ENST00000293303	ENSG00000161594	KLHL10	TRUE	FALSE
chr17	41845745	T	C	ENST00000293303	ENSG00000161594	KLHL10	TRUE	FALSE
chr17	41845745	T	G	ENST00000293303	ENSG00000161594	KLHL10	TRUE	FALSE
chr17	41847259	A	C	ENST00000293303	ENSG00000161594	KLHL10	TRUE	FALSE
chr17	41847259	A	G	ENST00000293303	ENSG00000161594	KLHL10	TRUE	FALSE
chr17	41847259	A	T	ENST00000293303	ENSG00000161594	KLHL10	TRUE	FALSE
chr17	41847260	G	A	ENST00000293303	ENSG00000161594	KLHL10	TRUE	FALSE
chr17	41847260	G	C	ENST00000293303	ENSG00000161594	KLHL10	TRUE	FALSE
chr17	41847260	G	T	ENST00000293303	ENSG00000161594	KLHL10	TRUE	FALSE
chr17	41847266	C	A	ENST00000293303	ENSG00000161594	KLHL10	TRUE	TRUE
chr17	41847266	C	G	ENST00000293303	ENSG00000161594	KLHL10	TRUE	TRUE
chr17	41847272	T	A	ENST00000293303	ENSG00000161594	KLHL10	TRUE	TRUE
chr17	41847285	G	T	ENST00000293303	ENSG00000161594	KLHL10	TRUE	TRUE
chr17	41847291	G	T	ENST00000293303	ENSG00000161594	KLHL10	TRUE	TRUE
chr17	41847296	C	A	ENST00000293303	ENSG00000161594	KLHL10	TRUE	TRUE
chr17	41847309	G	T	ENST00000293303	ENSG00000161594	KLHL10	TRUE	TRUE
chr17	41847317	T	A	ENST00000293303	ENSG00000161594	KLHL10	TRUE	TRUE
chr17	41847317	T	G	ENST00000293303	ENSG00000161594	KLHL10	TRUE	TRUE
chr17	41847324	G	T	ENST00000293303	ENSG00000161594	KLHL10	TRUE	TRUE
chr17	41847333	C	T	ENST00000293303	ENSG00000161594	KLHL10	TRUE	TRUE
chr17	41847337	G	A	ENST00000293303	ENSG00000161594	KLHL10	TRUE	TRUE
chr17	41847338	G	A	ENST00000293303	ENSG00000161594	KLHL10	TRUE	TRUE
chr17	41847357	A	T	ENST00000293303	ENSG00000161594	KLHL10
chr17	41847372	G	T	ENST00000293303	ENSG00000161594	KLHL10	FALSE	FALSE
chr17	41847392	T	A	ENST00000293303	ENSG00000161594	KLHL10	FALSE	FALSE
chr17	41847392	T	G	ENST00000293303	ENSG00000161594	KLHL10	FALSE	FALSE
chr17	41847393	G	T	ENST00000293303	ENSG00000161594	KLHL10	FALSE	FALSE
chr17	41847396	G	T	ENST00000293303	ENSG00000161594	KLHL10	FALSE	FALSE
chr17	41847407	T	A	ENST00000293303	ENSG00000161594	KLHL10	FALSE	FALSE
chr17	41847407	T	G	ENST00000293303	ENSG00000161594	KLHL10	FALSE	FALSE
chr17	41847411	G	A	ENST00000293303	ENSG00000161594	KLHL10	TRUE	FALSE
chr17	41847411	G	C	ENST00000293303	ENSG00000161594	KLHL10	TRUE	FALSE
chr17	41847411	G	T	ENST00000293303	ENSG00000161594	KLHL10	TRUE	FALSE
chr17	41847412	T	A	ENST00000293303	ENSG00000161594	KLHL10	TRUE	FALSE
chr17	41847412	T	C	ENST00000293303	ENSG00000161594	KLHL10	TRUE	FALSE
chr17	41847412	T	G	ENST00000293303	ENSG00000161594	KLHL10	TRUE	FALSE
chr17	41847931	A	C	ENST00000293303	ENSG00000161594	KLHL10	TRUE	FALSE
chr17	41847931	A	G	ENST00000293303	ENSG00000161594	KLHL10	TRUE	FALSE
chr17	41847931	A	T	ENST00000293303	ENSG00000161594	KLHL10	TRUE	FALSE
chr17	41847932	G	A	ENST00000293303	ENSG00000161594	KLHL10	TRUE	FALSE
chr17	41847932	G	C	ENST00000293303	ENSG00000161594	KLHL10	TRUE	FALSE
chr17	41847932	G	T	ENST00000293303	ENSG00000161594	KLHL10	TRUE	FALSE
chr17	41847948	G	T	ENST00000293303	ENSG00000161594	KLHL10	FALSE	FALSE
chr17	41847957	C	T	ENST00000293303	ENSG00000161594	KLHL10	FALSE	FALSE
chr17	41847972	G	T	ENST00000293303	ENSG00000161594	KLHL10	FALSE	FALSE
chr17	41847980	C	A	ENST00000293303	ENSG00000161594	KLHL10	FALSE	FALSE
chr17	41847980	C	G	ENST00000293303	ENSG00000161594	KLHL10	FALSE	FALSE
chr17	41848000	G	A	ENST00000293303	ENSG00000161594	KLHL10	FALSE	FALSE
chr17	41848001	G	A	ENST00000293303	ENSG00000161594	KLHL10	FALSE	FALSE
chr17	41848047	G	T	ENST00000293303	ENSG00000161594	KLHL10	FALSE	FALSE
chr17	41848066	T	A	ENST00000293303	ENSG00000161594	KLHL10	FALSE	FALSE
chr17	41848113	G	T	ENST00000293303	ENSG00000161594	KLHL10	FALSE	FALSE
chr17	41848118	C	A	ENST00000293303	ENSG00000161594	KLHL10	FALSE	FALSE
chr17	41848121	T	A	ENST00000293303	ENSG00000161594	KLHL10	FALSE	FALSE
chr17	41848121	T	G	ENST00000293303	ENSG00000161594	KLHL10	FALSE	FALSE
chr17	41848125	G	T	ENST00000293303	ENSG00000161594	KLHL10	FALSE	FALSE
chr17	41848128	A	T	ENST00000293303	ENSG00000161594	KLHL10	FALSE	FALSE
chr17	41848137	G	T	ENST00000293303	ENSG00000161594	KLHL10	FALSE	FALSE
chr17	41848141	G	A	ENST00000293303	ENSG00000161594	KLHL10	FALSE	FALSE
chr17	41848142	G	A	ENST00000293303	ENSG00000161594	KLHL10	FALSE	FALSE
chr17	41848145	T	A	ENST00000293303	ENSG00000161594	KLHL10	FALSE	FALSE
chr17	41848145	T	G	ENST00000293303	ENSG00000161594	KLHL10	FALSE	FALSE
chr17	41848169	C	A	ENST00000293303	ENSG00000161594	KLHL10	FALSE	FALSE
chr17	41848169	C	G	ENST00000293303	ENSG00000161594	KLHL10	FALSE	FALSE
chr17	41848187	C	A	ENST00000293303	ENSG00000161594	KLHL10	FALSE	FALSE
chr17	41848190	T	A	ENST00000293303	ENSG00000161594	KLHL10	FALSE	FALSE
chr17	41848215	G	T	ENST00000293303	ENSG00000161594	KLHL10	FALSE	FALSE
chr17	41848218	G	T	ENST00000293303	ENSG00000161594	KLHL10	FALSE	FALSE
chr17	41848223	T	A	ENST00000293303	ENSG00000161594	KLHL10	FALSE	FALSE
chr17	41848223	T	G	ENST00000293303	ENSG00000161594	KLHL10	FALSE	FALSE
chr17	41848230	A	T	ENST00000293303	ENSG00000161594	KLHL10	FALSE	FALSE
chr17	41848248	G	T	ENST00000293303	ENSG00000161594	KLHL10	FALSE	FALSE
chr17	41848252	T	A	ENST00000293303	ENSG00000161594	KLHL10	FALSE	FALSE
chr17	41848252	T	G	ENST00000293303	ENSG00000161594	KLHL10	FALSE	FALSE
chr17	41848260	C	T	ENST00000293303	ENSG00000161594	KLHL10	FALSE	FALSE
chr17	41848266	G	T	ENST00000293303	ENSG00000161594	KLHL10	FALSE	FALSE
chr17	41848272	A	T	ENST00000293303	ENSG00000161594	KLHL10	FALSE	FALSE
chr17	41848277	T	A	ENST00000293303	ENSG00000161594	KLHL10	FALSE	FALSE
chr17	41848277	T	G	ENST00000293303	ENSG00000161594	KLHL10	FALSE	FALSE
chr17	41848285	C	A	ENST00000293303	ENSG00000161594	KLHL10	FALSE	FALSE
chr17	41853743	G	T	ENST00000319121	ENSG00000178502	KLHL11	FALSE	FALSE
chr17	41853748	C	A	ENST00000319121	ENSG00000178502	KLHL11	FALSE	FALSE
chr17	41853754	G	A	ENST00000319121	ENSG00000178502	KLHL11	FALSE	FALSE
chr17	41853769	G	A	ENST00000319121	ENSG00000178502	KLHL11	FALSE	FALSE
chr17	41853799	C	A	ENST00000319121	ENSG00000178502	KLHL11	FALSE	FALSE
chr17	41853802	G	A	ENST00000319121	ENSG00000178502	KLHL11	FALSE	FALSE
chr17	41853808	G	A	ENST00000319121	ENSG00000178502	KLHL11	FALSE	FALSE
chr17	41853811	T	A	ENST00000319121	ENSG00000178502	KLHL11	FALSE	FALSE
chr17	41853823	T	A	ENST00000319121	ENSG00000178502	KLHL11	FALSE	FALSE
chr17	41853826	G	A	ENST00000319121	ENSG00000178502	KLHL11	FALSE	FALSE
chr17	41853827	C	T	ENST00000319121	ENSG00000178502	KLHL11	FALSE	FALSE
chr17	41853828	C	T	ENST00000319121	ENSG00000178502	KLHL11	FALSE	FALSE
chr17	41853841	G	A	ENST00000319121	ENSG00000178502	KLHL11	FALSE	FALSE
chr17	41853851	G	C	ENST00000319121	ENSG00000178502	KLHL11	FALSE	FALSE
chr17	41853851	G	T	ENST00000319121	ENSG00000178502	KLHL11	FALSE	FALSE
chr17	41853856	T	A	ENST00000319121	ENSG00000178502	KLHL11	FALSE	FALSE
chr17	41853859	G	A	ENST00000319121	ENSG00000178502	KLHL11	FALSE	FALSE
chr17	41853870	A	T	ENST00000319121	ENSG00000178502	KLHL11	FALSE	FALSE
chr17	41853872	G	C	ENST00000319121	ENSG00000178502	KLHL11	FALSE	FALSE
chr17	41853872	G	T	ENST00000319121	ENSG00000178502	KLHL11	FALSE	FALSE
chr17	41853878	G	C	ENST00000319121	ENSG00000178502	KLHL11	FALSE	FALSE
chr17	41853878	G	T	ENST00000319121	ENSG00000178502	KLHL11	FALSE	FALSE
chr17	41853896	A	T	ENST00000319121	ENSG00000178502	KLHL11	FALSE	FALSE
chr17	41853910	T	A	ENST00000319121	ENSG00000178502	KLHL11	FALSE	FALSE
chr17	41853911	A	T	ENST00000319121	ENSG00000178502	KLHL11	FALSE	FALSE
chr17	41853922	G	A	ENST00000319121	ENSG00000178502	KLHL11	FALSE	FALSE
chr17	41853944	C	T	ENST00000319121	ENSG00000178502	KLHL11	FALSE	FALSE
chr17	41853945	C	T	ENST00000319121	ENSG00000178502	KLHL11	FALSE	FALSE
chr17	41853952	T	A	ENST00000319121	ENSG00000178502	KLHL11	FALSE	FALSE
chr17	41853958	C	A	ENST00000319121	ENSG00000178502	KLHL11	FALSE	FALSE
chr17	41853962	A	T	ENST00000319121	ENSG00000178502	KLHL11	FALSE	FALSE
chr17	41853965	A	C	ENST00000319121	ENSG00000178502	KLHL11	FALSE	FALSE
chr17	41853965	A	T	ENST00000319121	ENSG00000178502	KLHL11	FALSE	FALSE
chr17	41853970	G	A	ENST00000319121	ENSG00000178502	KLHL11	FALSE	FALSE
chr17	41853971	G	C	ENST00000319121	ENSG00000178502	KLHL11	FALSE	FALSE
chr17	41853971	G	T	ENST00000319121	ENSG00000178502	KLHL11	FALSE	FALSE
chr17	41853979	C	A	ENST00000319121	ENSG00000178502	KLHL11	FALSE	FALSE
chr17	41853982	T	A	ENST00000319121	ENSG00000178502	KLHL11	FALSE	FALSE
chr17	41853986	A	C	ENST00000319121	ENSG00000178502	KLHL11	FALSE	FALSE
chr17	41853986	A	T	ENST00000319121	ENSG00000178502	KLHL11	FALSE	FALSE
chr17	41853991	G	A	ENST00000319121	ENSG00000178502	KLHL11	FALSE	FALSE
chr17	41853994	T	A	ENST00000319121	ENSG00000178502	KLHL11	FALSE	FALSE
chr17	41854015	T	A	ENST00000319121	ENSG00000178502	KLHL11	FALSE	FALSE
chr17	41854016	C	T	ENST00000319121	ENSG00000178502	KLHL11	FALSE	FALSE
chr17	41854017	C	T	ENST00000319121	ENSG00000178502	KLHL11	FALSE	FALSE
chr17	41854024	C	A	ENST00000319121	ENSG00000178502	KLHL11	FALSE	FALSE
chr17	41854045	T	A	ENST00000319121	ENSG00000178502	KLHL11	FALSE	FALSE
chr17	41854046	G	C	ENST00000319121	ENSG00000178502	KLHL11	FALSE	FALSE
chr17	41854046	G	T	ENST00000319121	ENSG00000178502	KLHL11	FALSE	FALSE
chr17	41854049	A	C	ENST00000319121	ENSG00000178502	KLHL11	FALSE	FALSE
chr17	41854049	A	T	ENST00000319121	ENSG00000178502	KLHL11	FALSE	FALSE
chr17	41854052	G	T	ENST00000319121	ENSG00000178502	KLHL11	FALSE	FALSE
chr17	41854066	C	A	ENST00000319121	ENSG00000178502	KLHL11	FALSE	FALSE
chr17	41854069	C	A	ENST00000319121	ENSG00000178502	KLHL11	FALSE	FALSE
chr17	41854084	C	A	ENST00000319121	ENSG00000178502	KLHL11	FALSE	FALSE
chr17	41854092	A	T	ENST00000319121	ENSG00000178502	KLHL11	FALSE	FALSE
chr17	41854099	C	A	ENST00000319121	ENSG00000178502	KLHL11	FALSE	FALSE
chr17	41854108	C	A	ENST00000319121	ENSG00000178502	KLHL11	FALSE	FALSE
chr17	41854120	G	A	ENST00000319121	ENSG00000178502	KLHL11	FALSE	FALSE
chr17	41854132	T	A	ENST00000319121	ENSG00000178502	KLHL11	FALSE	FALSE
chr17	41854135	T	A	ENST00000319121	ENSG00000178502	KLHL11	FALSE	FALSE
chr17	41854144	C	A	ENST00000319121	ENSG00000178502	KLHL11	FALSE	FALSE
chr17	41854147	C	A	ENST00000319121	ENSG00000178502	KLHL11	FALSE	FALSE
chr17	41854153	C	A	ENST00000319121	ENSG00000178502	KLHL11	FALSE	FALSE
chr17	41854155	A	C	ENST00000319121	ENSG00000178502	KLHL11	FALSE	FALSE
chr17	41854155	A	T	ENST00000319121	ENSG00000178502	KLHL11	FALSE	FALSE
chr17	41854157	A	T	ENST00000319121	ENSG00000178502	KLHL11	FALSE	FALSE
chr17	41854160	A	C	ENST00000319121	ENSG00000178502	KLHL11	FALSE	FALSE
chr17	41854160	A	T	ENST00000319121	ENSG00000178502	KLHL11	FALSE	FALSE
chr17	41854168	T	A	ENST00000319121	ENSG00000178502	KLHL11	FALSE	FALSE
chr17	41854172	A	T	ENST00000319121	ENSG00000178502	KLHL11	FALSE	FALSE
chr17	41854175	A	T	ENST00000319121	ENSG00000178502	KLHL11	FALSE	FALSE
chr17	41854179	G	C	ENST00000319121	ENSG00000178502	KLHL11	FALSE	FALSE
chr17	41854179	G	T	ENST00000319121	ENSG00000178502	KLHL11	FALSE	FALSE
chr17	41854189	G	A	ENST00000319121	ENSG00000178502	KLHL11	FALSE	FALSE
chr17	41854190	A	C	ENST00000319121	ENSG00000178502	KLHL11	FALSE	FALSE
chr17	41854190	A	T	ENST00000319121	ENSG00000178502	KLHL11	FALSE	FALSE
chr17	41854200	G	C	ENST00000319121	ENSG00000178502	KLHL11	FALSE	FALSE
chr17	41854200	G	T	ENST00000319121	ENSG00000178502	KLHL11	FALSE	FALSE
chr17	41854219	G	A	ENST00000319121	ENSG00000178502	KLHL11	FALSE	FALSE
chr17	41854226	G	T	ENST00000319121	ENSG00000178502	KLHL11	FALSE	FALSE
chr17	41854229	G	C	ENST00000319121	ENSG00000178502	KLHL11	FALSE	FALSE
chr17	41854229	G	T	ENST00000319121	ENSG00000178502	KLHL11	FALSE	FALSE
chr17	41854248	A	T	ENST00000319121	ENSG00000178502	KLHL11	FALSE	FALSE
chr17	41854255	C	A	ENST00000319121	ENSG00000178502	KLHL11	FALSE	FALSE
chr17	41854264	G	A	ENST00000319121	ENSG00000178502	KLHL11	FALSE	FALSE
chr17	41854265	C	T	ENST00000319121	ENSG00000178502	KLHL11	FALSE	FALSE
chr17	41854266	C	T	ENST00000319121	ENSG00000178502	KLHL11	FALSE	FALSE
chr17	41854270	G	A	ENST00000319121	ENSG00000178502	KLHL11	FALSE	FALSE
chr17	41854273	G	A	ENST00000319121	ENSG00000178502	KLHL11	FALSE	FALSE
chr17	41854279	C	A	ENST00000319121	ENSG00000178502	KLHL11	FALSE	FALSE
chr17	41854286	A	C	ENST00000319121	ENSG00000178502	KLHL11	FALSE	FALSE
chr17	41854286	A	T	ENST00000319121	ENSG00000178502	KLHL11	FALSE	FALSE
chr17	41854289	G	T	ENST00000319121	ENSG00000178502	KLHL11	FALSE	FALSE
chr17	41854306	T	A	ENST00000319121	ENSG00000178502	KLHL11	FALSE	FALSE
chr17	41854308	A	C	ENST00000319121	ENSG00000178502	KLHL11	FALSE	FALSE
chr17	41854308	A	T	ENST00000319121	ENSG00000178502	KLHL11	FALSE	FALSE
chr17	41854312	C	A	ENST00000319121	ENSG00000178502	KLHL11	FALSE	FALSE
chr17	41854318	C	A	ENST00000319121	ENSG00000178502	KLHL11	FALSE	FALSE
chr17	41854352	G	C	ENST00000319121	ENSG00000178502	KLHL11	FALSE	FALSE
chr17	41854352	G	T	ENST00000319121	ENSG00000178502	KLHL11	FALSE	FALSE
chr17	41854369	C	A	ENST00000319121	ENSG00000178502	KLHL11	FALSE	FALSE
chr17	41854384	T	A	ENST00000319121	ENSG00000178502	KLHL11	FALSE	FALSE
chr17	41854393	G	A	ENST00000319121	ENSG00000178502	KLHL11	FALSE	FALSE
chr17	41854402	T	A	ENST00000319121	ENSG00000178502	KLHL11	FALSE	FALSE
chr17	41854410	G	T	ENST00000319121	ENSG00000178502	KLHL11	FALSE	FALSE
chr17	41854414	C	A	ENST00000319121	ENSG00000178502	KLHL11	FALSE	FALSE
chr17	41854416	A	T	ENST00000319121	ENSG00000178502	KLHL11	FALSE	FALSE
chr17	41854424	C	T	ENST00000319121	ENSG00000178502	KLHL11	FALSE	FALSE
chr17	41854425	C	T	ENST00000319121	ENSG00000178502	KLHL11	FALSE	FALSE
chr17	41854429	T	A	ENST00000319121	ENSG00000178502	KLHL11	FALSE	FALSE
chr17	41854438	C	A	ENST00000319121	ENSG00000178502	KLHL11	FALSE	FALSE
chr17	41854445	A	C	ENST00000319121	ENSG00000178502	KLHL11	FALSE	FALSE
chr17	41854445	A	T	ENST00000319121	ENSG00000178502	KLHL11	FALSE	FALSE
chr17	41854462	T	A	ENST00000319121	ENSG00000178502	KLHL11	FALSE	FALSE
chr17	41854489	C	A	ENST00000319121	ENSG00000178502	KLHL11	FALSE	FALSE
chr17	41854492	C	A	ENST00000319121	ENSG00000178502	KLHL11	FALSE	FALSE
chr17	41854499	A	C	ENST00000319121	ENSG00000178502	KLHL11	FALSE	FALSE
chr17	41854499	A	T	ENST00000319121	ENSG00000178502	KLHL11	FALSE	FALSE
chr17	41854507	T	A	ENST00000319121	ENSG00000178502	KLHL11	FALSE	FALSE
chr17	41854513	T	A	ENST00000319121	ENSG00000178502	KLHL11	FALSE	FALSE
chr17	41854519	C	A	ENST00000319121	ENSG00000178502	KLHL11	FALSE	FALSE
chr17	41854528	C	A	ENST00000319121	ENSG00000178502	KLHL11	FALSE	FALSE
chr17	41854540	T	A	ENST00000319121	ENSG00000178502	KLHL11	FALSE	FALSE
chr17	41854543	T	A	ENST00000319121	ENSG00000178502	KLHL11	FALSE	FALSE
chr17	41854556	A	T	ENST00000319121	ENSG00000178502	KLHL11	FALSE	FALSE
chr17	41854567	C	A	ENST00000319121	ENSG00000178502	KLHL11	FALSE	FALSE
chr17	41854568	C	T	ENST00000319121	ENSG00000178502	KLHL11	FALSE	FALSE
chr17	41854569	C	T	ENST00000319121	ENSG00000178502	KLHL11	FALSE	FALSE
chr17	41854578	A	T	ENST00000319121	ENSG00000178502	KLHL11	FALSE	FALSE
chr17	41854589	A	C	ENST00000319121	ENSG00000178502	KLHL11	FALSE	FALSE
chr17	41854589	A	T	ENST00000319121	ENSG00000178502	KLHL11	FALSE	FALSE
chr17	41854597	C	A	ENST00000319121	ENSG00000178502	KLHL11	FALSE	FALSE
chr17	41854606	T	A	ENST00000319121	ENSG00000178502	KLHL11	FALSE	FALSE
chr17	41854621	C	A	ENST00000319121	ENSG00000178502	KLHL11	FALSE	FALSE
chr17	41854626	G	C	ENST00000319121	ENSG00000178502	KLHL11	FALSE	FALSE
chr17	41854626	G	T	ENST00000319121	ENSG00000178502	KLHL11	FALSE	FALSE
chr17	41854630	C	A	ENST00000319121	ENSG00000178502	KLHL11	FALSE	FALSE
chr17	41854637	A	C	ENST00000319121	ENSG00000178502	KLHL11	FALSE	FALSE
chr17	41854637	A	T	ENST00000319121	ENSG00000178502	KLHL11	FALSE	FALSE
chr17	41854643	G	C	ENST00000319121	ENSG00000178502	KLHL11	FALSE	FALSE
chr17	41854643	G	T	ENST00000319121	ENSG00000178502	KLHL11	FALSE	FALSE
chr17	41854651	C	A	ENST00000319121	ENSG00000178502	KLHL11	FALSE	FALSE
chr17	41854672	C	A	ENST00000319121	ENSG00000178502	KLHL11	FALSE	FALSE
chr17	41854706	C	T	ENST00000319121	ENSG00000178502	KLHL11	FALSE	FALSE
chr17	41854707	C	T	ENST00000319121	ENSG00000178502	KLHL11	FALSE	FALSE
chr17	41854711	T	A	ENST00000319121	ENSG00000178502	KLHL11	FALSE	FALSE
chr17	41854717	C	A	ENST00000319121	ENSG00000178502	KLHL11	FALSE	FALSE
chr17	41854727	G	C	ENST00000319121	ENSG00000178502	KLHL11	FALSE	FALSE
chr17	41854727	G	T	ENST00000319121	ENSG00000178502	KLHL11	FALSE	FALSE
chr17	41854732	C	A	ENST00000319121	ENSG00000178502	KLHL11	FALSE	FALSE
chr17	41854736	A	T	ENST00000319121	ENSG00000178502	KLHL11	FALSE	FALSE
chr17	41854741	C	A	ENST00000319121	ENSG00000178502	KLHL11	FALSE	FALSE
chr17	41854746	A	C	ENST00000319121	ENSG00000178502	KLHL11	FALSE	FALSE
chr17	41854746	A	T	ENST00000319121	ENSG00000178502	KLHL11	FALSE	FALSE
chr17	41854748	A	C	ENST00000319121	ENSG00000178502	KLHL11	FALSE	FALSE
chr17	41854748	A	T	ENST00000319121	ENSG00000178502	KLHL11	FALSE	FALSE
chr17	41854759	C	A	ENST00000319121	ENSG00000178502	KLHL11	FALSE	FALSE
chr17	41854762	C	A	ENST00000319121	ENSG00000178502	KLHL11	FALSE	FALSE
chr17	41854764	G	C	ENST00000319121	ENSG00000178502	KLHL11	FALSE	FALSE
chr17	41854764	G	T	ENST00000319121	ENSG00000178502	KLHL11	FALSE	FALSE
chr17	41854774	C	A	ENST00000319121	ENSG00000178502	KLHL11	FALSE	FALSE
chr17	41854801	G	A	ENST00000319121	ENSG00000178502	KLHL11	FALSE	FALSE
chr17	41854805	A	C	ENST00000319121	ENSG00000178502	KLHL11	FALSE	FALSE
chr17	41854805	A	T	ENST00000319121	ENSG00000178502	KLHL11	FALSE	FALSE
chr17	41854815	A	T	ENST00000319121	ENSG00000178502	KLHL11	FALSE	FALSE
chr17	41854821	G	C	ENST00000319121	ENSG00000178502	KLHL11	FALSE	FALSE
chr17	41854821	G	T	ENST00000319121	ENSG00000178502	KLHL11	FALSE	FALSE
chr17	41854843	G	A	ENST00000319121	ENSG00000178502	KLHL11	FALSE	FALSE
chr17	41854844	G	T	ENST00000319121	ENSG00000178502	KLHL11	FALSE	FALSE
chr17	41854858	G	A	ENST00000319121	ENSG00000178502	KLHL11	FALSE	FALSE
chr17	41854867	C	A	ENST00000319121	ENSG00000178502	KLHL11	FALSE	FALSE
chr17	41854873	T	A	ENST00000319121	ENSG00000178502	KLHL11	FALSE	FALSE
chr17	41854885	T	A	ENST00000319121	ENSG00000178502	KLHL11	FALSE	FALSE
chr17	41854888	C	A	ENST00000319121	ENSG00000178502	KLHL11	FALSE	FALSE
chr17	41854905	A	T	ENST00000319121	ENSG00000178502	KLHL11	FALSE	FALSE
chr17	41854909	T	A	ENST00000319121	ENSG00000178502	KLHL11	FALSE	FALSE
chr17	41854913	A	T	ENST00000319121	ENSG00000178502	KLHL11	FALSE	FALSE
chr17	41854921	C	A	ENST00000319121	ENSG00000178502	KLHL11	FALSE	FALSE
chr17	41854942	C	A	ENST00000319121	ENSG00000178502	KLHL11	FALSE	FALSE
chr17	41854948	T	A	ENST00000319121	ENSG00000178502	KLHL11	FALSE	FALSE
chr17	41854957	G	A	ENST00000319121	ENSG00000178502	KLHL11	FALSE	FALSE
chr17	41854964	G	C	ENST00000319121	ENSG00000178502	KLHL11	FALSE	FALSE
chr17	41854964	G	T	ENST00000319121	ENSG00000178502	KLHL11	FALSE	FALSE
chr17	41854975	T	A	ENST00000319121	ENSG00000178502	KLHL11	FALSE	FALSE
chr17	41854981	G	A	ENST00000319121	ENSG00000178502	KLHL11	FALSE	FALSE
chr17	41854986	A	T	ENST00000319121	ENSG00000178502	KLHL11	FALSE	FALSE
chr17	41854995	A	T	ENST00000319121	ENSG00000178502	KLHL11	FALSE	FALSE
chr17	41854999	T	A	ENST00000319121	ENSG00000178502	KLHL11	FALSE	FALSE
chr17	41855008	C	A	ENST00000319121	ENSG00000178502	KLHL11	FALSE	FALSE
chr17	41855011	C	A	ENST00000319121	ENSG00000178502	KLHL11	FALSE	FALSE
chr17	41855015	G	C	ENST00000319121	ENSG00000178502	KLHL11	FALSE	FALSE
chr17	41855015	G	T	ENST00000319121	ENSG00000178502	KLHL11	FALSE	FALSE
chr17	41855020	T	A	ENST00000319121	ENSG00000178502	KLHL11	FALSE	FALSE
chr17	41855023	C	A	ENST00000319121	ENSG00000178502	KLHL11	FALSE	FALSE
chr17	41855026	T	A	ENST00000319121	ENSG00000178502	KLHL11	FALSE	FALSE
chr17	41855029	C	A	ENST00000319121	ENSG00000178502	KLHL11	FALSE	FALSE
chr17	41855032	C	A	ENST00000319121	ENSG00000178502	KLHL11	FALSE	FALSE
chr17	41855041	T	A	ENST00000319121	ENSG00000178502	KLHL11	FALSE	FALSE
chr17	41855044	G	A	ENST00000319121	ENSG00000178502	KLHL11	FALSE	FALSE
chr17	41855048	C	T	ENST00000319121	ENSG00000178502	KLHL11	FALSE	FALSE
chr17	41855049	C	T	ENST00000319121	ENSG00000178502	KLHL11	FALSE	FALSE
chr17	41855053	T	A	ENST00000319121	ENSG00000178502	KLHL11	FALSE	FALSE
chr17	41855055	A	T	ENST00000319121	ENSG00000178502	KLHL11	FALSE	FALSE
chr17	41855065	C	A	ENST00000319121	ENSG00000178502	KLHL11	FALSE	FALSE
chr17	41855077	C	A	ENST00000319121	ENSG00000178502	KLHL11	FALSE	FALSE
chr17	41855080	C	A	ENST00000319121	ENSG00000178502	KLHL11	FALSE	FALSE
chr17	41855098	C	A	ENST00000319121	ENSG00000178502	KLHL11	FALSE	FALSE
chr17	41855100	A	T	ENST00000319121	ENSG00000178502	KLHL11	FALSE	FALSE
chr17	41855106	G	C	ENST00000319121	ENSG00000178502	KLHL11	FALSE	FALSE
chr17	41855106	G	T	ENST00000319121	ENSG00000178502	KLHL11	FALSE	FALSE
chr17	41855111	C	T	ENST00000319121	ENSG00000178502	KLHL11	FALSE	FALSE
chr17	41855112	C	T	ENST00000319121	ENSG00000178502	KLHL11	FALSE	FALSE
chr17	41855119	T	A	ENST00000319121	ENSG00000178502	KLHL11	FALSE	FALSE
chr17	41855136	A	C	ENST00000319121	ENSG00000178502	KLHL11	FALSE	FALSE
chr17	41855136	A	T	ENST00000319121	ENSG00000178502	KLHL11	FALSE	FALSE
chr17	41855141	A	C	ENST00000319121	ENSG00000178502	KLHL11	FALSE	FALSE
chr17	41855141	A	T	ENST00000319121	ENSG00000178502	KLHL11	FALSE	FALSE
chr17	41855149	C	A	ENST00000319121	ENSG00000178502	KLHL11	FALSE	FALSE
chr17	41855152	C	A	ENST00000319121	ENSG00000178502	KLHL11	FALSE	FALSE
chr17	41855158	G	A	ENST00000319121	ENSG00000178502	KLHL11	FALSE	FALSE
chr17	41855167	T	A	ENST00000319121	ENSG00000178502	KLHL11	FALSE	FALSE
chr17	41855179	T	A	ENST00000319121	ENSG00000178502	KLHL11	FALSE	FALSE
chr17	41855200	T	A	ENST00000319121	ENSG00000178502	KLHL11	FALSE	FALSE
chr17	41855212	G	A	ENST00000319121	ENSG00000178502	KLHL11	FALSE	FALSE
chr17	41855222	G	C	ENST00000319121	ENSG00000178502	KLHL11	FALSE	FALSE
chr17	41855222	G	T	ENST00000319121	ENSG00000178502	KLHL11	FALSE	FALSE
chr17	41855235	A	C	ENST00000319121	ENSG00000178502	KLHL11	FALSE	FALSE
chr17	41855235	A	T	ENST00000319121	ENSG00000178502	KLHL11	FALSE	FALSE
chr17	41855252	A	T	ENST00000319121	ENSG00000178502	KLHL11	FALSE	FALSE
chr17	41855259	G	C	ENST00000319121	ENSG00000178502	KLHL11	FALSE	FALSE
chr17	41855259	G	T	ENST00000319121	ENSG00000178502	KLHL11	FALSE	FALSE
chr17	41855272	T	A	ENST00000319121	ENSG00000178502	KLHL11	FALSE	FALSE
chr17	41855275	T	A	ENST00000319121	ENSG00000178502	KLHL11	FALSE	FALSE
chr17	41855278	T	A	ENST00000319121	ENSG00000178502	KLHL11	FALSE	FALSE
chr17	41855287	C	A	ENST00000319121	ENSG00000178502	KLHL11	FALSE	FALSE
chr17	41855290	C	A	ENST00000319121	ENSG00000178502	KLHL11	FALSE	FALSE
chr17	41855291	A	T	ENST00000319121	ENSG00000178502	KLHL11	FALSE	FALSE
chr17	41855299	C	A	ENST00000319121	ENSG00000178502	KLHL11	FALSE	FALSE
chr17	41855302	T	A	ENST00000319121	ENSG00000178502	KLHL11
chr17	41855304	A	C	ENST00000319121	ENSG00000178502	KLHL11	FALSE	FALSE
chr17	41855304	A	T	ENST00000319121	ENSG00000178502	KLHL11	FALSE	FALSE
chr17	41855322	C	A	ENST00000319121	ENSG00000178502	KLHL11	TRUE	FALSE
chr17	41855322	C	G	ENST00000319121	ENSG00000178502	KLHL11	TRUE	FALSE
chr17	41855322	C	T	ENST00000319121	ENSG00000178502	KLHL11	TRUE	FALSE
chr17	41855323	T	A	ENST00000319121	ENSG00000178502	KLHL11	TRUE	FALSE
chr17	41855323	T	C	ENST00000319121	ENSG00000178502	KLHL11	TRUE	FALSE
chr17	41855323	T	G	ENST00000319121	ENSG00000178502	KLHL11	TRUE	FALSE
chr17	41864824	A	C	ENST00000319121	ENSG00000178502	KLHL11	TRUE	FALSE
chr17	41864824	A	G	ENST00000319121	ENSG00000178502	KLHL11	TRUE	FALSE
chr17	41864824	A	T	ENST00000319121	ENSG00000178502	KLHL11	TRUE	FALSE
chr17	41864825	C	A	ENST00000319121	ENSG00000178502	KLHL11	TRUE	FALSE
chr17	41864825	C	G	ENST00000319121	ENSG00000178502	KLHL11	TRUE	FALSE
chr17	41864825	C	T	ENST00000319121	ENSG00000178502	KLHL11	TRUE	FALSE
chr17	41864835	A	T	ENST00000319121	ENSG00000178502	KLHL11	FALSE	FALSE
chr17	41864839	C	A	ENST00000319121	ENSG00000178502	KLHL11	FALSE	FALSE
chr17	41864848	C	A	ENST00000319121	ENSG00000178502	KLHL11	FALSE	FALSE
chr17	41864885	G	C	ENST00000319121	ENSG00000178502	KLHL11	TRUE	TRUE
chr17	41864885	G	T	ENST00000319121	ENSG00000178502	KLHL11	TRUE	TRUE
chr17	41864891	G	C	ENST00000319121	ENSG00000178502	KLHL11	TRUE	TRUE
chr17	41864891	G	T	ENST00000319121	ENSG00000178502	KLHL11	TRUE	TRUE
chr17	41864896	C	A	ENST00000319121	ENSG00000178502	KLHL11	TRUE	TRUE
chr17	41864908	C	A	ENST00000319121	ENSG00000178502	KLHL11	TRUE	TRUE
chr17	41864923	C	A	ENST00000319121	ENSG00000178502	KLHL11	TRUE	TRUE
chr17	41864935	C	A	ENST00000319121	ENSG00000178502	KLHL11	TRUE	TRUE
chr17	41864942	C	T	ENST00000319121	ENSG00000178502	KLHL11	TRUE	TRUE
chr17	41864943	C	T	ENST00000319121	ENSG00000178502	KLHL11	TRUE	TRUE
chr17	41864947	T	A	ENST00000319121	ENSG00000178502	KLHL11	TRUE	TRUE
chr17	41864956	C	A	ENST00000319121	ENSG00000178502	KLHL11	TRUE	TRUE
chr17	41864965	C	A	ENST00000319121	ENSG00000178502	KLHL11	TRUE	TRUE
chr17	41864967	G	T	ENST00000319121	ENSG00000178502	KLHL11	TRUE	TRUE
chr17	41864977	C	A	ENST00000319121	ENSG00000178502	KLHL11	TRUE	TRUE
chr17	41864986	G	A	ENST00000319121	ENSG00000178502	KLHL11	TRUE	TRUE
chr17	41864991	G	T	ENST00000319121	ENSG00000178502	KLHL11	TRUE	TRUE
chr17	41865008	G	C	ENST00000319121	ENSG00000178502	KLHL11	TRUE	TRUE
chr17	41865008	G	T	ENST00000319121	ENSG00000178502	KLHL11	TRUE	TRUE
chr17	41865013	C	A	ENST00000319121	ENSG00000178502	KLHL11	TRUE	TRUE
chr17	41865033	G	T	ENST00000319121	ENSG00000178502	KLHL11	TRUE	TRUE
chr17	41865052	C	A	ENST00000319121	ENSG00000178502	KLHL11	TRUE	TRUE
chr17	41865061	C	A	ENST00000319121	ENSG00000178502	KLHL11	TRUE	TRUE
chr17	41865074	G	T	ENST00000319121	ENSG00000178502	KLHL11	TRUE	TRUE
chr17	41865089	G	T	ENST00000319121	ENSG00000178502	KLHL11	TRUE	TRUE
chr17	41865103	G	A	ENST00000319121	ENSG00000178502	KLHL11	TRUE	TRUE
chr17	41865112	G	A	ENST00000319121	ENSG00000178502	KLHL11	TRUE	TRUE
chr17	41865115	C	A	ENST00000319121	ENSG00000178502	KLHL11	TRUE	TRUE
chr17	41865121	G	A	ENST00000319121	ENSG00000178502	KLHL11	TRUE	TRUE
chr17	41865125	C	T	ENST00000319121	ENSG00000178502	KLHL11	TRUE	TRUE
chr17	41865126	C	T	ENST00000319121	ENSG00000178502	KLHL11	TRUE	TRUE
chr17	41865136	C	A	ENST00000319121	ENSG00000178502	KLHL11	TRUE	TRUE
chr17	41865138	G	C	ENST00000319121	ENSG00000178502	KLHL11	TRUE	TRUE
chr17	41865138	G	T	ENST00000319121	ENSG00000178502	KLHL11	TRUE	TRUE
chr17	41865140	G	T	ENST00000319121	ENSG00000178502	KLHL11	TRUE	TRUE
chr17	41865152	G	T	ENST00000319121	ENSG00000178502	KLHL11	TRUE	TRUE
chr17	41865157	C	A	ENST00000319121	ENSG00000178502	KLHL11	TRUE	TRUE
chr17	41865166	C	A	ENST00000319121	ENSG00000178502	KLHL11	TRUE	TRUE
chr17	41865172	C	A	ENST00000319121	ENSG00000178502	KLHL11	TRUE	TRUE
chr17	41865199	C	A	ENST00000319121	ENSG00000178502	KLHL11	TRUE	TRUE
chr17	41865250	G	A	ENST00000319121	ENSG00000178502	KLHL11	TRUE	TRUE
chr17	41865256	C	A	ENST00000319121	ENSG00000178502	KLHL11	TRUE	TRUE
chr17	41865268	C	A	ENST00000319121	ENSG00000178502	KLHL11	TRUE	TRUE
chr17	41865273	G	T	ENST00000319121	ENSG00000178502	KLHL11	TRUE	TRUE
chr17	41865292	C	A	ENST00000319121	ENSG00000178502	KLHL11	TRUE	TRUE
chr17	41865301	C	A	ENST00000319121	ENSG00000178502	KLHL11	TRUE	FALSE
chr17	41865307	C	A	ENST00000319121	ENSG00000178502	KLHL11	TRUE	FALSE
chr17	41865316	G	A	ENST00000319121	ENSG00000178502	KLHL11	TRUE	FALSE
chr17	41867827	C	A	ENST00000352035	ENSG00000131473	ACLY	FALSE	FALSE
chr17	41867837	A	C	ENST00000352035	ENSG00000131473	ACLY	FALSE	FALSE
chr17	41867837	A	T	ENST00000352035	ENSG00000131473	ACLY	FALSE	FALSE
chr17	41867841	G	C	ENST00000352035	ENSG00000131473	ACLY	FALSE	FALSE
chr17	41867841	G	T	ENST00000352035	ENSG00000131473	ACLY	FALSE	FALSE
chr17	41867852	C	T	ENST00000352035	ENSG00000131473	ACLY	FALSE	FALSE
chr17	41867853	C	T	ENST00000352035	ENSG00000131473	ACLY	FALSE	FALSE
chr17	41867864	A	C	ENST00000352035	ENSG00000131473	ACLY	FALSE	FALSE
chr17	41867864	A	T	ENST00000352035	ENSG00000131473	ACLY	FALSE	FALSE
chr17	41867875	G	A	ENST00000352035	ENSG00000131473	ACLY	FALSE	FALSE
chr17	41867878	T	A	ENST00000352035	ENSG00000131473	ACLY	FALSE	FALSE
chr17	41867887	T	A	ENST00000352035	ENSG00000131473	ACLY	FALSE	FALSE
chr17	41867890	G	A	ENST00000352035	ENSG00000131473	ACLY	FALSE	FALSE
chr17	41867897	A	C	ENST00000352035	ENSG00000131473	ACLY	FALSE	FALSE
chr17	41867897	A	T	ENST00000352035	ENSG00000131473	ACLY	FALSE	FALSE
chr17	41867905	C	A	ENST00000352035	ENSG00000131473	ACLY	TRUE	FALSE
chr17	41867905	C	G	ENST00000352035	ENSG00000131473	ACLY	TRUE	FALSE
chr17	41867905	C	T	ENST00000352035	ENSG00000131473	ACLY	TRUE	FALSE
chr17	41867906	T	A	ENST00000352035	ENSG00000131473	ACLY	TRUE	FALSE
chr17	41867906	T	C	ENST00000352035	ENSG00000131473	ACLY	TRUE	FALSE
chr17	41867906	T	G	ENST00000352035	ENSG00000131473	ACLY	TRUE	FALSE
chr17	41868707	A	C	ENST00000352035	ENSG00000131473	ACLY	TRUE	TRUE
chr17	41868707	A	G	ENST00000352035	ENSG00000131473	ACLY	TRUE	FALSE
chr17	41868707	A	T	ENST00000352035	ENSG00000131473	ACLY	TRUE	TRUE
chr17	41868708	C	A	ENST00000352035	ENSG00000131473	ACLY	TRUE	TRUE
chr17	41868708	C	G	ENST00000352035	ENSG00000131473	ACLY	TRUE	TRUE
chr17	41868708	C	T	ENST00000352035	ENSG00000131473	ACLY	TRUE	TRUE
chr17	41868709	C	A	ENST00000352035	ENSG00000131473	ACLY	FALSE	FALSE
chr17	41868730	C	A	ENST00000352035	ENSG00000131473	ACLY	FALSE	FALSE
chr17	41868757	C	A	ENST00000352035	ENSG00000131473	ACLY	FALSE	FALSE
chr17	41868767	A	C	ENST00000352035	ENSG00000131473	ACLY
chr17	41868767	A	T	ENST00000352035	ENSG00000131473	ACLY	TRUE	TRUE
chr17	41868772	C	A	ENST00000352035	ENSG00000131473	ACLY	TRUE	TRUE
chr17	41868781	C	A	ENST00000352035	ENSG00000131473	ACLY	TRUE	TRUE
chr17	41868784	C	A	ENST00000352035	ENSG00000131473	ACLY	TRUE	TRUE
chr17	41868786	C	A	ENST00000352035	ENSG00000131473	ACLY	TRUE	FALSE
chr17	41868786	C	G	ENST00000352035	ENSG00000131473	ACLY	TRUE	FALSE
chr17	41868786	C	T	ENST00000352035	ENSG00000131473	ACLY	TRUE	FALSE
chr17	41868787	T	A	ENST00000352035	ENSG00000131473	ACLY	TRUE	FALSE
chr17	41868787	T	C	ENST00000352035	ENSG00000131473	ACLY	TRUE	FALSE
chr17	41868787	T	G	ENST00000352035	ENSG00000131473	ACLY	TRUE	FALSE
chr17	41869041	A	C	ENST00000352035	ENSG00000131473	ACLY	TRUE	TRUE
chr17	41869041	A	G	ENST00000352035	ENSG00000131473	ACLY	TRUE	FALSE
chr17	41869041	A	T	ENST00000352035	ENSG00000131473	ACLY	TRUE	TRUE
chr17	41869042	C	A	ENST00000352035	ENSG00000131473	ACLY	TRUE	TRUE
chr17	41869042	C	G	ENST00000352035	ENSG00000131473	ACLY	TRUE	TRUE
chr17	41869042	C	T	ENST00000352035	ENSG00000131473	ACLY	TRUE	TRUE
chr17	41869057	A	T	ENST00000352035	ENSG00000131473	ACLY	TRUE	TRUE
chr17	41869065	T	A	ENST00000352035	ENSG00000131473	ACLY	TRUE	TRUE
chr17	41869089	C	A	ENST00000352035	ENSG00000131473	ACLY	TRUE	TRUE
chr17	41869125	T	A	ENST00000352035	ENSG00000131473	ACLY	TRUE	TRUE
chr17	41869126	C	A	ENST00000352035	ENSG00000131473	ACLY	TRUE	FALSE
chr17	41869126	C	G	ENST00000352035	ENSG00000131473	ACLY	TRUE	FALSE
chr17	41869126	C	T	ENST00000352035	ENSG00000131473	ACLY	TRUE	FALSE
chr17	41869127	T	A	ENST00000352035	ENSG00000131473	ACLY	TRUE	FALSE
chr17	41869127	T	C	ENST00000352035	ENSG00000131473	ACLY	TRUE	FALSE
chr17	41869127	T	G	ENST00000352035	ENSG00000131473	ACLY	TRUE	FALSE
chr17	41869472	A	C	ENST00000352035	ENSG00000131473	ACLY	TRUE	FALSE
chr17	41869472	A	G	ENST00000352035	ENSG00000131473	ACLY	TRUE	FALSE
chr17	41869472	A	T	ENST00000352035	ENSG00000131473	ACLY	TRUE	FALSE
chr17	41869473	C	A	ENST00000352035	ENSG00000131473	ACLY	TRUE	FALSE
chr17	41869473	C	G	ENST00000352035	ENSG00000131473	ACLY	TRUE	FALSE
chr17	41869473	C	T	ENST00000352035	ENSG00000131473	ACLY	TRUE	FALSE
chr17	41869476	T	A	ENST00000352035	ENSG00000131473	ACLY	TRUE	TRUE
chr17	41869478	G	T	ENST00000352035	ENSG00000131473	ACLY	TRUE	TRUE
chr17	41869491	T	A	ENST00000352035	ENSG00000131473	ACLY	TRUE	TRUE
chr17	41869494	C	A	ENST00000352035	ENSG00000131473	ACLY	TRUE	TRUE
chr17	41869500	C	A	ENST00000352035	ENSG00000131473	ACLY	TRUE	TRUE
chr17	41869507	A	C	ENST00000352035	ENSG00000131473	ACLY	TRUE	TRUE
chr17	41869507	A	T	ENST00000352035	ENSG00000131473	ACLY	TRUE	TRUE
chr17	41869539	G	A	ENST00000352035	ENSG00000131473	ACLY	TRUE	TRUE
chr17	41869546	G	C	ENST00000352035	ENSG00000131473	ACLY	TRUE	TRUE
chr17	41869546	G	T	ENST00000352035	ENSG00000131473	ACLY	TRUE	TRUE
chr17	41869554	T	A	ENST00000352035	ENSG00000131473	ACLY	TRUE	TRUE
chr17	41869563	G	A	ENST00000352035	ENSG00000131473	ACLY	TRUE	TRUE
chr17	41869569	G	A	ENST00000352035	ENSG00000131473	ACLY	TRUE	TRUE
chr17	41869588	C	A	ENST00000352035	ENSG00000131473	ACLY	TRUE	FALSE
chr17	41869588	C	G	ENST00000352035	ENSG00000131473	ACLY	TRUE	FALSE
chr17	41869588	C	T	ENST00000352035	ENSG00000131473	ACLY	TRUE	FALSE
chr17	41869589	T	A	ENST00000352035	ENSG00000131473	ACLY	TRUE	FALSE
chr17	41869589	T	C	ENST00000352035	ENSG00000131473	ACLY	TRUE	FALSE
chr17	41869589	T	G	ENST00000352035	ENSG00000131473	ACLY	TRUE	FALSE
chr17	41871687	A	C	ENST00000352035	ENSG00000131473	ACLY	TRUE	FALSE
chr17	41871687	A	G	ENST00000352035	ENSG00000131473	ACLY	TRUE	FALSE
chr17	41871687	A	T	ENST00000352035	ENSG00000131473	ACLY	TRUE	FALSE
chr17	41871688	C	A	ENST00000352035	ENSG00000131473	ACLY	TRUE	FALSE
chr17	41871688	C	G	ENST00000352035	ENSG00000131473	ACLY	TRUE	FALSE
chr17	41871688	C	T	ENST00000352035	ENSG00000131473	ACLY	TRUE	FALSE
chr17	41871690	G	T	ENST00000352035	ENSG00000131473	ACLY	TRUE	TRUE
chr17	41871694	T	A	ENST00000352035	ENSG00000131473	ACLY	TRUE	TRUE
chr17	41871700	G	A	ENST00000352035	ENSG00000131473	ACLY	TRUE	TRUE
chr17	41871724	T	A	ENST00000352035	ENSG00000131473	ACLY	TRUE	TRUE
chr17	41871730	C	A	ENST00000352035	ENSG00000131473	ACLY	TRUE	TRUE
chr17	41871733	T	A	ENST00000352035	ENSG00000131473	ACLY	TRUE	TRUE
chr17	41871736	T	A	ENST00000352035	ENSG00000131473	ACLY	TRUE	TRUE
chr17	41871742	T	A	ENST00000352035	ENSG00000131473	ACLY	TRUE	TRUE
chr17	41871754	C	A	ENST00000352035	ENSG00000131473	ACLY	TRUE	TRUE
chr17	41871784	T	A	ENST00000352035	ENSG00000131473	ACLY	TRUE	TRUE
chr17	41871796	T	A	ENST00000352035	ENSG00000131473	ACLY	TRUE	TRUE
chr17	41871810	A	T	ENST00000352035	ENSG00000131473	ACLY	TRUE	TRUE
chr17	41871833	C	A	ENST00000352035	ENSG00000131473	ACLY	TRUE	FALSE
chr17	41871833	C	G	ENST00000352035	ENSG00000131473	ACLY	TRUE	FALSE
chr17	41871833	C	T	ENST00000352035	ENSG00000131473	ACLY	TRUE	FALSE
chr17	41871834	T	A	ENST00000352035	ENSG00000131473	ACLY	TRUE	FALSE
chr17	41871834	T	C	ENST00000352035	ENSG00000131473	ACLY	TRUE	FALSE
chr17	41871834	T	G	ENST00000352035	ENSG00000131473	ACLY	TRUE	FALSE
chr17	41872030	A	C	ENST00000352035	ENSG00000131473	ACLY	TRUE	FALSE
chr17	41872030	A	G	ENST00000352035	ENSG00000131473	ACLY	TRUE	FALSE
chr17	41872030	A	T	ENST00000352035	ENSG00000131473	ACLY	TRUE	FALSE
chr17	41872031	C	A	ENST00000352035	ENSG00000131473	ACLY	TRUE	FALSE
chr17	41872031	C	G	ENST00000352035	ENSG00000131473	ACLY	TRUE	FALSE
chr17	41872031	C	T	ENST00000352035	ENSG00000131473	ACLY	TRUE	FALSE
chr17	41872048	G	T	ENST00000352035	ENSG00000131473	ACLY	TRUE	TRUE
chr17	41872073	T	A	ENST00000352035	ENSG00000131473	ACLY	TRUE	TRUE
chr17	41872082	G	A	ENST00000352035	ENSG00000131473	ACLY	TRUE	TRUE
chr17	41872086	A	T	ENST00000352035	ENSG00000131473	ACLY	TRUE	TRUE
chr17	41872109	C	A	ENST00000352035	ENSG00000131473	ACLY	TRUE	TRUE
chr17	41872146	A	T	ENST00000352035	ENSG00000131473	ACLY	TRUE	TRUE
chr17	41872154	C	A	ENST00000352035	ENSG00000131473	ACLY	TRUE	TRUE
chr17	41872163	G	A	ENST00000352035	ENSG00000131473	ACLY	TRUE	TRUE
chr17	41872164	G	T	ENST00000352035	ENSG00000131473	ACLY	TRUE	TRUE
chr17	41872170	G	C	ENST00000352035	ENSG00000131473	ACLY	TRUE	TRUE
chr17	41872170	G	T	ENST00000352035	ENSG00000131473	ACLY	TRUE	TRUE
chr17	41872175	T	A	ENST00000352035	ENSG00000131473	ACLY	TRUE	TRUE
chr17	41872180	A	T	ENST00000352035	ENSG00000131473	ACLY	TRUE	TRUE
chr17	41872183	C	A	ENST00000352035	ENSG00000131473	ACLY	TRUE	FALSE
chr17	41872183	C	G	ENST00000352035	ENSG00000131473	ACLY	TRUE	FALSE
chr17	41872183	C	T	ENST00000352035	ENSG00000131473	ACLY	TRUE	FALSE
chr17	41872184	T	A	ENST00000352035	ENSG00000131473	ACLY	TRUE	FALSE
chr17	41872184	T	C	ENST00000352035	ENSG00000131473	ACLY	TRUE	FALSE
chr17	41872184	T	G	ENST00000352035	ENSG00000131473	ACLY	TRUE	FALSE
chr17	41873809	A	C	ENST00000352035	ENSG00000131473	ACLY	TRUE	FALSE
chr17	41873809	A	G	ENST00000352035	ENSG00000131473	ACLY	FALSE	FALSE
chr17	41873809	A	T	ENST00000352035	ENSG00000131473	ACLY	TRUE	FALSE
chr17	41873810	C	A	ENST00000352035	ENSG00000131473	ACLY	TRUE	FALSE
chr17	41873810	C	G	ENST00000352035	ENSG00000131473	ACLY	TRUE	FALSE
chr17	41873810	C	T	ENST00000352035	ENSG00000131473	ACLY	TRUE	FALSE
chr17	41873815	T	A	ENST00000352035	ENSG00000131473	ACLY	TRUE	TRUE
chr17	41873818	G	A	ENST00000352035	ENSG00000131473	ACLY	TRUE	TRUE
chr17	41873822	C	T	ENST00000352035	ENSG00000131473	ACLY	TRUE	TRUE
chr17	41873823	C	T	ENST00000352035	ENSG00000131473	ACLY	TRUE	TRUE
chr17	41873857	C	A	ENST00000352035	ENSG00000131473	ACLY	TRUE	TRUE
chr17	41873860	C	A	ENST00000352035	ENSG00000131473	ACLY	TRUE	TRUE
chr17	41873863	T	A	ENST00000352035	ENSG00000131473	ACLY	TRUE	TRUE
chr17	41873872	C	A	ENST00000352035	ENSG00000131473	ACLY	TRUE	TRUE
chr17	41873891	G	C	ENST00000352035	ENSG00000131473	ACLY	TRUE	TRUE
chr17	41873891	G	T	ENST00000352035	ENSG00000131473	ACLY	TRUE	TRUE
chr17	41873902	C	A	ENST00000352035	ENSG00000131473	ACLY	TRUE	TRUE
chr17	41873905	G	A	ENST00000352035	ENSG00000131473	ACLY	TRUE	TRUE
chr17	41873908	C	A	ENST00000352035	ENSG00000131473	ACLY	TRUE	TRUE
chr17	41873911	G	A	ENST00000352035	ENSG00000131473	ACLY	TRUE	TRUE
chr17	41873914	C	A	ENST00000352035	ENSG00000131473	ACLY	TRUE	TRUE
chr17	41873918	G	T	ENST00000352035	ENSG00000131473	ACLY	TRUE	TRUE
chr17	41873937	G	T	ENST00000352035	ENSG00000131473	ACLY	TRUE	TRUE
chr17	41873947	T	A	ENST00000352035	ENSG00000131473	ACLY	TRUE	TRUE
chr17	41873955	A	T	ENST00000352035	ENSG00000131473	ACLY	TRUE	TRUE
chr17	41873965	C	A	ENST00000352035	ENSG00000131473	ACLY	TRUE	TRUE
chr17	41873966	C	A	ENST00000352035	ENSG00000131473	ACLY	TRUE	FALSE
chr17	41873966	C	G	ENST00000352035	ENSG00000131473	ACLY	TRUE	FALSE
chr17	41873966	C	T	ENST00000352035	ENSG00000131473	ACLY	TRUE	FALSE
chr17	41873967	T	A	ENST00000352035	ENSG00000131473	ACLY	TRUE	FALSE
chr17	41873967	T	C	ENST00000352035	ENSG00000131473	ACLY	TRUE	FALSE
chr17	41873967	T	G	ENST00000352035	ENSG00000131473	ACLY	TRUE	FALSE
chr17	41878101	A	C	ENST00000352035	ENSG00000131473	ACLY	TRUE	FALSE
chr17	41878101	A	G	ENST00000352035	ENSG00000131473	ACLY	TRUE	FALSE
chr17	41878101	A	T	ENST00000352035	ENSG00000131473	ACLY	TRUE	FALSE
chr17	41878102	C	A	ENST00000352035	ENSG00000131473	ACLY	TRUE	FALSE
chr17	41878102	C	G	ENST00000352035	ENSG00000131473	ACLY	TRUE	FALSE
chr17	41878102	C	T	ENST00000352035	ENSG00000131473	ACLY	TRUE	FALSE
chr17	41878109	C	T	ENST00000352035	ENSG00000131473	ACLY	TRUE	TRUE
chr17	41878110	C	T	ENST00000352035	ENSG00000131473	ACLY	TRUE	TRUE
chr17	41878115	G	C	ENST00000352035	ENSG00000131473	ACLY	TRUE	TRUE
chr17	41878115	G	T	ENST00000352035	ENSG00000131473	ACLY	TRUE	TRUE
chr17	41878147	C	A	ENST00000352035	ENSG00000131473	ACLY	TRUE	TRUE
chr17	41878150	G	A	ENST00000352035	ENSG00000131473	ACLY	TRUE	TRUE
chr17	41878168	C	A	ENST00000352035	ENSG00000131473	ACLY	TRUE	TRUE
chr17	41878186	C	A	ENST00000352035	ENSG00000131473	ACLY	TRUE	TRUE
chr17	41878187	G	C	ENST00000352035	ENSG00000131473	ACLY	TRUE	TRUE
chr17	41878187	G	T	ENST00000352035	ENSG00000131473	ACLY	TRUE	TRUE
chr17	41878197	C	A	ENST00000352035	ENSG00000131473	ACLY	TRUE	FALSE
chr17	41878197	C	G	ENST00000352035	ENSG00000131473	ACLY	TRUE	FALSE
chr17	41878197	C	T	ENST00000352035	ENSG00000131473	ACLY	TRUE	FALSE
chr17	41878198	T	A	ENST00000352035	ENSG00000131473	ACLY	TRUE	FALSE
chr17	41878198	T	C	ENST00000352035	ENSG00000131473	ACLY	TRUE	FALSE
chr17	41878198	T	G	ENST00000352035	ENSG00000131473	ACLY	TRUE	FALSE
chr17	41878795	A	C	ENST00000352035	ENSG00000131473	ACLY	TRUE	TRUE
chr17	41878795	A	G	ENST00000352035	ENSG00000131473	ACLY	TRUE	FALSE
chr17	41878795	A	T	ENST00000352035	ENSG00000131473	ACLY	TRUE	TRUE
chr17	41878796	C	A	ENST00000352035	ENSG00000131473	ACLY	TRUE	TRUE
chr17	41878796	C	G	ENST00000352035	ENSG00000131473	ACLY	TRUE	TRUE
chr17	41878796	C	T	ENST00000352035	ENSG00000131473	ACLY	TRUE	FALSE
chr17	41878798	G	A	ENST00000352035	ENSG00000131473	ACLY	TRUE	TRUE
chr17	41878807	C	A	ENST00000352035	ENSG00000131473	ACLY	TRUE	TRUE
chr17	41878810	C	A	ENST00000352035	ENSG00000131473	ACLY	TRUE	TRUE
chr17	41878816	C	A	ENST00000352035	ENSG00000131473	ACLY	TRUE	TRUE
chr17	41878843	C	A	ENST00000352035	ENSG00000131473	ACLY	TRUE	TRUE
chr17	41878849	C	A	ENST00000352035	ENSG00000131473	ACLY	TRUE	TRUE
chr17	41878852	T	A	ENST00000352035	ENSG00000131473	ACLY	TRUE	TRUE
chr17	41878854	A	T	ENST00000352035	ENSG00000131473	ACLY	TRUE	TRUE
chr17	41878861	G	A	ENST00000352035	ENSG00000131473	ACLY	TRUE	TRUE
chr17	41878867	T	A	ENST00000352035	ENSG00000131473	ACLY	TRUE	TRUE
chr17	41878882	C	A	ENST00000352035	ENSG00000131473	ACLY	TRUE	TRUE
chr17	41878891	G	A	ENST00000352035	ENSG00000131473	ACLY	TRUE	TRUE
chr17	41878898	A	T	ENST00000352035	ENSG00000131473	ACLY	TRUE	TRUE
chr17	41878906	C	A	ENST00000352035	ENSG00000131473	ACLY	TRUE	TRUE
chr17	41878921	G	A	ENST00000352035	ENSG00000131473	ACLY	TRUE	TRUE
chr17	41878925	C	A	ENST00000352035	ENSG00000131473	ACLY	TRUE	FALSE
chr17	41878925	C	G	ENST00000352035	ENSG00000131473	ACLY	TRUE	FALSE
chr17	41878925	C	T	ENST00000352035	ENSG00000131473	ACLY	TRUE	FALSE
chr17	41878926	T	A	ENST00000352035	ENSG00000131473	ACLY	TRUE	FALSE
chr17	41878926	T	C	ENST00000352035	ENSG00000131473	ACLY	TRUE	FALSE
chr17	41878926	T	G	ENST00000352035	ENSG00000131473	ACLY	TRUE	FALSE
chr17	41883120	A	C	ENST00000352035	ENSG00000131473	ACLY	TRUE	FALSE
chr17	41883120	A	G	ENST00000352035	ENSG00000131473	ACLY	TRUE	FALSE
chr17	41883120	A	T	ENST00000352035	ENSG00000131473	ACLY	TRUE	FALSE
chr17	41883121	C	A	ENST00000352035	ENSG00000131473	ACLY	TRUE	FALSE
chr17	41883121	C	G	ENST00000352035	ENSG00000131473	ACLY	TRUE	FALSE
chr17	41883121	C	T	ENST00000352035	ENSG00000131473	ACLY	TRUE	FALSE
chr17	41883124	C	A	ENST00000352035	ENSG00000131473	ACLY	TRUE	TRUE
chr17	41883143	A	T	ENST00000352035	ENSG00000131473	ACLY	TRUE	TRUE
chr17	41883155	G	T	ENST00000352035	ENSG00000131473	ACLY	TRUE	TRUE
chr17	41883158	C	T	ENST00000352035	ENSG00000131473	ACLY	TRUE	TRUE
chr17	41883159	C	T	ENST00000352035	ENSG00000131473	ACLY	TRUE	TRUE
chr17	41883161	G	T	ENST00000352035	ENSG00000131473	ACLY	TRUE	TRUE
chr17	41883175	T	A	ENST00000352035	ENSG00000131473	ACLY	TRUE	TRUE
chr17	41883190	C	A	ENST00000352035	ENSG00000131473	ACLY	TRUE	TRUE
chr17	41883193	T	A	ENST00000352035	ENSG00000131473	ACLY	TRUE	TRUE
chr17	41883203	G	T	ENST00000352035	ENSG00000131473	ACLY	TRUE	TRUE
chr17	41883211	T	A	ENST00000352035	ENSG00000131473	ACLY	TRUE	TRUE
chr17	41883212	A	C	ENST00000352035	ENSG00000131473	ACLY	TRUE	TRUE
chr17	41883212	A	T	ENST00000352035	ENSG00000131473	ACLY	TRUE	TRUE
chr17	41883217	C	A	ENST00000352035	ENSG00000131473	ACLY	TRUE	TRUE
chr17	41883220	C	A	ENST00000352035	ENSG00000131473	ACLY	TRUE	TRUE
chr17	41883233	C	A	ENST00000352035	ENSG00000131473	ACLY	TRUE	FALSE
chr17	41883233	C	G	ENST00000352035	ENSG00000131473	ACLY	TRUE	FALSE
chr17	41883233	C	T	ENST00000352035	ENSG00000131473	ACLY	TRUE	FALSE
chr17	41883234	T	A	ENST00000352035	ENSG00000131473	ACLY	TRUE	FALSE
chr17	41883234	T	C	ENST00000352035	ENSG00000131473	ACLY	TRUE	FALSE
chr17	41883234	T	G	ENST00000352035	ENSG00000131473	ACLY	TRUE	FALSE
chr17	41884191	A	C	ENST00000352035	ENSG00000131473	ACLY	TRUE	FALSE
chr17	41884191	A	G	ENST00000352035	ENSG00000131473	ACLY	FALSE	FALSE
chr17	41884191	A	T	ENST00000352035	ENSG00000131473	ACLY	TRUE	FALSE
chr17	41884192	C	A	ENST00000352035	ENSG00000131473	ACLY	TRUE	FALSE
chr17	41884192	C	G	ENST00000352035	ENSG00000131473	ACLY	TRUE	FALSE
chr17	41884192	C	T	ENST00000352035	ENSG00000131473	ACLY	TRUE	FALSE
chr17	41884195	C	A	ENST00000352035	ENSG00000131473	ACLY	TRUE	TRUE
chr17	41884198	C	A	ENST00000352035	ENSG00000131473	ACLY	TRUE	TRUE
chr17	41884216	T	A	ENST00000352035	ENSG00000131473	ACLY	TRUE	TRUE
chr17	41884222	C	A	ENST00000352035	ENSG00000131473	ACLY	TRUE	TRUE
chr17	41884234	G	A	ENST00000352035	ENSG00000131473	ACLY	TRUE	TRUE
chr17	41884235	A	C	ENST00000352035	ENSG00000131473	ACLY	TRUE	TRUE
chr17	41884235	A	T	ENST00000352035	ENSG00000131473	ACLY	TRUE	TRUE
chr17	41884242	A	C	ENST00000352035	ENSG00000131473	ACLY	TRUE	TRUE
chr17	41884242	A	T	ENST00000352035	ENSG00000131473	ACLY	TRUE	TRUE
chr17	41884271	G	C	ENST00000352035	ENSG00000131473	ACLY	TRUE	TRUE
chr17	41884271	G	T	ENST00000352035	ENSG00000131473	ACLY	TRUE	TRUE
chr17	41884275	C	A	ENST00000352035	ENSG00000131473	ACLY	TRUE	FALSE
chr17	41884275	C	G	ENST00000352035	ENSG00000131473	ACLY	TRUE	FALSE
chr17	41884275	C	T	ENST00000352035	ENSG00000131473	ACLY	TRUE	FALSE
chr17	41884276	T	A	ENST00000352035	ENSG00000131473	ACLY	TRUE	FALSE
chr17	41884276	T	C	ENST00000352035	ENSG00000131473	ACLY	TRUE	FALSE
chr17	41884276	T	G	ENST00000352035	ENSG00000131473	ACLY	TRUE	FALSE
chr17	41886110	A	C	ENST00000352035	ENSG00000131473	ACLY	TRUE	FALSE
chr17	41886110	A	G	ENST00000352035	ENSG00000131473	ACLY	TRUE	FALSE
chr17	41886110	A	T	ENST00000352035	ENSG00000131473	ACLY	TRUE	FALSE
chr17	41886111	C	A	ENST00000352035	ENSG00000131473	ACLY	TRUE	FALSE
chr17	41886111	C	G	ENST00000352035	ENSG00000131473	ACLY	TRUE	FALSE
chr17	41886111	C	T	ENST00000352035	ENSG00000131473	ACLY	TRUE	FALSE
chr17	41886137	C	A	ENST00000352035	ENSG00000131473	ACLY	TRUE	TRUE
chr17	41886138	A	C	ENST00000352035	ENSG00000131473	ACLY	TRUE	TRUE
chr17	41886138	A	T	ENST00000352035	ENSG00000131473	ACLY	TRUE	TRUE
chr17	41886179	C	A	ENST00000352035	ENSG00000131473	ACLY	TRUE	TRUE
chr17	41886194	C	A	ENST00000352035	ENSG00000131473	ACLY	TRUE	TRUE
chr17	41886202	G	C	ENST00000352035	ENSG00000131473	ACLY	TRUE	TRUE
chr17	41886202	G	T	ENST00000352035	ENSG00000131473	ACLY	TRUE	TRUE
chr17	41886207	A	C	ENST00000352035	ENSG00000131473	ACLY	TRUE	TRUE
chr17	41886207	A	T	ENST00000352035	ENSG00000131473	ACLY	TRUE	TRUE
chr17	41886228	G	C	ENST00000352035	ENSG00000131473	ACLY	TRUE	TRUE
chr17	41886228	G	T	ENST00000352035	ENSG00000131473	ACLY	TRUE	TRUE
chr17	41886236	T	A	ENST00000352035	ENSG00000131473	ACLY	TRUE	TRUE
chr17	41886281	T	A	ENST00000352035	ENSG00000131473	ACLY	TRUE	TRUE
chr17	41886285	G	T	ENST00000352035	ENSG00000131473	ACLY	TRUE	TRUE
chr17	41886296	T	A	ENST00000352035	ENSG00000131473	ACLY	TRUE	TRUE
chr17	41886305	C	A	ENST00000352035	ENSG00000131473	ACLY	TRUE	TRUE
chr17	41886309	C	A	ENST00000352035	ENSG00000131473	ACLY	TRUE	FALSE
chr17	41886309	C	G	ENST00000352035	ENSG00000131473	ACLY	TRUE	FALSE
chr17	41886309	C	T	ENST00000352035	ENSG00000131473	ACLY	TRUE	FALSE
chr17	41886310	T	A	ENST00000352035	ENSG00000131473	ACLY	TRUE	FALSE
chr17	41886310	T	C	ENST00000352035	ENSG00000131473	ACLY	TRUE	FALSE
chr17	41886310	T	G	ENST00000352035	ENSG00000131473	ACLY	TRUE	FALSE
chr17	41887597	A	C	ENST00000352035	ENSG00000131473	ACLY	TRUE	FALSE
chr17	41887597	A	G	ENST00000352035	ENSG00000131473	ACLY	TRUE	FALSE
chr17	41887597	A	T	ENST00000352035	ENSG00000131473	ACLY	TRUE	FALSE
chr17	41887598	C	A	ENST00000352035	ENSG00000131473	ACLY	TRUE	FALSE
chr17	41887598	C	G	ENST00000352035	ENSG00000131473	ACLY	TRUE	FALSE
chr17	41887598	C	T	ENST00000352035	ENSG00000131473	ACLY	TRUE	FALSE
chr17	41887610	C	A	ENST00000352035	ENSG00000131473	ACLY
chr17	41887625	C	A	ENST00000352035	ENSG00000131473	ACLY
chr17	41887628	T	A	ENST00000352035	ENSG00000131473	ACLY
chr17	41887631	G	A	ENST00000352035	ENSG00000131473	ACLY
chr17	41887640	T	A	ENST00000352035	ENSG00000131473	ACLY
chr17	41887643	T	A	ENST00000352035	ENSG00000131473	ACLY
chr17	41887652	T	A	ENST00000352035	ENSG00000131473	ACLY
chr17	41887655	T	A	ENST00000352035	ENSG00000131473	ACLY
chr17	41887667	C	A	ENST00000352035	ENSG00000131473	ACLY
chr17	41887679	C	A	ENST00000352035	ENSG00000131473	ACLY
chr17	41887704	C	A	ENST00000352035	ENSG00000131473	ACLY	TRUE	FALSE
chr17	41887704	C	G	ENST00000352035	ENSG00000131473	ACLY	TRUE	FALSE
chr17	41887704	C	T	ENST00000352035	ENSG00000131473	ACLY	TRUE	FALSE
chr17	41887705	T	A	ENST00000352035	ENSG00000131473	ACLY	TRUE	FALSE
chr17	41887705	T	C	ENST00000352035	ENSG00000131473	ACLY	TRUE	FALSE
chr17	41887705	T	G	ENST00000352035	ENSG00000131473	ACLY	TRUE	FALSE
chr17	41892277	A	C	ENST00000352035	ENSG00000131473	ACLY	TRUE	FALSE
chr17	41892277	A	G	ENST00000352035	ENSG00000131473	ACLY	FALSE	FALSE
chr17	41892277	A	T	ENST00000352035	ENSG00000131473	ACLY	TRUE	FALSE
chr17	41892278	C	A	ENST00000352035	ENSG00000131473	ACLY	TRUE	FALSE
chr17	41892278	C	G	ENST00000352035	ENSG00000131473	ACLY	TRUE	FALSE
chr17	41892278	C	T	ENST00000352035	ENSG00000131473	ACLY	TRUE	FALSE
chr17	41892281	G	A	ENST00000352035	ENSG00000131473	ACLY
chr17	41892285	A	C	ENST00000352035	ENSG00000131473	ACLY
chr17	41892285	A	T	ENST00000352035	ENSG00000131473	ACLY
chr17	41892299	C	A	ENST00000352035	ENSG00000131473	ACLY
chr17	41892312	A	C	ENST00000352035	ENSG00000131473	ACLY	TRUE	TRUE
chr17	41892312	A	T	ENST00000352035	ENSG00000131473	ACLY	TRUE	TRUE
chr17	41892356	C	A	ENST00000352035	ENSG00000131473	ACLY	TRUE	TRUE
chr17	41892365	T	A	ENST00000352035	ENSG00000131473	ACLY	TRUE	TRUE
chr17	41892389	T	A	ENST00000352035	ENSG00000131473	ACLY	TRUE	TRUE
chr17	41892410	C	A	ENST00000352035	ENSG00000131473	ACLY	TRUE	TRUE
chr17	41892413	T	A	ENST00000352035	ENSG00000131473	ACLY	TRUE	TRUE
chr17	41892420	C	T	ENST00000352035	ENSG00000131473	ACLY	TRUE	TRUE
chr17	41892421	C	T	ENST00000352035	ENSG00000131473	ACLY	TRUE	TRUE
chr17	41892423	G	C	ENST00000352035	ENSG00000131473	ACLY	TRUE	TRUE
chr17	41892423	G	T	ENST00000352035	ENSG00000131473	ACLY	TRUE	TRUE
chr17	41892431	T	A	ENST00000352035	ENSG00000131473	ACLY	TRUE	TRUE
chr17	41892434	G	A	ENST00000352035	ENSG00000131473	ACLY	TRUE	TRUE
chr17	41892437	T	A	ENST00000352035	ENSG00000131473	ACLY	TRUE	TRUE
chr17	41892448	C	A	ENST00000352035	ENSG00000131473	ACLY	TRUE	FALSE
chr17	41892448	C	G	ENST00000352035	ENSG00000131473	ACLY	TRUE	FALSE
chr17	41892448	C	T	ENST00000352035	ENSG00000131473	ACLY	TRUE	FALSE
chr17	41892449	T	A	ENST00000352035	ENSG00000131473	ACLY	TRUE	FALSE
chr17	41892449	T	C	ENST00000352035	ENSG00000131473	ACLY	TRUE	FALSE
chr17	41892449	T	G	ENST00000352035	ENSG00000131473	ACLY	TRUE	FALSE
chr17	41893031	A	C	ENST00000352035	ENSG00000131473	ACLY	TRUE	FALSE
chr17	41893031	A	G	ENST00000352035	ENSG00000131473	ACLY	TRUE	FALSE
chr17	41893031	A	T	ENST00000352035	ENSG00000131473	ACLY	TRUE	FALSE
chr17	41893032	C	A	ENST00000352035	ENSG00000131473	ACLY	TRUE	FALSE
chr17	41893032	C	G	ENST00000352035	ENSG00000131473	ACLY	TRUE	FALSE
chr17	41893032	C	T	ENST00000352035	ENSG00000131473	ACLY	TRUE	FALSE
chr17	41893041	G	C	ENST00000352035	ENSG00000131473	ACLY	TRUE	TRUE
chr17	41893041	G	T	ENST00000352035	ENSG00000131473	ACLY	TRUE	TRUE
chr17	41893060	G	C	ENST00000352035	ENSG00000131473	ACLY	TRUE	TRUE
chr17	41893060	G	T	ENST00000352035	ENSG00000131473	ACLY	TRUE	TRUE
chr17	41893067	C	A	ENST00000352035	ENSG00000131473	ACLY	TRUE	TRUE
chr17	41893073	G	A	ENST00000352035	ENSG00000131473	ACLY	TRUE	TRUE
chr17	41893077	G	T	ENST00000352035	ENSG00000131473	ACLY	TRUE	TRUE
chr17	41893083	A	C	ENST00000352035	ENSG00000131473	ACLY	TRUE	TRUE
chr17	41893083	A	T	ENST00000352035	ENSG00000131473	ACLY	TRUE	TRUE
chr17	41893106	G	A	ENST00000352035	ENSG00000131473	ACLY	TRUE	TRUE
chr17	41893121	G	A	ENST00000352035	ENSG00000131473	ACLY	TRUE	TRUE
chr17	41893128	C	T	ENST00000352035	ENSG00000131473	ACLY	TRUE	TRUE
chr17	41893129	C	T	ENST00000352035	ENSG00000131473	ACLY	TRUE	TRUE
chr17	41893142	T	A	ENST00000352035	ENSG00000131473	ACLY	TRUE	TRUE
chr17	41893172	T	A	ENST00000352035	ENSG00000131473	ACLY	TRUE	TRUE
chr17	41893175	C	A	ENST00000352035	ENSG00000131473	ACLY	TRUE	FALSE
chr17	41893175	C	G	ENST00000352035	ENSG00000131473	ACLY	TRUE	FALSE
chr17	41893175	C	T	ENST00000352035	ENSG00000131473	ACLY	TRUE	FALSE
chr17	41893176	T	A	ENST00000352035	ENSG00000131473	ACLY	TRUE	FALSE
chr17	41893176	T	C	ENST00000352035	ENSG00000131473	ACLY	TRUE	FALSE
chr17	41893176	T	G	ENST00000352035	ENSG00000131473	ACLY	TRUE	FALSE
chr17	41896618	A	C	ENST00000352035	ENSG00000131473	ACLY	FALSE	FALSE
chr17	41896618	A	G	ENST00000352035	ENSG00000131473	ACLY	FALSE	FALSE
chr17	41896618	A	T	ENST00000352035	ENSG00000131473	ACLY	FALSE	FALSE
chr17	41896619	C	A	ENST00000352035	ENSG00000131473	ACLY	FALSE	FALSE
chr17	41896619	C	G	ENST00000352035	ENSG00000131473	ACLY	FALSE	FALSE
chr17	41896619	C	T	ENST00000352035	ENSG00000131473	ACLY	FALSE	FALSE
chr17	41896620	C	A	ENST00000352035	ENSG00000131473	ACLY	TRUE	TRUE
chr17	41896623	G	A	ENST00000352035	ENSG00000131473	ACLY	TRUE	TRUE
chr17	41896632	T	A	ENST00000352035	ENSG00000131473	ACLY	TRUE	TRUE
chr17	41896646	G	C	ENST00000352035	ENSG00000131473	ACLY	TRUE	TRUE
chr17	41896646	G	T	ENST00000352035	ENSG00000131473	ACLY	TRUE	TRUE
chr17	41896650	C	A	ENST00000352035	ENSG00000131473	ACLY	FALSE	FALSE
chr17	41896650	C	G	ENST00000352035	ENSG00000131473	ACLY	FALSE	FALSE
chr17	41896650	C	T	ENST00000352035	ENSG00000131473	ACLY	FALSE	FALSE
chr17	41896651	T	A	ENST00000352035	ENSG00000131473	ACLY	FALSE	FALSE
chr17	41896651	T	C	ENST00000352035	ENSG00000131473	ACLY	FALSE	FALSE
chr17	41896651	T	G	ENST00000352035	ENSG00000131473	ACLY	FALSE	FALSE
chr17	41897747	A	C	ENST00000352035	ENSG00000131473	ACLY	TRUE	FALSE
chr17	41897747	A	G	ENST00000352035	ENSG00000131473	ACLY	TRUE	FALSE
chr17	41897747	A	T	ENST00000352035	ENSG00000131473	ACLY	TRUE	FALSE
chr17	41897748	C	A	ENST00000352035	ENSG00000131473	ACLY	TRUE	FALSE
chr17	41897748	C	G	ENST00000352035	ENSG00000131473	ACLY	TRUE	FALSE
chr17	41897748	C	T	ENST00000352035	ENSG00000131473	ACLY	TRUE	FALSE
chr17	41897752	G	A	ENST00000352035	ENSG00000131473	ACLY	TRUE	TRUE
chr17	41897767	T	A	ENST00000352035	ENSG00000131473	ACLY	TRUE	TRUE
chr17	41897773	T	A	ENST00000352035	ENSG00000131473	ACLY	TRUE	TRUE
chr17	41897776	T	A	ENST00000352035	ENSG00000131473	ACLY	TRUE	TRUE
chr17	41897791	C	A	ENST00000352035	ENSG00000131473	ACLY	TRUE	TRUE
chr17	41897806	C	A	ENST00000352035	ENSG00000131473	ACLY	TRUE	TRUE
chr17	41897840	C	A	ENST00000352035	ENSG00000131473	ACLY	TRUE	FALSE
chr17	41897840	C	G	ENST00000352035	ENSG00000131473	ACLY	TRUE	FALSE
chr17	41897840	C	T	ENST00000352035	ENSG00000131473	ACLY	TRUE	FALSE
chr17	41897841	T	A	ENST00000352035	ENSG00000131473	ACLY	TRUE	FALSE
chr17	41897841	T	C	ENST00000352035	ENSG00000131473	ACLY	TRUE	FALSE
chr17	41897841	T	G	ENST00000352035	ENSG00000131473	ACLY	TRUE	FALSE
chr17	41898629	A	C	ENST00000352035	ENSG00000131473	ACLY	TRUE	TRUE
chr17	41898629	A	G	ENST00000352035	ENSG00000131473	ACLY	TRUE	FALSE
chr17	41898629	A	T	ENST00000352035	ENSG00000131473	ACLY	TRUE	TRUE
chr17	41898630	C	A	ENST00000352035	ENSG00000131473	ACLY	TRUE	TRUE
chr17	41898630	C	G	ENST00000352035	ENSG00000131473	ACLY	TRUE	TRUE
chr17	41898630	C	T	ENST00000352035	ENSG00000131473	ACLY	TRUE	FALSE
chr17	41898632	G	T	ENST00000352035	ENSG00000131473	ACLY	TRUE	TRUE
chr17	41898690	G	A	ENST00000352035	ENSG00000131473	ACLY	TRUE	TRUE
chr17	41898747	C	A	ENST00000352035	ENSG00000131473	ACLY	TRUE	TRUE
chr17	41898783	T	A	ENST00000352035	ENSG00000131473	ACLY	TRUE	TRUE
chr17	41898786	C	A	ENST00000352035	ENSG00000131473	ACLY	TRUE	FALSE
chr17	41898786	C	G	ENST00000352035	ENSG00000131473	ACLY	TRUE	FALSE
chr17	41898786	C	T	ENST00000352035	ENSG00000131473	ACLY	TRUE	FALSE
chr17	41898787	T	A	ENST00000352035	ENSG00000131473	ACLY	TRUE	FALSE
chr17	41898787	T	C	ENST00000352035	ENSG00000131473	ACLY	TRUE	FALSE
chr17	41898787	T	G	ENST00000352035	ENSG00000131473	ACLY	TRUE	FALSE
chr17	41901694	A	C	ENST00000352035	ENSG00000131473	ACLY	TRUE	FALSE
chr17	41901694	A	G	ENST00000352035	ENSG00000131473	ACLY	TRUE	FALSE
chr17	41901694	A	T	ENST00000352035	ENSG00000131473	ACLY	TRUE	FALSE
chr17	41901695	C	A	ENST00000352035	ENSG00000131473	ACLY	TRUE	FALSE
chr17	41901695	C	G	ENST00000352035	ENSG00000131473	ACLY	TRUE	FALSE
chr17	41901695	C	T	ENST00000352035	ENSG00000131473	ACLY	TRUE	FALSE
chr17	41901702	C	A	ENST00000352035	ENSG00000131473	ACLY	TRUE	TRUE
chr17	41901705	C	A	ENST00000352035	ENSG00000131473	ACLY	TRUE	TRUE
chr17	41901716	A	C	ENST00000352035	ENSG00000131473	ACLY	TRUE	TRUE
chr17	41901716	A	T	ENST00000352035	ENSG00000131473	ACLY	TRUE	TRUE
chr17	41901723	C	A	ENST00000352035	ENSG00000131473	ACLY	TRUE	TRUE
chr17	41901726	G	A	ENST00000352035	ENSG00000131473	ACLY	TRUE	TRUE
chr17	41901727	A	C	ENST00000352035	ENSG00000131473	ACLY	TRUE	TRUE
chr17	41901727	A	T	ENST00000352035	ENSG00000131473	ACLY	TRUE	TRUE
chr17	41901744	T	A	ENST00000352035	ENSG00000131473	ACLY	TRUE	TRUE
chr17	41901747	G	A	ENST00000352035	ENSG00000131473	ACLY	TRUE	TRUE
chr17	41901765	C	A	ENST00000352035	ENSG00000131473	ACLY	TRUE	TRUE
chr17	41901771	C	A	ENST00000352035	ENSG00000131473	ACLY	TRUE	TRUE
chr17	41901774	T	A	ENST00000352035	ENSG00000131473	ACLY	TRUE	TRUE
chr17	41901786	G	A	ENST00000352035	ENSG00000131473	ACLY	TRUE	TRUE
chr17	41901787	G	C	ENST00000352035	ENSG00000131473	ACLY	TRUE	TRUE
chr17	41901787	G	T	ENST00000352035	ENSG00000131473	ACLY	TRUE	TRUE
chr17	41901795	G	A	ENST00000352035	ENSG00000131473	ACLY	TRUE	TRUE
chr17	41901804	T	A	ENST00000352035	ENSG00000131473	ACLY	TRUE	TRUE
chr17	41901814	C	A	ENST00000352035	ENSG00000131473	ACLY	TRUE	FALSE
chr17	41901814	C	G	ENST00000352035	ENSG00000131473	ACLY	TRUE	FALSE
chr17	41901814	C	T	ENST00000352035	ENSG00000131473	ACLY	TRUE	FALSE
chr17	41901815	T	A	ENST00000352035	ENSG00000131473	ACLY	TRUE	FALSE
chr17	41901815	T	C	ENST00000352035	ENSG00000131473	ACLY	TRUE	FALSE
chr17	41901815	T	G	ENST00000352035	ENSG00000131473	ACLY	TRUE	FALSE
chr17	41904727	A	C	ENST00000352035	ENSG00000131473	ACLY	TRUE	FALSE
chr17	41904727	A	G	ENST00000352035	ENSG00000131473	ACLY	TRUE	FALSE
chr17	41904727	A	T	ENST00000352035	ENSG00000131473	ACLY	TRUE	FALSE
chr17	41904728	C	A	ENST00000352035	ENSG00000131473	ACLY	TRUE	FALSE
chr17	41904728	C	G	ENST00000352035	ENSG00000131473	ACLY	TRUE	FALSE
chr17	41904728	C	T	ENST00000352035	ENSG00000131473	ACLY	TRUE	FALSE
chr17	41904731	T	A	ENST00000352035	ENSG00000131473	ACLY	TRUE	TRUE
chr17	41904773	C	A	ENST00000352035	ENSG00000131473	ACLY	TRUE	TRUE
chr17	41904788	T	A	ENST00000352035	ENSG00000131473	ACLY	TRUE	TRUE
chr17	41904791	C	A	ENST00000352035	ENSG00000131473	ACLY	TRUE	FALSE
chr17	41904791	C	G	ENST00000352035	ENSG00000131473	ACLY	TRUE	FALSE
chr17	41904791	C	T	ENST00000352035	ENSG00000131473	ACLY	TRUE	FALSE
chr17	41904792	T	A	ENST00000352035	ENSG00000131473	ACLY	TRUE	FALSE
chr17	41904792	T	C	ENST00000352035	ENSG00000131473	ACLY	TRUE	FALSE
chr17	41904792	T	G	ENST00000352035	ENSG00000131473	ACLY	TRUE	FALSE
chr17	41905520	A	C	ENST00000352035	ENSG00000131473	ACLY	TRUE	FALSE
chr17	41905520	A	G	ENST00000352035	ENSG00000131473	ACLY	TRUE	FALSE
chr17	41905520	A	T	ENST00000352035	ENSG00000131473	ACLY	TRUE	FALSE
chr17	41905521	C	A	ENST00000352035	ENSG00000131473	ACLY	TRUE	FALSE
chr17	41905521	C	G	ENST00000352035	ENSG00000131473	ACLY	TRUE	FALSE
chr17	41905521	C	T	ENST00000352035	ENSG00000131473	ACLY	TRUE	FALSE
chr17	41905534	T	A	ENST00000352035	ENSG00000131473	ACLY	TRUE	TRUE
chr17	41905537	C	A	ENST00000352035	ENSG00000131473	ACLY	TRUE	TRUE
chr17	41905540	G	A	ENST00000352035	ENSG00000131473	ACLY	TRUE	TRUE
chr17	41905564	T	A	ENST00000352035	ENSG00000131473	ACLY	TRUE	TRUE
chr17	41905568	A	C	ENST00000352035	ENSG00000131473	ACLY	TRUE	TRUE
chr17	41905568	A	T	ENST00000352035	ENSG00000131473	ACLY	TRUE	TRUE
chr17	41905574	A	C	ENST00000352035	ENSG00000131473	ACLY	TRUE	TRUE
chr17	41905574	A	T	ENST00000352035	ENSG00000131473	ACLY	TRUE	TRUE
chr17	41905582	G	A	ENST00000352035	ENSG00000131473	ACLY	TRUE	TRUE
chr17	41905585	G	A	ENST00000352035	ENSG00000131473	ACLY	TRUE	TRUE
chr17	41905588	C	A	ENST00000352035	ENSG00000131473	ACLY	TRUE	TRUE
chr17	41905602	G	C	ENST00000352035	ENSG00000131473	ACLY	TRUE	TRUE
chr17	41905602	G	T	ENST00000352035	ENSG00000131473	ACLY	TRUE	TRUE
chr17	41905604	G	C	ENST00000352035	ENSG00000131473	ACLY	TRUE	TRUE
chr17	41905604	G	T	ENST00000352035	ENSG00000131473	ACLY	TRUE	TRUE
chr17	41905609	C	A	ENST00000352035	ENSG00000131473	ACLY	TRUE	TRUE
chr17	41905613	A	C	ENST00000352035	ENSG00000131473	ACLY	TRUE	TRUE
chr17	41905613	A	T	ENST00000352035	ENSG00000131473	ACLY	TRUE	TRUE
chr17	41905627	C	A	ENST00000352035	ENSG00000131473	ACLY	TRUE	TRUE
chr17	41905646	A	T	ENST00000352035	ENSG00000131473	ACLY	TRUE	TRUE
chr17	41905659	C	A	ENST00000352035	ENSG00000131473	ACLY	TRUE	FALSE
chr17	41905659	C	G	ENST00000352035	ENSG00000131473	ACLY	TRUE	FALSE
chr17	41905659	C	T	ENST00000352035	ENSG00000131473	ACLY	TRUE	FALSE
chr17	41905660	T	A	ENST00000352035	ENSG00000131473	ACLY	TRUE	FALSE
chr17	41905660	T	C	ENST00000352035	ENSG00000131473	ACLY	TRUE	FALSE
chr17	41905660	T	G	ENST00000352035	ENSG00000131473	ACLY	TRUE	FALSE
chr17	41906526	A	C	ENST00000352035	ENSG00000131473	ACLY	TRUE	FALSE
chr17	41906526	A	G	ENST00000352035	ENSG00000131473	ACLY	TRUE	FALSE
chr17	41906526	A	T	ENST00000352035	ENSG00000131473	ACLY	TRUE	FALSE
chr17	41906527	C	A	ENST00000352035	ENSG00000131473	ACLY	TRUE	FALSE
chr17	41906527	C	G	ENST00000352035	ENSG00000131473	ACLY	TRUE	FALSE
chr17	41906527	C	T	ENST00000352035	ENSG00000131473	ACLY	TRUE	FALSE
chr17	41906530	G	C	ENST00000352035	ENSG00000131473	ACLY	TRUE	TRUE
chr17	41906530	G	T	ENST00000352035	ENSG00000131473	ACLY	TRUE	TRUE
chr17	41906566	C	T	ENST00000352035	ENSG00000131473	ACLY	TRUE	TRUE
chr17	41906567	C	T	ENST00000352035	ENSG00000131473	ACLY	TRUE	TRUE
chr17	41906580	T	A	ENST00000352035	ENSG00000131473	ACLY	TRUE	TRUE
chr17	41906591	A	T	ENST00000352035	ENSG00000131473	ACLY	TRUE	TRUE
chr17	41906601	T	A	ENST00000352035	ENSG00000131473	ACLY	TRUE	TRUE
chr17	41906619	T	A	ENST00000352035	ENSG00000131473	ACLY	TRUE	TRUE
chr17	41906638	G	C	ENST00000352035	ENSG00000131473	ACLY	TRUE	TRUE
chr17	41906638	G	T	ENST00000352035	ENSG00000131473	ACLY	TRUE	TRUE
chr17	41906646	C	A	ENST00000352035	ENSG00000131473	ACLY	TRUE	TRUE
chr17	41906647	C	A	ENST00000352035	ENSG00000131473	ACLY	TRUE	FALSE
chr17	41906647	C	G	ENST00000352035	ENSG00000131473	ACLY	TRUE	FALSE
chr17	41906647	C	T	ENST00000352035	ENSG00000131473	ACLY	TRUE	FALSE
chr17	41906648	T	A	ENST00000352035	ENSG00000131473	ACLY	TRUE	FALSE
chr17	41906648	T	C	ENST00000352035	ENSG00000131473	ACLY	TRUE	FALSE
chr17	41906648	T	G	ENST00000352035	ENSG00000131473	ACLY	TRUE	FALSE
chr17	41907440	A	C	ENST00000352035	ENSG00000131473	ACLY	TRUE	FALSE
chr17	41907440	A	G	ENST00000352035	ENSG00000131473	ACLY	FALSE	FALSE
chr17	41907440	A	T	ENST00000352035	ENSG00000131473	ACLY	TRUE	FALSE
chr17	41907441	C	A	ENST00000352035	ENSG00000131473	ACLY	TRUE	FALSE
chr17	41907441	C	G	ENST00000352035	ENSG00000131473	ACLY	TRUE	FALSE
chr17	41907441	C	T	ENST00000352035	ENSG00000131473	ACLY	TRUE	FALSE
chr17	41907444	C	A	ENST00000352035	ENSG00000131473	ACLY
chr17	41907448	A	C	ENST00000352035	ENSG00000131473	ACLY
chr17	41907448	A	T	ENST00000352035	ENSG00000131473	ACLY
chr17	41907456	C	A	ENST00000352035	ENSG00000131473	ACLY
chr17	41907480	C	A	ENST00000352035	ENSG00000131473	ACLY
chr17	41907490	C	T	ENST00000352035	ENSG00000131473	ACLY
chr17	41907491	C	T	ENST00000352035	ENSG00000131473	ACLY
chr17	41907495	T	A	ENST00000352035	ENSG00000131473	ACLY
chr17	41907501	T	A	ENST00000352035	ENSG00000131473	ACLY	TRUE	TRUE
chr17	41907502	G	T	ENST00000352035	ENSG00000131473	ACLY	TRUE	TRUE
chr17	41907508	G	C	ENST00000352035	ENSG00000131473	ACLY	TRUE	TRUE
chr17	41907508	G	T	ENST00000352035	ENSG00000131473	ACLY	TRUE	TRUE
chr17	41907531	T	A	ENST00000352035	ENSG00000131473	ACLY	TRUE	TRUE
chr17	41907539	A	T	ENST00000352035	ENSG00000131473	ACLY	TRUE	TRUE
chr17	41907550	A	C	ENST00000352035	ENSG00000131473	ACLY	TRUE	TRUE
chr17	41907550	A	T	ENST00000352035	ENSG00000131473	ACLY	TRUE	TRUE
chr17	41907558	C	A	ENST00000352035	ENSG00000131473	ACLY	TRUE	TRUE
chr17	41907564	T	A	ENST00000352035	ENSG00000131473	ACLY	TRUE	TRUE
chr17	41907573	C	A	ENST00000352035	ENSG00000131473	ACLY	TRUE	FALSE
chr17	41907573	C	G	ENST00000352035	ENSG00000131473	ACLY	TRUE	FALSE
chr17	41907573	C	T	ENST00000352035	ENSG00000131473	ACLY	TRUE	FALSE
chr17	41907574	T	A	ENST00000352035	ENSG00000131473	ACLY	TRUE	FALSE
chr17	41907574	T	C	ENST00000352035	ENSG00000131473	ACLY	TRUE	FALSE
chr17	41907574	T	G	ENST00000352035	ENSG00000131473	ACLY	TRUE	FALSE
chr17	41908987	A	C	ENST00000352035	ENSG00000131473	ACLY	TRUE	FALSE
chr17	41908987	A	G	ENST00000352035	ENSG00000131473	ACLY	TRUE	FALSE
chr17	41908987	A	T	ENST00000352035	ENSG00000131473	ACLY	TRUE	FALSE
chr17	41908988	C	A	ENST00000352035	ENSG00000131473	ACLY	TRUE	FALSE
chr17	41908988	C	G	ENST00000352035	ENSG00000131473	ACLY	TRUE	FALSE
chr17	41908988	C	T	ENST00000352035	ENSG00000131473	ACLY	TRUE	FALSE
chr17	41909004	C	A	ENST00000352035	ENSG00000131473	ACLY	TRUE	TRUE
chr17	41909008	G	C	ENST00000352035	ENSG00000131473	ACLY	TRUE	TRUE
chr17	41909008	G	T	ENST00000352035	ENSG00000131473	ACLY	TRUE	TRUE
chr17	41909017	G	C	ENST00000352035	ENSG00000131473	ACLY	TRUE	TRUE
chr17	41909017	G	T	ENST00000352035	ENSG00000131473	ACLY	TRUE	TRUE
chr17	41909021	A	T	ENST00000352035	ENSG00000131473	ACLY	TRUE	TRUE
chr17	41909028	C	A	ENST00000352035	ENSG00000131473	ACLY	TRUE	TRUE
chr17	41909029	G	C	ENST00000352035	ENSG00000131473	ACLY	TRUE	TRUE
chr17	41909029	G	T	ENST00000352035	ENSG00000131473	ACLY	TRUE	TRUE
chr17	41909069	C	A	ENST00000352035	ENSG00000131473	ACLY	TRUE	FALSE
chr17	41909069	C	G	ENST00000352035	ENSG00000131473	ACLY	TRUE	FALSE
chr17	41909069	C	T	ENST00000352035	ENSG00000131473	ACLY	TRUE	FALSE
chr17	41909070	T	A	ENST00000352035	ENSG00000131473	ACLY	TRUE	FALSE
chr17	41909070	T	C	ENST00000352035	ENSG00000131473	ACLY	TRUE	FALSE
chr17	41909070	T	G	ENST00000352035	ENSG00000131473	ACLY	TRUE	FALSE
chr17	41909508	A	C	ENST00000352035	ENSG00000131473	ACLY	TRUE	FALSE
chr17	41909508	A	G	ENST00000352035	ENSG00000131473	ACLY	FALSE	FALSE
chr17	41909508	A	T	ENST00000352035	ENSG00000131473	ACLY	TRUE	FALSE
chr17	41909509	C	A	ENST00000352035	ENSG00000131473	ACLY	TRUE	FALSE
chr17	41909509	C	G	ENST00000352035	ENSG00000131473	ACLY	TRUE	FALSE
chr17	41909509	C	T	ENST00000352035	ENSG00000131473	ACLY	TRUE	FALSE
chr17	41909511	C	A	ENST00000352035	ENSG00000131473	ACLY	TRUE	TRUE
chr17	41909514	T	A	ENST00000352035	ENSG00000131473	ACLY	TRUE	TRUE
chr17	41909517	T	A	ENST00000352035	ENSG00000131473	ACLY	TRUE	TRUE
chr17	41909523	C	A	ENST00000352035	ENSG00000131473	ACLY	TRUE	TRUE
chr17	41909537	A	T	ENST00000352035	ENSG00000131473	ACLY	TRUE	TRUE
chr17	41909547	T	A	ENST00000352035	ENSG00000131473	ACLY	TRUE	TRUE
chr17	41909550	T	A	ENST00000352035	ENSG00000131473	ACLY	TRUE	TRUE
chr17	41909559	C	A	ENST00000352035	ENSG00000131473	ACLY	TRUE	TRUE
chr17	41909571	T	A	ENST00000352035	ENSG00000131473	ACLY	TRUE	TRUE
chr17	41909574	C	A	ENST00000352035	ENSG00000131473	ACLY	TRUE	TRUE
chr17	41909595	T	A	ENST00000352035	ENSG00000131473	ACLY	TRUE	TRUE
chr17	41909598	G	A	ENST00000352035	ENSG00000131473	ACLY	TRUE	TRUE
chr17	41909604	T	A	ENST00000352035	ENSG00000131473	ACLY	TRUE	TRUE
chr17	41909637	C	A	ENST00000352035	ENSG00000131473	ACLY	TRUE	TRUE
chr17	41909653	G	C	ENST00000352035	ENSG00000131473	ACLY	TRUE	TRUE
chr17	41909653	G	T	ENST00000352035	ENSG00000131473	ACLY	TRUE	TRUE
chr17	41909664	C	A	ENST00000352035	ENSG00000131473	ACLY	TRUE	TRUE
chr17	41909667	G	A	ENST00000352035	ENSG00000131473	ACLY	TRUE	TRUE
chr17	41909674	A	C	ENST00000352035	ENSG00000131473	ACLY	TRUE	TRUE
chr17	41909674	A	T	ENST00000352035	ENSG00000131473	ACLY	TRUE	TRUE
chr17	41909680	G	T	ENST00000352035	ENSG00000131473	ACLY	TRUE	TRUE
chr17	41909686	A	C	ENST00000352035	ENSG00000131473	ACLY	TRUE	TRUE
chr17	41909686	A	T	ENST00000352035	ENSG00000131473	ACLY	TRUE	TRUE
chr17	41909694	C	A	ENST00000352035	ENSG00000131473	ACLY	TRUE	TRUE
chr17	41909697	C	A	ENST00000352035	ENSG00000131473	ACLY	TRUE	TRUE
chr17	41909701	C	A	ENST00000352035	ENSG00000131473	ACLY	TRUE	FALSE
chr17	41909701	C	G	ENST00000352035	ENSG00000131473	ACLY	TRUE	FALSE
chr17	41909701	C	T	ENST00000352035	ENSG00000131473	ACLY	TRUE	FALSE
chr17	41909702	T	A	ENST00000352035	ENSG00000131473	ACLY	TRUE	FALSE
chr17	41909702	T	C	ENST00000352035	ENSG00000131473	ACLY	TRUE	FALSE
chr17	41909702	T	G	ENST00000352035	ENSG00000131473	ACLY	TRUE	FALSE
chr17	41910220	A	C	ENST00000352035	ENSG00000131473	ACLY	TRUE	FALSE
chr17	41910220	A	G	ENST00000352035	ENSG00000131473	ACLY	TRUE	FALSE
chr17	41910220	A	T	ENST00000352035	ENSG00000131473	ACLY	TRUE	FALSE
chr17	41910221	C	A	ENST00000352035	ENSG00000131473	ACLY	TRUE	FALSE
chr17	41910221	C	G	ENST00000352035	ENSG00000131473	ACLY	TRUE	FALSE
chr17	41910221	C	T	ENST00000352035	ENSG00000131473	ACLY	TRUE	FALSE
chr17	41910224	G	A	ENST00000352035	ENSG00000131473	ACLY	TRUE	TRUE
chr17	41910245	C	A	ENST00000352035	ENSG00000131473	ACLY	TRUE	TRUE
chr17	41910260	T	A	ENST00000352035	ENSG00000131473	ACLY	TRUE	TRUE
chr17	41910278	T	A	ENST00000352035	ENSG00000131473	ACLY	TRUE	TRUE
chr17	41910285	C	A	ENST00000352035	ENSG00000131473	ACLY	TRUE	FALSE
chr17	41910285	C	G	ENST00000352035	ENSG00000131473	ACLY	TRUE	FALSE
chr17	41910285	C	T	ENST00000352035	ENSG00000131473	ACLY	TRUE	FALSE
chr17	41910286	T	A	ENST00000352035	ENSG00000131473	ACLY	TRUE	FALSE
chr17	41910286	T	C	ENST00000352035	ENSG00000131473	ACLY	TRUE	FALSE
chr17	41910286	T	G	ENST00000352035	ENSG00000131473	ACLY	TRUE	FALSE
chr17	41912418	A	C	ENST00000352035	ENSG00000131473	ACLY	TRUE	FALSE
chr17	41912418	A	G	ENST00000352035	ENSG00000131473	ACLY	TRUE	FALSE
chr17	41912418	A	T	ENST00000352035	ENSG00000131473	ACLY	TRUE	FALSE
chr17	41912419	C	A	ENST00000352035	ENSG00000131473	ACLY	TRUE	FALSE
chr17	41912419	C	G	ENST00000352035	ENSG00000131473	ACLY	TRUE	FALSE
chr17	41912419	C	T	ENST00000352035	ENSG00000131473	ACLY	TRUE	FALSE
chr17	41912428	C	A	ENST00000352035	ENSG00000131473	ACLY	TRUE	TRUE
chr17	41912431	G	A	ENST00000352035	ENSG00000131473	ACLY	TRUE	TRUE
chr17	41912434	C	A	ENST00000352035	ENSG00000131473	ACLY	TRUE	TRUE
chr17	41912446	T	A	ENST00000352035	ENSG00000131473	ACLY	TRUE	TRUE
chr17	41912450	C	T	ENST00000352035	ENSG00000131473	ACLY	TRUE	TRUE
chr17	41912451	C	T	ENST00000352035	ENSG00000131473	ACLY	TRUE	TRUE
chr17	41912458	T	A	ENST00000352035	ENSG00000131473	ACLY	TRUE	TRUE
chr17	41912500	T	A	ENST00000352035	ENSG00000131473	ACLY	TRUE	TRUE
chr17	41912503	C	A	ENST00000352035	ENSG00000131473	ACLY	TRUE	TRUE
chr17	41912512	T	A	ENST00000352035	ENSG00000131473	ACLY	TRUE	TRUE
chr17	41912521	G	A	ENST00000352035	ENSG00000131473	ACLY	TRUE	TRUE
chr17	41912530	T	A	ENST00000352035	ENSG00000131473	ACLY	TRUE	TRUE
chr17	41912538	A	T	ENST00000352035	ENSG00000131473	ACLY	TRUE	TRUE
chr17	41912543	C	A	ENST00000352035	ENSG00000131473	ACLY	TRUE	FALSE
chr17	41912543	C	G	ENST00000352035	ENSG00000131473	ACLY	TRUE	FALSE
chr17	41912543	C	T	ENST00000352035	ENSG00000131473	ACLY	TRUE	FALSE
chr17	41912544	T	A	ENST00000352035	ENSG00000131473	ACLY	TRUE	FALSE
chr17	41912544	T	C	ENST00000352035	ENSG00000131473	ACLY	TRUE	FALSE
chr17	41912544	T	G	ENST00000352035	ENSG00000131473	ACLY	TRUE	FALSE
chr17	41913713	A	C	ENST00000352035	ENSG00000131473	ACLY	TRUE	FALSE
chr17	41913713	A	G	ENST00000352035	ENSG00000131473	ACLY	FALSE	FALSE
chr17	41913713	A	T	ENST00000352035	ENSG00000131473	ACLY	TRUE	FALSE
chr17	41913714	C	A	ENST00000352035	ENSG00000131473	ACLY	TRUE	FALSE
chr17	41913714	C	G	ENST00000352035	ENSG00000131473	ACLY	TRUE	FALSE
chr17	41913714	C	T	ENST00000352035	ENSG00000131473	ACLY	TRUE	FALSE
chr17	41913717	G	A	ENST00000352035	ENSG00000131473	ACLY	TRUE	TRUE
chr17	41913727	C	T	ENST00000352035	ENSG00000131473	ACLY	TRUE	TRUE
chr17	41913728	C	T	ENST00000352035	ENSG00000131473	ACLY	TRUE	TRUE
chr17	41913741	G	A	ENST00000352035	ENSG00000131473	ACLY	TRUE	TRUE
chr17	41913746	A	T	ENST00000352035	ENSG00000131473	ACLY	TRUE	TRUE
chr17	41913754	C	T	ENST00000352035	ENSG00000131473	ACLY	TRUE	TRUE
chr17	41913755	C	T	ENST00000352035	ENSG00000131473	ACLY	TRUE	TRUE
chr17	41913781	A	C	ENST00000352035	ENSG00000131473	ACLY	TRUE	TRUE
chr17	41913781	A	T	ENST00000352035	ENSG00000131473	ACLY	TRUE	TRUE
chr17	41913786	T	A	ENST00000352035	ENSG00000131473	ACLY	TRUE	TRUE
chr17	41913798	G	A	ENST00000352035	ENSG00000131473	ACLY	TRUE	TRUE
chr17	41913806	G	C	ENST00000352035	ENSG00000131473	ACLY	TRUE	FALSE
chr17	41913806	G	T	ENST00000352035	ENSG00000131473	ACLY	TRUE	FALSE
chr17	41913814	A	T	ENST00000352035	ENSG00000131473	ACLY	TRUE	FALSE
chr17	41913825	T	A	ENST00000352035	ENSG00000131473	ACLY	FALSE	FALSE
chr17	41913826	G	C	ENST00000352035	ENSG00000131473	ACLY	FALSE	FALSE
chr17	41913826	G	T	ENST00000352035	ENSG00000131473	ACLY	FALSE	FALSE
chr17	41913837	C	A	ENST00000352035	ENSG00000131473	ACLY	FALSE	FALSE
chr17	41913840	T	A	ENST00000352035	ENSG00000131473	ACLY	FALSE	FALSE
chr17	41913849	G	A	ENST00000352035	ENSG00000131473	ACLY	FALSE	FALSE
chr17	41913852	C	A	ENST00000352035	ENSG00000131473	ACLY	FALSE	FALSE
chr17	41913854	G	C	ENST00000352035	ENSG00000131473	ACLY	FALSE	FALSE
chr17	41913854	G	T	ENST00000352035	ENSG00000131473	ACLY	FALSE	FALSE
chr17	41913864	T	A	ENST00000352035	ENSG00000131473	ACLY	FALSE	FALSE
chr17	41913869	G	T	ENST00000352035	ENSG00000131473	ACLY	FALSE	FALSE
chr17	41913897	C	A	ENST00000352035	ENSG00000131473	ACLY	FALSE	FALSE
chr17	41913897	C	G	ENST00000352035	ENSG00000131473	ACLY	FALSE	FALSE
chr17	41913897	C	T	ENST00000352035	ENSG00000131473	ACLY	FALSE	FALSE
chr17	41913898	T	A	ENST00000352035	ENSG00000131473	ACLY	FALSE	FALSE
chr17	41913898	T	C	ENST00000352035	ENSG00000131473	ACLY	FALSE	FALSE
chr17	41913898	T	G	ENST00000352035	ENSG00000131473	ACLY	FALSE	FALSE
chr17	41918878	A	C	ENST00000352035	ENSG00000131473	ACLY	TRUE	FALSE
chr17	41918878	A	G	ENST00000352035	ENSG00000131473	ACLY	TRUE	FALSE
chr17	41918878	A	T	ENST00000352035	ENSG00000131473	ACLY	TRUE	FALSE
chr17	41918879	C	A	ENST00000352035	ENSG00000131473	ACLY	TRUE	FALSE
chr17	41918879	C	G	ENST00000352035	ENSG00000131473	ACLY	TRUE	FALSE
chr17	41918879	C	T	ENST00000352035	ENSG00000131473	ACLY	TRUE	FALSE
chr17	41930728	C	A	ENST00000377540	ENSG00000204815	ODAD4	FALSE	FALSE
chr17	41930736	G	T	ENST00000377540	ENSG00000204815	ODAD4	FALSE	FALSE
chr17	41930742	G	T	ENST00000377540	ENSG00000204815	ODAD4	FALSE	FALSE
chr17	41930749	T	A	ENST00000377540	ENSG00000204815	ODAD4	FALSE	FALSE
chr17	41930751	C	T	ENST00000377540	ENSG00000204815	ODAD4	FALSE	FALSE
chr17	41930771	T	A	ENST00000377540	ENSG00000204815	ODAD4	FALSE	FALSE
chr17	41930771	T	G	ENST00000377540	ENSG00000204815	ODAD4	FALSE	FALSE
chr17	41930778	G	T	ENST00000377540	ENSG00000204815	ODAD4	TRUE	FALSE
chr17	41930784	G	T	ENST00000377540	ENSG00000204815	ODAD4	TRUE	FALSE
chr17	41930795	C	A	ENST00000377540	ENSG00000204815	ODAD4	TRUE	TRUE
chr17	41930795	C	G	ENST00000377540	ENSG00000204815	ODAD4	TRUE	TRUE
chr17	41930801	C	A	ENST00000377540	ENSG00000204815	ODAD4
chr17	41930805	G	T	ENST00000377540	ENSG00000204815	ODAD4
chr17	41930814	A	T	ENST00000377540	ENSG00000204815	ODAD4
chr17	41930823	C	T	ENST00000377540	ENSG00000204815	ODAD4
chr17	41930838	G	A	ENST00000377540	ENSG00000204815	ODAD4	TRUE	FALSE
chr17	41930838	G	C	ENST00000377540	ENSG00000204815	ODAD4	TRUE	FALSE
chr17	41930838	G	T	ENST00000377540	ENSG00000204815	ODAD4	TRUE	FALSE
chr17	41930839	T	A	ENST00000377540	ENSG00000204815	ODAD4	TRUE	FALSE
chr17	41930839	T	C	ENST00000377540	ENSG00000204815	ODAD4	TRUE	FALSE
chr17	41930839	T	G	ENST00000377540	ENSG00000204815	ODAD4	TRUE	FALSE
chr17	41935215	A	C	ENST00000377540	ENSG00000204815	ODAD4	TRUE	FALSE
chr17	41935215	A	G	ENST00000377540	ENSG00000204815	ODAD4	TRUE	FALSE
chr17	41935215	A	T	ENST00000377540	ENSG00000204815	ODAD4	TRUE	FALSE
chr17	41935216	G	A	ENST00000377540	ENSG00000204815	ODAD4	TRUE	FALSE
chr17	41935216	G	C	ENST00000377540	ENSG00000204815	ODAD4	TRUE	FALSE
chr17	41935216	G	T	ENST00000377540	ENSG00000204815	ODAD4	TRUE	FALSE
chr17	41935225	C	A	ENST00000377540	ENSG00000204815	ODAD4	TRUE	TRUE
chr17	41935225	C	G	ENST00000377540	ENSG00000204815	ODAD4	TRUE	TRUE
chr17	41935229	C	T	ENST00000377540	ENSG00000204815	ODAD4	TRUE	TRUE
chr17	41935235	G	T	ENST00000377540	ENSG00000204815	ODAD4	TRUE	TRUE
chr17	41935241	A	T	ENST00000377540	ENSG00000204815	ODAD4	TRUE	TRUE
chr17	41935249	C	A	ENST00000377540	ENSG00000204815	ODAD4	TRUE	TRUE
chr17	41935263	C	A	ENST00000377540	ENSG00000204815	ODAD4	TRUE	TRUE
chr17	41935263	C	G	ENST00000377540	ENSG00000204815	ODAD4	TRUE	TRUE
chr17	41935265	A	T	ENST00000377540	ENSG00000204815	ODAD4	TRUE	TRUE
chr17	41935270	C	A	ENST00000377540	ENSG00000204815	ODAD4	TRUE	TRUE
chr17	41935277	A	T	ENST00000377540	ENSG00000204815	ODAD4	TRUE	TRUE
chr17	41935283	G	T	ENST00000377540	ENSG00000204815	ODAD4	TRUE	TRUE
chr17	41935290	T	A	ENST00000377540	ENSG00000204815	ODAD4	TRUE	TRUE
chr17	41935292	G	T	ENST00000377540	ENSG00000204815	ODAD4	TRUE	TRUE
chr17	41935295	A	T	ENST00000377540	ENSG00000204815	ODAD4	TRUE	TRUE
chr17	41935304	A	T	ENST00000377540	ENSG00000204815	ODAD4	TRUE	TRUE
chr17	41935313	G	T	ENST00000377540	ENSG00000204815	ODAD4	TRUE	TRUE
chr17	41935320	C	A	ENST00000377540	ENSG00000204815	ODAD4	TRUE	TRUE
chr17	41935325	C	T	ENST00000377540	ENSG00000204815	ODAD4	TRUE	TRUE
chr17	41935345	T	A	ENST00000377540	ENSG00000204815	ODAD4	TRUE	TRUE
chr17	41935346	A	T	ENST00000377540	ENSG00000204815	ODAD4	TRUE	TRUE
chr17	41935349	G	A	ENST00000377540	ENSG00000204815	ODAD4	TRUE	FALSE
chr17	41935349	G	C	ENST00000377540	ENSG00000204815	ODAD4	TRUE	FALSE
chr17	41935349	G	T	ENST00000377540	ENSG00000204815	ODAD4	TRUE	FALSE
chr17	41935350	T	A	ENST00000377540	ENSG00000204815	ODAD4	TRUE	FALSE
chr17	41935350	T	C	ENST00000377540	ENSG00000204815	ODAD4	TRUE	FALSE
chr17	41935350	T	G	ENST00000377540	ENSG00000204815	ODAD4	TRUE	FALSE
chr17	41935597	A	C	ENST00000377540	ENSG00000204815	ODAD4	TRUE	FALSE
chr17	41935597	A	G	ENST00000377540	ENSG00000204815	ODAD4	TRUE	FALSE
chr17	41935597	A	T	ENST00000377540	ENSG00000204815	ODAD4	TRUE	FALSE
chr17	41935598	G	A	ENST00000377540	ENSG00000204815	ODAD4	TRUE	FALSE
chr17	41935598	G	C	ENST00000377540	ENSG00000204815	ODAD4	TRUE	FALSE
chr17	41935598	G	T	ENST00000377540	ENSG00000204815	ODAD4	TRUE	FALSE
chr17	41935606	T	A	ENST00000377540	ENSG00000204815	ODAD4	TRUE	TRUE
chr17	41935608	C	T	ENST00000377540	ENSG00000204815	ODAD4	TRUE	TRUE
chr17	41935611	A	T	ENST00000377540	ENSG00000204815	ODAD4	TRUE	TRUE
chr17	41935617	G	T	ENST00000377540	ENSG00000204815	ODAD4	TRUE	TRUE
chr17	41935628	C	A	ENST00000377540	ENSG00000204815	ODAD4	TRUE	TRUE
chr17	41935628	C	G	ENST00000377540	ENSG00000204815	ODAD4	TRUE	TRUE
chr17	41935635	G	T	ENST00000377540	ENSG00000204815	ODAD4	TRUE	TRUE
chr17	41935644	G	T	ENST00000377540	ENSG00000204815	ODAD4	TRUE	TRUE
chr17	41935654	T	A	ENST00000377540	ENSG00000204815	ODAD4	TRUE	TRUE
chr17	41935664	T	A	ENST00000377540	ENSG00000204815	ODAD4	TRUE	TRUE
chr17	41935664	T	G	ENST00000377540	ENSG00000204815	ODAD4	TRUE	TRUE
chr17	41935668	C	T	ENST00000377540	ENSG00000204815	ODAD4	TRUE	TRUE
chr17	41935676	C	A	ENST00000377540	ENSG00000204815	ODAD4	TRUE	TRUE
chr17	41935676	C	G	ENST00000377540	ENSG00000204815	ODAD4	TRUE	TRUE
chr17	41935677	A	T	ENST00000377540	ENSG00000204815	ODAD4	TRUE	TRUE
chr17	41935695	G	T	ENST00000377540	ENSG00000204815	ODAD4	TRUE	TRUE
chr17	41935701	A	T	ENST00000377540	ENSG00000204815	ODAD4	TRUE	TRUE
chr17	41935713	C	T	ENST00000377540	ENSG00000204815	ODAD4	TRUE	TRUE
chr17	41935716	A	T	ENST00000377540	ENSG00000204815	ODAD4	TRUE	TRUE
chr17	41935722	C	T	ENST00000377540	ENSG00000204815	ODAD4	TRUE	TRUE
chr17	41935725	G	T	ENST00000377540	ENSG00000204815	ODAD4	TRUE	TRUE
chr17	41935741	C	A	ENST00000377540	ENSG00000204815	ODAD4	TRUE	TRUE
chr17	41935741	C	G	ENST00000377540	ENSG00000204815	ODAD4	TRUE	TRUE
chr17	41935746	G	T	ENST00000377540	ENSG00000204815	ODAD4	TRUE	TRUE
chr17	41935750	G	A	ENST00000377540	ENSG00000204815	ODAD4	TRUE	FALSE
chr17	41935750	G	C	ENST00000377540	ENSG00000204815	ODAD4	TRUE	FALSE
chr17	41935750	G	T	ENST00000377540	ENSG00000204815	ODAD4	TRUE	FALSE
chr17	41935751	T	A	ENST00000377540	ENSG00000204815	ODAD4	TRUE	FALSE
chr17	41935751	T	C	ENST00000377540	ENSG00000204815	ODAD4	TRUE	FALSE
chr17	41935751	T	G	ENST00000377540	ENSG00000204815	ODAD4	TRUE	FALSE
chr17	41936471	A	C	ENST00000377540	ENSG00000204815	ODAD4	TRUE	FALSE
chr17	41936471	A	G	ENST00000377540	ENSG00000204815	ODAD4	TRUE	FALSE
chr17	41936471	A	T	ENST00000377540	ENSG00000204815	ODAD4	TRUE	FALSE
chr17	41936472	G	A	ENST00000377540	ENSG00000204815	ODAD4	TRUE	FALSE
chr17	41936472	G	C	ENST00000377540	ENSG00000204815	ODAD4	TRUE	FALSE
chr17	41936472	G	T	ENST00000377540	ENSG00000204815	ODAD4	TRUE	FALSE
chr17	41936487	A	T	ENST00000377540	ENSG00000204815	ODAD4	TRUE	TRUE
chr17	41936493	G	T	ENST00000377540	ENSG00000204815	ODAD4	TRUE	TRUE
chr17	41936499	A	T	ENST00000377540	ENSG00000204815	ODAD4	TRUE	TRUE
chr17	41936518	T	A	ENST00000377540	ENSG00000204815	ODAD4	TRUE	TRUE
chr17	41936518	T	G	ENST00000377540	ENSG00000204815	ODAD4	TRUE	TRUE
chr17	41936523	A	T	ENST00000377540	ENSG00000204815	ODAD4	TRUE	TRUE
chr17	41936526	C	T	ENST00000377540	ENSG00000204815	ODAD4	TRUE	TRUE
chr17	41936532	G	T	ENST00000377540	ENSG00000204815	ODAD4	TRUE	TRUE
chr17	41936535	G	A	ENST00000377540	ENSG00000204815	ODAD4	TRUE	FALSE
chr17	41936535	G	C	ENST00000377540	ENSG00000204815	ODAD4	TRUE	FALSE
chr17	41936535	G	T	ENST00000377540	ENSG00000204815	ODAD4	TRUE	FALSE
chr17	41936536	T	A	ENST00000377540	ENSG00000204815	ODAD4	TRUE	FALSE
chr17	41936536	T	C	ENST00000377540	ENSG00000204815	ODAD4	TRUE	FALSE
chr17	41936536	T	G	ENST00000377540	ENSG00000204815	ODAD4	TRUE	FALSE
chr17	41936760	A	C	ENST00000377540	ENSG00000204815	ODAD4	TRUE	FALSE
chr17	41936760	A	G	ENST00000377540	ENSG00000204815	ODAD4	TRUE	FALSE
chr17	41936760	A	T	ENST00000377540	ENSG00000204815	ODAD4	TRUE	FALSE
chr17	41936761	G	A	ENST00000377540	ENSG00000204815	ODAD4	TRUE	FALSE
chr17	41936761	G	C	ENST00000377540	ENSG00000204815	ODAD4	TRUE	FALSE
chr17	41936761	G	T	ENST00000377540	ENSG00000204815	ODAD4	TRUE	FALSE
chr17	41936768	A	T	ENST00000377540	ENSG00000204815	ODAD4	TRUE	TRUE
chr17	41936774	C	T	ENST00000377540	ENSG00000204815	ODAD4	TRUE	TRUE
chr17	41936777	C	T	ENST00000377540	ENSG00000204815	ODAD4	TRUE	TRUE
chr17	41936780	A	T	ENST00000377540	ENSG00000204815	ODAD4	TRUE	TRUE
chr17	41936786	C	T	ENST00000377540	ENSG00000204815	ODAD4	TRUE	TRUE
chr17	41936795	A	T	ENST00000377540	ENSG00000204815	ODAD4	TRUE	TRUE
chr17	41936805	T	A	ENST00000377540	ENSG00000204815	ODAD4	TRUE	TRUE
chr17	41936805	T	G	ENST00000377540	ENSG00000204815	ODAD4	TRUE	TRUE
chr17	41936816	A	T	ENST00000377540	ENSG00000204815	ODAD4	TRUE	TRUE
chr17	41936819	G	T	ENST00000377540	ENSG00000204815	ODAD4	TRUE	TRUE
chr17	41936822	G	T	ENST00000377540	ENSG00000204815	ODAD4	TRUE	TRUE
chr17	41936828	A	T	ENST00000377540	ENSG00000204815	ODAD4	TRUE	TRUE
chr17	41936832	G	A	ENST00000377540	ENSG00000204815	ODAD4	TRUE	TRUE
chr17	41936833	G	A	ENST00000377540	ENSG00000204815	ODAD4	TRUE	TRUE
chr17	41936834	A	T	ENST00000377540	ENSG00000204815	ODAD4	TRUE	TRUE
chr17	41936841	C	A	ENST00000377540	ENSG00000204815	ODAD4	TRUE	TRUE
chr17	41936846	A	T	ENST00000377540	ENSG00000204815	ODAD4	TRUE	TRUE
chr17	41936852	G	T	ENST00000377540	ENSG00000204815	ODAD4	TRUE	TRUE
chr17	41936855	A	T	ENST00000377540	ENSG00000204815	ODAD4	TRUE	TRUE
chr17	41936867	C	T	ENST00000377540	ENSG00000204815	ODAD4	TRUE	TRUE
chr17	41936879	G	T	ENST00000377540	ENSG00000204815	ODAD4	TRUE	TRUE
chr17	41936887	C	A	ENST00000377540	ENSG00000204815	ODAD4	TRUE	TRUE
chr17	41936887	C	G	ENST00000377540	ENSG00000204815	ODAD4	TRUE	TRUE
chr17	41936894	A	T	ENST00000377540	ENSG00000204815	ODAD4	TRUE	TRUE
chr17	41936897	G	T	ENST00000377540	ENSG00000204815	ODAD4	TRUE	TRUE
chr17	41936902	T	A	ENST00000377540	ENSG00000204815	ODAD4	TRUE	TRUE
chr17	41936902	T	G	ENST00000377540	ENSG00000204815	ODAD4	TRUE	TRUE
chr17	41936904	T	A	ENST00000377540	ENSG00000204815	ODAD4	TRUE	TRUE
chr17	41936906	G	T	ENST00000377540	ENSG00000204815	ODAD4	TRUE	TRUE
chr17	41936909	A	T	ENST00000377540	ENSG00000204815	ODAD4	TRUE	TRUE
chr17	41936919	T	A	ENST00000377540	ENSG00000204815	ODAD4	TRUE	TRUE
chr17	41936924	G	T	ENST00000377540	ENSG00000204815	ODAD4	TRUE	TRUE
chr17	41936928	G	A	ENST00000377540	ENSG00000204815	ODAD4	TRUE	FALSE
chr17	41936928	G	C	ENST00000377540	ENSG00000204815	ODAD4	TRUE	FALSE
chr17	41936928	G	T	ENST00000377540	ENSG00000204815	ODAD4	TRUE	FALSE
chr17	41936929	T	A	ENST00000377540	ENSG00000204815	ODAD4	TRUE	FALSE
chr17	41936929	T	C	ENST00000377540	ENSG00000204815	ODAD4	TRUE	FALSE
chr17	41936929	T	G	ENST00000377540	ENSG00000204815	ODAD4	TRUE	FALSE
chr17	41938555	A	C	ENST00000377540	ENSG00000204815	ODAD4	TRUE	FALSE
chr17	41938555	A	G	ENST00000377540	ENSG00000204815	ODAD4	TRUE	FALSE
chr17	41938555	A	T	ENST00000377540	ENSG00000204815	ODAD4	TRUE	FALSE
chr17	41938556	G	A	ENST00000377540	ENSG00000204815	ODAD4	TRUE	FALSE
chr17	41938556	G	C	ENST00000377540	ENSG00000204815	ODAD4	TRUE	FALSE
chr17	41938556	G	T	ENST00000377540	ENSG00000204815	ODAD4	TRUE	FALSE
chr17	41938565	A	T	ENST00000377540	ENSG00000204815	ODAD4	TRUE	TRUE
chr17	41938577	A	T	ENST00000377540	ENSG00000204815	ODAD4	TRUE	TRUE
chr17	41938595	G	T	ENST00000377540	ENSG00000204815	ODAD4	TRUE	TRUE
chr17	41938624	C	A	ENST00000377540	ENSG00000204815	ODAD4	TRUE	TRUE
chr17	41938624	C	G	ENST00000377540	ENSG00000204815	ODAD4	TRUE	TRUE
chr17	41938647	G	A	ENST00000377540	ENSG00000204815	ODAD4	TRUE	TRUE
chr17	41938648	G	A	ENST00000377540	ENSG00000204815	ODAD4	TRUE	TRUE
chr17	41938652	C	T	ENST00000377540	ENSG00000204815	ODAD4	TRUE	TRUE
chr17	41938655	C	T	ENST00000377540	ENSG00000204815	ODAD4	TRUE	TRUE
chr17	41938658	A	T	ENST00000377540	ENSG00000204815	ODAD4	TRUE	TRUE
chr17	41938669	C	A	ENST00000377540	ENSG00000204815	ODAD4	TRUE	TRUE
chr17	41938669	C	G	ENST00000377540	ENSG00000204815	ODAD4	TRUE	TRUE
chr17	41938676	G	T	ENST00000377540	ENSG00000204815	ODAD4	TRUE	TRUE
chr17	41938688	A	T	ENST00000377540	ENSG00000204815	ODAD4	TRUE	TRUE
chr17	41938697	C	T	ENST00000377540	ENSG00000204815	ODAD4	TRUE	TRUE
chr17	41938700	G	T	ENST00000377540	ENSG00000204815	ODAD4	TRUE	TRUE
chr17	41938703	A	T	ENST00000377540	ENSG00000204815	ODAD4	TRUE	TRUE
chr17	41938707	G	A	ENST00000377540	ENSG00000204815	ODAD4	TRUE	TRUE
chr17	41938708	G	A	ENST00000377540	ENSG00000204815	ODAD4	TRUE	TRUE
chr17	41938721	A	T	ENST00000377540	ENSG00000204815	ODAD4	TRUE	TRUE
chr17	41938734	C	A	ENST00000377540	ENSG00000204815	ODAD4	TRUE	TRUE
chr17	41938734	C	G	ENST00000377540	ENSG00000204815	ODAD4	TRUE	TRUE
chr17	41938736	C	T	ENST00000377540	ENSG00000204815	ODAD4	TRUE	TRUE
chr17	41938750	C	A	ENST00000377540	ENSG00000204815	ODAD4	TRUE	TRUE
chr17	41938750	C	G	ENST00000377540	ENSG00000204815	ODAD4	TRUE	TRUE
chr17	41938757	A	T	ENST00000377540	ENSG00000204815	ODAD4	TRUE	TRUE
chr17	41938766	G	T	ENST00000377540	ENSG00000204815	ODAD4	TRUE	TRUE
chr17	41938782	G	A	ENST00000377540	ENSG00000204815	ODAD4	TRUE	FALSE
chr17	41938782	G	C	ENST00000377540	ENSG00000204815	ODAD4	TRUE	FALSE
chr17	41938782	G	T	ENST00000377540	ENSG00000204815	ODAD4	TRUE	FALSE
chr17	41938783	T	A	ENST00000377540	ENSG00000204815	ODAD4	TRUE	FALSE
chr17	41938783	T	C	ENST00000377540	ENSG00000204815	ODAD4	TRUE	FALSE
chr17	41938783	T	G	ENST00000377540	ENSG00000204815	ODAD4	TRUE	FALSE
chr17	41938963	A	C	ENST00000377540	ENSG00000204815	ODAD4	TRUE	FALSE
chr17	41938963	A	G	ENST00000377540	ENSG00000204815	ODAD4	TRUE	FALSE
chr17	41938963	A	T	ENST00000377540	ENSG00000204815	ODAD4	TRUE	FALSE
chr17	41938964	G	A	ENST00000377540	ENSG00000204815	ODAD4	TRUE	FALSE
chr17	41938964	G	C	ENST00000377540	ENSG00000204815	ODAD4	TRUE	FALSE
chr17	41938964	G	T	ENST00000377540	ENSG00000204815	ODAD4	TRUE	FALSE
chr17	41938965	T	A	ENST00000377540	ENSG00000204815	ODAD4	TRUE	TRUE
chr17	41938985	G	T	ENST00000377540	ENSG00000204815	ODAD4	TRUE	TRUE
chr17	41938997	C	T	ENST00000377540	ENSG00000204815	ODAD4	TRUE	TRUE
chr17	41939000	A	T	ENST00000377540	ENSG00000204815	ODAD4	TRUE	TRUE
chr17	41939006	G	T	ENST00000377540	ENSG00000204815	ODAD4	TRUE	TRUE
chr17	41939009	A	T	ENST00000377540	ENSG00000204815	ODAD4	TRUE	TRUE
chr17	41939018	A	T	ENST00000377540	ENSG00000204815	ODAD4	TRUE	TRUE
chr17	41939021	A	T	ENST00000377540	ENSG00000204815	ODAD4	TRUE	TRUE
chr17	41939030	G	T	ENST00000377540	ENSG00000204815	ODAD4	TRUE	TRUE
chr17	41939034	G	A	ENST00000377540	ENSG00000204815	ODAD4	TRUE	TRUE
chr17	41939035	G	A	ENST00000377540	ENSG00000204815	ODAD4	TRUE	TRUE
chr17	41939039	A	T	ENST00000377540	ENSG00000204815	ODAD4	TRUE	TRUE
chr17	41939042	G	T	ENST00000377540	ENSG00000204815	ODAD4	TRUE	TRUE
chr17	41939045	G	T	ENST00000377540	ENSG00000204815	ODAD4	TRUE	TRUE
chr17	41939057	A	T	ENST00000377540	ENSG00000204815	ODAD4	TRUE	TRUE
chr17	41939063	G	T	ENST00000377540	ENSG00000204815	ODAD4	TRUE	TRUE
chr17	41939072	G	T	ENST00000377540	ENSG00000204815	ODAD4	TRUE	TRUE
chr17	41939079	T	A	ENST00000377540	ENSG00000204815	ODAD4	TRUE	TRUE
chr17	41939083	T	A	ENST00000377540	ENSG00000204815	ODAD4	TRUE	TRUE
chr17	41939083	T	G	ENST00000377540	ENSG00000204815	ODAD4	TRUE	TRUE
chr17	41939089	C	A	ENST00000377540	ENSG00000204815	ODAD4	TRUE	TRUE
chr17	41939102	C	T	ENST00000377540	ENSG00000204815	ODAD4	TRUE	TRUE
chr17	41939108	G	T	ENST00000377540	ENSG00000204815	ODAD4	TRUE	TRUE
chr17	41939117	C	T	ENST00000377540	ENSG00000204815	ODAD4	TRUE	TRUE
chr17	41939123	G	T	ENST00000377540	ENSG00000204815	ODAD4	TRUE	TRUE
chr17	41939135	C	T	ENST00000377540	ENSG00000204815	ODAD4	TRUE	TRUE
chr17	41939144	A	T	ENST00000377540	ENSG00000204815	ODAD4	TRUE	TRUE
chr17	41939147	A	T	ENST00000377540	ENSG00000204815	ODAD4	TRUE	TRUE
chr17	41939156	G	T	ENST00000377540	ENSG00000204815	ODAD4	TRUE	TRUE
chr17	41939165	A	T	ENST00000377540	ENSG00000204815	ODAD4	TRUE	TRUE
chr17	41939168	G	T	ENST00000377540	ENSG00000204815	ODAD4	TRUE	TRUE
chr17	41939173	G	A	ENST00000377540	ENSG00000204815	ODAD4	TRUE	FALSE
chr17	41939173	G	C	ENST00000377540	ENSG00000204815	ODAD4	TRUE	FALSE
chr17	41939173	G	T	ENST00000377540	ENSG00000204815	ODAD4	TRUE	FALSE
chr17	41939174	T	A	ENST00000377540	ENSG00000204815	ODAD4	TRUE	FALSE
chr17	41939174	T	C	ENST00000377540	ENSG00000204815	ODAD4	TRUE	FALSE
chr17	41939174	T	G	ENST00000377540	ENSG00000204815	ODAD4	TRUE	FALSE
chr17	41945134	A	C	ENST00000377540	ENSG00000204815	ODAD4	TRUE	FALSE
chr17	41945134	A	G	ENST00000377540	ENSG00000204815	ODAD4	TRUE	FALSE
chr17	41945134	A	T	ENST00000377540	ENSG00000204815	ODAD4	TRUE	FALSE
chr17	41945135	G	A	ENST00000377540	ENSG00000204815	ODAD4	TRUE	FALSE
chr17	41945135	G	C	ENST00000377540	ENSG00000204815	ODAD4	TRUE	FALSE
chr17	41945135	G	T	ENST00000377540	ENSG00000204815	ODAD4	TRUE	FALSE
chr17	41945136	T	A	ENST00000377540	ENSG00000204815	ODAD4	TRUE	TRUE
chr17	41945136	T	G	ENST00000377540	ENSG00000204815	ODAD4	TRUE	TRUE
chr17	41945152	A	T	ENST00000377540	ENSG00000204815	ODAD4	TRUE	TRUE
chr17	41945156	C	A	ENST00000377540	ENSG00000204815	ODAD4	TRUE	TRUE
chr17	41945158	A	T	ENST00000377540	ENSG00000204815	ODAD4	TRUE	TRUE
chr17	41945179	A	T	ENST00000377540	ENSG00000204815	ODAD4	TRUE	TRUE
chr17	41945191	A	T	ENST00000377540	ENSG00000204815	ODAD4	TRUE	TRUE
chr17	41945200	A	T	ENST00000377540	ENSG00000204815	ODAD4	TRUE	TRUE
chr17	41945206	C	T	ENST00000377540	ENSG00000204815	ODAD4	TRUE	TRUE
chr17	41945209	C	T	ENST00000377540	ENSG00000204815	ODAD4	TRUE	TRUE
chr17	41945223	G	A	ENST00000377540	ENSG00000204815	ODAD4	TRUE	FALSE
chr17	41945223	G	C	ENST00000377540	ENSG00000204815	ODAD4	TRUE	FALSE
chr17	41945223	G	T	ENST00000377540	ENSG00000204815	ODAD4	TRUE	FALSE
chr17	41945224	T	A	ENST00000377540	ENSG00000204815	ODAD4	TRUE	FALSE
chr17	41945224	T	C	ENST00000377540	ENSG00000204815	ODAD4	TRUE	FALSE
chr17	41945224	T	G	ENST00000377540	ENSG00000204815	ODAD4	TRUE	FALSE
chr17	41949151	A	C	ENST00000377540	ENSG00000204815	ODAD4	TRUE	FALSE
chr17	41949151	A	G	ENST00000377540	ENSG00000204815	ODAD4	TRUE	FALSE
chr17	41949151	A	T	ENST00000377540	ENSG00000204815	ODAD4	TRUE	FALSE
chr17	41949152	G	A	ENST00000377540	ENSG00000204815	ODAD4	TRUE	FALSE
chr17	41949152	G	C	ENST00000377540	ENSG00000204815	ODAD4	TRUE	FALSE
chr17	41949152	G	T	ENST00000377540	ENSG00000204815	ODAD4	TRUE	FALSE
chr17	41949155	G	A	ENST00000377540	ENSG00000204815	ODAD4
chr17	41949156	G	A	ENST00000377540	ENSG00000204815	ODAD4
chr17	41949157	G	T	ENST00000377540	ENSG00000204815	ODAD4
chr17	41949160	G	T	ENST00000377540	ENSG00000204815	ODAD4
chr17	41949163	A	T	ENST00000377540	ENSG00000204815	ODAD4
chr17	41949178	A	T	ENST00000377540	ENSG00000204815	ODAD4
chr17	41949190	G	T	ENST00000377540	ENSG00000204815	ODAD4
chr17	41949193	A	T	ENST00000377540	ENSG00000204815	ODAD4
chr17	41949200	G	A	ENST00000377540	ENSG00000204815	ODAD4
chr17	41949201	G	A	ENST00000377540	ENSG00000204815	ODAD4
chr17	41949211	G	T	ENST00000377540	ENSG00000204815	ODAD4
chr17	41949225	C	A	ENST00000377540	ENSG00000204815	ODAD4
chr17	41949228	C	A	ENST00000377540	ENSG00000204815	ODAD4
chr17	41949228	C	G	ENST00000377540	ENSG00000204815	ODAD4
chr17	41949230	T	A	ENST00000377540	ENSG00000204815	ODAD4
chr17	41949232	G	T	ENST00000377540	ENSG00000204815	ODAD4
chr17	41949241	C	T	ENST00000377540	ENSG00000204815	ODAD4
chr17	41949248	G	A	ENST00000377540	ENSG00000204815	ODAD4
chr17	41949249	G	A	ENST00000377540	ENSG00000204815	ODAD4
chr17	41949250	C	T	ENST00000377540	ENSG00000204815	ODAD4
chr17	41949256	C	T	ENST00000377540	ENSG00000204815	ODAD4
chr17	41949264	T	A	ENST00000377540	ENSG00000204815	ODAD4
chr17	41949264	T	G	ENST00000377540	ENSG00000204815	ODAD4
chr17	41949268	G	T	ENST00000377540	ENSG00000204815	ODAD4
chr17	41949271	A	T	ENST00000377540	ENSG00000204815	ODAD4
chr17	41949277	C	T	ENST00000377540	ENSG00000204815	ODAD4
chr17	41949280	C	T	ENST00000377540	ENSG00000204815	ODAD4
chr17	41949285	T	A	ENST00000377540	ENSG00000204815	ODAD4
chr17	41949289	G	T	ENST00000377540	ENSG00000204815	ODAD4
chr17	41949292	G	T	ENST00000377540	ENSG00000204815	ODAD4
chr17	41949295	G	T	ENST00000377540	ENSG00000204815	ODAD4
chr17	41949307	G	T	ENST00000377540	ENSG00000204815	ODAD4
chr17	41949311	G	A	ENST00000377540	ENSG00000204815	ODAD4
chr17	41949312	G	A	ENST00000377540	ENSG00000204815	ODAD4
chr17	41949313	C	T	ENST00000377540	ENSG00000204815	ODAD4
chr17	41949340	C	T	ENST00000377540	ENSG00000204815	ODAD4
chr17	41949346	C	T	ENST00000377540	ENSG00000204815	ODAD4
chr17	41949350	G	A	ENST00000377540	ENSG00000204815	ODAD4	TRUE	FALSE
chr17	41949350	G	C	ENST00000377540	ENSG00000204815	ODAD4	TRUE	FALSE
chr17	41949350	G	T	ENST00000377540	ENSG00000204815	ODAD4	TRUE	FALSE
chr17	41949351	T	A	ENST00000377540	ENSG00000204815	ODAD4	TRUE	FALSE
chr17	41949351	T	C	ENST00000377540	ENSG00000204815	ODAD4	TRUE	FALSE
chr17	41949351	T	G	ENST00000377540	ENSG00000204815	ODAD4	TRUE	FALSE
chr17	41955215	A	C	ENST00000377540	ENSG00000204815	ODAD4	TRUE	FALSE
chr17	41955215	A	G	ENST00000377540	ENSG00000204815	ODAD4	TRUE	FALSE
chr17	41955215	A	T	ENST00000377540	ENSG00000204815	ODAD4	TRUE	FALSE
chr17	41955216	G	A	ENST00000377540	ENSG00000204815	ODAD4	TRUE	FALSE
chr17	41955216	G	C	ENST00000377540	ENSG00000204815	ODAD4	TRUE	FALSE
chr17	41955216	G	T	ENST00000377540	ENSG00000204815	ODAD4	TRUE	FALSE
chr17	41955219	A	T	ENST00000377540	ENSG00000204815	ODAD4
chr17	41955225	A	T	ENST00000377540	ENSG00000204815	ODAD4
chr17	41955234	G	T	ENST00000377540	ENSG00000204815	ODAD4
chr17	41955238	C	A	ENST00000377540	ENSG00000204815	ODAD4
chr17	41955238	C	G	ENST00000377540	ENSG00000204815	ODAD4
chr17	41955255	G	T	ENST00000377540	ENSG00000204815	ODAD4
chr17	41955258	A	T	ENST00000377540	ENSG00000204815	ODAD4
chr17	41955267	G	T	ENST00000377540	ENSG00000204815	ODAD4
chr17	41955270	A	T	ENST00000377540	ENSG00000204815	ODAD4
chr17	41955276	A	T	ENST00000377540	ENSG00000204815	ODAD4
chr17	41955294	G	T	ENST00000377540	ENSG00000204815	ODAD4
chr17	41955300	C	T	ENST00000377540	ENSG00000204815	ODAD4
chr17	41955303	C	T	ENST00000377540	ENSG00000204815	ODAD4
chr17	41955318	G	A	ENST00000377540	ENSG00000204815	ODAD4	TRUE	FALSE
chr17	41955318	G	C	ENST00000377540	ENSG00000204815	ODAD4	TRUE	FALSE
chr17	41955318	G	T	ENST00000377540	ENSG00000204815	ODAD4	TRUE	FALSE
chr17	41955319	T	A	ENST00000377540	ENSG00000204815	ODAD4	TRUE	FALSE
chr17	41955319	T	C	ENST00000377540	ENSG00000204815	ODAD4	TRUE	FALSE
chr17	41955319	T	G	ENST00000377540	ENSG00000204815	ODAD4	TRUE	FALSE
chr17	41961380	A	C	ENST00000377540	ENSG00000204815	ODAD4	TRUE	FALSE
chr17	41961380	A	G	ENST00000377540	ENSG00000204815	ODAD4	TRUE	FALSE
chr17	41961380	A	T	ENST00000377540	ENSG00000204815	ODAD4	TRUE	FALSE
chr17	41961381	G	A	ENST00000377540	ENSG00000204815	ODAD4	TRUE	FALSE
chr17	41961381	G	C	ENST00000377540	ENSG00000204815	ODAD4	TRUE	FALSE
chr17	41961381	G	T	ENST00000377540	ENSG00000204815	ODAD4	TRUE	FALSE
chr17	41961386	T	A	ENST00000377540	ENSG00000204815	ODAD4
chr17	41961400	A	T	ENST00000377540	ENSG00000204815	ODAD4
chr17	41961412	A	T	ENST00000377540	ENSG00000204815	ODAD4
chr17	41961415	G	T	ENST00000377540	ENSG00000204815	ODAD4
chr17	41961424	A	T	ENST00000377540	ENSG00000204815	ODAD4
chr17	41961435	C	A	ENST00000377540	ENSG00000204815	ODAD4
chr17	41961435	C	G	ENST00000377540	ENSG00000204815	ODAD4
chr17	41961439	G	T	ENST00000377540	ENSG00000204815	ODAD4
chr17	41961448	A	T	ENST00000377540	ENSG00000204815	ODAD4
chr17	41961451	G	T	ENST00000377540	ENSG00000204815	ODAD4
chr17	41961454	A	T	ENST00000377540	ENSG00000204815	ODAD4
chr17	41961460	G	T	ENST00000377540	ENSG00000204815	ODAD4
chr17	41961463	G	T	ENST00000377540	ENSG00000204815	ODAD4
chr17	41961466	G	T	ENST00000377540	ENSG00000204815	ODAD4
chr17	41961467	G	A	ENST00000377540	ENSG00000204815	ODAD4	TRUE	FALSE
chr17	41961467	G	C	ENST00000377540	ENSG00000204815	ODAD4	TRUE	FALSE
chr17	41961467	G	T	ENST00000377540	ENSG00000204815	ODAD4	TRUE	FALSE
chr17	41961468	T	A	ENST00000377540	ENSG00000204815	ODAD4	TRUE	FALSE
chr17	41961468	T	C	ENST00000377540	ENSG00000204815	ODAD4	TRUE	FALSE
chr17	41961468	T	G	ENST00000377540	ENSG00000204815	ODAD4	TRUE	FALSE
chr17	41964991	A	C	ENST00000377540	ENSG00000204815	ODAD4	TRUE	FALSE
chr17	41964991	A	G	ENST00000377540	ENSG00000204815	ODAD4	TRUE	FALSE
chr17	41964991	A	T	ENST00000377540	ENSG00000204815	ODAD4	TRUE	FALSE
chr17	41964992	G	A	ENST00000377540	ENSG00000204815	ODAD4	TRUE	FALSE
chr17	41964992	G	C	ENST00000377540	ENSG00000204815	ODAD4	TRUE	FALSE
chr17	41964992	G	T	ENST00000377540	ENSG00000204815	ODAD4	TRUE	FALSE
chr17	41964999	C	A	ENST00000377540	ENSG00000204815	ODAD4
chr17	41964999	C	G	ENST00000377540	ENSG00000204815	ODAD4
chr17	41965006	T	A	ENST00000377540	ENSG00000204815	ODAD4
chr17	41965006	T	G	ENST00000377540	ENSG00000204815	ODAD4
chr17	41965007	G	T	ENST00000377540	ENSG00000204815	ODAD4
chr17	41965013	A	T	ENST00000377540	ENSG00000204815	ODAD4
chr17	41965025	A	T	ENST00000377540	ENSG00000204815	ODAD4
chr17	41965028	G	T	ENST00000377540	ENSG00000204815	ODAD4
chr17	41965031	A	T	ENST00000377540	ENSG00000204815	ODAD4
chr17	41965043	A	T	ENST00000377540	ENSG00000204815	ODAD4
chr17	41965049	A	T	ENST00000377540	ENSG00000204815	ODAD4
chr17	41965055	G	T	ENST00000377540	ENSG00000204815	ODAD4
chr17	41965061	G	T	ENST00000377540	ENSG00000204815	ODAD4
chr17	41965064	A	T	ENST00000377540	ENSG00000204815	ODAD4
chr17	41965073	A	T	ENST00000377540	ENSG00000204815	ODAD4
chr17	41965076	C	T	ENST00000377540	ENSG00000204815	ODAD4
chr17	41965080	G	A	ENST00000377540	ENSG00000204815	ODAD4
chr17	41965081	G	A	ENST00000377540	ENSG00000204815	ODAD4
chr17	41965091	G	T	ENST00000377540	ENSG00000204815	ODAD4
chr17	41965097	G	T	ENST00000377540	ENSG00000204815	ODAD4
chr17	41965100	A	T	ENST00000377540	ENSG00000204815	ODAD4
chr17	41965103	G	T	ENST00000377540	ENSG00000204815	ODAD4
chr17	41965112	G	T	ENST00000377540	ENSG00000204815	ODAD4
chr17	41965121	G	T	ENST00000377540	ENSG00000204815	ODAD4
chr17	41965133	G	T	ENST00000377540	ENSG00000204815	ODAD4
chr17	41965142	C	T	ENST00000377540	ENSG00000204815	ODAD4
chr17	41965157	G	T	ENST00000377540	ENSG00000204815	ODAD4
chr17	41965160	A	T	ENST00000377540	ENSG00000204815	ODAD4
chr17	41965163	C	T	ENST00000377540	ENSG00000204815	ODAD4
chr17	41965172	G	T	ENST00000377540	ENSG00000204815	ODAD4
chr17	41965178	G	T	ENST00000377540	ENSG00000204815	ODAD4
chr17	41965181	A	T	ENST00000377540	ENSG00000204815	ODAD4
chr17	41965187	A	T	ENST00000377540	ENSG00000204815	ODAD4
chr17	41965197	T	A	ENST00000377540	ENSG00000204815	ODAD4
chr17	41965199	G	T	ENST00000377540	ENSG00000204815	ODAD4
chr17	41965211	A	T	ENST00000377540	ENSG00000204815	ODAD4
chr17	41965221	C	A	ENST00000377540	ENSG00000204815	ODAD4
chr17	41965221	C	G	ENST00000377540	ENSG00000204815	ODAD4
chr17	41965223	G	T	ENST00000377540	ENSG00000204815	ODAD4
chr17	41965226	G	T	ENST00000377540	ENSG00000204815	ODAD4
chr17	41965230	T	A	ENST00000377540	ENSG00000204815	ODAD4
chr17	41965230	T	G	ENST00000377540	ENSG00000204815	ODAD4
chr17	41965238	A	T	ENST00000377540	ENSG00000204815	ODAD4
chr17	41965242	C	A	ENST00000377540	ENSG00000204815	ODAD4
chr17	41965242	C	G	ENST00000377540	ENSG00000204815	ODAD4
chr17	41965244	G	T	ENST00000377540	ENSG00000204815	ODAD4
chr17	41965247	G	T	ENST00000377540	ENSG00000204815	ODAD4
chr17	41965259	A	T	ENST00000377540	ENSG00000204815	ODAD4
chr17	41965268	G	T	ENST00000377540	ENSG00000204815	ODAD4
chr17	41965277	A	T	ENST00000377540	ENSG00000204815	ODAD4
chr17	41965280	A	T	ENST00000377540	ENSG00000204815	ODAD4
chr17	41965283	G	T	ENST00000377540	ENSG00000204815	ODAD4
chr17	41965287	C	A	ENST00000377540	ENSG00000204815	ODAD4
chr17	41965287	C	G	ENST00000377540	ENSG00000204815	ODAD4
chr17	41965289	A	T	ENST00000377540	ENSG00000204815	ODAD4
chr17	41965292	G	T	ENST00000377540	ENSG00000204815	ODAD4
chr17	41965300	T	A	ENST00000377540	ENSG00000204815	ODAD4
chr17	41965300	T	G	ENST00000377540	ENSG00000204815	ODAD4
chr17	41965311	C	A	ENST00000377540	ENSG00000204815	ODAD4
chr17	41965313	G	T	ENST00000377540	ENSG00000204815	ODAD4
chr17	41965316	G	T	ENST00000377540	ENSG00000204815	ODAD4
chr17	41965320	T	A	ENST00000377540	ENSG00000204815	ODAD4
chr17	41965320	T	G	ENST00000377540	ENSG00000204815	ODAD4
chr17	41965322	G	T	ENST00000377540	ENSG00000204815	ODAD4
chr17	41965325	C	T	ENST00000377540	ENSG00000204815	ODAD4
chr17	41965328	A	T	ENST00000377540	ENSG00000204815	ODAD4
chr17	41965335	C	A	ENST00000377540	ENSG00000204815	ODAD4
chr17	41965335	C	G	ENST00000377540	ENSG00000204815	ODAD4
chr17	41965337	G	T	ENST00000377540	ENSG00000204815	ODAD4
chr17	41965340	G	T	ENST00000377540	ENSG00000204815	ODAD4
chr17	41965349	A	T	ENST00000377540	ENSG00000204815	ODAD4
chr17	41965352	C	T	ENST00000377540	ENSG00000204815	ODAD4
chr17	41965355	G	T	ENST00000377540	ENSG00000204815	ODAD4
chr17	41965361	G	T	ENST00000377540	ENSG00000204815	ODAD4
chr17	41965364	G	T	ENST00000377540	ENSG00000204815	ODAD4
chr17	41965370	A	T	ENST00000377540	ENSG00000204815	ODAD4
chr17	41965373	A	T	ENST00000377540	ENSG00000204815	ODAD4
chr17	41965380	C	A	ENST00000377540	ENSG00000204815	ODAD4
chr17	41965380	C	G	ENST00000377540	ENSG00000204815	ODAD4
chr17	41965382	G	T	ENST00000377540	ENSG00000204815	ODAD4
chr17	41965391	A	T	ENST00000377540	ENSG00000204815	ODAD4
chr17	41965394	A	T	ENST00000377540	ENSG00000204815	ODAD4
chr17	41965397	G	T	ENST00000377540	ENSG00000204815	ODAD4
chr17	41965403	G	T	ENST00000377540	ENSG00000204815	ODAD4
chr17	41965406	G	T	ENST00000377540	ENSG00000204815	ODAD4
chr17	41965412	G	T	ENST00000377540	ENSG00000204815	ODAD4
chr17	41965415	A	T	ENST00000377540	ENSG00000204815	ODAD4
chr17	41965421	C	T	ENST00000377540	ENSG00000204815	ODAD4
chr17	41965427	G	T	ENST00000377540	ENSG00000204815	ODAD4
chr17	41965430	G	T	ENST00000377540	ENSG00000204815	ODAD4
chr17	41965436	G	T	ENST00000377540	ENSG00000204815	ODAD4
chr17	41965439	G	T	ENST00000377540	ENSG00000204815	ODAD4
chr17	41965445	A	T	ENST00000377540	ENSG00000204815	ODAD4
chr17	41965448	A	T	ENST00000377540	ENSG00000204815	ODAD4
chr17	41965454	G	T	ENST00000377540	ENSG00000204815	ODAD4
chr17	41965460	G	T	ENST00000377540	ENSG00000204815	ODAD4
chr17	41965466	G	T	ENST00000377540	ENSG00000204815	ODAD4
chr17	41965469	A	T	ENST00000377540	ENSG00000204815	ODAD4
chr17	41965472	G	T	ENST00000377540	ENSG00000204815	ODAD4
chr17	41965477	T	A	ENST00000377540	ENSG00000204815	ODAD4
chr17	41965477	T	G	ENST00000377540	ENSG00000204815	ODAD4
chr17	41965478	G	T	ENST00000377540	ENSG00000204815	ODAD4
chr17	41966888	G	A	ENST00000393892	ENSG00000173786	CNP	TRUE	FALSE
chr17	41966888	G	C	ENST00000393892	ENSG00000173786	CNP	TRUE	FALSE
chr17	41966888	G	T	ENST00000393892	ENSG00000173786	CNP	TRUE	FALSE
chr17	41966889	T	A	ENST00000393892	ENSG00000173786	CNP	TRUE	FALSE
chr17	41966889	T	C	ENST00000393892	ENSG00000173786	CNP	TRUE	FALSE
chr17	41966889	T	G	ENST00000393892	ENSG00000173786	CNP	TRUE	FALSE
chr17	41968066	A	C	ENST00000393892	ENSG00000173786	CNP	TRUE	FALSE
chr17	41968066	A	G	ENST00000393892	ENSG00000173786	CNP	TRUE	FALSE
chr17	41968066	A	T	ENST00000393892	ENSG00000173786	CNP	TRUE	FALSE
chr17	41968067	G	A	ENST00000393892	ENSG00000173786	CNP	TRUE	FALSE
chr17	41968067	G	C	ENST00000393892	ENSG00000173786	CNP	TRUE	FALSE
chr17	41968067	G	T	ENST00000393892	ENSG00000173786	CNP	TRUE	FALSE
chr17	41968071	A	T	ENST00000393892	ENSG00000173786	CNP	FALSE	FALSE
chr17	41968083	C	T	ENST00000393892	ENSG00000173786	CNP	FALSE	FALSE
chr17	41968086	A	T	ENST00000393892	ENSG00000173786	CNP	FALSE	FALSE
chr17	41968107	A	T	ENST00000393892	ENSG00000173786	CNP	FALSE	FALSE
chr17	41968122	A	T	ENST00000393892	ENSG00000173786	CNP	TRUE	FALSE
chr17	41968129	C	A	ENST00000393892	ENSG00000173786	CNP	TRUE	FALSE
chr17	41968129	C	G	ENST00000393892	ENSG00000173786	CNP	TRUE	FALSE
chr17	41968135	C	A	ENST00000393892	ENSG00000173786	CNP	TRUE	FALSE
chr17	41968135	C	G	ENST00000393892	ENSG00000173786	CNP	TRUE	FALSE
chr17	41968143	A	T	ENST00000393892	ENSG00000173786	CNP	TRUE	TRUE
chr17	41968149	A	T	ENST00000393892	ENSG00000173786	CNP	TRUE	TRUE
chr17	41968155	G	T	ENST00000393892	ENSG00000173786	CNP	TRUE	TRUE
chr17	41968161	C	T	ENST00000393892	ENSG00000173786	CNP	TRUE	TRUE
chr17	41968176	C	T	ENST00000393892	ENSG00000173786	CNP	TRUE	TRUE
chr17	41968182	G	T	ENST00000393892	ENSG00000173786	CNP	TRUE	TRUE
chr17	41968206	G	T	ENST00000393892	ENSG00000173786	CNP	TRUE	TRUE
chr17	41968211	C	A	ENST00000393892	ENSG00000173786	CNP	TRUE	TRUE
chr17	41968212	A	T	ENST00000393892	ENSG00000173786	CNP	TRUE	TRUE
chr17	41968228	T	A	ENST00000393892	ENSG00000173786	CNP	TRUE	TRUE
chr17	41968242	G	T	ENST00000393892	ENSG00000173786	CNP	TRUE	TRUE
chr17	41968251	A	T	ENST00000393892	ENSG00000173786	CNP	TRUE	TRUE
chr17	41968281	A	T	ENST00000393892	ENSG00000173786	CNP	TRUE	TRUE
chr17	41968286	C	A	ENST00000393892	ENSG00000173786	CNP	TRUE	TRUE
chr17	41968286	C	G	ENST00000393892	ENSG00000173786	CNP	TRUE	TRUE
chr17	41968299	A	T	ENST00000393892	ENSG00000173786	CNP	TRUE	TRUE
chr17	41968309	C	A	ENST00000393892	ENSG00000173786	CNP	TRUE	TRUE
chr17	41968322	C	A	ENST00000393892	ENSG00000173786	CNP	TRUE	TRUE
chr17	41968322	C	G	ENST00000393892	ENSG00000173786	CNP	TRUE	TRUE
chr17	41968323	A	T	ENST00000393892	ENSG00000173786	CNP	TRUE	TRUE
chr17	41968341	C	T	ENST00000393892	ENSG00000173786	CNP	TRUE	TRUE
chr17	41968344	G	T	ENST00000393892	ENSG00000173786	CNP	TRUE	TRUE
chr17	41968356	G	T	ENST00000393892	ENSG00000173786	CNP	TRUE	TRUE
chr17	41968359	G	T	ENST00000393892	ENSG00000173786	CNP	TRUE	TRUE
chr17	41968364	C	A	ENST00000393892	ENSG00000173786	CNP	TRUE	TRUE
chr17	41968364	C	G	ENST00000393892	ENSG00000173786	CNP	TRUE	TRUE
chr17	41968365	A	T	ENST00000393892	ENSG00000173786	CNP	TRUE	TRUE
chr17	41968377	G	T	ENST00000393892	ENSG00000173786	CNP	TRUE	TRUE
chr17	41968394	C	A	ENST00000393892	ENSG00000173786	CNP	TRUE	TRUE
chr17	41968394	C	G	ENST00000393892	ENSG00000173786	CNP	TRUE	TRUE
chr17	41968397	C	A	ENST00000393892	ENSG00000173786	CNP	TRUE	TRUE
chr17	41968413	A	T	ENST00000393892	ENSG00000173786	CNP	TRUE	TRUE
chr17	41968443	G	T	ENST00000393892	ENSG00000173786	CNP	TRUE	TRUE
chr17	41968449	G	T	ENST00000393892	ENSG00000173786	CNP	TRUE	TRUE
chr17	41968458	G	T	ENST00000393892	ENSG00000173786	CNP	TRUE	TRUE
chr17	41968461	C	T	ENST00000393892	ENSG00000173786	CNP	TRUE	TRUE
chr17	41968470	G	T	ENST00000393892	ENSG00000173786	CNP	TRUE	TRUE
chr17	41968482	C	T	ENST00000393892	ENSG00000173786	CNP	TRUE	TRUE
chr17	41968487	C	A	ENST00000393892	ENSG00000173786	CNP	TRUE	TRUE
chr17	41968487	C	G	ENST00000393892	ENSG00000173786	CNP	TRUE	TRUE
chr17	41968488	C	T	ENST00000393892	ENSG00000173786	CNP	TRUE	TRUE
chr17	41968493	C	A	ENST00000393892	ENSG00000173786	CNP	TRUE	TRUE
chr17	41968493	C	G	ENST00000393892	ENSG00000173786	CNP	TRUE	TRUE
chr17	41968494	C	T	ENST00000393892	ENSG00000173786	CNP	TRUE	TRUE
chr17	41968509	G	T	ENST00000393892	ENSG00000173786	CNP	TRUE	TRUE
chr17	41968515	A	T	ENST00000393892	ENSG00000173786	CNP	TRUE	TRUE
chr17	41968525	G	A	ENST00000393892	ENSG00000173786	CNP	TRUE	TRUE
chr17	41968526	G	A	ENST00000393892	ENSG00000173786	CNP	TRUE	TRUE
chr17	41968538	T	A	ENST00000393892	ENSG00000173786	CNP	TRUE	TRUE
chr17	41968542	C	T	ENST00000393892	ENSG00000173786	CNP	TRUE	TRUE
chr17	41968548	A	T	ENST00000393892	ENSG00000173786	CNP	TRUE	TRUE
chr17	41968551	G	T	ENST00000393892	ENSG00000173786	CNP	TRUE	TRUE
chr17	41968554	A	T	ENST00000393892	ENSG00000173786	CNP	TRUE	TRUE
chr17	41968560	C	T	ENST00000393892	ENSG00000173786	CNP	TRUE	TRUE
chr17	41968564	G	A	ENST00000393892	ENSG00000173786	CNP	TRUE	TRUE
chr17	41968565	G	A	ENST00000393892	ENSG00000173786	CNP	TRUE	TRUE
chr17	41968566	C	T	ENST00000393892	ENSG00000173786	CNP	TRUE	TRUE
chr17	41968573	C	A	ENST00000393892	ENSG00000173786	CNP	TRUE	TRUE
chr17	41968587	A	T	ENST00000393892	ENSG00000173786	CNP	TRUE	TRUE
chr17	41968590	A	T	ENST00000393892	ENSG00000173786	CNP	TRUE	TRUE
chr17	41968596	A	T	ENST00000393892	ENSG00000173786	CNP	TRUE	TRUE
chr17	41968608	G	T	ENST00000393892	ENSG00000173786	CNP	TRUE	TRUE
chr17	41968611	A	T	ENST00000393892	ENSG00000173786	CNP	TRUE	TRUE
chr17	41968631	C	A	ENST00000393892	ENSG00000173786	CNP	TRUE	TRUE
chr17	41968631	C	G	ENST00000393892	ENSG00000173786	CNP	TRUE	TRUE
chr17	41968639	G	A	ENST00000393892	ENSG00000173786	CNP	TRUE	TRUE
chr17	41968640	G	A	ENST00000393892	ENSG00000173786	CNP	TRUE	TRUE
chr17	41968650	A	T	ENST00000393892	ENSG00000173786	CNP	TRUE	TRUE
chr17	41968653	A	T	ENST00000393892	ENSG00000173786	CNP	TRUE	TRUE
chr17	41968662	G	T	ENST00000393892	ENSG00000173786	CNP	TRUE	TRUE
chr17	41968674	A	T	ENST00000393892	ENSG00000173786	CNP	TRUE	TRUE
chr17	41968683	C	T	ENST00000393892	ENSG00000173786	CNP	TRUE	TRUE
chr17	41968695	G	T	ENST00000393892	ENSG00000173786	CNP	TRUE	TRUE
chr17	41968698	G	T	ENST00000393892	ENSG00000173786	CNP	TRUE	TRUE
chr17	41968713	A	T	ENST00000393892	ENSG00000173786	CNP	TRUE	TRUE
chr17	41968722	A	T	ENST00000393892	ENSG00000173786	CNP	TRUE	TRUE
chr17	41968725	A	T	ENST00000393892	ENSG00000173786	CNP	TRUE	TRUE
chr17	41968728	G	T	ENST00000393892	ENSG00000173786	CNP	TRUE	TRUE
chr17	41968734	C	T	ENST00000393892	ENSG00000173786	CNP	TRUE	TRUE
chr17	41968737	C	T	ENST00000393892	ENSG00000173786	CNP	TRUE	TRUE
chr17	41968741	G	A	ENST00000393892	ENSG00000173786	CNP	TRUE	FALSE
chr17	41968741	G	C	ENST00000393892	ENSG00000173786	CNP	TRUE	FALSE
chr17	41968741	G	T	ENST00000393892	ENSG00000173786	CNP	TRUE	FALSE
chr17	41968742	T	A	ENST00000393892	ENSG00000173786	CNP	TRUE	FALSE
chr17	41968742	T	C	ENST00000393892	ENSG00000173786	CNP	TRUE	FALSE
chr17	41968742	T	G	ENST00000393892	ENSG00000173786	CNP	TRUE	FALSE
chr17	41971890	A	C	ENST00000393892	ENSG00000173786	CNP	TRUE	FALSE
chr17	41971890	A	G	ENST00000393892	ENSG00000173786	CNP	TRUE	FALSE
chr17	41971890	A	T	ENST00000393892	ENSG00000173786	CNP	TRUE	FALSE
chr17	41971891	G	A	ENST00000393892	ENSG00000173786	CNP	TRUE	FALSE
chr17	41971891	G	C	ENST00000393892	ENSG00000173786	CNP	TRUE	FALSE
chr17	41971891	G	T	ENST00000393892	ENSG00000173786	CNP	TRUE	FALSE
chr17	41971906	G	T	ENST00000393892	ENSG00000173786	CNP	TRUE	TRUE
chr17	41971915	G	T	ENST00000393892	ENSG00000173786	CNP	TRUE	TRUE
chr17	41971918	A	T	ENST00000393892	ENSG00000173786	CNP	TRUE	TRUE
chr17	41971928	T	A	ENST00000393892	ENSG00000173786	CNP	TRUE	TRUE
chr17	41971938	C	A	ENST00000393892	ENSG00000173786	CNP	TRUE	TRUE
chr17	41971938	C	G	ENST00000393892	ENSG00000173786	CNP	TRUE	TRUE
chr17	41971942	G	T	ENST00000393892	ENSG00000173786	CNP	TRUE	TRUE
chr17	41971945	A	T	ENST00000393892	ENSG00000173786	CNP	TRUE	TRUE
chr17	41971948	A	T	ENST00000393892	ENSG00000173786	CNP	TRUE	TRUE
chr17	41971971	C	A	ENST00000393892	ENSG00000173786	CNP	TRUE	TRUE
chr17	41971978	A	T	ENST00000393892	ENSG00000173786	CNP	TRUE	TRUE
chr17	41971986	T	A	ENST00000393892	ENSG00000173786	CNP	FALSE	FALSE
chr17	41971992	C	A	ENST00000393892	ENSG00000173786	CNP	FALSE	FALSE
chr17	41971992	C	G	ENST00000393892	ENSG00000173786	CNP	FALSE	FALSE
chr17	41971996	A	T	ENST00000393892	ENSG00000173786	CNP	FALSE	FALSE
chr17	41972011	G	T	ENST00000393892	ENSG00000173786	CNP	FALSE	FALSE
chr17	41972014	G	T	ENST00000393892	ENSG00000173786	CNP	FALSE	FALSE
chr17	41972019	C	A	ENST00000393892	ENSG00000173786	CNP	FALSE	FALSE
chr17	41972019	C	G	ENST00000393892	ENSG00000173786	CNP	FALSE	FALSE
chr17	41972023	C	T	ENST00000393892	ENSG00000173786	CNP	FALSE	FALSE
chr17	41972026	C	T	ENST00000393892	ENSG00000173786	CNP	FALSE	FALSE
chr17	41972032	G	A	ENST00000393892	ENSG00000173786	CNP	TRUE	FALSE
chr17	41972032	G	C	ENST00000393892	ENSG00000173786	CNP	TRUE	FALSE
chr17	41972032	G	T	ENST00000393892	ENSG00000173786	CNP	TRUE	FALSE
chr17	41972033	T	A	ENST00000393892	ENSG00000173786	CNP	TRUE	FALSE
chr17	41972033	T	C	ENST00000393892	ENSG00000173786	CNP	TRUE	FALSE
chr17	41972033	T	G	ENST00000393892	ENSG00000173786	CNP	TRUE	FALSE
chr17	41973473	A	C	ENST00000393892	ENSG00000173786	CNP	TRUE	FALSE
chr17	41973473	A	G	ENST00000393892	ENSG00000173786	CNP	TRUE	FALSE
chr17	41973473	A	T	ENST00000393892	ENSG00000173786	CNP	TRUE	FALSE
chr17	41973474	G	A	ENST00000393892	ENSG00000173786	CNP	TRUE	FALSE
chr17	41973474	G	C	ENST00000393892	ENSG00000173786	CNP	TRUE	FALSE
chr17	41973474	G	T	ENST00000393892	ENSG00000173786	CNP	TRUE	FALSE
chr17	41973479	T	A	ENST00000393892	ENSG00000173786	CNP	FALSE	FALSE
chr17	41973479	T	G	ENST00000393892	ENSG00000173786	CNP	FALSE	FALSE
chr17	41973481	A	T	ENST00000393892	ENSG00000173786	CNP	FALSE	FALSE
chr17	41973484	A	T	ENST00000393892	ENSG00000173786	CNP	FALSE	FALSE
chr17	41973492	C	A	ENST00000393892	ENSG00000173786	CNP	FALSE	FALSE
chr17	41973492	C	G	ENST00000393892	ENSG00000173786	CNP	FALSE	FALSE
chr17	41973496	A	T	ENST00000393892	ENSG00000173786	CNP	FALSE	FALSE
chr17	41973538	A	T	ENST00000393892	ENSG00000173786	CNP	FALSE	FALSE
chr17	41973559	G	T	ENST00000393892	ENSG00000173786	CNP	FALSE	FALSE
chr17	41973563	T	A	ENST00000393892	ENSG00000173786	CNP	FALSE	FALSE
chr17	41973563	T	G	ENST00000393892	ENSG00000173786	CNP	FALSE	FALSE
chr17	41973568	G	T	ENST00000393892	ENSG00000173786	CNP	FALSE	FALSE
chr17	41973571	C	T	ENST00000393892	ENSG00000173786	CNP	FALSE	FALSE
chr17	41973574	C	T	ENST00000393892	ENSG00000173786	CNP	FALSE	FALSE
chr17	41973580	C	T	ENST00000393892	ENSG00000173786	CNP	FALSE	FALSE
chr17	41973584	T	A	ENST00000393892	ENSG00000173786	CNP	FALSE	FALSE
chr17	41973587	G	A	ENST00000393892	ENSG00000173786	CNP	FALSE	FALSE
chr17	41973588	G	A	ENST00000393892	ENSG00000173786	CNP	FALSE	FALSE
chr17	41973604	A	T	ENST00000393892	ENSG00000173786	CNP	FALSE	FALSE
chr17	41973611	C	A	ENST00000393892	ENSG00000173786	CNP	FALSE	FALSE
chr17	41973611	C	G	ENST00000393892	ENSG00000173786	CNP	FALSE	FALSE
chr17	41973663	T	A	ENST00000393892	ENSG00000173786	CNP	FALSE	FALSE
chr17	41973676	G	T	ENST00000393892	ENSG00000173786	CNP	FALSE	FALSE
chr17	41973685	C	T	ENST00000393892	ENSG00000173786	CNP	FALSE	FALSE
chr17	41973704	T	A	ENST00000393892	ENSG00000173786	CNP	FALSE	FALSE
chr17	41973704	T	G	ENST00000393892	ENSG00000173786	CNP	FALSE	FALSE
chr17	41973706	G	T	ENST00000393892	ENSG00000173786	CNP	FALSE	FALSE
chr17	41973718	C	T	ENST00000393892	ENSG00000173786	CNP	FALSE	FALSE
chr17	41973721	G	T	ENST00000393892	ENSG00000173786	CNP	FALSE	FALSE
chr17	41973724	A	T	ENST00000393892	ENSG00000173786	CNP	FALSE	FALSE
chr17	41973736	C	T	ENST00000393892	ENSG00000173786	CNP	FALSE	FALSE
chr17	41973742	G	T	ENST00000393892	ENSG00000173786	CNP	FALSE	FALSE
chr17	41973745	G	T	ENST00000393892	ENSG00000173786	CNP	FALSE	FALSE
chr17	41973754	G	T	ENST00000393892	ENSG00000173786	CNP	FALSE	FALSE
chr17	41973769	A	T	ENST00000393892	ENSG00000173786	CNP	FALSE	FALSE
chr17	41973777	T	A	ENST00000393892	ENSG00000173786	CNP	FALSE	FALSE
chr17	41973777	T	G	ENST00000393892	ENSG00000173786	CNP	FALSE	FALSE
chr17	41973782	T	A	ENST00000393892	ENSG00000173786	CNP	FALSE	FALSE
chr17	41973797	G	A	ENST00000393892	ENSG00000173786	CNP	FALSE	FALSE
chr17	41973798	G	A	ENST00000393892	ENSG00000173786	CNP	FALSE	FALSE
chr17	41973814	A	T	ENST00000393892	ENSG00000173786	CNP	FALSE	FALSE
chr17	41973823	G	T	ENST00000393892	ENSG00000173786	CNP	FALSE	FALSE
chr17	41973849	C	A	ENST00000393892	ENSG00000173786	CNP	FALSE	FALSE
chr17	41973849	C	G	ENST00000393892	ENSG00000173786	CNP	FALSE	FALSE
chr17	41973852	C	A	ENST00000393892	ENSG00000173786	CNP	FALSE	FALSE
chr17	41973852	C	G	ENST00000393892	ENSG00000173786	CNP	FALSE	FALSE
chr17	41973856	A	T	ENST00000393892	ENSG00000173786	CNP	FALSE	FALSE
chr17	41973862	A	T	ENST00000393892	ENSG00000173786	CNP	FALSE	FALSE
chr17	41973877	C	T	ENST00000393892	ENSG00000173786	CNP	FALSE	FALSE
chr17	41973889	A	T	ENST00000393892	ENSG00000173786	CNP	FALSE	FALSE
chr17	41973902	T	A	ENST00000393892	ENSG00000173786	CNP	FALSE	FALSE
chr17	41973904	C	T	ENST00000393892	ENSG00000173786	CNP	FALSE	FALSE
chr17	41973912	C	A	ENST00000393892	ENSG00000173786	CNP	FALSE	FALSE
chr17	41976744	G	A	ENST00000457167	ENSG00000168259	DNAJC7	FALSE	FALSE
chr17	41976771	C	A	ENST00000457167	ENSG00000168259	DNAJC7	FALSE	FALSE
chr17	41976771	C	G	ENST00000457167	ENSG00000168259	DNAJC7	FALSE	FALSE
chr17	41976771	C	T	ENST00000457167	ENSG00000168259	DNAJC7	FALSE	FALSE
chr17	41976772	T	A	ENST00000457167	ENSG00000168259	DNAJC7	FALSE	FALSE
chr17	41976772	T	C	ENST00000457167	ENSG00000168259	DNAJC7	FALSE	FALSE
chr17	41976772	T	G	ENST00000457167	ENSG00000168259	DNAJC7	FALSE	FALSE
chr17	41977259	A	C	ENST00000457167	ENSG00000168259	DNAJC7	TRUE	FALSE
chr17	41977259	A	G	ENST00000457167	ENSG00000168259	DNAJC7	TRUE	FALSE
chr17	41977259	A	T	ENST00000457167	ENSG00000168259	DNAJC7	TRUE	FALSE
chr17	41977260	C	A	ENST00000457167	ENSG00000168259	DNAJC7	TRUE	FALSE
chr17	41977260	C	G	ENST00000457167	ENSG00000168259	DNAJC7	TRUE	FALSE
chr17	41977260	C	T	ENST00000457167	ENSG00000168259	DNAJC7	TRUE	FALSE
chr17	41977264	C	A	ENST00000457167	ENSG00000168259	DNAJC7	FALSE	FALSE
chr17	41977300	T	A	ENST00000457167	ENSG00000168259	DNAJC7	FALSE	FALSE
chr17	41977324	C	A	ENST00000457167	ENSG00000168259	DNAJC7	TRUE	FALSE
chr17	41977324	C	G	ENST00000457167	ENSG00000168259	DNAJC7	TRUE	FALSE
chr17	41977324	C	T	ENST00000457167	ENSG00000168259	DNAJC7	TRUE	FALSE
chr17	41977325	T	A	ENST00000457167	ENSG00000168259	DNAJC7	TRUE	FALSE
chr17	41977325	T	C	ENST00000457167	ENSG00000168259	DNAJC7	TRUE	FALSE
chr17	41977325	T	G	ENST00000457167	ENSG00000168259	DNAJC7	TRUE	FALSE
chr17	41981853	A	C	ENST00000457167	ENSG00000168259	DNAJC7	TRUE	FALSE
chr17	41981853	A	G	ENST00000457167	ENSG00000168259	DNAJC7	TRUE	FALSE
chr17	41981853	A	T	ENST00000457167	ENSG00000168259	DNAJC7	TRUE	FALSE
chr17	41981854	C	A	ENST00000457167	ENSG00000168259	DNAJC7	TRUE	FALSE
chr17	41981854	C	G	ENST00000457167	ENSG00000168259	DNAJC7	TRUE	FALSE
chr17	41981854	C	T	ENST00000457167	ENSG00000168259	DNAJC7	TRUE	FALSE
chr17	41981873	C	A	ENST00000457167	ENSG00000168259	DNAJC7	TRUE	TRUE
chr17	41981876	C	A	ENST00000457167	ENSG00000168259	DNAJC7	TRUE	TRUE
chr17	41981888	G	A	ENST00000457167	ENSG00000168259	DNAJC7	TRUE	TRUE
chr17	41981891	C	A	ENST00000457167	ENSG00000168259	DNAJC7	TRUE	TRUE
chr17	41981898	A	C	ENST00000457167	ENSG00000168259	DNAJC7	TRUE	TRUE
chr17	41981898	A	T	ENST00000457167	ENSG00000168259	DNAJC7	TRUE	TRUE
chr17	41981909	T	A	ENST00000457167	ENSG00000168259	DNAJC7	TRUE	TRUE
chr17	41981912	T	A	ENST00000457167	ENSG00000168259	DNAJC7	TRUE	TRUE
chr17	41981915	T	A	ENST00000457167	ENSG00000168259	DNAJC7	TRUE	TRUE
chr17	41981942	C	A	ENST00000457167	ENSG00000168259	DNAJC7	TRUE	TRUE
chr17	41981945	C	A	ENST00000457167	ENSG00000168259	DNAJC7	TRUE	TRUE
chr17	41981951	C	A	ENST00000457167	ENSG00000168259	DNAJC7	TRUE	TRUE
chr17	41981954	T	A	ENST00000457167	ENSG00000168259	DNAJC7	TRUE	TRUE
chr17	41981960	T	A	ENST00000457167	ENSG00000168259	DNAJC7	TRUE	TRUE
chr17	41981963	T	A	ENST00000457167	ENSG00000168259	DNAJC7	TRUE	TRUE
chr17	41981966	C	A	ENST00000457167	ENSG00000168259	DNAJC7	TRUE	TRUE
chr17	41981969	C	A	ENST00000457167	ENSG00000168259	DNAJC7	TRUE	TRUE
chr17	41981972	C	A	ENST00000457167	ENSG00000168259	DNAJC7	TRUE	TRUE
chr17	41981975	T	A	ENST00000457167	ENSG00000168259	DNAJC7	TRUE	TRUE
chr17	41981978	G	A	ENST00000457167	ENSG00000168259	DNAJC7	TRUE	TRUE
chr17	41981984	C	A	ENST00000457167	ENSG00000168259	DNAJC7	TRUE	TRUE
chr17	41981996	C	A	ENST00000457167	ENSG00000168259	DNAJC7	TRUE	TRUE
chr17	41982008	C	A	ENST00000457167	ENSG00000168259	DNAJC7	TRUE	TRUE
chr17	41982008	C	G	ENST00000457167	ENSG00000168259	DNAJC7	TRUE	TRUE
chr17	41982008	C	T	ENST00000457167	ENSG00000168259	DNAJC7	TRUE	TRUE
chr17	41982009	T	A	ENST00000457167	ENSG00000168259	DNAJC7	TRUE	TRUE
chr17	41982009	T	C	ENST00000457167	ENSG00000168259	DNAJC7	TRUE	TRUE
chr17	41982009	T	G	ENST00000457167	ENSG00000168259	DNAJC7	TRUE	TRUE
chr17	41982253	A	C	ENST00000457167	ENSG00000168259	DNAJC7	TRUE	FALSE
chr17	41982253	A	G	ENST00000457167	ENSG00000168259	DNAJC7	TRUE	FALSE
chr17	41982253	A	T	ENST00000457167	ENSG00000168259	DNAJC7	TRUE	FALSE
chr17	41982254	C	A	ENST00000457167	ENSG00000168259	DNAJC7	TRUE	FALSE
chr17	41982254	C	G	ENST00000457167	ENSG00000168259	DNAJC7	TRUE	FALSE
chr17	41982254	C	T	ENST00000457167	ENSG00000168259	DNAJC7	TRUE	FALSE
chr17	41982269	A	T	ENST00000457167	ENSG00000168259	DNAJC7	TRUE	TRUE
chr17	41982279	T	A	ENST00000457167	ENSG00000168259	DNAJC7	TRUE	TRUE
chr17	41982283	A	C	ENST00000457167	ENSG00000168259	DNAJC7	TRUE	TRUE
chr17	41982283	A	T	ENST00000457167	ENSG00000168259	DNAJC7	TRUE	TRUE
chr17	41982291	T	A	ENST00000457167	ENSG00000168259	DNAJC7	TRUE	TRUE
chr17	41982294	T	A	ENST00000457167	ENSG00000168259	DNAJC7	TRUE	TRUE
chr17	41982300	C	A	ENST00000457167	ENSG00000168259	DNAJC7	TRUE	TRUE
chr17	41982306	C	A	ENST00000457167	ENSG00000168259	DNAJC7	TRUE	TRUE
chr17	41982318	T	A	ENST00000457167	ENSG00000168259	DNAJC7	TRUE	TRUE
chr17	41982327	C	A	ENST00000457167	ENSG00000168259	DNAJC7	TRUE	TRUE
chr17	41982336	T	A	ENST00000457167	ENSG00000168259	DNAJC7	TRUE	TRUE
chr17	41982337	G	C	ENST00000457167	ENSG00000168259	DNAJC7	TRUE	TRUE
chr17	41982337	G	T	ENST00000457167	ENSG00000168259	DNAJC7	TRUE	TRUE
chr17	41982340	G	C	ENST00000457167	ENSG00000168259	DNAJC7	TRUE	TRUE
chr17	41982340	G	T	ENST00000457167	ENSG00000168259	DNAJC7	TRUE	TRUE
chr17	41982348	T	A	ENST00000457167	ENSG00000168259	DNAJC7	TRUE	TRUE
chr17	41982354	T	A	ENST00000457167	ENSG00000168259	DNAJC7	TRUE	TRUE
chr17	41982360	T	A	ENST00000457167	ENSG00000168259	DNAJC7	TRUE	TRUE
chr17	41982363	T	A	ENST00000457167	ENSG00000168259	DNAJC7	TRUE	TRUE
chr17	41982369	C	A	ENST00000457167	ENSG00000168259	DNAJC7	TRUE	TRUE
chr17	41982375	G	A	ENST00000457167	ENSG00000168259	DNAJC7	TRUE	TRUE
chr17	41982384	T	A	ENST00000457167	ENSG00000168259	DNAJC7	TRUE	TRUE
chr17	41982393	G	A	ENST00000457167	ENSG00000168259	DNAJC7	TRUE	TRUE
chr17	41982396	T	A	ENST00000457167	ENSG00000168259	DNAJC7	TRUE	TRUE
chr17	41982402	C	A	ENST00000457167	ENSG00000168259	DNAJC7	TRUE	FALSE
chr17	41982402	C	G	ENST00000457167	ENSG00000168259	DNAJC7	TRUE	FALSE
chr17	41982402	C	T	ENST00000457167	ENSG00000168259	DNAJC7	TRUE	FALSE
chr17	41982403	T	A	ENST00000457167	ENSG00000168259	DNAJC7	TRUE	FALSE
chr17	41982403	T	C	ENST00000457167	ENSG00000168259	DNAJC7	TRUE	FALSE
chr17	41982403	T	G	ENST00000457167	ENSG00000168259	DNAJC7	TRUE	FALSE
chr17	41983561	A	C	ENST00000457167	ENSG00000168259	DNAJC7	TRUE	FALSE
chr17	41983561	A	G	ENST00000457167	ENSG00000168259	DNAJC7	FALSE	FALSE
chr17	41983561	A	T	ENST00000457167	ENSG00000168259	DNAJC7	TRUE	FALSE
chr17	41983562	C	A	ENST00000457167	ENSG00000168259	DNAJC7	TRUE	FALSE
chr17	41983562	C	G	ENST00000457167	ENSG00000168259	DNAJC7	TRUE	FALSE
chr17	41983562	C	T	ENST00000457167	ENSG00000168259	DNAJC7	TRUE	FALSE
chr17	41983563	C	A	ENST00000457167	ENSG00000168259	DNAJC7	TRUE	TRUE
chr17	41983566	T	A	ENST00000457167	ENSG00000168259	DNAJC7	TRUE	TRUE
chr17	41983572	T	A	ENST00000457167	ENSG00000168259	DNAJC7	TRUE	TRUE
chr17	41983575	C	A	ENST00000457167	ENSG00000168259	DNAJC7	TRUE	TRUE
chr17	41983581	G	A	ENST00000457167	ENSG00000168259	DNAJC7	TRUE	TRUE
chr17	41983582	G	C	ENST00000457167	ENSG00000168259	DNAJC7	TRUE	TRUE
chr17	41983582	G	T	ENST00000457167	ENSG00000168259	DNAJC7	TRUE	TRUE
chr17	41983590	T	A	ENST00000457167	ENSG00000168259	DNAJC7	TRUE	TRUE
chr17	41983593	C	A	ENST00000457167	ENSG00000168259	DNAJC7	TRUE	TRUE
chr17	41983594	A	C	ENST00000457167	ENSG00000168259	DNAJC7	TRUE	TRUE
chr17	41983594	A	T	ENST00000457167	ENSG00000168259	DNAJC7	TRUE	TRUE
chr17	41983602	G	A	ENST00000457167	ENSG00000168259	DNAJC7	TRUE	TRUE
chr17	41983611	C	A	ENST00000457167	ENSG00000168259	DNAJC7	TRUE	TRUE
chr17	41983614	C	A	ENST00000457167	ENSG00000168259	DNAJC7	TRUE	TRUE
chr17	41983615	A	C	ENST00000457167	ENSG00000168259	DNAJC7	TRUE	TRUE
chr17	41983615	A	T	ENST00000457167	ENSG00000168259	DNAJC7	TRUE	TRUE
chr17	41983620	G	A	ENST00000457167	ENSG00000168259	DNAJC7	TRUE	TRUE
chr17	41983623	C	A	ENST00000457167	ENSG00000168259	DNAJC7	TRUE	TRUE
chr17	41983633	G	C	ENST00000457167	ENSG00000168259	DNAJC7	TRUE	TRUE
chr17	41983633	G	T	ENST00000457167	ENSG00000168259	DNAJC7	TRUE	TRUE
chr17	41983636	A	T	ENST00000457167	ENSG00000168259	DNAJC7	TRUE	TRUE
chr17	41983637	C	A	ENST00000457167	ENSG00000168259	DNAJC7	TRUE	FALSE
chr17	41983637	C	G	ENST00000457167	ENSG00000168259	DNAJC7	TRUE	FALSE
chr17	41983637	C	T	ENST00000457167	ENSG00000168259	DNAJC7	TRUE	FALSE
chr17	41983638	T	A	ENST00000457167	ENSG00000168259	DNAJC7	TRUE	FALSE
chr17	41983638	T	C	ENST00000457167	ENSG00000168259	DNAJC7	TRUE	FALSE
chr17	41983638	T	G	ENST00000457167	ENSG00000168259	DNAJC7	TRUE	FALSE
chr17	41987817	A	C	ENST00000457167	ENSG00000168259	DNAJC7	TRUE	FALSE
chr17	41987817	A	G	ENST00000457167	ENSG00000168259	DNAJC7	TRUE	FALSE
chr17	41987817	A	T	ENST00000457167	ENSG00000168259	DNAJC7	TRUE	FALSE
chr17	41987818	C	A	ENST00000457167	ENSG00000168259	DNAJC7	TRUE	FALSE
chr17	41987818	C	G	ENST00000457167	ENSG00000168259	DNAJC7	TRUE	FALSE
chr17	41987818	C	T	ENST00000457167	ENSG00000168259	DNAJC7	TRUE	FALSE
chr17	41987823	G	A	ENST00000457167	ENSG00000168259	DNAJC7	TRUE	TRUE
chr17	41987829	T	A	ENST00000457167	ENSG00000168259	DNAJC7	TRUE	TRUE
chr17	41987832	T	A	ENST00000457167	ENSG00000168259	DNAJC7	TRUE	TRUE
chr17	41987834	A	T	ENST00000457167	ENSG00000168259	DNAJC7	TRUE	TRUE
chr17	41987836	G	C	ENST00000457167	ENSG00000168259	DNAJC7	TRUE	TRUE
chr17	41987836	G	T	ENST00000457167	ENSG00000168259	DNAJC7	TRUE	TRUE
chr17	41987844	T	A	ENST00000457167	ENSG00000168259	DNAJC7
chr17	41987848	G	C	ENST00000457167	ENSG00000168259	DNAJC7	TRUE	TRUE
chr17	41987848	G	T	ENST00000457167	ENSG00000168259	DNAJC7	TRUE	TRUE
chr17	41987865	T	A	ENST00000457167	ENSG00000168259	DNAJC7	TRUE	TRUE
chr17	41987878	G	T	ENST00000457167	ENSG00000168259	DNAJC7	TRUE	TRUE
chr17	41987886	C	A	ENST00000457167	ENSG00000168259	DNAJC7	TRUE	TRUE
chr17	41987904	T	A	ENST00000457167	ENSG00000168259	DNAJC7	TRUE	TRUE
chr17	41987911	C	A	ENST00000457167	ENSG00000168259	DNAJC7	TRUE	FALSE
chr17	41987911	C	G	ENST00000457167	ENSG00000168259	DNAJC7	TRUE	FALSE
chr17	41987911	C	T	ENST00000457167	ENSG00000168259	DNAJC7	TRUE	FALSE
chr17	41987912	T	A	ENST00000457167	ENSG00000168259	DNAJC7	TRUE	FALSE
chr17	41987912	T	C	ENST00000457167	ENSG00000168259	DNAJC7	TRUE	FALSE
chr17	41987912	T	G	ENST00000457167	ENSG00000168259	DNAJC7	TRUE	FALSE
chr17	41988730	A	C	ENST00000457167	ENSG00000168259	DNAJC7	TRUE	FALSE
chr17	41988730	A	G	ENST00000457167	ENSG00000168259	DNAJC7	TRUE	FALSE
chr17	41988730	A	T	ENST00000457167	ENSG00000168259	DNAJC7	TRUE	FALSE
chr17	41988731	C	A	ENST00000457167	ENSG00000168259	DNAJC7	TRUE	FALSE
chr17	41988731	C	G	ENST00000457167	ENSG00000168259	DNAJC7	TRUE	FALSE
chr17	41988731	C	T	ENST00000457167	ENSG00000168259	DNAJC7	TRUE	FALSE
chr17	41988734	T	A	ENST00000457167	ENSG00000168259	DNAJC7	TRUE	TRUE
chr17	41988756	A	T	ENST00000457167	ENSG00000168259	DNAJC7	TRUE	TRUE
chr17	41988759	G	C	ENST00000457167	ENSG00000168259	DNAJC7	TRUE	TRUE
chr17	41988759	G	T	ENST00000457167	ENSG00000168259	DNAJC7	TRUE	TRUE
chr17	41988767	T	A	ENST00000457167	ENSG00000168259	DNAJC7	TRUE	TRUE
chr17	41988779	T	A	ENST00000457167	ENSG00000168259	DNAJC7
chr17	41988809	C	A	ENST00000457167	ENSG00000168259	DNAJC7	TRUE	TRUE
chr17	41988813	G	C	ENST00000457167	ENSG00000168259	DNAJC7	TRUE	TRUE
chr17	41988813	G	T	ENST00000457167	ENSG00000168259	DNAJC7	TRUE	TRUE
chr17	41988821	C	A	ENST00000457167	ENSG00000168259	DNAJC7	TRUE	TRUE
chr17	41988822	A	C	ENST00000457167	ENSG00000168259	DNAJC7	TRUE	TRUE
chr17	41988822	A	T	ENST00000457167	ENSG00000168259	DNAJC7	TRUE	TRUE
chr17	41988833	T	A	ENST00000457167	ENSG00000168259	DNAJC7	TRUE	TRUE
chr17	41988834	G	C	ENST00000457167	ENSG00000168259	DNAJC7	TRUE	TRUE
chr17	41988834	G	T	ENST00000457167	ENSG00000168259	DNAJC7	TRUE	TRUE
chr17	41988842	C	A	ENST00000457167	ENSG00000168259	DNAJC7	TRUE	TRUE
chr17	41988845	C	A	ENST00000457167	ENSG00000168259	DNAJC7	TRUE	TRUE
chr17	41988848	T	A	ENST00000457167	ENSG00000168259	DNAJC7	TRUE	TRUE
chr17	41988857	T	A	ENST00000457167	ENSG00000168259	DNAJC7	TRUE	TRUE
chr17	41988869	C	A	ENST00000457167	ENSG00000168259	DNAJC7	TRUE	TRUE
chr17	41988872	T	A	ENST00000457167	ENSG00000168259	DNAJC7	TRUE	TRUE
chr17	41988875	T	A	ENST00000457167	ENSG00000168259	DNAJC7	TRUE	TRUE
chr17	41988881	T	A	ENST00000457167	ENSG00000168259	DNAJC7	TRUE	TRUE
chr17	41988890	T	A	ENST00000457167	ENSG00000168259	DNAJC7	TRUE	TRUE
chr17	41988897	C	A	ENST00000457167	ENSG00000168259	DNAJC7	TRUE	FALSE
chr17	41988897	C	G	ENST00000457167	ENSG00000168259	DNAJC7	TRUE	FALSE
chr17	41988897	C	T	ENST00000457167	ENSG00000168259	DNAJC7	TRUE	FALSE
chr17	41988898	T	A	ENST00000457167	ENSG00000168259	DNAJC7	TRUE	FALSE
chr17	41988898	T	C	ENST00000457167	ENSG00000168259	DNAJC7	TRUE	FALSE
chr17	41988898	T	G	ENST00000457167	ENSG00000168259	DNAJC7	TRUE	FALSE
chr17	41989402	A	C	ENST00000457167	ENSG00000168259	DNAJC7	TRUE	TRUE
chr17	41989402	A	G	ENST00000457167	ENSG00000168259	DNAJC7	TRUE	TRUE
chr17	41989402	A	T	ENST00000457167	ENSG00000168259	DNAJC7	TRUE	TRUE
chr17	41989403	C	A	ENST00000457167	ENSG00000168259	DNAJC7	TRUE	TRUE
chr17	41989403	C	G	ENST00000457167	ENSG00000168259	DNAJC7	TRUE	TRUE
chr17	41989403	C	T	ENST00000457167	ENSG00000168259	DNAJC7	TRUE	TRUE
chr17	41989406	T	A	ENST00000457167	ENSG00000168259	DNAJC7	TRUE	TRUE
chr17	41989407	G	T	ENST00000457167	ENSG00000168259	DNAJC7	TRUE	TRUE
chr17	41989416	G	T	ENST00000457167	ENSG00000168259	DNAJC7	TRUE	TRUE
chr17	41989424	T	A	ENST00000457167	ENSG00000168259	DNAJC7	TRUE	TRUE
chr17	41989427	C	A	ENST00000457167	ENSG00000168259	DNAJC7	TRUE	TRUE
chr17	41989454	G	A	ENST00000457167	ENSG00000168259	DNAJC7	TRUE	TRUE
chr17	41989466	G	A	ENST00000457167	ENSG00000168259	DNAJC7	TRUE	TRUE
chr17	41989475	T	A	ENST00000457167	ENSG00000168259	DNAJC7	TRUE	TRUE
chr17	41989478	C	A	ENST00000457167	ENSG00000168259	DNAJC7	TRUE	TRUE
chr17	41989482	A	T	ENST00000457167	ENSG00000168259	DNAJC7	TRUE	TRUE
chr17	41989490	C	A	ENST00000457167	ENSG00000168259	DNAJC7	TRUE	TRUE
chr17	41989491	G	C	ENST00000457167	ENSG00000168259	DNAJC7	TRUE	TRUE
chr17	41989491	G	T	ENST00000457167	ENSG00000168259	DNAJC7	TRUE	TRUE
chr17	41989494	A	C	ENST00000457167	ENSG00000168259	DNAJC7	TRUE	TRUE
chr17	41989494	A	T	ENST00000457167	ENSG00000168259	DNAJC7	TRUE	TRUE
chr17	41989500	G	T	ENST00000457167	ENSG00000168259	DNAJC7	TRUE	TRUE
chr17	41989511	G	A	ENST00000457167	ENSG00000168259	DNAJC7	TRUE	TRUE
chr17	41989515	A	C	ENST00000457167	ENSG00000168259	DNAJC7	TRUE	TRUE
chr17	41989515	A	T	ENST00000457167	ENSG00000168259	DNAJC7	TRUE	TRUE
chr17	41989547	G	A	ENST00000457167	ENSG00000168259	DNAJC7	TRUE	TRUE
chr17	41989558	C	A	ENST00000457167	ENSG00000168259	DNAJC7	TRUE	FALSE
chr17	41989558	C	G	ENST00000457167	ENSG00000168259	DNAJC7	TRUE	FALSE
chr17	41989558	C	T	ENST00000457167	ENSG00000168259	DNAJC7	TRUE	FALSE
chr17	41989559	T	A	ENST00000457167	ENSG00000168259	DNAJC7	TRUE	FALSE
chr17	41989559	T	C	ENST00000457167	ENSG00000168259	DNAJC7	TRUE	FALSE
chr17	41989559	T	G	ENST00000457167	ENSG00000168259	DNAJC7	TRUE	FALSE
chr17	41990262	A	C	ENST00000457167	ENSG00000168259	DNAJC7	TRUE	FALSE
chr17	41990262	A	G	ENST00000457167	ENSG00000168259	DNAJC7	TRUE	FALSE
chr17	41990262	A	T	ENST00000457167	ENSG00000168259	DNAJC7	TRUE	FALSE
chr17	41990263	C	A	ENST00000457167	ENSG00000168259	DNAJC7	TRUE	FALSE
chr17	41990263	C	G	ENST00000457167	ENSG00000168259	DNAJC7	TRUE	FALSE
chr17	41990263	C	T	ENST00000457167	ENSG00000168259	DNAJC7	TRUE	FALSE
chr17	41990277	G	A	ENST00000457167	ENSG00000168259	DNAJC7	TRUE	TRUE
chr17	41990283	C	A	ENST00000457167	ENSG00000168259	DNAJC7	TRUE	TRUE
chr17	41990287	A	C	ENST00000457167	ENSG00000168259	DNAJC7	TRUE	TRUE
chr17	41990287	A	T	ENST00000457167	ENSG00000168259	DNAJC7	TRUE	TRUE
chr17	41990306	A	C	ENST00000457167	ENSG00000168259	DNAJC7	TRUE	TRUE
chr17	41990306	A	T	ENST00000457167	ENSG00000168259	DNAJC7	TRUE	TRUE
chr17	41990308	A	T	ENST00000457167	ENSG00000168259	DNAJC7	TRUE	TRUE
chr17	41990313	C	A	ENST00000457167	ENSG00000168259	DNAJC7	TRUE	TRUE
chr17	41990319	T	A	ENST00000457167	ENSG00000168259	DNAJC7	TRUE	TRUE
chr17	41990328	T	A	ENST00000457167	ENSG00000168259	DNAJC7	TRUE	TRUE
chr17	41990338	G	T	ENST00000457167	ENSG00000168259	DNAJC7	TRUE	TRUE
chr17	41990355	C	A	ENST00000457167	ENSG00000168259	DNAJC7	TRUE	TRUE
chr17	41990371	G	T	ENST00000457167	ENSG00000168259	DNAJC7	TRUE	TRUE
chr17	41990383	C	A	ENST00000457167	ENSG00000168259	DNAJC7	TRUE	FALSE
chr17	41990383	C	G	ENST00000457167	ENSG00000168259	DNAJC7	TRUE	FALSE
chr17	41990383	C	T	ENST00000457167	ENSG00000168259	DNAJC7	TRUE	FALSE
chr17	41990384	T	A	ENST00000457167	ENSG00000168259	DNAJC7	TRUE	FALSE
chr17	41990384	T	C	ENST00000457167	ENSG00000168259	DNAJC7	TRUE	FALSE
chr17	41990384	T	G	ENST00000457167	ENSG00000168259	DNAJC7	TRUE	FALSE
chr17	41994868	A	C	ENST00000457167	ENSG00000168259	DNAJC7	TRUE	FALSE
chr17	41994868	A	G	ENST00000457167	ENSG00000168259	DNAJC7	TRUE	FALSE
chr17	41994868	A	T	ENST00000457167	ENSG00000168259	DNAJC7	TRUE	FALSE
chr17	41994869	C	A	ENST00000457167	ENSG00000168259	DNAJC7	TRUE	FALSE
chr17	41994869	C	G	ENST00000457167	ENSG00000168259	DNAJC7	TRUE	FALSE
chr17	41994869	C	T	ENST00000457167	ENSG00000168259	DNAJC7	TRUE	FALSE
chr17	41994872	T	A	ENST00000457167	ENSG00000168259	DNAJC7	TRUE	TRUE
chr17	41994884	G	A	ENST00000457167	ENSG00000168259	DNAJC7	TRUE	TRUE
chr17	41994887	T	A	ENST00000457167	ENSG00000168259	DNAJC7	TRUE	TRUE
chr17	41994890	C	A	ENST00000457167	ENSG00000168259	DNAJC7	TRUE	TRUE
chr17	41994902	C	A	ENST00000457167	ENSG00000168259	DNAJC7	TRUE	TRUE
chr17	41994911	T	A	ENST00000457167	ENSG00000168259	DNAJC7	TRUE	TRUE
chr17	41994914	C	A	ENST00000457167	ENSG00000168259	DNAJC7	TRUE	TRUE
chr17	41994915	A	C	ENST00000457167	ENSG00000168259	DNAJC7	TRUE	TRUE
chr17	41994915	A	T	ENST00000457167	ENSG00000168259	DNAJC7	TRUE	TRUE
chr17	41994920	C	A	ENST00000457167	ENSG00000168259	DNAJC7	TRUE	TRUE
chr17	41994941	T	A	ENST00000457167	ENSG00000168259	DNAJC7	TRUE	TRUE
chr17	41994945	C	A	ENST00000457167	ENSG00000168259	DNAJC7	TRUE	FALSE
chr17	41994945	C	G	ENST00000457167	ENSG00000168259	DNAJC7	TRUE	FALSE
chr17	41994945	C	T	ENST00000457167	ENSG00000168259	DNAJC7	TRUE	FALSE
chr17	41994946	T	A	ENST00000457167	ENSG00000168259	DNAJC7	TRUE	FALSE
chr17	41994946	T	C	ENST00000457167	ENSG00000168259	DNAJC7	TRUE	FALSE
chr17	41994946	T	G	ENST00000457167	ENSG00000168259	DNAJC7	TRUE	FALSE
chr17	41996309	A	C	ENST00000457167	ENSG00000168259	DNAJC7	TRUE	TRUE
chr17	41996309	A	G	ENST00000457167	ENSG00000168259	DNAJC7	TRUE	FALSE
chr17	41996309	A	T	ENST00000457167	ENSG00000168259	DNAJC7	TRUE	TRUE
chr17	41996310	C	A	ENST00000457167	ENSG00000168259	DNAJC7	TRUE	TRUE
chr17	41996310	C	G	ENST00000457167	ENSG00000168259	DNAJC7	TRUE	TRUE
chr17	41996310	C	T	ENST00000457167	ENSG00000168259	DNAJC7	TRUE	TRUE
chr17	41996313	C	A	ENST00000457167	ENSG00000168259	DNAJC7	TRUE	TRUE
chr17	41996316	G	A	ENST00000457167	ENSG00000168259	DNAJC7	TRUE	TRUE
chr17	41996319	G	A	ENST00000457167	ENSG00000168259	DNAJC7	TRUE	TRUE
chr17	41996325	G	A	ENST00000457167	ENSG00000168259	DNAJC7	TRUE	TRUE
chr17	41996334	T	A	ENST00000457167	ENSG00000168259	DNAJC7	TRUE	TRUE
chr17	41996346	C	A	ENST00000457167	ENSG00000168259	DNAJC7	TRUE	TRUE
chr17	41996355	T	A	ENST00000457167	ENSG00000168259	DNAJC7	TRUE	TRUE
chr17	41996358	G	A	ENST00000457167	ENSG00000168259	DNAJC7	TRUE	TRUE
chr17	41996368	A	T	ENST00000457167	ENSG00000168259	DNAJC7	TRUE	TRUE
chr17	41996401	G	T	ENST00000457167	ENSG00000168259	DNAJC7	TRUE	TRUE
chr17	41996406	T	A	ENST00000457167	ENSG00000168259	DNAJC7	TRUE	TRUE
chr17	41996412	C	A	ENST00000457167	ENSG00000168259	DNAJC7	TRUE	TRUE
chr17	41996415	G	A	ENST00000457167	ENSG00000168259	DNAJC7	TRUE	TRUE
chr17	41996424	C	A	ENST00000457167	ENSG00000168259	DNAJC7	TRUE	TRUE
chr17	41996425	C	A	ENST00000457167	ENSG00000168259	DNAJC7	TRUE	FALSE
chr17	41996425	C	G	ENST00000457167	ENSG00000168259	DNAJC7	TRUE	FALSE
chr17	41996425	C	T	ENST00000457167	ENSG00000168259	DNAJC7	TRUE	FALSE
chr17	41996426	T	A	ENST00000457167	ENSG00000168259	DNAJC7	TRUE	FALSE
chr17	41996426	T	C	ENST00000457167	ENSG00000168259	DNAJC7	TRUE	FALSE
chr17	41996426	T	G	ENST00000457167	ENSG00000168259	DNAJC7	TRUE	FALSE
chr17	41997113	A	C	ENST00000457167	ENSG00000168259	DNAJC7	TRUE	TRUE
chr17	41997113	A	G	ENST00000457167	ENSG00000168259	DNAJC7	TRUE	TRUE
chr17	41997113	A	T	ENST00000457167	ENSG00000168259	DNAJC7	TRUE	TRUE
chr17	41997114	C	A	ENST00000457167	ENSG00000168259	DNAJC7	TRUE	TRUE
chr17	41997114	C	G	ENST00000457167	ENSG00000168259	DNAJC7	TRUE	TRUE
chr17	41997114	C	T	ENST00000457167	ENSG00000168259	DNAJC7	TRUE	TRUE
chr17	41997134	A	T	ENST00000457167	ENSG00000168259	DNAJC7	TRUE	TRUE
chr17	41997143	G	C	ENST00000457167	ENSG00000168259	DNAJC7	TRUE	TRUE
chr17	41997143	G	T	ENST00000457167	ENSG00000168259	DNAJC7	TRUE	TRUE
chr17	41997147	G	A	ENST00000457167	ENSG00000168259	DNAJC7	TRUE	TRUE
chr17	41997150	G	A	ENST00000457167	ENSG00000168259	DNAJC7	TRUE	TRUE
chr17	41997159	C	A	ENST00000457167	ENSG00000168259	DNAJC7	TRUE	TRUE
chr17	41997168	C	A	ENST00000457167	ENSG00000168259	DNAJC7	TRUE	TRUE
chr17	41997180	C	A	ENST00000457167	ENSG00000168259	DNAJC7	TRUE	TRUE
chr17	41997191	A	T	ENST00000457167	ENSG00000168259	DNAJC7	TRUE	TRUE
chr17	41997204	G	A	ENST00000457167	ENSG00000168259	DNAJC7	TRUE	TRUE
chr17	41997211	A	C	ENST00000457167	ENSG00000168259	DNAJC7	TRUE	TRUE
chr17	41997211	A	T	ENST00000457167	ENSG00000168259	DNAJC7	TRUE	TRUE
chr17	41997214	A	C	ENST00000457167	ENSG00000168259	DNAJC7	TRUE	TRUE
chr17	41997214	A	T	ENST00000457167	ENSG00000168259	DNAJC7	TRUE	TRUE
chr17	41997228	T	A	ENST00000457167	ENSG00000168259	DNAJC7	TRUE	TRUE
chr17	41997232	A	T	ENST00000457167	ENSG00000168259	DNAJC7	TRUE	TRUE
chr17	41997240	C	A	ENST00000457167	ENSG00000168259	DNAJC7	TRUE	FALSE
chr17	41997240	C	G	ENST00000457167	ENSG00000168259	DNAJC7	TRUE	FALSE
chr17	41997240	C	T	ENST00000457167	ENSG00000168259	DNAJC7	TRUE	FALSE
chr17	41997241	T	A	ENST00000457167	ENSG00000168259	DNAJC7	TRUE	FALSE
chr17	41997241	T	C	ENST00000457167	ENSG00000168259	DNAJC7	TRUE	FALSE
chr17	41997241	T	G	ENST00000457167	ENSG00000168259	DNAJC7	TRUE	FALSE
chr17	42000480	A	C	ENST00000457167	ENSG00000168259	DNAJC7	TRUE	FALSE
chr17	42000480	A	G	ENST00000457167	ENSG00000168259	DNAJC7	TRUE	FALSE
chr17	42000480	A	T	ENST00000457167	ENSG00000168259	DNAJC7	TRUE	FALSE
chr17	42000481	C	A	ENST00000457167	ENSG00000168259	DNAJC7	TRUE	FALSE
chr17	42000481	C	G	ENST00000457167	ENSG00000168259	DNAJC7	TRUE	FALSE
chr17	42000481	C	T	ENST00000457167	ENSG00000168259	DNAJC7	TRUE	FALSE
chr17	42000491	T	A	ENST00000457167	ENSG00000168259	DNAJC7
chr17	42000495	A	C	ENST00000457167	ENSG00000168259	DNAJC7
chr17	42000495	A	T	ENST00000457167	ENSG00000168259	DNAJC7
chr17	42000498	A	C	ENST00000457167	ENSG00000168259	DNAJC7
chr17	42000498	A	T	ENST00000457167	ENSG00000168259	DNAJC7
chr17	42000504	A	C	ENST00000457167	ENSG00000168259	DNAJC7	TRUE	TRUE
chr17	42000504	A	T	ENST00000457167	ENSG00000168259	DNAJC7	TRUE	TRUE
chr17	42000512	C	A	ENST00000457167	ENSG00000168259	DNAJC7	TRUE	TRUE
chr17	42000516	G	C	ENST00000457167	ENSG00000168259	DNAJC7	TRUE	TRUE
chr17	42000516	G	T	ENST00000457167	ENSG00000168259	DNAJC7	TRUE	TRUE
chr17	42000524	T	A	ENST00000457167	ENSG00000168259	DNAJC7	TRUE	TRUE
chr17	42000527	T	A	ENST00000457167	ENSG00000168259	DNAJC7	TRUE	TRUE
chr17	42000531	A	C	ENST00000457167	ENSG00000168259	DNAJC7	TRUE	TRUE
chr17	42000531	A	T	ENST00000457167	ENSG00000168259	DNAJC7	TRUE	TRUE
chr17	42000534	G	C	ENST00000457167	ENSG00000168259	DNAJC7	TRUE	TRUE
chr17	42000534	G	T	ENST00000457167	ENSG00000168259	DNAJC7	TRUE	TRUE
chr17	42000545	C	A	ENST00000457167	ENSG00000168259	DNAJC7	TRUE	TRUE
chr17	42000548	G	A	ENST00000457167	ENSG00000168259	DNAJC7	TRUE	TRUE
chr17	42000551	C	A	ENST00000457167	ENSG00000168259	DNAJC7	TRUE	TRUE
chr17	42000554	T	A	ENST00000457167	ENSG00000168259	DNAJC7	TRUE	TRUE
chr17	42000563	C	A	ENST00000457167	ENSG00000168259	DNAJC7	TRUE	TRUE
chr17	42000569	C	A	ENST00000457167	ENSG00000168259	DNAJC7	TRUE	TRUE
chr17	42000571	C	A	ENST00000457167	ENSG00000168259	DNAJC7	TRUE	FALSE
chr17	42000571	C	G	ENST00000457167	ENSG00000168259	DNAJC7	TRUE	FALSE
chr17	42000571	C	T	ENST00000457167	ENSG00000168259	DNAJC7	TRUE	FALSE
chr17	42000572	T	A	ENST00000457167	ENSG00000168259	DNAJC7	TRUE	FALSE
chr17	42000572	T	C	ENST00000457167	ENSG00000168259	DNAJC7	TRUE	FALSE
chr17	42000572	T	G	ENST00000457167	ENSG00000168259	DNAJC7	TRUE	FALSE
chr17	42017338	A	C	ENST00000457167	ENSG00000168259	DNAJC7	TRUE	FALSE
chr17	42017338	A	G	ENST00000457167	ENSG00000168259	DNAJC7	TRUE	FALSE
chr17	42017338	A	T	ENST00000457167	ENSG00000168259	DNAJC7	TRUE	FALSE
chr17	42017339	C	A	ENST00000457167	ENSG00000168259	DNAJC7	TRUE	FALSE
chr17	42017339	C	G	ENST00000457167	ENSG00000168259	DNAJC7	TRUE	FALSE
chr17	42017339	C	T	ENST00000457167	ENSG00000168259	DNAJC7	TRUE	FALSE
chr17	42017344	T	A	ENST00000457167	ENSG00000168259	DNAJC7	TRUE	TRUE
chr17	42017350	C	A	ENST00000457167	ENSG00000168259	DNAJC7	TRUE	FALSE
chr17	42017353	G	A	ENST00000457167	ENSG00000168259	DNAJC7	TRUE	FALSE
chr17	42017368	C	A	ENST00000457167	ENSG00000168259	DNAJC7	FALSE	FALSE
chr17	42017374	C	A	ENST00000457167	ENSG00000168259	DNAJC7	FALSE	FALSE
chr17	42017396	G	T	ENST00000457167	ENSG00000168259	DNAJC7	FALSE	FALSE
chr17	42017401	C	A	ENST00000457167	ENSG00000168259	DNAJC7	FALSE	FALSE
chr17	42020205	G	A	ENST00000393885	ENSG00000168256	NKIRAS2	FALSE	FALSE
chr17	42020205	G	C	ENST00000393885	ENSG00000168256	NKIRAS2	FALSE	FALSE
chr17	42020205	G	T	ENST00000393885	ENSG00000168256	NKIRAS2	FALSE	FALSE
chr17	42020206	T	A	ENST00000393885	ENSG00000168256	NKIRAS2	FALSE	FALSE
chr17	42020206	T	C	ENST00000393885	ENSG00000168256	NKIRAS2	FALSE	FALSE
chr17	42020206	T	G	ENST00000393885	ENSG00000168256	NKIRAS2	FALSE	FALSE
chr17	42021562	A	C	ENST00000393885	ENSG00000168256	NKIRAS2	TRUE	FALSE
chr17	42021562	A	G	ENST00000393885	ENSG00000168256	NKIRAS2	TRUE	FALSE
chr17	42021562	A	T	ENST00000393885	ENSG00000168256	NKIRAS2	TRUE	FALSE
chr17	42021563	G	A	ENST00000393885	ENSG00000168256	NKIRAS2	TRUE	FALSE
chr17	42021563	G	C	ENST00000393885	ENSG00000168256	NKIRAS2	TRUE	FALSE
chr17	42021563	G	T	ENST00000393885	ENSG00000168256	NKIRAS2	TRUE	FALSE
chr17	42021584	A	T	ENST00000393885	ENSG00000168256	NKIRAS2	FALSE	FALSE
chr17	42021592	C	A	ENST00000393885	ENSG00000168256	NKIRAS2	FALSE	FALSE
chr17	42021593	A	T	ENST00000393885	ENSG00000168256	NKIRAS2	FALSE	FALSE
chr17	42021607	T	A	ENST00000393885	ENSG00000168256	NKIRAS2	FALSE	FALSE
chr17	42021611	C	T	ENST00000393885	ENSG00000168256	NKIRAS2	FALSE	FALSE
chr17	42021626	A	T	ENST00000393885	ENSG00000168256	NKIRAS2	FALSE	FALSE
chr17	42021633	C	A	ENST00000393885	ENSG00000168256	NKIRAS2	TRUE	FALSE
chr17	42021633	C	G	ENST00000393885	ENSG00000168256	NKIRAS2	TRUE	FALSE
chr17	42021641	G	T	ENST00000393885	ENSG00000168256	NKIRAS2	TRUE	FALSE
chr17	42021644	C	T	ENST00000393885	ENSG00000168256	NKIRAS2	TRUE	FALSE
chr17	42021655	T	A	ENST00000393885	ENSG00000168256	NKIRAS2	TRUE	TRUE
chr17	42021655	T	G	ENST00000393885	ENSG00000168256	NKIRAS2	TRUE	TRUE
chr17	42021672	G	A	ENST00000393885	ENSG00000168256	NKIRAS2	TRUE	FALSE
chr17	42021672	G	C	ENST00000393885	ENSG00000168256	NKIRAS2	TRUE	FALSE
chr17	42021672	G	T	ENST00000393885	ENSG00000168256	NKIRAS2	TRUE	FALSE
chr17	42021673	T	A	ENST00000393885	ENSG00000168256	NKIRAS2	TRUE	FALSE
chr17	42021673	T	C	ENST00000393885	ENSG00000168256	NKIRAS2	TRUE	FALSE
chr17	42021673	T	G	ENST00000393885	ENSG00000168256	NKIRAS2	TRUE	FALSE
chr17	42022397	A	C	ENST00000393885	ENSG00000168256	NKIRAS2	TRUE	FALSE
chr17	42022397	A	G	ENST00000393885	ENSG00000168256	NKIRAS2	TRUE	FALSE
chr17	42022397	A	T	ENST00000393885	ENSG00000168256	NKIRAS2	TRUE	FALSE
chr17	42022398	G	A	ENST00000393885	ENSG00000168256	NKIRAS2	TRUE	FALSE
chr17	42022398	G	C	ENST00000393885	ENSG00000168256	NKIRAS2	TRUE	FALSE
chr17	42022398	G	T	ENST00000393885	ENSG00000168256	NKIRAS2	TRUE	FALSE
chr17	42022402	C	A	ENST00000393885	ENSG00000168256	NKIRAS2	TRUE	TRUE
chr17	42022404	G	T	ENST00000393885	ENSG00000168256	NKIRAS2	TRUE	TRUE
chr17	42022413	G	T	ENST00000393885	ENSG00000168256	NKIRAS2	TRUE	TRUE
chr17	42022419	C	T	ENST00000393885	ENSG00000168256	NKIRAS2	TRUE	TRUE
chr17	42022422	G	T	ENST00000393885	ENSG00000168256	NKIRAS2	TRUE	TRUE
chr17	42022433	C	A	ENST00000393885	ENSG00000168256	NKIRAS2	TRUE	TRUE
chr17	42022433	C	G	ENST00000393885	ENSG00000168256	NKIRAS2	TRUE	TRUE
chr17	42022446	G	T	ENST00000393885	ENSG00000168256	NKIRAS2	TRUE	TRUE
chr17	42022464	C	T	ENST00000393885	ENSG00000168256	NKIRAS2	TRUE	TRUE
chr17	42022467	G	T	ENST00000393885	ENSG00000168256	NKIRAS2	TRUE	TRUE
chr17	42022470	C	T	ENST00000393885	ENSG00000168256	NKIRAS2	TRUE	TRUE
chr17	42022484	T	A	ENST00000393885	ENSG00000168256	NKIRAS2	TRUE	TRUE
chr17	42022484	T	G	ENST00000393885	ENSG00000168256	NKIRAS2	TRUE	TRUE
chr17	42022500	C	T	ENST00000393885	ENSG00000168256	NKIRAS2	TRUE	TRUE
chr17	42022512	G	T	ENST00000393885	ENSG00000168256	NKIRAS2	TRUE	TRUE
chr17	42022521	C	T	ENST00000393885	ENSG00000168256	NKIRAS2	TRUE	TRUE
chr17	42022529	C	A	ENST00000393885	ENSG00000168256	NKIRAS2	TRUE	TRUE
chr17	42022538	C	A	ENST00000393885	ENSG00000168256	NKIRAS2	TRUE	TRUE
chr17	42022550	C	A	ENST00000393885	ENSG00000168256	NKIRAS2	TRUE	TRUE
chr17	42022550	C	G	ENST00000393885	ENSG00000168256	NKIRAS2	TRUE	TRUE
chr17	42022562	T	A	ENST00000393885	ENSG00000168256	NKIRAS2	TRUE	TRUE
chr17	42022562	T	G	ENST00000393885	ENSG00000168256	NKIRAS2	TRUE	TRUE
chr17	42022575	A	T	ENST00000393885	ENSG00000168256	NKIRAS2	TRUE	TRUE
chr17	42022578	G	T	ENST00000393885	ENSG00000168256	NKIRAS2	TRUE	TRUE
chr17	42022587	C	T	ENST00000393885	ENSG00000168256	NKIRAS2	TRUE	TRUE
chr17	42022596	G	T	ENST00000393885	ENSG00000168256	NKIRAS2	FALSE	FALSE
chr17	42022605	A	T	ENST00000393885	ENSG00000168256	NKIRAS2	FALSE	FALSE
chr17	42022608	A	T	ENST00000393885	ENSG00000168256	NKIRAS2	FALSE	FALSE
chr17	42022611	G	T	ENST00000393885	ENSG00000168256	NKIRAS2	FALSE	FALSE
chr17	42022620	A	T	ENST00000393885	ENSG00000168256	NKIRAS2	FALSE	FALSE
chr17	42022626	A	T	ENST00000393885	ENSG00000168256	NKIRAS2	FALSE	FALSE
chr17	42022632	A	T	ENST00000393885	ENSG00000168256	NKIRAS2	FALSE	FALSE
chr17	42022635	A	T	ENST00000393885	ENSG00000168256	NKIRAS2	FALSE	FALSE
chr17	42022638	G	T	ENST00000393885	ENSG00000168256	NKIRAS2	FALSE	FALSE
chr17	42022641	G	A	ENST00000393885	ENSG00000168256	NKIRAS2	TRUE	FALSE
chr17	42022641	G	C	ENST00000393885	ENSG00000168256	NKIRAS2	TRUE	FALSE
chr17	42022641	G	T	ENST00000393885	ENSG00000168256	NKIRAS2	TRUE	FALSE
chr17	42022642	T	A	ENST00000393885	ENSG00000168256	NKIRAS2	TRUE	FALSE
chr17	42022642	T	C	ENST00000393885	ENSG00000168256	NKIRAS2	TRUE	FALSE
chr17	42022642	T	G	ENST00000393885	ENSG00000168256	NKIRAS2	TRUE	FALSE
chr17	42023652	A	C	ENST00000393885	ENSG00000168256	NKIRAS2	TRUE	FALSE
chr17	42023652	A	G	ENST00000393885	ENSG00000168256	NKIRAS2	TRUE	FALSE
chr17	42023652	A	T	ENST00000393885	ENSG00000168256	NKIRAS2	TRUE	FALSE
chr17	42023653	G	A	ENST00000393885	ENSG00000168256	NKIRAS2	TRUE	FALSE
chr17	42023653	G	C	ENST00000393885	ENSG00000168256	NKIRAS2	TRUE	FALSE
chr17	42023653	G	T	ENST00000393885	ENSG00000168256	NKIRAS2	TRUE	FALSE
chr17	42023678	A	T	ENST00000393885	ENSG00000168256	NKIRAS2	FALSE	FALSE
chr17	42023683	T	A	ENST00000393885	ENSG00000168256	NKIRAS2	FALSE	FALSE
chr17	42023688	T	A	ENST00000393885	ENSG00000168256	NKIRAS2	FALSE	FALSE
chr17	42023688	T	G	ENST00000393885	ENSG00000168256	NKIRAS2	FALSE	FALSE
chr17	42023690	C	T	ENST00000393885	ENSG00000168256	NKIRAS2	FALSE	FALSE
chr17	42023693	G	T	ENST00000393885	ENSG00000168256	NKIRAS2	FALSE	FALSE
chr17	42023696	C	T	ENST00000393885	ENSG00000168256	NKIRAS2	FALSE	FALSE
chr17	42023723	C	T	ENST00000393885	ENSG00000168256	NKIRAS2	FALSE	FALSE
chr17	42023730	G	A	ENST00000393885	ENSG00000168256	NKIRAS2	FALSE	FALSE
chr17	42023731	G	A	ENST00000393885	ENSG00000168256	NKIRAS2	FALSE	FALSE
chr17	42023735	A	T	ENST00000393885	ENSG00000168256	NKIRAS2	FALSE	FALSE
chr17	42023739	C	A	ENST00000393885	ENSG00000168256	NKIRAS2	FALSE	FALSE
chr17	42023739	C	G	ENST00000393885	ENSG00000168256	NKIRAS2	FALSE	FALSE
chr17	42023741	G	T	ENST00000393885	ENSG00000168256	NKIRAS2	FALSE	FALSE
chr17	42023744	A	T	ENST00000393885	ENSG00000168256	NKIRAS2	FALSE	FALSE
chr17	42023750	A	T	ENST00000393885	ENSG00000168256	NKIRAS2	FALSE	FALSE
chr17	42023757	G	A	ENST00000393885	ENSG00000168256	NKIRAS2	FALSE	FALSE
chr17	42023758	G	A	ENST00000393885	ENSG00000168256	NKIRAS2	FALSE	FALSE
chr17	42023759	G	T	ENST00000393885	ENSG00000168256	NKIRAS2	FALSE	FALSE
chr17	42023766	C	A	ENST00000393885	ENSG00000168256	NKIRAS2	FALSE	FALSE
chr17	42023766	C	G	ENST00000393885	ENSG00000168256	NKIRAS2	FALSE	FALSE
chr17	42023792	G	T	ENST00000393885	ENSG00000168256	NKIRAS2	FALSE	FALSE
chr17	42023806	C	A	ENST00000393885	ENSG00000168256	NKIRAS2	FALSE	FALSE
chr17	42023806	C	G	ENST00000393885	ENSG00000168256	NKIRAS2	FALSE	FALSE
chr17	42023808	T	A	ENST00000393885	ENSG00000168256	NKIRAS2	FALSE	FALSE
chr17	42023816	A	T	ENST00000393885	ENSG00000168256	NKIRAS2	FALSE	FALSE
chr17	42023825	C	T	ENST00000393885	ENSG00000168256	NKIRAS2	FALSE	FALSE
chr17	42023831	C	T	ENST00000393885	ENSG00000168256	NKIRAS2	FALSE	FALSE
chr17	42023837	A	T	ENST00000393885	ENSG00000168256	NKIRAS2	FALSE	FALSE
chr17	42023861	A	T	ENST00000393885	ENSG00000168256	NKIRAS2	FALSE	FALSE
chr17	42023867	A	T	ENST00000393885	ENSG00000168256	NKIRAS2	FALSE	FALSE
chr17	42023883	T	A	ENST00000393885	ENSG00000168256	NKIRAS2	FALSE	FALSE
chr17	42026900	A	C	ENST00000692273	ENSG00000187595	ZNF385C	FALSE	FALSE
chr17	42026900	A	T	ENST00000692273	ENSG00000187595	ZNF385C	FALSE	FALSE
chr17	42026923	C	A	ENST00000692273	ENSG00000187595	ZNF385C	FALSE	FALSE
chr17	42026944	C	A	ENST00000692273	ENSG00000187595	ZNF385C	FALSE	FALSE
chr17	42027044	A	T	ENST00000692273	ENSG00000187595	ZNF385C	FALSE	FALSE
chr17	42027096	A	T	ENST00000692273	ENSG00000187595	ZNF385C	FALSE	FALSE
chr17	42027103	T	A	ENST00000692273	ENSG00000187595	ZNF385C
chr17	42027112	G	A	ENST00000692273	ENSG00000187595	ZNF385C
chr17	42027115	T	A	ENST00000692273	ENSG00000187595	ZNF385C
chr17	42027118	G	A	ENST00000692273	ENSG00000187595	ZNF385C
chr17	42027120	A	T	ENST00000692273	ENSG00000187595	ZNF385C
chr17	42027130	T	A	ENST00000692273	ENSG00000187595	ZNF385C
chr17	42027134	C	A	ENST00000692273	ENSG00000187595	ZNF385C	FALSE	FALSE
chr17	42027134	C	G	ENST00000692273	ENSG00000187595	ZNF385C	FALSE	FALSE
chr17	42027134	C	T	ENST00000692273	ENSG00000187595	ZNF385C	FALSE	FALSE
chr17	42027135	T	A	ENST00000692273	ENSG00000187595	ZNF385C	FALSE	FALSE
chr17	42027135	T	C	ENST00000692273	ENSG00000187595	ZNF385C	FALSE	FALSE
chr17	42027135	T	G	ENST00000692273	ENSG00000187595	ZNF385C	FALSE	FALSE
chr17	42027616	A	C	ENST00000692273	ENSG00000187595	ZNF385C	FALSE	FALSE
chr17	42027616	A	G	ENST00000692273	ENSG00000187595	ZNF385C	FALSE	FALSE
chr17	42027616	A	T	ENST00000692273	ENSG00000187595	ZNF385C	FALSE	FALSE
chr17	42027617	C	A	ENST00000692273	ENSG00000187595	ZNF385C	FALSE	FALSE
chr17	42027617	C	G	ENST00000692273	ENSG00000187595	ZNF385C	FALSE	FALSE
chr17	42027617	C	T	ENST00000692273	ENSG00000187595	ZNF385C	FALSE	FALSE
chr17	42027620	T	A	ENST00000692273	ENSG00000187595	ZNF385C
chr17	42027650	T	A	ENST00000692273	ENSG00000187595	ZNF385C	FALSE	FALSE
chr17	42027653	G	A	ENST00000692273	ENSG00000187595	ZNF385C	FALSE	FALSE
chr17	42027659	T	A	ENST00000692273	ENSG00000187595	ZNF385C	FALSE	FALSE
chr17	42027668	G	A	ENST00000692273	ENSG00000187595	ZNF385C	FALSE	FALSE
chr17	42027680	T	A	ENST00000692273	ENSG00000187595	ZNF385C	TRUE	TRUE
chr17	42027689	T	A	ENST00000692273	ENSG00000187595	ZNF385C	TRUE	TRUE
chr17	42027707	T	A	ENST00000692273	ENSG00000187595	ZNF385C	TRUE	TRUE
chr17	42027729	C	A	ENST00000692273	ENSG00000187595	ZNF385C	TRUE	FALSE
chr17	42027729	C	G	ENST00000692273	ENSG00000187595	ZNF385C	TRUE	FALSE
chr17	42027729	C	T	ENST00000692273	ENSG00000187595	ZNF385C	TRUE	FALSE
chr17	42027730	T	A	ENST00000692273	ENSG00000187595	ZNF385C	TRUE	FALSE
chr17	42027730	T	C	ENST00000692273	ENSG00000187595	ZNF385C	TRUE	FALSE
chr17	42027730	T	G	ENST00000692273	ENSG00000187595	ZNF385C	TRUE	FALSE
chr17	42028048	A	C	ENST00000692273	ENSG00000187595	ZNF385C	TRUE	FALSE
chr17	42028048	A	G	ENST00000692273	ENSG00000187595	ZNF385C	TRUE	FALSE
chr17	42028048	A	T	ENST00000692273	ENSG00000187595	ZNF385C	TRUE	FALSE
chr17	42028049	C	A	ENST00000692273	ENSG00000187595	ZNF385C	TRUE	FALSE
chr17	42028049	C	G	ENST00000692273	ENSG00000187595	ZNF385C	TRUE	FALSE
chr17	42028049	C	T	ENST00000692273	ENSG00000187595	ZNF385C	TRUE	FALSE
chr17	42028052	G	A	ENST00000692273	ENSG00000187595	ZNF385C
chr17	42028055	T	A	ENST00000692273	ENSG00000187595	ZNF385C
chr17	42028061	G	A	ENST00000692273	ENSG00000187595	ZNF385C
chr17	42028067	C	A	ENST00000692273	ENSG00000187595	ZNF385C
chr17	42028069	G	C	ENST00000692273	ENSG00000187595	ZNF385C
chr17	42028069	G	T	ENST00000692273	ENSG00000187595	ZNF385C
chr17	42028079	G	A	ENST00000692273	ENSG00000187595	ZNF385C
chr17	42028085	G	A	ENST00000692273	ENSG00000187595	ZNF385C
chr17	42028086	A	T	ENST00000692273	ENSG00000187595	ZNF385C
chr17	42028095	A	T	ENST00000692273	ENSG00000187595	ZNF385C
chr17	42028121	G	A	ENST00000692273	ENSG00000187595	ZNF385C	TRUE	TRUE
chr17	42028148	T	A	ENST00000692273	ENSG00000187595	ZNF385C	TRUE	TRUE
chr17	42028151	T	A	ENST00000692273	ENSG00000187595	ZNF385C	TRUE	TRUE
chr17	42028157	T	A	ENST00000692273	ENSG00000187595	ZNF385C	TRUE	TRUE
chr17	42028163	C	A	ENST00000692273	ENSG00000187595	ZNF385C	TRUE	TRUE
chr17	42028172	C	A	ENST00000692273	ENSG00000187595	ZNF385C	TRUE	TRUE
chr17	42028214	G	A	ENST00000692273	ENSG00000187595	ZNF385C	TRUE	TRUE
chr17	42028217	G	A	ENST00000692273	ENSG00000187595	ZNF385C	TRUE	TRUE
chr17	42028223	C	A	ENST00000692273	ENSG00000187595	ZNF385C	TRUE	TRUE
chr17	42028230	C	T	ENST00000692273	ENSG00000187595	ZNF385C	TRUE	TRUE
chr17	42028231	C	T	ENST00000692273	ENSG00000187595	ZNF385C	TRUE	TRUE
chr17	42028241	T	A	ENST00000692273	ENSG00000187595	ZNF385C	TRUE	TRUE
chr17	42028247	C	A	ENST00000692273	ENSG00000187595	ZNF385C	TRUE	FALSE
chr17	42028247	C	G	ENST00000692273	ENSG00000187595	ZNF385C	TRUE	FALSE
chr17	42028247	C	T	ENST00000692273	ENSG00000187595	ZNF385C	TRUE	FALSE
chr17	42028248	T	A	ENST00000692273	ENSG00000187595	ZNF385C	TRUE	FALSE
chr17	42028248	T	C	ENST00000692273	ENSG00000187595	ZNF385C	TRUE	FALSE
chr17	42028248	T	G	ENST00000692273	ENSG00000187595	ZNF385C	TRUE	FALSE
chr17	42028781	A	C	ENST00000692273	ENSG00000187595	ZNF385C	TRUE	FALSE
chr17	42028781	A	G	ENST00000692273	ENSG00000187595	ZNF385C	FALSE	FALSE
chr17	42028781	A	T	ENST00000692273	ENSG00000187595	ZNF385C	TRUE	FALSE
chr17	42028782	C	A	ENST00000692273	ENSG00000187595	ZNF385C	TRUE	FALSE
chr17	42028782	C	G	ENST00000692273	ENSG00000187595	ZNF385C	TRUE	FALSE
chr17	42028782	C	T	ENST00000692273	ENSG00000187595	ZNF385C	TRUE	FALSE
chr17	42028783	C	A	ENST00000692273	ENSG00000187595	ZNF385C	TRUE	TRUE
chr17	42028798	G	A	ENST00000692273	ENSG00000187595	ZNF385C	TRUE	TRUE
chr17	42028804	G	A	ENST00000692273	ENSG00000187595	ZNF385C	TRUE	TRUE
chr17	42028812	G	T	ENST00000692273	ENSG00000187595	ZNF385C	TRUE	TRUE
chr17	42028828	T	A	ENST00000692273	ENSG00000187595	ZNF385C	TRUE	TRUE
chr17	42028829	A	T	ENST00000692273	ENSG00000187595	ZNF385C	TRUE	TRUE
chr17	42028838	G	T	ENST00000692273	ENSG00000187595	ZNF385C	TRUE	TRUE
chr17	42028841	G	C	ENST00000692273	ENSG00000187595	ZNF385C	TRUE	TRUE
chr17	42028841	G	T	ENST00000692273	ENSG00000187595	ZNF385C	TRUE	TRUE
chr17	42028855	T	A	ENST00000692273	ENSG00000187595	ZNF385C	TRUE	TRUE
chr17	42028858	C	A	ENST00000692273	ENSG00000187595	ZNF385C	TRUE	TRUE
chr17	42028870	C	A	ENST00000692273	ENSG00000187595	ZNF385C	TRUE	TRUE
chr17	42028888	C	A	ENST00000692273	ENSG00000187595	ZNF385C	TRUE	TRUE
chr17	42028909	C	A	ENST00000692273	ENSG00000187595	ZNF385C	TRUE	TRUE
chr17	42028924	C	A	ENST00000692273	ENSG00000187595	ZNF385C	TRUE	TRUE
chr17	42028927	T	A	ENST00000692273	ENSG00000187595	ZNF385C	TRUE	TRUE
chr17	42028936	C	A	ENST00000692273	ENSG00000187595	ZNF385C	TRUE	TRUE
chr17	42028943	G	T	ENST00000692273	ENSG00000187595	ZNF385C	TRUE	TRUE
chr17	42028952	G	T	ENST00000692273	ENSG00000187595	ZNF385C	TRUE	TRUE
chr17	42028971	G	C	ENST00000692273	ENSG00000187595	ZNF385C	TRUE	TRUE
chr17	42028971	G	T	ENST00000692273	ENSG00000187595	ZNF385C	TRUE	TRUE
chr17	42028986	A	T	ENST00000692273	ENSG00000187595	ZNF385C	TRUE	TRUE
chr17	42028993	C	A	ENST00000692273	ENSG00000187595	ZNF385C	TRUE	TRUE
chr17	42028995	G	C	ENST00000692273	ENSG00000187595	ZNF385C	TRUE	TRUE
chr17	42028995	G	T	ENST00000692273	ENSG00000187595	ZNF385C	TRUE	TRUE
chr17	42029008	C	A	ENST00000692273	ENSG00000187595	ZNF385C	TRUE	TRUE
chr17	42029012	G	T	ENST00000692273	ENSG00000187595	ZNF385C	TRUE	TRUE
chr17	42029041	G	A	ENST00000692273	ENSG00000187595	ZNF385C	TRUE	TRUE
chr17	42029074	C	A	ENST00000692273	ENSG00000187595	ZNF385C	FALSE	FALSE
chr17	42029074	C	G	ENST00000692273	ENSG00000187595	ZNF385C	FALSE	FALSE
chr17	42029074	C	T	ENST00000692273	ENSG00000187595	ZNF385C	FALSE	FALSE
chr17	42029075	T	A	ENST00000692273	ENSG00000187595	ZNF385C	FALSE	FALSE
chr17	42029075	T	C	ENST00000692273	ENSG00000187595	ZNF385C	FALSE	FALSE
chr17	42029075	T	G	ENST00000692273	ENSG00000187595	ZNF385C	FALSE	FALSE
chr17	42031617	A	C	ENST00000692273	ENSG00000187595	ZNF385C	TRUE	FALSE
chr17	42031617	A	G	ENST00000692273	ENSG00000187595	ZNF385C	TRUE	FALSE
chr17	42031617	A	T	ENST00000692273	ENSG00000187595	ZNF385C	TRUE	FALSE
chr17	42031618	C	A	ENST00000692273	ENSG00000187595	ZNF385C	TRUE	FALSE
chr17	42031618	C	G	ENST00000692273	ENSG00000187595	ZNF385C	TRUE	FALSE
chr17	42031618	C	T	ENST00000692273	ENSG00000187595	ZNF385C	TRUE	FALSE
chr17	42031622	T	A	ENST00000692273	ENSG00000187595	ZNF385C	TRUE	TRUE
chr17	42031628	G	A	ENST00000692273	ENSG00000187595	ZNF385C	TRUE	TRUE
chr17	42031634	C	A	ENST00000692273	ENSG00000187595	ZNF385C	TRUE	TRUE
chr17	42031637	C	A	ENST00000692273	ENSG00000187595	ZNF385C	TRUE	TRUE
chr17	42031646	C	A	ENST00000692273	ENSG00000187595	ZNF385C	TRUE	TRUE
chr17	42031688	G	A	ENST00000692273	ENSG00000187595	ZNF385C	TRUE	TRUE
chr17	42031694	G	A	ENST00000692273	ENSG00000187595	ZNF385C	TRUE	TRUE
chr17	42031709	G	A	ENST00000692273	ENSG00000187595	ZNF385C	TRUE	TRUE
chr17	42031712	T	A	ENST00000692273	ENSG00000187595	ZNF385C	TRUE	TRUE
chr17	42031718	T	A	ENST00000692273	ENSG00000187595	ZNF385C	TRUE	TRUE
chr17	42031727	C	A	ENST00000692273	ENSG00000187595	ZNF385C	TRUE	TRUE
chr17	42031736	T	A	ENST00000692273	ENSG00000187595	ZNF385C	TRUE	TRUE
chr17	42031742	T	A	ENST00000692273	ENSG00000187595	ZNF385C	TRUE	TRUE
chr17	42031745	T	A	ENST00000692273	ENSG00000187595	ZNF385C	TRUE	TRUE
chr17	42031754	T	A	ENST00000692273	ENSG00000187595	ZNF385C	TRUE	TRUE
chr17	42031763	T	A	ENST00000692273	ENSG00000187595	ZNF385C	TRUE	TRUE
chr17	42031764	A	C	ENST00000692273	ENSG00000187595	ZNF385C	TRUE	TRUE
chr17	42031764	A	T	ENST00000692273	ENSG00000187595	ZNF385C	TRUE	TRUE
chr17	42031775	C	A	ENST00000692273	ENSG00000187595	ZNF385C	TRUE	TRUE
chr17	42031781	G	A	ENST00000692273	ENSG00000187595	ZNF385C	TRUE	TRUE
chr17	42031785	C	A	ENST00000692273	ENSG00000187595	ZNF385C	TRUE	FALSE
chr17	42031785	C	G	ENST00000692273	ENSG00000187595	ZNF385C	TRUE	FALSE
chr17	42031785	C	T	ENST00000692273	ENSG00000187595	ZNF385C	TRUE	FALSE
chr17	42031786	T	A	ENST00000692273	ENSG00000187595	ZNF385C	TRUE	FALSE
chr17	42031786	T	C	ENST00000692273	ENSG00000187595	ZNF385C	TRUE	FALSE
chr17	42031786	T	G	ENST00000692273	ENSG00000187595	ZNF385C	TRUE	FALSE
chr17	42034223	A	C	ENST00000692273	ENSG00000187595	ZNF385C	TRUE	FALSE
chr17	42034223	A	G	ENST00000692273	ENSG00000187595	ZNF385C	TRUE	FALSE
chr17	42034223	A	T	ENST00000692273	ENSG00000187595	ZNF385C	TRUE	FALSE
chr17	42034224	C	A	ENST00000692273	ENSG00000187595	ZNF385C	TRUE	FALSE
chr17	42034224	C	G	ENST00000692273	ENSG00000187595	ZNF385C	TRUE	FALSE
chr17	42034224	C	T	ENST00000692273	ENSG00000187595	ZNF385C	TRUE	FALSE
chr17	42034229	G	C	ENST00000692273	ENSG00000187595	ZNF385C	TRUE	TRUE
chr17	42034229	G	T	ENST00000692273	ENSG00000187595	ZNF385C	TRUE	TRUE
chr17	42034246	A	T	ENST00000692273	ENSG00000187595	ZNF385C	TRUE	TRUE
chr17	42034255	A	T	ENST00000692273	ENSG00000187595	ZNF385C	TRUE	TRUE
chr17	42034272	T	A	ENST00000692273	ENSG00000187595	ZNF385C	TRUE	TRUE
chr17	42034275	T	A	ENST00000692273	ENSG00000187595	ZNF385C	TRUE	TRUE
chr17	42034278	T	A	ENST00000692273	ENSG00000187595	ZNF385C	TRUE	TRUE
chr17	42034320	T	A	ENST00000692273	ENSG00000187595	ZNF385C	TRUE	TRUE
chr17	42034323	G	A	ENST00000692273	ENSG00000187595	ZNF385C	TRUE	TRUE
chr17	42034336	C	A	ENST00000692273	ENSG00000187595	ZNF385C	TRUE	FALSE
chr17	42034336	C	G	ENST00000692273	ENSG00000187595	ZNF385C	TRUE	FALSE
chr17	42034336	C	T	ENST00000692273	ENSG00000187595	ZNF385C	TRUE	FALSE
chr17	42034337	T	A	ENST00000692273	ENSG00000187595	ZNF385C	TRUE	FALSE
chr17	42034337	T	C	ENST00000692273	ENSG00000187595	ZNF385C	TRUE	FALSE
chr17	42034337	T	G	ENST00000692273	ENSG00000187595	ZNF385C	TRUE	FALSE
chr17	42037735	A	C	ENST00000692273	ENSG00000187595	ZNF385C	TRUE	FALSE
chr17	42037735	A	G	ENST00000692273	ENSG00000187595	ZNF385C	TRUE	FALSE
chr17	42037735	A	T	ENST00000692273	ENSG00000187595	ZNF385C	TRUE	FALSE
chr17	42037736	C	A	ENST00000692273	ENSG00000187595	ZNF385C	TRUE	FALSE
chr17	42037736	C	G	ENST00000692273	ENSG00000187595	ZNF385C	TRUE	FALSE
chr17	42037736	C	T	ENST00000692273	ENSG00000187595	ZNF385C	TRUE	FALSE
chr17	42037795	A	T	ENST00000692273	ENSG00000187595	ZNF385C	TRUE	TRUE
chr17	42037802	T	A	ENST00000692273	ENSG00000187595	ZNF385C	TRUE	TRUE
chr17	42037820	G	A	ENST00000692273	ENSG00000187595	ZNF385C	TRUE	TRUE
chr17	42037886	C	A	ENST00000692273	ENSG00000187595	ZNF385C	TRUE	FALSE
chr17	42037886	C	G	ENST00000692273	ENSG00000187595	ZNF385C	TRUE	FALSE
chr17	42037886	C	T	ENST00000692273	ENSG00000187595	ZNF385C	TRUE	FALSE
chr17	42037887	T	A	ENST00000692273	ENSG00000187595	ZNF385C	TRUE	FALSE
chr17	42037887	T	C	ENST00000692273	ENSG00000187595	ZNF385C	TRUE	FALSE
chr17	42037887	T	G	ENST00000692273	ENSG00000187595	ZNF385C	TRUE	FALSE
chr17	42039716	G	A	ENST00000587304	ENSG00000267221	C17orf113
chr17	42039718	G	T	ENST00000587304	ENSG00000267221	C17orf113
chr17	42039734	C	A	ENST00000587304	ENSG00000267221	C17orf113
chr17	42039737	C	A	ENST00000587304	ENSG00000267221	C17orf113
chr17	42039738	C	T	ENST00000587304	ENSG00000267221	C17orf113
chr17	42039739	C	T	ENST00000587304	ENSG00000267221	C17orf113
chr17	42039749	C	A	ENST00000587304	ENSG00000267221	C17orf113
chr17	42039751	A	C	ENST00000587304	ENSG00000267221	C17orf113
chr17	42039751	A	T	ENST00000587304	ENSG00000267221	C17orf113
chr17	42039758	C	A	ENST00000587304	ENSG00000267221	C17orf113
chr17	42039766	A	T	ENST00000587304	ENSG00000267221	C17orf113
chr17	42039782	C	A	ENST00000587304	ENSG00000267221	C17orf113
chr17	42039812	T	A	ENST00000587304	ENSG00000267221	C17orf113
chr17	42039836	C	A	ENST00000587304	ENSG00000267221	C17orf113
chr17	42039851	G	A	ENST00000587304	ENSG00000267221	C17orf113
chr17	42039855	C	T	ENST00000587304	ENSG00000267221	C17orf113
chr17	42039856	C	T	ENST00000587304	ENSG00000267221	C17orf113
chr17	42039858	C	T	ENST00000587304	ENSG00000267221	C17orf113
chr17	42039859	C	T	ENST00000587304	ENSG00000267221	C17orf113
chr17	42039869	C	A	ENST00000587304	ENSG00000267221	C17orf113
chr17	42039887	T	A	ENST00000587304	ENSG00000267221	C17orf113
chr17	42039919	A	T	ENST00000587304	ENSG00000267221	C17orf113
chr17	42039925	A	T	ENST00000587304	ENSG00000267221	C17orf113
chr17	42039959	C	A	ENST00000587304	ENSG00000267221	C17orf113
chr17	42039968	C	A	ENST00000587304	ENSG00000267221	C17orf113
chr17	42039970	G	T	ENST00000587304	ENSG00000267221	C17orf113
chr17	42039978	G	T	ENST00000587304	ENSG00000267221	C17orf113
chr17	42039989	G	A	ENST00000587304	ENSG00000267221	C17orf113
chr17	42039993	G	T	ENST00000587304	ENSG00000267221	C17orf113
chr17	42040040	T	A	ENST00000587304	ENSG00000267221	C17orf113
chr17	42040070	G	A	ENST00000587304	ENSG00000267221	C17orf113
chr17	42040121	C	A	ENST00000587304	ENSG00000267221	C17orf113
chr17	42040139	C	A	ENST00000587304	ENSG00000267221	C17orf113
chr17	42040142	C	A	ENST00000587304	ENSG00000267221	C17orf113
chr17	42040151	G	A	ENST00000587304	ENSG00000267221	C17orf113
chr17	42040155	G	C	ENST00000587304	ENSG00000267221	C17orf113
chr17	42040155	G	T	ENST00000587304	ENSG00000267221	C17orf113
chr17	42040163	G	A	ENST00000587304	ENSG00000267221	C17orf113
chr17	42040204	G	T	ENST00000587304	ENSG00000267221	C17orf113
chr17	42040215	G	C	ENST00000587304	ENSG00000267221	C17orf113
chr17	42040215	G	T	ENST00000587304	ENSG00000267221	C17orf113
chr17	42040226	G	A	ENST00000587304	ENSG00000267221	C17orf113
chr17	42040235	T	A	ENST00000587304	ENSG00000267221	C17orf113
chr17	42040259	C	A	ENST00000587304	ENSG00000267221	C17orf113
chr17	42040266	C	T	ENST00000587304	ENSG00000267221	C17orf113
chr17	42040267	C	T	ENST00000587304	ENSG00000267221	C17orf113
chr17	42040271	C	A	ENST00000587304	ENSG00000267221	C17orf113
chr17	42040273	A	T	ENST00000587304	ENSG00000267221	C17orf113
chr17	42040292	C	A	ENST00000587304	ENSG00000267221	C17orf113
chr17	42040296	G	C	ENST00000587304	ENSG00000267221	C17orf113
chr17	42040296	G	T	ENST00000587304	ENSG00000267221	C17orf113
chr17	42040310	C	A	ENST00000587304	ENSG00000267221	C17orf113
chr17	42040320	G	C	ENST00000587304	ENSG00000267221	C17orf113
chr17	42040320	G	T	ENST00000587304	ENSG00000267221	C17orf113
chr17	42040326	G	T	ENST00000587304	ENSG00000267221	C17orf113
chr17	42040334	C	A	ENST00000587304	ENSG00000267221	C17orf113
chr17	42040367	C	A	ENST00000587304	ENSG00000267221	C17orf113
chr17	42040370	G	A	ENST00000587304	ENSG00000267221	C17orf113
chr17	42040382	G	A	ENST00000587304	ENSG00000267221	C17orf113
chr17	42040399	G	C	ENST00000587304	ENSG00000267221	C17orf113
chr17	42040399	G	T	ENST00000587304	ENSG00000267221	C17orf113
chr17	42040409	G	A	ENST00000587304	ENSG00000267221	C17orf113
chr17	42040415	G	A	ENST00000587304	ENSG00000267221	C17orf113
chr17	42040448	G	A	ENST00000587304	ENSG00000267221	C17orf113
chr17	42040453	A	T	ENST00000587304	ENSG00000267221	C17orf113
chr17	42040459	A	T	ENST00000587304	ENSG00000267221	C17orf113
chr17	42040469	C	A	ENST00000587304	ENSG00000267221	C17orf113
chr17	42040472	C	A	ENST00000587304	ENSG00000267221	C17orf113
chr17	42040478	G	A	ENST00000587304	ENSG00000267221	C17orf113
chr17	42040496	T	A	ENST00000587304	ENSG00000267221	C17orf113
chr17	42040499	G	A	ENST00000587304	ENSG00000267221	C17orf113
chr17	42040553	G	A	ENST00000587304	ENSG00000267221	C17orf113
chr17	42040573	G	C	ENST00000587304	ENSG00000267221	C17orf113
chr17	42040573	G	T	ENST00000587304	ENSG00000267221	C17orf113
chr17	42040588	G	C	ENST00000587304	ENSG00000267221	C17orf113
chr17	42040588	G	T	ENST00000587304	ENSG00000267221	C17orf113
chr17	42040607	C	A	ENST00000587304	ENSG00000267221	C17orf113
chr17	42040629	C	T	ENST00000587304	ENSG00000267221	C17orf113
chr17	42040630	C	T	ENST00000587304	ENSG00000267221	C17orf113
chr17	42040637	C	A	ENST00000587304	ENSG00000267221	C17orf113
chr17	42040649	C	A	ENST00000587304	ENSG00000267221	C17orf113
chr17	42040671	C	T	ENST00000587304	ENSG00000267221	C17orf113
chr17	42040672	C	T	ENST00000587304	ENSG00000267221	C17orf113
chr17	42040696	A	T	ENST00000587304	ENSG00000267221	C17orf113
chr17	42040733	C	A	ENST00000587304	ENSG00000267221	C17orf113
chr17	42040741	A	T	ENST00000587304	ENSG00000267221	C17orf113
chr17	42040783	A	T	ENST00000587304	ENSG00000267221	C17orf113
chr17	42040793	C	A	ENST00000587304	ENSG00000267221	C17orf113
chr17	42040794	A	C	ENST00000587304	ENSG00000267221	C17orf113
chr17	42040794	A	T	ENST00000587304	ENSG00000267221	C17orf113
chr17	42040799	G	A	ENST00000587304	ENSG00000267221	C17orf113
chr17	42040804	A	T	ENST00000587304	ENSG00000267221	C17orf113
chr17	42040806	G	C	ENST00000587304	ENSG00000267221	C17orf113
chr17	42040806	G	T	ENST00000587304	ENSG00000267221	C17orf113
chr17	42040820	C	A	ENST00000587304	ENSG00000267221	C17orf113
chr17	42040842	A	T	ENST00000587304	ENSG00000267221	C17orf113
chr17	42040853	C	A	ENST00000587304	ENSG00000267221	C17orf113
chr17	42040866	G	T	ENST00000587304	ENSG00000267221	C17orf113
chr17	42040883	G	A	ENST00000587304	ENSG00000267221	C17orf113
chr17	42040907	C	A	ENST00000587304	ENSG00000267221	C17orf113
chr17	42040921	G	C	ENST00000587304	ENSG00000267221	C17orf113
chr17	42040921	G	T	ENST00000587304	ENSG00000267221	C17orf113
chr17	42040929	C	T	ENST00000587304	ENSG00000267221	C17orf113
chr17	42040930	C	T	ENST00000587304	ENSG00000267221	C17orf113
chr17	42040940	T	A	ENST00000587304	ENSG00000267221	C17orf113
chr17	42040964	G	A	ENST00000587304	ENSG00000267221	C17orf113
chr17	42040975	A	T	ENST00000587304	ENSG00000267221	C17orf113
chr17	42040982	G	A	ENST00000587304	ENSG00000267221	C17orf113
chr17	42040997	C	A	ENST00000587304	ENSG00000267221	C17orf113
chr17	42041003	C	A	ENST00000587304	ENSG00000267221	C17orf113
chr17	42041006	G	A	ENST00000587304	ENSG00000267221	C17orf113
chr17	42041012	C	A	ENST00000587304	ENSG00000267221	C17orf113
chr17	42041042	G	A	ENST00000587304	ENSG00000267221	C17orf113
chr17	42041049	A	T	ENST00000587304	ENSG00000267221	C17orf113
chr17	42041062	G	C	ENST00000587304	ENSG00000267221	C17orf113
chr17	42041062	G	T	ENST00000587304	ENSG00000267221	C17orf113
chr17	42041089	G	C	ENST00000587304	ENSG00000267221	C17orf113
chr17	42041089	G	T	ENST00000587304	ENSG00000267221	C17orf113
chr17	42041093	C	A	ENST00000587304	ENSG00000267221	C17orf113
chr17	42041097	C	T	ENST00000587304	ENSG00000267221	C17orf113
chr17	42041098	C	T	ENST00000587304	ENSG00000267221	C17orf113
chr17	42041105	T	A	ENST00000587304	ENSG00000267221	C17orf113
chr17	42041111	C	A	ENST00000587304	ENSG00000267221	C17orf113
chr17	42041116	A	T	ENST00000587304	ENSG00000267221	C17orf113
chr17	42041130	A	C	ENST00000587304	ENSG00000267221	C17orf113
chr17	42041130	A	T	ENST00000587304	ENSG00000267221	C17orf113
chr17	42041144	T	A	ENST00000587304	ENSG00000267221	C17orf113
chr17	42041153	G	A	ENST00000587304	ENSG00000267221	C17orf113
chr17	42041154	G	T	ENST00000587304	ENSG00000267221	C17orf113
chr17	42041162	C	A	ENST00000587304	ENSG00000267221	C17orf113
chr17	42041170	A	T	ENST00000587304	ENSG00000267221	C17orf113
chr17	42041190	C	A	ENST00000587304	ENSG00000267221	C17orf113	TRUE	FALSE
chr17	42041190	C	G	ENST00000587304	ENSG00000267221	C17orf113	TRUE	FALSE
chr17	42041190	C	T	ENST00000587304	ENSG00000267221	C17orf113	TRUE	FALSE
chr17	42041191	T	A	ENST00000587304	ENSG00000267221	C17orf113	TRUE	FALSE
chr17	42041191	T	C	ENST00000587304	ENSG00000267221	C17orf113	TRUE	FALSE
chr17	42041191	T	G	ENST00000587304	ENSG00000267221	C17orf113	TRUE	FALSE
chr17	42042832	A	C	ENST00000587304	ENSG00000267221	C17orf113	TRUE	FALSE
chr17	42042832	A	G	ENST00000587304	ENSG00000267221	C17orf113	TRUE	FALSE
chr17	42042832	A	T	ENST00000587304	ENSG00000267221	C17orf113	TRUE	FALSE
chr17	42042833	C	A	ENST00000587304	ENSG00000267221	C17orf113	TRUE	FALSE
chr17	42042833	C	G	ENST00000587304	ENSG00000267221	C17orf113	TRUE	FALSE
chr17	42042833	C	T	ENST00000587304	ENSG00000267221	C17orf113	TRUE	FALSE
chr17	42042836	G	A	ENST00000587304	ENSG00000267221	C17orf113
chr17	42042861	G	C	ENST00000587304	ENSG00000267221	C17orf113
chr17	42042861	G	T	ENST00000587304	ENSG00000267221	C17orf113
chr17	42042864	G	C	ENST00000587304	ENSG00000267221	C17orf113
chr17	42042864	G	T	ENST00000587304	ENSG00000267221	C17orf113
chr17	42042878	C	A	ENST00000587304	ENSG00000267221	C17orf113
chr17	42042896	G	A	ENST00000587304	ENSG00000267221	C17orf113
chr17	42042897	G	T	ENST00000587304	ENSG00000267221	C17orf113
chr17	42042914	G	A	ENST00000587304	ENSG00000267221	C17orf113
chr17	42042920	C	A	ENST00000587304	ENSG00000267221	C17orf113
chr17	42042933	G	T	ENST00000587304	ENSG00000267221	C17orf113
chr17	42042956	C	A	ENST00000587304	ENSG00000267221	C17orf113
chr17	42042959	T	A	ENST00000587304	ENSG00000267221	C17orf113
chr17	42042966	G	T	ENST00000587304	ENSG00000267221	C17orf113
chr17	42042969	G	C	ENST00000587304	ENSG00000267221	C17orf113
chr17	42042969	G	T	ENST00000587304	ENSG00000267221	C17orf113
chr17	42042995	T	A	ENST00000587304	ENSG00000267221	C17orf113
chr17	42043006	A	C	ENST00000587304	ENSG00000267221	C17orf113
chr17	42043006	A	T	ENST00000587304	ENSG00000267221	C17orf113
chr17	42043010	C	A	ENST00000587304	ENSG00000267221	C17orf113
chr17	42043016	T	A	ENST00000587304	ENSG00000267221	C17orf113
chr17	42043053	G	T	ENST00000587304	ENSG00000267221	C17orf113
chr17	42043064	C	A	ENST00000587304	ENSG00000267221	C17orf113
chr17	42043070	C	A	ENST00000587304	ENSG00000267221	C17orf113
chr17	42043076	G	A	ENST00000587304	ENSG00000267221	C17orf113
chr17	42043082	C	A	ENST00000587304	ENSG00000267221	C17orf113
chr17	42043094	G	A	ENST00000587304	ENSG00000267221	C17orf113
chr17	42043100	G	A	ENST00000587304	ENSG00000267221	C17orf113
chr17	42043118	G	A	ENST00000587304	ENSG00000267221	C17orf113
chr17	42043130	C	A	ENST00000587304	ENSG00000267221	C17orf113
chr17	42043132	G	C	ENST00000587304	ENSG00000267221	C17orf113
chr17	42043132	G	T	ENST00000587304	ENSG00000267221	C17orf113
chr17	42043163	G	A	ENST00000587304	ENSG00000267221	C17orf113
chr17	42043196	C	A	ENST00000587304	ENSG00000267221	C17orf113
chr17	42043202	T	A	ENST00000587304	ENSG00000267221	C17orf113
chr17	42043211	T	A	ENST00000587304	ENSG00000267221	C17orf113
chr17	42043229	G	A	ENST00000587304	ENSG00000267221	C17orf113
chr17	42043233	G	T	ENST00000587304	ENSG00000267221	C17orf113
chr17	42043238	C	A	ENST00000587304	ENSG00000267221	C17orf113
chr17	42043242	G	T	ENST00000587304	ENSG00000267221	C17orf113
chr17	42043256	T	A	ENST00000587304	ENSG00000267221	C17orf113
chr17	42043262	C	A	ENST00000587304	ENSG00000267221	C17orf113
chr17	42043263	A	C	ENST00000587304	ENSG00000267221	C17orf113
chr17	42043263	A	T	ENST00000587304	ENSG00000267221	C17orf113
chr17	42043278	C	T	ENST00000587304	ENSG00000267221	C17orf113
chr17	42043279	C	T	ENST00000587304	ENSG00000267221	C17orf113
chr17	42043289	C	A	ENST00000587304	ENSG00000267221	C17orf113
chr17	42043292	C	A	ENST00000587304	ENSG00000267221	C17orf113
chr17	42043295	T	A	ENST00000587304	ENSG00000267221	C17orf113
chr17	42043296	C	T	ENST00000587304	ENSG00000267221	C17orf113
chr17	42043297	C	T	ENST00000587304	ENSG00000267221	C17orf113
chr17	42043304	C	A	ENST00000587304	ENSG00000267221	C17orf113
chr17	42043311	G	C	ENST00000587304	ENSG00000267221	C17orf113		FALSE
chr17	42043311	G	T	ENST00000587304	ENSG00000267221	C17orf113		FALSE
chr17	42043319	T	A	ENST00000587304	ENSG00000267221	C17orf113		FALSE
chr17	42043320	A	T	ENST00000587304	ENSG00000267221	C17orf113		FALSE
chr17	42043325	T	A	ENST00000587304	ENSG00000267221	C17orf113		FALSE
chr17	42043328	T	A	ENST00000587304	ENSG00000267221	C17orf113	FALSE	FALSE
chr17	42043346	C	A	ENST00000587304	ENSG00000267221	C17orf113	FALSE	FALSE
chr17	42043349	C	A	ENST00000587304	ENSG00000267221	C17orf113	FALSE	FALSE
chr17	42043358	T	A	ENST00000587304	ENSG00000267221	C17orf113	FALSE	FALSE
chr17	42043361	T	A	ENST00000587304	ENSG00000267221	C17orf113	FALSE	FALSE
chr17	42043564	C	A	ENST00000587304	ENSG00000267221	C17orf113	FALSE	FALSE
chr17	42043564	C	G	ENST00000587304	ENSG00000267221	C17orf113	FALSE	FALSE
chr17	42043564	C	T	ENST00000587304	ENSG00000267221	C17orf113	FALSE	FALSE
chr17	42043565	T	A	ENST00000587304	ENSG00000267221	C17orf113	FALSE	FALSE
chr17	42043565	T	C	ENST00000587304	ENSG00000267221	C17orf113	FALSE	FALSE
chr17	42043565	T	G	ENST00000587304	ENSG00000267221	C17orf113	FALSE	FALSE
chr17	42050555	A	C	ENST00000587304	ENSG00000267221	C17orf113	TRUE	FALSE
chr17	42050555	A	G	ENST00000587304	ENSG00000267221	C17orf113	TRUE	FALSE
chr17	42050555	A	T	ENST00000587304	ENSG00000267221	C17orf113	TRUE	FALSE
chr17	42050556	C	A	ENST00000587304	ENSG00000267221	C17orf113	TRUE	FALSE
chr17	42050556	C	G	ENST00000587304	ENSG00000267221	C17orf113	TRUE	FALSE
chr17	42050556	C	T	ENST00000587304	ENSG00000267221	C17orf113	TRUE	FALSE
chr17	42062805	A	C	ENST00000692273	ENSG00000187595	ZNF385C	TRUE	FALSE
chr17	42062805	A	G	ENST00000692273	ENSG00000187595	ZNF385C	TRUE	FALSE
chr17	42062805	A	T	ENST00000692273	ENSG00000187595	ZNF385C	TRUE	FALSE
chr17	42062806	C	A	ENST00000692273	ENSG00000187595	ZNF385C	TRUE	FALSE
chr17	42062806	C	G	ENST00000692273	ENSG00000187595	ZNF385C	TRUE	FALSE
chr17	42062806	C	T	ENST00000692273	ENSG00000187595	ZNF385C	TRUE	FALSE
chr17	42062815	G	C	ENST00000692273	ENSG00000187595	ZNF385C
chr17	42062815	G	T	ENST00000692273	ENSG00000187595	ZNF385C
chr17	42062825	T	A	ENST00000692273	ENSG00000187595	ZNF385C
chr17	42062830	A	T	ENST00000692273	ENSG00000187595	ZNF385C
chr17	42062840	G	A	ENST00000692273	ENSG00000187595	ZNF385C
chr17	42062855	G	A	ENST00000692273	ENSG00000187595	ZNF385C
chr17	42062871	A	T	ENST00000692273	ENSG00000187595	ZNF385C
chr17	42062882	G	A	ENST00000692273	ENSG00000187595	ZNF385C
chr17	42062888	G	A	ENST00000692273	ENSG00000187595	ZNF385C
chr17	42062896	G	T	ENST00000692273	ENSG00000187595	ZNF385C
chr17	42062906	G	A	ENST00000692273	ENSG00000187595	ZNF385C
chr17	42062913	G	T	ENST00000692273	ENSG00000187595	ZNF385C
chr17	42062922	A	T	ENST00000692273	ENSG00000187595	ZNF385C
chr17	42062931	G	C	ENST00000692273	ENSG00000187595	ZNF385C
chr17	42062931	G	T	ENST00000692273	ENSG00000187595	ZNF385C
chr17	42062935	G	T	ENST00000692273	ENSG00000187595	ZNF385C
chr17	42062945	T	A	ENST00000692273	ENSG00000187595	ZNF385C
chr17	42062948	T	A	ENST00000692273	ENSG00000187595	ZNF385C
chr17	42062951	C	A	ENST00000692273	ENSG00000187595	ZNF385C
chr17	42062954	G	A	ENST00000692273	ENSG00000187595	ZNF385C
chr17	42062957	T	A	ENST00000692273	ENSG00000187595	ZNF385C
chr17	42062963	T	A	ENST00000692273	ENSG00000187595	ZNF385C
chr17	42062972	C	A	ENST00000692273	ENSG00000187595	ZNF385C
chr17	42062988	G	T	ENST00000692273	ENSG00000187595	ZNF385C		FALSE
chr17	42062993	C	A	ENST00000692273	ENSG00000187595	ZNF385C		FALSE
chr17	42063002	C	A	ENST00000692273	ENSG00000187595	ZNF385C		FALSE
chr17	42063017	C	A	ENST00000692273	ENSG00000187595	ZNF385C	FALSE	FALSE
chr17	42063020	T	A	ENST00000692273	ENSG00000187595	ZNF385C	FALSE	FALSE
chr17	42063023	C	A	ENST00000692273	ENSG00000187595	ZNF385C	FALSE	FALSE
chr17	42063053	T	A	ENST00000692273	ENSG00000187595	ZNF385C	FALSE	FALSE
chr17	42063059	C	A	ENST00000692273	ENSG00000187595	ZNF385C	TRUE	FALSE
chr17	42063059	C	G	ENST00000692273	ENSG00000187595	ZNF385C	TRUE	FALSE
chr17	42063059	C	T	ENST00000692273	ENSG00000187595	ZNF385C	TRUE	FALSE
chr17	42063060	T	A	ENST00000692273	ENSG00000187595	ZNF385C	TRUE	FALSE
chr17	42063060	T	C	ENST00000692273	ENSG00000187595	ZNF385C	TRUE	FALSE
chr17	42063060	T	G	ENST00000692273	ENSG00000187595	ZNF385C	TRUE	FALSE
chr17	42098408	A	C	ENST00000692273	ENSG00000187595	ZNF385C	FALSE	FALSE
chr17	42098408	A	G	ENST00000692273	ENSG00000187595	ZNF385C	FALSE	FALSE
chr17	42098408	A	T	ENST00000692273	ENSG00000187595	ZNF385C	FALSE	FALSE
chr17	42098409	C	A	ENST00000692273	ENSG00000187595	ZNF385C	FALSE	FALSE
chr17	42098409	C	G	ENST00000692273	ENSG00000187595	ZNF385C	FALSE	FALSE
chr17	42098409	C	T	ENST00000692273	ENSG00000187595	ZNF385C	FALSE	FALSE
chr17	42101780	G	T	ENST00000251642	ENSG00000108771	DHX58	FALSE	FALSE
chr17	42101783	A	T	ENST00000251642	ENSG00000108771	DHX58	FALSE	FALSE
chr17	42101790	C	A	ENST00000251642	ENSG00000108771	DHX58	FALSE	FALSE
chr17	42101794	A	T	ENST00000251642	ENSG00000108771	DHX58	FALSE	FALSE
chr17	42101802	G	A	ENST00000251642	ENSG00000108771	DHX58	FALSE	FALSE
chr17	42101842	C	T	ENST00000251642	ENSG00000108771	DHX58	FALSE	FALSE
chr17	42101843	C	T	ENST00000251642	ENSG00000108771	DHX58	FALSE	FALSE
chr17	42101847	T	A	ENST00000251642	ENSG00000108771	DHX58	FALSE	FALSE
chr17	42101850	T	A	ENST00000251642	ENSG00000108771	DHX58	FALSE	FALSE
chr17	42101856	G	A	ENST00000251642	ENSG00000108771	DHX58	FALSE	FALSE
chr17	42101868	G	A	ENST00000251642	ENSG00000108771	DHX58	FALSE	FALSE
chr17	42101877	C	A	ENST00000251642	ENSG00000108771	DHX58	FALSE	FALSE
chr17	42101898	T	A	ENST00000251642	ENSG00000108771	DHX58	FALSE	FALSE
chr17	42101913	T	A	ENST00000251642	ENSG00000108771	DHX58	FALSE	FALSE
chr17	42101918	G	C	ENST00000251642	ENSG00000108771	DHX58	FALSE	FALSE
chr17	42101918	G	T	ENST00000251642	ENSG00000108771	DHX58	FALSE	FALSE
chr17	42101922	T	A	ENST00000251642	ENSG00000108771	DHX58	FALSE	FALSE
chr17	42101923	G	C	ENST00000251642	ENSG00000108771	DHX58	FALSE	FALSE
chr17	42101923	G	T	ENST00000251642	ENSG00000108771	DHX58	FALSE	FALSE
chr17	42101934	G	A	ENST00000251642	ENSG00000108771	DHX58	FALSE	FALSE
chr17	42101941	C	T	ENST00000251642	ENSG00000108771	DHX58	FALSE	FALSE
chr17	42101942	C	T	ENST00000251642	ENSG00000108771	DHX58	FALSE	FALSE
chr17	42101947	C	A	ENST00000251642	ENSG00000108771	DHX58	TRUE	FALSE
chr17	42101947	C	G	ENST00000251642	ENSG00000108771	DHX58	TRUE	FALSE
chr17	42101947	C	T	ENST00000251642	ENSG00000108771	DHX58	TRUE	FALSE
chr17	42101948	T	A	ENST00000251642	ENSG00000108771	DHX58	TRUE	FALSE
chr17	42101948	T	C	ENST00000251642	ENSG00000108771	DHX58	TRUE	FALSE
chr17	42101948	T	G	ENST00000251642	ENSG00000108771	DHX58	TRUE	FALSE
chr17	42102214	A	C	ENST00000251642	ENSG00000108771	DHX58	TRUE	FALSE
chr17	42102214	A	G	ENST00000251642	ENSG00000108771	DHX58	TRUE	FALSE
chr17	42102214	A	T	ENST00000251642	ENSG00000108771	DHX58	TRUE	FALSE
chr17	42102215	C	A	ENST00000251642	ENSG00000108771	DHX58	TRUE	FALSE
chr17	42102215	C	G	ENST00000251642	ENSG00000108771	DHX58	TRUE	FALSE
chr17	42102215	C	T	ENST00000251642	ENSG00000108771	DHX58	TRUE	FALSE
chr17	42102218	C	A	ENST00000251642	ENSG00000108771	DHX58	FALSE	FALSE
chr17	42102222	A	T	ENST00000251642	ENSG00000108771	DHX58	FALSE	FALSE
chr17	42102231	G	T	ENST00000251642	ENSG00000108771	DHX58	FALSE	FALSE
chr17	42102254	T	A	ENST00000251642	ENSG00000108771	DHX58	FALSE	FALSE
chr17	42102255	C	T	ENST00000251642	ENSG00000108771	DHX58	FALSE	FALSE
chr17	42102256	C	T	ENST00000251642	ENSG00000108771	DHX58	FALSE	FALSE
chr17	42102263	T	A	ENST00000251642	ENSG00000108771	DHX58	FALSE	FALSE
chr17	42102272	T	A	ENST00000251642	ENSG00000108771	DHX58	TRUE	TRUE
chr17	42102303	A	C	ENST00000251642	ENSG00000108771	DHX58	TRUE	TRUE
chr17	42102303	A	T	ENST00000251642	ENSG00000108771	DHX58	TRUE	TRUE
chr17	42102306	G	C	ENST00000251642	ENSG00000108771	DHX58	TRUE	TRUE
chr17	42102306	G	T	ENST00000251642	ENSG00000108771	DHX58	TRUE	TRUE
chr17	42102313	C	A	ENST00000251642	ENSG00000108771	DHX58	TRUE	FALSE
chr17	42102313	C	G	ENST00000251642	ENSG00000108771	DHX58	TRUE	FALSE
chr17	42102313	C	T	ENST00000251642	ENSG00000108771	DHX58	TRUE	FALSE
chr17	42102314	T	A	ENST00000251642	ENSG00000108771	DHX58	TRUE	FALSE
chr17	42102314	T	C	ENST00000251642	ENSG00000108771	DHX58	TRUE	FALSE
chr17	42102314	T	G	ENST00000251642	ENSG00000108771	DHX58	TRUE	FALSE
chr17	42103606	A	C	ENST00000251642	ENSG00000108771	DHX58	FALSE	FALSE
chr17	42103606	A	G	ENST00000251642	ENSG00000108771	DHX58	FALSE	FALSE
chr17	42103606	A	T	ENST00000251642	ENSG00000108771	DHX58	FALSE	FALSE
chr17	42103607	C	A	ENST00000251642	ENSG00000108771	DHX58	FALSE	FALSE
chr17	42103607	C	G	ENST00000251642	ENSG00000108771	DHX58	FALSE	FALSE
chr17	42103607	C	T	ENST00000251642	ENSG00000108771	DHX58	FALSE	FALSE
chr17	42103608	G	T	ENST00000251642	ENSG00000108771	DHX58	TRUE	TRUE
chr17	42103645	C	A	ENST00000251642	ENSG00000108771	DHX58	TRUE	TRUE
chr17	42103651	T	A	ENST00000251642	ENSG00000108771	DHX58	TRUE	TRUE
chr17	42103685	G	T	ENST00000251642	ENSG00000108771	DHX58	TRUE	TRUE
chr17	42103694	G	T	ENST00000251642	ENSG00000108771	DHX58	TRUE	TRUE
chr17	42103705	G	A	ENST00000251642	ENSG00000108771	DHX58	TRUE	TRUE
chr17	42103714	C	A	ENST00000251642	ENSG00000108771	DHX58	TRUE	TRUE
chr17	42103726	G	A	ENST00000251642	ENSG00000108771	DHX58	TRUE	TRUE
chr17	42103729	G	A	ENST00000251642	ENSG00000108771	DHX58	TRUE	TRUE
chr17	42103735	G	A	ENST00000251642	ENSG00000108771	DHX58	TRUE	TRUE
chr17	42103741	C	A	ENST00000251642	ENSG00000108771	DHX58	TRUE	TRUE
chr17	42103747	G	A	ENST00000251642	ENSG00000108771	DHX58	TRUE	TRUE
chr17	42103756	G	A	ENST00000251642	ENSG00000108771	DHX58	TRUE	TRUE
chr17	42103768	T	A	ENST00000251642	ENSG00000108771	DHX58	TRUE	TRUE
chr17	42103773	A	T	ENST00000251642	ENSG00000108771	DHX58	TRUE	TRUE
chr17	42103783	G	A	ENST00000251642	ENSG00000108771	DHX58	TRUE	TRUE
chr17	42103786	G	A	ENST00000251642	ENSG00000108771	DHX58	TRUE	TRUE
chr17	42103799	C	A	ENST00000251642	ENSG00000108771	DHX58	TRUE	FALSE
chr17	42103799	C	G	ENST00000251642	ENSG00000108771	DHX58	TRUE	FALSE
chr17	42103799	C	T	ENST00000251642	ENSG00000108771	DHX58	TRUE	FALSE
chr17	42103800	T	A	ENST00000251642	ENSG00000108771	DHX58	TRUE	FALSE
chr17	42103800	T	C	ENST00000251642	ENSG00000108771	DHX58	TRUE	FALSE
chr17	42103800	T	G	ENST00000251642	ENSG00000108771	DHX58	TRUE	FALSE
chr17	42104764	A	C	ENST00000251642	ENSG00000108771	DHX58	TRUE	FALSE
chr17	42104764	A	G	ENST00000251642	ENSG00000108771	DHX58	TRUE	FALSE
chr17	42104764	A	T	ENST00000251642	ENSG00000108771	DHX58	TRUE	FALSE
chr17	42104765	C	A	ENST00000251642	ENSG00000108771	DHX58	TRUE	FALSE
chr17	42104765	C	G	ENST00000251642	ENSG00000108771	DHX58	TRUE	FALSE
chr17	42104765	C	T	ENST00000251642	ENSG00000108771	DHX58	TRUE	FALSE
chr17	42104768	T	A	ENST00000251642	ENSG00000108771	DHX58	TRUE	TRUE
chr17	42104774	G	A	ENST00000251642	ENSG00000108771	DHX58	TRUE	TRUE
chr17	42104775	G	C	ENST00000251642	ENSG00000108771	DHX58	TRUE	TRUE
chr17	42104775	G	T	ENST00000251642	ENSG00000108771	DHX58	TRUE	TRUE
chr17	42104780	C	A	ENST00000251642	ENSG00000108771	DHX58	TRUE	TRUE
chr17	42104786	G	A	ENST00000251642	ENSG00000108771	DHX58	TRUE	TRUE
chr17	42104795	T	A	ENST00000251642	ENSG00000108771	DHX58	TRUE	TRUE
chr17	42104798	G	A	ENST00000251642	ENSG00000108771	DHX58	TRUE	TRUE
chr17	42104816	G	A	ENST00000251642	ENSG00000108771	DHX58	TRUE	TRUE
chr17	42104819	C	A	ENST00000251642	ENSG00000108771	DHX58	TRUE	TRUE
chr17	42104831	C	A	ENST00000251642	ENSG00000108771	DHX58	TRUE	TRUE
chr17	42104840	C	A	ENST00000251642	ENSG00000108771	DHX58	TRUE	TRUE
chr17	42104852	C	A	ENST00000251642	ENSG00000108771	DHX58	TRUE	TRUE
chr17	42104858	T	A	ENST00000251642	ENSG00000108771	DHX58	TRUE	TRUE
chr17	42104864	C	A	ENST00000251642	ENSG00000108771	DHX58	TRUE	TRUE
chr17	42104876	C	A	ENST00000251642	ENSG00000108771	DHX58	TRUE	TRUE
chr17	42104892	G	C	ENST00000251642	ENSG00000108771	DHX58	TRUE	TRUE
chr17	42104892	G	T	ENST00000251642	ENSG00000108771	DHX58	TRUE	TRUE
chr17	42104903	G	A	ENST00000251642	ENSG00000108771	DHX58	TRUE	TRUE
chr17	42104928	C	A	ENST00000251642	ENSG00000108771	DHX58	TRUE	FALSE
chr17	42104928	C	G	ENST00000251642	ENSG00000108771	DHX58	TRUE	FALSE
chr17	42104928	C	T	ENST00000251642	ENSG00000108771	DHX58	TRUE	FALSE
chr17	42104929	T	A	ENST00000251642	ENSG00000108771	DHX58	TRUE	FALSE
chr17	42104929	T	C	ENST00000251642	ENSG00000108771	DHX58	TRUE	FALSE
chr17	42104929	T	G	ENST00000251642	ENSG00000108771	DHX58	TRUE	FALSE
chr17	42105016	A	C	ENST00000251642	ENSG00000108771	DHX58	TRUE	FALSE
chr17	42105016	A	G	ENST00000251642	ENSG00000108771	DHX58	TRUE	FALSE
chr17	42105016	A	T	ENST00000251642	ENSG00000108771	DHX58	TRUE	FALSE
chr17	42105017	C	A	ENST00000251642	ENSG00000108771	DHX58	TRUE	FALSE
chr17	42105017	C	G	ENST00000251642	ENSG00000108771	DHX58	TRUE	FALSE
chr17	42105017	C	T	ENST00000251642	ENSG00000108771	DHX58	TRUE	FALSE
chr17	42105020	G	A	ENST00000251642	ENSG00000108771	DHX58	TRUE	TRUE
chr17	42105035	C	A	ENST00000251642	ENSG00000108771	DHX58	TRUE	TRUE
chr17	42105043	A	T	ENST00000251642	ENSG00000108771	DHX58	TRUE	TRUE
chr17	42105051	A	C	ENST00000251642	ENSG00000108771	DHX58	TRUE	TRUE
chr17	42105051	A	T	ENST00000251642	ENSG00000108771	DHX58	TRUE	TRUE
chr17	42105069	G	T	ENST00000251642	ENSG00000108771	DHX58	TRUE	TRUE
chr17	42105092	C	A	ENST00000251642	ENSG00000108771	DHX58	TRUE	TRUE
chr17	42105095	C	A	ENST00000251642	ENSG00000108771	DHX58	TRUE	TRUE
chr17	42105131	C	A	ENST00000251642	ENSG00000108771	DHX58	TRUE	TRUE
chr17	42105137	G	A	ENST00000251642	ENSG00000108771	DHX58	TRUE	TRUE
chr17	42105143	T	A	ENST00000251642	ENSG00000108771	DHX58	TRUE	TRUE
chr17	42105146	G	A	ENST00000251642	ENSG00000108771	DHX58	TRUE	TRUE
chr17	42105155	C	A	ENST00000251642	ENSG00000108771	DHX58	TRUE	TRUE
chr17	42105158	G	A	ENST00000251642	ENSG00000108771	DHX58	TRUE	TRUE
chr17	42105161	G	A	ENST00000251642	ENSG00000108771	DHX58	TRUE	TRUE
chr17	42105168	C	A	ENST00000251642	ENSG00000108771	DHX58	TRUE	FALSE
chr17	42105168	C	G	ENST00000251642	ENSG00000108771	DHX58	TRUE	FALSE
chr17	42105168	C	T	ENST00000251642	ENSG00000108771	DHX58	TRUE	FALSE
chr17	42105169	T	A	ENST00000251642	ENSG00000108771	DHX58	TRUE	FALSE
chr17	42105169	T	C	ENST00000251642	ENSG00000108771	DHX58	TRUE	FALSE
chr17	42105169	T	G	ENST00000251642	ENSG00000108771	DHX58	TRUE	FALSE
chr17	42105734	A	C	ENST00000251642	ENSG00000108771	DHX58	TRUE	FALSE
chr17	42105734	A	G	ENST00000251642	ENSG00000108771	DHX58	TRUE	FALSE
chr17	42105734	A	T	ENST00000251642	ENSG00000108771	DHX58	TRUE	FALSE
chr17	42105735	C	A	ENST00000251642	ENSG00000108771	DHX58	TRUE	FALSE
chr17	42105735	C	G	ENST00000251642	ENSG00000108771	DHX58	TRUE	FALSE
chr17	42105735	C	T	ENST00000251642	ENSG00000108771	DHX58	TRUE	FALSE
chr17	42105738	G	A	ENST00000251642	ENSG00000108771	DHX58	TRUE	TRUE
chr17	42105756	G	A	ENST00000251642	ENSG00000108771	DHX58	TRUE	TRUE
chr17	42105786	G	A	ENST00000251642	ENSG00000108771	DHX58	TRUE	TRUE
chr17	42105807	G	A	ENST00000251642	ENSG00000108771	DHX58	TRUE	TRUE
chr17	42105816	G	A	ENST00000251642	ENSG00000108771	DHX58	TRUE	TRUE
chr17	42105819	G	A	ENST00000251642	ENSG00000108771	DHX58	TRUE	TRUE
chr17	42105822	G	A	ENST00000251642	ENSG00000108771	DHX58	TRUE	TRUE
chr17	42105825	G	A	ENST00000251642	ENSG00000108771	DHX58	TRUE	TRUE
chr17	42105829	C	T	ENST00000251642	ENSG00000108771	DHX58	TRUE	TRUE
chr17	42105830	C	T	ENST00000251642	ENSG00000108771	DHX58	TRUE	TRUE
chr17	42105855	G	A	ENST00000251642	ENSG00000108771	DHX58	TRUE	TRUE
chr17	42105906	G	A	ENST00000251642	ENSG00000108771	DHX58	TRUE	TRUE
chr17	42105912	G	A	ENST00000251642	ENSG00000108771	DHX58	TRUE	TRUE
chr17	42105921	T	A	ENST00000251642	ENSG00000108771	DHX58	TRUE	TRUE
chr17	42105924	C	A	ENST00000251642	ENSG00000108771	DHX58	TRUE	TRUE
chr17	42105933	C	A	ENST00000251642	ENSG00000108771	DHX58	TRUE	TRUE
chr17	42105939	T	A	ENST00000251642	ENSG00000108771	DHX58	TRUE	TRUE
chr17	42105948	C	A	ENST00000251642	ENSG00000108771	DHX58	TRUE	TRUE
chr17	42105965	A	T	ENST00000251642	ENSG00000108771	DHX58	TRUE	TRUE
chr17	42105978	C	A	ENST00000251642	ENSG00000108771	DHX58	TRUE	TRUE
chr17	42105984	T	A	ENST00000251642	ENSG00000108771	DHX58	TRUE	TRUE
chr17	42105990	C	A	ENST00000251642	ENSG00000108771	DHX58	TRUE	FALSE
chr17	42105990	C	G	ENST00000251642	ENSG00000108771	DHX58	TRUE	FALSE
chr17	42105990	C	T	ENST00000251642	ENSG00000108771	DHX58	TRUE	FALSE
chr17	42105991	T	A	ENST00000251642	ENSG00000108771	DHX58	TRUE	FALSE
chr17	42105991	T	C	ENST00000251642	ENSG00000108771	DHX58	TRUE	FALSE
chr17	42105991	T	G	ENST00000251642	ENSG00000108771	DHX58	TRUE	FALSE
chr17	42107602	A	C	ENST00000251642	ENSG00000108771	DHX58	TRUE	FALSE
chr17	42107602	A	G	ENST00000251642	ENSG00000108771	DHX58	TRUE	FALSE
chr17	42107602	A	T	ENST00000251642	ENSG00000108771	DHX58	TRUE	FALSE
chr17	42107603	C	A	ENST00000251642	ENSG00000108771	DHX58	TRUE	FALSE
chr17	42107603	C	G	ENST00000251642	ENSG00000108771	DHX58	TRUE	FALSE
chr17	42107603	C	T	ENST00000251642	ENSG00000108771	DHX58	TRUE	FALSE
chr17	42107631	C	A	ENST00000251642	ENSG00000108771	DHX58
chr17	42107635	A	T	ENST00000251642	ENSG00000108771	DHX58
chr17	42107646	G	A	ENST00000251642	ENSG00000108771	DHX58
chr17	42107652	T	A	ENST00000251642	ENSG00000108771	DHX58
chr17	42107664	C	A	ENST00000251642	ENSG00000108771	DHX58
chr17	42107671	A	C	ENST00000251642	ENSG00000108771	DHX58
chr17	42107671	A	T	ENST00000251642	ENSG00000108771	DHX58
chr17	42107682	G	A	ENST00000251642	ENSG00000108771	DHX58
chr17	42107693	A	T	ENST00000251642	ENSG00000108771	DHX58
chr17	42107740	G	C	ENST00000251642	ENSG00000108771	DHX58	TRUE	TRUE
chr17	42107740	G	T	ENST00000251642	ENSG00000108771	DHX58	TRUE	TRUE
chr17	42107761	A	C	ENST00000251642	ENSG00000108771	DHX58	TRUE	TRUE
chr17	42107761	A	T	ENST00000251642	ENSG00000108771	DHX58	TRUE	TRUE
chr17	42107772	G	A	ENST00000251642	ENSG00000108771	DHX58	TRUE	TRUE
chr17	42107775	C	A	ENST00000251642	ENSG00000108771	DHX58	TRUE	TRUE
chr17	42107778	G	A	ENST00000251642	ENSG00000108771	DHX58	TRUE	TRUE
chr17	42107789	A	T	ENST00000251642	ENSG00000108771	DHX58	TRUE	TRUE
chr17	42107796	C	A	ENST00000251642	ENSG00000108771	DHX58	TRUE	FALSE
chr17	42107796	C	G	ENST00000251642	ENSG00000108771	DHX58	TRUE	FALSE
chr17	42107796	C	T	ENST00000251642	ENSG00000108771	DHX58	TRUE	FALSE
chr17	42107797	T	A	ENST00000251642	ENSG00000108771	DHX58	TRUE	FALSE
chr17	42107797	T	C	ENST00000251642	ENSG00000108771	DHX58	TRUE	FALSE
chr17	42107797	T	G	ENST00000251642	ENSG00000108771	DHX58	TRUE	FALSE
chr17	42107980	A	C	ENST00000251642	ENSG00000108771	DHX58	TRUE	FALSE
chr17	42107980	A	G	ENST00000251642	ENSG00000108771	DHX58	TRUE	FALSE
chr17	42107980	A	T	ENST00000251642	ENSG00000108771	DHX58	TRUE	FALSE
chr17	42107981	C	A	ENST00000251642	ENSG00000108771	DHX58	TRUE	FALSE
chr17	42107981	C	G	ENST00000251642	ENSG00000108771	DHX58	TRUE	FALSE
chr17	42107981	C	T	ENST00000251642	ENSG00000108771	DHX58	TRUE	FALSE
chr17	42107988	C	A	ENST00000251642	ENSG00000108771	DHX58	TRUE	TRUE
chr17	42107997	T	A	ENST00000251642	ENSG00000108771	DHX58	TRUE	TRUE
chr17	42108006	G	A	ENST00000251642	ENSG00000108771	DHX58	TRUE	TRUE
chr17	42108009	G	A	ENST00000251642	ENSG00000108771	DHX58	TRUE	TRUE
chr17	42108012	C	A	ENST00000251642	ENSG00000108771	DHX58	TRUE	TRUE
chr17	42108013	A	C	ENST00000251642	ENSG00000108771	DHX58	TRUE	TRUE
chr17	42108013	A	T	ENST00000251642	ENSG00000108771	DHX58	TRUE	TRUE
chr17	42108021	G	A	ENST00000251642	ENSG00000108771	DHX58	TRUE	TRUE
chr17	42108033	T	A	ENST00000251642	ENSG00000108771	DHX58	TRUE	TRUE
chr17	42108041	A	T	ENST00000251642	ENSG00000108771	DHX58	TRUE	TRUE
chr17	42108045	C	A	ENST00000251642	ENSG00000108771	DHX58	TRUE	TRUE
chr17	42108054	C	A	ENST00000251642	ENSG00000108771	DHX58	TRUE	TRUE
chr17	42108072	G	A	ENST00000251642	ENSG00000108771	DHX58	TRUE	TRUE
chr17	42108084	T	A	ENST00000251642	ENSG00000108771	DHX58	TRUE	TRUE
chr17	42108087	T	A	ENST00000251642	ENSG00000108771	DHX58	TRUE	TRUE
chr17	42108092	A	T	ENST00000251642	ENSG00000108771	DHX58	TRUE	TRUE
chr17	42108109	C	A	ENST00000251642	ENSG00000108771	DHX58	TRUE	FALSE
chr17	42108109	C	G	ENST00000251642	ENSG00000108771	DHX58	TRUE	FALSE
chr17	42108109	C	T	ENST00000251642	ENSG00000108771	DHX58	TRUE	FALSE
chr17	42108110	T	A	ENST00000251642	ENSG00000108771	DHX58	TRUE	FALSE
chr17	42108110	T	C	ENST00000251642	ENSG00000108771	DHX58	TRUE	FALSE
chr17	42108110	T	G	ENST00000251642	ENSG00000108771	DHX58	TRUE	FALSE
chr17	42109268	A	C	ENST00000251642	ENSG00000108771	DHX58	TRUE	FALSE
chr17	42109268	A	G	ENST00000251642	ENSG00000108771	DHX58	TRUE	FALSE
chr17	42109268	A	T	ENST00000251642	ENSG00000108771	DHX58	TRUE	FALSE
chr17	42109269	C	A	ENST00000251642	ENSG00000108771	DHX58	TRUE	FALSE
chr17	42109269	C	G	ENST00000251642	ENSG00000108771	DHX58	TRUE	FALSE
chr17	42109269	C	T	ENST00000251642	ENSG00000108771	DHX58	TRUE	FALSE
chr17	42109272	G	A	ENST00000251642	ENSG00000108771	DHX58	TRUE	TRUE
chr17	42109285	G	T	ENST00000251642	ENSG00000108771	DHX58	TRUE	TRUE
chr17	42109294	G	C	ENST00000251642	ENSG00000108771	DHX58	TRUE	TRUE
chr17	42109294	G	T	ENST00000251642	ENSG00000108771	DHX58	TRUE	TRUE
chr17	42109299	G	A	ENST00000251642	ENSG00000108771	DHX58	TRUE	TRUE
chr17	42109302	T	A	ENST00000251642	ENSG00000108771	DHX58	TRUE	TRUE
chr17	42109303	G	T	ENST00000251642	ENSG00000108771	DHX58	TRUE	TRUE
chr17	42109311	G	A	ENST00000251642	ENSG00000108771	DHX58	TRUE	TRUE
chr17	42109314	G	A	ENST00000251642	ENSG00000108771	DHX58	TRUE	TRUE
chr17	42109323	C	A	ENST00000251642	ENSG00000108771	DHX58	TRUE	TRUE
chr17	42109326	G	A	ENST00000251642	ENSG00000108771	DHX58	TRUE	TRUE
chr17	42109332	G	A	ENST00000251642	ENSG00000108771	DHX58	TRUE	TRUE
chr17	42109336	G	T	ENST00000251642	ENSG00000108771	DHX58	TRUE	TRUE
chr17	42109339	G	T	ENST00000251642	ENSG00000108771	DHX58	TRUE	TRUE
chr17	42109347	G	A	ENST00000251642	ENSG00000108771	DHX58	TRUE	TRUE
chr17	42109352	G	C	ENST00000251642	ENSG00000108771	DHX58	TRUE	TRUE
chr17	42109352	G	T	ENST00000251642	ENSG00000108771	DHX58	TRUE	TRUE
chr17	42109360	G	T	ENST00000251642	ENSG00000108771	DHX58	TRUE	TRUE
chr17	42109363	C	T	ENST00000251642	ENSG00000108771	DHX58	TRUE	TRUE
chr17	42109364	C	T	ENST00000251642	ENSG00000108771	DHX58	TRUE	TRUE
chr17	42109373	A	T	ENST00000251642	ENSG00000108771	DHX58	TRUE	TRUE
chr17	42109381	A	T	ENST00000251642	ENSG00000108771	DHX58	TRUE	TRUE
chr17	42109387	C	A	ENST00000251642	ENSG00000108771	DHX58	TRUE	FALSE
chr17	42109387	C	G	ENST00000251642	ENSG00000108771	DHX58	TRUE	FALSE
chr17	42109387	C	T	ENST00000251642	ENSG00000108771	DHX58	TRUE	FALSE
chr17	42109388	T	A	ENST00000251642	ENSG00000108771	DHX58	TRUE	FALSE
chr17	42109388	T	C	ENST00000251642	ENSG00000108771	DHX58	TRUE	FALSE
chr17	42109388	T	G	ENST00000251642	ENSG00000108771	DHX58	TRUE	FALSE
chr17	42110721	A	C	ENST00000251642	ENSG00000108771	DHX58	TRUE	FALSE
chr17	42110721	A	G	ENST00000251642	ENSG00000108771	DHX58	TRUE	FALSE
chr17	42110721	A	T	ENST00000251642	ENSG00000108771	DHX58	TRUE	FALSE
chr17	42110722	C	A	ENST00000251642	ENSG00000108771	DHX58	TRUE	FALSE
chr17	42110722	C	G	ENST00000251642	ENSG00000108771	DHX58	TRUE	FALSE
chr17	42110722	C	T	ENST00000251642	ENSG00000108771	DHX58	TRUE	FALSE
chr17	42110725	G	A	ENST00000251642	ENSG00000108771	DHX58	TRUE	TRUE
chr17	42110755	T	A	ENST00000251642	ENSG00000108771	DHX58	TRUE	TRUE
chr17	42110800	G	A	ENST00000251642	ENSG00000108771	DHX58	TRUE	TRUE
chr17	42110812	G	A	ENST00000251642	ENSG00000108771	DHX58	TRUE	TRUE
chr17	42110821	G	A	ENST00000251642	ENSG00000108771	DHX58	TRUE	TRUE
chr17	42110827	T	A	ENST00000251642	ENSG00000108771	DHX58	TRUE	TRUE
chr17	42110833	C	A	ENST00000251642	ENSG00000108771	DHX58	TRUE	TRUE
chr17	42110837	G	C	ENST00000251642	ENSG00000108771	DHX58	TRUE	TRUE
chr17	42110837	G	T	ENST00000251642	ENSG00000108771	DHX58	TRUE	TRUE
chr17	42110842	G	A	ENST00000251642	ENSG00000108771	DHX58	TRUE	TRUE
chr17	42110858	G	C	ENST00000251642	ENSG00000108771	DHX58	TRUE	TRUE
chr17	42110858	G	T	ENST00000251642	ENSG00000108771	DHX58	TRUE	TRUE
chr17	42110872	T	A	ENST00000251642	ENSG00000108771	DHX58	TRUE	TRUE
chr17	42110885	G	T	ENST00000251642	ENSG00000108771	DHX58	TRUE	TRUE
chr17	42110890	C	A	ENST00000251642	ENSG00000108771	DHX58	TRUE	TRUE
chr17	42110914	C	A	ENST00000251642	ENSG00000108771	DHX58	TRUE	FALSE
chr17	42110914	C	G	ENST00000251642	ENSG00000108771	DHX58	TRUE	FALSE
chr17	42110914	C	T	ENST00000251642	ENSG00000108771	DHX58	TRUE	FALSE
chr17	42110915	T	A	ENST00000251642	ENSG00000108771	DHX58	TRUE	FALSE
chr17	42110915	T	C	ENST00000251642	ENSG00000108771	DHX58	TRUE	FALSE
chr17	42110915	T	G	ENST00000251642	ENSG00000108771	DHX58	TRUE	FALSE
chr17	42111294	A	C	ENST00000251642	ENSG00000108771	DHX58	TRUE	FALSE
chr17	42111294	A	G	ENST00000251642	ENSG00000108771	DHX58	TRUE	FALSE
chr17	42111294	A	T	ENST00000251642	ENSG00000108771	DHX58	TRUE	FALSE
chr17	42111295	C	A	ENST00000251642	ENSG00000108771	DHX58	TRUE	FALSE
chr17	42111295	C	G	ENST00000251642	ENSG00000108771	DHX58	TRUE	FALSE
chr17	42111295	C	T	ENST00000251642	ENSG00000108771	DHX58	TRUE	FALSE
chr17	42111305	C	A	ENST00000251642	ENSG00000108771	DHX58	TRUE	TRUE
chr17	42111314	C	A	ENST00000251642	ENSG00000108771	DHX58	TRUE	TRUE
chr17	42111317	C	A	ENST00000251642	ENSG00000108771	DHX58	TRUE	TRUE
chr17	42111320	C	A	ENST00000251642	ENSG00000108771	DHX58	TRUE	TRUE
chr17	42111323	C	A	ENST00000251642	ENSG00000108771	DHX58	TRUE	TRUE
chr17	42111344	G	A	ENST00000251642	ENSG00000108771	DHX58	TRUE	TRUE
chr17	42111353	C	A	ENST00000251642	ENSG00000108771	DHX58	TRUE	TRUE
chr17	42111360	G	T	ENST00000251642	ENSG00000108771	DHX58	TRUE	TRUE
chr17	42111378	G	T	ENST00000251642	ENSG00000108771	DHX58	TRUE	TRUE
chr17	42111413	C	A	ENST00000251642	ENSG00000108771	DHX58	TRUE	TRUE
chr17	42111441	C	T	ENST00000251642	ENSG00000108771	DHX58	TRUE	TRUE
chr17	42111442	C	T	ENST00000251642	ENSG00000108771	DHX58	TRUE	TRUE
chr17	42111449	C	A	ENST00000251642	ENSG00000108771	DHX58	TRUE	TRUE
chr17	42111470	C	A	ENST00000251642	ENSG00000108771	DHX58	TRUE	TRUE
chr17	42111473	C	A	ENST00000251642	ENSG00000108771	DHX58	TRUE	TRUE
chr17	42111482	G	A	ENST00000251642	ENSG00000108771	DHX58	TRUE	TRUE
chr17	42111498	C	A	ENST00000251642	ENSG00000108771	DHX58	TRUE	FALSE
chr17	42111498	C	G	ENST00000251642	ENSG00000108771	DHX58	TRUE	FALSE
chr17	42111498	C	T	ENST00000251642	ENSG00000108771	DHX58	TRUE	FALSE
chr17	42111499	T	A	ENST00000251642	ENSG00000108771	DHX58	TRUE	FALSE
chr17	42111499	T	C	ENST00000251642	ENSG00000108771	DHX58	TRUE	FALSE
chr17	42111499	T	G	ENST00000251642	ENSG00000108771	DHX58	TRUE	FALSE
chr17	42111723	A	C	ENST00000251642	ENSG00000108771	DHX58	TRUE	FALSE
chr17	42111723	A	G	ENST00000251642	ENSG00000108771	DHX58	TRUE	FALSE
chr17	42111723	A	T	ENST00000251642	ENSG00000108771	DHX58	TRUE	FALSE
chr17	42111724	C	A	ENST00000251642	ENSG00000108771	DHX58	TRUE	FALSE
chr17	42111724	C	G	ENST00000251642	ENSG00000108771	DHX58	TRUE	FALSE
chr17	42111724	C	T	ENST00000251642	ENSG00000108771	DHX58	TRUE	FALSE
chr17	42111735	A	T	ENST00000251642	ENSG00000108771	DHX58	TRUE	TRUE
chr17	42111748	T	A	ENST00000251642	ENSG00000108771	DHX58	TRUE	TRUE
chr17	42111754	C	A	ENST00000251642	ENSG00000108771	DHX58	TRUE	TRUE
chr17	42111766	C	A	ENST00000251642	ENSG00000108771	DHX58	TRUE	TRUE
chr17	42111778	T	A	ENST00000251642	ENSG00000108771	DHX58	TRUE	TRUE
chr17	42111785	A	C	ENST00000251642	ENSG00000108771	DHX58	TRUE	TRUE
chr17	42111785	A	T	ENST00000251642	ENSG00000108771	DHX58	TRUE	TRUE
chr17	42111805	T	A	ENST00000251642	ENSG00000108771	DHX58	TRUE	TRUE
chr17	42111824	C	T	ENST00000251642	ENSG00000108771	DHX58	TRUE	FALSE
chr17	42111825	C	T	ENST00000251642	ENSG00000108771	DHX58	TRUE	FALSE
chr17	42111841	T	A	ENST00000251642	ENSG00000108771	DHX58	TRUE	FALSE
chr17	42111847	C	A	ENST00000251642	ENSG00000108771	DHX58	FALSE	FALSE
chr17	42111868	C	A	ENST00000251642	ENSG00000108771	DHX58	FALSE	FALSE
chr17	42111869	C	T	ENST00000251642	ENSG00000108771	DHX58	FALSE	FALSE
chr17	42111870	C	T	ENST00000251642	ENSG00000108771	DHX58	FALSE	FALSE
chr17	42111874	G	A	ENST00000251642	ENSG00000108771	DHX58	FALSE	FALSE
chr17	42111875	G	C	ENST00000251642	ENSG00000108771	DHX58	FALSE	FALSE
chr17	42111875	G	T	ENST00000251642	ENSG00000108771	DHX58	FALSE	FALSE
chr17	42111889	C	A	ENST00000251642	ENSG00000108771	DHX58	FALSE	FALSE
chr17	42111894	C	A	ENST00000251642	ENSG00000108771	DHX58	TRUE	FALSE
chr17	42111894	C	G	ENST00000251642	ENSG00000108771	DHX58	TRUE	FALSE
chr17	42111894	C	T	ENST00000251642	ENSG00000108771	DHX58	TRUE	FALSE
chr17	42111895	T	A	ENST00000251642	ENSG00000108771	DHX58	TRUE	FALSE
chr17	42111895	T	C	ENST00000251642	ENSG00000108771	DHX58	TRUE	FALSE
chr17	42111895	T	G	ENST00000251642	ENSG00000108771	DHX58	TRUE	FALSE
chr17	42112111	A	C	ENST00000251642	ENSG00000108771	DHX58	TRUE	FALSE
chr17	42112111	A	G	ENST00000251642	ENSG00000108771	DHX58	FALSE	FALSE
chr17	42112111	A	T	ENST00000251642	ENSG00000108771	DHX58	TRUE	FALSE
chr17	42112112	C	A	ENST00000251642	ENSG00000108771	DHX58	TRUE	FALSE
chr17	42112112	C	G	ENST00000251642	ENSG00000108771	DHX58	TRUE	FALSE
chr17	42112112	C	T	ENST00000251642	ENSG00000108771	DHX58	TRUE	FALSE
chr17	42112206	C	A	ENST00000251642	ENSG00000108771	DHX58	TRUE	FALSE
chr17	42112206	C	G	ENST00000251642	ENSG00000108771	DHX58	TRUE	FALSE
chr17	42112206	C	T	ENST00000251642	ENSG00000108771	DHX58	TRUE	FALSE
chr17	42112207	T	A	ENST00000251642	ENSG00000108771	DHX58	TRUE	FALSE
chr17	42112207	T	C	ENST00000251642	ENSG00000108771	DHX58	FALSE	FALSE
chr17	42112207	T	G	ENST00000251642	ENSG00000108771	DHX58	TRUE	FALSE
chr17	42112603	A	C	ENST00000251642	ENSG00000108771	DHX58	FALSE	FALSE
chr17	42112603	A	G	ENST00000251642	ENSG00000108771	DHX58	FALSE	FALSE
chr17	42112603	A	T	ENST00000251642	ENSG00000108771	DHX58	FALSE	FALSE
chr17	42112604	C	A	ENST00000251642	ENSG00000108771	DHX58	FALSE	FALSE
chr17	42112604	C	G	ENST00000251642	ENSG00000108771	DHX58	FALSE	FALSE
chr17	42112604	C	T	ENST00000251642	ENSG00000108771	DHX58	FALSE	FALSE
chr17	42113654	T	A	ENST00000225916	ENSG00000108773	KAT2A	FALSE	FALSE
chr17	42113669	C	A	ENST00000225916	ENSG00000108773	KAT2A	FALSE	FALSE
chr17	42113672	C	A	ENST00000225916	ENSG00000108773	KAT2A	FALSE	FALSE
chr17	42113675	T	A	ENST00000225916	ENSG00000108773	KAT2A	FALSE	FALSE
chr17	42113681	T	A	ENST00000225916	ENSG00000108773	KAT2A	FALSE	FALSE
chr17	42113685	G	C	ENST00000225916	ENSG00000108773	KAT2A	FALSE	FALSE
chr17	42113685	G	T	ENST00000225916	ENSG00000108773	KAT2A	FALSE	FALSE
chr17	42113696	T	A	ENST00000225916	ENSG00000108773	KAT2A	FALSE	FALSE
chr17	42113699	C	A	ENST00000225916	ENSG00000108773	KAT2A	FALSE	FALSE
chr17	42113712	A	T	ENST00000225916	ENSG00000108773	KAT2A	FALSE	FALSE
chr17	42113718	G	T	ENST00000225916	ENSG00000108773	KAT2A	FALSE	FALSE
chr17	42113721	G	C	ENST00000225916	ENSG00000108773	KAT2A	FALSE	FALSE
chr17	42113721	G	T	ENST00000225916	ENSG00000108773	KAT2A	FALSE	FALSE
chr17	42113726	C	A	ENST00000225916	ENSG00000108773	KAT2A	FALSE	FALSE
chr17	42113742	G	C	ENST00000225916	ENSG00000108773	KAT2A	FALSE	FALSE
chr17	42113742	G	T	ENST00000225916	ENSG00000108773	KAT2A	FALSE	FALSE
chr17	42113747	C	A	ENST00000225916	ENSG00000108773	KAT2A	FALSE	FALSE
chr17	42113751	A	T	ENST00000225916	ENSG00000108773	KAT2A	FALSE	FALSE
chr17	42113771	G	A	ENST00000225916	ENSG00000108773	KAT2A	FALSE	FALSE
chr17	42113792	T	A	ENST00000225916	ENSG00000108773	KAT2A	FALSE	FALSE
chr17	42113802	G	C	ENST00000225916	ENSG00000108773	KAT2A	FALSE	FALSE
chr17	42113802	G	T	ENST00000225916	ENSG00000108773	KAT2A	FALSE	FALSE
chr17	42113805	G	C	ENST00000225916	ENSG00000108773	KAT2A	FALSE	FALSE
chr17	42113805	G	T	ENST00000225916	ENSG00000108773	KAT2A	FALSE	FALSE
chr17	42113816	G	A	ENST00000225916	ENSG00000108773	KAT2A	FALSE	FALSE
chr17	42113825	C	A	ENST00000225916	ENSG00000108773	KAT2A	FALSE	FALSE
chr17	42113837	T	A	ENST00000225916	ENSG00000108773	KAT2A	FALSE	FALSE
chr17	42113843	C	A	ENST00000225916	ENSG00000108773	KAT2A	TRUE	FALSE
chr17	42113843	C	G	ENST00000225916	ENSG00000108773	KAT2A	TRUE	FALSE
chr17	42113843	C	T	ENST00000225916	ENSG00000108773	KAT2A	TRUE	FALSE
chr17	42113844	T	A	ENST00000225916	ENSG00000108773	KAT2A	TRUE	FALSE
chr17	42113844	T	C	ENST00000225916	ENSG00000108773	KAT2A	TRUE	FALSE
chr17	42113844	T	G	ENST00000225916	ENSG00000108773	KAT2A	TRUE	TRUE
chr17	42113998	A	C	ENST00000225916	ENSG00000108773	KAT2A	TRUE	TRUE
chr17	42113998	A	G	ENST00000225916	ENSG00000108773	KAT2A	TRUE	FALSE
chr17	42113998	A	T	ENST00000225916	ENSG00000108773	KAT2A	TRUE	TRUE
chr17	42113999	C	A	ENST00000225916	ENSG00000108773	KAT2A	TRUE	TRUE
chr17	42113999	C	G	ENST00000225916	ENSG00000108773	KAT2A	TRUE	TRUE
chr17	42113999	C	T	ENST00000225916	ENSG00000108773	KAT2A	TRUE	TRUE
chr17	42114021	C	A	ENST00000225916	ENSG00000108773	KAT2A	FALSE	FALSE
chr17	42114022	G	C	ENST00000225916	ENSG00000108773	KAT2A	FALSE	FALSE
chr17	42114022	G	T	ENST00000225916	ENSG00000108773	KAT2A	FALSE	FALSE
chr17	42114025	G	C	ENST00000225916	ENSG00000108773	KAT2A	FALSE	FALSE
chr17	42114025	G	T	ENST00000225916	ENSG00000108773	KAT2A	FALSE	FALSE
chr17	42114039	C	A	ENST00000225916	ENSG00000108773	KAT2A	FALSE	FALSE
chr17	42114041	G	T	ENST00000225916	ENSG00000108773	KAT2A	FALSE	FALSE
chr17	42114045	T	A	ENST00000225916	ENSG00000108773	KAT2A	FALSE	FALSE
chr17	42114048	T	A	ENST00000225916	ENSG00000108773	KAT2A	FALSE	FALSE
chr17	42114057	C	A	ENST00000225916	ENSG00000108773	KAT2A	TRUE	TRUE
chr17	42114067	C	T	ENST00000225916	ENSG00000108773	KAT2A	TRUE	TRUE
chr17	42114068	C	T	ENST00000225916	ENSG00000108773	KAT2A	TRUE	TRUE
chr17	42114085	C	A	ENST00000225916	ENSG00000108773	KAT2A	TRUE	TRUE
chr17	42114085	C	G	ENST00000225916	ENSG00000108773	KAT2A	TRUE	TRUE
chr17	42114085	C	T	ENST00000225916	ENSG00000108773	KAT2A	TRUE	TRUE
chr17	42114086	T	A	ENST00000225916	ENSG00000108773	KAT2A	TRUE	TRUE
chr17	42114086	T	C	ENST00000225916	ENSG00000108773	KAT2A	TRUE	TRUE
chr17	42114086	T	G	ENST00000225916	ENSG00000108773	KAT2A	TRUE	TRUE
chr17	42114217	A	C	ENST00000225916	ENSG00000108773	KAT2A	TRUE	FALSE
chr17	42114217	A	G	ENST00000225916	ENSG00000108773	KAT2A	TRUE	FALSE
chr17	42114217	A	T	ENST00000225916	ENSG00000108773	KAT2A	TRUE	FALSE
chr17	42114218	C	A	ENST00000225916	ENSG00000108773	KAT2A	TRUE	FALSE
chr17	42114218	C	G	ENST00000225916	ENSG00000108773	KAT2A	TRUE	FALSE
chr17	42114218	C	T	ENST00000225916	ENSG00000108773	KAT2A	TRUE	FALSE
chr17	42114221	T	A	ENST00000225916	ENSG00000108773	KAT2A	TRUE	TRUE
chr17	42114227	G	A	ENST00000225916	ENSG00000108773	KAT2A	TRUE	TRUE
chr17	42114242	T	A	ENST00000225916	ENSG00000108773	KAT2A	TRUE	TRUE
chr17	42114252	G	C	ENST00000225916	ENSG00000108773	KAT2A	TRUE	TRUE
chr17	42114252	G	T	ENST00000225916	ENSG00000108773	KAT2A	TRUE	TRUE
chr17	42114260	G	A	ENST00000225916	ENSG00000108773	KAT2A	TRUE	TRUE
chr17	42114272	T	A	ENST00000225916	ENSG00000108773	KAT2A	TRUE	TRUE
chr17	42114278	C	A	ENST00000225916	ENSG00000108773	KAT2A	TRUE	TRUE
chr17	42114281	T	A	ENST00000225916	ENSG00000108773	KAT2A	TRUE	TRUE
chr17	42114283	C	A	ENST00000225916	ENSG00000108773	KAT2A	TRUE	FALSE
chr17	42114283	C	G	ENST00000225916	ENSG00000108773	KAT2A	TRUE	FALSE
chr17	42114283	C	T	ENST00000225916	ENSG00000108773	KAT2A	TRUE	FALSE
chr17	42114284	T	A	ENST00000225916	ENSG00000108773	KAT2A	TRUE	FALSE
chr17	42114284	T	C	ENST00000225916	ENSG00000108773	KAT2A	TRUE	FALSE
chr17	42114284	T	G	ENST00000225916	ENSG00000108773	KAT2A	TRUE	FALSE
chr17	42114356	A	C	ENST00000225916	ENSG00000108773	KAT2A	TRUE	FALSE
chr17	42114356	A	G	ENST00000225916	ENSG00000108773	KAT2A	TRUE	FALSE
chr17	42114356	A	T	ENST00000225916	ENSG00000108773	KAT2A	TRUE	FALSE
chr17	42114357	C	A	ENST00000225916	ENSG00000108773	KAT2A	TRUE	FALSE
chr17	42114357	C	G	ENST00000225916	ENSG00000108773	KAT2A	TRUE	FALSE
chr17	42114357	C	T	ENST00000225916	ENSG00000108773	KAT2A	TRUE	FALSE
chr17	42114362	T	A	ENST00000225916	ENSG00000108773	KAT2A	TRUE	TRUE
chr17	42114365	C	A	ENST00000225916	ENSG00000108773	KAT2A	TRUE	TRUE
chr17	42114368	T	A	ENST00000225916	ENSG00000108773	KAT2A	TRUE	TRUE
chr17	42114373	A	T	ENST00000225916	ENSG00000108773	KAT2A	TRUE	TRUE
chr17	42114380	T	A	ENST00000225916	ENSG00000108773	KAT2A	TRUE	TRUE
chr17	42114381	C	T	ENST00000225916	ENSG00000108773	KAT2A	TRUE	TRUE
chr17	42114382	C	T	ENST00000225916	ENSG00000108773	KAT2A	TRUE	TRUE
chr17	42114392	C	A	ENST00000225916	ENSG00000108773	KAT2A	TRUE	TRUE
chr17	42114395	C	A	ENST00000225916	ENSG00000108773	KAT2A	TRUE	FALSE
chr17	42114395	C	G	ENST00000225916	ENSG00000108773	KAT2A	TRUE	FALSE
chr17	42114395	C	T	ENST00000225916	ENSG00000108773	KAT2A	TRUE	FALSE
chr17	42114396	T	A	ENST00000225916	ENSG00000108773	KAT2A	TRUE	FALSE
chr17	42114396	T	C	ENST00000225916	ENSG00000108773	KAT2A	TRUE	FALSE
chr17	42114396	T	G	ENST00000225916	ENSG00000108773	KAT2A	TRUE	FALSE
chr17	42114488	A	C	ENST00000225916	ENSG00000108773	KAT2A	TRUE	FALSE
chr17	42114488	A	G	ENST00000225916	ENSG00000108773	KAT2A	TRUE	FALSE
chr17	42114488	A	T	ENST00000225916	ENSG00000108773	KAT2A	TRUE	FALSE
chr17	42114489	C	A	ENST00000225916	ENSG00000108773	KAT2A	TRUE	FALSE
chr17	42114489	C	G	ENST00000225916	ENSG00000108773	KAT2A	TRUE	FALSE
chr17	42114489	C	T	ENST00000225916	ENSG00000108773	KAT2A	TRUE	FALSE
chr17	42114490	G	A	ENST00000225916	ENSG00000108773	KAT2A	TRUE	TRUE
chr17	42114508	C	A	ENST00000225916	ENSG00000108773	KAT2A	TRUE	TRUE
chr17	42114520	G	A	ENST00000225916	ENSG00000108773	KAT2A	TRUE	TRUE
chr17	42114532	C	A	ENST00000225916	ENSG00000108773	KAT2A	TRUE	TRUE
chr17	42114535	T	A	ENST00000225916	ENSG00000108773	KAT2A	TRUE	TRUE
chr17	42114539	G	T	ENST00000225916	ENSG00000108773	KAT2A	TRUE	TRUE
chr17	42114554	G	C	ENST00000225916	ENSG00000108773	KAT2A	TRUE	TRUE
chr17	42114554	G	T	ENST00000225916	ENSG00000108773	KAT2A	TRUE	TRUE
chr17	42114562	T	A	ENST00000225916	ENSG00000108773	KAT2A	TRUE	TRUE
chr17	42114571	G	A	ENST00000225916	ENSG00000108773	KAT2A	TRUE	TRUE
chr17	42114577	G	A	ENST00000225916	ENSG00000108773	KAT2A	TRUE	TRUE
chr17	42114580	T	A	ENST00000225916	ENSG00000108773	KAT2A	TRUE	TRUE
chr17	42114586	C	A	ENST00000225916	ENSG00000108773	KAT2A	TRUE	TRUE
chr17	42114595	T	A	ENST00000225916	ENSG00000108773	KAT2A	TRUE	TRUE
chr17	42114598	T	A	ENST00000225916	ENSG00000108773	KAT2A	TRUE	TRUE
chr17	42114605	C	A	ENST00000225916	ENSG00000108773	KAT2A	TRUE	FALSE
chr17	42114605	C	G	ENST00000225916	ENSG00000108773	KAT2A	TRUE	FALSE
chr17	42114605	C	T	ENST00000225916	ENSG00000108773	KAT2A	TRUE	FALSE
chr17	42114606	T	A	ENST00000225916	ENSG00000108773	KAT2A	TRUE	FALSE
chr17	42114606	T	C	ENST00000225916	ENSG00000108773	KAT2A	TRUE	FALSE
chr17	42114606	T	G	ENST00000225916	ENSG00000108773	KAT2A	TRUE	FALSE
chr17	42114890	A	C	ENST00000225916	ENSG00000108773	KAT2A	TRUE	FALSE
chr17	42114890	A	G	ENST00000225916	ENSG00000108773	KAT2A	TRUE	FALSE
chr17	42114890	A	T	ENST00000225916	ENSG00000108773	KAT2A	TRUE	FALSE
chr17	42114891	C	A	ENST00000225916	ENSG00000108773	KAT2A	TRUE	FALSE
chr17	42114891	C	G	ENST00000225916	ENSG00000108773	KAT2A	TRUE	FALSE
chr17	42114891	C	T	ENST00000225916	ENSG00000108773	KAT2A	TRUE	FALSE
chr17	42114894	C	A	ENST00000225916	ENSG00000108773	KAT2A	TRUE	TRUE
chr17	42114897	T	A	ENST00000225916	ENSG00000108773	KAT2A	TRUE	TRUE
chr17	42114900	G	A	ENST00000225916	ENSG00000108773	KAT2A	TRUE	TRUE
chr17	42114903	T	A	ENST00000225916	ENSG00000108773	KAT2A	TRUE	TRUE
chr17	42114906	T	A	ENST00000225916	ENSG00000108773	KAT2A	TRUE	TRUE
chr17	42114924	C	A	ENST00000225916	ENSG00000108773	KAT2A	TRUE	TRUE
chr17	42114928	G	C	ENST00000225916	ENSG00000108773	KAT2A	TRUE	TRUE
chr17	42114928	G	T	ENST00000225916	ENSG00000108773	KAT2A	TRUE	TRUE
chr17	42114951	C	A	ENST00000225916	ENSG00000108773	KAT2A	TRUE	TRUE
chr17	42114952	A	T	ENST00000225916	ENSG00000108773	KAT2A	TRUE	TRUE
chr17	42114957	C	A	ENST00000225916	ENSG00000108773	KAT2A	TRUE	TRUE
chr17	42114972	C	A	ENST00000225916	ENSG00000108773	KAT2A	TRUE	TRUE
chr17	42114975	C	A	ENST00000225916	ENSG00000108773	KAT2A	TRUE	TRUE
chr17	42114976	G	C	ENST00000225916	ENSG00000108773	KAT2A	TRUE	TRUE
chr17	42114976	G	T	ENST00000225916	ENSG00000108773	KAT2A	TRUE	TRUE
chr17	42114984	T	A	ENST00000225916	ENSG00000108773	KAT2A	TRUE	TRUE
chr17	42114988	G	C	ENST00000225916	ENSG00000108773	KAT2A	TRUE	TRUE
chr17	42114988	G	T	ENST00000225916	ENSG00000108773	KAT2A	TRUE	TRUE
chr17	42114997	G	C	ENST00000225916	ENSG00000108773	KAT2A	TRUE	TRUE
chr17	42114997	G	T	ENST00000225916	ENSG00000108773	KAT2A	TRUE	TRUE
chr17	42115008	T	A	ENST00000225916	ENSG00000108773	KAT2A	TRUE	TRUE
chr17	42115017	T	A	ENST00000225916	ENSG00000108773	KAT2A	TRUE	TRUE
chr17	42115026	T	A	ENST00000225916	ENSG00000108773	KAT2A	TRUE	TRUE
chr17	42115036	C	A	ENST00000225916	ENSG00000108773	KAT2A	TRUE	FALSE
chr17	42115036	C	G	ENST00000225916	ENSG00000108773	KAT2A	TRUE	FALSE
chr17	42115036	C	T	ENST00000225916	ENSG00000108773	KAT2A	TRUE	FALSE
chr17	42115037	T	A	ENST00000225916	ENSG00000108773	KAT2A	TRUE	FALSE
chr17	42115037	T	C	ENST00000225916	ENSG00000108773	KAT2A	TRUE	FALSE
chr17	42115037	T	G	ENST00000225916	ENSG00000108773	KAT2A	TRUE	FALSE
chr17	42115721	A	C	ENST00000225916	ENSG00000108773	KAT2A	TRUE	FALSE
chr17	42115721	A	G	ENST00000225916	ENSG00000108773	KAT2A	TRUE	FALSE
chr17	42115721	A	T	ENST00000225916	ENSG00000108773	KAT2A	TRUE	FALSE
chr17	42115722	C	A	ENST00000225916	ENSG00000108773	KAT2A	TRUE	FALSE
chr17	42115722	C	G	ENST00000225916	ENSG00000108773	KAT2A	TRUE	FALSE
chr17	42115722	C	T	ENST00000225916	ENSG00000108773	KAT2A	TRUE	FALSE
chr17	42115725	G	A	ENST00000225916	ENSG00000108773	KAT2A	TRUE	TRUE
chr17	42115728	T	A	ENST00000225916	ENSG00000108773	KAT2A	TRUE	TRUE
chr17	42115731	T	A	ENST00000225916	ENSG00000108773	KAT2A	TRUE	TRUE
chr17	42115735	G	C	ENST00000225916	ENSG00000108773	KAT2A	TRUE	TRUE
chr17	42115735	G	T	ENST00000225916	ENSG00000108773	KAT2A	TRUE	TRUE
chr17	42115747	G	C	ENST00000225916	ENSG00000108773	KAT2A	TRUE	TRUE
chr17	42115747	G	T	ENST00000225916	ENSG00000108773	KAT2A	TRUE	TRUE
chr17	42115752	C	A	ENST00000225916	ENSG00000108773	KAT2A	TRUE	TRUE
chr17	42115759	G	C	ENST00000225916	ENSG00000108773	KAT2A	TRUE	TRUE
chr17	42115759	G	T	ENST00000225916	ENSG00000108773	KAT2A	TRUE	TRUE
chr17	42115771	G	C	ENST00000225916	ENSG00000108773	KAT2A	TRUE	TRUE
chr17	42115771	G	T	ENST00000225916	ENSG00000108773	KAT2A	TRUE	TRUE
chr17	42115788	T	A	ENST00000225916	ENSG00000108773	KAT2A	TRUE	TRUE
chr17	42115795	A	C	ENST00000225916	ENSG00000108773	KAT2A	TRUE	TRUE
chr17	42115795	A	T	ENST00000225916	ENSG00000108773	KAT2A	TRUE	TRUE
chr17	42115800	C	A	ENST00000225916	ENSG00000108773	KAT2A	TRUE	TRUE
chr17	42115803	T	A	ENST00000225916	ENSG00000108773	KAT2A	TRUE	TRUE
chr17	42115828	A	C	ENST00000225916	ENSG00000108773	KAT2A	TRUE	TRUE
chr17	42115828	A	T	ENST00000225916	ENSG00000108773	KAT2A	TRUE	TRUE
chr17	42115834	C	A	ENST00000225916	ENSG00000108773	KAT2A	TRUE	TRUE
chr17	42115834	C	G	ENST00000225916	ENSG00000108773	KAT2A	TRUE	FALSE
chr17	42115834	C	T	ENST00000225916	ENSG00000108773	KAT2A	TRUE	TRUE
chr17	42115835	T	A	ENST00000225916	ENSG00000108773	KAT2A	TRUE	FALSE
chr17	42115835	T	C	ENST00000225916	ENSG00000108773	KAT2A	TRUE	FALSE
chr17	42115835	T	G	ENST00000225916	ENSG00000108773	KAT2A	TRUE	FALSE
chr17	42117033	A	C	ENST00000225916	ENSG00000108773	KAT2A	TRUE	TRUE
chr17	42117033	A	G	ENST00000225916	ENSG00000108773	KAT2A	FALSE	FALSE
chr17	42117033	A	T	ENST00000225916	ENSG00000108773	KAT2A	TRUE	TRUE
chr17	42117034	C	A	ENST00000225916	ENSG00000108773	KAT2A	TRUE	TRUE
chr17	42117034	C	G	ENST00000225916	ENSG00000108773	KAT2A	TRUE	TRUE
chr17	42117034	C	T	ENST00000225916	ENSG00000108773	KAT2A	TRUE	TRUE
chr17	42117037	T	A	ENST00000225916	ENSG00000108773	KAT2A	TRUE	TRUE
chr17	42117043	G	A	ENST00000225916	ENSG00000108773	KAT2A	TRUE	TRUE
chr17	42117046	C	A	ENST00000225916	ENSG00000108773	KAT2A	TRUE	TRUE
chr17	42117051	G	T	ENST00000225916	ENSG00000108773	KAT2A	TRUE	TRUE
chr17	42117062	A	T	ENST00000225916	ENSG00000108773	KAT2A	TRUE	TRUE
chr17	42117076	C	A	ENST00000225916	ENSG00000108773	KAT2A	TRUE	TRUE
chr17	42117088	G	A	ENST00000225916	ENSG00000108773	KAT2A	TRUE	TRUE
chr17	42117107	G	T	ENST00000225916	ENSG00000108773	KAT2A	TRUE	TRUE
chr17	42117136	T	A	ENST00000225916	ENSG00000108773	KAT2A	TRUE	TRUE
chr17	42117141	A	T	ENST00000225916	ENSG00000108773	KAT2A	TRUE	TRUE
chr17	42117154	T	A	ENST00000225916	ENSG00000108773	KAT2A	TRUE	TRUE
chr17	42117160	T	A	ENST00000225916	ENSG00000108773	KAT2A	TRUE	TRUE
chr17	42117162	C	A	ENST00000225916	ENSG00000108773	KAT2A	TRUE	FALSE
chr17	42117162	C	G	ENST00000225916	ENSG00000108773	KAT2A	TRUE	FALSE
chr17	42117162	C	T	ENST00000225916	ENSG00000108773	KAT2A	TRUE	FALSE
chr17	42117163	T	A	ENST00000225916	ENSG00000108773	KAT2A	TRUE	FALSE
chr17	42117163	T	C	ENST00000225916	ENSG00000108773	KAT2A	TRUE	FALSE
chr17	42117163	T	G	ENST00000225916	ENSG00000108773	KAT2A	TRUE	FALSE
chr17	42117386	A	C	ENST00000225916	ENSG00000108773	KAT2A	TRUE	FALSE
chr17	42117386	A	G	ENST00000225916	ENSG00000108773	KAT2A	TRUE	FALSE
chr17	42117386	A	T	ENST00000225916	ENSG00000108773	KAT2A	TRUE	FALSE
chr17	42117387	C	A	ENST00000225916	ENSG00000108773	KAT2A	TRUE	FALSE
chr17	42117387	C	G	ENST00000225916	ENSG00000108773	KAT2A	TRUE	FALSE
chr17	42117387	C	T	ENST00000225916	ENSG00000108773	KAT2A	TRUE	FALSE
chr17	42117411	A	C	ENST00000225916	ENSG00000108773	KAT2A	TRUE	TRUE
chr17	42117411	A	T	ENST00000225916	ENSG00000108773	KAT2A	TRUE	TRUE
chr17	42117416	C	A	ENST00000225916	ENSG00000108773	KAT2A	TRUE	TRUE
chr17	42117419	T	A	ENST00000225916	ENSG00000108773	KAT2A	TRUE	TRUE
chr17	42117437	G	A	ENST00000225916	ENSG00000108773	KAT2A	TRUE	TRUE
chr17	42117455	G	A	ENST00000225916	ENSG00000108773	KAT2A	TRUE	TRUE
chr17	42117468	C	T	ENST00000225916	ENSG00000108773	KAT2A	TRUE	TRUE
chr17	42117469	C	T	ENST00000225916	ENSG00000108773	KAT2A	TRUE	TRUE
chr17	42117475	A	T	ENST00000225916	ENSG00000108773	KAT2A	TRUE	TRUE
chr17	42117494	T	A	ENST00000225916	ENSG00000108773	KAT2A	TRUE	TRUE
chr17	42117505	G	C	ENST00000225916	ENSG00000108773	KAT2A	TRUE	TRUE
chr17	42117505	G	T	ENST00000225916	ENSG00000108773	KAT2A	TRUE	TRUE
chr17	42117527	C	A	ENST00000225916	ENSG00000108773	KAT2A	TRUE	TRUE
chr17	42117545	C	A	ENST00000225916	ENSG00000108773	KAT2A	TRUE	TRUE
chr17	42117548	C	A	ENST00000225916	ENSG00000108773	KAT2A	TRUE	TRUE
chr17	42117563	C	A	ENST00000225916	ENSG00000108773	KAT2A	TRUE	TRUE
chr17	42117583	G	T	ENST00000225916	ENSG00000108773	KAT2A	TRUE	TRUE
chr17	42117597	C	A	ENST00000225916	ENSG00000108773	KAT2A	TRUE	FALSE
chr17	42117597	C	G	ENST00000225916	ENSG00000108773	KAT2A	TRUE	FALSE
chr17	42117597	C	T	ENST00000225916	ENSG00000108773	KAT2A	TRUE	FALSE
chr17	42117598	T	A	ENST00000225916	ENSG00000108773	KAT2A	TRUE	FALSE
chr17	42117598	T	C	ENST00000225916	ENSG00000108773	KAT2A	TRUE	FALSE
chr17	42117598	T	G	ENST00000225916	ENSG00000108773	KAT2A	TRUE	FALSE
chr17	42117676	A	C	ENST00000225916	ENSG00000108773	KAT2A	TRUE	FALSE
chr17	42117676	A	G	ENST00000225916	ENSG00000108773	KAT2A	TRUE	FALSE
chr17	42117676	A	T	ENST00000225916	ENSG00000108773	KAT2A	TRUE	FALSE
chr17	42117677	C	A	ENST00000225916	ENSG00000108773	KAT2A	TRUE	FALSE
chr17	42117677	C	G	ENST00000225916	ENSG00000108773	KAT2A	TRUE	FALSE
chr17	42117677	C	T	ENST00000225916	ENSG00000108773	KAT2A	TRUE	FALSE
chr17	42117680	C	A	ENST00000225916	ENSG00000108773	KAT2A	TRUE	TRUE
chr17	42117725	C	A	ENST00000225916	ENSG00000108773	KAT2A	TRUE	TRUE
chr17	42117737	C	A	ENST00000225916	ENSG00000108773	KAT2A	TRUE	TRUE
chr17	42117770	T	A	ENST00000225916	ENSG00000108773	KAT2A	TRUE	TRUE
chr17	42117779	C	A	ENST00000225916	ENSG00000108773	KAT2A	TRUE	TRUE
chr17	42117794	C	A	ENST00000225916	ENSG00000108773	KAT2A	TRUE	TRUE
chr17	42117809	T	A	ENST00000225916	ENSG00000108773	KAT2A	TRUE	TRUE
chr17	42117812	C	A	ENST00000225916	ENSG00000108773	KAT2A	TRUE	TRUE
chr17	42117815	C	A	ENST00000225916	ENSG00000108773	KAT2A	TRUE	FALSE
chr17	42117815	C	G	ENST00000225916	ENSG00000108773	KAT2A	TRUE	FALSE
chr17	42117815	C	T	ENST00000225916	ENSG00000108773	KAT2A	TRUE	FALSE
chr17	42117816	T	A	ENST00000225916	ENSG00000108773	KAT2A	TRUE	FALSE
chr17	42117816	T	C	ENST00000225916	ENSG00000108773	KAT2A	TRUE	FALSE
chr17	42117816	T	G	ENST00000225916	ENSG00000108773	KAT2A	TRUE	FALSE
chr17	42117905	A	C	ENST00000225916	ENSG00000108773	KAT2A	TRUE	FALSE
chr17	42117905	A	G	ENST00000225916	ENSG00000108773	KAT2A	FALSE	FALSE
chr17	42117905	A	T	ENST00000225916	ENSG00000108773	KAT2A	TRUE	FALSE
chr17	42117906	C	A	ENST00000225916	ENSG00000108773	KAT2A	TRUE	FALSE
chr17	42117906	C	G	ENST00000225916	ENSG00000108773	KAT2A	TRUE	FALSE
chr17	42117906	C	T	ENST00000225916	ENSG00000108773	KAT2A	TRUE	FALSE
chr17	42117919	C	A	ENST00000225916	ENSG00000108773	KAT2A	TRUE	TRUE
chr17	42118014	G	C	ENST00000225916	ENSG00000108773	KAT2A
chr17	42118014	G	T	ENST00000225916	ENSG00000108773	KAT2A
chr17	42118018	C	A	ENST00000225916	ENSG00000108773	KAT2A	FALSE	FALSE
chr17	42118018	C	G	ENST00000225916	ENSG00000108773	KAT2A	FALSE	FALSE
chr17	42118018	C	T	ENST00000225916	ENSG00000108773	KAT2A	FALSE	FALSE
chr17	42118019	T	A	ENST00000225916	ENSG00000108773	KAT2A	FALSE	FALSE
chr17	42118019	T	C	ENST00000225916	ENSG00000108773	KAT2A	FALSE	FALSE
chr17	42118019	T	G	ENST00000225916	ENSG00000108773	KAT2A	FALSE	FALSE
chr17	42118295	A	C	ENST00000225916	ENSG00000108773	KAT2A	TRUE	FALSE
chr17	42118295	A	G	ENST00000225916	ENSG00000108773	KAT2A	TRUE	FALSE
chr17	42118295	A	T	ENST00000225916	ENSG00000108773	KAT2A	TRUE	FALSE
chr17	42118296	C	A	ENST00000225916	ENSG00000108773	KAT2A	TRUE	FALSE
chr17	42118296	C	G	ENST00000225916	ENSG00000108773	KAT2A	TRUE	FALSE
chr17	42118296	C	T	ENST00000225916	ENSG00000108773	KAT2A	TRUE	FALSE
chr17	42118315	G	A	ENST00000225916	ENSG00000108773	KAT2A	TRUE	TRUE
chr17	42118324	C	A	ENST00000225916	ENSG00000108773	KAT2A	TRUE	TRUE
chr17	42118326	G	C	ENST00000225916	ENSG00000108773	KAT2A	TRUE	TRUE
chr17	42118326	G	T	ENST00000225916	ENSG00000108773	KAT2A	TRUE	TRUE
chr17	42118347	G	C	ENST00000225916	ENSG00000108773	KAT2A	TRUE	TRUE
chr17	42118347	G	T	ENST00000225916	ENSG00000108773	KAT2A	TRUE	TRUE
chr17	42118351	C	A	ENST00000225916	ENSG00000108773	KAT2A	TRUE	TRUE
chr17	42118352	C	T	ENST00000225916	ENSG00000108773	KAT2A	TRUE	TRUE
chr17	42118353	C	T	ENST00000225916	ENSG00000108773	KAT2A	TRUE	TRUE
chr17	42118373	A	C	ENST00000225916	ENSG00000108773	KAT2A	TRUE	TRUE
chr17	42118373	A	T	ENST00000225916	ENSG00000108773	KAT2A	TRUE	TRUE
chr17	42118381	C	A	ENST00000225916	ENSG00000108773	KAT2A	TRUE	TRUE
chr17	42118384	C	A	ENST00000225916	ENSG00000108773	KAT2A	TRUE	TRUE
chr17	42118387	C	A	ENST00000225916	ENSG00000108773	KAT2A	TRUE	TRUE
chr17	42118404	C	A	ENST00000225916	ENSG00000108773	KAT2A	TRUE	FALSE
chr17	42118404	C	G	ENST00000225916	ENSG00000108773	KAT2A	TRUE	FALSE
chr17	42118404	C	T	ENST00000225916	ENSG00000108773	KAT2A	TRUE	FALSE
chr17	42118405	T	A	ENST00000225916	ENSG00000108773	KAT2A	TRUE	FALSE
chr17	42118405	T	C	ENST00000225916	ENSG00000108773	KAT2A	TRUE	FALSE
chr17	42118405	T	G	ENST00000225916	ENSG00000108773	KAT2A	TRUE	FALSE
chr17	42119243	A	C	ENST00000225916	ENSG00000108773	KAT2A	TRUE	FALSE
chr17	42119243	A	G	ENST00000225916	ENSG00000108773	KAT2A	TRUE	FALSE
chr17	42119243	A	T	ENST00000225916	ENSG00000108773	KAT2A	TRUE	FALSE
chr17	42119244	C	A	ENST00000225916	ENSG00000108773	KAT2A	TRUE	FALSE
chr17	42119244	C	G	ENST00000225916	ENSG00000108773	KAT2A	TRUE	FALSE
chr17	42119244	C	T	ENST00000225916	ENSG00000108773	KAT2A	TRUE	FALSE
chr17	42119246	T	A	ENST00000225916	ENSG00000108773	KAT2A	TRUE	TRUE
chr17	42119276	T	A	ENST00000225916	ENSG00000108773	KAT2A	TRUE	TRUE
chr17	42119279	C	A	ENST00000225916	ENSG00000108773	KAT2A	TRUE	TRUE
chr17	42119287	A	T	ENST00000225916	ENSG00000108773	KAT2A	TRUE	TRUE
chr17	42119291	T	A	ENST00000225916	ENSG00000108773	KAT2A	TRUE	TRUE
chr17	42119297	T	A	ENST00000225916	ENSG00000108773	KAT2A	TRUE	TRUE
chr17	42119300	C	A	ENST00000225916	ENSG00000108773	KAT2A	TRUE	TRUE
chr17	42119306	G	A	ENST00000225916	ENSG00000108773	KAT2A	TRUE	TRUE
chr17	42119312	T	A	ENST00000225916	ENSG00000108773	KAT2A	TRUE	TRUE
chr17	42119315	C	A	ENST00000225916	ENSG00000108773	KAT2A	TRUE	TRUE
chr17	42119324	G	A	ENST00000225916	ENSG00000108773	KAT2A	TRUE	TRUE
chr17	42119363	G	A	ENST00000225916	ENSG00000108773	KAT2A	TRUE	TRUE
chr17	42119384	C	A	ENST00000225916	ENSG00000108773	KAT2A	TRUE	TRUE
chr17	42119385	G	C	ENST00000225916	ENSG00000108773	KAT2A	TRUE	TRUE
chr17	42119385	G	T	ENST00000225916	ENSG00000108773	KAT2A	TRUE	TRUE
chr17	42119403	A	T	ENST00000225916	ENSG00000108773	KAT2A	TRUE	TRUE
chr17	42119411	G	A	ENST00000225916	ENSG00000108773	KAT2A	TRUE	TRUE
chr17	42119421	G	T	ENST00000225916	ENSG00000108773	KAT2A	TRUE	TRUE
chr17	42119424	G	C	ENST00000225916	ENSG00000108773	KAT2A	TRUE	TRUE
chr17	42119424	G	T	ENST00000225916	ENSG00000108773	KAT2A	TRUE	TRUE
chr17	42119427	A	T	ENST00000225916	ENSG00000108773	KAT2A	TRUE	TRUE
chr17	42119433	C	T	ENST00000225916	ENSG00000108773	KAT2A	TRUE	TRUE
chr17	42119434	C	T	ENST00000225916	ENSG00000108773	KAT2A	TRUE	TRUE
chr17	42119437	C	A	ENST00000225916	ENSG00000108773	KAT2A	TRUE	FALSE
chr17	42119437	C	G	ENST00000225916	ENSG00000108773	KAT2A	TRUE	FALSE
chr17	42119437	C	T	ENST00000225916	ENSG00000108773	KAT2A	TRUE	FALSE
chr17	42119438	T	A	ENST00000225916	ENSG00000108773	KAT2A	TRUE	FALSE
chr17	42119438	T	C	ENST00000225916	ENSG00000108773	KAT2A	TRUE	FALSE
chr17	42119438	T	G	ENST00000225916	ENSG00000108773	KAT2A	TRUE	FALSE
chr17	42119535	A	C	ENST00000225916	ENSG00000108773	KAT2A	TRUE	FALSE
chr17	42119535	A	G	ENST00000225916	ENSG00000108773	KAT2A	TRUE	FALSE
chr17	42119535	A	T	ENST00000225916	ENSG00000108773	KAT2A	TRUE	FALSE
chr17	42119536	C	A	ENST00000225916	ENSG00000108773	KAT2A	TRUE	FALSE
chr17	42119536	C	G	ENST00000225916	ENSG00000108773	KAT2A	TRUE	FALSE
chr17	42119536	C	T	ENST00000225916	ENSG00000108773	KAT2A	TRUE	FALSE
chr17	42119538	T	A	ENST00000225916	ENSG00000108773	KAT2A	TRUE	TRUE
chr17	42119542	G	C	ENST00000225916	ENSG00000108773	KAT2A	TRUE	TRUE
chr17	42119542	G	T	ENST00000225916	ENSG00000108773	KAT2A	TRUE	TRUE
chr17	42119553	T	A	ENST00000225916	ENSG00000108773	KAT2A	TRUE	TRUE
chr17	42119554	G	C	ENST00000225916	ENSG00000108773	KAT2A	TRUE	TRUE
chr17	42119554	G	T	ENST00000225916	ENSG00000108773	KAT2A	TRUE	TRUE
chr17	42119571	C	A	ENST00000225916	ENSG00000108773	KAT2A	TRUE	TRUE
chr17	42119577	G	A	ENST00000225916	ENSG00000108773	KAT2A	TRUE	TRUE
chr17	42119586	G	A	ENST00000225916	ENSG00000108773	KAT2A	TRUE	TRUE
chr17	42119595	G	A	ENST00000225916	ENSG00000108773	KAT2A	TRUE	TRUE
chr17	42119607	C	A	ENST00000225916	ENSG00000108773	KAT2A	TRUE	TRUE
chr17	42119613	T	A	ENST00000225916	ENSG00000108773	KAT2A	TRUE	TRUE
chr17	42119614	C	T	ENST00000225916	ENSG00000108773	KAT2A	TRUE	TRUE
chr17	42119615	C	T	ENST00000225916	ENSG00000108773	KAT2A	TRUE	TRUE
chr17	42119617	G	C	ENST00000225916	ENSG00000108773	KAT2A	TRUE	TRUE
chr17	42119617	G	T	ENST00000225916	ENSG00000108773	KAT2A	TRUE	TRUE
chr17	42119626	G	T	ENST00000225916	ENSG00000108773	KAT2A	TRUE	TRUE
chr17	42119633	A	T	ENST00000225916	ENSG00000108773	KAT2A	TRUE	TRUE
chr17	42119643	T	A	ENST00000225916	ENSG00000108773	KAT2A	TRUE	TRUE
chr17	42119645	G	C	ENST00000225916	ENSG00000108773	KAT2A	TRUE	TRUE
chr17	42119645	G	T	ENST00000225916	ENSG00000108773	KAT2A	TRUE	TRUE
chr17	42119652	C	A	ENST00000225916	ENSG00000108773	KAT2A	TRUE	TRUE
chr17	42119664	G	A	ENST00000225916	ENSG00000108773	KAT2A	TRUE	TRUE
chr17	42119670	C	A	ENST00000225916	ENSG00000108773	KAT2A	TRUE	TRUE
chr17	42119694	T	A	ENST00000225916	ENSG00000108773	KAT2A	TRUE	TRUE
chr17	42119694	T	A	ENST00000592574	ENSG00000267261		FALSE	FALSE
chr17	42119695	G	C	ENST00000225916	ENSG00000108773	KAT2A	TRUE	TRUE
chr17	42119695	G	C	ENST00000592574	ENSG00000267261		FALSE	FALSE
chr17	42119695	G	T	ENST00000225916	ENSG00000108773	KAT2A	TRUE	TRUE
chr17	42119695	G	T	ENST00000592574	ENSG00000267261		FALSE	FALSE
chr17	42119700	G	A	ENST00000225916	ENSG00000108773	KAT2A	TRUE	TRUE
chr17	42119700	G	A	ENST00000592574	ENSG00000267261		FALSE	FALSE
chr17	42119719	C	A	ENST00000225916	ENSG00000108773	KAT2A	TRUE	FALSE
chr17	42119719	C	A	ENST00000592574	ENSG00000267261		TRUE	FALSE
chr17	42119719	C	G	ENST00000225916	ENSG00000108773	KAT2A	TRUE	FALSE
chr17	42119719	C	G	ENST00000592574	ENSG00000267261		TRUE	FALSE
chr17	42119719	C	T	ENST00000225916	ENSG00000108773	KAT2A	TRUE	FALSE
chr17	42119719	C	T	ENST00000592574	ENSG00000267261		TRUE	FALSE
chr17	42119720	T	A	ENST00000225916	ENSG00000108773	KAT2A	TRUE	FALSE
chr17	42119720	T	A	ENST00000592574	ENSG00000267261		TRUE	FALSE
chr17	42119720	T	C	ENST00000225916	ENSG00000108773	KAT2A	TRUE	FALSE
chr17	42119720	T	C	ENST00000592574	ENSG00000267261		TRUE	FALSE
chr17	42119720	T	G	ENST00000225916	ENSG00000108773	KAT2A	TRUE	FALSE
chr17	42119720	T	G	ENST00000592574	ENSG00000267261		TRUE	FALSE
chr17	42120028	A	C	ENST00000225916	ENSG00000108773	KAT2A	TRUE	FALSE
chr17	42120028	A	C	ENST00000592574	ENSG00000267261		TRUE	FALSE
chr17	42120028	A	G	ENST00000225916	ENSG00000108773	KAT2A	TRUE	FALSE
chr17	42120028	A	G	ENST00000592574	ENSG00000267261		TRUE	FALSE
chr17	42120028	A	T	ENST00000225916	ENSG00000108773	KAT2A	TRUE	FALSE
chr17	42120028	A	T	ENST00000592574	ENSG00000267261		TRUE	FALSE
chr17	42120029	C	A	ENST00000225916	ENSG00000108773	KAT2A	TRUE	FALSE
chr17	42120029	C	A	ENST00000592574	ENSG00000267261		TRUE	FALSE
chr17	42120029	C	G	ENST00000225916	ENSG00000108773	KAT2A	TRUE	FALSE
chr17	42120029	C	G	ENST00000592574	ENSG00000267261		TRUE	FALSE
chr17	42120029	C	T	ENST00000225916	ENSG00000108773	KAT2A	TRUE	FALSE
chr17	42120029	C	T	ENST00000592574	ENSG00000267261		TRUE	FALSE
chr17	42120032	G	A	ENST00000225916	ENSG00000108773	KAT2A	TRUE	TRUE
chr17	42120032	G	A	ENST00000592574	ENSG00000267261		FALSE	FALSE
chr17	42120035	C	A	ENST00000225916	ENSG00000108773	KAT2A	TRUE	TRUE
chr17	42120035	C	A	ENST00000592574	ENSG00000267261		FALSE	FALSE
chr17	42120047	T	A	ENST00000225916	ENSG00000108773	KAT2A	TRUE	TRUE
chr17	42120047	T	A	ENST00000592574	ENSG00000267261		FALSE	FALSE
chr17	42120050	C	A	ENST00000225916	ENSG00000108773	KAT2A	TRUE	TRUE
chr17	42120050	C	A	ENST00000592574	ENSG00000267261		FALSE	FALSE
chr17	42120077	C	A	ENST00000225916	ENSG00000108773	KAT2A	TRUE	TRUE
chr17	42120077	C	A	ENST00000592574	ENSG00000267261		FALSE	FALSE
chr17	42120098	G	A	ENST00000225916	ENSG00000108773	KAT2A	TRUE	TRUE
chr17	42120098	G	A	ENST00000592574	ENSG00000267261		TRUE	TRUE
chr17	42120105	G	T	ENST00000225916	ENSG00000108773	KAT2A	TRUE	TRUE
chr17	42120105	G	T	ENST00000592574	ENSG00000267261		TRUE	TRUE
chr17	42120110	T	A	ENST00000225916	ENSG00000108773	KAT2A	TRUE	TRUE
chr17	42120110	T	A	ENST00000592574	ENSG00000267261		TRUE	TRUE
chr17	42120120	C	A	ENST00000225916	ENSG00000108773	KAT2A	TRUE	FALSE
chr17	42120120	C	A	ENST00000592574	ENSG00000267261		TRUE	FALSE
chr17	42120120	C	G	ENST00000225916	ENSG00000108773	KAT2A	TRUE	FALSE
chr17	42120120	C	G	ENST00000592574	ENSG00000267261		TRUE	FALSE
chr17	42120120	C	T	ENST00000225916	ENSG00000108773	KAT2A	TRUE	FALSE
chr17	42120120	C	T	ENST00000592574	ENSG00000267261		TRUE	FALSE
chr17	42120121	T	A	ENST00000225916	ENSG00000108773	KAT2A	TRUE	FALSE
chr17	42120121	T	A	ENST00000592574	ENSG00000267261		TRUE	FALSE
chr17	42120121	T	C	ENST00000225916	ENSG00000108773	KAT2A	TRUE	FALSE
chr17	42120121	T	C	ENST00000592574	ENSG00000267261		TRUE	FALSE
chr17	42120121	T	G	ENST00000225916	ENSG00000108773	KAT2A	TRUE	FALSE
chr17	42120121	T	G	ENST00000592574	ENSG00000267261		TRUE	FALSE
chr17	42120223	A	C	ENST00000225916	ENSG00000108773	KAT2A	TRUE	TRUE
chr17	42120223	A	C	ENST00000592574	ENSG00000267261		TRUE	TRUE
chr17	42120223	A	G	ENST00000225916	ENSG00000108773	KAT2A	FALSE	FALSE
chr17	42120223	A	G	ENST00000592574	ENSG00000267261		FALSE	FALSE
chr17	42120223	A	T	ENST00000225916	ENSG00000108773	KAT2A	TRUE	TRUE
chr17	42120223	A	T	ENST00000592574	ENSG00000267261		TRUE	TRUE
chr17	42120224	C	A	ENST00000225916	ENSG00000108773	KAT2A	TRUE	TRUE
chr17	42120224	C	A	ENST00000592574	ENSG00000267261		TRUE	TRUE
chr17	42120224	C	G	ENST00000225916	ENSG00000108773	KAT2A	TRUE	TRUE
chr17	42120224	C	G	ENST00000592574	ENSG00000267261		TRUE	TRUE
chr17	42120224	C	T	ENST00000225916	ENSG00000108773	KAT2A	TRUE	TRUE
chr17	42120224	C	T	ENST00000592574	ENSG00000267261		TRUE	TRUE
chr17	42120227	T	A	ENST00000225916	ENSG00000108773	KAT2A	TRUE	TRUE
chr17	42120227	T	A	ENST00000592574	ENSG00000267261		TRUE	TRUE
chr17	42120234	G	C	ENST00000225916	ENSG00000108773	KAT2A	TRUE	TRUE
chr17	42120234	G	C	ENST00000592574	ENSG00000267261		TRUE	TRUE
chr17	42120234	G	T	ENST00000225916	ENSG00000108773	KAT2A	TRUE	TRUE
chr17	42120234	G	T	ENST00000592574	ENSG00000267261		TRUE	TRUE
chr17	42120240	A	C	ENST00000225916	ENSG00000108773	KAT2A	TRUE	TRUE
chr17	42120240	A	C	ENST00000592574	ENSG00000267261		TRUE	TRUE
chr17	42120240	A	T	ENST00000225916	ENSG00000108773	KAT2A	TRUE	TRUE
chr17	42120240	A	T	ENST00000592574	ENSG00000267261		TRUE	TRUE
chr17	42120248	G	A	ENST00000225916	ENSG00000108773	KAT2A	TRUE	TRUE
chr17	42120248	G	A	ENST00000592574	ENSG00000267261		TRUE	TRUE
chr17	42120251	T	A	ENST00000225916	ENSG00000108773	KAT2A	TRUE	TRUE
chr17	42120251	T	A	ENST00000592574	ENSG00000267261		TRUE	TRUE
chr17	42120266	C	A	ENST00000225916	ENSG00000108773	KAT2A	TRUE	TRUE
chr17	42120266	C	A	ENST00000592574	ENSG00000267261		TRUE	TRUE
chr17	42120269	C	A	ENST00000225916	ENSG00000108773	KAT2A	TRUE	TRUE
chr17	42120269	C	A	ENST00000592574	ENSG00000267261		TRUE	TRUE
chr17	42120272	T	A	ENST00000225916	ENSG00000108773	KAT2A	TRUE	TRUE
chr17	42120272	T	A	ENST00000592574	ENSG00000267261		TRUE	TRUE
chr17	42120296	C	A	ENST00000225916	ENSG00000108773	KAT2A	TRUE	TRUE
chr17	42120296	C	A	ENST00000592574	ENSG00000267261		TRUE	TRUE
chr17	42120323	G	A	ENST00000225916	ENSG00000108773	KAT2A	TRUE	TRUE
chr17	42120323	G	A	ENST00000592574	ENSG00000267261		TRUE	TRUE
chr17	42120332	C	A	ENST00000225916	ENSG00000108773	KAT2A	TRUE	TRUE
chr17	42120332	C	A	ENST00000592574	ENSG00000267261		TRUE	TRUE
chr17	42120338	C	A	ENST00000225916	ENSG00000108773	KAT2A	TRUE	TRUE
chr17	42120338	C	A	ENST00000592574	ENSG00000267261		TRUE	TRUE
chr17	42120340	G	C	ENST00000225916	ENSG00000108773	KAT2A	TRUE	TRUE
chr17	42120340	G	C	ENST00000592574	ENSG00000267261		TRUE	TRUE
chr17	42120340	G	T	ENST00000225916	ENSG00000108773	KAT2A	TRUE	TRUE
chr17	42120340	G	T	ENST00000592574	ENSG00000267261		TRUE	TRUE
chr17	42120350	C	A	ENST00000225916	ENSG00000108773	KAT2A	TRUE	TRUE
chr17	42120350	C	A	ENST00000592574	ENSG00000267261		TRUE	TRUE
chr17	42120352	A	T	ENST00000225916	ENSG00000108773	KAT2A	TRUE	TRUE
chr17	42120352	A	T	ENST00000592574	ENSG00000267261		TRUE	TRUE
chr17	42120371	C	A	ENST00000225916	ENSG00000108773	KAT2A	TRUE	FALSE
chr17	42120371	C	A	ENST00000592574	ENSG00000267261		TRUE	FALSE
chr17	42120371	C	G	ENST00000225916	ENSG00000108773	KAT2A	TRUE	FALSE
chr17	42120371	C	G	ENST00000592574	ENSG00000267261		TRUE	FALSE
chr17	42120371	C	T	ENST00000225916	ENSG00000108773	KAT2A	TRUE	FALSE
chr17	42120371	C	T	ENST00000592574	ENSG00000267261		TRUE	FALSE
chr17	42120372	T	A	ENST00000225916	ENSG00000108773	KAT2A	TRUE	FALSE
chr17	42120372	T	A	ENST00000592574	ENSG00000267261		TRUE	FALSE
chr17	42120372	T	C	ENST00000225916	ENSG00000108773	KAT2A	TRUE	FALSE
chr17	42120372	T	C	ENST00000592574	ENSG00000267261		TRUE	FALSE
chr17	42120372	T	G	ENST00000225916	ENSG00000108773	KAT2A	TRUE	FALSE
chr17	42120372	T	G	ENST00000592574	ENSG00000267261		TRUE	FALSE
chr17	42120704	A	C	ENST00000225916	ENSG00000108773	KAT2A	TRUE	FALSE
chr17	42120704	A	C	ENST00000592574	ENSG00000267261		TRUE	FALSE
chr17	42120704	A	G	ENST00000225916	ENSG00000108773	KAT2A	TRUE	FALSE
chr17	42120704	A	G	ENST00000592574	ENSG00000267261		TRUE	FALSE
chr17	42120704	A	T	ENST00000225916	ENSG00000108773	KAT2A	TRUE	FALSE
chr17	42120704	A	T	ENST00000592574	ENSG00000267261		TRUE	FALSE
chr17	42120705	C	A	ENST00000225916	ENSG00000108773	KAT2A	TRUE	FALSE
chr17	42120705	C	A	ENST00000592574	ENSG00000267261		TRUE	FALSE
chr17	42120705	C	G	ENST00000225916	ENSG00000108773	KAT2A	TRUE	FALSE
chr17	42120705	C	G	ENST00000592574	ENSG00000267261		TRUE	FALSE
chr17	42120705	C	T	ENST00000225916	ENSG00000108773	KAT2A	TRUE	FALSE
chr17	42120705	C	T	ENST00000592574	ENSG00000267261		TRUE	FALSE
chr17	42120708	A	T	ENST00000225916	ENSG00000108773	KAT2A	TRUE	TRUE
chr17	42120708	A	T	ENST00000592574	ENSG00000267261		TRUE	TRUE
chr17	42120718	C	A	ENST00000225916	ENSG00000108773	KAT2A	TRUE	TRUE
chr17	42120718	C	A	ENST00000592574	ENSG00000267261		TRUE	TRUE
chr17	42120719	A	T	ENST00000225916	ENSG00000108773	KAT2A	TRUE	TRUE
chr17	42120719	A	T	ENST00000592574	ENSG00000267261		TRUE	TRUE
chr17	42120728	G	T	ENST00000225916	ENSG00000108773	KAT2A	TRUE	TRUE
chr17	42120728	G	T	ENST00000592574	ENSG00000267261		TRUE	TRUE
chr17	42120736	C	A	ENST00000225916	ENSG00000108773	KAT2A	TRUE	TRUE
chr17	42120736	C	A	ENST00000592574	ENSG00000267261		TRUE	TRUE
chr17	42120757	G	A	ENST00000225916	ENSG00000108773	KAT2A	TRUE	TRUE
chr17	42120757	G	A	ENST00000592574	ENSG00000267261		TRUE	TRUE
chr17	42120760	G	A	ENST00000225916	ENSG00000108773	KAT2A	TRUE	TRUE
chr17	42120760	G	A	ENST00000592574	ENSG00000267261		TRUE	TRUE
chr17	42120790	T	A	ENST00000225916	ENSG00000108773	KAT2A	TRUE	TRUE
chr17	42120790	T	A	ENST00000592574	ENSG00000267261		TRUE	TRUE
chr17	42120799	T	A	ENST00000225916	ENSG00000108773	KAT2A	TRUE	TRUE
chr17	42120799	T	A	ENST00000592574	ENSG00000267261		TRUE	TRUE
chr17	42120800	C	T	ENST00000225916	ENSG00000108773	KAT2A	TRUE	TRUE
chr17	42120800	C	T	ENST00000592574	ENSG00000267261		TRUE	TRUE
chr17	42120801	C	T	ENST00000225916	ENSG00000108773	KAT2A	TRUE	TRUE
chr17	42120801	C	T	ENST00000592574	ENSG00000267261		TRUE	TRUE
chr17	42120809	A	T	ENST00000225916	ENSG00000108773	KAT2A	TRUE	TRUE
chr17	42120809	A	T	ENST00000592574	ENSG00000267261		TRUE	TRUE
chr17	42120814	T	A	ENST00000225916	ENSG00000108773	KAT2A	TRUE	TRUE
chr17	42120814	T	A	ENST00000592574	ENSG00000267261		TRUE	TRUE
chr17	42120815	A	T	ENST00000225916	ENSG00000108773	KAT2A	TRUE	TRUE
chr17	42120815	A	T	ENST00000592574	ENSG00000267261		TRUE	TRUE
chr17	42120823	C	A	ENST00000225916	ENSG00000108773	KAT2A	TRUE	TRUE
chr17	42120823	C	A	ENST00000592574	ENSG00000267261		TRUE	TRUE
chr17	42120830	C	A	ENST00000225916	ENSG00000108773	KAT2A	TRUE	FALSE
chr17	42120830	C	A	ENST00000592574	ENSG00000267261		TRUE	FALSE
chr17	42120830	C	G	ENST00000225916	ENSG00000108773	KAT2A	TRUE	FALSE
chr17	42120830	C	G	ENST00000592574	ENSG00000267261		TRUE	FALSE
chr17	42120830	C	T	ENST00000225916	ENSG00000108773	KAT2A	TRUE	FALSE
chr17	42120830	C	T	ENST00000592574	ENSG00000267261		TRUE	FALSE
chr17	42120831	T	A	ENST00000225916	ENSG00000108773	KAT2A	TRUE	FALSE
chr17	42120831	T	A	ENST00000592574	ENSG00000267261		TRUE	FALSE
chr17	42120831	T	C	ENST00000225916	ENSG00000108773	KAT2A	TRUE	FALSE
chr17	42120831	T	C	ENST00000592574	ENSG00000267261		TRUE	FALSE
chr17	42120831	T	G	ENST00000225916	ENSG00000108773	KAT2A	TRUE	FALSE
chr17	42120831	T	G	ENST00000592574	ENSG00000267261		TRUE	FALSE
chr17	42120964	A	C	ENST00000225916	ENSG00000108773	KAT2A	TRUE	FALSE
chr17	42120964	A	G	ENST00000225916	ENSG00000108773	KAT2A	TRUE	FALSE
chr17	42120964	A	T	ENST00000225916	ENSG00000108773	KAT2A	TRUE	FALSE
chr17	42120965	C	A	ENST00000225916	ENSG00000108773	KAT2A	TRUE	FALSE
chr17	42120965	C	G	ENST00000225916	ENSG00000108773	KAT2A	TRUE	FALSE
chr17	42120965	C	T	ENST00000225916	ENSG00000108773	KAT2A	TRUE	FALSE
chr17	42120968	T	A	ENST00000225916	ENSG00000108773	KAT2A	TRUE	TRUE
chr17	42120969	G	T	ENST00000225916	ENSG00000108773	KAT2A	TRUE	TRUE
chr17	42120976	G	T	ENST00000225916	ENSG00000108773	KAT2A	TRUE	TRUE
chr17	42120992	T	A	ENST00000225916	ENSG00000108773	KAT2A	TRUE	TRUE
chr17	42120995	C	A	ENST00000225916	ENSG00000108773	KAT2A	TRUE	TRUE
chr17	42121001	T	A	ENST00000225916	ENSG00000108773	KAT2A	TRUE	TRUE
chr17	42121004	T	A	ENST00000225916	ENSG00000108773	KAT2A	TRUE	TRUE
chr17	42121028	G	A	ENST00000225916	ENSG00000108773	KAT2A	TRUE	TRUE
chr17	42121034	T	A	ENST00000225916	ENSG00000108773	KAT2A	TRUE	TRUE
chr17	42121040	G	A	ENST00000225916	ENSG00000108773	KAT2A	TRUE	TRUE
chr17	42121052	G	A	ENST00000225916	ENSG00000108773	KAT2A	TRUE	TRUE
chr17	42121055	G	A	ENST00000225916	ENSG00000108773	KAT2A	TRUE	TRUE
chr17	42121058	G	A	ENST00000225916	ENSG00000108773	KAT2A	TRUE	TRUE
chr17	42121073	G	A	ENST00000225916	ENSG00000108773	KAT2A	TRUE	TRUE
chr17	42121109	C	A	ENST00000225916	ENSG00000108773	KAT2A	TRUE	TRUE
chr17	42121198	G	C	ENST00000225916	ENSG00000108773	KAT2A
chr17	42121198	G	T	ENST00000225916	ENSG00000108773	KAT2A
chr17	42121247	G	A	ENST00000225916	ENSG00000108773	KAT2A		FALSE
chr17	42121262	G	A	ENST00000225916	ENSG00000108773	KAT2A	FALSE	FALSE
chr17	42121289	G	A	ENST00000225916	ENSG00000108773	KAT2A	FALSE	FALSE
chr17	42121298	C	A	ENST00000225916	ENSG00000108773	KAT2A	FALSE	FALSE
chr17	42122854	C	T	ENST00000565659	ENSG00000260325	HSPB9	FALSE	FALSE
chr17	42122857	A	T	ENST00000565659	ENSG00000260325	HSPB9	FALSE	FALSE
chr17	42122881	G	T	ENST00000565659	ENSG00000260325	HSPB9	FALSE	FALSE
chr17	42122904	T	A	ENST00000565659	ENSG00000260325	HSPB9	FALSE	FALSE
chr17	42122923	G	T	ENST00000565659	ENSG00000260325	HSPB9	FALSE	FALSE
chr17	42122980	C	T	ENST00000565659	ENSG00000260325	HSPB9	FALSE	FALSE
chr17	42122983	G	T	ENST00000565659	ENSG00000260325	HSPB9	FALSE	FALSE
chr17	42123001	A	T	ENST00000565659	ENSG00000260325	HSPB9	FALSE	FALSE
chr17	42123013	C	T	ENST00000565659	ENSG00000260325	HSPB9	FALSE	FALSE
chr17	42123019	A	T	ENST00000565659	ENSG00000260325	HSPB9	FALSE	FALSE
chr17	42123046	G	T	ENST00000565659	ENSG00000260325	HSPB9	FALSE	FALSE
chr17	42123049	G	T	ENST00000565659	ENSG00000260325	HSPB9	FALSE	FALSE
chr17	42123061	C	T	ENST00000565659	ENSG00000260325	HSPB9	FALSE	FALSE
chr17	42123073	C	T	ENST00000565659	ENSG00000260325	HSPB9	FALSE	FALSE
chr17	42123077	G	A	ENST00000565659	ENSG00000260325	HSPB9	FALSE	FALSE
chr17	42123078	G	A	ENST00000565659	ENSG00000260325	HSPB9	FALSE	FALSE
chr17	42123091	G	T	ENST00000565659	ENSG00000260325	HSPB9	FALSE	FALSE
chr17	42123094	C	T	ENST00000565659	ENSG00000260325	HSPB9	FALSE	FALSE
chr17	42123097	C	T	ENST00000565659	ENSG00000260325	HSPB9	FALSE	FALSE
chr17	42123100	C	T	ENST00000565659	ENSG00000260325	HSPB9	FALSE	FALSE
chr17	42123121	G	T	ENST00000565659	ENSG00000260325	HSPB9	TRUE	FALSE
chr17	42123135	C	A	ENST00000565659	ENSG00000260325	HSPB9	TRUE	FALSE
chr17	42123135	C	G	ENST00000565659	ENSG00000260325	HSPB9	TRUE	FALSE
chr17	42123143	C	A	ENST00000565659	ENSG00000260325	HSPB9	TRUE	FALSE
chr17	42123143	C	G	ENST00000565659	ENSG00000260325	HSPB9	TRUE	FALSE
chr17	42123145	C	T	ENST00000565659	ENSG00000260325	HSPB9	TRUE	FALSE
chr17	42123148	A	T	ENST00000565659	ENSG00000260325	HSPB9	TRUE	FALSE
chr17	42123160	A	T	ENST00000565659	ENSG00000260325	HSPB9	FALSE	FALSE
chr17	42123201	C	A	ENST00000565659	ENSG00000260325	HSPB9	FALSE	FALSE
chr17	42123204	C	A	ENST00000565659	ENSG00000260325	HSPB9	FALSE	FALSE
chr17	42123220	C	T	ENST00000565659	ENSG00000260325	HSPB9	FALSE	FALSE
chr17	42123227	G	A	ENST00000565659	ENSG00000260325	HSPB9	FALSE	FALSE
chr17	42123228	G	A	ENST00000565659	ENSG00000260325	HSPB9	FALSE	FALSE
chr17	42123232	A	T	ENST00000565659	ENSG00000260325	HSPB9	FALSE	FALSE
chr17	42123238	C	T	ENST00000565659	ENSG00000260325	HSPB9	FALSE	FALSE
chr17	42123243	T	A	ENST00000565659	ENSG00000260325	HSPB9	FALSE	FALSE
chr17	42123262	G	T	ENST00000565659	ENSG00000260325	HSPB9	FALSE	FALSE
chr17	42123268	C	T	ENST00000565659	ENSG00000260325	HSPB9	FALSE	FALSE
chr17	42123274	G	T	ENST00000565659	ENSG00000260325	HSPB9	FALSE	FALSE
chr17	42123286	A	T	ENST00000565659	ENSG00000260325	HSPB9	FALSE	FALSE
chr17	42123307	A	T	ENST00000565659	ENSG00000260325	HSPB9	FALSE	FALSE
chr17	42125792	G	T	ENST00000346213	ENSG00000108774	RAB5C	FALSE	FALSE
chr17	42125795	G	T	ENST00000346213	ENSG00000108774	RAB5C	FALSE	FALSE
chr17	42125800	G	A	ENST00000346213	ENSG00000108774	RAB5C	FALSE	FALSE
chr17	42125824	C	A	ENST00000346213	ENSG00000108774	RAB5C	FALSE	FALSE
chr17	42125827	G	A	ENST00000346213	ENSG00000108774	RAB5C	FALSE	FALSE
chr17	42125842	G	A	ENST00000346213	ENSG00000108774	RAB5C	FALSE	FALSE
chr17	42125848	G	A	ENST00000346213	ENSG00000108774	RAB5C	FALSE	FALSE
chr17	42125872	G	A	ENST00000346213	ENSG00000108774	RAB5C	FALSE	FALSE
chr17	42125878	C	A	ENST00000346213	ENSG00000108774	RAB5C	FALSE	FALSE
chr17	42125884	T	A	ENST00000346213	ENSG00000108774	RAB5C	FALSE	FALSE
chr17	42125893	T	A	ENST00000346213	ENSG00000108774	RAB5C	FALSE	FALSE
chr17	42125896	T	A	ENST00000346213	ENSG00000108774	RAB5C	FALSE	FALSE
chr17	42125899	C	A	ENST00000346213	ENSG00000108774	RAB5C	TRUE	FALSE
chr17	42125899	C	G	ENST00000346213	ENSG00000108774	RAB5C	TRUE	FALSE
chr17	42125899	C	T	ENST00000346213	ENSG00000108774	RAB5C	TRUE	FALSE
chr17	42125900	T	A	ENST00000346213	ENSG00000108774	RAB5C	TRUE	FALSE
chr17	42125900	T	C	ENST00000346213	ENSG00000108774	RAB5C	TRUE	FALSE
chr17	42125900	T	G	ENST00000346213	ENSG00000108774	RAB5C	TRUE	FALSE
chr17	42126753	A	C	ENST00000346213	ENSG00000108774	RAB5C	TRUE	FALSE
chr17	42126753	A	G	ENST00000346213	ENSG00000108774	RAB5C	FALSE	FALSE
chr17	42126753	A	T	ENST00000346213	ENSG00000108774	RAB5C	TRUE	FALSE
chr17	42126754	C	A	ENST00000346213	ENSG00000108774	RAB5C	TRUE	FALSE
chr17	42126754	C	G	ENST00000346213	ENSG00000108774	RAB5C	TRUE	FALSE
chr17	42126754	C	T	ENST00000346213	ENSG00000108774	RAB5C	TRUE	FALSE
chr17	42126773	C	A	ENST00000346213	ENSG00000108774	RAB5C	FALSE	FALSE
chr17	42126794	T	A	ENST00000346213	ENSG00000108774	RAB5C	FALSE	FALSE
chr17	42126799	G	C	ENST00000346213	ENSG00000108774	RAB5C	FALSE	FALSE
chr17	42126799	G	T	ENST00000346213	ENSG00000108774	RAB5C	FALSE	FALSE
chr17	42126806	C	A	ENST00000346213	ENSG00000108774	RAB5C	TRUE	TRUE
chr17	42126817	A	T	ENST00000346213	ENSG00000108774	RAB5C	TRUE	TRUE
chr17	42126834	A	C	ENST00000346213	ENSG00000108774	RAB5C	TRUE	TRUE
chr17	42126834	A	T	ENST00000346213	ENSG00000108774	RAB5C	TRUE	TRUE
chr17	42126842	G	A	ENST00000346213	ENSG00000108774	RAB5C	TRUE	TRUE
chr17	42126848	C	A	ENST00000346213	ENSG00000108774	RAB5C	TRUE	TRUE
chr17	42126849	C	A	ENST00000346213	ENSG00000108774	RAB5C	TRUE	FALSE
chr17	42126849	C	G	ENST00000346213	ENSG00000108774	RAB5C	TRUE	FALSE
chr17	42126849	C	T	ENST00000346213	ENSG00000108774	RAB5C	TRUE	FALSE
chr17	42126850	T	A	ENST00000346213	ENSG00000108774	RAB5C	TRUE	FALSE
chr17	42126850	T	C	ENST00000346213	ENSG00000108774	RAB5C	TRUE	FALSE
chr17	42126850	T	G	ENST00000346213	ENSG00000108774	RAB5C	TRUE	FALSE
chr17	42128259	A	C	ENST00000346213	ENSG00000108774	RAB5C	TRUE	FALSE
chr17	42128259	A	C	ENST00000592574	ENSG00000267261		TRUE	FALSE
chr17	42128259	A	G	ENST00000346213	ENSG00000108774	RAB5C	TRUE	FALSE
chr17	42128259	A	G	ENST00000592574	ENSG00000267261		TRUE	FALSE
chr17	42128259	A	T	ENST00000346213	ENSG00000108774	RAB5C	TRUE	FALSE
chr17	42128259	A	T	ENST00000592574	ENSG00000267261		TRUE	FALSE
chr17	42128260	C	A	ENST00000346213	ENSG00000108774	RAB5C	TRUE	FALSE
chr17	42128260	C	A	ENST00000592574	ENSG00000267261		TRUE	FALSE
chr17	42128260	C	G	ENST00000346213	ENSG00000108774	RAB5C	TRUE	FALSE
chr17	42128260	C	G	ENST00000592574	ENSG00000267261		TRUE	FALSE
chr17	42128260	C	T	ENST00000346213	ENSG00000108774	RAB5C	TRUE	FALSE
chr17	42128260	C	T	ENST00000592574	ENSG00000267261		TRUE	FALSE
chr17	42128263	G	A	ENST00000346213	ENSG00000108774	RAB5C	TRUE	TRUE
chr17	42128263	G	A	ENST00000592574	ENSG00000267261		TRUE	TRUE
chr17	42128269	C	A	ENST00000346213	ENSG00000108774	RAB5C	TRUE	TRUE
chr17	42128269	C	A	ENST00000592574	ENSG00000267261		TRUE	TRUE
chr17	42128278	T	A	ENST00000346213	ENSG00000108774	RAB5C	TRUE	TRUE
chr17	42128278	T	A	ENST00000592574	ENSG00000267261		TRUE	TRUE
chr17	42128281	T	A	ENST00000346213	ENSG00000108774	RAB5C	TRUE	TRUE
chr17	42128281	T	A	ENST00000592574	ENSG00000267261		TRUE	TRUE
chr17	42128299	T	A	ENST00000346213	ENSG00000108774	RAB5C	TRUE	TRUE
chr17	42128299	T	A	ENST00000592574	ENSG00000267261		TRUE	TRUE
chr17	42128338	G	A	ENST00000346213	ENSG00000108774	RAB5C	TRUE	TRUE
chr17	42128338	G	A	ENST00000592574	ENSG00000267261		TRUE	TRUE
chr17	42128344	G	A	ENST00000346213	ENSG00000108774	RAB5C	TRUE	TRUE
chr17	42128344	G	A	ENST00000592574	ENSG00000267261		TRUE	TRUE
chr17	42128350	C	A	ENST00000346213	ENSG00000108774	RAB5C	TRUE	TRUE
chr17	42128350	C	A	ENST00000592574	ENSG00000267261		TRUE	TRUE
chr17	42128353	T	A	ENST00000346213	ENSG00000108774	RAB5C	TRUE	TRUE
chr17	42128353	T	A	ENST00000592574	ENSG00000267261		TRUE	TRUE
chr17	42128357	C	T	ENST00000346213	ENSG00000108774	RAB5C	TRUE	TRUE
chr17	42128357	C	T	ENST00000592574	ENSG00000267261		TRUE	TRUE
chr17	42128358	C	T	ENST00000346213	ENSG00000108774	RAB5C	TRUE	TRUE
chr17	42128358	C	T	ENST00000592574	ENSG00000267261		TRUE	TRUE
chr17	42128365	T	A	ENST00000346213	ENSG00000108774	RAB5C	TRUE	TRUE
chr17	42128365	T	A	ENST00000592574	ENSG00000267261		TRUE	TRUE
chr17	42128384	C	A	ENST00000346213	ENSG00000108774	RAB5C	TRUE	FALSE
chr17	42128384	C	A	ENST00000592574	ENSG00000267261		TRUE	FALSE
chr17	42128384	C	G	ENST00000346213	ENSG00000108774	RAB5C	TRUE	FALSE
chr17	42128384	C	G	ENST00000592574	ENSG00000267261		TRUE	FALSE
chr17	42128384	C	T	ENST00000346213	ENSG00000108774	RAB5C	TRUE	FALSE
chr17	42128384	C	T	ENST00000592574	ENSG00000267261		TRUE	FALSE
chr17	42128385	T	A	ENST00000346213	ENSG00000108774	RAB5C	TRUE	FALSE
chr17	42128385	T	A	ENST00000592574	ENSG00000267261		TRUE	FALSE
chr17	42128385	T	C	ENST00000346213	ENSG00000108774	RAB5C	TRUE	FALSE
chr17	42128385	T	C	ENST00000592574	ENSG00000267261		TRUE	FALSE
chr17	42128385	T	G	ENST00000346213	ENSG00000108774	RAB5C	TRUE	FALSE
chr17	42128385	T	G	ENST00000592574	ENSG00000267261		TRUE	FALSE
chr17	42128647	A	C	ENST00000346213	ENSG00000108774	RAB5C	TRUE	FALSE
chr17	42128647	A	C	ENST00000592574	ENSG00000267261		TRUE	FALSE
chr17	42128647	A	G	ENST00000346213	ENSG00000108774	RAB5C	TRUE	FALSE
chr17	42128647	A	G	ENST00000592574	ENSG00000267261		TRUE	FALSE
chr17	42128647	A	T	ENST00000346213	ENSG00000108774	RAB5C	TRUE	FALSE
chr17	42128647	A	T	ENST00000592574	ENSG00000267261		TRUE	FALSE
chr17	42128648	C	A	ENST00000346213	ENSG00000108774	RAB5C	TRUE	FALSE
chr17	42128648	C	A	ENST00000592574	ENSG00000267261		TRUE	FALSE
chr17	42128648	C	G	ENST00000346213	ENSG00000108774	RAB5C	TRUE	FALSE
chr17	42128648	C	G	ENST00000592574	ENSG00000267261		TRUE	FALSE
chr17	42128648	C	T	ENST00000346213	ENSG00000108774	RAB5C	TRUE	FALSE
chr17	42128648	C	T	ENST00000592574	ENSG00000267261		TRUE	FALSE
chr17	42128664	A	C	ENST00000346213	ENSG00000108774	RAB5C	TRUE	TRUE
chr17	42128664	A	C	ENST00000592574	ENSG00000267261		TRUE	TRUE
chr17	42128664	A	T	ENST00000346213	ENSG00000108774	RAB5C	TRUE	TRUE
chr17	42128664	A	T	ENST00000592574	ENSG00000267261		TRUE	TRUE
chr17	42128684	G	A	ENST00000346213	ENSG00000108774	RAB5C	TRUE	TRUE
chr17	42128684	G	A	ENST00000592574	ENSG00000267261		TRUE	TRUE
chr17	42128694	A	C	ENST00000346213	ENSG00000108774	RAB5C	TRUE	TRUE
chr17	42128694	A	C	ENST00000592574	ENSG00000267261		TRUE	TRUE
chr17	42128694	A	T	ENST00000346213	ENSG00000108774	RAB5C	TRUE	TRUE
chr17	42128694	A	T	ENST00000592574	ENSG00000267261		TRUE	TRUE
chr17	42128697	G	C	ENST00000346213	ENSG00000108774	RAB5C	TRUE	TRUE
chr17	42128697	G	C	ENST00000592574	ENSG00000267261		TRUE	TRUE
chr17	42128697	G	T	ENST00000346213	ENSG00000108774	RAB5C	TRUE	TRUE
chr17	42128697	G	T	ENST00000592574	ENSG00000267261		TRUE	TRUE
chr17	42128718	A	C	ENST00000346213	ENSG00000108774	RAB5C	TRUE	TRUE
chr17	42128718	A	C	ENST00000592574	ENSG00000267261		TRUE	TRUE
chr17	42128718	A	T	ENST00000346213	ENSG00000108774	RAB5C	TRUE	TRUE
chr17	42128718	A	T	ENST00000592574	ENSG00000267261		TRUE	TRUE
chr17	42128726	C	A	ENST00000346213	ENSG00000108774	RAB5C	TRUE	TRUE
chr17	42128726	C	A	ENST00000592574	ENSG00000267261		TRUE	TRUE
chr17	42128729	G	A	ENST00000346213	ENSG00000108774	RAB5C	TRUE	TRUE
chr17	42128729	G	A	ENST00000592574	ENSG00000267261		TRUE	TRUE
chr17	42128732	C	A	ENST00000346213	ENSG00000108774	RAB5C	TRUE	TRUE
chr17	42128732	C	A	ENST00000592574	ENSG00000267261		TRUE	TRUE
chr17	42128742	C	T	ENST00000346213	ENSG00000108774	RAB5C	TRUE	TRUE
chr17	42128742	C	T	ENST00000592574	ENSG00000267261		TRUE	TRUE
chr17	42128743	C	T	ENST00000346213	ENSG00000108774	RAB5C	TRUE	TRUE
chr17	42128743	C	T	ENST00000592574	ENSG00000267261		TRUE	TRUE
chr17	42128750	C	A	ENST00000346213	ENSG00000108774	RAB5C	TRUE	TRUE
chr17	42128750	C	A	ENST00000592574	ENSG00000267261		TRUE	TRUE
chr17	42128756	T	A	ENST00000346213	ENSG00000108774	RAB5C	TRUE	TRUE
chr17	42128756	T	A	ENST00000592574	ENSG00000267261		TRUE	TRUE
chr17	42128775	G	T	ENST00000346213	ENSG00000108774	RAB5C	TRUE	TRUE
chr17	42128775	G	T	ENST00000592574	ENSG00000267261		TRUE	TRUE
chr17	42128786	G	A	ENST00000346213	ENSG00000108774	RAB5C	TRUE	TRUE
chr17	42128786	G	A	ENST00000592574	ENSG00000267261		TRUE	TRUE
chr17	42128801	C	A	ENST00000346213	ENSG00000108774	RAB5C	TRUE	FALSE
chr17	42128801	C	A	ENST00000592574	ENSG00000267261		TRUE	FALSE
chr17	42128801	C	G	ENST00000346213	ENSG00000108774	RAB5C	TRUE	FALSE
chr17	42128801	C	G	ENST00000592574	ENSG00000267261		TRUE	FALSE
chr17	42128801	C	T	ENST00000346213	ENSG00000108774	RAB5C	TRUE	FALSE
chr17	42128801	C	T	ENST00000592574	ENSG00000267261		TRUE	FALSE
chr17	42128802	T	A	ENST00000346213	ENSG00000108774	RAB5C	TRUE	FALSE
chr17	42128802	T	A	ENST00000592574	ENSG00000267261		TRUE	FALSE
chr17	42128802	T	C	ENST00000346213	ENSG00000108774	RAB5C	TRUE	FALSE
chr17	42128802	T	C	ENST00000592574	ENSG00000267261		TRUE	FALSE
chr17	42128802	T	G	ENST00000346213	ENSG00000108774	RAB5C	TRUE	FALSE
chr17	42128802	T	G	ENST00000592574	ENSG00000267261		TRUE	FALSE
chr17	42130335	A	C	ENST00000346213	ENSG00000108774	RAB5C	TRUE	FALSE
chr17	42130335	A	C	ENST00000592574	ENSG00000267261		TRUE	FALSE
chr17	42130335	A	G	ENST00000346213	ENSG00000108774	RAB5C	FALSE	FALSE
chr17	42130335	A	G	ENST00000592574	ENSG00000267261		FALSE	FALSE
chr17	42130335	A	T	ENST00000346213	ENSG00000108774	RAB5C	TRUE	FALSE
chr17	42130335	A	T	ENST00000592574	ENSG00000267261		TRUE	FALSE
chr17	42130336	C	A	ENST00000346213	ENSG00000108774	RAB5C	TRUE	FALSE
chr17	42130336	C	A	ENST00000592574	ENSG00000267261		TRUE	FALSE
chr17	42130336	C	G	ENST00000346213	ENSG00000108774	RAB5C	TRUE	FALSE
chr17	42130336	C	G	ENST00000592574	ENSG00000267261		TRUE	FALSE
chr17	42130336	C	T	ENST00000346213	ENSG00000108774	RAB5C	TRUE	FALSE
chr17	42130336	C	T	ENST00000592574	ENSG00000267261		TRUE	FALSE
chr17	42130340	C	A	ENST00000346213	ENSG00000108774	RAB5C	TRUE	TRUE
chr17	42130340	C	A	ENST00000592574	ENSG00000267261		TRUE	TRUE
chr17	42130352	C	A	ENST00000346213	ENSG00000108774	RAB5C	TRUE	TRUE
chr17	42130352	C	A	ENST00000592574	ENSG00000267261		TRUE	TRUE
chr17	42130355	G	A	ENST00000346213	ENSG00000108774	RAB5C	TRUE	TRUE
chr17	42130355	G	A	ENST00000592574	ENSG00000267261		TRUE	TRUE
chr17	42130356	G	C	ENST00000346213	ENSG00000108774	RAB5C	TRUE	TRUE
chr17	42130356	G	C	ENST00000592574	ENSG00000267261		TRUE	TRUE
chr17	42130356	G	T	ENST00000346213	ENSG00000108774	RAB5C	TRUE	TRUE
chr17	42130356	G	T	ENST00000592574	ENSG00000267261		TRUE	TRUE
chr17	42130361	C	A	ENST00000346213	ENSG00000108774	RAB5C	TRUE	TRUE
chr17	42130361	C	A	ENST00000592574	ENSG00000267261		TRUE	TRUE
chr17	42130370	G	A	ENST00000346213	ENSG00000108774	RAB5C	TRUE	TRUE
chr17	42130370	G	A	ENST00000592574	ENSG00000267261		TRUE	TRUE
chr17	42130373	C	A	ENST00000346213	ENSG00000108774	RAB5C	TRUE	TRUE
chr17	42130373	C	A	ENST00000592574	ENSG00000267261		TRUE	TRUE
chr17	42130376	T	A	ENST00000346213	ENSG00000108774	RAB5C	TRUE	TRUE
chr17	42130376	T	A	ENST00000592574	ENSG00000267261		TRUE	TRUE
chr17	42130403	T	A	ENST00000346213	ENSG00000108774	RAB5C	TRUE	TRUE
chr17	42130403	T	A	ENST00000592574	ENSG00000267261		TRUE	TRUE
chr17	42130418	C	A	ENST00000346213	ENSG00000108774	RAB5C	TRUE	TRUE
chr17	42130418	C	A	ENST00000592574	ENSG00000267261		TRUE	TRUE
chr17	42130436	T	A	ENST00000346213	ENSG00000108774	RAB5C	TRUE	FALSE
chr17	42130436	T	A	ENST00000592574	ENSG00000267261		TRUE	FALSE
chr17	42130442	G	A	ENST00000346213	ENSG00000108774	RAB5C	TRUE	FALSE
chr17	42130442	G	A	ENST00000592574	ENSG00000267261		TRUE	FALSE
chr17	42130443	A	T	ENST00000346213	ENSG00000108774	RAB5C	TRUE	FALSE
chr17	42130443	A	T	ENST00000592574	ENSG00000267261		TRUE	FALSE
chr17	42130451	T	A	ENST00000346213	ENSG00000108774	RAB5C	TRUE	FALSE
chr17	42130451	T	A	ENST00000592574	ENSG00000267261		TRUE	FALSE
chr17	42130469	C	A	ENST00000346213	ENSG00000108774	RAB5C	FALSE	FALSE
chr17	42130469	C	A	ENST00000592574	ENSG00000267261		FALSE	FALSE
chr17	42130478	G	A	ENST00000346213	ENSG00000108774	RAB5C	FALSE	FALSE
chr17	42130478	G	A	ENST00000592574	ENSG00000267261		FALSE	FALSE
chr17	42130490	C	A	ENST00000346213	ENSG00000108774	RAB5C	FALSE	FALSE
chr17	42130490	C	A	ENST00000592574	ENSG00000267261		FALSE	FALSE
chr17	42130591	C	A	ENST00000346213	ENSG00000108774	RAB5C	TRUE	FALSE
chr17	42130591	C	A	ENST00000592574	ENSG00000267261		TRUE	FALSE
chr17	42130591	C	G	ENST00000346213	ENSG00000108774	RAB5C	TRUE	FALSE
chr17	42130591	C	G	ENST00000592574	ENSG00000267261		TRUE	FALSE
chr17	42130591	C	T	ENST00000346213	ENSG00000108774	RAB5C	TRUE	FALSE
chr17	42130591	C	T	ENST00000592574	ENSG00000267261		TRUE	FALSE
chr17	42130592	T	A	ENST00000346213	ENSG00000108774	RAB5C	TRUE	FALSE
chr17	42130592	T	A	ENST00000592574	ENSG00000267261		TRUE	FALSE
chr17	42130592	T	C	ENST00000346213	ENSG00000108774	RAB5C	TRUE	FALSE
chr17	42130592	T	C	ENST00000592574	ENSG00000267261		TRUE	FALSE
chr17	42130592	T	G	ENST00000346213	ENSG00000108774	RAB5C	TRUE	FALSE
chr17	42130592	T	G	ENST00000592574	ENSG00000267261		TRUE	FALSE
chr17	42154891	A	C	ENST00000346213	ENSG00000108774	RAB5C	TRUE	FALSE
chr17	42154891	A	C	ENST00000592574	ENSG00000267261		TRUE	FALSE
chr17	42154891	A	G	ENST00000346213	ENSG00000108774	RAB5C	TRUE	FALSE
chr17	42154891	A	G	ENST00000592574	ENSG00000267261		TRUE	FALSE
chr17	42154891	A	T	ENST00000346213	ENSG00000108774	RAB5C	TRUE	FALSE
chr17	42154891	A	T	ENST00000592574	ENSG00000267261		TRUE	FALSE
chr17	42154892	C	A	ENST00000346213	ENSG00000108774	RAB5C	TRUE	FALSE
chr17	42154892	C	A	ENST00000592574	ENSG00000267261		TRUE	FALSE
chr17	42154892	C	G	ENST00000346213	ENSG00000108774	RAB5C	TRUE	FALSE
chr17	42154892	C	G	ENST00000592574	ENSG00000267261		TRUE	FALSE
chr17	42154892	C	T	ENST00000346213	ENSG00000108774	RAB5C	TRUE	FALSE
chr17	42154892	C	T	ENST00000592574	ENSG00000267261		TRUE	FALSE
chr17	42157119	C	A	ENST00000264661	ENSG00000089558	KCNH4	FALSE	FALSE
chr17	42157119	C	G	ENST00000264661	ENSG00000089558	KCNH4	FALSE	FALSE
chr17	42157119	C	T	ENST00000264661	ENSG00000089558	KCNH4	FALSE	FALSE
chr17	42157120	T	A	ENST00000264661	ENSG00000089558	KCNH4	FALSE	FALSE
chr17	42157120	T	C	ENST00000264661	ENSG00000089558	KCNH4	FALSE	FALSE
chr17	42157120	T	G	ENST00000264661	ENSG00000089558	KCNH4	FALSE	FALSE
chr17	42159729	A	C	ENST00000264661	ENSG00000089558	KCNH4	FALSE	FALSE
chr17	42159729	A	G	ENST00000264661	ENSG00000089558	KCNH4	FALSE	FALSE
chr17	42159729	A	T	ENST00000264661	ENSG00000089558	KCNH4	FALSE	FALSE
chr17	42159730	C	A	ENST00000264661	ENSG00000089558	KCNH4	FALSE	FALSE
chr17	42159730	C	G	ENST00000264661	ENSG00000089558	KCNH4	FALSE	FALSE
chr17	42159730	C	T	ENST00000264661	ENSG00000089558	KCNH4	FALSE	FALSE
chr17	42160056	G	C	ENST00000264661	ENSG00000089558	KCNH4	FALSE	FALSE
chr17	42160056	G	T	ENST00000264661	ENSG00000089558	KCNH4	FALSE	FALSE
chr17	42160066	G	A	ENST00000264661	ENSG00000089558	KCNH4	FALSE	FALSE
chr17	42160080	A	T	ENST00000264661	ENSG00000089558	KCNH4	FALSE	FALSE
chr17	42160101	G	C	ENST00000264661	ENSG00000089558	KCNH4	FALSE	FALSE
chr17	42160101	G	T	ENST00000264661	ENSG00000089558	KCNH4	FALSE	FALSE
chr17	42160108	C	A	ENST00000264661	ENSG00000089558	KCNH4	FALSE	FALSE
chr17	42160126	C	A	ENST00000264661	ENSG00000089558	KCNH4	FALSE	FALSE
chr17	42160141	C	A	ENST00000264661	ENSG00000089558	KCNH4	FALSE	FALSE
chr17	42160143	G	C	ENST00000264661	ENSG00000089558	KCNH4	FALSE	FALSE
chr17	42160143	G	T	ENST00000264661	ENSG00000089558	KCNH4	FALSE	FALSE
chr17	42160148	G	C	ENST00000264661	ENSG00000089558	KCNH4	FALSE	FALSE
chr17	42160148	G	T	ENST00000264661	ENSG00000089558	KCNH4	FALSE	FALSE
chr17	42160158	A	T	ENST00000264661	ENSG00000089558	KCNH4	FALSE	FALSE
chr17	42160171	T	A	ENST00000264661	ENSG00000089558	KCNH4	FALSE	FALSE
chr17	42160173	A	T	ENST00000264661	ENSG00000089558	KCNH4	FALSE	FALSE
chr17	42160198	C	A	ENST00000264661	ENSG00000089558	KCNH4	FALSE	FALSE
chr17	42160220	G	T	ENST00000264661	ENSG00000089558	KCNH4	FALSE	FALSE
chr17	42160231	C	A	ENST00000264661	ENSG00000089558	KCNH4	FALSE	FALSE
chr17	42160249	G	A	ENST00000264661	ENSG00000089558	KCNH4	FALSE	FALSE
chr17	42160267	T	A	ENST00000264661	ENSG00000089558	KCNH4	FALSE	FALSE
chr17	42160274	A	T	ENST00000264661	ENSG00000089558	KCNH4	FALSE	FALSE
chr17	42160286	G	T	ENST00000264661	ENSG00000089558	KCNH4	FALSE	FALSE
chr17	42160303	G	A	ENST00000264661	ENSG00000089558	KCNH4	FALSE	FALSE
chr17	42160307	A	T	ENST00000264661	ENSG00000089558	KCNH4	FALSE	FALSE
chr17	42160325	C	T	ENST00000264661	ENSG00000089558	KCNH4	FALSE	FALSE
chr17	42160326	C	T	ENST00000264661	ENSG00000089558	KCNH4	FALSE	FALSE
chr17	42160369	G	A	ENST00000264661	ENSG00000089558	KCNH4	FALSE	FALSE
chr17	42160396	C	A	ENST00000264661	ENSG00000089558	KCNH4	FALSE	FALSE
chr17	42160408	G	A	ENST00000264661	ENSG00000089558	KCNH4	FALSE	FALSE
chr17	42160417	C	A	ENST00000264661	ENSG00000089558	KCNH4	FALSE	FALSE
chr17	42160420	G	A	ENST00000264661	ENSG00000089558	KCNH4	FALSE	FALSE
chr17	42160436	C	A	ENST00000264661	ENSG00000089558	KCNH4	FALSE	FALSE
chr17	42160436	C	G	ENST00000264661	ENSG00000089558	KCNH4	FALSE	FALSE
chr17	42160436	C	T	ENST00000264661	ENSG00000089558	KCNH4	FALSE	FALSE
chr17	42160437	T	A	ENST00000264661	ENSG00000089558	KCNH4	FALSE	FALSE
chr17	42160437	T	C	ENST00000264661	ENSG00000089558	KCNH4	FALSE	FALSE
chr17	42160437	T	G	ENST00000264661	ENSG00000089558	KCNH4	FALSE	FALSE
chr17	42162246	A	C	ENST00000264661	ENSG00000089558	KCNH4	FALSE	FALSE
chr17	42162246	A	G	ENST00000264661	ENSG00000089558	KCNH4	FALSE	FALSE
chr17	42162246	A	T	ENST00000264661	ENSG00000089558	KCNH4	FALSE	FALSE
chr17	42162247	C	A	ENST00000264661	ENSG00000089558	KCNH4	FALSE	FALSE
chr17	42162247	C	G	ENST00000264661	ENSG00000089558	KCNH4	FALSE	FALSE
chr17	42162247	C	T	ENST00000264661	ENSG00000089558	KCNH4	FALSE	FALSE
chr17	42162250	C	A	ENST00000264661	ENSG00000089558	KCNH4	FALSE	FALSE
chr17	42162253	G	A	ENST00000264661	ENSG00000089558	KCNH4	FALSE	FALSE
chr17	42162263	G	T	ENST00000264661	ENSG00000089558	KCNH4	FALSE	FALSE
chr17	42162271	T	A	ENST00000264661	ENSG00000089558	KCNH4	FALSE	FALSE
chr17	42162274	C	A	ENST00000264661	ENSG00000089558	KCNH4	FALSE	FALSE
chr17	42162277	T	A	ENST00000264661	ENSG00000089558	KCNH4	FALSE	FALSE
chr17	42162283	C	A	ENST00000264661	ENSG00000089558	KCNH4	FALSE	FALSE
chr17	42162286	C	A	ENST00000264661	ENSG00000089558	KCNH4	FALSE	FALSE
chr17	42162292	C	A	ENST00000264661	ENSG00000089558	KCNH4	FALSE	FALSE
chr17	42162300	A	T	ENST00000264661	ENSG00000089558	KCNH4	TRUE	TRUE
chr17	42162304	C	A	ENST00000264661	ENSG00000089558	KCNH4	TRUE	TRUE
chr17	42162322	C	A	ENST00000264661	ENSG00000089558	KCNH4	TRUE	FALSE
chr17	42162322	C	G	ENST00000264661	ENSG00000089558	KCNH4	TRUE	FALSE
chr17	42162322	C	T	ENST00000264661	ENSG00000089558	KCNH4	TRUE	FALSE
chr17	42162323	T	A	ENST00000264661	ENSG00000089558	KCNH4	TRUE	FALSE
chr17	42162323	T	C	ENST00000264661	ENSG00000089558	KCNH4	TRUE	FALSE
chr17	42162323	T	G	ENST00000264661	ENSG00000089558	KCNH4	TRUE	FALSE
chr17	42163226	A	C	ENST00000264661	ENSG00000089558	KCNH4	TRUE	FALSE
chr17	42163226	A	G	ENST00000264661	ENSG00000089558	KCNH4	TRUE	FALSE
chr17	42163226	A	T	ENST00000264661	ENSG00000089558	KCNH4	TRUE	FALSE
chr17	42163227	C	A	ENST00000264661	ENSG00000089558	KCNH4	TRUE	FALSE
chr17	42163227	C	G	ENST00000264661	ENSG00000089558	KCNH4	TRUE	FALSE
chr17	42163227	C	T	ENST00000264661	ENSG00000089558	KCNH4	TRUE	FALSE
chr17	42163243	G	A	ENST00000264661	ENSG00000089558	KCNH4	TRUE	TRUE
chr17	42163264	C	A	ENST00000264661	ENSG00000089558	KCNH4	TRUE	TRUE
chr17	42163282	G	A	ENST00000264661	ENSG00000089558	KCNH4	TRUE	TRUE
chr17	42163287	G	C	ENST00000264661	ENSG00000089558	KCNH4	TRUE	TRUE
chr17	42163287	G	T	ENST00000264661	ENSG00000089558	KCNH4	TRUE	TRUE
chr17	42163297	C	A	ENST00000264661	ENSG00000089558	KCNH4	TRUE	TRUE
chr17	42163318	C	A	ENST00000264661	ENSG00000089558	KCNH4	TRUE	TRUE
chr17	42163335	C	A	ENST00000264661	ENSG00000089558	KCNH4	TRUE	FALSE
chr17	42163335	C	G	ENST00000264661	ENSG00000089558	KCNH4	TRUE	FALSE
chr17	42163335	C	T	ENST00000264661	ENSG00000089558	KCNH4	TRUE	FALSE
chr17	42163336	T	A	ENST00000264661	ENSG00000089558	KCNH4	TRUE	FALSE
chr17	42163336	T	C	ENST00000264661	ENSG00000089558	KCNH4	TRUE	FALSE
chr17	42163336	T	G	ENST00000264661	ENSG00000089558	KCNH4	TRUE	FALSE
chr17	42163604	A	C	ENST00000264661	ENSG00000089558	KCNH4	FALSE	FALSE
chr17	42163604	A	G	ENST00000264661	ENSG00000089558	KCNH4	FALSE	FALSE
chr17	42163604	A	T	ENST00000264661	ENSG00000089558	KCNH4	FALSE	FALSE
chr17	42163605	C	A	ENST00000264661	ENSG00000089558	KCNH4	FALSE	FALSE
chr17	42163605	C	G	ENST00000264661	ENSG00000089558	KCNH4	FALSE	FALSE
chr17	42163605	C	T	ENST00000264661	ENSG00000089558	KCNH4	FALSE	FALSE
chr17	42163628	C	A	ENST00000264661	ENSG00000089558	KCNH4	TRUE	TRUE
chr17	42163637	C	A	ENST00000264661	ENSG00000089558	KCNH4	TRUE	TRUE
chr17	42163658	G	A	ENST00000264661	ENSG00000089558	KCNH4	TRUE	TRUE
chr17	42163667	T	A	ENST00000264661	ENSG00000089558	KCNH4	TRUE	TRUE
chr17	42163668	C	T	ENST00000264661	ENSG00000089558	KCNH4	TRUE	TRUE
chr17	42163669	C	T	ENST00000264661	ENSG00000089558	KCNH4	TRUE	TRUE
chr17	42163680	G	T	ENST00000264661	ENSG00000089558	KCNH4	TRUE	TRUE
chr17	42163718	G	A	ENST00000264661	ENSG00000089558	KCNH4	TRUE	TRUE
chr17	42163750	A	C	ENST00000264661	ENSG00000089558	KCNH4	TRUE	TRUE
chr17	42163750	A	T	ENST00000264661	ENSG00000089558	KCNH4	TRUE	TRUE
chr17	42163774	G	C	ENST00000264661	ENSG00000089558	KCNH4	TRUE	TRUE
chr17	42163774	G	T	ENST00000264661	ENSG00000089558	KCNH4	TRUE	TRUE
chr17	42163790	C	A	ENST00000264661	ENSG00000089558	KCNH4	TRUE	TRUE
chr17	42163793	C	A	ENST00000264661	ENSG00000089558	KCNH4	TRUE	TRUE
chr17	42163798	A	T	ENST00000264661	ENSG00000089558	KCNH4	TRUE	TRUE
chr17	42163862	G	A	ENST00000264661	ENSG00000089558	KCNH4	TRUE	TRUE
chr17	42163886	C	A	ENST00000264661	ENSG00000089558	KCNH4	TRUE	TRUE
chr17	42163898	C	A	ENST00000264661	ENSG00000089558	KCNH4	TRUE	TRUE
chr17	42163904	C	A	ENST00000264661	ENSG00000089558	KCNH4	TRUE	TRUE
chr17	42163925	T	A	ENST00000264661	ENSG00000089558	KCNH4	TRUE	TRUE
chr17	42163930	G	C	ENST00000264661	ENSG00000089558	KCNH4	TRUE	TRUE
chr17	42163930	G	T	ENST00000264661	ENSG00000089558	KCNH4	TRUE	TRUE
chr17	42163949	C	A	ENST00000264661	ENSG00000089558	KCNH4	TRUE	TRUE
chr17	42163951	G	C	ENST00000264661	ENSG00000089558	KCNH4	TRUE	TRUE
chr17	42163951	G	T	ENST00000264661	ENSG00000089558	KCNH4	TRUE	TRUE
chr17	42163959	C	A	ENST00000264661	ENSG00000089558	KCNH4	FALSE	FALSE
chr17	42163959	C	G	ENST00000264661	ENSG00000089558	KCNH4	FALSE	FALSE
chr17	42163959	C	T	ENST00000264661	ENSG00000089558	KCNH4	FALSE	FALSE
chr17	42163960	T	A	ENST00000264661	ENSG00000089558	KCNH4	FALSE	FALSE
chr17	42163960	T	C	ENST00000264661	ENSG00000089558	KCNH4	FALSE	FALSE
chr17	42163960	T	G	ENST00000264661	ENSG00000089558	KCNH4	FALSE	FALSE
chr17	42164128	A	C	ENST00000264661	ENSG00000089558	KCNH4	TRUE	FALSE
chr17	42164128	A	G	ENST00000264661	ENSG00000089558	KCNH4	TRUE	FALSE
chr17	42164128	A	T	ENST00000264661	ENSG00000089558	KCNH4	TRUE	FALSE
chr17	42164129	C	A	ENST00000264661	ENSG00000089558	KCNH4	TRUE	FALSE
chr17	42164129	C	G	ENST00000264661	ENSG00000089558	KCNH4	TRUE	FALSE
chr17	42164129	C	T	ENST00000264661	ENSG00000089558	KCNH4	TRUE	FALSE
chr17	42164132	G	A	ENST00000264661	ENSG00000089558	KCNH4	TRUE	TRUE
chr17	42164150	G	A	ENST00000264661	ENSG00000089558	KCNH4	TRUE	TRUE
chr17	42164169	C	A	ENST00000264661	ENSG00000089558	KCNH4	TRUE	FALSE
chr17	42164169	C	G	ENST00000264661	ENSG00000089558	KCNH4	TRUE	FALSE
chr17	42164169	C	T	ENST00000264661	ENSG00000089558	KCNH4	TRUE	FALSE
chr17	42164170	T	A	ENST00000264661	ENSG00000089558	KCNH4	TRUE	FALSE
chr17	42164170	T	C	ENST00000264661	ENSG00000089558	KCNH4	TRUE	FALSE
chr17	42164170	T	G	ENST00000264661	ENSG00000089558	KCNH4	TRUE	FALSE
chr17	42165447	A	C	ENST00000264661	ENSG00000089558	KCNH4	TRUE	FALSE
chr17	42165447	A	G	ENST00000264661	ENSG00000089558	KCNH4	TRUE	FALSE
chr17	42165447	A	T	ENST00000264661	ENSG00000089558	KCNH4	TRUE	FALSE
chr17	42165448	C	A	ENST00000264661	ENSG00000089558	KCNH4	TRUE	FALSE
chr17	42165448	C	G	ENST00000264661	ENSG00000089558	KCNH4	TRUE	FALSE
chr17	42165448	C	T	ENST00000264661	ENSG00000089558	KCNH4	TRUE	FALSE
chr17	42165466	G	A	ENST00000264661	ENSG00000089558	KCNH4	TRUE	TRUE
chr17	42165518	A	C	ENST00000264661	ENSG00000089558	KCNH4	TRUE	TRUE
chr17	42165518	A	T	ENST00000264661	ENSG00000089558	KCNH4	TRUE	TRUE
chr17	42165523	C	A	ENST00000264661	ENSG00000089558	KCNH4	TRUE	TRUE
chr17	42165527	A	C	ENST00000264661	ENSG00000089558	KCNH4	TRUE	TRUE
chr17	42165527	A	T	ENST00000264661	ENSG00000089558	KCNH4	TRUE	TRUE
chr17	42165544	C	A	ENST00000264661	ENSG00000089558	KCNH4	TRUE	TRUE
chr17	42165556	G	A	ENST00000264661	ENSG00000089558	KCNH4	TRUE	TRUE
chr17	42165568	G	A	ENST00000264661	ENSG00000089558	KCNH4	TRUE	TRUE
chr17	42165571	G	A	ENST00000264661	ENSG00000089558	KCNH4	TRUE	TRUE
chr17	42165578	A	T	ENST00000264661	ENSG00000089558	KCNH4	TRUE	TRUE
chr17	42165581	G	C	ENST00000264661	ENSG00000089558	KCNH4	TRUE	TRUE
chr17	42165581	G	T	ENST00000264661	ENSG00000089558	KCNH4	TRUE	TRUE
chr17	42165595	T	A	ENST00000264661	ENSG00000089558	KCNH4	TRUE	TRUE
chr17	42165613	T	A	ENST00000264661	ENSG00000089558	KCNH4	TRUE	TRUE
chr17	42165637	C	A	ENST00000264661	ENSG00000089558	KCNH4	TRUE	TRUE
chr17	42165639	A	T	ENST00000264661	ENSG00000089558	KCNH4	TRUE	TRUE
chr17	42165649	C	A	ENST00000264661	ENSG00000089558	KCNH4	TRUE	TRUE
chr17	42165652	G	A	ENST00000264661	ENSG00000089558	KCNH4	TRUE	TRUE
chr17	42165661	C	A	ENST00000264661	ENSG00000089558	KCNH4	TRUE	TRUE
chr17	42165676	C	A	ENST00000264661	ENSG00000089558	KCNH4	TRUE	TRUE
chr17	42165691	T	A	ENST00000264661	ENSG00000089558	KCNH4	TRUE	TRUE
chr17	42165694	C	A	ENST00000264661	ENSG00000089558	KCNH4	TRUE	FALSE
chr17	42165694	C	G	ENST00000264661	ENSG00000089558	KCNH4	TRUE	FALSE
chr17	42165694	C	T	ENST00000264661	ENSG00000089558	KCNH4	TRUE	FALSE
chr17	42165695	T	A	ENST00000264661	ENSG00000089558	KCNH4	TRUE	FALSE
chr17	42165695	T	C	ENST00000264661	ENSG00000089558	KCNH4	TRUE	FALSE
chr17	42165695	T	G	ENST00000264661	ENSG00000089558	KCNH4	TRUE	FALSE
chr17	42166295	A	C	ENST00000264661	ENSG00000089558	KCNH4	TRUE	FALSE
chr17	42166295	A	G	ENST00000264661	ENSG00000089558	KCNH4	TRUE	FALSE
chr17	42166295	A	T	ENST00000264661	ENSG00000089558	KCNH4	TRUE	FALSE
chr17	42166296	C	A	ENST00000264661	ENSG00000089558	KCNH4	TRUE	FALSE
chr17	42166296	C	G	ENST00000264661	ENSG00000089558	KCNH4	TRUE	FALSE
chr17	42166296	C	T	ENST00000264661	ENSG00000089558	KCNH4	TRUE	FALSE
chr17	42166324	G	A	ENST00000264661	ENSG00000089558	KCNH4	TRUE	TRUE
chr17	42166333	C	A	ENST00000264661	ENSG00000089558	KCNH4	TRUE	TRUE
chr17	42166338	G	T	ENST00000264661	ENSG00000089558	KCNH4	TRUE	TRUE
chr17	42166346	G	T	ENST00000264661	ENSG00000089558	KCNH4	TRUE	TRUE
chr17	42166352	A	C	ENST00000264661	ENSG00000089558	KCNH4	TRUE	TRUE
chr17	42166352	A	T	ENST00000264661	ENSG00000089558	KCNH4	TRUE	TRUE
chr17	42166355	G	C	ENST00000264661	ENSG00000089558	KCNH4	TRUE	TRUE
chr17	42166355	G	T	ENST00000264661	ENSG00000089558	KCNH4	TRUE	TRUE
chr17	42166366	G	A	ENST00000264661	ENSG00000089558	KCNH4	TRUE	TRUE
chr17	42166386	A	T	ENST00000264661	ENSG00000089558	KCNH4	TRUE	TRUE
chr17	42166391	G	C	ENST00000264661	ENSG00000089558	KCNH4	TRUE	TRUE
chr17	42166391	G	T	ENST00000264661	ENSG00000089558	KCNH4	TRUE	TRUE
chr17	42166396	C	A	ENST00000264661	ENSG00000089558	KCNH4	TRUE	TRUE
chr17	42166406	G	T	ENST00000264661	ENSG00000089558	KCNH4	TRUE	TRUE
chr17	42166413	G	T	ENST00000264661	ENSG00000089558	KCNH4	TRUE	TRUE
chr17	42166420	T	A	ENST00000264661	ENSG00000089558	KCNH4	TRUE	TRUE
chr17	42166431	G	T	ENST00000264661	ENSG00000089558	KCNH4	TRUE	TRUE
chr17	42166445	G	T	ENST00000264661	ENSG00000089558	KCNH4	TRUE	TRUE
chr17	42166470	A	T	ENST00000264661	ENSG00000089558	KCNH4	TRUE	TRUE
chr17	42166480	G	A	ENST00000264661	ENSG00000089558	KCNH4	TRUE	TRUE
chr17	42166489	C	A	ENST00000264661	ENSG00000089558	KCNH4	TRUE	TRUE
chr17	42166519	T	A	ENST00000264661	ENSG00000089558	KCNH4	TRUE	TRUE
chr17	42166525	C	A	ENST00000264661	ENSG00000089558	KCNH4	TRUE	TRUE
chr17	42166545	A	C	ENST00000264661	ENSG00000089558	KCNH4	TRUE	TRUE
chr17	42166545	A	T	ENST00000264661	ENSG00000089558	KCNH4	TRUE	TRUE
chr17	42166547	C	A	ENST00000264661	ENSG00000089558	KCNH4	TRUE	FALSE
chr17	42166547	C	G	ENST00000264661	ENSG00000089558	KCNH4	TRUE	FALSE
chr17	42166547	C	T	ENST00000264661	ENSG00000089558	KCNH4	TRUE	FALSE
chr17	42166548	T	A	ENST00000264661	ENSG00000089558	KCNH4	TRUE	FALSE
chr17	42166548	T	C	ENST00000264661	ENSG00000089558	KCNH4	TRUE	FALSE
chr17	42166548	T	G	ENST00000264661	ENSG00000089558	KCNH4	TRUE	FALSE
chr17	42169475	A	C	ENST00000264661	ENSG00000089558	KCNH4	TRUE	FALSE
chr17	42169475	A	G	ENST00000264661	ENSG00000089558	KCNH4	TRUE	FALSE
chr17	42169475	A	T	ENST00000264661	ENSG00000089558	KCNH4	TRUE	FALSE
chr17	42169476	C	A	ENST00000264661	ENSG00000089558	KCNH4	TRUE	FALSE
chr17	42169476	C	G	ENST00000264661	ENSG00000089558	KCNH4	TRUE	FALSE
chr17	42169476	C	T	ENST00000264661	ENSG00000089558	KCNH4	TRUE	FALSE
chr17	42169479	C	A	ENST00000264661	ENSG00000089558	KCNH4	TRUE	TRUE
chr17	42169507	C	T	ENST00000264661	ENSG00000089558	KCNH4	TRUE	TRUE
chr17	42169508	C	T	ENST00000264661	ENSG00000089558	KCNH4	TRUE	TRUE
chr17	42169518	G	A	ENST00000264661	ENSG00000089558	KCNH4	TRUE	TRUE
chr17	42169522	G	C	ENST00000264661	ENSG00000089558	KCNH4	TRUE	TRUE
chr17	42169522	G	T	ENST00000264661	ENSG00000089558	KCNH4	TRUE	TRUE
chr17	42169527	C	A	ENST00000264661	ENSG00000089558	KCNH4	TRUE	TRUE
chr17	42169539	G	A	ENST00000264661	ENSG00000089558	KCNH4	TRUE	TRUE
chr17	42169542	T	A	ENST00000264661	ENSG00000089558	KCNH4	TRUE	TRUE
chr17	42169581	T	A	ENST00000264661	ENSG00000089558	KCNH4	TRUE	TRUE
chr17	42169590	T	A	ENST00000264661	ENSG00000089558	KCNH4	TRUE	TRUE
chr17	42169603	G	C	ENST00000264661	ENSG00000089558	KCNH4	TRUE	TRUE
chr17	42169603	G	T	ENST00000264661	ENSG00000089558	KCNH4	TRUE	TRUE
chr17	42169610	G	T	ENST00000264661	ENSG00000089558	KCNH4	TRUE	TRUE
chr17	42169619	G	T	ENST00000264661	ENSG00000089558	KCNH4	TRUE	TRUE
chr17	42169621	G	C	ENST00000264661	ENSG00000089558	KCNH4	TRUE	TRUE
chr17	42169621	G	T	ENST00000264661	ENSG00000089558	KCNH4	TRUE	TRUE
chr17	42169632	G	A	ENST00000264661	ENSG00000089558	KCNH4	TRUE	TRUE
chr17	42169677	C	A	ENST00000264661	ENSG00000089558	KCNH4	TRUE	FALSE
chr17	42169677	C	G	ENST00000264661	ENSG00000089558	KCNH4	TRUE	FALSE
chr17	42169677	C	T	ENST00000264661	ENSG00000089558	KCNH4	TRUE	FALSE
chr17	42169678	T	A	ENST00000264661	ENSG00000089558	KCNH4	TRUE	FALSE
chr17	42169678	T	C	ENST00000264661	ENSG00000089558	KCNH4	TRUE	FALSE
chr17	42169678	T	G	ENST00000264661	ENSG00000089558	KCNH4	TRUE	FALSE
chr17	42170105	A	C	ENST00000264661	ENSG00000089558	KCNH4	FALSE	FALSE
chr17	42170105	A	G	ENST00000264661	ENSG00000089558	KCNH4	FALSE	FALSE
chr17	42170105	A	T	ENST00000264661	ENSG00000089558	KCNH4	FALSE	FALSE
chr17	42170106	C	A	ENST00000264661	ENSG00000089558	KCNH4	FALSE	FALSE
chr17	42170106	C	G	ENST00000264661	ENSG00000089558	KCNH4	FALSE	FALSE
chr17	42170106	C	T	ENST00000264661	ENSG00000089558	KCNH4	FALSE	FALSE
chr17	42170123	G	T	ENST00000264661	ENSG00000089558	KCNH4	TRUE	TRUE
chr17	42170140	T	A	ENST00000264661	ENSG00000089558	KCNH4	TRUE	TRUE
chr17	42170143	C	A	ENST00000264661	ENSG00000089558	KCNH4	TRUE	TRUE
chr17	42170159	A	T	ENST00000264661	ENSG00000089558	KCNH4	TRUE	TRUE
chr17	42170204	G	C	ENST00000264661	ENSG00000089558	KCNH4	TRUE	TRUE
chr17	42170204	G	T	ENST00000264661	ENSG00000089558	KCNH4	TRUE	TRUE
chr17	42170219	G	C	ENST00000264661	ENSG00000089558	KCNH4	TRUE	TRUE
chr17	42170219	G	T	ENST00000264661	ENSG00000089558	KCNH4	TRUE	TRUE
chr17	42170235	G	C	ENST00000264661	ENSG00000089558	KCNH4	TRUE	TRUE
chr17	42170235	G	T	ENST00000264661	ENSG00000089558	KCNH4	TRUE	TRUE
chr17	42170250	G	T	ENST00000264661	ENSG00000089558	KCNH4	TRUE	TRUE
chr17	42170261	A	C	ENST00000264661	ENSG00000089558	KCNH4	TRUE	TRUE
chr17	42170261	A	T	ENST00000264661	ENSG00000089558	KCNH4	TRUE	TRUE
chr17	42170272	C	A	ENST00000264661	ENSG00000089558	KCNH4	TRUE	TRUE
chr17	42170281	T	A	ENST00000264661	ENSG00000089558	KCNH4	TRUE	TRUE
chr17	42170286	A	T	ENST00000264661	ENSG00000089558	KCNH4	TRUE	TRUE
chr17	42170290	C	A	ENST00000264661	ENSG00000089558	KCNH4	TRUE	TRUE
chr17	42170295	A	T	ENST00000264661	ENSG00000089558	KCNH4	TRUE	TRUE
chr17	42170297	C	T	ENST00000264661	ENSG00000089558	KCNH4	TRUE	TRUE
chr17	42170298	C	T	ENST00000264661	ENSG00000089558	KCNH4	TRUE	TRUE
chr17	42170302	C	A	ENST00000264661	ENSG00000089558	KCNH4	FALSE	FALSE
chr17	42170302	C	G	ENST00000264661	ENSG00000089558	KCNH4	FALSE	FALSE
chr17	42170302	C	T	ENST00000264661	ENSG00000089558	KCNH4	FALSE	FALSE
chr17	42170303	T	A	ENST00000264661	ENSG00000089558	KCNH4	FALSE	FALSE
chr17	42170303	T	C	ENST00000264661	ENSG00000089558	KCNH4	FALSE	FALSE
chr17	42170303	T	G	ENST00000264661	ENSG00000089558	KCNH4	FALSE	FALSE
chr17	42171786	A	C	ENST00000264661	ENSG00000089558	KCNH4	TRUE	FALSE
chr17	42171786	A	G	ENST00000264661	ENSG00000089558	KCNH4	TRUE	FALSE
chr17	42171786	A	T	ENST00000264661	ENSG00000089558	KCNH4	TRUE	FALSE
chr17	42171787	C	A	ENST00000264661	ENSG00000089558	KCNH4	TRUE	FALSE
chr17	42171787	C	G	ENST00000264661	ENSG00000089558	KCNH4	TRUE	FALSE
chr17	42171787	C	T	ENST00000264661	ENSG00000089558	KCNH4	TRUE	FALSE
chr17	42171795	C	T	ENST00000264661	ENSG00000089558	KCNH4	TRUE	TRUE
chr17	42171796	C	T	ENST00000264661	ENSG00000089558	KCNH4	TRUE	TRUE
chr17	42171818	C	A	ENST00000264661	ENSG00000089558	KCNH4	TRUE	TRUE
chr17	42171824	C	A	ENST00000264661	ENSG00000089558	KCNH4	TRUE	TRUE
chr17	42171840	A	C	ENST00000264661	ENSG00000089558	KCNH4	TRUE	TRUE
chr17	42171840	A	T	ENST00000264661	ENSG00000089558	KCNH4	TRUE	TRUE
chr17	42171843	C	T	ENST00000264661	ENSG00000089558	KCNH4	TRUE	TRUE
chr17	42171844	C	T	ENST00000264661	ENSG00000089558	KCNH4	TRUE	TRUE
chr17	42171849	G	T	ENST00000264661	ENSG00000089558	KCNH4	TRUE	TRUE
chr17	42171858	C	T	ENST00000264661	ENSG00000089558	KCNH4	TRUE	TRUE
chr17	42171859	C	T	ENST00000264661	ENSG00000089558	KCNH4	TRUE	TRUE
chr17	42171883	G	T	ENST00000264661	ENSG00000089558	KCNH4	TRUE	TRUE
chr17	42171912	G	T	ENST00000264661	ENSG00000089558	KCNH4	TRUE	TRUE
chr17	42171917	G	A	ENST00000264661	ENSG00000089558	KCNH4	TRUE	TRUE
chr17	42171921	G	C	ENST00000264661	ENSG00000089558	KCNH4	TRUE	TRUE
chr17	42171921	G	T	ENST00000264661	ENSG00000089558	KCNH4	TRUE	TRUE
chr17	42171929	C	A	ENST00000264661	ENSG00000089558	KCNH4	TRUE	TRUE
chr17	42171935	T	A	ENST00000264661	ENSG00000089558	KCNH4	TRUE	TRUE
chr17	42171938	G	A	ENST00000264661	ENSG00000089558	KCNH4	TRUE	TRUE
chr17	42171958	A	T	ENST00000264661	ENSG00000089558	KCNH4	TRUE	TRUE
chr17	42171974	T	A	ENST00000264661	ENSG00000089558	KCNH4	TRUE	TRUE
chr17	42171991	G	T	ENST00000264661	ENSG00000089558	KCNH4	TRUE	TRUE
chr17	42171996	C	A	ENST00000264661	ENSG00000089558	KCNH4	TRUE	FALSE
chr17	42171996	C	G	ENST00000264661	ENSG00000089558	KCNH4	TRUE	FALSE
chr17	42171996	C	T	ENST00000264661	ENSG00000089558	KCNH4	TRUE	FALSE
chr17	42171997	T	A	ENST00000264661	ENSG00000089558	KCNH4	TRUE	FALSE
chr17	42171997	T	C	ENST00000264661	ENSG00000089558	KCNH4	TRUE	FALSE
chr17	42171997	T	G	ENST00000264661	ENSG00000089558	KCNH4	TRUE	FALSE
chr17	42175577	A	C	ENST00000264661	ENSG00000089558	KCNH4	TRUE	FALSE
chr17	42175577	A	G	ENST00000264661	ENSG00000089558	KCNH4	TRUE	FALSE
chr17	42175577	A	T	ENST00000264661	ENSG00000089558	KCNH4	TRUE	FALSE
chr17	42175578	C	A	ENST00000264661	ENSG00000089558	KCNH4	TRUE	FALSE
chr17	42175578	C	G	ENST00000264661	ENSG00000089558	KCNH4	TRUE	FALSE
chr17	42175578	C	T	ENST00000264661	ENSG00000089558	KCNH4	TRUE	FALSE
chr17	42175597	G	C	ENST00000264661	ENSG00000089558	KCNH4	TRUE	TRUE
chr17	42175597	G	T	ENST00000264661	ENSG00000089558	KCNH4	TRUE	TRUE
chr17	42175642	C	T	ENST00000264661	ENSG00000089558	KCNH4	TRUE	TRUE
chr17	42175643	C	T	ENST00000264661	ENSG00000089558	KCNH4	TRUE	TRUE
chr17	42175654	G	C	ENST00000264661	ENSG00000089558	KCNH4	TRUE	TRUE
chr17	42175654	G	T	ENST00000264661	ENSG00000089558	KCNH4	TRUE	TRUE
chr17	42175692	G	A	ENST00000264661	ENSG00000089558	KCNH4	TRUE	TRUE
chr17	42175701	G	A	ENST00000264661	ENSG00000089558	KCNH4	TRUE	TRUE
chr17	42175708	A	C	ENST00000264661	ENSG00000089558	KCNH4	TRUE	TRUE
chr17	42175708	A	T	ENST00000264661	ENSG00000089558	KCNH4	TRUE	TRUE
chr17	42175737	C	A	ENST00000264661	ENSG00000089558	KCNH4	TRUE	FALSE
chr17	42175737	C	G	ENST00000264661	ENSG00000089558	KCNH4	TRUE	FALSE
chr17	42175737	C	T	ENST00000264661	ENSG00000089558	KCNH4	TRUE	FALSE
chr17	42175738	T	A	ENST00000264661	ENSG00000089558	KCNH4	TRUE	FALSE
chr17	42175738	T	C	ENST00000264661	ENSG00000089558	KCNH4	TRUE	FALSE
chr17	42175738	T	G	ENST00000264661	ENSG00000089558	KCNH4	TRUE	FALSE
chr17	42176052	A	C	ENST00000264661	ENSG00000089558	KCNH4	TRUE	FALSE
chr17	42176052	A	G	ENST00000264661	ENSG00000089558	KCNH4	TRUE	FALSE
chr17	42176052	A	T	ENST00000264661	ENSG00000089558	KCNH4	TRUE	FALSE
chr17	42176053	C	A	ENST00000264661	ENSG00000089558	KCNH4	TRUE	FALSE
chr17	42176053	C	G	ENST00000264661	ENSG00000089558	KCNH4	TRUE	FALSE
chr17	42176053	C	T	ENST00000264661	ENSG00000089558	KCNH4	TRUE	FALSE
chr17	42176072	C	A	ENST00000264661	ENSG00000089558	KCNH4	TRUE	TRUE
chr17	42176102	G	A	ENST00000264661	ENSG00000089558	KCNH4	TRUE	TRUE
chr17	42176104	G	T	ENST00000264661	ENSG00000089558	KCNH4	TRUE	TRUE
chr17	42176131	G	T	ENST00000264661	ENSG00000089558	KCNH4	TRUE	TRUE
chr17	42176136	A	T	ENST00000264661	ENSG00000089558	KCNH4	TRUE	TRUE
chr17	42176145	G	C	ENST00000264661	ENSG00000089558	KCNH4	TRUE	TRUE
chr17	42176145	G	T	ENST00000264661	ENSG00000089558	KCNH4	TRUE	TRUE
chr17	42176166	G	C	ENST00000264661	ENSG00000089558	KCNH4	TRUE	TRUE
chr17	42176166	G	T	ENST00000264661	ENSG00000089558	KCNH4	TRUE	TRUE
chr17	42176196	C	T	ENST00000264661	ENSG00000089558	KCNH4	TRUE	TRUE
chr17	42176197	C	T	ENST00000264661	ENSG00000089558	KCNH4	TRUE	TRUE
chr17	42176207	T	A	ENST00000264661	ENSG00000089558	KCNH4	TRUE	TRUE
chr17	42176217	G	C	ENST00000264661	ENSG00000089558	KCNH4	TRUE	TRUE
chr17	42176217	G	T	ENST00000264661	ENSG00000089558	KCNH4	TRUE	TRUE
chr17	42176232	G	T	ENST00000264661	ENSG00000089558	KCNH4	TRUE	TRUE
chr17	42176261	T	A	ENST00000264661	ENSG00000089558	KCNH4	TRUE	TRUE
chr17	42176262	G	C	ENST00000264661	ENSG00000089558	KCNH4	TRUE	TRUE
chr17	42176262	G	T	ENST00000264661	ENSG00000089558	KCNH4	TRUE	TRUE
chr17	42176267	C	A	ENST00000264661	ENSG00000089558	KCNH4	TRUE	TRUE
chr17	42176275	G	C	ENST00000264661	ENSG00000089558	KCNH4	TRUE	TRUE
chr17	42176275	G	T	ENST00000264661	ENSG00000089558	KCNH4	TRUE	TRUE
chr17	42176282	T	A	ENST00000264661	ENSG00000089558	KCNH4	TRUE	TRUE
chr17	42176288	C	A	ENST00000264661	ENSG00000089558	KCNH4	TRUE	TRUE
chr17	42176298	C	A	ENST00000264661	ENSG00000089558	KCNH4	TRUE	FALSE
chr17	42176298	C	G	ENST00000264661	ENSG00000089558	KCNH4	TRUE	FALSE
chr17	42176298	C	T	ENST00000264661	ENSG00000089558	KCNH4	TRUE	FALSE
chr17	42176299	T	A	ENST00000264661	ENSG00000089558	KCNH4	TRUE	FALSE
chr17	42176299	T	C	ENST00000264661	ENSG00000089558	KCNH4	TRUE	FALSE
chr17	42176299	T	G	ENST00000264661	ENSG00000089558	KCNH4	TRUE	FALSE
chr17	42178098	A	C	ENST00000264661	ENSG00000089558	KCNH4	TRUE	FALSE
chr17	42178098	A	G	ENST00000264661	ENSG00000089558	KCNH4	TRUE	FALSE
chr17	42178098	A	T	ENST00000264661	ENSG00000089558	KCNH4	TRUE	FALSE
chr17	42178099	C	A	ENST00000264661	ENSG00000089558	KCNH4	TRUE	FALSE
chr17	42178099	C	G	ENST00000264661	ENSG00000089558	KCNH4	TRUE	FALSE
chr17	42178099	C	T	ENST00000264661	ENSG00000089558	KCNH4	TRUE	FALSE
chr17	42178111	T	A	ENST00000264661	ENSG00000089558	KCNH4	TRUE	TRUE
chr17	42178120	C	A	ENST00000264661	ENSG00000089558	KCNH4	TRUE	TRUE
chr17	42178123	G	A	ENST00000264661	ENSG00000089558	KCNH4	TRUE	TRUE
chr17	42178153	G	A	ENST00000264661	ENSG00000089558	KCNH4	TRUE	TRUE
chr17	42178177	T	A	ENST00000264661	ENSG00000089558	KCNH4	TRUE	TRUE
chr17	42178180	T	A	ENST00000264661	ENSG00000089558	KCNH4	TRUE	TRUE
chr17	42178195	T	A	ENST00000264661	ENSG00000089558	KCNH4	TRUE	TRUE
chr17	42178196	C	T	ENST00000264661	ENSG00000089558	KCNH4	TRUE	TRUE
chr17	42178197	C	T	ENST00000264661	ENSG00000089558	KCNH4	TRUE	TRUE
chr17	42178207	C	A	ENST00000264661	ENSG00000089558	KCNH4	TRUE	TRUE
chr17	42178213	T	A	ENST00000264661	ENSG00000089558	KCNH4	TRUE	TRUE
chr17	42178228	C	A	ENST00000264661	ENSG00000089558	KCNH4	TRUE	FALSE
chr17	42178228	C	G	ENST00000264661	ENSG00000089558	KCNH4	TRUE	FALSE
chr17	42178228	C	T	ENST00000264661	ENSG00000089558	KCNH4	TRUE	FALSE
chr17	42178229	T	A	ENST00000264661	ENSG00000089558	KCNH4	TRUE	FALSE
chr17	42178229	T	C	ENST00000264661	ENSG00000089558	KCNH4	TRUE	FALSE
chr17	42178229	T	G	ENST00000264661	ENSG00000089558	KCNH4	TRUE	FALSE
chr17	42178329	A	C	ENST00000264661	ENSG00000089558	KCNH4	FALSE	FALSE
chr17	42178329	A	G	ENST00000264661	ENSG00000089558	KCNH4	FALSE	FALSE
chr17	42178329	A	T	ENST00000264661	ENSG00000089558	KCNH4	FALSE	FALSE
chr17	42178330	C	A	ENST00000264661	ENSG00000089558	KCNH4	FALSE	FALSE
chr17	42178330	C	G	ENST00000264661	ENSG00000089558	KCNH4	FALSE	FALSE
chr17	42178330	C	T	ENST00000264661	ENSG00000089558	KCNH4	FALSE	FALSE
chr17	42178331	C	A	ENST00000264661	ENSG00000089558	KCNH4	TRUE	TRUE
chr17	42178355	C	A	ENST00000264661	ENSG00000089558	KCNH4	TRUE	TRUE
chr17	42178358	G	A	ENST00000264661	ENSG00000089558	KCNH4	TRUE	TRUE
chr17	42178370	C	A	ENST00000264661	ENSG00000089558	KCNH4	TRUE	TRUE
chr17	42178379	C	A	ENST00000264661	ENSG00000089558	KCNH4	TRUE	TRUE
chr17	42178385	G	A	ENST00000264661	ENSG00000089558	KCNH4	TRUE	TRUE
chr17	42178397	T	A	ENST00000264661	ENSG00000089558	KCNH4	TRUE	TRUE
chr17	42178424	C	A	ENST00000264661	ENSG00000089558	KCNH4	TRUE	TRUE
chr17	42178433	C	A	ENST00000264661	ENSG00000089558	KCNH4	TRUE	TRUE
chr17	42178439	T	A	ENST00000264661	ENSG00000089558	KCNH4	TRUE	TRUE
chr17	42178461	G	T	ENST00000264661	ENSG00000089558	KCNH4	TRUE	TRUE
chr17	42178464	C	T	ENST00000264661	ENSG00000089558	KCNH4	TRUE	TRUE
chr17	42178465	C	T	ENST00000264661	ENSG00000089558	KCNH4	TRUE	TRUE
chr17	42178474	G	C	ENST00000264661	ENSG00000089558	KCNH4	TRUE	TRUE
chr17	42178474	G	T	ENST00000264661	ENSG00000089558	KCNH4	TRUE	TRUE
chr17	42178478	C	A	ENST00000264661	ENSG00000089558	KCNH4	TRUE	FALSE
chr17	42178478	C	G	ENST00000264661	ENSG00000089558	KCNH4	TRUE	FALSE
chr17	42178478	C	T	ENST00000264661	ENSG00000089558	KCNH4	TRUE	FALSE
chr17	42178479	T	A	ENST00000264661	ENSG00000089558	KCNH4	TRUE	FALSE
chr17	42178479	T	C	ENST00000264661	ENSG00000089558	KCNH4	TRUE	FALSE
chr17	42178479	T	G	ENST00000264661	ENSG00000089558	KCNH4	TRUE	FALSE
chr17	42178791	A	C	ENST00000264661	ENSG00000089558	KCNH4	TRUE	FALSE
chr17	42178791	A	G	ENST00000264661	ENSG00000089558	KCNH4	TRUE	FALSE
chr17	42178791	A	T	ENST00000264661	ENSG00000089558	KCNH4	TRUE	FALSE
chr17	42178792	C	A	ENST00000264661	ENSG00000089558	KCNH4	TRUE	FALSE
chr17	42178792	C	G	ENST00000264661	ENSG00000089558	KCNH4	TRUE	FALSE
chr17	42178792	C	T	ENST00000264661	ENSG00000089558	KCNH4	TRUE	FALSE
chr17	42178799	T	A	ENST00000264661	ENSG00000089558	KCNH4	TRUE	TRUE
chr17	42178803	G	C	ENST00000264661	ENSG00000089558	KCNH4	TRUE	TRUE
chr17	42178803	G	T	ENST00000264661	ENSG00000089558	KCNH4	TRUE	TRUE
chr17	42178809	G	T	ENST00000264661	ENSG00000089558	KCNH4	TRUE	TRUE
chr17	42178817	C	A	ENST00000264661	ENSG00000089558	KCNH4	TRUE	TRUE
chr17	42178829	C	A	ENST00000264661	ENSG00000089558	KCNH4	TRUE	TRUE
chr17	42178832	G	A	ENST00000264661	ENSG00000089558	KCNH4	TRUE	TRUE
chr17	42178841	C	A	ENST00000264661	ENSG00000089558	KCNH4	TRUE	TRUE
chr17	42178850	T	A	ENST00000264661	ENSG00000089558	KCNH4	TRUE	TRUE
chr17	42178862	G	A	ENST00000264661	ENSG00000089558	KCNH4	TRUE	TRUE
chr17	42178874	C	A	ENST00000264661	ENSG00000089558	KCNH4	TRUE	TRUE
chr17	42178883	C	A	ENST00000264661	ENSG00000089558	KCNH4	TRUE	TRUE
chr17	42178890	G	C	ENST00000264661	ENSG00000089558	KCNH4	TRUE	TRUE
chr17	42178890	G	T	ENST00000264661	ENSG00000089558	KCNH4	TRUE	TRUE
chr17	42178902	G	T	ENST00000264661	ENSG00000089558	KCNH4	TRUE	TRUE
chr17	42178908	G	T	ENST00000264661	ENSG00000089558	KCNH4	TRUE	TRUE
chr17	42178916	T	A	ENST00000264661	ENSG00000089558	KCNH4	TRUE	TRUE
chr17	42178919	G	A	ENST00000264661	ENSG00000089558	KCNH4	TRUE	TRUE
chr17	42178928	C	A	ENST00000264661	ENSG00000089558	KCNH4	TRUE	TRUE
chr17	42178938	G	C	ENST00000264661	ENSG00000089558	KCNH4	TRUE	TRUE
chr17	42178938	G	T	ENST00000264661	ENSG00000089558	KCNH4	TRUE	TRUE
chr17	42178952	C	A	ENST00000264661	ENSG00000089558	KCNH4	TRUE	TRUE
chr17	42178953	G	T	ENST00000264661	ENSG00000089558	KCNH4	TRUE	TRUE
chr17	42178968	G	T	ENST00000264661	ENSG00000089558	KCNH4	TRUE	TRUE
chr17	42178971	G	C	ENST00000264661	ENSG00000089558	KCNH4	TRUE	TRUE
chr17	42178971	G	T	ENST00000264661	ENSG00000089558	KCNH4	TRUE	TRUE
chr17	42179000	G	A	ENST00000264661	ENSG00000089558	KCNH4	TRUE	TRUE
chr17	42179027	C	A	ENST00000264661	ENSG00000089558	KCNH4	TRUE	FALSE
chr17	42179027	C	G	ENST00000264661	ENSG00000089558	KCNH4	TRUE	FALSE
chr17	42179027	C	T	ENST00000264661	ENSG00000089558	KCNH4	TRUE	FALSE
chr17	42179028	T	A	ENST00000264661	ENSG00000089558	KCNH4	TRUE	FALSE
chr17	42179028	T	C	ENST00000264661	ENSG00000089558	KCNH4	TRUE	FALSE
chr17	42179028	T	G	ENST00000264661	ENSG00000089558	KCNH4	TRUE	FALSE
chr17	42180868	A	C	ENST00000264661	ENSG00000089558	KCNH4	FALSE	FALSE
chr17	42180868	A	G	ENST00000264661	ENSG00000089558	KCNH4	FALSE	FALSE
chr17	42180868	A	T	ENST00000264661	ENSG00000089558	KCNH4	FALSE	FALSE
chr17	42180869	C	A	ENST00000264661	ENSG00000089558	KCNH4	FALSE	FALSE
chr17	42180869	C	G	ENST00000264661	ENSG00000089558	KCNH4	FALSE	FALSE
chr17	42180869	C	T	ENST00000264661	ENSG00000089558	KCNH4	FALSE	FALSE
chr17	42180876	C	A	ENST00000264661	ENSG00000089558	KCNH4	TRUE	FALSE
chr17	42180915	G	A	ENST00000264661	ENSG00000089558	KCNH4	FALSE	FALSE
chr17	42180926	A	T	ENST00000264661	ENSG00000089558	KCNH4	FALSE	FALSE
chr17	42180933	T	A	ENST00000264661	ENSG00000089558	KCNH4	FALSE	FALSE
chr17	42184168	G	A	ENST00000293330	ENSG00000161610	HCRT	FALSE	FALSE
chr17	42184171	C	A	ENST00000293330	ENSG00000161610	HCRT	FALSE	FALSE
chr17	42184174	C	A	ENST00000293330	ENSG00000161610	HCRT	FALSE	FALSE
chr17	42184205	A	T	ENST00000293330	ENSG00000161610	HCRT	FALSE	FALSE
chr17	42184220	G	T	ENST00000293330	ENSG00000161610	HCRT	FALSE	FALSE
chr17	42184240	C	A	ENST00000293330	ENSG00000161610	HCRT	FALSE	FALSE
chr17	42184297	G	A	ENST00000293330	ENSG00000161610	HCRT	FALSE	FALSE
chr17	42184309	G	A	ENST00000293330	ENSG00000161610	HCRT	FALSE	FALSE
chr17	42184321	G	A	ENST00000293330	ENSG00000161610	HCRT	FALSE	FALSE
chr17	42184348	T	A	ENST00000293330	ENSG00000161610	HCRT	FALSE	FALSE
chr17	42184399	C	A	ENST00000293330	ENSG00000161610	HCRT	FALSE	FALSE
chr17	42184400	G	C	ENST00000293330	ENSG00000161610	HCRT	FALSE	FALSE
chr17	42184400	G	T	ENST00000293330	ENSG00000161610	HCRT	FALSE	FALSE
chr17	42184409	G	T	ENST00000293330	ENSG00000161610	HCRT	FALSE	FALSE
chr17	42184415	G	T	ENST00000293330	ENSG00000161610	HCRT	FALSE	FALSE
chr17	42184423	T	A	ENST00000293330	ENSG00000161610	HCRT	FALSE	FALSE
chr17	42184426	G	A	ENST00000293330	ENSG00000161610	HCRT	FALSE	FALSE
chr17	42184430	A	T	ENST00000293330	ENSG00000161610	HCRT	FALSE	FALSE
chr17	42184433	G	T	ENST00000293330	ENSG00000161610	HCRT	FALSE	FALSE
chr17	42184450	G	A	ENST00000293330	ENSG00000161610	HCRT	FALSE	FALSE
chr17	42184467	G	T	ENST00000293330	ENSG00000161610	HCRT	FALSE	FALSE
chr17	42184470	A	T	ENST00000293330	ENSG00000161610	HCRT	FALSE	FALSE
chr17	42184520	C	T	ENST00000293330	ENSG00000161610	HCRT	FALSE	FALSE
chr17	42184521	C	T	ENST00000293330	ENSG00000161610	HCRT	FALSE	FALSE
chr17	42184529	C	A	ENST00000293330	ENSG00000161610	HCRT	TRUE	FALSE
chr17	42184529	C	G	ENST00000293330	ENSG00000161610	HCRT	TRUE	FALSE
chr17	42184529	C	T	ENST00000293330	ENSG00000161610	HCRT	TRUE	FALSE
chr17	42184530	T	A	ENST00000293330	ENSG00000161610	HCRT	TRUE	FALSE
chr17	42184530	T	C	ENST00000293330	ENSG00000161610	HCRT	TRUE	FALSE
chr17	42184530	T	G	ENST00000293330	ENSG00000161610	HCRT	TRUE	FALSE
chr17	42185343	A	C	ENST00000293330	ENSG00000161610	HCRT	FALSE	FALSE
chr17	42185343	A	G	ENST00000293330	ENSG00000161610	HCRT	FALSE	FALSE
chr17	42185343	A	T	ENST00000293330	ENSG00000161610	HCRT	FALSE	FALSE
chr17	42185344	C	A	ENST00000293330	ENSG00000161610	HCRT	FALSE	FALSE
chr17	42185344	C	G	ENST00000293330	ENSG00000161610	HCRT	FALSE	FALSE
chr17	42185344	C	T	ENST00000293330	ENSG00000161610	HCRT	FALSE	FALSE
chr17	42185347	T	A	ENST00000293330	ENSG00000161610	HCRT	FALSE	FALSE
chr17	42189720	C	A	ENST00000587427	ENSG00000167925	GHDC	FALSE	FALSE
chr17	42189723	G	A	ENST00000587427	ENSG00000167925	GHDC	FALSE	FALSE
chr17	42189727	A	T	ENST00000587427	ENSG00000167925	GHDC	FALSE	FALSE
chr17	42189732	G	A	ENST00000587427	ENSG00000167925	GHDC	FALSE	FALSE
chr17	42189790	G	T	ENST00000587427	ENSG00000167925	GHDC	FALSE	FALSE
chr17	42189819	G	A	ENST00000587427	ENSG00000167925	GHDC	FALSE	FALSE
chr17	42189828	C	A	ENST00000587427	ENSG00000167925	GHDC	FALSE	FALSE
chr17	42189831	G	A	ENST00000587427	ENSG00000167925	GHDC	FALSE	FALSE
chr17	42189849	T	A	ENST00000587427	ENSG00000167925	GHDC	FALSE	FALSE
chr17	42189868	C	T	ENST00000587427	ENSG00000167925	GHDC	FALSE	FALSE
chr17	42189869	C	T	ENST00000587427	ENSG00000167925	GHDC	FALSE	FALSE
chr17	42189885	T	A	ENST00000587427	ENSG00000167925	GHDC	FALSE	FALSE
chr17	42189886	G	C	ENST00000587427	ENSG00000167925	GHDC	FALSE	FALSE
chr17	42189886	G	T	ENST00000587427	ENSG00000167925	GHDC	FALSE	FALSE
chr17	42189903	C	A	ENST00000587427	ENSG00000167925	GHDC	FALSE	FALSE
chr17	42189906	G	A	ENST00000587427	ENSG00000167925	GHDC	FALSE	FALSE
chr17	42189910	G	T	ENST00000587427	ENSG00000167925	GHDC	FALSE	FALSE
chr17	42189922	C	A	ENST00000587427	ENSG00000167925	GHDC	FALSE	FALSE
chr17	42189922	C	G	ENST00000587427	ENSG00000167925	GHDC	FALSE	FALSE
chr17	42189922	C	T	ENST00000587427	ENSG00000167925	GHDC	FALSE	FALSE
chr17	42189923	T	A	ENST00000587427	ENSG00000167925	GHDC	FALSE	FALSE
chr17	42189923	T	C	ENST00000587427	ENSG00000167925	GHDC	FALSE	FALSE
chr17	42189923	T	G	ENST00000587427	ENSG00000167925	GHDC	FALSE	FALSE
chr17	42190183	A	C	ENST00000587427	ENSG00000167925	GHDC	TRUE	FALSE
chr17	42190183	A	G	ENST00000587427	ENSG00000167925	GHDC	TRUE	FALSE
chr17	42190183	A	T	ENST00000587427	ENSG00000167925	GHDC	TRUE	FALSE
chr17	42190184	C	A	ENST00000587427	ENSG00000167925	GHDC	TRUE	FALSE
chr17	42190184	C	G	ENST00000587427	ENSG00000167925	GHDC	TRUE	FALSE
chr17	42190184	C	T	ENST00000587427	ENSG00000167925	GHDC	TRUE	FALSE
chr17	42190187	T	A	ENST00000587427	ENSG00000167925	GHDC	FALSE	FALSE
chr17	42190193	G	A	ENST00000587427	ENSG00000167925	GHDC	FALSE	FALSE
chr17	42190199	C	A	ENST00000587427	ENSG00000167925	GHDC	FALSE	FALSE
chr17	42190202	C	A	ENST00000587427	ENSG00000167925	GHDC	FALSE	FALSE
chr17	42190204	G	C	ENST00000587427	ENSG00000167925	GHDC	FALSE	FALSE
chr17	42190204	G	T	ENST00000587427	ENSG00000167925	GHDC	FALSE	FALSE
chr17	42190241	C	A	ENST00000587427	ENSG00000167925	GHDC	TRUE	TRUE
chr17	42190242	G	C	ENST00000587427	ENSG00000167925	GHDC	TRUE	TRUE
chr17	42190242	G	T	ENST00000587427	ENSG00000167925	GHDC	TRUE	TRUE
chr17	42190271	C	A	ENST00000587427	ENSG00000167925	GHDC	TRUE	FALSE
chr17	42190271	C	G	ENST00000587427	ENSG00000167925	GHDC	TRUE	FALSE
chr17	42190271	C	T	ENST00000587427	ENSG00000167925	GHDC	TRUE	FALSE
chr17	42190272	T	A	ENST00000587427	ENSG00000167925	GHDC	TRUE	FALSE
chr17	42190272	T	C	ENST00000587427	ENSG00000167925	GHDC	TRUE	FALSE
chr17	42190272	T	G	ENST00000587427	ENSG00000167925	GHDC	TRUE	FALSE
chr17	42190622	A	C	ENST00000587427	ENSG00000167925	GHDC	TRUE	FALSE
chr17	42190622	A	G	ENST00000587427	ENSG00000167925	GHDC	TRUE	FALSE
chr17	42190622	A	T	ENST00000587427	ENSG00000167925	GHDC	TRUE	FALSE
chr17	42190623	C	A	ENST00000587427	ENSG00000167925	GHDC	TRUE	FALSE
chr17	42190623	C	G	ENST00000587427	ENSG00000167925	GHDC	TRUE	FALSE
chr17	42190623	C	T	ENST00000587427	ENSG00000167925	GHDC	TRUE	FALSE
chr17	42190639	C	A	ENST00000587427	ENSG00000167925	GHDC	TRUE	TRUE
chr17	42190643	A	T	ENST00000587427	ENSG00000167925	GHDC	TRUE	TRUE
chr17	42190663	T	A	ENST00000587427	ENSG00000167925	GHDC	TRUE	TRUE
chr17	42190673	C	T	ENST00000587427	ENSG00000167925	GHDC	TRUE	TRUE
chr17	42190674	C	T	ENST00000587427	ENSG00000167925	GHDC	TRUE	TRUE
chr17	42190678	G	A	ENST00000587427	ENSG00000167925	GHDC	TRUE	TRUE
chr17	42190702	C	A	ENST00000587427	ENSG00000167925	GHDC	TRUE	TRUE
chr17	42190717	C	A	ENST00000587427	ENSG00000167925	GHDC	TRUE	TRUE
chr17	42190729	C	A	ENST00000587427	ENSG00000167925	GHDC	TRUE	TRUE
chr17	42190735	G	A	ENST00000587427	ENSG00000167925	GHDC	TRUE	TRUE
chr17	42190750	G	A	ENST00000587427	ENSG00000167925	GHDC	TRUE	TRUE
chr17	42190758	C	A	ENST00000587427	ENSG00000167925	GHDC	TRUE	FALSE
chr17	42190758	C	G	ENST00000587427	ENSG00000167925	GHDC	TRUE	FALSE
chr17	42190758	C	T	ENST00000587427	ENSG00000167925	GHDC	TRUE	FALSE
chr17	42190759	T	A	ENST00000587427	ENSG00000167925	GHDC	TRUE	FALSE
chr17	42190759	T	C	ENST00000587427	ENSG00000167925	GHDC	TRUE	FALSE
chr17	42190759	T	G	ENST00000587427	ENSG00000167925	GHDC	TRUE	FALSE
chr17	42190830	A	C	ENST00000587427	ENSG00000167925	GHDC	TRUE	FALSE
chr17	42190830	A	G	ENST00000587427	ENSG00000167925	GHDC	FALSE	FALSE
chr17	42190830	A	T	ENST00000587427	ENSG00000167925	GHDC	TRUE	FALSE
chr17	42190831	C	A	ENST00000587427	ENSG00000167925	GHDC	TRUE	FALSE
chr17	42190831	C	G	ENST00000587427	ENSG00000167925	GHDC	TRUE	FALSE
chr17	42190831	C	T	ENST00000587427	ENSG00000167925	GHDC	TRUE	FALSE
chr17	42190834	G	T	ENST00000587427	ENSG00000167925	GHDC	TRUE	TRUE
chr17	42190855	A	T	ENST00000587427	ENSG00000167925	GHDC	TRUE	TRUE
chr17	42190860	G	A	ENST00000587427	ENSG00000167925	GHDC	TRUE	TRUE
chr17	42190864	G	C	ENST00000587427	ENSG00000167925	GHDC	TRUE	TRUE
chr17	42190864	G	T	ENST00000587427	ENSG00000167925	GHDC	TRUE	TRUE
chr17	42190881	G	A	ENST00000587427	ENSG00000167925	GHDC	TRUE	TRUE
chr17	42190900	G	T	ENST00000587427	ENSG00000167925	GHDC	TRUE	TRUE
chr17	42190904	C	A	ENST00000587427	ENSG00000167925	GHDC	TRUE	FALSE
chr17	42190904	C	G	ENST00000587427	ENSG00000167925	GHDC	TRUE	FALSE
chr17	42190904	C	T	ENST00000587427	ENSG00000167925	GHDC	TRUE	FALSE
chr17	42190905	T	A	ENST00000587427	ENSG00000167925	GHDC	TRUE	FALSE
chr17	42190905	T	C	ENST00000587427	ENSG00000167925	GHDC	TRUE	FALSE
chr17	42190905	T	G	ENST00000587427	ENSG00000167925	GHDC	TRUE	FALSE
chr17	42191016	A	C	ENST00000587427	ENSG00000167925	GHDC	TRUE	FALSE
chr17	42191016	A	G	ENST00000587427	ENSG00000167925	GHDC	TRUE	FALSE
chr17	42191016	A	T	ENST00000587427	ENSG00000167925	GHDC	TRUE	FALSE
chr17	42191017	C	A	ENST00000587427	ENSG00000167925	GHDC	TRUE	FALSE
chr17	42191017	C	G	ENST00000587427	ENSG00000167925	GHDC	TRUE	FALSE
chr17	42191017	C	T	ENST00000587427	ENSG00000167925	GHDC	TRUE	FALSE
chr17	42191052	C	A	ENST00000587427	ENSG00000167925	GHDC	TRUE	TRUE
chr17	42191053	A	C	ENST00000587427	ENSG00000167925	GHDC	TRUE	TRUE
chr17	42191053	A	T	ENST00000587427	ENSG00000167925	GHDC	TRUE	TRUE
chr17	42191058	C	A	ENST00000587427	ENSG00000167925	GHDC	TRUE	TRUE
chr17	42191061	T	A	ENST00000587427	ENSG00000167925	GHDC	TRUE	TRUE
chr17	42191067	G	A	ENST00000587427	ENSG00000167925	GHDC	TRUE	TRUE
chr17	42191070	G	A	ENST00000587427	ENSG00000167925	GHDC	TRUE	TRUE
chr17	42191076	C	A	ENST00000587427	ENSG00000167925	GHDC	TRUE	TRUE
chr17	42191081	A	T	ENST00000587427	ENSG00000167925	GHDC	TRUE	TRUE
chr17	42191103	C	A	ENST00000587427	ENSG00000167925	GHDC	TRUE	TRUE
chr17	42191106	C	A	ENST00000587427	ENSG00000167925	GHDC	TRUE	TRUE
chr17	42191109	G	A	ENST00000587427	ENSG00000167925	GHDC	TRUE	TRUE
chr17	42191118	C	A	ENST00000587427	ENSG00000167925	GHDC	TRUE	TRUE
chr17	42191121	T	A	ENST00000587427	ENSG00000167925	GHDC	TRUE	TRUE
chr17	42191136	C	A	ENST00000587427	ENSG00000167925	GHDC	TRUE	TRUE
chr17	42191164	G	C	ENST00000587427	ENSG00000167925	GHDC	TRUE	TRUE
chr17	42191164	G	T	ENST00000587427	ENSG00000167925	GHDC	TRUE	TRUE
chr17	42191181	G	A	ENST00000587427	ENSG00000167925	GHDC	TRUE	TRUE
chr17	42191184	C	A	ENST00000587427	ENSG00000167925	GHDC	TRUE	TRUE
chr17	42191190	G	A	ENST00000587427	ENSG00000167925	GHDC	TRUE	TRUE
chr17	42191211	C	A	ENST00000587427	ENSG00000167925	GHDC	TRUE	FALSE
chr17	42191211	C	G	ENST00000587427	ENSG00000167925	GHDC	TRUE	FALSE
chr17	42191211	C	T	ENST00000587427	ENSG00000167925	GHDC	TRUE	FALSE
chr17	42191212	T	A	ENST00000587427	ENSG00000167925	GHDC	TRUE	FALSE
chr17	42191212	T	C	ENST00000587427	ENSG00000167925	GHDC	TRUE	FALSE
chr17	42191212	T	G	ENST00000587427	ENSG00000167925	GHDC	TRUE	FALSE
chr17	42192239	A	C	ENST00000587427	ENSG00000167925	GHDC	TRUE	FALSE
chr17	42192239	A	G	ENST00000587427	ENSG00000167925	GHDC	TRUE	FALSE
chr17	42192239	A	T	ENST00000587427	ENSG00000167925	GHDC	TRUE	FALSE
chr17	42192240	C	A	ENST00000587427	ENSG00000167925	GHDC	TRUE	FALSE
chr17	42192240	C	G	ENST00000587427	ENSG00000167925	GHDC	TRUE	FALSE
chr17	42192240	C	T	ENST00000587427	ENSG00000167925	GHDC	TRUE	FALSE
chr17	42192244	C	A	ENST00000587427	ENSG00000167925	GHDC	TRUE	TRUE
chr17	42192246	G	T	ENST00000587427	ENSG00000167925	GHDC	TRUE	TRUE
chr17	42192254	A	C	ENST00000587427	ENSG00000167925	GHDC	TRUE	TRUE
chr17	42192254	A	T	ENST00000587427	ENSG00000167925	GHDC	TRUE	TRUE
chr17	42192280	C	A	ENST00000587427	ENSG00000167925	GHDC	TRUE	TRUE
chr17	42192283	G	A	ENST00000587427	ENSG00000167925	GHDC	TRUE	TRUE
chr17	42192284	G	T	ENST00000587427	ENSG00000167925	GHDC	TRUE	TRUE
chr17	42192287	C	T	ENST00000587427	ENSG00000167925	GHDC	TRUE	TRUE
chr17	42192288	C	T	ENST00000587427	ENSG00000167925	GHDC	TRUE	TRUE
chr17	42192291	A	T	ENST00000587427	ENSG00000167925	GHDC	TRUE	TRUE
chr17	42192316	C	A	ENST00000587427	ENSG00000167925	GHDC	TRUE	TRUE
chr17	42192322	G	A	ENST00000587427	ENSG00000167925	GHDC	TRUE	TRUE
chr17	42192328	C	A	ENST00000587427	ENSG00000167925	GHDC	TRUE	TRUE
chr17	42192352	G	A	ENST00000587427	ENSG00000167925	GHDC	TRUE	TRUE
chr17	42192358	T	A	ENST00000587427	ENSG00000167925	GHDC	TRUE	TRUE
chr17	42192362	C	T	ENST00000587427	ENSG00000167925	GHDC	TRUE	TRUE
chr17	42192363	C	T	ENST00000587427	ENSG00000167925	GHDC	TRUE	TRUE
chr17	42192382	C	A	ENST00000587427	ENSG00000167925	GHDC	TRUE	TRUE
chr17	42192394	G	A	ENST00000587427	ENSG00000167925	GHDC	TRUE	TRUE
chr17	42192397	C	A	ENST00000587427	ENSG00000167925	GHDC	TRUE	TRUE
chr17	42192406	C	A	ENST00000587427	ENSG00000167925	GHDC	TRUE	TRUE
chr17	42192415	C	A	ENST00000587427	ENSG00000167925	GHDC	TRUE	TRUE
chr17	42192427	C	A	ENST00000587427	ENSG00000167925	GHDC	TRUE	TRUE
chr17	42192442	C	A	ENST00000587427	ENSG00000167925	GHDC	TRUE	TRUE
chr17	42192475	C	A	ENST00000587427	ENSG00000167925	GHDC	TRUE	TRUE
chr17	42192478	C	A	ENST00000587427	ENSG00000167925	GHDC	TRUE	TRUE
chr17	42192490	C	A	ENST00000587427	ENSG00000167925	GHDC	TRUE	TRUE
chr17	42192498	A	T	ENST00000587427	ENSG00000167925	GHDC	TRUE	TRUE
chr17	42192517	C	A	ENST00000587427	ENSG00000167925	GHDC	TRUE	TRUE
chr17	42192535	C	A	ENST00000587427	ENSG00000167925	GHDC	TRUE	TRUE
chr17	42192592	T	A	ENST00000587427	ENSG00000167925	GHDC	TRUE	TRUE
chr17	42192598	C	A	ENST00000587427	ENSG00000167925	GHDC	TRUE	TRUE
chr17	42192613	G	A	ENST00000587427	ENSG00000167925	GHDC	TRUE	TRUE
chr17	42192632	C	T	ENST00000587427	ENSG00000167925	GHDC	TRUE	TRUE
chr17	42192633	C	T	ENST00000587427	ENSG00000167925	GHDC	TRUE	TRUE
chr17	42192646	G	A	ENST00000587427	ENSG00000167925	GHDC	TRUE	TRUE
chr17	42192650	C	T	ENST00000587427	ENSG00000167925	GHDC	TRUE	TRUE
chr17	42192651	C	T	ENST00000587427	ENSG00000167925	GHDC	TRUE	TRUE
chr17	42192685	C	A	ENST00000587427	ENSG00000167925	GHDC	TRUE	TRUE
chr17	42192688	G	A	ENST00000587427	ENSG00000167925	GHDC	TRUE	TRUE
chr17	42192700	C	A	ENST00000587427	ENSG00000167925	GHDC	TRUE	TRUE
chr17	42192704	G	C	ENST00000587427	ENSG00000167925	GHDC	TRUE	TRUE
chr17	42192704	G	T	ENST00000587427	ENSG00000167925	GHDC	TRUE	TRUE
chr17	42192712	T	A	ENST00000587427	ENSG00000167925	GHDC	TRUE	TRUE
chr17	42192735	A	T	ENST00000587427	ENSG00000167925	GHDC	TRUE	TRUE
chr17	42192743	C	A	ENST00000587427	ENSG00000167925	GHDC	TRUE	FALSE
chr17	42192743	C	G	ENST00000587427	ENSG00000167925	GHDC	TRUE	FALSE
chr17	42192743	C	T	ENST00000587427	ENSG00000167925	GHDC	TRUE	FALSE
chr17	42192744	T	A	ENST00000587427	ENSG00000167925	GHDC	TRUE	FALSE
chr17	42192744	T	C	ENST00000587427	ENSG00000167925	GHDC	TRUE	FALSE
chr17	42192744	T	G	ENST00000587427	ENSG00000167925	GHDC	TRUE	FALSE
chr17	42192904	A	C	ENST00000587427	ENSG00000167925	GHDC	TRUE	FALSE
chr17	42192904	A	G	ENST00000587427	ENSG00000167925	GHDC	TRUE	FALSE
chr17	42192904	A	T	ENST00000587427	ENSG00000167925	GHDC	TRUE	FALSE
chr17	42192905	C	A	ENST00000587427	ENSG00000167925	GHDC	TRUE	FALSE
chr17	42192905	C	G	ENST00000587427	ENSG00000167925	GHDC	TRUE	FALSE
chr17	42192905	C	T	ENST00000587427	ENSG00000167925	GHDC	TRUE	FALSE
chr17	42192908	G	A	ENST00000587427	ENSG00000167925	GHDC	TRUE	TRUE
chr17	42192920	C	A	ENST00000587427	ENSG00000167925	GHDC	TRUE	TRUE
chr17	42192932	G	A	ENST00000587427	ENSG00000167925	GHDC	TRUE	TRUE
chr17	42192937	G	C	ENST00000587427	ENSG00000167925	GHDC	TRUE	TRUE
chr17	42192937	G	T	ENST00000587427	ENSG00000167925	GHDC	TRUE	TRUE
chr17	42192956	G	A	ENST00000587427	ENSG00000167925	GHDC	TRUE	TRUE
chr17	42192959	C	A	ENST00000587427	ENSG00000167925	GHDC	TRUE	TRUE
chr17	42192962	C	A	ENST00000587427	ENSG00000167925	GHDC	TRUE	TRUE
chr17	42192971	C	A	ENST00000587427	ENSG00000167925	GHDC	TRUE	TRUE
chr17	42192974	G	A	ENST00000587427	ENSG00000167925	GHDC	TRUE	TRUE
chr17	42192977	G	A	ENST00000587427	ENSG00000167925	GHDC	TRUE	TRUE
chr17	42192983	G	A	ENST00000587427	ENSG00000167925	GHDC	TRUE	TRUE
chr17	42192992	T	A	ENST00000587427	ENSG00000167925	GHDC	TRUE	TRUE
chr17	42193028	C	A	ENST00000587427	ENSG00000167925	GHDC	TRUE	FALSE
chr17	42193028	C	G	ENST00000587427	ENSG00000167925	GHDC	TRUE	FALSE
chr17	42193028	C	T	ENST00000587427	ENSG00000167925	GHDC	TRUE	FALSE
chr17	42193029	T	A	ENST00000587427	ENSG00000167925	GHDC	TRUE	FALSE
chr17	42193029	T	C	ENST00000587427	ENSG00000167925	GHDC	TRUE	FALSE
chr17	42193029	T	G	ENST00000587427	ENSG00000167925	GHDC	TRUE	FALSE
chr17	42193315	A	C	ENST00000587427	ENSG00000167925	GHDC	FALSE	FALSE
chr17	42193315	A	G	ENST00000587427	ENSG00000167925	GHDC	FALSE	FALSE
chr17	42193315	A	T	ENST00000587427	ENSG00000167925	GHDC	FALSE	FALSE
chr17	42193316	C	A	ENST00000587427	ENSG00000167925	GHDC	FALSE	FALSE
chr17	42193316	C	G	ENST00000587427	ENSG00000167925	GHDC	FALSE	FALSE
chr17	42193316	C	T	ENST00000587427	ENSG00000167925	GHDC	FALSE	FALSE
chr17	42193329	T	A	ENST00000587427	ENSG00000167925	GHDC	TRUE	TRUE
chr17	42193336	A	T	ENST00000587427	ENSG00000167925	GHDC	TRUE	TRUE
chr17	42193350	G	A	ENST00000587427	ENSG00000167925	GHDC	TRUE	TRUE
chr17	42193356	C	A	ENST00000587427	ENSG00000167925	GHDC	TRUE	TRUE
chr17	42193359	G	A	ENST00000587427	ENSG00000167925	GHDC	TRUE	TRUE
chr17	42193363	A	T	ENST00000587427	ENSG00000167925	GHDC	TRUE	TRUE
chr17	42193366	C	T	ENST00000587427	ENSG00000167925	GHDC	TRUE	TRUE
chr17	42193367	C	T	ENST00000587427	ENSG00000167925	GHDC	TRUE	TRUE
chr17	42193380	G	A	ENST00000587427	ENSG00000167925	GHDC	TRUE	TRUE
chr17	42193383	G	A	ENST00000587427	ENSG00000167925	GHDC	TRUE	TRUE
chr17	42193386	G	A	ENST00000587427	ENSG00000167925	GHDC	TRUE	TRUE
chr17	42193392	G	A	ENST00000587427	ENSG00000167925	GHDC	TRUE	TRUE
chr17	42193413	G	A	ENST00000587427	ENSG00000167925	GHDC	TRUE	TRUE
chr17	42193416	C	A	ENST00000587427	ENSG00000167925	GHDC	TRUE	TRUE
chr17	42193431	G	A	ENST00000587427	ENSG00000167925	GHDC	TRUE	TRUE
chr17	42193432	C	T	ENST00000587427	ENSG00000167925	GHDC	TRUE	TRUE
chr17	42193433	C	T	ENST00000587427	ENSG00000167925	GHDC	TRUE	TRUE
chr17	42193444	C	T	ENST00000587427	ENSG00000167925	GHDC	TRUE	TRUE
chr17	42193445	C	T	ENST00000587427	ENSG00000167925	GHDC	TRUE	TRUE
chr17	42193459	C	T	ENST00000587427	ENSG00000167925	GHDC	TRUE	TRUE
chr17	42193460	C	T	ENST00000587427	ENSG00000167925	GHDC	TRUE	TRUE
chr17	42193470	G	A	ENST00000587427	ENSG00000167925	GHDC	TRUE	TRUE
chr17	42193476	G	A	ENST00000587427	ENSG00000167925	GHDC	TRUE	TRUE
chr17	42193489	C	T	ENST00000587427	ENSG00000167925	GHDC	TRUE	TRUE
chr17	42193490	C	T	ENST00000587427	ENSG00000167925	GHDC	TRUE	TRUE
chr17	42193509	G	A	ENST00000587427	ENSG00000167925	GHDC	TRUE	TRUE
chr17	42193518	G	A	ENST00000587427	ENSG00000167925	GHDC	TRUE	FALSE
chr17	42193521	G	A	ENST00000587427	ENSG00000167925	GHDC	TRUE	FALSE
chr17	42193535	A	T	ENST00000587427	ENSG00000167925	GHDC	FALSE	FALSE
chr17	42193570	C	T	ENST00000587427	ENSG00000167925	GHDC	FALSE	FALSE
chr17	42193571	C	T	ENST00000587427	ENSG00000167925	GHDC	FALSE	FALSE
chr17	42193595	C	A	ENST00000587427	ENSG00000167925	GHDC	TRUE	FALSE
chr17	42193595	C	G	ENST00000587427	ENSG00000167925	GHDC	TRUE	FALSE
chr17	42193595	C	T	ENST00000587427	ENSG00000167925	GHDC	TRUE	FALSE
chr17	42193596	T	A	ENST00000587427	ENSG00000167925	GHDC	TRUE	FALSE
chr17	42193596	T	C	ENST00000587427	ENSG00000167925	GHDC	TRUE	FALSE
chr17	42193596	T	G	ENST00000587427	ENSG00000167925	GHDC	TRUE	FALSE
chr17	42193765	A	C	ENST00000587427	ENSG00000167925	GHDC	TRUE	FALSE
chr17	42193765	A	G	ENST00000587427	ENSG00000167925	GHDC	FALSE	FALSE
chr17	42193765	A	T	ENST00000587427	ENSG00000167925	GHDC	TRUE	FALSE
chr17	42193766	C	A	ENST00000587427	ENSG00000167925	GHDC	TRUE	FALSE
chr17	42193766	C	G	ENST00000587427	ENSG00000167925	GHDC	TRUE	FALSE
chr17	42193766	C	T	ENST00000587427	ENSG00000167925	GHDC	TRUE	FALSE
chr17	42193851	C	A	ENST00000587427	ENSG00000167925	GHDC	FALSE	FALSE
chr17	42193851	C	G	ENST00000587427	ENSG00000167925	GHDC	FALSE	FALSE
chr17	42193851	C	T	ENST00000587427	ENSG00000167925	GHDC	FALSE	FALSE
chr17	42193852	T	A	ENST00000587427	ENSG00000167925	GHDC	FALSE	FALSE
chr17	42193852	T	C	ENST00000587427	ENSG00000167925	GHDC	FALSE	FALSE
chr17	42193852	T	G	ENST00000587427	ENSG00000167925	GHDC	FALSE	FALSE
chr17	42194391	A	C	ENST00000587427	ENSG00000167925	GHDC	FALSE	FALSE
chr17	42194391	A	G	ENST00000587427	ENSG00000167925	GHDC	FALSE	FALSE
chr17	42194391	A	T	ENST00000587427	ENSG00000167925	GHDC	FALSE	FALSE
chr17	42194392	C	A	ENST00000587427	ENSG00000167925	GHDC	FALSE	FALSE
chr17	42194392	C	G	ENST00000587427	ENSG00000167925	GHDC	FALSE	FALSE
chr17	42194392	C	T	ENST00000587427	ENSG00000167925	GHDC	FALSE	FALSE
chr17	42201742	G	T	ENST00000293328	ENSG00000173757	STAT5B	FALSE	FALSE
chr17	42201746	G	A	ENST00000293328	ENSG00000173757	STAT5B	FALSE	FALSE
chr17	42201759	C	T	ENST00000293328	ENSG00000173757	STAT5B	FALSE	FALSE
chr17	42201760	C	T	ENST00000293328	ENSG00000173757	STAT5B	FALSE	FALSE
chr17	42201764	G	A	ENST00000293328	ENSG00000173757	STAT5B	FALSE	FALSE
chr17	42201791	C	A	ENST00000293328	ENSG00000173757	STAT5B	FALSE	FALSE
chr17	42201794	C	A	ENST00000293328	ENSG00000173757	STAT5B	FALSE	FALSE
chr17	42201824	C	A	ENST00000293328	ENSG00000173757	STAT5B	FALSE	FALSE
chr17	42201856	G	C	ENST00000293328	ENSG00000173757	STAT5B	FALSE	FALSE
chr17	42201856	G	T	ENST00000293328	ENSG00000173757	STAT5B	FALSE	FALSE
chr17	42201865	C	A	ENST00000293328	ENSG00000173757	STAT5B	TRUE	TRUE
chr17	42201865	C	G	ENST00000293328	ENSG00000173757	STAT5B	TRUE	TRUE
chr17	42201865	C	T	ENST00000293328	ENSG00000173757	STAT5B	TRUE	TRUE
chr17	42201866	T	A	ENST00000293328	ENSG00000173757	STAT5B	TRUE	TRUE
chr17	42201866	T	C	ENST00000293328	ENSG00000173757	STAT5B	TRUE	TRUE
chr17	42201866	T	G	ENST00000293328	ENSG00000173757	STAT5B	TRUE	TRUE
chr17	42202338	A	C	ENST00000293328	ENSG00000173757	STAT5B	TRUE	FALSE
chr17	42202338	A	G	ENST00000293328	ENSG00000173757	STAT5B	TRUE	FALSE
chr17	42202338	A	T	ENST00000293328	ENSG00000173757	STAT5B	TRUE	FALSE
chr17	42202339	C	A	ENST00000293328	ENSG00000173757	STAT5B	TRUE	FALSE
chr17	42202339	C	G	ENST00000293328	ENSG00000173757	STAT5B	TRUE	FALSE
chr17	42202339	C	T	ENST00000293328	ENSG00000173757	STAT5B	TRUE	FALSE
chr17	42202344	G	A	ENST00000293328	ENSG00000173757	STAT5B	FALSE	FALSE
chr17	42202348	G	C	ENST00000293328	ENSG00000173757	STAT5B	FALSE	FALSE
chr17	42202348	G	T	ENST00000293328	ENSG00000173757	STAT5B	FALSE	FALSE
chr17	42202357	A	C	ENST00000293328	ENSG00000173757	STAT5B	FALSE	FALSE
chr17	42202357	A	T	ENST00000293328	ENSG00000173757	STAT5B	FALSE	FALSE
chr17	42202368	G	A	ENST00000293328	ENSG00000173757	STAT5B	FALSE	FALSE
chr17	42202372	A	T	ENST00000293328	ENSG00000173757	STAT5B	FALSE	FALSE
chr17	42202395	G	A	ENST00000293328	ENSG00000173757	STAT5B	TRUE	TRUE
chr17	42202402	G	C	ENST00000293328	ENSG00000173757	STAT5B	TRUE	TRUE
chr17	42202402	G	T	ENST00000293328	ENSG00000173757	STAT5B	TRUE	TRUE
chr17	42202448	C	A	ENST00000293328	ENSG00000173757	STAT5B	TRUE	FALSE
chr17	42202448	C	G	ENST00000293328	ENSG00000173757	STAT5B	TRUE	FALSE
chr17	42202448	C	T	ENST00000293328	ENSG00000173757	STAT5B	TRUE	FALSE
chr17	42202449	T	A	ENST00000293328	ENSG00000173757	STAT5B	TRUE	FALSE
chr17	42202449	T	C	ENST00000293328	ENSG00000173757	STAT5B	TRUE	FALSE
chr17	42202449	T	G	ENST00000293328	ENSG00000173757	STAT5B	TRUE	FALSE
chr17	42202755	A	C	ENST00000293328	ENSG00000173757	STAT5B	TRUE	FALSE
chr17	42202755	A	G	ENST00000293328	ENSG00000173757	STAT5B	TRUE	FALSE
chr17	42202755	A	T	ENST00000293328	ENSG00000173757	STAT5B	TRUE	FALSE
chr17	42202756	C	A	ENST00000293328	ENSG00000173757	STAT5B	TRUE	FALSE
chr17	42202756	C	G	ENST00000293328	ENSG00000173757	STAT5B	TRUE	FALSE
chr17	42202756	C	T	ENST00000293328	ENSG00000173757	STAT5B	TRUE	FALSE
chr17	42202758	C	A	ENST00000293328	ENSG00000173757	STAT5B	TRUE	TRUE
chr17	42202770	G	A	ENST00000293328	ENSG00000173757	STAT5B	TRUE	TRUE
chr17	42202773	T	A	ENST00000293328	ENSG00000173757	STAT5B	TRUE	TRUE
chr17	42202779	G	A	ENST00000293328	ENSG00000173757	STAT5B	TRUE	TRUE
chr17	42202785	T	A	ENST00000293328	ENSG00000173757	STAT5B	TRUE	TRUE
chr17	42202789	G	C	ENST00000293328	ENSG00000173757	STAT5B	TRUE	TRUE
chr17	42202789	G	T	ENST00000293328	ENSG00000173757	STAT5B	TRUE	TRUE
chr17	42202794	C	A	ENST00000293328	ENSG00000173757	STAT5B	TRUE	TRUE
chr17	42202806	T	A	ENST00000293328	ENSG00000173757	STAT5B	TRUE	TRUE
chr17	42202809	C	A	ENST00000293328	ENSG00000173757	STAT5B	TRUE	FALSE
chr17	42202809	C	G	ENST00000293328	ENSG00000173757	STAT5B	TRUE	FALSE
chr17	42202809	C	T	ENST00000293328	ENSG00000173757	STAT5B	TRUE	FALSE
chr17	42202810	T	A	ENST00000293328	ENSG00000173757	STAT5B	TRUE	FALSE
chr17	42202810	T	C	ENST00000293328	ENSG00000173757	STAT5B	TRUE	FALSE
chr17	42202810	T	G	ENST00000293328	ENSG00000173757	STAT5B	TRUE	FALSE
chr17	42207556	A	C	ENST00000293328	ENSG00000173757	STAT5B	TRUE	FALSE
chr17	42207556	A	G	ENST00000293328	ENSG00000173757	STAT5B	TRUE	FALSE
chr17	42207556	A	T	ENST00000293328	ENSG00000173757	STAT5B	TRUE	FALSE
chr17	42207557	C	A	ENST00000293328	ENSG00000173757	STAT5B	TRUE	FALSE
chr17	42207557	C	G	ENST00000293328	ENSG00000173757	STAT5B	TRUE	FALSE
chr17	42207557	C	T	ENST00000293328	ENSG00000173757	STAT5B	TRUE	FALSE
chr17	42207570	C	A	ENST00000293328	ENSG00000173757	STAT5B	TRUE	TRUE
chr17	42207571	G	T	ENST00000293328	ENSG00000173757	STAT5B	TRUE	TRUE
chr17	42207586	G	C	ENST00000293328	ENSG00000173757	STAT5B	TRUE	TRUE
chr17	42207586	G	T	ENST00000293328	ENSG00000173757	STAT5B	TRUE	TRUE
chr17	42207589	G	C	ENST00000293328	ENSG00000173757	STAT5B	TRUE	TRUE
chr17	42207589	G	T	ENST00000293328	ENSG00000173757	STAT5B	TRUE	TRUE
chr17	42207594	T	A	ENST00000293328	ENSG00000173757	STAT5B	TRUE	TRUE
chr17	42207598	G	C	ENST00000293328	ENSG00000173757	STAT5B	TRUE	TRUE
chr17	42207598	G	T	ENST00000293328	ENSG00000173757	STAT5B	TRUE	TRUE
chr17	42207606	C	A	ENST00000293328	ENSG00000173757	STAT5B	TRUE	TRUE
chr17	42207612	T	A	ENST00000293328	ENSG00000173757	STAT5B	TRUE	TRUE
chr17	42207631	G	C	ENST00000293328	ENSG00000173757	STAT5B	TRUE	TRUE
chr17	42207631	G	T	ENST00000293328	ENSG00000173757	STAT5B	TRUE	TRUE
chr17	42207640	G	C	ENST00000293328	ENSG00000173757	STAT5B	TRUE	TRUE
chr17	42207640	G	T	ENST00000293328	ENSG00000173757	STAT5B	TRUE	TRUE
chr17	42207647	A	T	ENST00000293328	ENSG00000173757	STAT5B	TRUE	TRUE
chr17	42207654	C	A	ENST00000293328	ENSG00000173757	STAT5B	TRUE	TRUE
chr17	42207656	A	T	ENST00000293328	ENSG00000173757	STAT5B	TRUE	TRUE
chr17	42207690	T	A	ENST00000293328	ENSG00000173757	STAT5B	TRUE	TRUE
chr17	42207712	C	T	ENST00000293328	ENSG00000173757	STAT5B	TRUE	TRUE
chr17	42207713	C	T	ENST00000293328	ENSG00000173757	STAT5B	TRUE	TRUE
chr17	42207723	T	A	ENST00000293328	ENSG00000173757	STAT5B	TRUE	TRUE
chr17	42207726	C	A	ENST00000293328	ENSG00000173757	STAT5B	TRUE	TRUE
chr17	42207729	C	A	ENST00000293328	ENSG00000173757	STAT5B	TRUE	FALSE
chr17	42207729	C	G	ENST00000293328	ENSG00000173757	STAT5B	TRUE	FALSE
chr17	42207729	C	T	ENST00000293328	ENSG00000173757	STAT5B	TRUE	FALSE
chr17	42207730	T	A	ENST00000293328	ENSG00000173757	STAT5B	TRUE	FALSE
chr17	42207730	T	C	ENST00000293328	ENSG00000173757	STAT5B	TRUE	FALSE
chr17	42207730	T	G	ENST00000293328	ENSG00000173757	STAT5B	TRUE	FALSE
chr17	42210169	A	C	ENST00000293328	ENSG00000173757	STAT5B	TRUE	FALSE
chr17	42210169	A	G	ENST00000293328	ENSG00000173757	STAT5B	TRUE	FALSE
chr17	42210169	A	T	ENST00000293328	ENSG00000173757	STAT5B	TRUE	FALSE
chr17	42210170	C	A	ENST00000293328	ENSG00000173757	STAT5B	TRUE	FALSE
chr17	42210170	C	G	ENST00000293328	ENSG00000173757	STAT5B	TRUE	FALSE
chr17	42210170	C	T	ENST00000293328	ENSG00000173757	STAT5B	TRUE	FALSE
chr17	42210171	G	A	ENST00000293328	ENSG00000173757	STAT5B	TRUE	TRUE
chr17	42210183	T	A	ENST00000293328	ENSG00000173757	STAT5B	TRUE	TRUE
chr17	42210184	C	T	ENST00000293328	ENSG00000173757	STAT5B	TRUE	TRUE
chr17	42210185	C	T	ENST00000293328	ENSG00000173757	STAT5B	TRUE	TRUE
chr17	42210210	C	A	ENST00000293328	ENSG00000173757	STAT5B	TRUE	TRUE
chr17	42210212	G	C	ENST00000293328	ENSG00000173757	STAT5B	TRUE	TRUE
chr17	42210212	G	T	ENST00000293328	ENSG00000173757	STAT5B	TRUE	TRUE
chr17	42210225	T	A	ENST00000293328	ENSG00000173757	STAT5B	TRUE	TRUE
chr17	42210249	T	A	ENST00000293328	ENSG00000173757	STAT5B	TRUE	TRUE
chr17	42210273	G	A	ENST00000293328	ENSG00000173757	STAT5B	TRUE	TRUE
chr17	42210276	G	A	ENST00000293328	ENSG00000173757	STAT5B	TRUE	TRUE
chr17	42210279	T	A	ENST00000293328	ENSG00000173757	STAT5B	TRUE	TRUE
chr17	42210293	A	T	ENST00000293328	ENSG00000173757	STAT5B	TRUE	TRUE
chr17	42210302	C	A	ENST00000293328	ENSG00000173757	STAT5B	TRUE	FALSE
chr17	42210302	C	G	ENST00000293328	ENSG00000173757	STAT5B	TRUE	FALSE
chr17	42210302	C	T	ENST00000293328	ENSG00000173757	STAT5B	TRUE	FALSE
chr17	42210303	T	A	ENST00000293328	ENSG00000173757	STAT5B	TRUE	FALSE
chr17	42210303	T	C	ENST00000293328	ENSG00000173757	STAT5B	TRUE	FALSE
chr17	42210303	T	G	ENST00000293328	ENSG00000173757	STAT5B	TRUE	FALSE
chr17	42210401	A	C	ENST00000293328	ENSG00000173757	STAT5B	TRUE	FALSE
chr17	42210401	A	G	ENST00000293328	ENSG00000173757	STAT5B	TRUE	FALSE
chr17	42210401	A	T	ENST00000293328	ENSG00000173757	STAT5B	TRUE	FALSE
chr17	42210402	C	A	ENST00000293328	ENSG00000173757	STAT5B	TRUE	FALSE
chr17	42210402	C	G	ENST00000293328	ENSG00000173757	STAT5B	TRUE	FALSE
chr17	42210402	C	T	ENST00000293328	ENSG00000173757	STAT5B	TRUE	FALSE
chr17	42210411	C	T	ENST00000293328	ENSG00000173757	STAT5B	TRUE	TRUE
chr17	42210412	C	T	ENST00000293328	ENSG00000173757	STAT5B	TRUE	TRUE
chr17	42210422	T	A	ENST00000293328	ENSG00000173757	STAT5B	TRUE	TRUE
chr17	42210431	T	A	ENST00000293328	ENSG00000173757	STAT5B
chr17	42210434	T	A	ENST00000293328	ENSG00000173757	STAT5B	TRUE	TRUE
chr17	42210436	A	C	ENST00000293328	ENSG00000173757	STAT5B	TRUE	TRUE
chr17	42210436	A	T	ENST00000293328	ENSG00000173757	STAT5B	TRUE	TRUE
chr17	42210443	C	A	ENST00000293328	ENSG00000173757	STAT5B	TRUE	TRUE
chr17	42210459	C	T	ENST00000293328	ENSG00000173757	STAT5B	TRUE	TRUE
chr17	42210460	C	T	ENST00000293328	ENSG00000173757	STAT5B	TRUE	TRUE
chr17	42210464	G	A	ENST00000293328	ENSG00000173757	STAT5B	TRUE	TRUE
chr17	42210465	C	T	ENST00000293328	ENSG00000173757	STAT5B	TRUE	TRUE
chr17	42210466	C	T	ENST00000293328	ENSG00000173757	STAT5B	TRUE	TRUE
chr17	42210474	G	C	ENST00000293328	ENSG00000173757	STAT5B	TRUE	TRUE
chr17	42210474	G	T	ENST00000293328	ENSG00000173757	STAT5B	TRUE	TRUE
chr17	42210485	C	A	ENST00000293328	ENSG00000173757	STAT5B	TRUE	TRUE
chr17	42210490	A	C	ENST00000293328	ENSG00000173757	STAT5B	TRUE	TRUE
chr17	42210490	A	T	ENST00000293328	ENSG00000173757	STAT5B	TRUE	TRUE
chr17	42210497	C	A	ENST00000293328	ENSG00000173757	STAT5B	TRUE	TRUE
chr17	42210498	C	A	ENST00000293328	ENSG00000173757	STAT5B	TRUE	FALSE
chr17	42210498	C	G	ENST00000293328	ENSG00000173757	STAT5B	TRUE	FALSE
chr17	42210498	C	T	ENST00000293328	ENSG00000173757	STAT5B	TRUE	FALSE
chr17	42210499	T	A	ENST00000293328	ENSG00000173757	STAT5B	TRUE	FALSE
chr17	42210499	T	C	ENST00000293328	ENSG00000173757	STAT5B	TRUE	FALSE
chr17	42210499	T	G	ENST00000293328	ENSG00000173757	STAT5B	TRUE	FALSE
chr17	42211982	A	C	ENST00000293328	ENSG00000173757	STAT5B	TRUE	FALSE
chr17	42211982	A	G	ENST00000293328	ENSG00000173757	STAT5B	TRUE	FALSE
chr17	42211982	A	T	ENST00000293328	ENSG00000173757	STAT5B	TRUE	FALSE
chr17	42211983	C	A	ENST00000293328	ENSG00000173757	STAT5B	TRUE	FALSE
chr17	42211983	C	G	ENST00000293328	ENSG00000173757	STAT5B	TRUE	FALSE
chr17	42211983	C	T	ENST00000293328	ENSG00000173757	STAT5B	TRUE	FALSE
chr17	42211995	G	A	ENST00000293328	ENSG00000173757	STAT5B	TRUE	TRUE
chr17	42211999	C	T	ENST00000293328	ENSG00000173757	STAT5B	TRUE	TRUE
chr17	42212000	C	T	ENST00000293328	ENSG00000173757	STAT5B
chr17	42212020	G	C	ENST00000293328	ENSG00000173757	STAT5B
chr17	42212020	G	T	ENST00000293328	ENSG00000173757	STAT5B
chr17	42212028	C	A	ENST00000293328	ENSG00000173757	STAT5B
chr17	42212058	T	A	ENST00000293328	ENSG00000173757	STAT5B
chr17	42212061	G	A	ENST00000293328	ENSG00000173757	STAT5B
chr17	42212082	C	A	ENST00000293328	ENSG00000173757	STAT5B
chr17	42212085	T	A	ENST00000293328	ENSG00000173757	STAT5B
chr17	42212106	G	A	ENST00000293328	ENSG00000173757	STAT5B
chr17	42212112	C	A	ENST00000293328	ENSG00000173757	STAT5B
chr17	42212118	T	A	ENST00000293328	ENSG00000173757	STAT5B
chr17	42212124	T	A	ENST00000293328	ENSG00000173757	STAT5B
chr17	42212139	C	A	ENST00000293328	ENSG00000173757	STAT5B
chr17	42212140	A	T	ENST00000293328	ENSG00000173757	STAT5B
chr17	42212148	G	A	ENST00000293328	ENSG00000173757	STAT5B
chr17	42212152	C	T	ENST00000293328	ENSG00000173757	STAT5B
chr17	42212153	C	T	ENST00000293328	ENSG00000173757	STAT5B
chr17	42212163	T	A	ENST00000293328	ENSG00000173757	STAT5B
chr17	42212191	C	A	ENST00000293328	ENSG00000173757	STAT5B	TRUE	FALSE
chr17	42212191	C	G	ENST00000293328	ENSG00000173757	STAT5B	TRUE	FALSE
chr17	42212191	C	T	ENST00000293328	ENSG00000173757	STAT5B	TRUE	FALSE
chr17	42212192	T	A	ENST00000293328	ENSG00000173757	STAT5B	TRUE	FALSE
chr17	42212192	T	C	ENST00000293328	ENSG00000173757	STAT5B	TRUE	FALSE
chr17	42212192	T	G	ENST00000293328	ENSG00000173757	STAT5B	TRUE	FALSE
chr17	42216012	A	C	ENST00000293328	ENSG00000173757	STAT5B	TRUE	FALSE
chr17	42216012	A	G	ENST00000293328	ENSG00000173757	STAT5B	TRUE	FALSE
chr17	42216012	A	T	ENST00000293328	ENSG00000173757	STAT5B	TRUE	FALSE
chr17	42216013	C	A	ENST00000293328	ENSG00000173757	STAT5B	TRUE	FALSE
chr17	42216013	C	G	ENST00000293328	ENSG00000173757	STAT5B	TRUE	FALSE
chr17	42216013	C	T	ENST00000293328	ENSG00000173757	STAT5B	TRUE	FALSE
chr17	42216019	C	A	ENST00000293328	ENSG00000173757	STAT5B	TRUE	TRUE
chr17	42216035	C	T	ENST00000293328	ENSG00000173757	STAT5B	TRUE	TRUE
chr17	42216036	C	T	ENST00000293328	ENSG00000173757	STAT5B	TRUE	TRUE
chr17	42216067	G	A	ENST00000293328	ENSG00000173757	STAT5B	TRUE	TRUE
chr17	42216107	C	A	ENST00000293328	ENSG00000173757	STAT5B	TRUE	FALSE
chr17	42216107	C	G	ENST00000293328	ENSG00000173757	STAT5B	TRUE	FALSE
chr17	42216107	C	T	ENST00000293328	ENSG00000173757	STAT5B	TRUE	FALSE
chr17	42216108	T	A	ENST00000293328	ENSG00000173757	STAT5B	TRUE	FALSE
chr17	42216108	T	C	ENST00000293328	ENSG00000173757	STAT5B	TRUE	FALSE
chr17	42216108	T	G	ENST00000293328	ENSG00000173757	STAT5B	TRUE	FALSE
chr17	42217158	A	C	ENST00000293328	ENSG00000173757	STAT5B	TRUE	TRUE
chr17	42217158	A	G	ENST00000293328	ENSG00000173757	STAT5B	TRUE	FALSE
chr17	42217158	A	T	ENST00000293328	ENSG00000173757	STAT5B	TRUE	TRUE
chr17	42217159	C	A	ENST00000293328	ENSG00000173757	STAT5B	TRUE	TRUE
chr17	42217159	C	G	ENST00000293328	ENSG00000173757	STAT5B	TRUE	TRUE
chr17	42217159	C	T	ENST00000293328	ENSG00000173757	STAT5B	TRUE	FALSE
chr17	42217162	T	A	ENST00000293328	ENSG00000173757	STAT5B	TRUE	TRUE
chr17	42217168	G	A	ENST00000293328	ENSG00000173757	STAT5B	TRUE	TRUE
chr17	42217180	C	A	ENST00000293328	ENSG00000173757	STAT5B	TRUE	TRUE
chr17	42217186	C	A	ENST00000293328	ENSG00000173757	STAT5B	TRUE	TRUE
chr17	42217201	G	A	ENST00000293328	ENSG00000173757	STAT5B	TRUE	TRUE
chr17	42217207	C	A	ENST00000293328	ENSG00000173757	STAT5B	TRUE	TRUE
chr17	42217225	T	A	ENST00000293328	ENSG00000173757	STAT5B
chr17	42217228	C	A	ENST00000293328	ENSG00000173757	STAT5B	TRUE	TRUE
chr17	42217231	C	A	ENST00000293328	ENSG00000173757	STAT5B	TRUE	TRUE
chr17	42217239	G	T	ENST00000293328	ENSG00000173757	STAT5B	TRUE	TRUE
chr17	42217243	C	A	ENST00000293328	ENSG00000173757	STAT5B	TRUE	TRUE
chr17	42217260	G	C	ENST00000293328	ENSG00000173757	STAT5B	TRUE	TRUE
chr17	42217260	G	T	ENST00000293328	ENSG00000173757	STAT5B	TRUE	TRUE
chr17	42217267	T	A	ENST00000293328	ENSG00000173757	STAT5B	TRUE	TRUE
chr17	42217273	G	A	ENST00000293328	ENSG00000173757	STAT5B	TRUE	TRUE
chr17	42217276	T	A	ENST00000293328	ENSG00000173757	STAT5B	TRUE	TRUE
chr17	42217283	C	A	ENST00000293328	ENSG00000173757	STAT5B	TRUE	TRUE
chr17	42217283	C	G	ENST00000293328	ENSG00000173757	STAT5B	TRUE	TRUE
chr17	42217283	C	T	ENST00000293328	ENSG00000173757	STAT5B	TRUE	TRUE
chr17	42217284	T	A	ENST00000293328	ENSG00000173757	STAT5B	TRUE	TRUE
chr17	42217284	T	C	ENST00000293328	ENSG00000173757	STAT5B	TRUE	TRUE
chr17	42217284	T	G	ENST00000293328	ENSG00000173757	STAT5B	TRUE	TRUE
chr17	42217375	A	C	ENST00000293328	ENSG00000173757	STAT5B	FALSE	FALSE
chr17	42217375	A	G	ENST00000293328	ENSG00000173757	STAT5B	FALSE	FALSE
chr17	42217375	A	T	ENST00000293328	ENSG00000173757	STAT5B	FALSE	FALSE
chr17	42217376	C	A	ENST00000293328	ENSG00000173757	STAT5B	FALSE	FALSE
chr17	42217376	C	G	ENST00000293328	ENSG00000173757	STAT5B	FALSE	FALSE
chr17	42217376	C	T	ENST00000293328	ENSG00000173757	STAT5B	FALSE	FALSE
chr17	42217415	G	A	ENST00000293328	ENSG00000173757	STAT5B	TRUE	TRUE
chr17	42217419	G	C	ENST00000293328	ENSG00000173757	STAT5B	TRUE	TRUE
chr17	42217419	G	T	ENST00000293328	ENSG00000173757	STAT5B	TRUE	TRUE
chr17	42217424	C	A	ENST00000293328	ENSG00000173757	STAT5B	TRUE	TRUE
chr17	42217431	G	T	ENST00000293328	ENSG00000173757	STAT5B	TRUE	TRUE
chr17	42217434	G	T	ENST00000293328	ENSG00000173757	STAT5B	TRUE	TRUE
chr17	42217444	A	T	ENST00000293328	ENSG00000173757	STAT5B	TRUE	TRUE
chr17	42217451	C	A	ENST00000293328	ENSG00000173757	STAT5B	TRUE	TRUE
chr17	42217458	G	C	ENST00000293328	ENSG00000173757	STAT5B	TRUE	TRUE
chr17	42217458	G	T	ENST00000293328	ENSG00000173757	STAT5B	TRUE	TRUE
chr17	42217465	C	A	ENST00000293328	ENSG00000173757	STAT5B	FALSE	FALSE
chr17	42217465	C	G	ENST00000293328	ENSG00000173757	STAT5B	FALSE	FALSE
chr17	42217465	C	T	ENST00000293328	ENSG00000173757	STAT5B	FALSE	FALSE
chr17	42217466	T	A	ENST00000293328	ENSG00000173757	STAT5B	FALSE	FALSE
chr17	42217466	T	C	ENST00000293328	ENSG00000173757	STAT5B	FALSE	FALSE
chr17	42217466	T	G	ENST00000293328	ENSG00000173757	STAT5B	FALSE	FALSE
chr17	42218149	A	C	ENST00000293328	ENSG00000173757	STAT5B	TRUE	FALSE
chr17	42218149	A	G	ENST00000293328	ENSG00000173757	STAT5B	TRUE	FALSE
chr17	42218149	A	T	ENST00000293328	ENSG00000173757	STAT5B	TRUE	FALSE
chr17	42218150	C	A	ENST00000293328	ENSG00000173757	STAT5B	TRUE	FALSE
chr17	42218150	C	G	ENST00000293328	ENSG00000173757	STAT5B	TRUE	FALSE
chr17	42218150	C	T	ENST00000293328	ENSG00000173757	STAT5B	TRUE	FALSE
chr17	42218164	C	A	ENST00000293328	ENSG00000173757	STAT5B	TRUE	TRUE
chr17	42218170	T	A	ENST00000293328	ENSG00000173757	STAT5B	TRUE	TRUE
chr17	42218182	T	A	ENST00000293328	ENSG00000173757	STAT5B	TRUE	TRUE
chr17	42218188	G	A	ENST00000293328	ENSG00000173757	STAT5B	TRUE	TRUE
chr17	42218191	G	A	ENST00000293328	ENSG00000173757	STAT5B	TRUE	TRUE
chr17	42218194	C	A	ENST00000293328	ENSG00000173757	STAT5B	TRUE	TRUE
chr17	42218212	T	A	ENST00000293328	ENSG00000173757	STAT5B	TRUE	TRUE
chr17	42218218	G	A	ENST00000293328	ENSG00000173757	STAT5B	TRUE	TRUE
chr17	42218245	T	A	ENST00000293328	ENSG00000173757	STAT5B	TRUE	TRUE
chr17	42218281	T	A	ENST00000293328	ENSG00000173757	STAT5B	TRUE	TRUE
chr17	42218287	G	A	ENST00000293328	ENSG00000173757	STAT5B	TRUE	TRUE
chr17	42218293	T	A	ENST00000293328	ENSG00000173757	STAT5B	TRUE	TRUE
chr17	42218302	G	A	ENST00000293328	ENSG00000173757	STAT5B	TRUE	TRUE
chr17	42218311	G	A	ENST00000293328	ENSG00000173757	STAT5B	TRUE	TRUE
chr17	42218314	T	A	ENST00000293328	ENSG00000173757	STAT5B	TRUE	TRUE
chr17	42218317	C	A	ENST00000293328	ENSG00000173757	STAT5B	TRUE	TRUE
chr17	42218331	C	A	ENST00000293328	ENSG00000173757	STAT5B	TRUE	TRUE
chr17	42218331	C	G	ENST00000293328	ENSG00000173757	STAT5B	TRUE	TRUE
chr17	42218331	C	T	ENST00000293328	ENSG00000173757	STAT5B	TRUE	TRUE
chr17	42218332	T	A	ENST00000293328	ENSG00000173757	STAT5B	TRUE	TRUE
chr17	42218332	T	C	ENST00000293328	ENSG00000173757	STAT5B	TRUE	FALSE
chr17	42218332	T	G	ENST00000293328	ENSG00000173757	STAT5B	TRUE	TRUE
chr17	42218721	A	C	ENST00000293328	ENSG00000173757	STAT5B	TRUE	FALSE
chr17	42218721	A	G	ENST00000293328	ENSG00000173757	STAT5B	TRUE	FALSE
chr17	42218721	A	T	ENST00000293328	ENSG00000173757	STAT5B	TRUE	FALSE
chr17	42218722	C	A	ENST00000293328	ENSG00000173757	STAT5B	TRUE	FALSE
chr17	42218722	C	G	ENST00000293328	ENSG00000173757	STAT5B	TRUE	FALSE
chr17	42218722	C	T	ENST00000293328	ENSG00000173757	STAT5B	TRUE	FALSE
chr17	42218738	G	C	ENST00000293328	ENSG00000173757	STAT5B
chr17	42218738	G	T	ENST00000293328	ENSG00000173757	STAT5B
chr17	42218769	C	A	ENST00000293328	ENSG00000173757	STAT5B
chr17	42218781	C	A	ENST00000293328	ENSG00000173757	STAT5B
chr17	42218784	C	A	ENST00000293328	ENSG00000173757	STAT5B
chr17	42218808	G	A	ENST00000293328	ENSG00000173757	STAT5B
chr17	42218811	G	A	ENST00000293328	ENSG00000173757	STAT5B
chr17	42218812	G	T	ENST00000293328	ENSG00000173757	STAT5B
chr17	42218823	C	A	ENST00000293328	ENSG00000173757	STAT5B
chr17	42218838	G	A	ENST00000293328	ENSG00000173757	STAT5B
chr17	42218841	G	A	ENST00000293328	ENSG00000173757	STAT5B
chr17	42218850	G	A	ENST00000293328	ENSG00000173757	STAT5B
chr17	42218851	C	T	ENST00000293328	ENSG00000173757	STAT5B
chr17	42218852	C	T	ENST00000293328	ENSG00000173757	STAT5B
chr17	42218862	C	A	ENST00000293328	ENSG00000173757	STAT5B
chr17	42218867	A	T	ENST00000293328	ENSG00000173757	STAT5B
chr17	42218871	T	A	ENST00000293328	ENSG00000173757	STAT5B
chr17	42218874	C	A	ENST00000293328	ENSG00000173757	STAT5B
chr17	42218875	A	T	ENST00000293328	ENSG00000173757	STAT5B
chr17	42218878	C	T	ENST00000293328	ENSG00000173757	STAT5B
chr17	42218879	C	A	ENST00000293328	ENSG00000173757	STAT5B	TRUE	FALSE
chr17	42218879	C	G	ENST00000293328	ENSG00000173757	STAT5B	TRUE	FALSE
chr17	42218879	C	T	ENST00000293328	ENSG00000173757	STAT5B	TRUE	FALSE
chr17	42218880	T	A	ENST00000293328	ENSG00000173757	STAT5B	TRUE	FALSE
chr17	42218880	T	C	ENST00000293328	ENSG00000173757	STAT5B	TRUE	FALSE
chr17	42218880	T	G	ENST00000293328	ENSG00000173757	STAT5B	TRUE	FALSE
chr17	42219310	A	C	ENST00000293328	ENSG00000173757	STAT5B	TRUE	FALSE
chr17	42219310	A	G	ENST00000293328	ENSG00000173757	STAT5B	TRUE	FALSE
chr17	42219310	A	T	ENST00000293328	ENSG00000173757	STAT5B	TRUE	FALSE
chr17	42219311	C	A	ENST00000293328	ENSG00000173757	STAT5B	TRUE	FALSE
chr17	42219311	C	G	ENST00000293328	ENSG00000173757	STAT5B	TRUE	FALSE
chr17	42219311	C	T	ENST00000293328	ENSG00000173757	STAT5B	TRUE	FALSE
chr17	42219312	C	T	ENST00000293328	ENSG00000173757	STAT5B
chr17	42219319	G	A	ENST00000293328	ENSG00000173757	STAT5B
chr17	42219340	C	A	ENST00000293328	ENSG00000173757	STAT5B
chr17	42219367	G	A	ENST00000293328	ENSG00000173757	STAT5B
chr17	42219370	G	A	ENST00000293328	ENSG00000173757	STAT5B
chr17	42219379	T	A	ENST00000293328	ENSG00000173757	STAT5B
chr17	42219380	C	T	ENST00000293328	ENSG00000173757	STAT5B
chr17	42219381	C	T	ENST00000293328	ENSG00000173757	STAT5B
chr17	42219385	G	A	ENST00000293328	ENSG00000173757	STAT5B
chr17	42219394	C	A	ENST00000293328	ENSG00000173757	STAT5B
chr17	42219415	G	A	ENST00000293328	ENSG00000173757	STAT5B
chr17	42219418	G	A	ENST00000293328	ENSG00000173757	STAT5B
chr17	42219421	T	A	ENST00000293328	ENSG00000173757	STAT5B
chr17	42219433	G	A	ENST00000293328	ENSG00000173757	STAT5B
chr17	42219442	T	A	ENST00000293328	ENSG00000173757	STAT5B
chr17	42219445	G	A	ENST00000293328	ENSG00000173757	STAT5B
chr17	42219451	T	A	ENST00000293328	ENSG00000173757	STAT5B
chr17	42219454	C	A	ENST00000293328	ENSG00000173757	STAT5B
chr17	42219463	C	A	ENST00000293328	ENSG00000173757	STAT5B
chr17	42219464	C	A	ENST00000293328	ENSG00000173757	STAT5B	TRUE	FALSE
chr17	42219464	C	G	ENST00000293328	ENSG00000173757	STAT5B	TRUE	FALSE
chr17	42219464	C	T	ENST00000293328	ENSG00000173757	STAT5B	TRUE	FALSE
chr17	42219465	T	A	ENST00000293328	ENSG00000173757	STAT5B	TRUE	FALSE
chr17	42219465	T	C	ENST00000293328	ENSG00000173757	STAT5B	TRUE	FALSE
chr17	42219465	T	G	ENST00000293328	ENSG00000173757	STAT5B	TRUE	FALSE
chr17	42219710	A	C	ENST00000293328	ENSG00000173757	STAT5B	TRUE	FALSE
chr17	42219710	A	G	ENST00000293328	ENSG00000173757	STAT5B	TRUE	FALSE
chr17	42219710	A	T	ENST00000293328	ENSG00000173757	STAT5B	TRUE	FALSE
chr17	42219711	C	A	ENST00000293328	ENSG00000173757	STAT5B	TRUE	FALSE
chr17	42219711	C	G	ENST00000293328	ENSG00000173757	STAT5B	TRUE	FALSE
chr17	42219711	C	T	ENST00000293328	ENSG00000173757	STAT5B	TRUE	FALSE
chr17	42219718	G	C	ENST00000293328	ENSG00000173757	STAT5B
chr17	42219718	G	T	ENST00000293328	ENSG00000173757	STAT5B
chr17	42219723	G	A	ENST00000293328	ENSG00000173757	STAT5B
chr17	42219726	G	A	ENST00000293328	ENSG00000173757	STAT5B
chr17	42219735	G	A	ENST00000293328	ENSG00000173757	STAT5B
chr17	42219741	C	A	ENST00000293328	ENSG00000173757	STAT5B
chr17	42219747	G	A	ENST00000293328	ENSG00000173757	STAT5B
chr17	42219749	A	T	ENST00000293328	ENSG00000173757	STAT5B
chr17	42219751	C	T	ENST00000293328	ENSG00000173757	STAT5B
chr17	42219752	C	T	ENST00000293328	ENSG00000173757	STAT5B
chr17	42219759	C	A	ENST00000293328	ENSG00000173757	STAT5B
chr17	42219771	G	A	ENST00000293328	ENSG00000173757	STAT5B
chr17	42219774	T	A	ENST00000293328	ENSG00000173757	STAT5B
chr17	42219777	G	A	ENST00000293328	ENSG00000173757	STAT5B
chr17	42219780	G	A	ENST00000293328	ENSG00000173757	STAT5B
chr17	42219792	C	A	ENST00000293328	ENSG00000173757	STAT5B
chr17	42219807	C	A	ENST00000293328	ENSG00000173757	STAT5B	TRUE	TRUE
chr17	42219810	G	A	ENST00000293328	ENSG00000173757	STAT5B	TRUE	TRUE
chr17	42219822	G	A	ENST00000293328	ENSG00000173757	STAT5B	TRUE	TRUE
chr17	42219840	G	A	ENST00000293328	ENSG00000173757	STAT5B	TRUE	TRUE
chr17	42219843	C	A	ENST00000293328	ENSG00000173757	STAT5B	TRUE	FALSE
chr17	42219843	C	G	ENST00000293328	ENSG00000173757	STAT5B	TRUE	FALSE
chr17	42219843	C	T	ENST00000293328	ENSG00000173757	STAT5B	TRUE	FALSE
chr17	42219844	T	A	ENST00000293328	ENSG00000173757	STAT5B	TRUE	FALSE
chr17	42219844	T	C	ENST00000293328	ENSG00000173757	STAT5B	TRUE	FALSE
chr17	42219844	T	G	ENST00000293328	ENSG00000173757	STAT5B	TRUE	FALSE
chr17	42223380	A	C	ENST00000293328	ENSG00000173757	STAT5B	TRUE	FALSE
chr17	42223380	A	G	ENST00000293328	ENSG00000173757	STAT5B	TRUE	FALSE
chr17	42223380	A	T	ENST00000293328	ENSG00000173757	STAT5B	TRUE	FALSE
chr17	42223381	C	A	ENST00000293328	ENSG00000173757	STAT5B	TRUE	FALSE
chr17	42223381	C	G	ENST00000293328	ENSG00000173757	STAT5B	TRUE	FALSE
chr17	42223381	C	T	ENST00000293328	ENSG00000173757	STAT5B	TRUE	FALSE
chr17	42223385	G	A	ENST00000293328	ENSG00000173757	STAT5B	TRUE	TRUE
chr17	42223400	C	A	ENST00000293328	ENSG00000173757	STAT5B	TRUE	TRUE
chr17	42223403	G	A	ENST00000293328	ENSG00000173757	STAT5B	TRUE	TRUE
chr17	42223404	G	C	ENST00000293328	ENSG00000173757	STAT5B	TRUE	TRUE
chr17	42223404	G	T	ENST00000293328	ENSG00000173757	STAT5B	TRUE	TRUE
chr17	42223409	G	A	ENST00000293328	ENSG00000173757	STAT5B	TRUE	TRUE
chr17	42223419	G	C	ENST00000293328	ENSG00000173757	STAT5B	TRUE	TRUE
chr17	42223419	G	T	ENST00000293328	ENSG00000173757	STAT5B	TRUE	TRUE
chr17	42223424	C	A	ENST00000293328	ENSG00000173757	STAT5B	TRUE	TRUE
chr17	42223427	G	A	ENST00000293328	ENSG00000173757	STAT5B	TRUE	TRUE
chr17	42223433	G	A	ENST00000293328	ENSG00000173757	STAT5B	TRUE	TRUE
chr17	42223436	G	A	ENST00000293328	ENSG00000173757	STAT5B	TRUE	TRUE
chr17	42223442	T	A	ENST00000293328	ENSG00000173757	STAT5B	TRUE	TRUE
chr17	42223445	T	A	ENST00000293328	ENSG00000173757	STAT5B	TRUE	TRUE
chr17	42223447	A	C	ENST00000293328	ENSG00000173757	STAT5B	TRUE	TRUE
chr17	42223447	A	T	ENST00000293328	ENSG00000173757	STAT5B	TRUE	TRUE
chr17	42223451	C	A	ENST00000293328	ENSG00000173757	STAT5B	TRUE	TRUE
chr17	42223457	C	A	ENST00000293328	ENSG00000173757	STAT5B	TRUE	TRUE
chr17	42223466	G	A	ENST00000293328	ENSG00000173757	STAT5B	TRUE	TRUE
chr17	42223478	G	A	ENST00000293328	ENSG00000173757	STAT5B	TRUE	TRUE
chr17	42223484	C	A	ENST00000293328	ENSG00000173757	STAT5B	TRUE	TRUE
chr17	42223487	C	A	ENST00000293328	ENSG00000173757	STAT5B	TRUE	TRUE
chr17	42223496	G	A	ENST00000293328	ENSG00000173757	STAT5B	TRUE	TRUE
chr17	42223505	G	A	ENST00000293328	ENSG00000173757	STAT5B	TRUE	TRUE
chr17	42223514	T	A	ENST00000293328	ENSG00000173757	STAT5B	TRUE	TRUE
chr17	42223517	G	A	ENST00000293328	ENSG00000173757	STAT5B	TRUE	TRUE
chr17	42223541	C	A	ENST00000293328	ENSG00000173757	STAT5B	TRUE	TRUE
chr17	42223557	C	A	ENST00000293328	ENSG00000173757	STAT5B	TRUE	FALSE
chr17	42223557	C	G	ENST00000293328	ENSG00000173757	STAT5B	TRUE	FALSE
chr17	42223557	C	T	ENST00000293328	ENSG00000173757	STAT5B	TRUE	FALSE
chr17	42223558	T	A	ENST00000293328	ENSG00000173757	STAT5B	TRUE	FALSE
chr17	42223558	T	C	ENST00000293328	ENSG00000173757	STAT5B	TRUE	FALSE
chr17	42223558	T	G	ENST00000293328	ENSG00000173757	STAT5B	TRUE	FALSE
chr17	42224777	A	C	ENST00000293328	ENSG00000173757	STAT5B	TRUE	FALSE
chr17	42224777	A	G	ENST00000293328	ENSG00000173757	STAT5B	TRUE	FALSE
chr17	42224777	A	T	ENST00000293328	ENSG00000173757	STAT5B	TRUE	FALSE
chr17	42224778	C	A	ENST00000293328	ENSG00000173757	STAT5B	TRUE	FALSE
chr17	42224778	C	G	ENST00000293328	ENSG00000173757	STAT5B	TRUE	FALSE
chr17	42224778	C	T	ENST00000293328	ENSG00000173757	STAT5B	TRUE	FALSE
chr17	42224790	C	A	ENST00000293328	ENSG00000173757	STAT5B	TRUE	TRUE
chr17	42224793	G	A	ENST00000293328	ENSG00000173757	STAT5B	TRUE	TRUE
chr17	42224798	A	T	ENST00000293328	ENSG00000173757	STAT5B	TRUE	TRUE
chr17	42224805	G	A	ENST00000293328	ENSG00000173757	STAT5B	TRUE	TRUE
chr17	42224808	C	A	ENST00000293328	ENSG00000173757	STAT5B	TRUE	TRUE
chr17	42224812	G	C	ENST00000293328	ENSG00000173757	STAT5B	TRUE	TRUE
chr17	42224812	G	T	ENST00000293328	ENSG00000173757	STAT5B	TRUE	TRUE
chr17	42224816	A	T	ENST00000293328	ENSG00000173757	STAT5B	TRUE	TRUE
chr17	42224830	G	T	ENST00000293328	ENSG00000173757	STAT5B	TRUE	TRUE
chr17	42224844	C	A	ENST00000293328	ENSG00000173757	STAT5B	TRUE	TRUE
chr17	42224851	G	T	ENST00000293328	ENSG00000173757	STAT5B	TRUE	TRUE
chr17	42224860	A	C	ENST00000293328	ENSG00000173757	STAT5B	TRUE	TRUE
chr17	42224860	A	T	ENST00000293328	ENSG00000173757	STAT5B	TRUE	TRUE
chr17	42224869	C	A	ENST00000293328	ENSG00000173757	STAT5B	TRUE	FALSE
chr17	42224869	C	G	ENST00000293328	ENSG00000173757	STAT5B	TRUE	FALSE
chr17	42224869	C	T	ENST00000293328	ENSG00000173757	STAT5B	TRUE	FALSE
chr17	42224870	T	A	ENST00000293328	ENSG00000173757	STAT5B	TRUE	FALSE
chr17	42224870	T	C	ENST00000293328	ENSG00000173757	STAT5B	TRUE	FALSE
chr17	42224870	T	G	ENST00000293328	ENSG00000173757	STAT5B	TRUE	FALSE
chr17	42227527	A	C	ENST00000293328	ENSG00000173757	STAT5B	TRUE	FALSE
chr17	42227527	A	G	ENST00000293328	ENSG00000173757	STAT5B	TRUE	FALSE
chr17	42227527	A	T	ENST00000293328	ENSG00000173757	STAT5B	TRUE	FALSE
chr17	42227528	C	A	ENST00000293328	ENSG00000173757	STAT5B	TRUE	FALSE
chr17	42227528	C	G	ENST00000293328	ENSG00000173757	STAT5B	TRUE	FALSE
chr17	42227528	C	T	ENST00000293328	ENSG00000173757	STAT5B	TRUE	FALSE
chr17	42227531	G	A	ENST00000293328	ENSG00000173757	STAT5B	TRUE	TRUE
chr17	42227537	G	A	ENST00000293328	ENSG00000173757	STAT5B	TRUE	TRUE
chr17	42227544	A	C	ENST00000293328	ENSG00000173757	STAT5B	TRUE	TRUE
chr17	42227544	A	T	ENST00000293328	ENSG00000173757	STAT5B	TRUE	TRUE
chr17	42227558	T	A	ENST00000293328	ENSG00000173757	STAT5B	TRUE	TRUE
chr17	42227564	T	A	ENST00000293328	ENSG00000173757	STAT5B	TRUE	TRUE
chr17	42227569	A	C	ENST00000293328	ENSG00000173757	STAT5B	TRUE	TRUE
chr17	42227569	A	T	ENST00000293328	ENSG00000173757	STAT5B	TRUE	TRUE
chr17	42227582	C	A	ENST00000293328	ENSG00000173757	STAT5B	TRUE	TRUE
chr17	42227591	G	A	ENST00000293328	ENSG00000173757	STAT5B	TRUE	TRUE
chr17	42227597	C	A	ENST00000293328	ENSG00000173757	STAT5B	TRUE	TRUE
chr17	42227603	T	A	ENST00000293328	ENSG00000173757	STAT5B	TRUE	TRUE
chr17	42227606	T	A	ENST00000293328	ENSG00000173757	STAT5B	TRUE	TRUE
chr17	42227609	G	A	ENST00000293328	ENSG00000173757	STAT5B	TRUE	TRUE
chr17	42227615	C	A	ENST00000293328	ENSG00000173757	STAT5B	TRUE	TRUE
chr17	42227618	G	A	ENST00000293328	ENSG00000173757	STAT5B	TRUE	TRUE
chr17	42227630	C	A	ENST00000293328	ENSG00000173757	STAT5B	TRUE	TRUE
chr17	42227639	G	A	ENST00000293328	ENSG00000173757	STAT5B	TRUE	TRUE
chr17	42227648	T	A	ENST00000293328	ENSG00000173757	STAT5B	TRUE	TRUE
chr17	42227657	C	A	ENST00000293328	ENSG00000173757	STAT5B	TRUE	TRUE
chr17	42227660	G	A	ENST00000293328	ENSG00000173757	STAT5B	TRUE	TRUE
chr17	42227680	G	C	ENST00000293328	ENSG00000173757	STAT5B	TRUE	TRUE
chr17	42227680	G	T	ENST00000293328	ENSG00000173757	STAT5B	TRUE	TRUE
chr17	42227685	C	T	ENST00000293328	ENSG00000173757	STAT5B	TRUE	TRUE
chr17	42227686	C	A	ENST00000293328	ENSG00000173757	STAT5B	TRUE	FALSE
chr17	42227686	C	G	ENST00000293328	ENSG00000173757	STAT5B	TRUE	FALSE
chr17	42227686	C	T	ENST00000293328	ENSG00000173757	STAT5B	TRUE	FALSE
chr17	42227687	T	A	ENST00000293328	ENSG00000173757	STAT5B	TRUE	FALSE
chr17	42227687	T	C	ENST00000293328	ENSG00000173757	STAT5B	TRUE	FALSE
chr17	42227687	T	G	ENST00000293328	ENSG00000173757	STAT5B	TRUE	FALSE
chr17	42231998	A	C	ENST00000293328	ENSG00000173757	STAT5B	TRUE	FALSE
chr17	42231998	A	G	ENST00000293328	ENSG00000173757	STAT5B	TRUE	FALSE
chr17	42231998	A	T	ENST00000293328	ENSG00000173757	STAT5B	TRUE	FALSE
chr17	42231999	C	A	ENST00000293328	ENSG00000173757	STAT5B	TRUE	FALSE
chr17	42231999	C	G	ENST00000293328	ENSG00000173757	STAT5B	TRUE	FALSE
chr17	42231999	C	T	ENST00000293328	ENSG00000173757	STAT5B	TRUE	FALSE
chr17	42232000	C	T	ENST00000293328	ENSG00000173757	STAT5B	TRUE	TRUE
chr17	42232007	G	A	ENST00000293328	ENSG00000173757	STAT5B	TRUE	TRUE
chr17	42232013	C	A	ENST00000293328	ENSG00000173757	STAT5B	TRUE	TRUE
chr17	42232017	C	T	ENST00000293328	ENSG00000173757	STAT5B	TRUE	TRUE
chr17	42232018	C	T	ENST00000293328	ENSG00000173757	STAT5B	TRUE	TRUE
chr17	42232022	G	A	ENST00000293328	ENSG00000173757	STAT5B	TRUE	TRUE
chr17	42232027	A	C	ENST00000293328	ENSG00000173757	STAT5B	TRUE	TRUE
chr17	42232027	A	T	ENST00000293328	ENSG00000173757	STAT5B	TRUE	TRUE
chr17	42232029	A	C	ENST00000293328	ENSG00000173757	STAT5B	TRUE	TRUE
chr17	42232029	A	T	ENST00000293328	ENSG00000173757	STAT5B	TRUE	TRUE
chr17	42232043	C	A	ENST00000293328	ENSG00000173757	STAT5B	TRUE	TRUE
chr17	42232058	G	A	ENST00000293328	ENSG00000173757	STAT5B	TRUE	FALSE
chr17	42232062	A	C	ENST00000293328	ENSG00000173757	STAT5B	TRUE	FALSE
chr17	42232062	A	T	ENST00000293328	ENSG00000173757	STAT5B	TRUE	FALSE
chr17	42232066	A	C	ENST00000293328	ENSG00000173757	STAT5B	TRUE	FALSE
chr17	42232066	A	T	ENST00000293328	ENSG00000173757	STAT5B	TRUE	FALSE
chr17	42232073	G	A	ENST00000293328	ENSG00000173757	STAT5B	TRUE	FALSE
chr17	42232079	G	A	ENST00000293328	ENSG00000173757	STAT5B	FALSE	FALSE
chr17	42232091	C	A	ENST00000293328	ENSG00000173757	STAT5B	FALSE	FALSE
chr17	42232094	C	A	ENST00000293328	ENSG00000173757	STAT5B	FALSE	FALSE
chr17	42232097	G	A	ENST00000293328	ENSG00000173757	STAT5B	FALSE	FALSE
chr17	42232103	G	A	ENST00000293328	ENSG00000173757	STAT5B	FALSE	FALSE
chr17	42232106	G	A	ENST00000293328	ENSG00000173757	STAT5B	FALSE	FALSE
chr17	42232112	G	A	ENST00000293328	ENSG00000173757	STAT5B	FALSE	FALSE
chr17	42232116	C	T	ENST00000293328	ENSG00000173757	STAT5B	FALSE	FALSE
chr17	42232117	C	T	ENST00000293328	ENSG00000173757	STAT5B	FALSE	FALSE
chr17	42232138	C	A	ENST00000293328	ENSG00000173757	STAT5B	TRUE	FALSE
chr17	42232138	C	G	ENST00000293328	ENSG00000173757	STAT5B	TRUE	FALSE
chr17	42232138	C	T	ENST00000293328	ENSG00000173757	STAT5B	TRUE	FALSE
chr17	42232139	T	A	ENST00000293328	ENSG00000173757	STAT5B	TRUE	FALSE
chr17	42232139	T	C	ENST00000293328	ENSG00000173757	STAT5B	TRUE	FALSE
chr17	42232139	T	G	ENST00000293328	ENSG00000173757	STAT5B	TRUE	FALSE
chr17	42276246	A	C	ENST00000293328	ENSG00000173757	STAT5B	TRUE	FALSE
chr17	42276246	A	G	ENST00000293328	ENSG00000173757	STAT5B	TRUE	FALSE
chr17	42276246	A	T	ENST00000293328	ENSG00000173757	STAT5B	TRUE	FALSE
chr17	42276247	C	A	ENST00000293328	ENSG00000173757	STAT5B	TRUE	FALSE
chr17	42276247	C	G	ENST00000293328	ENSG00000173757	STAT5B	TRUE	FALSE
chr17	42276247	C	T	ENST00000293328	ENSG00000173757	STAT5B	TRUE	FALSE
chr17	42288599	G	A	ENST00000590949	ENSG00000126561	STAT5A	TRUE	FALSE
chr17	42288599	G	C	ENST00000590949	ENSG00000126561	STAT5A	TRUE	FALSE
chr17	42288599	G	T	ENST00000590949	ENSG00000126561	STAT5A	TRUE	FALSE
chr17	42288600	T	A	ENST00000590949	ENSG00000126561	STAT5A	TRUE	FALSE
chr17	42288600	T	C	ENST00000590949	ENSG00000126561	STAT5A	TRUE	FALSE
chr17	42288600	T	G	ENST00000590949	ENSG00000126561	STAT5A	TRUE	FALSE
chr17	42289400	A	C	ENST00000590949	ENSG00000126561	STAT5A	TRUE	FALSE
chr17	42289400	A	G	ENST00000590949	ENSG00000126561	STAT5A	TRUE	FALSE
chr17	42289400	A	T	ENST00000590949	ENSG00000126561	STAT5A	TRUE	FALSE
chr17	42289401	G	A	ENST00000590949	ENSG00000126561	STAT5A	TRUE	FALSE
chr17	42289401	G	C	ENST00000590949	ENSG00000126561	STAT5A	TRUE	FALSE
chr17	42289401	G	T	ENST00000590949	ENSG00000126561	STAT5A	TRUE	FALSE
chr17	42289422	G	A	ENST00000590949	ENSG00000126561	STAT5A	FALSE	FALSE
chr17	42289423	G	A	ENST00000590949	ENSG00000126561	STAT5A	FALSE	FALSE
chr17	42289427	C	T	ENST00000590949	ENSG00000126561	STAT5A	FALSE	FALSE
chr17	42289433	C	T	ENST00000590949	ENSG00000126561	STAT5A	FALSE	FALSE
chr17	42289436	C	T	ENST00000590949	ENSG00000126561	STAT5A	FALSE	FALSE
chr17	42289442	C	T	ENST00000590949	ENSG00000126561	STAT5A	FALSE	FALSE
chr17	42289445	G	T	ENST00000590949	ENSG00000126561	STAT5A	FALSE	FALSE
chr17	42289460	C	T	ENST00000590949	ENSG00000126561	STAT5A	FALSE	FALSE
chr17	42289466	C	T	ENST00000590949	ENSG00000126561	STAT5A	TRUE	FALSE
chr17	42289477	C	A	ENST00000590949	ENSG00000126561	STAT5A	TRUE	FALSE
chr17	42289477	C	G	ENST00000590949	ENSG00000126561	STAT5A	TRUE	FALSE
chr17	42289481	C	T	ENST00000590949	ENSG00000126561	STAT5A	TRUE	FALSE
chr17	42289496	G	T	ENST00000590949	ENSG00000126561	STAT5A	TRUE	TRUE
chr17	42289510	C	A	ENST00000590949	ENSG00000126561	STAT5A	TRUE	TRUE
chr17	42289510	C	G	ENST00000590949	ENSG00000126561	STAT5A	TRUE	TRUE
chr17	42289512	T	A	ENST00000590949	ENSG00000126561	STAT5A	TRUE	TRUE
chr17	42289517	C	T	ENST00000590949	ENSG00000126561	STAT5A	TRUE	TRUE
chr17	42289521	G	A	ENST00000590949	ENSG00000126561	STAT5A	TRUE	TRUE
chr17	42289522	G	A	ENST00000590949	ENSG00000126561	STAT5A	TRUE	TRUE
chr17	42289526	G	T	ENST00000590949	ENSG00000126561	STAT5A	TRUE	TRUE
chr17	42289532	C	T	ENST00000590949	ENSG00000126561	STAT5A	TRUE	TRUE
chr17	42289539	G	A	ENST00000590949	ENSG00000126561	STAT5A	TRUE	TRUE
chr17	42289540	G	A	ENST00000590949	ENSG00000126561	STAT5A	TRUE	FALSE
chr17	42289540	G	C	ENST00000590949	ENSG00000126561	STAT5A	TRUE	FALSE
chr17	42289540	G	T	ENST00000590949	ENSG00000126561	STAT5A	TRUE	FALSE
chr17	42289541	T	A	ENST00000590949	ENSG00000126561	STAT5A	TRUE	FALSE
chr17	42289541	T	C	ENST00000590949	ENSG00000126561	STAT5A	TRUE	FALSE
chr17	42289541	T	G	ENST00000590949	ENSG00000126561	STAT5A	TRUE	FALSE
chr17	42289864	A	C	ENST00000590949	ENSG00000126561	STAT5A	TRUE	FALSE
chr17	42289864	A	G	ENST00000590949	ENSG00000126561	STAT5A	TRUE	FALSE
chr17	42289864	A	T	ENST00000590949	ENSG00000126561	STAT5A	TRUE	FALSE
chr17	42289865	G	A	ENST00000590949	ENSG00000126561	STAT5A	TRUE	FALSE
chr17	42289865	G	C	ENST00000590949	ENSG00000126561	STAT5A	TRUE	FALSE
chr17	42289865	G	T	ENST00000590949	ENSG00000126561	STAT5A	TRUE	FALSE
chr17	42289866	G	A	ENST00000590949	ENSG00000126561	STAT5A	TRUE	TRUE
chr17	42289880	T	A	ENST00000590949	ENSG00000126561	STAT5A	TRUE	TRUE
chr17	42289891	C	T	ENST00000590949	ENSG00000126561	STAT5A	TRUE	TRUE
chr17	42289897	A	T	ENST00000590949	ENSG00000126561	STAT5A	TRUE	TRUE
chr17	42289903	C	T	ENST00000590949	ENSG00000126561	STAT5A	TRUE	TRUE
chr17	42289912	C	T	ENST00000590949	ENSG00000126561	STAT5A	TRUE	TRUE
chr17	42289921	G	T	ENST00000590949	ENSG00000126561	STAT5A	TRUE	TRUE
chr17	42289933	C	T	ENST00000590949	ENSG00000126561	STAT5A	TRUE	TRUE
chr17	42289936	G	T	ENST00000590949	ENSG00000126561	STAT5A	TRUE	TRUE
chr17	42289942	C	T	ENST00000590949	ENSG00000126561	STAT5A	TRUE	TRUE
chr17	42289945	A	T	ENST00000590949	ENSG00000126561	STAT5A	TRUE	TRUE
chr17	42289948	A	T	ENST00000590949	ENSG00000126561	STAT5A	TRUE	TRUE
chr17	42289954	G	T	ENST00000590949	ENSG00000126561	STAT5A	TRUE	TRUE
chr17	42289960	C	T	ENST00000590949	ENSG00000126561	STAT5A	TRUE	TRUE
chr17	42289969	G	T	ENST00000590949	ENSG00000126561	STAT5A	TRUE	TRUE
chr17	42289982	T	A	ENST00000590949	ENSG00000126561	STAT5A	TRUE	TRUE
chr17	42289982	T	G	ENST00000590949	ENSG00000126561	STAT5A	TRUE	TRUE
chr17	42289987	A	T	ENST00000590949	ENSG00000126561	STAT5A	TRUE	TRUE
chr17	42289993	A	T	ENST00000590949	ENSG00000126561	STAT5A	TRUE	TRUE
chr17	42290007	C	A	ENST00000590949	ENSG00000126561	STAT5A	TRUE	TRUE
chr17	42290007	C	G	ENST00000590949	ENSG00000126561	STAT5A	TRUE	TRUE
chr17	42290014	C	T	ENST00000590949	ENSG00000126561	STAT5A	TRUE	TRUE
chr17	42290020	C	T	ENST00000590949	ENSG00000126561	STAT5A	TRUE	TRUE
chr17	42290023	G	A	ENST00000590949	ENSG00000126561	STAT5A	TRUE	FALSE
chr17	42290023	G	C	ENST00000590949	ENSG00000126561	STAT5A	TRUE	FALSE
chr17	42290023	G	T	ENST00000590949	ENSG00000126561	STAT5A	TRUE	FALSE
chr17	42290024	T	A	ENST00000590949	ENSG00000126561	STAT5A	TRUE	FALSE
chr17	42290024	T	C	ENST00000590949	ENSG00000126561	STAT5A	TRUE	FALSE
chr17	42290024	T	G	ENST00000590949	ENSG00000126561	STAT5A	TRUE	FALSE
chr17	42291970	A	C	ENST00000590949	ENSG00000126561	STAT5A	TRUE	FALSE
chr17	42291970	A	G	ENST00000590949	ENSG00000126561	STAT5A	TRUE	FALSE
chr17	42291970	A	T	ENST00000590949	ENSG00000126561	STAT5A	TRUE	FALSE
chr17	42291971	G	A	ENST00000590949	ENSG00000126561	STAT5A	TRUE	FALSE
chr17	42291971	G	C	ENST00000590949	ENSG00000126561	STAT5A	TRUE	FALSE
chr17	42291971	G	T	ENST00000590949	ENSG00000126561	STAT5A	TRUE	FALSE
chr17	42291972	A	T	ENST00000590949	ENSG00000126561	STAT5A	TRUE	TRUE
chr17	42291980	T	A	ENST00000590949	ENSG00000126561	STAT5A	TRUE	TRUE
chr17	42291980	T	G	ENST00000590949	ENSG00000126561	STAT5A	TRUE	TRUE
chr17	42291989	C	A	ENST00000590949	ENSG00000126561	STAT5A	TRUE	TRUE
chr17	42291996	G	T	ENST00000590949	ENSG00000126561	STAT5A	TRUE	TRUE
chr17	42292010	C	A	ENST00000590949	ENSG00000126561	STAT5A	TRUE	TRUE
chr17	42292028	C	A	ENST00000590949	ENSG00000126561	STAT5A	TRUE	TRUE
chr17	42292028	C	G	ENST00000590949	ENSG00000126561	STAT5A	TRUE	TRUE
chr17	42292032	G	T	ENST00000590949	ENSG00000126561	STAT5A	TRUE	TRUE
chr17	42292035	C	T	ENST00000590949	ENSG00000126561	STAT5A	TRUE	TRUE
chr17	42292047	C	T	ENST00000590949	ENSG00000126561	STAT5A	TRUE	TRUE
chr17	42292050	G	T	ENST00000590949	ENSG00000126561	STAT5A	TRUE	TRUE
chr17	42292062	G	A	ENST00000590949	ENSG00000126561	STAT5A	TRUE	FALSE
chr17	42292062	G	C	ENST00000590949	ENSG00000126561	STAT5A	TRUE	FALSE
chr17	42292062	G	T	ENST00000590949	ENSG00000126561	STAT5A	TRUE	FALSE
chr17	42292063	T	A	ENST00000590949	ENSG00000126561	STAT5A	TRUE	FALSE
chr17	42292063	T	C	ENST00000590949	ENSG00000126561	STAT5A	FALSE	FALSE
chr17	42292063	T	G	ENST00000590949	ENSG00000126561	STAT5A	TRUE	FALSE
chr17	42295617	A	C	ENST00000590949	ENSG00000126561	STAT5A	TRUE	FALSE
chr17	42295617	A	G	ENST00000590949	ENSG00000126561	STAT5A	TRUE	FALSE
chr17	42295617	A	T	ENST00000590949	ENSG00000126561	STAT5A	TRUE	FALSE
chr17	42295618	G	A	ENST00000590949	ENSG00000126561	STAT5A	TRUE	FALSE
chr17	42295618	G	C	ENST00000590949	ENSG00000126561	STAT5A	TRUE	FALSE
chr17	42295618	G	T	ENST00000590949	ENSG00000126561	STAT5A	TRUE	FALSE
chr17	42295621	C	A	ENST00000590949	ENSG00000126561	STAT5A	TRUE	TRUE
chr17	42295658	C	T	ENST00000590949	ENSG00000126561	STAT5A	TRUE	TRUE
chr17	42295661	A	T	ENST00000590949	ENSG00000126561	STAT5A	TRUE	TRUE
chr17	42295670	C	T	ENST00000590949	ENSG00000126561	STAT5A	TRUE	TRUE
chr17	42295679	C	T	ENST00000590949	ENSG00000126561	STAT5A	TRUE	TRUE
chr17	42295688	G	T	ENST00000590949	ENSG00000126561	STAT5A	TRUE	TRUE
chr17	42295691	G	T	ENST00000590949	ENSG00000126561	STAT5A	TRUE	TRUE
chr17	42295697	C	T	ENST00000590949	ENSG00000126561	STAT5A	TRUE	TRUE
chr17	42295709	C	T	ENST00000590949	ENSG00000126561	STAT5A	TRUE	TRUE
chr17	42295718	G	T	ENST00000590949	ENSG00000126561	STAT5A	TRUE	TRUE
chr17	42295724	G	T	ENST00000590949	ENSG00000126561	STAT5A	TRUE	TRUE
chr17	42295730	A	T	ENST00000590949	ENSG00000126561	STAT5A	TRUE	TRUE
chr17	42295733	A	T	ENST00000590949	ENSG00000126561	STAT5A	TRUE	TRUE
chr17	42295739	C	T	ENST00000590949	ENSG00000126561	STAT5A	TRUE	TRUE
chr17	42295742	C	T	ENST00000590949	ENSG00000126561	STAT5A	TRUE	TRUE
chr17	42295748	C	T	ENST00000590949	ENSG00000126561	STAT5A	TRUE	TRUE
chr17	42295751	G	T	ENST00000590949	ENSG00000126561	STAT5A	TRUE	TRUE
chr17	42295756	C	A	ENST00000590949	ENSG00000126561	STAT5A	TRUE	TRUE
chr17	42295756	C	G	ENST00000590949	ENSG00000126561	STAT5A	TRUE	TRUE
chr17	42295766	C	T	ENST00000590949	ENSG00000126561	STAT5A	TRUE	TRUE
chr17	42295771	C	A	ENST00000590949	ENSG00000126561	STAT5A	TRUE	TRUE
chr17	42295771	C	G	ENST00000590949	ENSG00000126561	STAT5A	TRUE	TRUE
chr17	42295772	C	T	ENST00000590949	ENSG00000126561	STAT5A	TRUE	TRUE
chr17	42295775	G	T	ENST00000590949	ENSG00000126561	STAT5A	TRUE	TRUE
chr17	42295790	C	T	ENST00000590949	ENSG00000126561	STAT5A	TRUE	TRUE
chr17	42295794	G	A	ENST00000590949	ENSG00000126561	STAT5A	TRUE	FALSE
chr17	42295794	G	C	ENST00000590949	ENSG00000126561	STAT5A	TRUE	FALSE
chr17	42295794	G	T	ENST00000590949	ENSG00000126561	STAT5A	TRUE	FALSE
chr17	42295795	T	A	ENST00000590949	ENSG00000126561	STAT5A	TRUE	FALSE
chr17	42295795	T	C	ENST00000590949	ENSG00000126561	STAT5A	FALSE	FALSE
chr17	42295795	T	G	ENST00000590949	ENSG00000126561	STAT5A	TRUE	FALSE
chr17	42299749	A	C	ENST00000590949	ENSG00000126561	STAT5A	TRUE	FALSE
chr17	42299749	A	G	ENST00000590949	ENSG00000126561	STAT5A	TRUE	FALSE
chr17	42299749	A	T	ENST00000590949	ENSG00000126561	STAT5A	TRUE	FALSE
chr17	42299750	G	A	ENST00000590949	ENSG00000126561	STAT5A	TRUE	FALSE
chr17	42299750	G	C	ENST00000590949	ENSG00000126561	STAT5A	TRUE	FALSE
chr17	42299750	G	T	ENST00000590949	ENSG00000126561	STAT5A	TRUE	FALSE
chr17	42299753	C	T	ENST00000590949	ENSG00000126561	STAT5A	TRUE	TRUE
chr17	42299762	C	T	ENST00000590949	ENSG00000126561	STAT5A	TRUE	TRUE
chr17	42299771	C	T	ENST00000590949	ENSG00000126561	STAT5A	TRUE	TRUE
chr17	42299783	C	T	ENST00000590949	ENSG00000126561	STAT5A	TRUE	TRUE
chr17	42299786	G	T	ENST00000590949	ENSG00000126561	STAT5A	TRUE	TRUE
chr17	42299801	G	T	ENST00000590949	ENSG00000126561	STAT5A
chr17	42299813	C	T	ENST00000590949	ENSG00000126561	STAT5A
chr17	42299816	C	T	ENST00000590949	ENSG00000126561	STAT5A
chr17	42299819	A	T	ENST00000590949	ENSG00000126561	STAT5A
chr17	42299822	C	T	ENST00000590949	ENSG00000126561	STAT5A
chr17	42299834	G	T	ENST00000590949	ENSG00000126561	STAT5A
chr17	42299841	G	A	ENST00000590949	ENSG00000126561	STAT5A
chr17	42299842	G	A	ENST00000590949	ENSG00000126561	STAT5A
chr17	42299844	T	A	ENST00000590949	ENSG00000126561	STAT5A
chr17	42299846	C	T	ENST00000590949	ENSG00000126561	STAT5A
chr17	42299852	G	T	ENST00000590949	ENSG00000126561	STAT5A
chr17	42299858	C	T	ENST00000590949	ENSG00000126561	STAT5A
chr17	42299867	C	T	ENST00000590949	ENSG00000126561	STAT5A
chr17	42299870	C	T	ENST00000590949	ENSG00000126561	STAT5A
chr17	42299875	C	A	ENST00000590949	ENSG00000126561	STAT5A
chr17	42299875	C	G	ENST00000590949	ENSG00000126561	STAT5A
chr17	42299882	G	A	ENST00000590949	ENSG00000126561	STAT5A	TRUE	FALSE
chr17	42299882	G	C	ENST00000590949	ENSG00000126561	STAT5A	TRUE	FALSE
chr17	42299882	G	T	ENST00000590949	ENSG00000126561	STAT5A	TRUE	FALSE
chr17	42299883	T	A	ENST00000590949	ENSG00000126561	STAT5A	TRUE	FALSE
chr17	42299883	T	C	ENST00000590949	ENSG00000126561	STAT5A	TRUE	FALSE
chr17	42299883	T	G	ENST00000590949	ENSG00000126561	STAT5A	TRUE	FALSE
chr17	42300128	A	C	ENST00000590949	ENSG00000126561	STAT5A	TRUE	FALSE
chr17	42300128	A	G	ENST00000590949	ENSG00000126561	STAT5A	TRUE	FALSE
chr17	42300128	A	T	ENST00000590949	ENSG00000126561	STAT5A	TRUE	FALSE
chr17	42300129	G	A	ENST00000590949	ENSG00000126561	STAT5A	TRUE	FALSE
chr17	42300129	G	C	ENST00000590949	ENSG00000126561	STAT5A	TRUE	FALSE
chr17	42300129	G	T	ENST00000590949	ENSG00000126561	STAT5A	TRUE	FALSE
chr17	42300130	G	T	ENST00000590949	ENSG00000126561	STAT5A
chr17	42300139	G	T	ENST00000590949	ENSG00000126561	STAT5A
chr17	42300142	A	T	ENST00000590949	ENSG00000126561	STAT5A
chr17	42300148	C	T	ENST00000590949	ENSG00000126561	STAT5A
chr17	42300151	A	T	ENST00000590949	ENSG00000126561	STAT5A
chr17	42300160	C	T	ENST00000590949	ENSG00000126561	STAT5A
chr17	42300172	A	T	ENST00000590949	ENSG00000126561	STAT5A
chr17	42300175	C	T	ENST00000590949	ENSG00000126561	STAT5A
chr17	42300178	C	T	ENST00000590949	ENSG00000126561	STAT5A
chr17	42300199	G	T	ENST00000590949	ENSG00000126561	STAT5A
chr17	42300208	C	T	ENST00000590949	ENSG00000126561	STAT5A
chr17	42300212	G	A	ENST00000590949	ENSG00000126561	STAT5A
chr17	42300213	G	A	ENST00000590949	ENSG00000126561	STAT5A
chr17	42300214	A	T	ENST00000590949	ENSG00000126561	STAT5A
chr17	42300223	C	T	ENST00000590949	ENSG00000126561	STAT5A
chr17	42300226	C	T	ENST00000590949	ENSG00000126561	STAT5A
chr17	42300253	G	T	ENST00000590949	ENSG00000126561	STAT5A
chr17	42300274	C	T	ENST00000590949	ENSG00000126561	STAT5A
chr17	42300281	G	A	ENST00000590949	ENSG00000126561	STAT5A
chr17	42300282	G	A	ENST00000590949	ENSG00000126561	STAT5A	TRUE	FALSE
chr17	42300282	G	C	ENST00000590949	ENSG00000126561	STAT5A	TRUE	FALSE
chr17	42300282	G	T	ENST00000590949	ENSG00000126561	STAT5A	TRUE	FALSE
chr17	42300283	T	A	ENST00000590949	ENSG00000126561	STAT5A	TRUE	FALSE
chr17	42300283	T	C	ENST00000590949	ENSG00000126561	STAT5A	TRUE	FALSE
chr17	42300283	T	G	ENST00000590949	ENSG00000126561	STAT5A	TRUE	FALSE
chr17	42300713	A	C	ENST00000590949	ENSG00000126561	STAT5A	TRUE	FALSE
chr17	42300713	A	G	ENST00000590949	ENSG00000126561	STAT5A	TRUE	FALSE
chr17	42300713	A	T	ENST00000590949	ENSG00000126561	STAT5A	TRUE	FALSE
chr17	42300714	G	A	ENST00000590949	ENSG00000126561	STAT5A	TRUE	FALSE
chr17	42300714	G	C	ENST00000590949	ENSG00000126561	STAT5A	TRUE	FALSE
chr17	42300714	G	T	ENST00000590949	ENSG00000126561	STAT5A	TRUE	FALSE
chr17	42300715	G	A	ENST00000590949	ENSG00000126561	STAT5A
chr17	42300718	T	A	ENST00000590949	ENSG00000126561	STAT5A
chr17	42300719	G	T	ENST00000590949	ENSG00000126561	STAT5A
chr17	42300722	A	T	ENST00000590949	ENSG00000126561	STAT5A
chr17	42300726	T	A	ENST00000590949	ENSG00000126561	STAT5A
chr17	42300731	G	T	ENST00000590949	ENSG00000126561	STAT5A
chr17	42300741	G	A	ENST00000590949	ENSG00000126561	STAT5A
chr17	42300742	G	A	ENST00000590949	ENSG00000126561	STAT5A
chr17	42300743	C	T	ENST00000590949	ENSG00000126561	STAT5A
chr17	42300752	C	T	ENST00000590949	ENSG00000126561	STAT5A
chr17	42300755	C	T	ENST00000590949	ENSG00000126561	STAT5A
chr17	42300770	G	T	ENST00000590949	ENSG00000126561	STAT5A
chr17	42300781	C	A	ENST00000590949	ENSG00000126561	STAT5A
chr17	42300782	C	T	ENST00000590949	ENSG00000126561	STAT5A
chr17	42300785	C	T	ENST00000590949	ENSG00000126561	STAT5A
chr17	42300809	G	T	ENST00000590949	ENSG00000126561	STAT5A
chr17	42300812	G	T	ENST00000590949	ENSG00000126561	STAT5A
chr17	42300824	G	T	ENST00000590949	ENSG00000126561	STAT5A
chr17	42300855	C	A	ENST00000590949	ENSG00000126561	STAT5A
chr17	42300855	C	G	ENST00000590949	ENSG00000126561	STAT5A
chr17	42300871	G	A	ENST00000590949	ENSG00000126561	STAT5A	TRUE	FALSE
chr17	42300871	G	C	ENST00000590949	ENSG00000126561	STAT5A	TRUE	FALSE
chr17	42300871	G	T	ENST00000590949	ENSG00000126561	STAT5A	TRUE	FALSE
chr17	42300872	T	A	ENST00000590949	ENSG00000126561	STAT5A	TRUE	FALSE
chr17	42300872	T	C	ENST00000590949	ENSG00000126561	STAT5A	TRUE	FALSE
chr17	42300872	T	G	ENST00000590949	ENSG00000126561	STAT5A	TRUE	FALSE
chr17	42301273	A	C	ENST00000590949	ENSG00000126561	STAT5A	TRUE	TRUE
chr17	42301273	A	G	ENST00000590949	ENSG00000126561	STAT5A	TRUE	TRUE
chr17	42301273	A	T	ENST00000590949	ENSG00000126561	STAT5A	TRUE	TRUE
chr17	42301274	G	A	ENST00000590949	ENSG00000126561	STAT5A	TRUE	TRUE
chr17	42301274	G	C	ENST00000590949	ENSG00000126561	STAT5A	TRUE	TRUE
chr17	42301274	G	T	ENST00000590949	ENSG00000126561	STAT5A	TRUE	TRUE
chr17	42301288	G	T	ENST00000590949	ENSG00000126561	STAT5A	TRUE	TRUE
chr17	42301291	A	T	ENST00000590949	ENSG00000126561	STAT5A	TRUE	TRUE
chr17	42301294	C	T	ENST00000590949	ENSG00000126561	STAT5A	TRUE	TRUE
chr17	42301303	C	T	ENST00000590949	ENSG00000126561	STAT5A	TRUE	TRUE
chr17	42301312	A	T	ENST00000590949	ENSG00000126561	STAT5A	TRUE	TRUE
chr17	42301318	C	T	ENST00000590949	ENSG00000126561	STAT5A	TRUE	TRUE
chr17	42301324	A	T	ENST00000590949	ENSG00000126561	STAT5A	TRUE	TRUE
chr17	42301360	A	T	ENST00000590949	ENSG00000126561	STAT5A	TRUE	TRUE
chr17	42301387	C	T	ENST00000590949	ENSG00000126561	STAT5A	TRUE	TRUE
chr17	42301393	A	T	ENST00000590949	ENSG00000126561	STAT5A	TRUE	TRUE
chr17	42301411	G	T	ENST00000590949	ENSG00000126561	STAT5A	TRUE	TRUE
chr17	42301414	C	T	ENST00000590949	ENSG00000126561	STAT5A	TRUE	TRUE
chr17	42301417	C	T	ENST00000590949	ENSG00000126561	STAT5A	TRUE	TRUE
chr17	42301423	A	T	ENST00000590949	ENSG00000126561	STAT5A	TRUE	TRUE
chr17	42301435	A	T	ENST00000590949	ENSG00000126561	STAT5A	TRUE	TRUE
chr17	42301441	G	T	ENST00000590949	ENSG00000126561	STAT5A	TRUE	TRUE
chr17	42301455	G	A	ENST00000590949	ENSG00000126561	STAT5A	TRUE	FALSE
chr17	42301455	G	C	ENST00000590949	ENSG00000126561	STAT5A	TRUE	FALSE
chr17	42301455	G	T	ENST00000590949	ENSG00000126561	STAT5A	TRUE	FALSE
chr17	42301456	T	A	ENST00000590949	ENSG00000126561	STAT5A	TRUE	FALSE
chr17	42301456	T	C	ENST00000590949	ENSG00000126561	STAT5A	TRUE	FALSE
chr17	42301456	T	G	ENST00000590949	ENSG00000126561	STAT5A	TRUE	FALSE
chr17	42304340	A	C	ENST00000590949	ENSG00000126561	STAT5A	TRUE	FALSE
chr17	42304340	A	G	ENST00000590949	ENSG00000126561	STAT5A	TRUE	FALSE
chr17	42304340	A	T	ENST00000590949	ENSG00000126561	STAT5A	TRUE	FALSE
chr17	42304341	G	A	ENST00000590949	ENSG00000126561	STAT5A	TRUE	FALSE
chr17	42304341	G	C	ENST00000590949	ENSG00000126561	STAT5A	TRUE	FALSE
chr17	42304341	G	T	ENST00000590949	ENSG00000126561	STAT5A	TRUE	FALSE
chr17	42304343	G	T	ENST00000590949	ENSG00000126561	STAT5A	TRUE	TRUE
chr17	42304348	C	A	ENST00000590949	ENSG00000126561	STAT5A	TRUE	TRUE
chr17	42304355	G	T	ENST00000590949	ENSG00000126561	STAT5A	TRUE	TRUE
chr17	42304372	C	A	ENST00000590949	ENSG00000126561	STAT5A	TRUE	TRUE
chr17	42304375	C	A	ENST00000590949	ENSG00000126561	STAT5A	TRUE	TRUE
chr17	42304382	G	T	ENST00000590949	ENSG00000126561	STAT5A	TRUE	TRUE
chr17	42304387	C	A	ENST00000590949	ENSG00000126561	STAT5A	TRUE	TRUE
chr17	42304387	C	G	ENST00000590949	ENSG00000126561	STAT5A	TRUE	TRUE
chr17	42304391	C	T	ENST00000590949	ENSG00000126561	STAT5A	TRUE	TRUE
chr17	42304430	G	A	ENST00000590949	ENSG00000126561	STAT5A	TRUE	FALSE
chr17	42304430	G	C	ENST00000590949	ENSG00000126561	STAT5A	TRUE	FALSE
chr17	42304430	G	T	ENST00000590949	ENSG00000126561	STAT5A	TRUE	FALSE
chr17	42304431	T	A	ENST00000590949	ENSG00000126561	STAT5A	TRUE	FALSE
chr17	42304431	T	C	ENST00000590949	ENSG00000126561	STAT5A	TRUE	FALSE
chr17	42304431	T	G	ENST00000590949	ENSG00000126561	STAT5A	TRUE	FALSE
chr17	42304528	A	C	ENST00000590949	ENSG00000126561	STAT5A	TRUE	FALSE
chr17	42304528	A	G	ENST00000590949	ENSG00000126561	STAT5A	TRUE	FALSE
chr17	42304528	A	T	ENST00000590949	ENSG00000126561	STAT5A	TRUE	FALSE
chr17	42304529	G	A	ENST00000590949	ENSG00000126561	STAT5A	TRUE	FALSE
chr17	42304529	G	C	ENST00000590949	ENSG00000126561	STAT5A	TRUE	FALSE
chr17	42304529	G	T	ENST00000590949	ENSG00000126561	STAT5A	TRUE	FALSE
chr17	42304531	C	A	ENST00000590949	ENSG00000126561	STAT5A	TRUE	TRUE
chr17	42304531	C	G	ENST00000590949	ENSG00000126561	STAT5A	TRUE	TRUE
chr17	42304536	A	T	ENST00000590949	ENSG00000126561	STAT5A	TRUE	TRUE
chr17	42304545	A	T	ENST00000590949	ENSG00000126561	STAT5A	TRUE	TRUE
chr17	42304569	G	T	ENST00000590949	ENSG00000126561	STAT5A	TRUE	TRUE
chr17	42304581	G	T	ENST00000590949	ENSG00000126561	STAT5A	TRUE	TRUE
chr17	42304584	G	T	ENST00000590949	ENSG00000126561	STAT5A	TRUE	TRUE
chr17	42304587	A	T	ENST00000590949	ENSG00000126561	STAT5A	TRUE	TRUE
chr17	42304605	G	T	ENST00000590949	ENSG00000126561	STAT5A	TRUE	TRUE
chr17	42304611	C	T	ENST00000590949	ENSG00000126561	STAT5A	TRUE	TRUE
chr17	42304632	G	T	ENST00000590949	ENSG00000126561	STAT5A	TRUE	TRUE
chr17	42304644	C	T	ENST00000590949	ENSG00000126561	STAT5A	TRUE	TRUE
chr17	42304650	A	T	ENST00000590949	ENSG00000126561	STAT5A	TRUE	TRUE
chr17	42304653	G	A	ENST00000590949	ENSG00000126561	STAT5A	TRUE	FALSE
chr17	42304653	G	C	ENST00000590949	ENSG00000126561	STAT5A	TRUE	FALSE
chr17	42304653	G	T	ENST00000590949	ENSG00000126561	STAT5A	TRUE	FALSE
chr17	42304654	T	A	ENST00000590949	ENSG00000126561	STAT5A	TRUE	FALSE
chr17	42304654	T	C	ENST00000590949	ENSG00000126561	STAT5A	TRUE	FALSE
chr17	42304654	T	G	ENST00000590949	ENSG00000126561	STAT5A	TRUE	FALSE
chr17	42305608	A	C	ENST00000590949	ENSG00000126561	STAT5A	TRUE	FALSE
chr17	42305608	A	G	ENST00000590949	ENSG00000126561	STAT5A	TRUE	FALSE
chr17	42305608	A	T	ENST00000590949	ENSG00000126561	STAT5A	TRUE	FALSE
chr17	42305609	G	A	ENST00000590949	ENSG00000126561	STAT5A	TRUE	FALSE
chr17	42305609	G	C	ENST00000590949	ENSG00000126561	STAT5A	TRUE	FALSE
chr17	42305609	G	T	ENST00000590949	ENSG00000126561	STAT5A	TRUE	FALSE
chr17	42305649	C	T	ENST00000590949	ENSG00000126561	STAT5A	TRUE	TRUE
chr17	42305680	G	A	ENST00000590949	ENSG00000126561	STAT5A	TRUE	TRUE
chr17	42305681	G	A	ENST00000590949	ENSG00000126561	STAT5A	TRUE	TRUE
chr17	42305697	G	T	ENST00000590949	ENSG00000126561	STAT5A	TRUE	TRUE
chr17	42305703	G	A	ENST00000590949	ENSG00000126561	STAT5A	TRUE	FALSE
chr17	42305703	G	C	ENST00000590949	ENSG00000126561	STAT5A	TRUE	FALSE
chr17	42305703	G	T	ENST00000590949	ENSG00000126561	STAT5A	TRUE	FALSE
chr17	42305704	T	A	ENST00000590949	ENSG00000126561	STAT5A	TRUE	FALSE
chr17	42305704	T	C	ENST00000590949	ENSG00000126561	STAT5A	TRUE	FALSE
chr17	42305704	T	G	ENST00000590949	ENSG00000126561	STAT5A	TRUE	FALSE
chr17	42306239	A	C	ENST00000590949	ENSG00000126561	STAT5A	TRUE	FALSE
chr17	42306239	A	G	ENST00000590949	ENSG00000126561	STAT5A	TRUE	FALSE
chr17	42306239	A	T	ENST00000590949	ENSG00000126561	STAT5A	TRUE	FALSE
chr17	42306240	G	A	ENST00000590949	ENSG00000126561	STAT5A	TRUE	FALSE
chr17	42306240	G	C	ENST00000590949	ENSG00000126561	STAT5A	TRUE	FALSE
chr17	42306240	G	T	ENST00000590949	ENSG00000126561	STAT5A	TRUE	FALSE
chr17	42306268	A	T	ENST00000590949	ENSG00000126561	STAT5A
chr17	42306278	G	A	ENST00000590949	ENSG00000126561	STAT5A
chr17	42306279	G	A	ENST00000590949	ENSG00000126561	STAT5A
chr17	42306283	C	T	ENST00000590949	ENSG00000126561	STAT5A
chr17	42306291	T	A	ENST00000590949	ENSG00000126561	STAT5A
chr17	42306292	G	T	ENST00000590949	ENSG00000126561	STAT5A
chr17	42306307	A	T	ENST00000590949	ENSG00000126561	STAT5A
chr17	42306313	A	T	ENST00000590949	ENSG00000126561	STAT5A
chr17	42306319	G	T	ENST00000590949	ENSG00000126561	STAT5A
chr17	42306325	C	T	ENST00000590949	ENSG00000126561	STAT5A
chr17	42306346	A	T	ENST00000590949	ENSG00000126561	STAT5A
chr17	42306349	G	T	ENST00000590949	ENSG00000126561	STAT5A
chr17	42306370	C	T	ENST00000590949	ENSG00000126561	STAT5A
chr17	42306373	A	T	ENST00000590949	ENSG00000126561	STAT5A
chr17	42306403	G	T	ENST00000590949	ENSG00000126561	STAT5A	TRUE	TRUE
chr17	42306411	C	A	ENST00000590949	ENSG00000126561	STAT5A	TRUE	TRUE
chr17	42306411	C	G	ENST00000590949	ENSG00000126561	STAT5A	TRUE	TRUE
chr17	42306431	G	A	ENST00000590949	ENSG00000126561	STAT5A	TRUE	TRUE
chr17	42306432	G	A	ENST00000590949	ENSG00000126561	STAT5A	TRUE	TRUE
chr17	42306436	C	T	ENST00000590949	ENSG00000126561	STAT5A	TRUE	TRUE
chr17	42306448	G	A	ENST00000590949	ENSG00000126561	STAT5A	TRUE	FALSE
chr17	42306448	G	C	ENST00000590949	ENSG00000126561	STAT5A	TRUE	FALSE
chr17	42306448	G	T	ENST00000590949	ENSG00000126561	STAT5A	TRUE	FALSE
chr17	42306449	T	A	ENST00000590949	ENSG00000126561	STAT5A	TRUE	FALSE
chr17	42306449	T	C	ENST00000590949	ENSG00000126561	STAT5A	TRUE	FALSE
chr17	42306449	T	G	ENST00000590949	ENSG00000126561	STAT5A	TRUE	FALSE
chr17	42307400	A	C	ENST00000590949	ENSG00000126561	STAT5A	TRUE	FALSE
chr17	42307400	A	G	ENST00000590949	ENSG00000126561	STAT5A	TRUE	FALSE
chr17	42307400	A	T	ENST00000590949	ENSG00000126561	STAT5A	TRUE	FALSE
chr17	42307401	G	A	ENST00000590949	ENSG00000126561	STAT5A	TRUE	FALSE
chr17	42307401	G	C	ENST00000590949	ENSG00000126561	STAT5A	TRUE	FALSE
chr17	42307401	G	T	ENST00000590949	ENSG00000126561	STAT5A	TRUE	FALSE
chr17	42307402	G	T	ENST00000590949	ENSG00000126561	STAT5A	TRUE	TRUE
chr17	42307409	T	A	ENST00000590949	ENSG00000126561	STAT5A	TRUE	TRUE
chr17	42307418	G	A	ENST00000590949	ENSG00000126561	STAT5A	TRUE	TRUE
chr17	42307419	G	A	ENST00000590949	ENSG00000126561	STAT5A	TRUE	TRUE
chr17	42307425	C	A	ENST00000590949	ENSG00000126561	STAT5A	TRUE	TRUE
chr17	42307425	C	G	ENST00000590949	ENSG00000126561	STAT5A	TRUE	TRUE
chr17	42307433	G	A	ENST00000590949	ENSG00000126561	STAT5A	TRUE	TRUE
chr17	42307434	G	A	ENST00000590949	ENSG00000126561	STAT5A	TRUE	TRUE
chr17	42307435	C	T	ENST00000590949	ENSG00000126561	STAT5A	TRUE	TRUE
chr17	42307439	G	A	ENST00000590949	ENSG00000126561	STAT5A	TRUE	TRUE
chr17	42307440	G	A	ENST00000590949	ENSG00000126561	STAT5A	TRUE	TRUE
chr17	42307456	G	T	ENST00000590949	ENSG00000126561	STAT5A	TRUE	TRUE
chr17	42307463	T	A	ENST00000590949	ENSG00000126561	STAT5A	TRUE	TRUE
chr17	42307465	A	T	ENST00000590949	ENSG00000126561	STAT5A	TRUE	TRUE
chr17	42307468	A	T	ENST00000590949	ENSG00000126561	STAT5A	TRUE	TRUE
chr17	42307477	A	T	ENST00000590949	ENSG00000126561	STAT5A	TRUE	TRUE
chr17	42307487	G	A	ENST00000590949	ENSG00000126561	STAT5A	TRUE	TRUE
chr17	42307488	G	A	ENST00000590949	ENSG00000126561	STAT5A	TRUE	TRUE
chr17	42307497	G	A	ENST00000590949	ENSG00000126561	STAT5A	TRUE	FALSE
chr17	42307497	G	C	ENST00000590949	ENSG00000126561	STAT5A	TRUE	FALSE
chr17	42307497	G	T	ENST00000590949	ENSG00000126561	STAT5A	TRUE	FALSE
chr17	42307498	T	A	ENST00000590949	ENSG00000126561	STAT5A	TRUE	FALSE
chr17	42307498	T	C	ENST00000590949	ENSG00000126561	STAT5A	TRUE	FALSE
chr17	42307498	T	G	ENST00000590949	ENSG00000126561	STAT5A	TRUE	FALSE
chr17	42307591	A	C	ENST00000590949	ENSG00000126561	STAT5A	TRUE	FALSE
chr17	42307591	A	G	ENST00000590949	ENSG00000126561	STAT5A	TRUE	FALSE
chr17	42307591	A	T	ENST00000590949	ENSG00000126561	STAT5A	TRUE	FALSE
chr17	42307592	G	A	ENST00000590949	ENSG00000126561	STAT5A	TRUE	FALSE
chr17	42307592	G	C	ENST00000590949	ENSG00000126561	STAT5A	TRUE	FALSE
chr17	42307592	G	T	ENST00000590949	ENSG00000126561	STAT5A	TRUE	FALSE
chr17	42307615	A	T	ENST00000590949	ENSG00000126561	STAT5A	TRUE	TRUE
chr17	42307618	C	T	ENST00000590949	ENSG00000126561	STAT5A	TRUE	TRUE
chr17	42307621	C	T	ENST00000590949	ENSG00000126561	STAT5A	TRUE	TRUE
chr17	42307645	A	T	ENST00000590949	ENSG00000126561	STAT5A	TRUE	TRUE
chr17	42307664	T	A	ENST00000590949	ENSG00000126561	STAT5A	TRUE	TRUE
chr17	42307667	T	A	ENST00000590949	ENSG00000126561	STAT5A	TRUE	TRUE
chr17	42307682	C	A	ENST00000590949	ENSG00000126561	STAT5A	TRUE	TRUE
chr17	42307682	C	G	ENST00000590949	ENSG00000126561	STAT5A	TRUE	TRUE
chr17	42307684	G	T	ENST00000590949	ENSG00000126561	STAT5A	TRUE	TRUE
chr17	42307709	G	A	ENST00000590949	ENSG00000126561	STAT5A	TRUE	TRUE
chr17	42307710	G	A	ENST00000590949	ENSG00000126561	STAT5A	TRUE	TRUE
chr17	42307711	A	T	ENST00000590949	ENSG00000126561	STAT5A	TRUE	TRUE
chr17	42307724	G	A	ENST00000590949	ENSG00000126561	STAT5A	TRUE	FALSE
chr17	42307724	G	C	ENST00000590949	ENSG00000126561	STAT5A	TRUE	FALSE
chr17	42307724	G	T	ENST00000590949	ENSG00000126561	STAT5A	TRUE	FALSE
chr17	42307725	T	A	ENST00000590949	ENSG00000126561	STAT5A	TRUE	FALSE
chr17	42307725	T	C	ENST00000590949	ENSG00000126561	STAT5A	TRUE	FALSE
chr17	42307725	T	G	ENST00000590949	ENSG00000126561	STAT5A	TRUE	FALSE
chr17	42308176	A	C	ENST00000590949	ENSG00000126561	STAT5A	TRUE	FALSE
chr17	42308176	A	G	ENST00000590949	ENSG00000126561	STAT5A	TRUE	FALSE
chr17	42308176	A	T	ENST00000590949	ENSG00000126561	STAT5A	TRUE	FALSE
chr17	42308177	G	A	ENST00000590949	ENSG00000126561	STAT5A	TRUE	FALSE
chr17	42308177	G	C	ENST00000590949	ENSG00000126561	STAT5A	TRUE	FALSE
chr17	42308177	G	T	ENST00000590949	ENSG00000126561	STAT5A	TRUE	FALSE
chr17	42308180	G	T	ENST00000590949	ENSG00000126561	STAT5A	TRUE	TRUE
chr17	42308193	G	A	ENST00000590949	ENSG00000126561	STAT5A	TRUE	TRUE
chr17	42308194	G	A	ENST00000590949	ENSG00000126561	STAT5A	TRUE	TRUE
chr17	42308201	A	T	ENST00000590949	ENSG00000126561	STAT5A	TRUE	TRUE
chr17	42308266	T	A	ENST00000590949	ENSG00000126561	STAT5A	TRUE	TRUE
chr17	42308266	T	G	ENST00000590949	ENSG00000126561	STAT5A	TRUE	TRUE
chr17	42308275	T	A	ENST00000590949	ENSG00000126561	STAT5A	TRUE	TRUE
chr17	42308275	T	G	ENST00000590949	ENSG00000126561	STAT5A	TRUE	TRUE
chr17	42308294	A	T	ENST00000590949	ENSG00000126561	STAT5A	TRUE	TRUE
chr17	42308300	G	T	ENST00000590949	ENSG00000126561	STAT5A	TRUE	TRUE
chr17	42308312	A	T	ENST00000590949	ENSG00000126561	STAT5A	TRUE	TRUE
chr17	42308317	C	A	ENST00000590949	ENSG00000126561	STAT5A	TRUE	TRUE
chr17	42308317	C	G	ENST00000590949	ENSG00000126561	STAT5A	TRUE	TRUE
chr17	42308320	C	A	ENST00000590949	ENSG00000126561	STAT5A	TRUE	TRUE
chr17	42308320	C	G	ENST00000590949	ENSG00000126561	STAT5A	TRUE	TRUE
chr17	42308334	G	A	ENST00000590949	ENSG00000126561	STAT5A	TRUE	FALSE
chr17	42308334	G	C	ENST00000590949	ENSG00000126561	STAT5A	TRUE	FALSE
chr17	42308334	G	T	ENST00000590949	ENSG00000126561	STAT5A	TRUE	FALSE
chr17	42308335	T	A	ENST00000590949	ENSG00000126561	STAT5A	TRUE	FALSE
chr17	42308335	T	C	ENST00000590949	ENSG00000126561	STAT5A	TRUE	FALSE
chr17	42308335	T	G	ENST00000590949	ENSG00000126561	STAT5A	TRUE	FALSE
chr17	42309045	A	C	ENST00000590949	ENSG00000126561	STAT5A	TRUE	FALSE
chr17	42309045	A	G	ENST00000590949	ENSG00000126561	STAT5A	TRUE	FALSE
chr17	42309045	A	T	ENST00000590949	ENSG00000126561	STAT5A	TRUE	FALSE
chr17	42309046	G	A	ENST00000590949	ENSG00000126561	STAT5A	TRUE	FALSE
chr17	42309046	G	C	ENST00000590949	ENSG00000126561	STAT5A	TRUE	FALSE
chr17	42309046	G	T	ENST00000590949	ENSG00000126561	STAT5A	TRUE	FALSE
chr17	42309049	A	T	ENST00000590949	ENSG00000126561	STAT5A	TRUE	TRUE
chr17	42309061	G	T	ENST00000590949	ENSG00000126561	STAT5A	TRUE	TRUE
chr17	42309066	T	A	ENST00000590949	ENSG00000126561	STAT5A	TRUE	TRUE
chr17	42309066	T	G	ENST00000590949	ENSG00000126561	STAT5A	TRUE	TRUE
chr17	42309070	A	T	ENST00000590949	ENSG00000126561	STAT5A	TRUE	TRUE
chr17	42309076	C	T	ENST00000590949	ENSG00000126561	STAT5A	TRUE	TRUE
chr17	42309082	A	T	ENST00000590949	ENSG00000126561	STAT5A	TRUE	TRUE
chr17	42309085	C	T	ENST00000590949	ENSG00000126561	STAT5A	TRUE	TRUE
chr17	42309097	G	T	ENST00000590949	ENSG00000126561	STAT5A	TRUE	TRUE
chr17	42309099	G	A	ENST00000590949	ENSG00000126561	STAT5A	TRUE	FALSE
chr17	42309099	G	C	ENST00000590949	ENSG00000126561	STAT5A	TRUE	FALSE
chr17	42309099	G	T	ENST00000590949	ENSG00000126561	STAT5A	TRUE	FALSE
chr17	42309100	T	A	ENST00000590949	ENSG00000126561	STAT5A	TRUE	FALSE
chr17	42309100	T	C	ENST00000590949	ENSG00000126561	STAT5A	TRUE	FALSE
chr17	42309100	T	G	ENST00000590949	ENSG00000126561	STAT5A	TRUE	FALSE
chr17	42309375	A	C	ENST00000590949	ENSG00000126561	STAT5A	TRUE	FALSE
chr17	42309375	A	G	ENST00000590949	ENSG00000126561	STAT5A	TRUE	FALSE
chr17	42309375	A	T	ENST00000590949	ENSG00000126561	STAT5A	TRUE	FALSE
chr17	42309376	G	A	ENST00000590949	ENSG00000126561	STAT5A	TRUE	FALSE
chr17	42309376	G	C	ENST00000590949	ENSG00000126561	STAT5A	TRUE	FALSE
chr17	42309376	G	T	ENST00000590949	ENSG00000126561	STAT5A	TRUE	FALSE
chr17	42309422	C	A	ENST00000590949	ENSG00000126561	STAT5A	TRUE	TRUE
chr17	42309422	C	G	ENST00000590949	ENSG00000126561	STAT5A	TRUE	TRUE
chr17	42309429	C	T	ENST00000590949	ENSG00000126561	STAT5A	TRUE	TRUE
chr17	42309452	C	A	ENST00000590949	ENSG00000126561	STAT5A	FALSE	FALSE
chr17	42309456	C	T	ENST00000590949	ENSG00000126561	STAT5A	FALSE	FALSE
chr17	42309467	T	A	ENST00000590949	ENSG00000126561	STAT5A	FALSE	FALSE
chr17	42309467	T	G	ENST00000590949	ENSG00000126561	STAT5A	FALSE	FALSE
chr17	42309476	C	A	ENST00000590949	ENSG00000126561	STAT5A	FALSE	FALSE
chr17	42309476	C	G	ENST00000590949	ENSG00000126561	STAT5A	FALSE	FALSE
chr17	42309480	C	T	ENST00000590949	ENSG00000126561	STAT5A	FALSE	FALSE
chr17	42309485	G	A	ENST00000590949	ENSG00000126561	STAT5A	TRUE	FALSE
chr17	42309485	G	C	ENST00000590949	ENSG00000126561	STAT5A	TRUE	FALSE
chr17	42309485	G	T	ENST00000590949	ENSG00000126561	STAT5A	TRUE	FALSE
chr17	42309486	T	A	ENST00000590949	ENSG00000126561	STAT5A	TRUE	FALSE
chr17	42309486	T	C	ENST00000590949	ENSG00000126561	STAT5A	TRUE	FALSE
chr17	42309486	T	G	ENST00000590949	ENSG00000126561	STAT5A	TRUE	FALSE
chr17	42310505	A	C	ENST00000590949	ENSG00000126561	STAT5A	TRUE	FALSE
chr17	42310505	A	G	ENST00000590949	ENSG00000126561	STAT5A	TRUE	FALSE
chr17	42310505	A	T	ENST00000590949	ENSG00000126561	STAT5A	TRUE	FALSE
chr17	42310506	G	A	ENST00000590949	ENSG00000126561	STAT5A	TRUE	FALSE
chr17	42310506	G	C	ENST00000590949	ENSG00000126561	STAT5A	TRUE	FALSE
chr17	42310506	G	T	ENST00000590949	ENSG00000126561	STAT5A	TRUE	FALSE
chr17	42310526	C	T	ENST00000590949	ENSG00000126561	STAT5A	FALSE	FALSE
chr17	42310532	G	T	ENST00000590949	ENSG00000126561	STAT5A	FALSE	FALSE
chr17	42310535	G	T	ENST00000590949	ENSG00000126561	STAT5A	FALSE	FALSE
chr17	42310550	G	T	ENST00000590949	ENSG00000126561	STAT5A	FALSE	FALSE
chr17	42310577	G	T	ENST00000590949	ENSG00000126561	STAT5A	FALSE	FALSE
chr17	42310580	G	T	ENST00000590949	ENSG00000126561	STAT5A	FALSE	FALSE
chr17	42310587	T	A	ENST00000590949	ENSG00000126561	STAT5A	FALSE	FALSE
chr17	42310587	T	G	ENST00000590949	ENSG00000126561	STAT5A	FALSE	FALSE
chr17	42310592	C	T	ENST00000590949	ENSG00000126561	STAT5A	FALSE	FALSE
chr17	42310623	C	A	ENST00000590949	ENSG00000126561	STAT5A	FALSE	FALSE
chr17	42310652	A	T	ENST00000590949	ENSG00000126561	STAT5A	FALSE	FALSE
chr17	42310665	C	A	ENST00000590949	ENSG00000126561	STAT5A	FALSE	FALSE
chr17	42310665	C	G	ENST00000590949	ENSG00000126561	STAT5A	FALSE	FALSE
chr17	42315763	G	T	ENST00000264657	ENSG00000168610	STAT3	FALSE	FALSE
chr17	42315768	C	A	ENST00000264657	ENSG00000168610	STAT3	FALSE	FALSE
chr17	42315770	G	T	ENST00000264657	ENSG00000168610	STAT3	FALSE	FALSE
chr17	42315776	A	T	ENST00000264657	ENSG00000168610	STAT3	FALSE	FALSE
chr17	42315780	C	A	ENST00000264657	ENSG00000168610	STAT3	FALSE	FALSE
chr17	42315801	C	A	ENST00000264657	ENSG00000168610	STAT3	TRUE	FALSE
chr17	42315801	C	G	ENST00000264657	ENSG00000168610	STAT3	TRUE	FALSE
chr17	42315801	C	T	ENST00000264657	ENSG00000168610	STAT3	TRUE	FALSE
chr17	42315802	T	A	ENST00000264657	ENSG00000168610	STAT3	TRUE	FALSE
chr17	42315802	T	C	ENST00000264657	ENSG00000168610	STAT3	TRUE	FALSE
chr17	42315802	T	G	ENST00000264657	ENSG00000168610	STAT3	TRUE	FALSE
chr17	42316787	A	C	ENST00000264657	ENSG00000168610	STAT3	TRUE	TRUE
chr17	42316787	A	G	ENST00000264657	ENSG00000168610	STAT3	TRUE	FALSE
chr17	42316787	A	T	ENST00000264657	ENSG00000168610	STAT3	TRUE	TRUE
chr17	42316788	C	A	ENST00000264657	ENSG00000168610	STAT3	TRUE	TRUE
chr17	42316788	C	G	ENST00000264657	ENSG00000168610	STAT3	TRUE	TRUE
chr17	42316788	C	T	ENST00000264657	ENSG00000168610	STAT3	TRUE	TRUE
chr17	42316789	C	A	ENST00000264657	ENSG00000168610	STAT3	FALSE	FALSE
chr17	42316795	G	A	ENST00000264657	ENSG00000168610	STAT3	FALSE	FALSE
chr17	42316801	C	A	ENST00000264657	ENSG00000168610	STAT3	FALSE	FALSE
chr17	42316806	G	C	ENST00000264657	ENSG00000168610	STAT3	FALSE	FALSE
chr17	42316806	G	T	ENST00000264657	ENSG00000168610	STAT3	FALSE	FALSE
chr17	42316813	C	A	ENST00000264657	ENSG00000168610	STAT3	FALSE	FALSE
chr17	42316822	C	A	ENST00000264657	ENSG00000168610	STAT3	FALSE	FALSE
chr17	42316834	C	A	ENST00000264657	ENSG00000168610	STAT3	FALSE	FALSE
chr17	42316840	G	A	ENST00000264657	ENSG00000168610	STAT3	TRUE	TRUE
chr17	42316845	A	T	ENST00000264657	ENSG00000168610	STAT3	TRUE	TRUE
chr17	42316848	G	C	ENST00000264657	ENSG00000168610	STAT3	TRUE	TRUE
chr17	42316848	G	T	ENST00000264657	ENSG00000168610	STAT3	TRUE	TRUE
chr17	42316854	A	C	ENST00000264657	ENSG00000168610	STAT3	TRUE	TRUE
chr17	42316854	A	T	ENST00000264657	ENSG00000168610	STAT3	TRUE	TRUE
chr17	42316892	G	T	ENST00000264657	ENSG00000168610	STAT3	TRUE	TRUE
chr17	42316902	C	A	ENST00000264657	ENSG00000168610	STAT3	TRUE	FALSE
chr17	42316902	C	G	ENST00000264657	ENSG00000168610	STAT3	TRUE	FALSE
chr17	42316902	C	T	ENST00000264657	ENSG00000168610	STAT3	TRUE	FALSE
chr17	42316903	T	A	ENST00000264657	ENSG00000168610	STAT3	TRUE	FALSE
chr17	42316903	T	C	ENST00000264657	ENSG00000168610	STAT3	TRUE	FALSE
chr17	42316903	T	G	ENST00000264657	ENSG00000168610	STAT3	TRUE	FALSE
chr17	42317180	A	C	ENST00000264657	ENSG00000168610	STAT3	TRUE	FALSE
chr17	42317180	A	G	ENST00000264657	ENSG00000168610	STAT3	TRUE	FALSE
chr17	42317180	A	T	ENST00000264657	ENSG00000168610	STAT3	TRUE	FALSE
chr17	42317181	C	A	ENST00000264657	ENSG00000168610	STAT3	TRUE	FALSE
chr17	42317181	C	G	ENST00000264657	ENSG00000168610	STAT3	TRUE	FALSE
chr17	42317181	C	T	ENST00000264657	ENSG00000168610	STAT3	TRUE	FALSE
chr17	42317190	A	T	ENST00000264657	ENSG00000168610	STAT3	TRUE	TRUE
chr17	42317201	T	A	ENST00000264657	ENSG00000168610	STAT3	TRUE	TRUE
chr17	42317207	T	A	ENST00000264657	ENSG00000168610	STAT3	TRUE	TRUE
chr17	42317211	G	C	ENST00000264657	ENSG00000168610	STAT3	TRUE	TRUE
chr17	42317211	G	T	ENST00000264657	ENSG00000168610	STAT3	TRUE	TRUE
chr17	42317225	C	A	ENST00000264657	ENSG00000168610	STAT3	TRUE	FALSE
chr17	42317225	C	G	ENST00000264657	ENSG00000168610	STAT3	TRUE	FALSE
chr17	42317225	C	T	ENST00000264657	ENSG00000168610	STAT3	TRUE	FALSE
chr17	42317226	T	A	ENST00000264657	ENSG00000168610	STAT3	TRUE	FALSE
chr17	42317226	T	C	ENST00000264657	ENSG00000168610	STAT3	TRUE	FALSE
chr17	42317226	T	G	ENST00000264657	ENSG00000168610	STAT3	TRUE	FALSE
chr17	42322280	A	C	ENST00000264657	ENSG00000168610	STAT3	FALSE	FALSE
chr17	42322280	A	G	ENST00000264657	ENSG00000168610	STAT3	FALSE	FALSE
chr17	42322280	A	T	ENST00000264657	ENSG00000168610	STAT3	FALSE	FALSE
chr17	42322281	C	A	ENST00000264657	ENSG00000168610	STAT3	FALSE	FALSE
chr17	42322281	C	G	ENST00000264657	ENSG00000168610	STAT3	FALSE	FALSE
chr17	42322281	C	T	ENST00000264657	ENSG00000168610	STAT3	FALSE	FALSE
chr17	42322297	C	A	ENST00000264657	ENSG00000168610	STAT3	TRUE	TRUE
chr17	42322306	C	A	ENST00000264657	ENSG00000168610	STAT3	TRUE	TRUE
chr17	42322309	G	A	ENST00000264657	ENSG00000168610	STAT3	TRUE	TRUE
chr17	42322315	C	A	ENST00000264657	ENSG00000168610	STAT3	TRUE	TRUE
chr17	42322322	A	T	ENST00000264657	ENSG00000168610	STAT3	TRUE	TRUE
chr17	42322325	A	C	ENST00000264657	ENSG00000168610	STAT3	TRUE	TRUE
chr17	42322325	A	T	ENST00000264657	ENSG00000168610	STAT3	TRUE	TRUE
chr17	42322330	T	A	ENST00000264657	ENSG00000168610	STAT3	TRUE	TRUE
chr17	42322333	C	A	ENST00000264657	ENSG00000168610	STAT3	TRUE	TRUE
chr17	42322342	C	A	ENST00000264657	ENSG00000168610	STAT3	TRUE	TRUE
chr17	42322345	C	A	ENST00000264657	ENSG00000168610	STAT3	TRUE	TRUE
chr17	42322348	T	A	ENST00000264657	ENSG00000168610	STAT3	TRUE	TRUE
chr17	42322361	A	C	ENST00000264657	ENSG00000168610	STAT3	TRUE	TRUE
chr17	42322361	A	T	ENST00000264657	ENSG00000168610	STAT3	TRUE	TRUE
chr17	42322367	A	C	ENST00000264657	ENSG00000168610	STAT3	TRUE	TRUE
chr17	42322367	A	T	ENST00000264657	ENSG00000168610	STAT3	TRUE	TRUE
chr17	42322411	T	A	ENST00000264657	ENSG00000168610	STAT3	TRUE	TRUE
chr17	42322412	A	C	ENST00000264657	ENSG00000168610	STAT3	TRUE	TRUE
chr17	42322412	A	T	ENST00000264657	ENSG00000168610	STAT3	TRUE	TRUE
chr17	42322429	C	A	ENST00000264657	ENSG00000168610	STAT3	TRUE	TRUE
chr17	42322437	G	C	ENST00000264657	ENSG00000168610	STAT3	TRUE	TRUE
chr17	42322437	G	T	ENST00000264657	ENSG00000168610	STAT3	TRUE	TRUE
chr17	42322453	G	A	ENST00000264657	ENSG00000168610	STAT3	TRUE	TRUE
chr17	42322456	G	A	ENST00000264657	ENSG00000168610	STAT3	TRUE	TRUE
chr17	42322459	T	A	ENST00000264657	ENSG00000168610	STAT3	TRUE	TRUE
chr17	42322463	G	C	ENST00000264657	ENSG00000168610	STAT3	TRUE	TRUE
chr17	42322463	G	T	ENST00000264657	ENSG00000168610	STAT3	TRUE	TRUE
chr17	42322471	C	A	ENST00000264657	ENSG00000168610	STAT3	TRUE	TRUE
chr17	42322480	G	A	ENST00000264657	ENSG00000168610	STAT3	TRUE	TRUE
chr17	42322486	G	A	ENST00000264657	ENSG00000168610	STAT3	TRUE	TRUE
chr17	42322492	T	A	ENST00000264657	ENSG00000168610	STAT3	TRUE	TRUE
chr17	42322495	C	A	ENST00000264657	ENSG00000168610	STAT3	TRUE	FALSE
chr17	42322495	C	G	ENST00000264657	ENSG00000168610	STAT3	TRUE	FALSE
chr17	42322495	C	T	ENST00000264657	ENSG00000168610	STAT3	TRUE	FALSE
chr17	42322496	T	A	ENST00000264657	ENSG00000168610	STAT3	TRUE	FALSE
chr17	42322496	T	C	ENST00000264657	ENSG00000168610	STAT3	TRUE	FALSE
chr17	42322496	T	G	ENST00000264657	ENSG00000168610	STAT3	TRUE	FALSE
chr17	42323002	A	C	ENST00000264657	ENSG00000168610	STAT3	TRUE	FALSE
chr17	42323002	A	G	ENST00000264657	ENSG00000168610	STAT3	TRUE	FALSE
chr17	42323002	A	T	ENST00000264657	ENSG00000168610	STAT3	TRUE	FALSE
chr17	42323003	C	A	ENST00000264657	ENSG00000168610	STAT3	TRUE	FALSE
chr17	42323003	C	G	ENST00000264657	ENSG00000168610	STAT3	TRUE	FALSE
chr17	42323003	C	T	ENST00000264657	ENSG00000168610	STAT3	TRUE	FALSE
chr17	42323016	T	A	ENST00000264657	ENSG00000168610	STAT3	TRUE	TRUE
chr17	42323019	C	A	ENST00000264657	ENSG00000168610	STAT3	TRUE	TRUE
chr17	42323023	C	T	ENST00000264657	ENSG00000168610	STAT3	TRUE	TRUE
chr17	42323024	C	T	ENST00000264657	ENSG00000168610	STAT3	TRUE	TRUE
chr17	42323043	C	A	ENST00000264657	ENSG00000168610	STAT3	TRUE	TRUE
chr17	42323046	C	A	ENST00000264657	ENSG00000168610	STAT3	TRUE	TRUE
chr17	42323049	T	A	ENST00000264657	ENSG00000168610	STAT3	TRUE	TRUE
chr17	42323058	C	A	ENST00000264657	ENSG00000168610	STAT3	TRUE	TRUE
chr17	42323067	T	A	ENST00000264657	ENSG00000168610	STAT3	TRUE	TRUE
chr17	42323091	T	A	ENST00000264657	ENSG00000168610	STAT3	TRUE	TRUE
chr17	42323099	A	T	ENST00000264657	ENSG00000168610	STAT3	TRUE	TRUE
chr17	42323112	C	A	ENST00000264657	ENSG00000168610	STAT3	TRUE	TRUE
chr17	42323118	C	A	ENST00000264657	ENSG00000168610	STAT3	TRUE	TRUE
chr17	42323121	T	A	ENST00000264657	ENSG00000168610	STAT3	TRUE	TRUE
chr17	42323140	G	C	ENST00000264657	ENSG00000168610	STAT3	TRUE	TRUE
chr17	42323140	G	T	ENST00000264657	ENSG00000168610	STAT3	TRUE	TRUE
chr17	42323144	C	A	ENST00000264657	ENSG00000168610	STAT3	TRUE	FALSE
chr17	42323144	C	G	ENST00000264657	ENSG00000168610	STAT3	TRUE	FALSE
chr17	42323144	C	T	ENST00000264657	ENSG00000168610	STAT3	TRUE	FALSE
chr17	42323145	T	A	ENST00000264657	ENSG00000168610	STAT3	TRUE	FALSE
chr17	42323145	T	C	ENST00000264657	ENSG00000168610	STAT3	TRUE	FALSE
chr17	42323145	T	G	ENST00000264657	ENSG00000168610	STAT3	TRUE	FALSE
chr17	42323258	A	C	ENST00000264657	ENSG00000168610	STAT3	TRUE	FALSE
chr17	42323258	A	G	ENST00000264657	ENSG00000168610	STAT3	TRUE	FALSE
chr17	42323258	A	T	ENST00000264657	ENSG00000168610	STAT3	TRUE	FALSE
chr17	42323259	C	A	ENST00000264657	ENSG00000168610	STAT3	TRUE	FALSE
chr17	42323259	C	G	ENST00000264657	ENSG00000168610	STAT3	TRUE	FALSE
chr17	42323259	C	T	ENST00000264657	ENSG00000168610	STAT3	TRUE	FALSE
chr17	42323264	C	A	ENST00000264657	ENSG00000168610	STAT3	TRUE	TRUE
chr17	42323268	C	T	ENST00000264657	ENSG00000168610	STAT3	TRUE	TRUE
chr17	42323269	C	T	ENST00000264657	ENSG00000168610	STAT3	TRUE	TRUE
chr17	42323283	G	C	ENST00000264657	ENSG00000168610	STAT3	TRUE	TRUE
chr17	42323283	G	T	ENST00000264657	ENSG00000168610	STAT3	TRUE	TRUE
chr17	42323288	T	A	ENST00000264657	ENSG00000168610	STAT3	TRUE	TRUE
chr17	42323291	T	A	ENST00000264657	ENSG00000168610	STAT3	TRUE	TRUE
chr17	42323316	C	T	ENST00000264657	ENSG00000168610	STAT3	TRUE	TRUE
chr17	42323317	C	T	ENST00000264657	ENSG00000168610	STAT3	TRUE	TRUE
chr17	42323322	C	T	ENST00000264657	ENSG00000168610	STAT3	TRUE	TRUE
chr17	42323323	C	T	ENST00000264657	ENSG00000168610	STAT3	TRUE	TRUE
chr17	42323339	T	A	ENST00000264657	ENSG00000168610	STAT3	TRUE	TRUE
chr17	42323354	C	A	ENST00000264657	ENSG00000168610	STAT3	TRUE	TRUE
chr17	42323355	C	A	ENST00000264657	ENSG00000168610	STAT3	TRUE	FALSE
chr17	42323355	C	G	ENST00000264657	ENSG00000168610	STAT3	TRUE	FALSE
chr17	42323355	C	T	ENST00000264657	ENSG00000168610	STAT3	TRUE	FALSE
chr17	42323356	T	A	ENST00000264657	ENSG00000168610	STAT3	TRUE	FALSE
chr17	42323356	T	C	ENST00000264657	ENSG00000168610	STAT3	TRUE	FALSE
chr17	42323356	T	G	ENST00000264657	ENSG00000168610	STAT3	TRUE	FALSE
chr17	42323571	A	C	ENST00000264657	ENSG00000168610	STAT3	FALSE	FALSE
chr17	42323571	A	G	ENST00000264657	ENSG00000168610	STAT3	FALSE	FALSE
chr17	42323571	A	T	ENST00000264657	ENSG00000168610	STAT3	FALSE	FALSE
chr17	42323572	C	A	ENST00000264657	ENSG00000168610	STAT3	FALSE	FALSE
chr17	42323572	C	G	ENST00000264657	ENSG00000168610	STAT3	FALSE	FALSE
chr17	42323572	C	T	ENST00000264657	ENSG00000168610	STAT3	FALSE	FALSE
chr17	42323575	T	A	ENST00000264657	ENSG00000168610	STAT3	TRUE	TRUE
chr17	42323576	G	T	ENST00000264657	ENSG00000168610	STAT3	TRUE	TRUE
chr17	42323584	T	A	ENST00000264657	ENSG00000168610	STAT3	TRUE	TRUE
chr17	42323588	C	T	ENST00000264657	ENSG00000168610	STAT3	TRUE	TRUE
chr17	42323589	C	T	ENST00000264657	ENSG00000168610	STAT3	TRUE	TRUE
chr17	42323599	G	A	ENST00000264657	ENSG00000168610	STAT3	TRUE	TRUE
chr17	42323600	A	T	ENST00000264657	ENSG00000168610	STAT3	TRUE	TRUE
chr17	42323607	G	C	ENST00000264657	ENSG00000168610	STAT3	TRUE	TRUE
chr17	42323607	G	T	ENST00000264657	ENSG00000168610	STAT3	TRUE	TRUE
chr17	42323609	A	C	ENST00000264657	ENSG00000168610	STAT3	TRUE	TRUE
chr17	42323609	A	T	ENST00000264657	ENSG00000168610	STAT3	TRUE	TRUE
chr17	42323626	C	A	ENST00000264657	ENSG00000168610	STAT3	TRUE	FALSE
chr17	42323626	C	G	ENST00000264657	ENSG00000168610	STAT3	TRUE	FALSE
chr17	42323626	C	T	ENST00000264657	ENSG00000168610	STAT3	TRUE	FALSE
chr17	42323627	T	A	ENST00000264657	ENSG00000168610	STAT3	TRUE	FALSE
chr17	42323627	T	C	ENST00000264657	ENSG00000168610	STAT3	TRUE	FALSE
chr17	42323627	T	G	ENST00000264657	ENSG00000168610	STAT3	TRUE	FALSE
chr17	42324709	A	C	ENST00000264657	ENSG00000168610	STAT3	TRUE	FALSE
chr17	42324709	A	G	ENST00000264657	ENSG00000168610	STAT3	TRUE	FALSE
chr17	42324709	A	T	ENST00000264657	ENSG00000168610	STAT3	TRUE	FALSE
chr17	42324710	C	A	ENST00000264657	ENSG00000168610	STAT3	TRUE	FALSE
chr17	42324710	C	G	ENST00000264657	ENSG00000168610	STAT3	TRUE	FALSE
chr17	42324710	C	T	ENST00000264657	ENSG00000168610	STAT3	TRUE	FALSE
chr17	42324711	C	A	ENST00000264657	ENSG00000168610	STAT3	TRUE	TRUE
chr17	42324713	A	T	ENST00000264657	ENSG00000168610	STAT3	TRUE	TRUE
chr17	42324720	T	A	ENST00000264657	ENSG00000168610	STAT3	TRUE	TRUE
chr17	42324723	C	A	ENST00000264657	ENSG00000168610	STAT3	TRUE	TRUE
chr17	42324741	G	A	ENST00000264657	ENSG00000168610	STAT3	TRUE	TRUE
chr17	42324744	C	A	ENST00000264657	ENSG00000168610	STAT3	TRUE	TRUE
chr17	42324756	C	A	ENST00000264657	ENSG00000168610	STAT3	TRUE	TRUE
chr17	42324759	G	A	ENST00000264657	ENSG00000168610	STAT3	TRUE	TRUE
chr17	42324762	T	A	ENST00000264657	ENSG00000168610	STAT3	TRUE	TRUE
chr17	42324780	G	A	ENST00000264657	ENSG00000168610	STAT3	TRUE	TRUE
chr17	42324781	C	T	ENST00000264657	ENSG00000168610	STAT3	TRUE	TRUE
chr17	42324782	C	T	ENST00000264657	ENSG00000168610	STAT3	TRUE	TRUE
chr17	42324795	C	A	ENST00000264657	ENSG00000168610	STAT3	TRUE	TRUE
chr17	42324804	G	A	ENST00000264657	ENSG00000168610	STAT3	TRUE	TRUE
chr17	42324808	C	T	ENST00000264657	ENSG00000168610	STAT3	TRUE	TRUE
chr17	42324809	C	T	ENST00000264657	ENSG00000168610	STAT3	TRUE	TRUE
chr17	42324816	C	A	ENST00000264657	ENSG00000168610	STAT3	TRUE	TRUE
chr17	42324828	T	A	ENST00000264657	ENSG00000168610	STAT3	TRUE	TRUE
chr17	42324847	C	A	ENST00000264657	ENSG00000168610	STAT3	TRUE	FALSE
chr17	42324847	C	G	ENST00000264657	ENSG00000168610	STAT3	TRUE	FALSE
chr17	42324847	C	T	ENST00000264657	ENSG00000168610	STAT3	TRUE	FALSE
chr17	42324848	T	A	ENST00000264657	ENSG00000168610	STAT3	TRUE	FALSE
chr17	42324848	T	C	ENST00000264657	ENSG00000168610	STAT3	TRUE	FALSE
chr17	42324848	T	G	ENST00000264657	ENSG00000168610	STAT3	TRUE	FALSE
chr17	42324961	A	C	ENST00000264657	ENSG00000168610	STAT3	TRUE	FALSE
chr17	42324961	A	G	ENST00000264657	ENSG00000168610	STAT3	TRUE	FALSE
chr17	42324961	A	T	ENST00000264657	ENSG00000168610	STAT3	TRUE	FALSE
chr17	42324962	C	A	ENST00000264657	ENSG00000168610	STAT3	TRUE	FALSE
chr17	42324962	C	G	ENST00000264657	ENSG00000168610	STAT3	TRUE	FALSE
chr17	42324962	C	T	ENST00000264657	ENSG00000168610	STAT3	TRUE	FALSE
chr17	42324965	T	A	ENST00000264657	ENSG00000168610	STAT3	TRUE	TRUE
chr17	42324987	G	C	ENST00000264657	ENSG00000168610	STAT3	TRUE	TRUE
chr17	42324987	G	T	ENST00000264657	ENSG00000168610	STAT3	TRUE	TRUE
chr17	42324990	C	T	ENST00000264657	ENSG00000168610	STAT3	TRUE	TRUE
chr17	42324991	C	T	ENST00000264657	ENSG00000168610	STAT3	TRUE	TRUE
chr17	42325005	C	T	ENST00000264657	ENSG00000168610	STAT3	TRUE	TRUE
chr17	42325006	C	T	ENST00000264657	ENSG00000168610	STAT3	TRUE	TRUE
chr17	42325022	G	A	ENST00000264657	ENSG00000168610	STAT3	TRUE	TRUE
chr17	42325023	A	T	ENST00000264657	ENSG00000168610	STAT3	TRUE	TRUE
chr17	42325051	A	T	ENST00000264657	ENSG00000168610	STAT3	TRUE	TRUE
chr17	42325062	C	A	ENST00000264657	ENSG00000168610	STAT3	TRUE	FALSE
chr17	42325062	C	G	ENST00000264657	ENSG00000168610	STAT3	TRUE	FALSE
chr17	42325062	C	T	ENST00000264657	ENSG00000168610	STAT3	TRUE	FALSE
chr17	42325063	T	A	ENST00000264657	ENSG00000168610	STAT3	TRUE	FALSE
chr17	42325063	T	C	ENST00000264657	ENSG00000168610	STAT3	TRUE	FALSE
chr17	42325063	T	G	ENST00000264657	ENSG00000168610	STAT3	TRUE	FALSE
chr17	42326114	A	C	ENST00000264657	ENSG00000168610	STAT3	TRUE	FALSE
chr17	42326114	A	G	ENST00000264657	ENSG00000168610	STAT3	FALSE	FALSE
chr17	42326114	A	T	ENST00000264657	ENSG00000168610	STAT3	TRUE	FALSE
chr17	42326115	C	A	ENST00000264657	ENSG00000168610	STAT3	TRUE	FALSE
chr17	42326115	C	G	ENST00000264657	ENSG00000168610	STAT3	TRUE	FALSE
chr17	42326115	C	T	ENST00000264657	ENSG00000168610	STAT3	TRUE	FALSE
chr17	42326118	C	A	ENST00000264657	ENSG00000168610	STAT3	TRUE	TRUE
chr17	42326130	T	A	ENST00000264657	ENSG00000168610	STAT3	TRUE	TRUE
chr17	42326139	G	A	ENST00000264657	ENSG00000168610	STAT3	TRUE	TRUE
chr17	42326143	A	C	ENST00000264657	ENSG00000168610	STAT3	TRUE	TRUE
chr17	42326143	A	T	ENST00000264657	ENSG00000168610	STAT3	TRUE	TRUE
chr17	42326151	C	A	ENST00000264657	ENSG00000168610	STAT3	TRUE	TRUE
chr17	42326157	C	A	ENST00000264657	ENSG00000168610	STAT3	TRUE	TRUE
chr17	42326178	C	A	ENST00000264657	ENSG00000168610	STAT3	TRUE	TRUE
chr17	42326181	C	A	ENST00000264657	ENSG00000168610	STAT3	TRUE	TRUE
chr17	42326200	C	A	ENST00000264657	ENSG00000168610	STAT3	TRUE	FALSE
chr17	42326200	C	G	ENST00000264657	ENSG00000168610	STAT3	TRUE	FALSE
chr17	42326200	C	T	ENST00000264657	ENSG00000168610	STAT3	TRUE	FALSE
chr17	42326201	T	A	ENST00000264657	ENSG00000168610	STAT3	TRUE	FALSE
chr17	42326201	T	C	ENST00000264657	ENSG00000168610	STAT3	TRUE	FALSE
chr17	42326201	T	G	ENST00000264657	ENSG00000168610	STAT3	TRUE	FALSE
chr17	42329408	A	C	ENST00000264657	ENSG00000168610	STAT3	TRUE	FALSE
chr17	42329408	A	G	ENST00000264657	ENSG00000168610	STAT3	TRUE	FALSE
chr17	42329408	A	T	ENST00000264657	ENSG00000168610	STAT3	TRUE	FALSE
chr17	42329409	C	A	ENST00000264657	ENSG00000168610	STAT3	TRUE	FALSE
chr17	42329409	C	G	ENST00000264657	ENSG00000168610	STAT3	TRUE	FALSE
chr17	42329409	C	T	ENST00000264657	ENSG00000168610	STAT3	TRUE	FALSE
chr17	42329413	A	T	ENST00000264657	ENSG00000168610	STAT3	TRUE	TRUE
chr17	42329424	G	A	ENST00000264657	ENSG00000168610	STAT3	TRUE	TRUE
chr17	42329437	A	T	ENST00000264657	ENSG00000168610	STAT3	TRUE	TRUE
chr17	42329442	T	A	ENST00000264657	ENSG00000168610	STAT3	TRUE	TRUE
chr17	42329445	G	A	ENST00000264657	ENSG00000168610	STAT3	TRUE	TRUE
chr17	42329448	C	A	ENST00000264657	ENSG00000168610	STAT3	TRUE	TRUE
chr17	42329458	C	A	ENST00000264657	ENSG00000168610	STAT3	TRUE	FALSE
chr17	42329458	C	G	ENST00000264657	ENSG00000168610	STAT3	TRUE	FALSE
chr17	42329458	C	T	ENST00000264657	ENSG00000168610	STAT3	TRUE	FALSE
chr17	42329459	T	A	ENST00000264657	ENSG00000168610	STAT3	TRUE	FALSE
chr17	42329459	T	C	ENST00000264657	ENSG00000168610	STAT3	TRUE	FALSE
chr17	42329459	T	G	ENST00000264657	ENSG00000168610	STAT3	TRUE	FALSE
chr17	42329552	A	C	ENST00000264657	ENSG00000168610	STAT3	TRUE	FALSE
chr17	42329552	A	G	ENST00000264657	ENSG00000168610	STAT3	TRUE	FALSE
chr17	42329552	A	T	ENST00000264657	ENSG00000168610	STAT3	TRUE	FALSE
chr17	42329553	C	A	ENST00000264657	ENSG00000168610	STAT3	TRUE	FALSE
chr17	42329553	C	G	ENST00000264657	ENSG00000168610	STAT3	TRUE	FALSE
chr17	42329553	C	T	ENST00000264657	ENSG00000168610	STAT3	TRUE	FALSE
chr17	42329555	A	T	ENST00000264657	ENSG00000168610	STAT3	TRUE	TRUE
chr17	42329562	T	A	ENST00000264657	ENSG00000168610	STAT3	TRUE	TRUE
chr17	42329568	C	A	ENST00000264657	ENSG00000168610	STAT3	TRUE	TRUE
chr17	42329595	C	A	ENST00000264657	ENSG00000168610	STAT3	TRUE	TRUE
chr17	42329598	C	A	ENST00000264657	ENSG00000168610	STAT3	TRUE	TRUE
chr17	42329613	T	A	ENST00000264657	ENSG00000168610	STAT3	TRUE	TRUE
chr17	42329640	T	A	ENST00000264657	ENSG00000168610	STAT3	TRUE	TRUE
chr17	42329648	C	A	ENST00000264657	ENSG00000168610	STAT3	TRUE	FALSE
chr17	42329648	C	G	ENST00000264657	ENSG00000168610	STAT3	TRUE	FALSE
chr17	42329648	C	T	ENST00000264657	ENSG00000168610	STAT3	TRUE	FALSE
chr17	42329649	T	A	ENST00000264657	ENSG00000168610	STAT3	TRUE	FALSE
chr17	42329649	T	C	ENST00000264657	ENSG00000168610	STAT3	TRUE	FALSE
chr17	42329649	T	G	ENST00000264657	ENSG00000168610	STAT3	TRUE	FALSE
chr17	42329745	A	C	ENST00000264657	ENSG00000168610	STAT3	TRUE	FALSE
chr17	42329745	A	G	ENST00000264657	ENSG00000168610	STAT3	TRUE	FALSE
chr17	42329745	A	T	ENST00000264657	ENSG00000168610	STAT3	TRUE	FALSE
chr17	42329746	C	A	ENST00000264657	ENSG00000168610	STAT3	TRUE	FALSE
chr17	42329746	C	G	ENST00000264657	ENSG00000168610	STAT3	TRUE	FALSE
chr17	42329746	C	T	ENST00000264657	ENSG00000168610	STAT3	TRUE	FALSE
chr17	42329748	C	A	ENST00000264657	ENSG00000168610	STAT3	TRUE	TRUE
chr17	42329751	T	A	ENST00000264657	ENSG00000168610	STAT3	TRUE	TRUE
chr17	42329777	C	A	ENST00000264657	ENSG00000168610	STAT3	TRUE	FALSE
chr17	42329777	C	G	ENST00000264657	ENSG00000168610	STAT3	TRUE	FALSE
chr17	42329777	C	T	ENST00000264657	ENSG00000168610	STAT3	TRUE	FALSE
chr17	42329778	T	A	ENST00000264657	ENSG00000168610	STAT3	TRUE	FALSE
chr17	42329778	T	C	ENST00000264657	ENSG00000168610	STAT3	TRUE	FALSE
chr17	42329778	T	G	ENST00000264657	ENSG00000168610	STAT3	TRUE	FALSE
chr17	42331470	A	C	ENST00000264657	ENSG00000168610	STAT3	TRUE	FALSE
chr17	42331470	A	G	ENST00000264657	ENSG00000168610	STAT3	TRUE	FALSE
chr17	42331470	A	T	ENST00000264657	ENSG00000168610	STAT3	TRUE	FALSE
chr17	42331471	C	A	ENST00000264657	ENSG00000168610	STAT3	TRUE	FALSE
chr17	42331471	C	G	ENST00000264657	ENSG00000168610	STAT3	TRUE	FALSE
chr17	42331471	C	T	ENST00000264657	ENSG00000168610	STAT3	TRUE	FALSE
chr17	42331473	T	A	ENST00000264657	ENSG00000168610	STAT3	TRUE	TRUE
chr17	42331480	G	T	ENST00000264657	ENSG00000168610	STAT3	TRUE	TRUE
chr17	42331488	T	A	ENST00000264657	ENSG00000168610	STAT3	TRUE	TRUE
chr17	42331494	T	A	ENST00000264657	ENSG00000168610	STAT3	TRUE	TRUE
chr17	42331500	G	A	ENST00000264657	ENSG00000168610	STAT3	TRUE	TRUE
chr17	42331501	A	C	ENST00000264657	ENSG00000168610	STAT3	TRUE	TRUE
chr17	42331501	A	T	ENST00000264657	ENSG00000168610	STAT3	TRUE	TRUE
chr17	42331508	A	T	ENST00000264657	ENSG00000168610	STAT3	TRUE	TRUE
chr17	42331512	C	A	ENST00000264657	ENSG00000168610	STAT3	TRUE	TRUE
chr17	42331521	T	A	ENST00000264657	ENSG00000168610	STAT3	TRUE	TRUE
chr17	42331529	A	T	ENST00000264657	ENSG00000168610	STAT3	TRUE	TRUE
chr17	42331532	C	A	ENST00000264657	ENSG00000168610	STAT3	TRUE	FALSE
chr17	42331532	C	G	ENST00000264657	ENSG00000168610	STAT3	TRUE	FALSE
chr17	42331532	C	T	ENST00000264657	ENSG00000168610	STAT3	TRUE	FALSE
chr17	42331533	T	A	ENST00000264657	ENSG00000168610	STAT3	TRUE	FALSE
chr17	42331533	T	C	ENST00000264657	ENSG00000168610	STAT3	TRUE	FALSE
chr17	42331533	T	G	ENST00000264657	ENSG00000168610	STAT3	TRUE	FALSE
chr17	42333671	A	C	ENST00000264657	ENSG00000168610	STAT3	TRUE	FALSE
chr17	42333671	A	G	ENST00000264657	ENSG00000168610	STAT3	TRUE	FALSE
chr17	42333671	A	T	ENST00000264657	ENSG00000168610	STAT3	TRUE	FALSE
chr17	42333672	C	A	ENST00000264657	ENSG00000168610	STAT3	TRUE	FALSE
chr17	42333672	C	G	ENST00000264657	ENSG00000168610	STAT3	TRUE	FALSE
chr17	42333672	C	T	ENST00000264657	ENSG00000168610	STAT3	TRUE	FALSE
chr17	42333680	T	A	ENST00000264657	ENSG00000168610	STAT3	TRUE	TRUE
chr17	42333692	G	A	ENST00000264657	ENSG00000168610	STAT3	TRUE	TRUE
chr17	42333704	T	A	ENST00000264657	ENSG00000168610	STAT3	TRUE	TRUE
chr17	42333738	G	T	ENST00000264657	ENSG00000168610	STAT3	TRUE	TRUE
chr17	42333746	G	A	ENST00000264657	ENSG00000168610	STAT3	TRUE	TRUE
chr17	42333752	C	A	ENST00000264657	ENSG00000168610	STAT3	TRUE	TRUE
chr17	42333766	C	A	ENST00000264657	ENSG00000168610	STAT3	TRUE	FALSE
chr17	42333766	C	G	ENST00000264657	ENSG00000168610	STAT3	TRUE	FALSE
chr17	42333766	C	T	ENST00000264657	ENSG00000168610	STAT3	TRUE	FALSE
chr17	42333767	T	A	ENST00000264657	ENSG00000168610	STAT3	TRUE	FALSE
chr17	42333767	T	C	ENST00000264657	ENSG00000168610	STAT3	TRUE	FALSE
chr17	42333767	T	G	ENST00000264657	ENSG00000168610	STAT3	TRUE	FALSE
chr17	42333889	A	C	ENST00000264657	ENSG00000168610	STAT3	TRUE	FALSE
chr17	42333889	A	G	ENST00000264657	ENSG00000168610	STAT3	FALSE	FALSE
chr17	42333889	A	T	ENST00000264657	ENSG00000168610	STAT3	TRUE	FALSE
chr17	42333890	C	A	ENST00000264657	ENSG00000168610	STAT3	TRUE	TRUE
chr17	42333890	C	G	ENST00000264657	ENSG00000168610	STAT3	TRUE	TRUE
chr17	42333890	C	T	ENST00000264657	ENSG00000168610	STAT3	TRUE	FALSE
chr17	42333895	T	A	ENST00000264657	ENSG00000168610	STAT3	TRUE	TRUE
chr17	42333900	A	C	ENST00000264657	ENSG00000168610	STAT3	TRUE	TRUE
chr17	42333900	A	T	ENST00000264657	ENSG00000168610	STAT3	TRUE	TRUE
chr17	42333907	T	A	ENST00000264657	ENSG00000168610	STAT3	TRUE	TRUE
chr17	42333916	C	A	ENST00000264657	ENSG00000168610	STAT3	TRUE	TRUE
chr17	42333925	T	A	ENST00000264657	ENSG00000168610	STAT3	TRUE	TRUE
chr17	42333928	C	A	ENST00000264657	ENSG00000168610	STAT3	TRUE	TRUE
chr17	42333931	C	A	ENST00000264657	ENSG00000168610	STAT3	TRUE	TRUE
chr17	42333949	G	A	ENST00000264657	ENSG00000168610	STAT3	TRUE	TRUE
chr17	42333967	T	A	ENST00000264657	ENSG00000168610	STAT3	TRUE	TRUE
chr17	42333968	G	C	ENST00000264657	ENSG00000168610	STAT3	TRUE	TRUE
chr17	42333968	G	T	ENST00000264657	ENSG00000168610	STAT3	TRUE	TRUE
chr17	42333979	T	A	ENST00000264657	ENSG00000168610	STAT3	TRUE	TRUE
chr17	42333982	G	A	ENST00000264657	ENSG00000168610	STAT3	TRUE	TRUE
chr17	42333985	G	A	ENST00000264657	ENSG00000168610	STAT3	TRUE	TRUE
chr17	42333987	A	T	ENST00000264657	ENSG00000168610	STAT3	TRUE	TRUE
chr17	42333991	C	A	ENST00000264657	ENSG00000168610	STAT3	TRUE	TRUE
chr17	42333994	C	A	ENST00000264657	ENSG00000168610	STAT3	TRUE	TRUE
chr17	42334000	T	A	ENST00000264657	ENSG00000168610	STAT3	TRUE	TRUE
chr17	42334003	T	A	ENST00000264657	ENSG00000168610	STAT3	TRUE	TRUE
chr17	42334009	G	A	ENST00000264657	ENSG00000168610	STAT3	TRUE	TRUE
chr17	42334012	G	A	ENST00000264657	ENSG00000168610	STAT3	TRUE	TRUE
chr17	42334021	G	A	ENST00000264657	ENSG00000168610	STAT3	TRUE	TRUE
chr17	42334027	G	A	ENST00000264657	ENSG00000168610	STAT3	TRUE	TRUE
chr17	42334033	C	A	ENST00000264657	ENSG00000168610	STAT3	TRUE	TRUE
chr17	42334038	A	C	ENST00000264657	ENSG00000168610	STAT3	TRUE	TRUE
chr17	42334038	A	T	ENST00000264657	ENSG00000168610	STAT3	TRUE	TRUE
chr17	42334041	G	C	ENST00000264657	ENSG00000168610	STAT3	TRUE	TRUE
chr17	42334041	G	T	ENST00000264657	ENSG00000168610	STAT3	TRUE	TRUE
chr17	42334049	C	T	ENST00000264657	ENSG00000168610	STAT3	TRUE	TRUE
chr17	42334050	C	A	ENST00000264657	ENSG00000168610	STAT3	TRUE	FALSE
chr17	42334050	C	G	ENST00000264657	ENSG00000168610	STAT3	TRUE	FALSE
chr17	42334050	C	T	ENST00000264657	ENSG00000168610	STAT3	TRUE	FALSE
chr17	42334051	T	A	ENST00000264657	ENSG00000168610	STAT3	TRUE	FALSE
chr17	42334051	T	C	ENST00000264657	ENSG00000168610	STAT3	TRUE	FALSE
chr17	42334051	T	G	ENST00000264657	ENSG00000168610	STAT3	TRUE	FALSE
chr17	42337433	A	C	ENST00000264657	ENSG00000168610	STAT3	TRUE	FALSE
chr17	42337433	A	G	ENST00000264657	ENSG00000168610	STAT3	TRUE	FALSE
chr17	42337433	A	T	ENST00000264657	ENSG00000168610	STAT3	TRUE	FALSE
chr17	42337434	C	A	ENST00000264657	ENSG00000168610	STAT3	TRUE	FALSE
chr17	42337434	C	G	ENST00000264657	ENSG00000168610	STAT3	TRUE	FALSE
chr17	42337434	C	T	ENST00000264657	ENSG00000168610	STAT3	TRUE	FALSE
chr17	42337435	C	T	ENST00000264657	ENSG00000168610	STAT3	TRUE	TRUE
chr17	42337442	C	A	ENST00000264657	ENSG00000168610	STAT3	TRUE	TRUE
chr17	42337455	G	T	ENST00000264657	ENSG00000168610	STAT3	TRUE	TRUE
chr17	42337475	C	A	ENST00000264657	ENSG00000168610	STAT3	TRUE	TRUE
chr17	42337479	G	T	ENST00000264657	ENSG00000168610	STAT3	TRUE	TRUE
chr17	42337490	G	A	ENST00000264657	ENSG00000168610	STAT3	TRUE	TRUE
chr17	42337493	G	A	ENST00000264657	ENSG00000168610	STAT3	TRUE	TRUE
chr17	42337502	T	A	ENST00000264657	ENSG00000168610	STAT3	TRUE	TRUE
chr17	42337503	C	T	ENST00000264657	ENSG00000168610	STAT3	TRUE	TRUE
chr17	42337504	C	T	ENST00000264657	ENSG00000168610	STAT3	TRUE	TRUE
chr17	42337517	C	A	ENST00000264657	ENSG00000168610	STAT3	TRUE	TRUE
chr17	42337520	C	A	ENST00000264657	ENSG00000168610	STAT3	TRUE	TRUE
chr17	42337535	T	A	ENST00000264657	ENSG00000168610	STAT3	TRUE	TRUE
chr17	42337538	G	A	ENST00000264657	ENSG00000168610	STAT3	TRUE	TRUE
chr17	42337542	G	C	ENST00000264657	ENSG00000168610	STAT3	TRUE	TRUE
chr17	42337542	G	T	ENST00000264657	ENSG00000168610	STAT3	TRUE	TRUE
chr17	42337547	C	A	ENST00000264657	ENSG00000168610	STAT3	TRUE	TRUE
chr17	42337555	G	C	ENST00000264657	ENSG00000168610	STAT3	TRUE	TRUE
chr17	42337555	G	T	ENST00000264657	ENSG00000168610	STAT3	TRUE	TRUE
chr17	42337558	A	T	ENST00000264657	ENSG00000168610	STAT3	TRUE	TRUE
chr17	42337574	C	A	ENST00000264657	ENSG00000168610	STAT3	TRUE	TRUE
chr17	42337587	C	A	ENST00000264657	ENSG00000168610	STAT3	TRUE	TRUE
chr17	42337587	C	G	ENST00000264657	ENSG00000168610	STAT3	TRUE	TRUE
chr17	42337587	C	T	ENST00000264657	ENSG00000168610	STAT3	TRUE	TRUE
chr17	42337588	T	A	ENST00000264657	ENSG00000168610	STAT3	TRUE	TRUE
chr17	42337588	T	C	ENST00000264657	ENSG00000168610	STAT3	TRUE	TRUE
chr17	42337588	T	G	ENST00000264657	ENSG00000168610	STAT3	TRUE	TRUE
chr17	42337761	A	C	ENST00000264657	ENSG00000168610	STAT3	TRUE	FALSE
chr17	42337761	A	G	ENST00000264657	ENSG00000168610	STAT3	TRUE	FALSE
chr17	42337761	A	T	ENST00000264657	ENSG00000168610	STAT3	TRUE	FALSE
chr17	42337762	C	A	ENST00000264657	ENSG00000168610	STAT3	TRUE	FALSE
chr17	42337762	C	G	ENST00000264657	ENSG00000168610	STAT3	TRUE	FALSE
chr17	42337762	C	T	ENST00000264657	ENSG00000168610	STAT3	TRUE	FALSE
chr17	42337765	T	A	ENST00000264657	ENSG00000168610	STAT3	TRUE	TRUE
chr17	42337774	G	A	ENST00000264657	ENSG00000168610	STAT3	TRUE	TRUE
chr17	42337795	G	A	ENST00000264657	ENSG00000168610	STAT3	TRUE	TRUE
chr17	42337798	C	A	ENST00000264657	ENSG00000168610	STAT3	TRUE	TRUE
chr17	42337804	G	A	ENST00000264657	ENSG00000168610	STAT3
chr17	42337807	G	A	ENST00000264657	ENSG00000168610	STAT3
chr17	42337813	T	A	ENST00000264657	ENSG00000168610	STAT3
chr17	42337816	G	A	ENST00000264657	ENSG00000168610	STAT3
chr17	42337827	G	C	ENST00000264657	ENSG00000168610	STAT3
chr17	42337827	G	T	ENST00000264657	ENSG00000168610	STAT3
chr17	42337831	G	A	ENST00000264657	ENSG00000168610	STAT3
chr17	42337840	C	A	ENST00000264657	ENSG00000168610	STAT3
chr17	42337852	G	A	ENST00000264657	ENSG00000168610	STAT3
chr17	42337858	C	A	ENST00000264657	ENSG00000168610	STAT3	TRUE	FALSE
chr17	42337858	C	G	ENST00000264657	ENSG00000168610	STAT3	TRUE	FALSE
chr17	42337858	C	T	ENST00000264657	ENSG00000168610	STAT3	TRUE	FALSE
chr17	42337859	T	A	ENST00000264657	ENSG00000168610	STAT3	TRUE	FALSE
chr17	42337859	T	C	ENST00000264657	ENSG00000168610	STAT3	TRUE	FALSE
chr17	42337859	T	G	ENST00000264657	ENSG00000168610	STAT3	TRUE	FALSE
chr17	42338729	G	A	ENST00000264657	ENSG00000168610	STAT3	FALSE	FALSE
chr17	42338729	G	C	ENST00000264657	ENSG00000168610	STAT3	TRUE	FALSE
chr17	42338729	G	T	ENST00000264657	ENSG00000168610	STAT3	TRUE	FALSE
chr17	42338730	C	A	ENST00000264657	ENSG00000168610	STAT3	TRUE	FALSE
chr17	42338730	C	G	ENST00000264657	ENSG00000168610	STAT3	TRUE	FALSE
chr17	42338730	C	T	ENST00000264657	ENSG00000168610	STAT3	TRUE	FALSE
chr17	42338734	C	A	ENST00000264657	ENSG00000168610	STAT3	TRUE	TRUE
chr17	42338737	G	A	ENST00000264657	ENSG00000168610	STAT3	TRUE	TRUE
chr17	42338743	T	A	ENST00000264657	ENSG00000168610	STAT3	TRUE	TRUE
chr17	42338752	T	A	ENST00000264657	ENSG00000168610	STAT3	TRUE	TRUE
chr17	42338753	A	C	ENST00000264657	ENSG00000168610	STAT3	TRUE	TRUE
chr17	42338753	A	T	ENST00000264657	ENSG00000168610	STAT3	TRUE	TRUE
chr17	42338776	G	A	ENST00000264657	ENSG00000168610	STAT3	TRUE	TRUE
chr17	42338785	C	A	ENST00000264657	ENSG00000168610	STAT3	TRUE	TRUE
chr17	42338794	T	A	ENST00000264657	ENSG00000168610	STAT3	TRUE	TRUE
chr17	42338800	T	A	ENST00000264657	ENSG00000168610	STAT3	TRUE	TRUE
chr17	42338803	G	A	ENST00000264657	ENSG00000168610	STAT3	TRUE	TRUE
chr17	42338806	C	A	ENST00000264657	ENSG00000168610	STAT3	TRUE	TRUE
chr17	42338813	C	A	ENST00000264657	ENSG00000168610	STAT3	TRUE	TRUE
chr17	42338813	C	G	ENST00000264657	ENSG00000168610	STAT3	TRUE	TRUE
chr17	42338813	C	T	ENST00000264657	ENSG00000168610	STAT3	TRUE	TRUE
chr17	42338814	T	A	ENST00000264657	ENSG00000168610	STAT3	TRUE	TRUE
chr17	42338814	T	C	ENST00000264657	ENSG00000168610	STAT3	TRUE	FALSE
chr17	42338814	T	G	ENST00000264657	ENSG00000168610	STAT3	TRUE	TRUE
chr17	42339312	A	C	ENST00000264657	ENSG00000168610	STAT3	TRUE	FALSE
chr17	42339312	A	G	ENST00000264657	ENSG00000168610	STAT3	TRUE	FALSE
chr17	42339312	A	T	ENST00000264657	ENSG00000168610	STAT3	TRUE	FALSE
chr17	42339313	C	A	ENST00000264657	ENSG00000168610	STAT3	TRUE	FALSE
chr17	42339313	C	G	ENST00000264657	ENSG00000168610	STAT3	TRUE	FALSE
chr17	42339313	C	T	ENST00000264657	ENSG00000168610	STAT3	TRUE	FALSE
chr17	42339316	G	A	ENST00000264657	ENSG00000168610	STAT3	TRUE	TRUE
chr17	42339322	T	A	ENST00000264657	ENSG00000168610	STAT3	TRUE	TRUE
chr17	42339325	T	A	ENST00000264657	ENSG00000168610	STAT3	TRUE	TRUE
chr17	42339337	G	A	ENST00000264657	ENSG00000168610	STAT3	TRUE	TRUE
chr17	42339346	G	A	ENST00000264657	ENSG00000168610	STAT3	TRUE	TRUE
chr17	42339349	C	A	ENST00000264657	ENSG00000168610	STAT3	TRUE	TRUE
chr17	42339358	G	A	ENST00000264657	ENSG00000168610	STAT3	TRUE	TRUE
chr17	42339361	G	A	ENST00000264657	ENSG00000168610	STAT3	TRUE	TRUE
chr17	42339364	T	A	ENST00000264657	ENSG00000168610	STAT3	TRUE	TRUE
chr17	42339367	C	A	ENST00000264657	ENSG00000168610	STAT3	TRUE	TRUE
chr17	42339400	G	A	ENST00000264657	ENSG00000168610	STAT3	TRUE	TRUE
chr17	42339409	G	A	ENST00000264657	ENSG00000168610	STAT3	TRUE	TRUE
chr17	42339410	C	A	ENST00000264657	ENSG00000168610	STAT3	TRUE	FALSE
chr17	42339410	C	G	ENST00000264657	ENSG00000168610	STAT3	TRUE	FALSE
chr17	42339410	C	T	ENST00000264657	ENSG00000168610	STAT3	TRUE	FALSE
chr17	42339411	T	A	ENST00000264657	ENSG00000168610	STAT3	TRUE	FALSE
chr17	42339411	T	C	ENST00000264657	ENSG00000168610	STAT3	TRUE	FALSE
chr17	42339411	T	G	ENST00000264657	ENSG00000168610	STAT3	TRUE	FALSE
chr17	42345557	A	C	ENST00000264657	ENSG00000168610	STAT3	TRUE	FALSE
chr17	42345557	A	G	ENST00000264657	ENSG00000168610	STAT3	TRUE	FALSE
chr17	42345557	A	T	ENST00000264657	ENSG00000168610	STAT3	TRUE	FALSE
chr17	42345558	C	A	ENST00000264657	ENSG00000168610	STAT3	TRUE	FALSE
chr17	42345558	C	G	ENST00000264657	ENSG00000168610	STAT3	TRUE	FALSE
chr17	42345558	C	T	ENST00000264657	ENSG00000168610	STAT3	TRUE	FALSE
chr17	42345561	G	A	ENST00000264657	ENSG00000168610	STAT3	TRUE	TRUE
chr17	42345582	G	A	ENST00000264657	ENSG00000168610	STAT3	TRUE	TRUE
chr17	42345593	G	C	ENST00000264657	ENSG00000168610	STAT3	TRUE	TRUE
chr17	42345593	G	T	ENST00000264657	ENSG00000168610	STAT3	TRUE	TRUE
chr17	42345597	C	A	ENST00000264657	ENSG00000168610	STAT3	TRUE	TRUE
chr17	42345600	C	A	ENST00000264657	ENSG00000168610	STAT3	TRUE	TRUE
chr17	42345601	C	T	ENST00000264657	ENSG00000168610	STAT3	TRUE	TRUE
chr17	42345602	C	T	ENST00000264657	ENSG00000168610	STAT3	TRUE	TRUE
chr17	42345607	G	T	ENST00000264657	ENSG00000168610	STAT3	TRUE	TRUE
chr17	42345633	C	A	ENST00000264657	ENSG00000168610	STAT3	TRUE	TRUE
chr17	42345642	T	A	ENST00000264657	ENSG00000168610	STAT3	TRUE	TRUE
chr17	42345645	C	A	ENST00000264657	ENSG00000168610	STAT3	TRUE	TRUE
chr17	42345649	A	C	ENST00000264657	ENSG00000168610	STAT3	TRUE	TRUE
chr17	42345649	A	T	ENST00000264657	ENSG00000168610	STAT3	TRUE	TRUE
chr17	42345658	C	A	ENST00000264657	ENSG00000168610	STAT3	TRUE	FALSE
chr17	42345658	C	G	ENST00000264657	ENSG00000168610	STAT3	TRUE	FALSE
chr17	42345658	C	T	ENST00000264657	ENSG00000168610	STAT3	TRUE	FALSE
chr17	42345659	T	A	ENST00000264657	ENSG00000168610	STAT3	TRUE	FALSE
chr17	42345659	T	C	ENST00000264657	ENSG00000168610	STAT3	TRUE	FALSE
chr17	42345659	T	G	ENST00000264657	ENSG00000168610	STAT3	TRUE	FALSE
chr17	42346567	A	C	ENST00000264657	ENSG00000168610	STAT3	TRUE	TRUE
chr17	42346567	A	G	ENST00000264657	ENSG00000168610	STAT3	TRUE	FALSE
chr17	42346567	A	T	ENST00000264657	ENSG00000168610	STAT3	TRUE	FALSE
chr17	42346568	C	A	ENST00000264657	ENSG00000168610	STAT3	TRUE	FALSE
chr17	42346568	C	G	ENST00000264657	ENSG00000168610	STAT3	TRUE	FALSE
chr17	42346568	C	T	ENST00000264657	ENSG00000168610	STAT3	TRUE	FALSE
chr17	42346571	G	A	ENST00000264657	ENSG00000168610	STAT3	TRUE	TRUE
chr17	42346580	G	A	ENST00000264657	ENSG00000168610	STAT3	TRUE	TRUE
chr17	42346583	T	A	ENST00000264657	ENSG00000168610	STAT3	TRUE	TRUE
chr17	42346589	T	A	ENST00000264657	ENSG00000168610	STAT3	TRUE	TRUE
chr17	42346592	G	A	ENST00000264657	ENSG00000168610	STAT3	TRUE	TRUE
chr17	42346604	G	A	ENST00000264657	ENSG00000168610	STAT3	TRUE	TRUE
chr17	42346605	A	C	ENST00000264657	ENSG00000168610	STAT3	TRUE	TRUE
chr17	42346605	A	T	ENST00000264657	ENSG00000168610	STAT3	TRUE	TRUE
chr17	42346618	G	T	ENST00000264657	ENSG00000168610	STAT3	TRUE	TRUE
chr17	42346622	C	A	ENST00000264657	ENSG00000168610	STAT3	TRUE	TRUE
chr17	42346625	G	A	ENST00000264657	ENSG00000168610	STAT3	TRUE	TRUE
chr17	42346638	A	C	ENST00000264657	ENSG00000168610	STAT3	TRUE	TRUE
chr17	42346638	A	T	ENST00000264657	ENSG00000168610	STAT3	TRUE	TRUE
chr17	42346643	G	A	ENST00000264657	ENSG00000168610	STAT3	TRUE	TRUE
chr17	42346646	G	A	ENST00000264657	ENSG00000168610	STAT3	TRUE	TRUE
chr17	42346655	C	A	ENST00000264657	ENSG00000168610	STAT3	TRUE	TRUE
chr17	42346658	C	A	ENST00000264657	ENSG00000168610	STAT3	TRUE	TRUE
chr17	42346678	A	T	ENST00000264657	ENSG00000168610	STAT3	TRUE	TRUE
chr17	42346690	G	C	ENST00000264657	ENSG00000168610	STAT3	TRUE	TRUE
chr17	42346690	G	T	ENST00000264657	ENSG00000168610	STAT3	TRUE	TRUE
chr17	42346694	C	A	ENST00000264657	ENSG00000168610	STAT3	TRUE	TRUE
chr17	42346697	T	A	ENST00000264657	ENSG00000168610	STAT3	TRUE	TRUE
chr17	42346707	A	C	ENST00000264657	ENSG00000168610	STAT3	TRUE	TRUE
chr17	42346707	A	T	ENST00000264657	ENSG00000168610	STAT3	TRUE	TRUE
chr17	42346713	C	T	ENST00000264657	ENSG00000168610	STAT3	TRUE	TRUE
chr17	42346714	C	A	ENST00000264657	ENSG00000168610	STAT3	TRUE	FALSE
chr17	42346714	C	G	ENST00000264657	ENSG00000168610	STAT3	TRUE	FALSE
chr17	42346714	C	T	ENST00000264657	ENSG00000168610	STAT3	TRUE	FALSE
chr17	42346715	T	A	ENST00000264657	ENSG00000168610	STAT3	TRUE	FALSE
chr17	42346715	T	C	ENST00000264657	ENSG00000168610	STAT3	TRUE	FALSE
chr17	42346715	T	G	ENST00000264657	ENSG00000168610	STAT3	TRUE	FALSE
chr17	42348387	A	C	ENST00000264657	ENSG00000168610	STAT3	TRUE	FALSE
chr17	42348387	A	G	ENST00000264657	ENSG00000168610	STAT3	FALSE	FALSE
chr17	42348387	A	T	ENST00000264657	ENSG00000168610	STAT3	TRUE	FALSE
chr17	42348388	C	A	ENST00000264657	ENSG00000168610	STAT3	TRUE	FALSE
chr17	42348388	C	G	ENST00000264657	ENSG00000168610	STAT3	TRUE	FALSE
chr17	42348388	C	T	ENST00000264657	ENSG00000168610	STAT3	TRUE	FALSE
chr17	42348389	C	T	ENST00000264657	ENSG00000168610	STAT3	TRUE	TRUE
chr17	42348396	G	A	ENST00000264657	ENSG00000168610	STAT3	TRUE	TRUE
chr17	42348402	C	A	ENST00000264657	ENSG00000168610	STAT3	TRUE	TRUE
chr17	42348406	C	T	ENST00000264657	ENSG00000168610	STAT3	TRUE	TRUE
chr17	42348407	C	T	ENST00000264657	ENSG00000168610	STAT3	TRUE	TRUE
chr17	42348423	G	A	ENST00000264657	ENSG00000168610	STAT3	TRUE	TRUE
chr17	42348432	C	A	ENST00000264657	ENSG00000168610	STAT3	TRUE	TRUE
chr17	42348451	G	C	ENST00000264657	ENSG00000168610	STAT3	TRUE	FALSE
chr17	42348451	G	T	ENST00000264657	ENSG00000168610	STAT3	TRUE	FALSE
chr17	42348459	G	A	ENST00000264657	ENSG00000168610	STAT3	TRUE	FALSE
chr17	42348468	G	A	ENST00000264657	ENSG00000168610	STAT3	FALSE	FALSE
chr17	42348471	C	A	ENST00000264657	ENSG00000168610	STAT3	FALSE	FALSE
chr17	42348475	G	C	ENST00000264657	ENSG00000168610	STAT3	FALSE	FALSE
chr17	42348475	G	T	ENST00000264657	ENSG00000168610	STAT3	FALSE	FALSE
chr17	42348492	G	A	ENST00000264657	ENSG00000168610	STAT3	FALSE	FALSE
chr17	42348495	G	A	ENST00000264657	ENSG00000168610	STAT3	FALSE	FALSE
chr17	42348501	G	A	ENST00000264657	ENSG00000168610	STAT3	FALSE	FALSE
chr17	42348505	C	T	ENST00000264657	ENSG00000168610	STAT3	FALSE	FALSE
chr17	42348506	C	T	ENST00000264657	ENSG00000168610	STAT3	FALSE	FALSE
chr17	42348510	G	A	ENST00000264657	ENSG00000168610	STAT3	FALSE	FALSE
chr17	42348540	C	A	ENST00000264657	ENSG00000168610	STAT3	TRUE	FALSE
chr17	42348540	C	G	ENST00000264657	ENSG00000168610	STAT3	TRUE	FALSE
chr17	42348540	C	T	ENST00000264657	ENSG00000168610	STAT3	TRUE	FALSE
chr17	42348541	T	A	ENST00000264657	ENSG00000168610	STAT3	TRUE	FALSE
chr17	42348541	T	C	ENST00000264657	ENSG00000168610	STAT3	TRUE	FALSE
chr17	42348541	T	G	ENST00000264657	ENSG00000168610	STAT3	TRUE	FALSE
chr17	42388277	A	C	ENST00000264657	ENSG00000168610	STAT3	TRUE	FALSE
chr17	42388277	A	G	ENST00000264657	ENSG00000168610	STAT3	TRUE	FALSE
chr17	42388277	A	T	ENST00000264657	ENSG00000168610	STAT3	TRUE	FALSE
chr17	42388278	C	A	ENST00000264657	ENSG00000168610	STAT3	TRUE	FALSE
chr17	42388278	C	G	ENST00000264657	ENSG00000168610	STAT3	TRUE	FALSE
chr17	42388278	C	T	ENST00000264657	ENSG00000168610	STAT3	TRUE	FALSE
chr17	42404704	T	A	ENST00000357037	ENSG00000177469	CAVIN1	FALSE	FALSE
chr17	42404724	G	T	ENST00000357037	ENSG00000177469	CAVIN1	FALSE	FALSE
chr17	42404728	C	A	ENST00000357037	ENSG00000177469	CAVIN1	FALSE	FALSE
chr17	42404731	C	A	ENST00000357037	ENSG00000177469	CAVIN1	FALSE	FALSE
chr17	42404740	C	A	ENST00000357037	ENSG00000177469	CAVIN1	FALSE	FALSE
chr17	42404791	C	A	ENST00000357037	ENSG00000177469	CAVIN1	FALSE	FALSE
chr17	42404800	C	A	ENST00000357037	ENSG00000177469	CAVIN1	FALSE	FALSE
chr17	42404812	C	A	ENST00000357037	ENSG00000177469	CAVIN1	FALSE	FALSE
chr17	42404833	C	A	ENST00000357037	ENSG00000177469	CAVIN1	FALSE	FALSE
chr17	42404842	C	A	ENST00000357037	ENSG00000177469	CAVIN1	FALSE	FALSE
chr17	42404851	T	A	ENST00000357037	ENSG00000177469	CAVIN1	FALSE	FALSE
chr17	42404860	C	A	ENST00000357037	ENSG00000177469	CAVIN1	FALSE	FALSE
chr17	42404866	G	A	ENST00000357037	ENSG00000177469	CAVIN1	FALSE	FALSE
chr17	42404872	C	A	ENST00000357037	ENSG00000177469	CAVIN1	FALSE	FALSE
chr17	42404881	T	A	ENST00000357037	ENSG00000177469	CAVIN1	FALSE	FALSE
chr17	42404884	T	A	ENST00000357037	ENSG00000177469	CAVIN1	FALSE	FALSE
chr17	42404911	T	A	ENST00000357037	ENSG00000177469	CAVIN1	FALSE	FALSE
chr17	42404912	G	C	ENST00000357037	ENSG00000177469	CAVIN1	FALSE	FALSE
chr17	42404912	G	T	ENST00000357037	ENSG00000177469	CAVIN1	FALSE	FALSE
chr17	42404926	T	A	ENST00000357037	ENSG00000177469	CAVIN1	FALSE	FALSE
chr17	42404936	G	C	ENST00000357037	ENSG00000177469	CAVIN1	FALSE	FALSE
chr17	42404936	G	T	ENST00000357037	ENSG00000177469	CAVIN1	FALSE	FALSE
chr17	42404965	T	A	ENST00000357037	ENSG00000177469	CAVIN1	FALSE	FALSE
chr17	42404970	A	T	ENST00000357037	ENSG00000177469	CAVIN1	FALSE	FALSE
chr17	42404974	T	A	ENST00000357037	ENSG00000177469	CAVIN1	FALSE	FALSE
chr17	42404982	G	T	ENST00000357037	ENSG00000177469	CAVIN1	FALSE	FALSE
chr17	42404989	T	A	ENST00000357037	ENSG00000177469	CAVIN1	FALSE	FALSE
chr17	42404995	T	A	ENST00000357037	ENSG00000177469	CAVIN1	FALSE	FALSE
chr17	42404998	C	A	ENST00000357037	ENSG00000177469	CAVIN1	FALSE	FALSE
chr17	42405007	C	A	ENST00000357037	ENSG00000177469	CAVIN1	FALSE	FALSE
chr17	42405034	T	A	ENST00000357037	ENSG00000177469	CAVIN1	FALSE	FALSE
chr17	42405046	T	A	ENST00000357037	ENSG00000177469	CAVIN1	FALSE	FALSE
chr17	42405049	C	A	ENST00000357037	ENSG00000177469	CAVIN1	FALSE	FALSE
chr17	42405067	T	A	ENST00000357037	ENSG00000177469	CAVIN1	FALSE	FALSE
chr17	42405070	C	A	ENST00000357037	ENSG00000177469	CAVIN1	FALSE	FALSE
chr17	42405079	C	A	ENST00000357037	ENSG00000177469	CAVIN1	FALSE	FALSE
chr17	42405082	T	A	ENST00000357037	ENSG00000177469	CAVIN1	FALSE	FALSE
chr17	42405088	T	A	ENST00000357037	ENSG00000177469	CAVIN1	FALSE	FALSE
chr17	42405100	T	A	ENST00000357037	ENSG00000177469	CAVIN1	FALSE	FALSE
chr17	42405103	C	A	ENST00000357037	ENSG00000177469	CAVIN1	FALSE	FALSE
chr17	42405112	C	A	ENST00000357037	ENSG00000177469	CAVIN1	FALSE	FALSE
chr17	42405127	T	A	ENST00000357037	ENSG00000177469	CAVIN1	FALSE	FALSE
chr17	42405133	T	A	ENST00000357037	ENSG00000177469	CAVIN1	FALSE	FALSE
chr17	42405136	C	A	ENST00000357037	ENSG00000177469	CAVIN1	FALSE	FALSE
chr17	42405142	T	A	ENST00000357037	ENSG00000177469	CAVIN1	FALSE	FALSE
chr17	42405145	C	A	ENST00000357037	ENSG00000177469	CAVIN1	FALSE	FALSE
chr17	42405148	T	A	ENST00000357037	ENSG00000177469	CAVIN1	FALSE	FALSE
chr17	42405160	T	A	ENST00000357037	ENSG00000177469	CAVIN1	FALSE	FALSE
chr17	42405163	T	A	ENST00000357037	ENSG00000177469	CAVIN1	FALSE	FALSE
chr17	42405196	T	A	ENST00000357037	ENSG00000177469	CAVIN1	FALSE	FALSE
chr17	42405205	C	A	ENST00000357037	ENSG00000177469	CAVIN1	FALSE	FALSE
chr17	42405217	C	A	ENST00000357037	ENSG00000177469	CAVIN1	FALSE	FALSE
chr17	42405220	C	A	ENST00000357037	ENSG00000177469	CAVIN1	FALSE	FALSE
chr17	42405229	C	A	ENST00000357037	ENSG00000177469	CAVIN1	FALSE	FALSE
chr17	42405232	C	A	ENST00000357037	ENSG00000177469	CAVIN1	FALSE	FALSE
chr17	42405238	C	A	ENST00000357037	ENSG00000177469	CAVIN1	FALSE	FALSE
chr17	42405247	C	A	ENST00000357037	ENSG00000177469	CAVIN1	FALSE	FALSE
chr17	42405252	G	T	ENST00000357037	ENSG00000177469	CAVIN1	FALSE	FALSE
chr17	42405255	G	T	ENST00000357037	ENSG00000177469	CAVIN1	FALSE	FALSE
chr17	42405262	C	A	ENST00000357037	ENSG00000177469	CAVIN1	FALSE	FALSE
chr17	42405280	C	A	ENST00000357037	ENSG00000177469	CAVIN1	FALSE	FALSE
chr17	42405283	C	A	ENST00000357037	ENSG00000177469	CAVIN1	FALSE	FALSE
chr17	42405292	C	A	ENST00000357037	ENSG00000177469	CAVIN1	FALSE	FALSE
chr17	42405298	C	A	ENST00000357037	ENSG00000177469	CAVIN1	FALSE	FALSE
chr17	42405307	C	A	ENST00000357037	ENSG00000177469	CAVIN1	FALSE	FALSE
chr17	42405310	C	A	ENST00000357037	ENSG00000177469	CAVIN1	FALSE	FALSE
chr17	42405316	C	A	ENST00000357037	ENSG00000177469	CAVIN1	FALSE	FALSE
chr17	42405319	T	A	ENST00000357037	ENSG00000177469	CAVIN1	FALSE	FALSE
chr17	42405322	C	A	ENST00000357037	ENSG00000177469	CAVIN1	FALSE	FALSE
chr17	42405334	C	A	ENST00000357037	ENSG00000177469	CAVIN1	FALSE	FALSE
chr17	42405336	G	T	ENST00000357037	ENSG00000177469	CAVIN1	FALSE	FALSE
chr17	42405340	C	A	ENST00000357037	ENSG00000177469	CAVIN1	FALSE	FALSE
chr17	42405343	T	A	ENST00000357037	ENSG00000177469	CAVIN1	FALSE	FALSE
chr17	42405348	G	T	ENST00000357037	ENSG00000177469	CAVIN1	FALSE	FALSE
chr17	42405352	T	A	ENST00000357037	ENSG00000177469	CAVIN1	FALSE	FALSE
chr17	42405367	T	A	ENST00000357037	ENSG00000177469	CAVIN1	FALSE	FALSE
chr17	42405379	T	A	ENST00000357037	ENSG00000177469	CAVIN1	FALSE	FALSE
chr17	42405385	C	A	ENST00000357037	ENSG00000177469	CAVIN1	FALSE	FALSE
chr17	42405389	C	A	ENST00000357037	ENSG00000177469	CAVIN1	TRUE	FALSE
chr17	42405389	C	G	ENST00000357037	ENSG00000177469	CAVIN1	TRUE	FALSE
chr17	42405389	C	T	ENST00000357037	ENSG00000177469	CAVIN1	TRUE	FALSE
chr17	42405390	T	A	ENST00000357037	ENSG00000177469	CAVIN1	TRUE	FALSE
chr17	42405390	T	C	ENST00000357037	ENSG00000177469	CAVIN1	TRUE	FALSE
chr17	42405390	T	G	ENST00000357037	ENSG00000177469	CAVIN1	TRUE	FALSE
chr17	42422625	A	C	ENST00000357037	ENSG00000177469	CAVIN1	TRUE	FALSE
chr17	42422625	A	G	ENST00000357037	ENSG00000177469	CAVIN1	FALSE	FALSE
chr17	42422625	A	T	ENST00000357037	ENSG00000177469	CAVIN1	TRUE	FALSE
chr17	42422626	C	A	ENST00000357037	ENSG00000177469	CAVIN1	TRUE	FALSE
chr17	42422626	C	G	ENST00000357037	ENSG00000177469	CAVIN1	TRUE	FALSE
chr17	42422626	C	T	ENST00000357037	ENSG00000177469	CAVIN1	TRUE	FALSE
chr17	42422629	G	A	ENST00000357037	ENSG00000177469	CAVIN1	FALSE	FALSE
chr17	42422630	G	C	ENST00000357037	ENSG00000177469	CAVIN1	FALSE	FALSE
chr17	42422630	G	T	ENST00000357037	ENSG00000177469	CAVIN1	FALSE	FALSE
chr17	42422644	T	A	ENST00000357037	ENSG00000177469	CAVIN1	FALSE	FALSE
chr17	42422668	C	A	ENST00000357037	ENSG00000177469	CAVIN1	FALSE	FALSE
chr17	42422674	C	A	ENST00000357037	ENSG00000177469	CAVIN1	FALSE	FALSE
chr17	42422683	C	A	ENST00000357037	ENSG00000177469	CAVIN1	TRUE	TRUE
chr17	42422689	T	A	ENST00000357037	ENSG00000177469	CAVIN1	TRUE	TRUE
chr17	42422692	T	A	ENST00000357037	ENSG00000177469	CAVIN1	TRUE	TRUE
chr17	42422698	G	A	ENST00000357037	ENSG00000177469	CAVIN1	TRUE	TRUE
chr17	42422707	G	A	ENST00000357037	ENSG00000177469	CAVIN1	TRUE	TRUE
chr17	42422713	C	A	ENST00000357037	ENSG00000177469	CAVIN1	TRUE	TRUE
chr17	42422734	T	A	ENST00000357037	ENSG00000177469	CAVIN1	TRUE	TRUE
chr17	42422752	T	A	ENST00000357037	ENSG00000177469	CAVIN1	TRUE	TRUE
chr17	42422761	T	A	ENST00000357037	ENSG00000177469	CAVIN1	TRUE	TRUE
chr17	42422764	C	A	ENST00000357037	ENSG00000177469	CAVIN1	TRUE	TRUE
chr17	42422773	T	A	ENST00000357037	ENSG00000177469	CAVIN1	TRUE	TRUE
chr17	42422806	T	A	ENST00000357037	ENSG00000177469	CAVIN1	TRUE	TRUE
chr17	42422815	T	A	ENST00000357037	ENSG00000177469	CAVIN1	TRUE	TRUE
chr17	42422824	C	A	ENST00000357037	ENSG00000177469	CAVIN1	TRUE	TRUE
chr17	42422830	G	A	ENST00000357037	ENSG00000177469	CAVIN1	TRUE	TRUE
chr17	42422839	G	A	ENST00000357037	ENSG00000177469	CAVIN1	TRUE	TRUE
chr17	42422851	C	A	ENST00000357037	ENSG00000177469	CAVIN1	TRUE	TRUE
chr17	42422857	C	A	ENST00000357037	ENSG00000177469	CAVIN1	TRUE	TRUE
chr17	42422863	G	A	ENST00000357037	ENSG00000177469	CAVIN1	TRUE	TRUE
chr17	42422869	C	A	ENST00000357037	ENSG00000177469	CAVIN1	TRUE	TRUE
chr17	42422872	C	A	ENST00000357037	ENSG00000177469	CAVIN1	TRUE	TRUE
chr17	42422878	G	A	ENST00000357037	ENSG00000177469	CAVIN1	TRUE	TRUE
chr17	42422884	G	A	ENST00000357037	ENSG00000177469	CAVIN1	TRUE	TRUE
chr17	42422893	G	A	ENST00000357037	ENSG00000177469	CAVIN1	TRUE	TRUE
chr17	42422899	G	A	ENST00000357037	ENSG00000177469	CAVIN1	TRUE	TRUE
chr17	42422920	T	A	ENST00000357037	ENSG00000177469	CAVIN1	TRUE	TRUE
chr17	42422956	G	A	ENST00000357037	ENSG00000177469	CAVIN1	TRUE	TRUE
chr17	42422961	G	T	ENST00000357037	ENSG00000177469	CAVIN1	TRUE	TRUE
chr17	42422965	T	A	ENST00000357037	ENSG00000177469	CAVIN1	TRUE	TRUE
chr17	42422974	C	A	ENST00000357037	ENSG00000177469	CAVIN1	TRUE	TRUE
chr17	42422977	C	A	ENST00000357037	ENSG00000177469	CAVIN1	TRUE	TRUE
chr17	42422979	G	C	ENST00000357037	ENSG00000177469	CAVIN1	TRUE	TRUE
chr17	42422979	G	T	ENST00000357037	ENSG00000177469	CAVIN1	TRUE	TRUE
chr17	42422991	G	T	ENST00000357037	ENSG00000177469	CAVIN1	TRUE	TRUE
chr17	42422998	C	A	ENST00000357037	ENSG00000177469	CAVIN1	TRUE	TRUE
chr17	42423001	C	A	ENST00000357037	ENSG00000177469	CAVIN1	TRUE	TRUE
chr17	42423010	G	A	ENST00000357037	ENSG00000177469	CAVIN1	TRUE	TRUE
chr17	42423031	C	A	ENST00000357037	ENSG00000177469	CAVIN1	TRUE	FALSE
chr17	42423040	C	A	ENST00000357037	ENSG00000177469	CAVIN1	TRUE	FALSE
chr17	42423050	G	C	ENST00000357037	ENSG00000177469	CAVIN1	FALSE	FALSE
chr17	42423050	G	T	ENST00000357037	ENSG00000177469	CAVIN1	FALSE	FALSE
chr17	42423070	C	A	ENST00000357037	ENSG00000177469	CAVIN1	FALSE	FALSE
chr17	42423077	A	C	ENST00000357037	ENSG00000177469	CAVIN1	FALSE	FALSE
chr17	42423077	A	T	ENST00000357037	ENSG00000177469	CAVIN1	FALSE	FALSE
chr17	42423094	C	A	ENST00000357037	ENSG00000177469	CAVIN1	FALSE	FALSE
chr17	42458964	G	A	ENST00000343619	ENSG00000033627	ATP6V0A1	FALSE	FALSE
chr17	42458964	G	C	ENST00000343619	ENSG00000033627	ATP6V0A1	FALSE	FALSE
chr17	42458964	G	T	ENST00000343619	ENSG00000033627	ATP6V0A1	FALSE	FALSE
chr17	42458965	T	A	ENST00000343619	ENSG00000033627	ATP6V0A1	FALSE	FALSE
chr17	42458965	T	C	ENST00000343619	ENSG00000033627	ATP6V0A1	FALSE	FALSE
chr17	42458965	T	G	ENST00000343619	ENSG00000033627	ATP6V0A1	FALSE	FALSE
chr17	42460846	A	C	ENST00000343619	ENSG00000033627	ATP6V0A1	TRUE	FALSE
chr17	42460846	A	G	ENST00000343619	ENSG00000033627	ATP6V0A1	TRUE	FALSE
chr17	42460846	A	T	ENST00000343619	ENSG00000033627	ATP6V0A1	TRUE	FALSE
chr17	42460847	G	A	ENST00000343619	ENSG00000033627	ATP6V0A1	TRUE	FALSE
chr17	42460847	G	C	ENST00000343619	ENSG00000033627	ATP6V0A1	TRUE	FALSE
chr17	42460847	G	T	ENST00000343619	ENSG00000033627	ATP6V0A1	TRUE	FALSE
chr17	42460901	G	T	ENST00000343619	ENSG00000033627	ATP6V0A1	FALSE	FALSE
chr17	42460916	G	T	ENST00000343619	ENSG00000033627	ATP6V0A1	FALSE	FALSE
chr17	42460919	G	T	ENST00000343619	ENSG00000033627	ATP6V0A1	FALSE	FALSE
chr17	42460934	C	T	ENST00000343619	ENSG00000033627	ATP6V0A1	FALSE	FALSE
chr17	42460946	C	T	ENST00000343619	ENSG00000033627	ATP6V0A1	TRUE	FALSE
chr17	42460950	C	A	ENST00000343619	ENSG00000033627	ATP6V0A1	TRUE	FALSE
chr17	42460950	C	G	ENST00000343619	ENSG00000033627	ATP6V0A1	TRUE	FALSE
chr17	42460952	G	T	ENST00000343619	ENSG00000033627	ATP6V0A1	TRUE	FALSE
chr17	42460963	T	A	ENST00000343619	ENSG00000033627	ATP6V0A1	TRUE	FALSE
chr17	42460963	T	G	ENST00000343619	ENSG00000033627	ATP6V0A1	TRUE	FALSE
chr17	42460966	T	A	ENST00000343619	ENSG00000033627	ATP6V0A1	TRUE	TRUE
chr17	42460969	T	A	ENST00000343619	ENSG00000033627	ATP6V0A1	TRUE	TRUE
chr17	42460976	G	T	ENST00000343619	ENSG00000033627	ATP6V0A1	TRUE	TRUE
chr17	42460980	T	A	ENST00000343619	ENSG00000033627	ATP6V0A1	TRUE	TRUE
chr17	42460980	T	G	ENST00000343619	ENSG00000033627	ATP6V0A1	TRUE	TRUE
chr17	42460982	G	T	ENST00000343619	ENSG00000033627	ATP6V0A1	TRUE	TRUE
chr17	42460985	G	T	ENST00000343619	ENSG00000033627	ATP6V0A1	TRUE	TRUE
chr17	42460991	G	T	ENST00000343619	ENSG00000033627	ATP6V0A1	TRUE	TRUE
chr17	42460994	A	T	ENST00000343619	ENSG00000033627	ATP6V0A1	TRUE	TRUE
chr17	42461000	C	T	ENST00000343619	ENSG00000033627	ATP6V0A1	TRUE	TRUE
chr17	42461012	G	A	ENST00000343619	ENSG00000033627	ATP6V0A1	TRUE	FALSE
chr17	42461012	G	C	ENST00000343619	ENSG00000033627	ATP6V0A1	TRUE	FALSE
chr17	42461012	G	T	ENST00000343619	ENSG00000033627	ATP6V0A1	TRUE	FALSE
chr17	42461013	T	A	ENST00000343619	ENSG00000033627	ATP6V0A1	TRUE	FALSE
chr17	42461013	T	C	ENST00000343619	ENSG00000033627	ATP6V0A1	TRUE	FALSE
chr17	42461013	T	G	ENST00000343619	ENSG00000033627	ATP6V0A1	TRUE	FALSE
chr17	42466427	A	C	ENST00000343619	ENSG00000033627	ATP6V0A1	TRUE	TRUE
chr17	42466427	A	G	ENST00000343619	ENSG00000033627	ATP6V0A1	TRUE	TRUE
chr17	42466427	A	T	ENST00000343619	ENSG00000033627	ATP6V0A1	TRUE	TRUE
chr17	42466428	G	A	ENST00000343619	ENSG00000033627	ATP6V0A1	TRUE	TRUE
chr17	42466428	G	C	ENST00000343619	ENSG00000033627	ATP6V0A1	TRUE	TRUE
chr17	42466428	G	T	ENST00000343619	ENSG00000033627	ATP6V0A1	TRUE	TRUE
chr17	42466430	T	A	ENST00000343619	ENSG00000033627	ATP6V0A1	TRUE	TRUE
chr17	42466430	T	G	ENST00000343619	ENSG00000033627	ATP6V0A1	TRUE	TRUE
chr17	42466453	C	T	ENST00000343619	ENSG00000033627	ATP6V0A1	TRUE	TRUE
chr17	42466459	A	T	ENST00000343619	ENSG00000033627	ATP6V0A1	TRUE	TRUE
chr17	42466471	G	T	ENST00000343619	ENSG00000033627	ATP6V0A1	TRUE	TRUE
chr17	42466477	A	T	ENST00000343619	ENSG00000033627	ATP6V0A1	TRUE	TRUE
chr17	42466480	A	T	ENST00000343619	ENSG00000033627	ATP6V0A1	TRUE	TRUE
chr17	42466485	T	A	ENST00000343619	ENSG00000033627	ATP6V0A1	TRUE	TRUE
chr17	42466486	G	T	ENST00000343619	ENSG00000033627	ATP6V0A1	TRUE	TRUE
chr17	42466489	G	T	ENST00000343619	ENSG00000033627	ATP6V0A1	TRUE	TRUE
chr17	42466498	C	T	ENST00000343619	ENSG00000033627	ATP6V0A1	TRUE	TRUE
chr17	42466501	A	T	ENST00000343619	ENSG00000033627	ATP6V0A1	TRUE	TRUE
chr17	42466507	C	T	ENST00000343619	ENSG00000033627	ATP6V0A1	TRUE	TRUE
chr17	42466508	G	A	ENST00000343619	ENSG00000033627	ATP6V0A1	TRUE	FALSE
chr17	42466508	G	C	ENST00000343619	ENSG00000033627	ATP6V0A1	TRUE	FALSE
chr17	42466508	G	T	ENST00000343619	ENSG00000033627	ATP6V0A1	TRUE	FALSE
chr17	42466509	T	A	ENST00000343619	ENSG00000033627	ATP6V0A1	TRUE	FALSE
chr17	42466509	T	C	ENST00000343619	ENSG00000033627	ATP6V0A1	TRUE	FALSE
chr17	42466509	T	G	ENST00000343619	ENSG00000033627	ATP6V0A1	TRUE	FALSE
chr17	42468008	A	C	ENST00000343619	ENSG00000033627	ATP6V0A1	TRUE	FALSE
chr17	42468008	A	G	ENST00000343619	ENSG00000033627	ATP6V0A1	TRUE	FALSE
chr17	42468008	A	T	ENST00000343619	ENSG00000033627	ATP6V0A1	TRUE	FALSE
chr17	42468009	G	A	ENST00000343619	ENSG00000033627	ATP6V0A1	TRUE	FALSE
chr17	42468009	G	C	ENST00000343619	ENSG00000033627	ATP6V0A1	TRUE	FALSE
chr17	42468009	G	T	ENST00000343619	ENSG00000033627	ATP6V0A1	TRUE	FALSE
chr17	42468018	G	T	ENST00000343619	ENSG00000033627	ATP6V0A1	TRUE	TRUE
chr17	42468021	A	T	ENST00000343619	ENSG00000033627	ATP6V0A1	TRUE	TRUE
chr17	42468024	G	T	ENST00000343619	ENSG00000033627	ATP6V0A1	TRUE	TRUE
chr17	42468030	A	T	ENST00000343619	ENSG00000033627	ATP6V0A1	TRUE	TRUE
chr17	42468033	A	T	ENST00000343619	ENSG00000033627	ATP6V0A1	TRUE	TRUE
chr17	42468063	G	T	ENST00000343619	ENSG00000033627	ATP6V0A1	TRUE	TRUE
chr17	42468072	G	T	ENST00000343619	ENSG00000033627	ATP6V0A1	TRUE	TRUE
chr17	42468103	T	A	ENST00000343619	ENSG00000033627	ATP6V0A1	TRUE	TRUE
chr17	42468103	T	G	ENST00000343619	ENSG00000033627	ATP6V0A1	TRUE	TRUE
chr17	42468105	G	T	ENST00000343619	ENSG00000033627	ATP6V0A1	TRUE	TRUE
chr17	42468108	G	A	ENST00000343619	ENSG00000033627	ATP6V0A1	TRUE	FALSE
chr17	42468108	G	C	ENST00000343619	ENSG00000033627	ATP6V0A1	TRUE	FALSE
chr17	42468108	G	T	ENST00000343619	ENSG00000033627	ATP6V0A1	TRUE	FALSE
chr17	42468109	T	A	ENST00000343619	ENSG00000033627	ATP6V0A1	TRUE	FALSE
chr17	42468109	T	C	ENST00000343619	ENSG00000033627	ATP6V0A1	TRUE	FALSE
chr17	42468109	T	G	ENST00000343619	ENSG00000033627	ATP6V0A1	TRUE	FALSE
chr17	42470088	A	C	ENST00000343619	ENSG00000033627	ATP6V0A1	TRUE	FALSE
chr17	42470088	A	G	ENST00000343619	ENSG00000033627	ATP6V0A1	TRUE	FALSE
chr17	42470088	A	T	ENST00000343619	ENSG00000033627	ATP6V0A1	TRUE	FALSE
chr17	42470089	G	A	ENST00000343619	ENSG00000033627	ATP6V0A1	TRUE	TRUE
chr17	42470089	G	C	ENST00000343619	ENSG00000033627	ATP6V0A1	TRUE	FALSE
chr17	42470089	G	T	ENST00000343619	ENSG00000033627	ATP6V0A1	TRUE	TRUE
chr17	42470099	G	T	ENST00000343619	ENSG00000033627	ATP6V0A1	TRUE	TRUE
chr17	42470102	A	T	ENST00000343619	ENSG00000033627	ATP6V0A1	TRUE	TRUE
chr17	42470108	G	T	ENST00000343619	ENSG00000033627	ATP6V0A1	TRUE	TRUE
chr17	42470114	G	T	ENST00000343619	ENSG00000033627	ATP6V0A1	TRUE	TRUE
chr17	42470120	A	T	ENST00000343619	ENSG00000033627	ATP6V0A1	TRUE	TRUE
chr17	42470123	G	T	ENST00000343619	ENSG00000033627	ATP6V0A1	TRUE	TRUE
chr17	42470138	C	T	ENST00000343619	ENSG00000033627	ATP6V0A1	TRUE	TRUE
chr17	42470141	G	T	ENST00000343619	ENSG00000033627	ATP6V0A1	TRUE	TRUE
chr17	42470150	A	T	ENST00000343619	ENSG00000033627	ATP6V0A1	TRUE	TRUE
chr17	42470153	A	T	ENST00000343619	ENSG00000033627	ATP6V0A1	TRUE	TRUE
chr17	42470165	G	T	ENST00000343619	ENSG00000033627	ATP6V0A1	TRUE	TRUE
chr17	42470174	G	T	ENST00000343619	ENSG00000033627	ATP6V0A1	TRUE	TRUE
chr17	42470178	T	A	ENST00000343619	ENSG00000033627	ATP6V0A1	TRUE	TRUE
chr17	42470178	T	G	ENST00000343619	ENSG00000033627	ATP6V0A1	TRUE	TRUE
chr17	42470180	A	T	ENST00000343619	ENSG00000033627	ATP6V0A1	TRUE	TRUE
chr17	42470195	A	T	ENST00000343619	ENSG00000033627	ATP6V0A1	TRUE	TRUE
chr17	42470201	C	T	ENST00000343619	ENSG00000033627	ATP6V0A1	TRUE	TRUE
chr17	42470204	C	T	ENST00000343619	ENSG00000033627	ATP6V0A1	TRUE	TRUE
chr17	42470216	G	T	ENST00000343619	ENSG00000033627	ATP6V0A1	TRUE	TRUE
chr17	42470219	G	A	ENST00000343619	ENSG00000033627	ATP6V0A1	TRUE	FALSE
chr17	42470219	G	C	ENST00000343619	ENSG00000033627	ATP6V0A1	TRUE	FALSE
chr17	42470219	G	T	ENST00000343619	ENSG00000033627	ATP6V0A1	TRUE	FALSE
chr17	42470220	T	A	ENST00000343619	ENSG00000033627	ATP6V0A1	TRUE	FALSE
chr17	42470220	T	C	ENST00000343619	ENSG00000033627	ATP6V0A1	TRUE	FALSE
chr17	42470220	T	G	ENST00000343619	ENSG00000033627	ATP6V0A1	TRUE	FALSE
chr17	42477658	A	C	ENST00000343619	ENSG00000033627	ATP6V0A1	FALSE	FALSE
chr17	42477658	A	G	ENST00000343619	ENSG00000033627	ATP6V0A1	FALSE	FALSE
chr17	42477658	A	T	ENST00000343619	ENSG00000033627	ATP6V0A1	FALSE	FALSE
chr17	42477659	G	A	ENST00000343619	ENSG00000033627	ATP6V0A1	FALSE	FALSE
chr17	42477659	G	C	ENST00000343619	ENSG00000033627	ATP6V0A1	FALSE	FALSE
chr17	42477659	G	T	ENST00000343619	ENSG00000033627	ATP6V0A1	FALSE	FALSE
chr17	42477676	T	A	ENST00000343619	ENSG00000033627	ATP6V0A1	TRUE	TRUE
chr17	42477679	T	A	ENST00000343619	ENSG00000033627	ATP6V0A1	TRUE	TRUE
chr17	42477681	G	T	ENST00000343619	ENSG00000033627	ATP6V0A1	TRUE	TRUE
chr17	42477684	G	T	ENST00000343619	ENSG00000033627	ATP6V0A1	TRUE	TRUE
chr17	42477691	C	A	ENST00000343619	ENSG00000033627	ATP6V0A1	TRUE	TRUE
chr17	42477691	C	G	ENST00000343619	ENSG00000033627	ATP6V0A1	TRUE	TRUE
chr17	42477700	T	A	ENST00000343619	ENSG00000033627	ATP6V0A1	TRUE	TRUE
chr17	42477702	G	T	ENST00000343619	ENSG00000033627	ATP6V0A1	TRUE	TRUE
chr17	42477711	G	T	ENST00000343619	ENSG00000033627	ATP6V0A1	TRUE	TRUE
chr17	42477717	G	T	ENST00000343619	ENSG00000033627	ATP6V0A1	TRUE	TRUE
chr17	42477720	A	T	ENST00000343619	ENSG00000033627	ATP6V0A1	TRUE	TRUE
chr17	42477733	T	A	ENST00000343619	ENSG00000033627	ATP6V0A1	TRUE	TRUE
chr17	42477733	T	G	ENST00000343619	ENSG00000033627	ATP6V0A1	TRUE	TRUE
chr17	42477735	A	T	ENST00000343619	ENSG00000033627	ATP6V0A1	TRUE	TRUE
chr17	42477743	G	A	ENST00000343619	ENSG00000033627	ATP6V0A1	TRUE	FALSE
chr17	42477743	G	C	ENST00000343619	ENSG00000033627	ATP6V0A1	TRUE	FALSE
chr17	42477743	G	T	ENST00000343619	ENSG00000033627	ATP6V0A1	TRUE	FALSE
chr17	42477744	T	A	ENST00000343619	ENSG00000033627	ATP6V0A1	TRUE	FALSE
chr17	42477744	T	C	ENST00000343619	ENSG00000033627	ATP6V0A1	TRUE	FALSE
chr17	42477744	T	G	ENST00000343619	ENSG00000033627	ATP6V0A1	TRUE	FALSE
chr17	42478461	A	C	ENST00000343619	ENSG00000033627	ATP6V0A1	TRUE	FALSE
chr17	42478461	A	G	ENST00000343619	ENSG00000033627	ATP6V0A1	TRUE	FALSE
chr17	42478461	A	T	ENST00000343619	ENSG00000033627	ATP6V0A1	TRUE	FALSE
chr17	42478462	G	A	ENST00000343619	ENSG00000033627	ATP6V0A1	TRUE	FALSE
chr17	42478462	G	C	ENST00000343619	ENSG00000033627	ATP6V0A1	TRUE	FALSE
chr17	42478462	G	T	ENST00000343619	ENSG00000033627	ATP6V0A1	TRUE	FALSE
chr17	42478488	G	T	ENST00000343619	ENSG00000033627	ATP6V0A1	TRUE	TRUE
chr17	42478506	G	T	ENST00000343619	ENSG00000033627	ATP6V0A1	TRUE	TRUE
chr17	42478519	G	A	ENST00000343619	ENSG00000033627	ATP6V0A1	TRUE	TRUE
chr17	42478520	G	A	ENST00000343619	ENSG00000033627	ATP6V0A1	TRUE	TRUE
chr17	42478529	C	A	ENST00000343619	ENSG00000033627	ATP6V0A1	TRUE	TRUE
chr17	42478533	G	T	ENST00000343619	ENSG00000033627	ATP6V0A1	TRUE	TRUE
chr17	42478548	C	T	ENST00000343619	ENSG00000033627	ATP6V0A1	TRUE	TRUE
chr17	42478551	C	T	ENST00000343619	ENSG00000033627	ATP6V0A1	TRUE	TRUE
chr17	42478557	G	T	ENST00000343619	ENSG00000033627	ATP6V0A1	TRUE	TRUE
chr17	42478563	G	T	ENST00000343619	ENSG00000033627	ATP6V0A1	TRUE	TRUE
chr17	42478575	G	T	ENST00000343619	ENSG00000033627	ATP6V0A1	TRUE	TRUE
chr17	42478590	G	A	ENST00000343619	ENSG00000033627	ATP6V0A1	TRUE	FALSE
chr17	42478590	G	C	ENST00000343619	ENSG00000033627	ATP6V0A1	TRUE	FALSE
chr17	42478590	G	T	ENST00000343619	ENSG00000033627	ATP6V0A1	TRUE	FALSE
chr17	42478591	T	A	ENST00000343619	ENSG00000033627	ATP6V0A1	TRUE	FALSE
chr17	42478591	T	C	ENST00000343619	ENSG00000033627	ATP6V0A1	TRUE	FALSE
chr17	42478591	T	G	ENST00000343619	ENSG00000033627	ATP6V0A1	TRUE	FALSE
chr17	42480665	A	C	ENST00000343619	ENSG00000033627	ATP6V0A1	TRUE	FALSE
chr17	42480665	A	G	ENST00000343619	ENSG00000033627	ATP6V0A1	TRUE	FALSE
chr17	42480665	A	T	ENST00000343619	ENSG00000033627	ATP6V0A1	TRUE	FALSE
chr17	42480666	G	A	ENST00000343619	ENSG00000033627	ATP6V0A1	TRUE	FALSE
chr17	42480666	G	C	ENST00000343619	ENSG00000033627	ATP6V0A1	TRUE	FALSE
chr17	42480666	G	T	ENST00000343619	ENSG00000033627	ATP6V0A1	TRUE	FALSE
chr17	42480675	C	A	ENST00000343619	ENSG00000033627	ATP6V0A1	TRUE	TRUE
chr17	42480675	C	G	ENST00000343619	ENSG00000033627	ATP6V0A1	TRUE	TRUE
chr17	42480682	A	T	ENST00000343619	ENSG00000033627	ATP6V0A1	TRUE	TRUE
chr17	42480706	C	T	ENST00000343619	ENSG00000033627	ATP6V0A1	TRUE	TRUE
chr17	42480715	C	T	ENST00000343619	ENSG00000033627	ATP6V0A1	TRUE	TRUE
chr17	42480721	A	T	ENST00000343619	ENSG00000033627	ATP6V0A1	TRUE	TRUE
chr17	42480727	A	T	ENST00000343619	ENSG00000033627	ATP6V0A1	TRUE	TRUE
chr17	42480733	A	T	ENST00000343619	ENSG00000033627	ATP6V0A1	TRUE	TRUE
chr17	42480736	A	T	ENST00000343619	ENSG00000033627	ATP6V0A1	TRUE	TRUE
chr17	42480744	T	A	ENST00000343619	ENSG00000033627	ATP6V0A1	TRUE	TRUE
chr17	42480745	G	T	ENST00000343619	ENSG00000033627	ATP6V0A1	TRUE	TRUE
chr17	42480750	G	A	ENST00000343619	ENSG00000033627	ATP6V0A1	TRUE	FALSE
chr17	42480750	G	C	ENST00000343619	ENSG00000033627	ATP6V0A1	TRUE	FALSE
chr17	42480750	G	T	ENST00000343619	ENSG00000033627	ATP6V0A1	TRUE	FALSE
chr17	42480751	T	A	ENST00000343619	ENSG00000033627	ATP6V0A1	TRUE	FALSE
chr17	42480751	T	C	ENST00000343619	ENSG00000033627	ATP6V0A1	TRUE	FALSE
chr17	42480751	T	G	ENST00000343619	ENSG00000033627	ATP6V0A1	TRUE	FALSE
chr17	42483036	A	C	ENST00000343619	ENSG00000033627	ATP6V0A1	TRUE	FALSE
chr17	42483036	A	G	ENST00000343619	ENSG00000033627	ATP6V0A1	TRUE	FALSE
chr17	42483036	A	T	ENST00000343619	ENSG00000033627	ATP6V0A1	TRUE	FALSE
chr17	42483037	G	A	ENST00000343619	ENSG00000033627	ATP6V0A1	TRUE	FALSE
chr17	42483037	G	C	ENST00000343619	ENSG00000033627	ATP6V0A1	TRUE	FALSE
chr17	42483037	G	T	ENST00000343619	ENSG00000033627	ATP6V0A1	TRUE	FALSE
chr17	42483042	C	T	ENST00000343619	ENSG00000033627	ATP6V0A1	TRUE	TRUE
chr17	42483049	C	A	ENST00000343619	ENSG00000033627	ATP6V0A1	TRUE	TRUE
chr17	42483049	C	G	ENST00000343619	ENSG00000033627	ATP6V0A1	TRUE	TRUE
chr17	42483056	T	A	ENST00000343619	ENSG00000033627	ATP6V0A1	TRUE	TRUE
chr17	42483056	T	G	ENST00000343619	ENSG00000033627	ATP6V0A1	TRUE	TRUE
chr17	42483062	T	A	ENST00000343619	ENSG00000033627	ATP6V0A1	TRUE	TRUE
chr17	42483066	G	T	ENST00000343619	ENSG00000033627	ATP6V0A1	TRUE	TRUE
chr17	42483075	C	T	ENST00000343619	ENSG00000033627	ATP6V0A1	TRUE	TRUE
chr17	42483078	G	T	ENST00000343619	ENSG00000033627	ATP6V0A1	TRUE	TRUE
chr17	42483084	A	T	ENST00000343619	ENSG00000033627	ATP6V0A1	TRUE	TRUE
chr17	42483087	G	T	ENST00000343619	ENSG00000033627	ATP6V0A1	TRUE	TRUE
chr17	42483099	G	T	ENST00000343619	ENSG00000033627	ATP6V0A1	TRUE	TRUE
chr17	42483126	C	T	ENST00000343619	ENSG00000033627	ATP6V0A1	TRUE	TRUE
chr17	42483132	G	A	ENST00000343619	ENSG00000033627	ATP6V0A1	TRUE	FALSE
chr17	42483132	G	C	ENST00000343619	ENSG00000033627	ATP6V0A1	TRUE	FALSE
chr17	42483132	G	T	ENST00000343619	ENSG00000033627	ATP6V0A1	TRUE	FALSE
chr17	42483133	T	A	ENST00000343619	ENSG00000033627	ATP6V0A1	TRUE	FALSE
chr17	42483133	T	C	ENST00000343619	ENSG00000033627	ATP6V0A1	TRUE	FALSE
chr17	42483133	T	G	ENST00000343619	ENSG00000033627	ATP6V0A1	TRUE	FALSE
chr17	42487153	A	C	ENST00000343619	ENSG00000033627	ATP6V0A1	TRUE	FALSE
chr17	42487153	A	G	ENST00000343619	ENSG00000033627	ATP6V0A1	TRUE	FALSE
chr17	42487153	A	T	ENST00000343619	ENSG00000033627	ATP6V0A1	TRUE	FALSE
chr17	42487154	G	A	ENST00000343619	ENSG00000033627	ATP6V0A1	TRUE	FALSE
chr17	42487154	G	C	ENST00000343619	ENSG00000033627	ATP6V0A1	TRUE	FALSE
chr17	42487154	G	T	ENST00000343619	ENSG00000033627	ATP6V0A1	TRUE	FALSE
chr17	42487164	C	T	ENST00000343619	ENSG00000033627	ATP6V0A1	TRUE	TRUE
chr17	42487170	G	T	ENST00000343619	ENSG00000033627	ATP6V0A1	TRUE	TRUE
chr17	42487182	C	T	ENST00000343619	ENSG00000033627	ATP6V0A1	TRUE	TRUE
chr17	42487194	C	T	ENST00000343619	ENSG00000033627	ATP6V0A1	TRUE	TRUE
chr17	42487206	A	T	ENST00000343619	ENSG00000033627	ATP6V0A1	TRUE	TRUE
chr17	42487222	G	A	ENST00000343619	ENSG00000033627	ATP6V0A1	TRUE	TRUE
chr17	42487223	G	A	ENST00000343619	ENSG00000033627	ATP6V0A1	TRUE	TRUE
chr17	42487230	A	T	ENST00000343619	ENSG00000033627	ATP6V0A1	TRUE	TRUE
chr17	42487239	A	T	ENST00000343619	ENSG00000033627	ATP6V0A1	TRUE	TRUE
chr17	42487245	A	T	ENST00000343619	ENSG00000033627	ATP6V0A1	TRUE	TRUE
chr17	42487256	T	A	ENST00000343619	ENSG00000033627	ATP6V0A1	TRUE	TRUE
chr17	42487256	T	G	ENST00000343619	ENSG00000033627	ATP6V0A1	TRUE	TRUE
chr17	42487274	C	A	ENST00000343619	ENSG00000033627	ATP6V0A1	TRUE	TRUE
chr17	42487290	C	T	ENST00000343619	ENSG00000033627	ATP6V0A1	TRUE	TRUE
chr17	42487293	A	T	ENST00000343619	ENSG00000033627	ATP6V0A1	TRUE	TRUE
chr17	42487298	C	A	ENST00000343619	ENSG00000033627	ATP6V0A1	TRUE	TRUE
chr17	42487300	T	A	ENST00000343619	ENSG00000033627	ATP6V0A1	TRUE	TRUE
chr17	42487308	G	T	ENST00000343619	ENSG00000033627	ATP6V0A1	TRUE	TRUE
chr17	42487315	G	A	ENST00000343619	ENSG00000033627	ATP6V0A1	TRUE	TRUE
chr17	42487316	G	A	ENST00000343619	ENSG00000033627	ATP6V0A1	TRUE	TRUE
chr17	42487319	C	A	ENST00000343619	ENSG00000033627	ATP6V0A1	TRUE	TRUE
chr17	42487344	C	T	ENST00000343619	ENSG00000033627	ATP6V0A1	TRUE	TRUE
chr17	42487356	A	T	ENST00000343619	ENSG00000033627	ATP6V0A1	TRUE	TRUE
chr17	42487368	G	A	ENST00000343619	ENSG00000033627	ATP6V0A1	TRUE	FALSE
chr17	42487368	G	C	ENST00000343619	ENSG00000033627	ATP6V0A1	TRUE	FALSE
chr17	42487368	G	T	ENST00000343619	ENSG00000033627	ATP6V0A1	TRUE	FALSE
chr17	42487369	T	A	ENST00000343619	ENSG00000033627	ATP6V0A1	TRUE	FALSE
chr17	42487369	T	C	ENST00000343619	ENSG00000033627	ATP6V0A1	TRUE	FALSE
chr17	42487369	T	G	ENST00000343619	ENSG00000033627	ATP6V0A1	TRUE	FALSE
chr17	42490485	A	C	ENST00000343619	ENSG00000033627	ATP6V0A1	TRUE	FALSE
chr17	42490485	A	G	ENST00000343619	ENSG00000033627	ATP6V0A1	TRUE	FALSE
chr17	42490485	A	T	ENST00000343619	ENSG00000033627	ATP6V0A1	TRUE	FALSE
chr17	42490486	G	A	ENST00000343619	ENSG00000033627	ATP6V0A1	TRUE	FALSE
chr17	42490486	G	C	ENST00000343619	ENSG00000033627	ATP6V0A1	TRUE	FALSE
chr17	42490486	G	T	ENST00000343619	ENSG00000033627	ATP6V0A1	TRUE	FALSE
chr17	42490487	G	T	ENST00000343619	ENSG00000033627	ATP6V0A1	TRUE	TRUE
chr17	42490518	T	A	ENST00000343619	ENSG00000033627	ATP6V0A1	TRUE	TRUE
chr17	42490529	C	T	ENST00000343619	ENSG00000033627	ATP6V0A1	TRUE	TRUE
chr17	42490538	C	T	ENST00000343619	ENSG00000033627	ATP6V0A1	TRUE	TRUE
chr17	42490555	T	A	ENST00000343619	ENSG00000033627	ATP6V0A1	TRUE	TRUE
chr17	42490555	T	G	ENST00000343619	ENSG00000033627	ATP6V0A1	TRUE	TRUE
chr17	42490559	A	T	ENST00000343619	ENSG00000033627	ATP6V0A1	TRUE	TRUE
chr17	42490568	A	T	ENST00000343619	ENSG00000033627	ATP6V0A1	TRUE	TRUE
chr17	42490579	T	A	ENST00000343619	ENSG00000033627	ATP6V0A1	TRUE	TRUE
chr17	42490579	T	G	ENST00000343619	ENSG00000033627	ATP6V0A1	TRUE	TRUE
chr17	42490586	C	T	ENST00000343619	ENSG00000033627	ATP6V0A1	TRUE	TRUE
chr17	42490606	T	A	ENST00000343619	ENSG00000033627	ATP6V0A1	TRUE	TRUE
chr17	42490606	T	G	ENST00000343619	ENSG00000033627	ATP6V0A1	TRUE	TRUE
chr17	42490607	G	T	ENST00000343619	ENSG00000033627	ATP6V0A1	TRUE	TRUE
chr17	42490613	G	T	ENST00000343619	ENSG00000033627	ATP6V0A1	TRUE	TRUE
chr17	42490621	C	A	ENST00000343619	ENSG00000033627	ATP6V0A1	TRUE	TRUE
chr17	42490621	C	G	ENST00000343619	ENSG00000033627	ATP6V0A1	TRUE	TRUE
chr17	42490622	C	T	ENST00000343619	ENSG00000033627	ATP6V0A1	TRUE	TRUE
chr17	42490625	G	T	ENST00000343619	ENSG00000033627	ATP6V0A1	TRUE	TRUE
chr17	42490638	G	A	ENST00000343619	ENSG00000033627	ATP6V0A1	TRUE	FALSE
chr17	42490638	G	C	ENST00000343619	ENSG00000033627	ATP6V0A1	TRUE	FALSE
chr17	42490638	G	T	ENST00000343619	ENSG00000033627	ATP6V0A1	TRUE	FALSE
chr17	42490639	T	A	ENST00000343619	ENSG00000033627	ATP6V0A1	TRUE	FALSE
chr17	42490639	T	C	ENST00000343619	ENSG00000033627	ATP6V0A1	TRUE	FALSE
chr17	42490639	T	G	ENST00000343619	ENSG00000033627	ATP6V0A1	TRUE	FALSE
chr17	42494332	A	C	ENST00000343619	ENSG00000033627	ATP6V0A1	TRUE	FALSE
chr17	42494332	A	G	ENST00000343619	ENSG00000033627	ATP6V0A1	TRUE	FALSE
chr17	42494332	A	T	ENST00000343619	ENSG00000033627	ATP6V0A1	TRUE	FALSE
chr17	42494333	G	A	ENST00000343619	ENSG00000033627	ATP6V0A1	TRUE	FALSE
chr17	42494333	G	C	ENST00000343619	ENSG00000033627	ATP6V0A1	TRUE	FALSE
chr17	42494333	G	T	ENST00000343619	ENSG00000033627	ATP6V0A1	TRUE	FALSE
chr17	42494341	T	A	ENST00000343619	ENSG00000033627	ATP6V0A1	TRUE	TRUE
chr17	42494341	T	G	ENST00000343619	ENSG00000033627	ATP6V0A1	TRUE	TRUE
chr17	42494381	G	T	ENST00000343619	ENSG00000033627	ATP6V0A1	TRUE	TRUE
chr17	42494403	T	A	ENST00000343619	ENSG00000033627	ATP6V0A1	TRUE	TRUE
chr17	42494403	T	G	ENST00000343619	ENSG00000033627	ATP6V0A1	TRUE	TRUE
chr17	42494424	G	A	ENST00000343619	ENSG00000033627	ATP6V0A1	TRUE	TRUE
chr17	42494425	G	A	ENST00000343619	ENSG00000033627	ATP6V0A1	TRUE	TRUE
chr17	42494438	G	T	ENST00000343619	ENSG00000033627	ATP6V0A1	TRUE	TRUE
chr17	42494456	C	T	ENST00000343619	ENSG00000033627	ATP6V0A1	TRUE	TRUE
chr17	42494459	A	T	ENST00000343619	ENSG00000033627	ATP6V0A1	TRUE	TRUE
chr17	42494465	G	T	ENST00000343619	ENSG00000033627	ATP6V0A1	TRUE	TRUE
chr17	42494471	G	T	ENST00000343619	ENSG00000033627	ATP6V0A1	TRUE	TRUE
chr17	42494474	G	A	ENST00000343619	ENSG00000033627	ATP6V0A1	TRUE	FALSE
chr17	42494474	G	C	ENST00000343619	ENSG00000033627	ATP6V0A1	TRUE	FALSE
chr17	42494474	G	T	ENST00000343619	ENSG00000033627	ATP6V0A1	TRUE	FALSE
chr17	42494475	T	A	ENST00000343619	ENSG00000033627	ATP6V0A1	TRUE	FALSE
chr17	42494475	T	C	ENST00000343619	ENSG00000033627	ATP6V0A1	TRUE	FALSE
chr17	42494475	T	G	ENST00000343619	ENSG00000033627	ATP6V0A1	TRUE	FALSE
chr17	42495032	A	C	ENST00000343619	ENSG00000033627	ATP6V0A1	FALSE	FALSE
chr17	42495032	A	G	ENST00000343619	ENSG00000033627	ATP6V0A1	FALSE	FALSE
chr17	42495032	A	T	ENST00000343619	ENSG00000033627	ATP6V0A1	FALSE	FALSE
chr17	42495033	G	A	ENST00000343619	ENSG00000033627	ATP6V0A1	FALSE	FALSE
chr17	42495033	G	C	ENST00000343619	ENSG00000033627	ATP6V0A1	FALSE	FALSE
chr17	42495033	G	T	ENST00000343619	ENSG00000033627	ATP6V0A1	FALSE	FALSE
chr17	42495058	C	T	ENST00000343619	ENSG00000033627	ATP6V0A1	TRUE	TRUE
chr17	42495063	C	A	ENST00000343619	ENSG00000033627	ATP6V0A1	TRUE	TRUE
chr17	42495063	C	G	ENST00000343619	ENSG00000033627	ATP6V0A1	TRUE	TRUE
chr17	42495071	T	A	ENST00000343619	ENSG00000033627	ATP6V0A1	TRUE	TRUE
chr17	42495071	T	G	ENST00000343619	ENSG00000033627	ATP6V0A1	TRUE	TRUE
chr17	42495074	T	A	ENST00000343619	ENSG00000033627	ATP6V0A1	TRUE	TRUE
chr17	42495096	C	A	ENST00000343619	ENSG00000033627	ATP6V0A1	TRUE	TRUE
chr17	42495096	C	G	ENST00000343619	ENSG00000033627	ATP6V0A1	TRUE	TRUE
chr17	42495111	C	A	ENST00000343619	ENSG00000033627	ATP6V0A1	TRUE	TRUE
chr17	42495111	C	G	ENST00000343619	ENSG00000033627	ATP6V0A1	TRUE	TRUE
chr17	42495120	C	A	ENST00000343619	ENSG00000033627	ATP6V0A1	TRUE	TRUE
chr17	42495127	A	T	ENST00000343619	ENSG00000033627	ATP6V0A1	TRUE	TRUE
chr17	42495149	C	A	ENST00000343619	ENSG00000033627	ATP6V0A1	TRUE	TRUE
chr17	42495149	C	G	ENST00000343619	ENSG00000033627	ATP6V0A1	TRUE	TRUE
chr17	42495155	G	A	ENST00000343619	ENSG00000033627	ATP6V0A1	TRUE	TRUE
chr17	42495156	G	A	ENST00000343619	ENSG00000033627	ATP6V0A1	TRUE	TRUE
chr17	42495180	T	A	ENST00000343619	ENSG00000033627	ATP6V0A1	TRUE	TRUE
chr17	42495180	T	G	ENST00000343619	ENSG00000033627	ATP6V0A1	TRUE	TRUE
chr17	42495185	G	A	ENST00000343619	ENSG00000033627	ATP6V0A1	TRUE	TRUE
chr17	42495186	G	A	ENST00000343619	ENSG00000033627	ATP6V0A1	TRUE	TRUE
chr17	42495189	G	A	ENST00000343619	ENSG00000033627	ATP6V0A1	FALSE	FALSE
chr17	42495189	G	C	ENST00000343619	ENSG00000033627	ATP6V0A1	FALSE	FALSE
chr17	42495189	G	T	ENST00000343619	ENSG00000033627	ATP6V0A1	FALSE	FALSE
chr17	42495190	T	A	ENST00000343619	ENSG00000033627	ATP6V0A1	FALSE	FALSE
chr17	42495190	T	C	ENST00000343619	ENSG00000033627	ATP6V0A1	FALSE	FALSE
chr17	42495190	T	G	ENST00000343619	ENSG00000033627	ATP6V0A1	FALSE	FALSE
chr17	42495624	A	C	ENST00000343619	ENSG00000033627	ATP6V0A1	TRUE	FALSE
chr17	42495624	A	G	ENST00000343619	ENSG00000033627	ATP6V0A1	TRUE	FALSE
chr17	42495624	A	T	ENST00000343619	ENSG00000033627	ATP6V0A1	TRUE	FALSE
chr17	42495625	G	A	ENST00000343619	ENSG00000033627	ATP6V0A1	TRUE	FALSE
chr17	42495625	G	C	ENST00000343619	ENSG00000033627	ATP6V0A1	TRUE	FALSE
chr17	42495625	G	T	ENST00000343619	ENSG00000033627	ATP6V0A1	TRUE	FALSE
chr17	42495627	G	T	ENST00000343619	ENSG00000033627	ATP6V0A1	TRUE	TRUE
chr17	42495630	G	T	ENST00000343619	ENSG00000033627	ATP6V0A1	TRUE	TRUE
chr17	42495657	C	T	ENST00000343619	ENSG00000033627	ATP6V0A1	TRUE	TRUE
chr17	42495678	G	T	ENST00000343619	ENSG00000033627	ATP6V0A1	TRUE	TRUE
chr17	42495690	G	T	ENST00000343619	ENSG00000033627	ATP6V0A1	TRUE	TRUE
chr17	42495698	C	A	ENST00000343619	ENSG00000033627	ATP6V0A1	TRUE	TRUE
chr17	42495698	C	G	ENST00000343619	ENSG00000033627	ATP6V0A1	TRUE	TRUE
chr17	42495717	G	A	ENST00000343619	ENSG00000033627	ATP6V0A1	FALSE	FALSE
chr17	42495717	G	C	ENST00000343619	ENSG00000033627	ATP6V0A1	FALSE	FALSE
chr17	42495717	G	T	ENST00000343619	ENSG00000033627	ATP6V0A1	FALSE	FALSE
chr17	42495718	T	A	ENST00000343619	ENSG00000033627	ATP6V0A1	FALSE	FALSE
chr17	42495718	T	C	ENST00000343619	ENSG00000033627	ATP6V0A1	FALSE	FALSE
chr17	42495718	T	G	ENST00000343619	ENSG00000033627	ATP6V0A1	FALSE	FALSE
chr17	42498922	A	C	ENST00000343619	ENSG00000033627	ATP6V0A1	TRUE	FALSE
chr17	42498922	A	G	ENST00000343619	ENSG00000033627	ATP6V0A1	TRUE	FALSE
chr17	42498922	A	T	ENST00000343619	ENSG00000033627	ATP6V0A1	TRUE	FALSE
chr17	42498923	G	A	ENST00000343619	ENSG00000033627	ATP6V0A1	TRUE	FALSE
chr17	42498923	G	C	ENST00000343619	ENSG00000033627	ATP6V0A1	TRUE	FALSE
chr17	42498923	G	T	ENST00000343619	ENSG00000033627	ATP6V0A1	TRUE	FALSE
chr17	42498928	G	A	ENST00000343619	ENSG00000033627	ATP6V0A1	TRUE	TRUE
chr17	42498929	G	A	ENST00000343619	ENSG00000033627	ATP6V0A1	TRUE	TRUE
chr17	42498945	A	T	ENST00000343619	ENSG00000033627	ATP6V0A1	TRUE	TRUE
chr17	42498958	T	A	ENST00000343619	ENSG00000033627	ATP6V0A1	TRUE	TRUE
chr17	42498969	A	T	ENST00000343619	ENSG00000033627	ATP6V0A1	TRUE	TRUE
chr17	42498975	A	T	ENST00000343619	ENSG00000033627	ATP6V0A1	TRUE	TRUE
chr17	42499014	G	T	ENST00000343619	ENSG00000033627	ATP6V0A1	TRUE	TRUE
chr17	42499043	G	A	ENST00000343619	ENSG00000033627	ATP6V0A1	TRUE	FALSE
chr17	42499043	G	C	ENST00000343619	ENSG00000033627	ATP6V0A1	TRUE	FALSE
chr17	42499043	G	T	ENST00000343619	ENSG00000033627	ATP6V0A1	TRUE	FALSE
chr17	42499044	T	A	ENST00000343619	ENSG00000033627	ATP6V0A1	TRUE	FALSE
chr17	42499044	T	C	ENST00000343619	ENSG00000033627	ATP6V0A1	TRUE	FALSE
chr17	42499044	T	G	ENST00000343619	ENSG00000033627	ATP6V0A1	TRUE	FALSE
chr17	42500705	A	C	ENST00000343619	ENSG00000033627	ATP6V0A1	TRUE	FALSE
chr17	42500705	A	G	ENST00000343619	ENSG00000033627	ATP6V0A1	TRUE	FALSE
chr17	42500705	A	T	ENST00000343619	ENSG00000033627	ATP6V0A1	TRUE	FALSE
chr17	42500706	G	A	ENST00000343619	ENSG00000033627	ATP6V0A1	TRUE	FALSE
chr17	42500706	G	C	ENST00000343619	ENSG00000033627	ATP6V0A1	TRUE	FALSE
chr17	42500706	G	T	ENST00000343619	ENSG00000033627	ATP6V0A1	TRUE	FALSE
chr17	42500710	T	A	ENST00000343619	ENSG00000033627	ATP6V0A1	TRUE	TRUE
chr17	42500710	T	G	ENST00000343619	ENSG00000033627	ATP6V0A1	TRUE	TRUE
chr17	42500714	A	T	ENST00000343619	ENSG00000033627	ATP6V0A1	TRUE	TRUE
chr17	42500717	A	T	ENST00000343619	ENSG00000033627	ATP6V0A1	TRUE	TRUE
chr17	42500734	C	A	ENST00000343619	ENSG00000033627	ATP6V0A1	TRUE	TRUE
chr17	42500734	C	G	ENST00000343619	ENSG00000033627	ATP6V0A1	TRUE	TRUE
chr17	42500738	G	T	ENST00000343619	ENSG00000033627	ATP6V0A1	TRUE	TRUE
chr17	42500750	G	T	ENST00000343619	ENSG00000033627	ATP6V0A1	TRUE	TRUE
chr17	42500772	T	A	ENST00000343619	ENSG00000033627	ATP6V0A1	TRUE	TRUE
chr17	42500782	T	A	ENST00000343619	ENSG00000033627	ATP6V0A1	TRUE	TRUE
chr17	42500782	T	G	ENST00000343619	ENSG00000033627	ATP6V0A1	TRUE	TRUE
chr17	42500784	T	A	ENST00000343619	ENSG00000033627	ATP6V0A1	TRUE	TRUE
chr17	42500803	C	A	ENST00000343619	ENSG00000033627	ATP6V0A1	TRUE	TRUE
chr17	42500803	C	G	ENST00000343619	ENSG00000033627	ATP6V0A1	TRUE	TRUE
chr17	42500804	A	T	ENST00000343619	ENSG00000033627	ATP6V0A1	TRUE	TRUE
chr17	42500808	G	A	ENST00000343619	ENSG00000033627	ATP6V0A1	TRUE	TRUE
chr17	42500809	G	A	ENST00000343619	ENSG00000033627	ATP6V0A1	TRUE	TRUE
chr17	42500818	T	A	ENST00000343619	ENSG00000033627	ATP6V0A1	TRUE	TRUE
chr17	42500818	T	G	ENST00000343619	ENSG00000033627	ATP6V0A1	TRUE	TRUE
chr17	42500834	G	T	ENST00000343619	ENSG00000033627	ATP6V0A1	TRUE	TRUE
chr17	42500887	C	A	ENST00000343619	ENSG00000033627	ATP6V0A1	TRUE	TRUE
chr17	42500887	C	G	ENST00000343619	ENSG00000033627	ATP6V0A1	TRUE	TRUE
chr17	42500891	G	T	ENST00000343619	ENSG00000033627	ATP6V0A1	TRUE	TRUE
chr17	42500902	T	A	ENST00000343619	ENSG00000033627	ATP6V0A1	TRUE	TRUE
chr17	42500902	T	G	ENST00000343619	ENSG00000033627	ATP6V0A1	TRUE	TRUE
chr17	42500904	C	A	ENST00000343619	ENSG00000033627	ATP6V0A1	TRUE	TRUE
chr17	42500904	C	G	ENST00000343619	ENSG00000033627	ATP6V0A1	TRUE	TRUE
chr17	42500910	T	A	ENST00000343619	ENSG00000033627	ATP6V0A1	TRUE	TRUE
chr17	42500914	T	A	ENST00000343619	ENSG00000033627	ATP6V0A1	TRUE	TRUE
chr17	42500914	T	G	ENST00000343619	ENSG00000033627	ATP6V0A1	TRUE	TRUE
chr17	42500918	G	T	ENST00000343619	ENSG00000033627	ATP6V0A1	TRUE	TRUE
chr17	42500921	C	T	ENST00000343619	ENSG00000033627	ATP6V0A1	TRUE	TRUE
chr17	42500924	G	A	ENST00000343619	ENSG00000033627	ATP6V0A1	TRUE	FALSE
chr17	42500924	G	C	ENST00000343619	ENSG00000033627	ATP6V0A1	TRUE	FALSE
chr17	42500924	G	T	ENST00000343619	ENSG00000033627	ATP6V0A1	TRUE	FALSE
chr17	42500925	T	A	ENST00000343619	ENSG00000033627	ATP6V0A1	TRUE	FALSE
chr17	42500925	T	C	ENST00000343619	ENSG00000033627	ATP6V0A1	TRUE	FALSE
chr17	42500925	T	G	ENST00000343619	ENSG00000033627	ATP6V0A1	TRUE	FALSE
chr17	42501195	A	C	ENST00000343619	ENSG00000033627	ATP6V0A1	TRUE	FALSE
chr17	42501195	A	G	ENST00000343619	ENSG00000033627	ATP6V0A1	TRUE	FALSE
chr17	42501195	A	T	ENST00000343619	ENSG00000033627	ATP6V0A1	TRUE	FALSE
chr17	42501196	G	A	ENST00000343619	ENSG00000033627	ATP6V0A1	TRUE	FALSE
chr17	42501196	G	C	ENST00000343619	ENSG00000033627	ATP6V0A1	TRUE	FALSE
chr17	42501196	G	T	ENST00000343619	ENSG00000033627	ATP6V0A1	TRUE	FALSE
chr17	42501197	A	T	ENST00000343619	ENSG00000033627	ATP6V0A1	TRUE	TRUE
chr17	42501200	G	T	ENST00000343619	ENSG00000033627	ATP6V0A1	TRUE	TRUE
chr17	42501206	C	T	ENST00000343619	ENSG00000033627	ATP6V0A1	TRUE	TRUE
chr17	42501211	T	A	ENST00000343619	ENSG00000033627	ATP6V0A1	TRUE	TRUE
chr17	42501238	T	A	ENST00000343619	ENSG00000033627	ATP6V0A1	TRUE	TRUE
chr17	42501246	G	A	ENST00000343619	ENSG00000033627	ATP6V0A1	TRUE	TRUE
chr17	42501247	G	A	ENST00000343619	ENSG00000033627	ATP6V0A1	TRUE	TRUE
chr17	42501260	A	T	ENST00000343619	ENSG00000033627	ATP6V0A1	TRUE	TRUE
chr17	42501267	T	A	ENST00000343619	ENSG00000033627	ATP6V0A1	TRUE	TRUE
chr17	42501281	C	T	ENST00000343619	ENSG00000033627	ATP6V0A1	TRUE	TRUE
chr17	42501286	T	A	ENST00000343619	ENSG00000033627	ATP6V0A1	TRUE	TRUE
chr17	42501286	T	G	ENST00000343619	ENSG00000033627	ATP6V0A1	TRUE	TRUE
chr17	42501288	T	A	ENST00000343619	ENSG00000033627	ATP6V0A1	TRUE	TRUE
chr17	42501293	A	T	ENST00000343619	ENSG00000033627	ATP6V0A1	TRUE	TRUE
chr17	42501296	A	T	ENST00000343619	ENSG00000033627	ATP6V0A1	TRUE	TRUE
chr17	42501303	T	A	ENST00000343619	ENSG00000033627	ATP6V0A1	TRUE	TRUE
chr17	42501305	G	A	ENST00000343619	ENSG00000033627	ATP6V0A1	TRUE	FALSE
chr17	42501305	G	C	ENST00000343619	ENSG00000033627	ATP6V0A1	TRUE	FALSE
chr17	42501305	G	T	ENST00000343619	ENSG00000033627	ATP6V0A1	TRUE	FALSE
chr17	42501306	T	A	ENST00000343619	ENSG00000033627	ATP6V0A1	TRUE	FALSE
chr17	42501306	T	C	ENST00000343619	ENSG00000033627	ATP6V0A1	TRUE	FALSE
chr17	42501306	T	G	ENST00000343619	ENSG00000033627	ATP6V0A1	TRUE	FALSE
chr17	42507518	A	C	ENST00000343619	ENSG00000033627	ATP6V0A1	TRUE	FALSE
chr17	42507518	A	G	ENST00000343619	ENSG00000033627	ATP6V0A1	TRUE	FALSE
chr17	42507518	A	T	ENST00000343619	ENSG00000033627	ATP6V0A1	TRUE	FALSE
chr17	42507519	G	A	ENST00000343619	ENSG00000033627	ATP6V0A1	TRUE	FALSE
chr17	42507519	G	C	ENST00000343619	ENSG00000033627	ATP6V0A1	TRUE	FALSE
chr17	42507519	G	T	ENST00000343619	ENSG00000033627	ATP6V0A1	TRUE	FALSE
chr17	42507520	G	T	ENST00000343619	ENSG00000033627	ATP6V0A1	TRUE	TRUE
chr17	42507556	G	T	ENST00000343619	ENSG00000033627	ATP6V0A1	TRUE	TRUE
chr17	42507565	G	T	ENST00000343619	ENSG00000033627	ATP6V0A1	TRUE	TRUE
chr17	42507568	G	T	ENST00000343619	ENSG00000033627	ATP6V0A1	TRUE	TRUE
chr17	42507577	G	T	ENST00000343619	ENSG00000033627	ATP6V0A1	TRUE	TRUE
chr17	42507586	C	T	ENST00000343619	ENSG00000033627	ATP6V0A1	TRUE	TRUE
chr17	42507595	C	T	ENST00000343619	ENSG00000033627	ATP6V0A1	TRUE	TRUE
chr17	42507611	C	A	ENST00000343619	ENSG00000033627	ATP6V0A1	TRUE	TRUE
chr17	42507611	C	G	ENST00000343619	ENSG00000033627	ATP6V0A1	TRUE	TRUE
chr17	42507613	G	T	ENST00000343619	ENSG00000033627	ATP6V0A1	TRUE	TRUE
chr17	42507625	G	T	ENST00000343619	ENSG00000033627	ATP6V0A1	TRUE	TRUE
chr17	42507628	G	A	ENST00000343619	ENSG00000033627	ATP6V0A1	TRUE	FALSE
chr17	42507628	G	C	ENST00000343619	ENSG00000033627	ATP6V0A1	TRUE	FALSE
chr17	42507628	G	T	ENST00000343619	ENSG00000033627	ATP6V0A1	TRUE	FALSE
chr17	42507629	T	A	ENST00000343619	ENSG00000033627	ATP6V0A1	TRUE	FALSE
chr17	42507629	T	C	ENST00000343619	ENSG00000033627	ATP6V0A1	FALSE	FALSE
chr17	42507629	T	G	ENST00000343619	ENSG00000033627	ATP6V0A1	TRUE	FALSE
chr17	42508570	A	C	ENST00000343619	ENSG00000033627	ATP6V0A1	FALSE	FALSE
chr17	42508570	A	G	ENST00000343619	ENSG00000033627	ATP6V0A1	TRUE	FALSE
chr17	42508570	A	T	ENST00000343619	ENSG00000033627	ATP6V0A1	FALSE	FALSE
chr17	42508571	G	A	ENST00000343619	ENSG00000033627	ATP6V0A1	FALSE	FALSE
chr17	42508571	G	C	ENST00000343619	ENSG00000033627	ATP6V0A1	FALSE	FALSE
chr17	42508571	G	T	ENST00000343619	ENSG00000033627	ATP6V0A1	FALSE	FALSE
chr17	42508578	G	T	ENST00000343619	ENSG00000033627	ATP6V0A1	TRUE	TRUE
chr17	42508584	G	T	ENST00000343619	ENSG00000033627	ATP6V0A1	TRUE	TRUE
chr17	42508590	G	A	ENST00000343619	ENSG00000033627	ATP6V0A1	FALSE	FALSE
chr17	42508590	G	C	ENST00000343619	ENSG00000033627	ATP6V0A1	FALSE	FALSE
chr17	42508590	G	T	ENST00000343619	ENSG00000033627	ATP6V0A1	FALSE	FALSE
chr17	42508591	T	A	ENST00000343619	ENSG00000033627	ATP6V0A1	FALSE	FALSE
chr17	42508591	T	C	ENST00000343619	ENSG00000033627	ATP6V0A1	FALSE	FALSE
chr17	42508591	T	G	ENST00000343619	ENSG00000033627	ATP6V0A1	FALSE	FALSE
chr17	42513859	A	C	ENST00000343619	ENSG00000033627	ATP6V0A1	TRUE	FALSE
chr17	42513859	A	G	ENST00000343619	ENSG00000033627	ATP6V0A1	TRUE	FALSE
chr17	42513859	A	T	ENST00000343619	ENSG00000033627	ATP6V0A1	TRUE	FALSE
chr17	42513860	G	A	ENST00000343619	ENSG00000033627	ATP6V0A1	TRUE	FALSE
chr17	42513860	G	C	ENST00000343619	ENSG00000033627	ATP6V0A1	TRUE	FALSE
chr17	42513860	G	T	ENST00000343619	ENSG00000033627	ATP6V0A1	TRUE	FALSE
chr17	42513888	C	T	ENST00000343619	ENSG00000033627	ATP6V0A1	TRUE	TRUE
chr17	42513906	G	T	ENST00000343619	ENSG00000033627	ATP6V0A1	TRUE	TRUE
chr17	42513911	C	A	ENST00000343619	ENSG00000033627	ATP6V0A1	TRUE	TRUE
chr17	42513911	C	G	ENST00000343619	ENSG00000033627	ATP6V0A1	TRUE	TRUE
chr17	42513914	C	A	ENST00000343619	ENSG00000033627	ATP6V0A1	TRUE	TRUE
chr17	42513923	C	A	ENST00000343619	ENSG00000033627	ATP6V0A1	TRUE	TRUE
chr17	42513944	C	A	ENST00000343619	ENSG00000033627	ATP6V0A1	TRUE	TRUE
chr17	42513944	C	G	ENST00000343619	ENSG00000033627	ATP6V0A1	TRUE	TRUE
chr17	42513946	T	A	ENST00000343619	ENSG00000033627	ATP6V0A1	TRUE	TRUE
chr17	42513955	G	A	ENST00000343619	ENSG00000033627	ATP6V0A1	TRUE	TRUE
chr17	42513956	G	A	ENST00000343619	ENSG00000033627	ATP6V0A1	TRUE	TRUE
chr17	42513978	C	T	ENST00000343619	ENSG00000033627	ATP6V0A1	TRUE	TRUE
chr17	42513979	G	A	ENST00000343619	ENSG00000033627	ATP6V0A1	TRUE	FALSE
chr17	42513979	G	C	ENST00000343619	ENSG00000033627	ATP6V0A1	TRUE	FALSE
chr17	42513979	G	T	ENST00000343619	ENSG00000033627	ATP6V0A1	TRUE	FALSE
chr17	42513980	T	A	ENST00000343619	ENSG00000033627	ATP6V0A1	TRUE	FALSE
chr17	42513980	T	C	ENST00000343619	ENSG00000033627	ATP6V0A1	TRUE	FALSE
chr17	42513980	T	G	ENST00000343619	ENSG00000033627	ATP6V0A1	TRUE	FALSE
chr17	42514287	A	C	ENST00000343619	ENSG00000033627	ATP6V0A1	TRUE	FALSE
chr17	42514287	A	G	ENST00000343619	ENSG00000033627	ATP6V0A1	TRUE	FALSE
chr17	42514287	A	T	ENST00000343619	ENSG00000033627	ATP6V0A1	TRUE	FALSE
chr17	42514288	G	A	ENST00000343619	ENSG00000033627	ATP6V0A1	TRUE	FALSE
chr17	42514288	G	C	ENST00000343619	ENSG00000033627	ATP6V0A1	TRUE	FALSE
chr17	42514288	G	T	ENST00000343619	ENSG00000033627	ATP6V0A1	TRUE	FALSE
chr17	42514297	G	T	ENST00000343619	ENSG00000033627	ATP6V0A1	TRUE	TRUE
chr17	42514307	G	A	ENST00000343619	ENSG00000033627	ATP6V0A1	TRUE	TRUE
chr17	42514308	G	A	ENST00000343619	ENSG00000033627	ATP6V0A1	TRUE	TRUE
chr17	42514339	A	T	ENST00000343619	ENSG00000033627	ATP6V0A1	TRUE	TRUE
chr17	42514346	T	A	ENST00000343619	ENSG00000033627	ATP6V0A1	TRUE	TRUE
chr17	42514351	G	T	ENST00000343619	ENSG00000033627	ATP6V0A1	TRUE	TRUE
chr17	42514358	T	A	ENST00000343619	ENSG00000033627	ATP6V0A1	TRUE	TRUE
chr17	42514420	G	T	ENST00000343619	ENSG00000033627	ATP6V0A1	FALSE	FALSE
chr17	42514430	C	A	ENST00000343619	ENSG00000033627	ATP6V0A1	FALSE	FALSE
chr17	42514454	T	A	ENST00000343619	ENSG00000033627	ATP6V0A1	FALSE	FALSE
chr17	42514454	T	G	ENST00000343619	ENSG00000033627	ATP6V0A1	FALSE	FALSE
chr17	42514460	G	A	ENST00000343619	ENSG00000033627	ATP6V0A1	FALSE	FALSE
chr17	42514461	G	A	ENST00000343619	ENSG00000033627	ATP6V0A1	TRUE	FALSE
chr17	42514461	G	C	ENST00000343619	ENSG00000033627	ATP6V0A1	TRUE	FALSE
chr17	42514461	G	T	ENST00000343619	ENSG00000033627	ATP6V0A1	TRUE	FALSE
chr17	42514462	T	A	ENST00000343619	ENSG00000033627	ATP6V0A1	TRUE	FALSE
chr17	42514462	T	C	ENST00000343619	ENSG00000033627	ATP6V0A1	TRUE	FALSE
chr17	42514462	T	G	ENST00000343619	ENSG00000033627	ATP6V0A1	TRUE	FALSE
chr17	42521025	A	C	ENST00000343619	ENSG00000033627	ATP6V0A1	TRUE	FALSE
chr17	42521025	A	G	ENST00000343619	ENSG00000033627	ATP6V0A1	TRUE	FALSE
chr17	42521025	A	T	ENST00000343619	ENSG00000033627	ATP6V0A1	TRUE	FALSE
chr17	42521026	G	A	ENST00000343619	ENSG00000033627	ATP6V0A1	TRUE	FALSE
chr17	42521026	G	C	ENST00000343619	ENSG00000033627	ATP6V0A1	TRUE	FALSE
chr17	42521026	G	T	ENST00000343619	ENSG00000033627	ATP6V0A1	TRUE	FALSE
chr17	42521027	G	A	ENST00000343619	ENSG00000033627	ATP6V0A1	FALSE	FALSE
chr17	42521031	G	T	ENST00000343619	ENSG00000033627	ATP6V0A1	FALSE	FALSE
chr17	42521037	C	T	ENST00000343619	ENSG00000033627	ATP6V0A1	FALSE	FALSE
chr17	42521043	A	T	ENST00000343619	ENSG00000033627	ATP6V0A1	FALSE	FALSE
chr17	42521051	C	A	ENST00000343619	ENSG00000033627	ATP6V0A1	FALSE	FALSE
chr17	42521051	C	G	ENST00000343619	ENSG00000033627	ATP6V0A1	FALSE	FALSE
chr17	42521067	A	T	ENST00000343619	ENSG00000033627	ATP6V0A1	FALSE	FALSE
chr17	42521074	T	A	ENST00000343619	ENSG00000033627	ATP6V0A1	FALSE	FALSE
chr17	42521074	T	G	ENST00000343619	ENSG00000033627	ATP6V0A1	FALSE	FALSE
chr17	42521088	G	T	ENST00000343619	ENSG00000033627	ATP6V0A1	FALSE	FALSE
chr17	42521100	G	T	ENST00000343619	ENSG00000033627	ATP6V0A1	FALSE	FALSE
chr17	42521106	A	T	ENST00000343619	ENSG00000033627	ATP6V0A1	FALSE	FALSE
chr17	42521112	G	T	ENST00000343619	ENSG00000033627	ATP6V0A1	FALSE	FALSE
chr17	42521115	G	T	ENST00000343619	ENSG00000033627	ATP6V0A1	FALSE	FALSE
chr17	42536276	G	T	ENST00000225927	ENSG00000108784	NAGLU	FALSE	FALSE
chr17	42536345	G	T	ENST00000225927	ENSG00000108784	NAGLU
chr17	42536354	G	T	ENST00000225927	ENSG00000108784	NAGLU
chr17	42536424	C	A	ENST00000225927	ENSG00000108784	NAGLU
chr17	42536429	G	T	ENST00000225927	ENSG00000108784	NAGLU
chr17	42536447	A	T	ENST00000225927	ENSG00000108784	NAGLU
chr17	42536457	T	A	ENST00000225927	ENSG00000108784	NAGLU
chr17	42536467	C	A	ENST00000225927	ENSG00000108784	NAGLU
chr17	42536467	C	G	ENST00000225927	ENSG00000108784	NAGLU
chr17	42536548	C	A	ENST00000225927	ENSG00000108784	NAGLU	TRUE	TRUE
chr17	42536548	C	G	ENST00000225927	ENSG00000108784	NAGLU	TRUE	TRUE
chr17	42536563	T	A	ENST00000225927	ENSG00000108784	NAGLU	TRUE	TRUE
chr17	42536569	C	A	ENST00000225927	ENSG00000108784	NAGLU	TRUE	TRUE
chr17	42536580	G	A	ENST00000225927	ENSG00000108784	NAGLU	TRUE	TRUE
chr17	42536581	G	A	ENST00000225927	ENSG00000108784	NAGLU	TRUE	TRUE
chr17	42536591	C	T	ENST00000225927	ENSG00000108784	NAGLU	TRUE	TRUE
chr17	42536630	G	T	ENST00000225927	ENSG00000108784	NAGLU	TRUE	TRUE
chr17	42536639	G	T	ENST00000225927	ENSG00000108784	NAGLU	TRUE	TRUE
chr17	42536656	G	A	ENST00000225927	ENSG00000108784	NAGLU	FALSE	FALSE
chr17	42536656	G	C	ENST00000225927	ENSG00000108784	NAGLU	FALSE	FALSE
chr17	42536656	G	T	ENST00000225927	ENSG00000108784	NAGLU	FALSE	FALSE
chr17	42536657	T	A	ENST00000225927	ENSG00000108784	NAGLU	FALSE	FALSE
chr17	42536657	T	C	ENST00000225927	ENSG00000108784	NAGLU	FALSE	FALSE
chr17	42536657	T	G	ENST00000225927	ENSG00000108784	NAGLU	FALSE	FALSE
chr17	42537396	A	C	ENST00000225927	ENSG00000108784	NAGLU	TRUE	FALSE
chr17	42537396	A	G	ENST00000225927	ENSG00000108784	NAGLU	TRUE	FALSE
chr17	42537396	A	T	ENST00000225927	ENSG00000108784	NAGLU	TRUE	FALSE
chr17	42537397	G	A	ENST00000225927	ENSG00000108784	NAGLU	TRUE	FALSE
chr17	42537397	G	C	ENST00000225927	ENSG00000108784	NAGLU	FALSE	FALSE
chr17	42537397	G	T	ENST00000225927	ENSG00000108784	NAGLU	TRUE	FALSE
chr17	42537401	C	A	ENST00000225927	ENSG00000108784	NAGLU	TRUE	TRUE
chr17	42537401	C	G	ENST00000225927	ENSG00000108784	NAGLU	TRUE	TRUE
chr17	42537407	T	A	ENST00000225927	ENSG00000108784	NAGLU	TRUE	TRUE
chr17	42537407	T	G	ENST00000225927	ENSG00000108784	NAGLU	TRUE	TRUE
chr17	42537410	C	A	ENST00000225927	ENSG00000108784	NAGLU	TRUE	TRUE
chr17	42537410	C	G	ENST00000225927	ENSG00000108784	NAGLU	TRUE	TRUE
chr17	42537411	C	T	ENST00000225927	ENSG00000108784	NAGLU	TRUE	TRUE
chr17	42537422	C	A	ENST00000225927	ENSG00000108784	NAGLU	TRUE	TRUE
chr17	42537426	C	T	ENST00000225927	ENSG00000108784	NAGLU	TRUE	TRUE
chr17	42537434	C	A	ENST00000225927	ENSG00000108784	NAGLU	TRUE	TRUE
chr17	42537434	C	G	ENST00000225927	ENSG00000108784	NAGLU	TRUE	TRUE
chr17	42537445	G	A	ENST00000225927	ENSG00000108784	NAGLU	TRUE	TRUE
chr17	42537446	G	A	ENST00000225927	ENSG00000108784	NAGLU	TRUE	TRUE
chr17	42537448	G	A	ENST00000225927	ENSG00000108784	NAGLU	TRUE	TRUE
chr17	42537449	G	A	ENST00000225927	ENSG00000108784	NAGLU	TRUE	TRUE
chr17	42537454	G	A	ENST00000225927	ENSG00000108784	NAGLU	TRUE	TRUE
chr17	42537455	G	A	ENST00000225927	ENSG00000108784	NAGLU	TRUE	TRUE
chr17	42537463	G	A	ENST00000225927	ENSG00000108784	NAGLU	TRUE	TRUE
chr17	42537464	G	A	ENST00000225927	ENSG00000108784	NAGLU	TRUE	TRUE
chr17	42537465	G	T	ENST00000225927	ENSG00000108784	NAGLU	TRUE	TRUE
chr17	42537468	C	T	ENST00000225927	ENSG00000108784	NAGLU	TRUE	TRUE
chr17	42537471	G	T	ENST00000225927	ENSG00000108784	NAGLU	TRUE	TRUE
chr17	42537481	G	A	ENST00000225927	ENSG00000108784	NAGLU	TRUE	TRUE
chr17	42537482	G	A	ENST00000225927	ENSG00000108784	NAGLU	TRUE	TRUE
chr17	42537517	G	A	ENST00000225927	ENSG00000108784	NAGLU	TRUE	TRUE
chr17	42537518	G	A	ENST00000225927	ENSG00000108784	NAGLU	TRUE	TRUE
chr17	42537525	C	T	ENST00000225927	ENSG00000108784	NAGLU	TRUE	TRUE
chr17	42537528	G	T	ENST00000225927	ENSG00000108784	NAGLU	TRUE	TRUE
chr17	42537538	G	A	ENST00000225927	ENSG00000108784	NAGLU	TRUE	TRUE
chr17	42537539	G	A	ENST00000225927	ENSG00000108784	NAGLU	TRUE	TRUE
chr17	42537540	C	T	ENST00000225927	ENSG00000108784	NAGLU	TRUE	TRUE
chr17	42537546	G	A	ENST00000225927	ENSG00000108784	NAGLU	TRUE	FALSE
chr17	42537546	G	C	ENST00000225927	ENSG00000108784	NAGLU	TRUE	FALSE
chr17	42537546	G	T	ENST00000225927	ENSG00000108784	NAGLU	TRUE	FALSE
chr17	42537547	T	A	ENST00000225927	ENSG00000108784	NAGLU	TRUE	FALSE
chr17	42537547	T	C	ENST00000225927	ENSG00000108784	NAGLU	TRUE	FALSE
chr17	42537547	T	G	ENST00000225927	ENSG00000108784	NAGLU	TRUE	FALSE
chr17	42538337	A	C	ENST00000225927	ENSG00000108784	NAGLU	TRUE	FALSE
chr17	42538337	A	G	ENST00000225927	ENSG00000108784	NAGLU	TRUE	FALSE
chr17	42538337	A	T	ENST00000225927	ENSG00000108784	NAGLU	TRUE	FALSE
chr17	42538338	G	A	ENST00000225927	ENSG00000108784	NAGLU	TRUE	FALSE
chr17	42538338	G	C	ENST00000225927	ENSG00000108784	NAGLU	TRUE	FALSE
chr17	42538338	G	T	ENST00000225927	ENSG00000108784	NAGLU	TRUE	FALSE
chr17	42538344	C	A	ENST00000225927	ENSG00000108784	NAGLU	TRUE	TRUE
chr17	42538344	C	G	ENST00000225927	ENSG00000108784	NAGLU	TRUE	TRUE
chr17	42538352	T	A	ENST00000225927	ENSG00000108784	NAGLU	TRUE	TRUE
chr17	42538363	C	T	ENST00000225927	ENSG00000108784	NAGLU	TRUE	TRUE
chr17	42538369	G	T	ENST00000225927	ENSG00000108784	NAGLU	TRUE	TRUE
chr17	42538378	G	T	ENST00000225927	ENSG00000108784	NAGLU	TRUE	TRUE
chr17	42538409	G	A	ENST00000225927	ENSG00000108784	NAGLU	TRUE	TRUE
chr17	42538410	G	A	ENST00000225927	ENSG00000108784	NAGLU	TRUE	TRUE
chr17	42538414	C	T	ENST00000225927	ENSG00000108784	NAGLU	TRUE	TRUE
chr17	42538436	G	A	ENST00000225927	ENSG00000108784	NAGLU	TRUE	TRUE
chr17	42538437	G	A	ENST00000225927	ENSG00000108784	NAGLU	TRUE	TRUE
chr17	42538460	G	A	ENST00000225927	ENSG00000108784	NAGLU	TRUE	TRUE
chr17	42538461	G	A	ENST00000225927	ENSG00000108784	NAGLU	TRUE	TRUE
chr17	42538468	A	T	ENST00000225927	ENSG00000108784	NAGLU	TRUE	TRUE
chr17	42538471	C	T	ENST00000225927	ENSG00000108784	NAGLU	TRUE	TRUE
chr17	42538479	C	A	ENST00000225927	ENSG00000108784	NAGLU	TRUE	TRUE
chr17	42538479	C	G	ENST00000225927	ENSG00000108784	NAGLU	TRUE	TRUE
chr17	42538483	C	T	ENST00000225927	ENSG00000108784	NAGLU	TRUE	TRUE
chr17	42538486	G	A	ENST00000225927	ENSG00000108784	NAGLU	TRUE	FALSE
chr17	42538486	G	C	ENST00000225927	ENSG00000108784	NAGLU	TRUE	FALSE
chr17	42538486	G	T	ENST00000225927	ENSG00000108784	NAGLU	TRUE	FALSE
chr17	42538487	T	A	ENST00000225927	ENSG00000108784	NAGLU	TRUE	FALSE
chr17	42538487	T	C	ENST00000225927	ENSG00000108784	NAGLU	TRUE	FALSE
chr17	42538487	T	G	ENST00000225927	ENSG00000108784	NAGLU	TRUE	FALSE
chr17	42538668	A	C	ENST00000225927	ENSG00000108784	NAGLU	TRUE	FALSE
chr17	42538668	A	G	ENST00000225927	ENSG00000108784	NAGLU	TRUE	FALSE
chr17	42538668	A	T	ENST00000225927	ENSG00000108784	NAGLU	TRUE	FALSE
chr17	42538669	G	A	ENST00000225927	ENSG00000108784	NAGLU	TRUE	FALSE
chr17	42538669	G	C	ENST00000225927	ENSG00000108784	NAGLU	TRUE	FALSE
chr17	42538669	G	T	ENST00000225927	ENSG00000108784	NAGLU	TRUE	FALSE
chr17	42538685	C	T	ENST00000225927	ENSG00000108784	NAGLU	TRUE	TRUE
chr17	42538742	G	T	ENST00000225927	ENSG00000108784	NAGLU	TRUE	TRUE
chr17	42538756	G	A	ENST00000225927	ENSG00000108784	NAGLU	TRUE	FALSE
chr17	42538756	G	C	ENST00000225927	ENSG00000108784	NAGLU	TRUE	FALSE
chr17	42538756	G	T	ENST00000225927	ENSG00000108784	NAGLU	TRUE	FALSE
chr17	42538757	T	A	ENST00000225927	ENSG00000108784	NAGLU	TRUE	FALSE
chr17	42538757	T	C	ENST00000225927	ENSG00000108784	NAGLU	FALSE	FALSE
chr17	42538757	T	G	ENST00000225927	ENSG00000108784	NAGLU	TRUE	FALSE
chr17	42540948	A	C	ENST00000225927	ENSG00000108784	NAGLU	TRUE	FALSE
chr17	42540948	A	G	ENST00000225927	ENSG00000108784	NAGLU	TRUE	FALSE
chr17	42540948	A	T	ENST00000225927	ENSG00000108784	NAGLU	TRUE	FALSE
chr17	42540949	G	A	ENST00000225927	ENSG00000108784	NAGLU	TRUE	FALSE
chr17	42540949	G	C	ENST00000225927	ENSG00000108784	NAGLU	TRUE	FALSE
chr17	42540949	G	T	ENST00000225927	ENSG00000108784	NAGLU	TRUE	FALSE
chr17	42540960	C	T	ENST00000225927	ENSG00000108784	NAGLU	TRUE	TRUE
chr17	42540975	A	T	ENST00000225927	ENSG00000108784	NAGLU	TRUE	TRUE
chr17	42540988	G	A	ENST00000225927	ENSG00000108784	NAGLU	TRUE	TRUE
chr17	42540989	G	A	ENST00000225927	ENSG00000108784	NAGLU	TRUE	TRUE
chr17	42541004	T	A	ENST00000225927	ENSG00000108784	NAGLU	TRUE	TRUE
chr17	42541010	C	A	ENST00000225927	ENSG00000108784	NAGLU	TRUE	TRUE
chr17	42541010	C	G	ENST00000225927	ENSG00000108784	NAGLU	TRUE	TRUE
chr17	42541016	C	A	ENST00000225927	ENSG00000108784	NAGLU	TRUE	TRUE
chr17	42541035	G	T	ENST00000225927	ENSG00000108784	NAGLU	TRUE	TRUE
chr17	42541074	C	T	ENST00000225927	ENSG00000108784	NAGLU	TRUE	TRUE
chr17	42541077	G	T	ENST00000225927	ENSG00000108784	NAGLU	TRUE	TRUE
chr17	42541086	A	T	ENST00000225927	ENSG00000108784	NAGLU	TRUE	TRUE
chr17	42541089	G	T	ENST00000225927	ENSG00000108784	NAGLU	TRUE	TRUE
chr17	42541112	T	A	ENST00000225927	ENSG00000108784	NAGLU	TRUE	TRUE
chr17	42541112	T	G	ENST00000225927	ENSG00000108784	NAGLU	TRUE	TRUE
chr17	42541131	G	T	ENST00000225927	ENSG00000108784	NAGLU	TRUE	TRUE
chr17	42541137	C	T	ENST00000225927	ENSG00000108784	NAGLU	TRUE	TRUE
chr17	42541150	C	A	ENST00000225927	ENSG00000108784	NAGLU	TRUE	TRUE
chr17	42541150	C	G	ENST00000225927	ENSG00000108784	NAGLU	TRUE	TRUE
chr17	42541152	G	T	ENST00000225927	ENSG00000108784	NAGLU	TRUE	TRUE
chr17	42541163	C	A	ENST00000225927	ENSG00000108784	NAGLU	FALSE	FALSE
chr17	42541163	C	G	ENST00000225927	ENSG00000108784	NAGLU	FALSE	FALSE
chr17	42541190	T	A	ENST00000225927	ENSG00000108784	NAGLU	FALSE	FALSE
chr17	42541190	T	G	ENST00000225927	ENSG00000108784	NAGLU	FALSE	FALSE
chr17	42541191	G	T	ENST00000225927	ENSG00000108784	NAGLU	FALSE	FALSE
chr17	42541207	G	A	ENST00000225927	ENSG00000108784	NAGLU	TRUE	FALSE
chr17	42541207	G	C	ENST00000225927	ENSG00000108784	NAGLU	TRUE	FALSE
chr17	42541207	G	T	ENST00000225927	ENSG00000108784	NAGLU	TRUE	FALSE
chr17	42541208	T	A	ENST00000225927	ENSG00000108784	NAGLU	TRUE	FALSE
chr17	42541208	T	C	ENST00000225927	ENSG00000108784	NAGLU	TRUE	FALSE
chr17	42541208	T	G	ENST00000225927	ENSG00000108784	NAGLU	TRUE	FALSE
chr17	42543026	A	C	ENST00000225927	ENSG00000108784	NAGLU	TRUE	FALSE
chr17	42543026	A	G	ENST00000225927	ENSG00000108784	NAGLU	TRUE	FALSE
chr17	42543026	A	T	ENST00000225927	ENSG00000108784	NAGLU	TRUE	FALSE
chr17	42543027	G	A	ENST00000225927	ENSG00000108784	NAGLU	TRUE	FALSE
chr17	42543027	G	C	ENST00000225927	ENSG00000108784	NAGLU	TRUE	FALSE
chr17	42543027	G	T	ENST00000225927	ENSG00000108784	NAGLU	TRUE	FALSE
chr17	42543036	G	T	ENST00000225927	ENSG00000108784	NAGLU	FALSE	FALSE
chr17	42543046	G	A	ENST00000225927	ENSG00000108784	NAGLU	FALSE	FALSE
chr17	42543047	G	A	ENST00000225927	ENSG00000108784	NAGLU	FALSE	FALSE
chr17	42543054	C	T	ENST00000225927	ENSG00000108784	NAGLU	FALSE	FALSE
chr17	42543061	G	A	ENST00000225927	ENSG00000108784	NAGLU	FALSE	FALSE
chr17	42543062	G	A	ENST00000225927	ENSG00000108784	NAGLU	FALSE	FALSE
chr17	42543069	C	T	ENST00000225927	ENSG00000108784	NAGLU	FALSE	FALSE
chr17	42543075	C	T	ENST00000225927	ENSG00000108784	NAGLU	FALSE	FALSE
chr17	42543081	C	T	ENST00000225927	ENSG00000108784	NAGLU	FALSE	FALSE
chr17	42543088	G	A	ENST00000225927	ENSG00000108784	NAGLU	FALSE	FALSE
chr17	42543089	G	A	ENST00000225927	ENSG00000108784	NAGLU	FALSE	FALSE
chr17	42543099	C	T	ENST00000225927	ENSG00000108784	NAGLU	FALSE	FALSE
chr17	42543117	G	T	ENST00000225927	ENSG00000108784	NAGLU	FALSE	FALSE
chr17	42543162	G	T	ENST00000225927	ENSG00000108784	NAGLU	FALSE	FALSE
chr17	42543168	C	T	ENST00000225927	ENSG00000108784	NAGLU	FALSE	FALSE
chr17	42543179	T	A	ENST00000225927	ENSG00000108784	NAGLU	FALSE	FALSE
chr17	42543179	T	G	ENST00000225927	ENSG00000108784	NAGLU	FALSE	FALSE
chr17	42543198	C	T	ENST00000225927	ENSG00000108784	NAGLU	FALSE	FALSE
chr17	42543204	C	T	ENST00000225927	ENSG00000108784	NAGLU	FALSE	FALSE
chr17	42543217	G	A	ENST00000225927	ENSG00000108784	NAGLU	FALSE	FALSE
chr17	42543218	G	A	ENST00000225927	ENSG00000108784	NAGLU	FALSE	FALSE
chr17	42543221	C	A	ENST00000225927	ENSG00000108784	NAGLU	FALSE	FALSE
chr17	42543240	G	T	ENST00000225927	ENSG00000108784	NAGLU	FALSE	FALSE
chr17	42543258	G	T	ENST00000225927	ENSG00000108784	NAGLU	FALSE	FALSE
chr17	42543267	G	T	ENST00000225927	ENSG00000108784	NAGLU	FALSE	FALSE
chr17	42543279	G	T	ENST00000225927	ENSG00000108784	NAGLU	FALSE	FALSE
chr17	42543288	G	T	ENST00000225927	ENSG00000108784	NAGLU	FALSE	FALSE
chr17	42543342	G	T	ENST00000225927	ENSG00000108784	NAGLU	FALSE	FALSE
chr17	42543354	C	T	ENST00000225927	ENSG00000108784	NAGLU	FALSE	FALSE
chr17	42543360	G	T	ENST00000225927	ENSG00000108784	NAGLU	FALSE	FALSE
chr17	42543371	T	A	ENST00000225927	ENSG00000108784	NAGLU	FALSE	FALSE
chr17	42543371	T	G	ENST00000225927	ENSG00000108784	NAGLU	FALSE	FALSE
chr17	42543384	G	T	ENST00000225927	ENSG00000108784	NAGLU	FALSE	FALSE
chr17	42543394	G	A	ENST00000225927	ENSG00000108784	NAGLU	FALSE	FALSE
chr17	42543395	G	A	ENST00000225927	ENSG00000108784	NAGLU	FALSE	FALSE
chr17	42543396	C	T	ENST00000225927	ENSG00000108784	NAGLU	FALSE	FALSE
chr17	42543399	A	T	ENST00000225927	ENSG00000108784	NAGLU	FALSE	FALSE
chr17	42543418	T	A	ENST00000225927	ENSG00000108784	NAGLU	FALSE	FALSE
chr17	42543427	G	A	ENST00000225927	ENSG00000108784	NAGLU	FALSE	FALSE
chr17	42543428	G	A	ENST00000225927	ENSG00000108784	NAGLU	FALSE	FALSE
chr17	42543455	T	A	ENST00000225927	ENSG00000108784	NAGLU	FALSE	FALSE
chr17	42543455	T	G	ENST00000225927	ENSG00000108784	NAGLU	FALSE	FALSE
chr17	42543487	G	A	ENST00000225927	ENSG00000108784	NAGLU	FALSE	FALSE
chr17	42543488	G	A	ENST00000225927	ENSG00000108784	NAGLU	FALSE	FALSE
chr17	42543512	C	A	ENST00000225927	ENSG00000108784	NAGLU	FALSE	FALSE
chr17	42543512	C	G	ENST00000225927	ENSG00000108784	NAGLU	FALSE	FALSE
chr17	42543518	C	A	ENST00000225927	ENSG00000108784	NAGLU	FALSE	FALSE
chr17	42543525	G	T	ENST00000225927	ENSG00000108784	NAGLU	FALSE	FALSE
chr17	42543533	C	A	ENST00000225927	ENSG00000108784	NAGLU	FALSE	FALSE
chr17	42543576	C	T	ENST00000225927	ENSG00000108784	NAGLU	FALSE	FALSE
chr17	42543595	G	A	ENST00000225927	ENSG00000108784	NAGLU	FALSE	FALSE
chr17	42543596	G	A	ENST00000225927	ENSG00000108784	NAGLU	FALSE	FALSE
chr17	42543599	C	A	ENST00000225927	ENSG00000108784	NAGLU	FALSE	FALSE
chr17	42543599	C	G	ENST00000225927	ENSG00000108784	NAGLU	FALSE	FALSE
chr17	42543603	C	T	ENST00000225927	ENSG00000108784	NAGLU	FALSE	FALSE
chr17	42543618	G	T	ENST00000225927	ENSG00000108784	NAGLU	FALSE	FALSE
chr17	42543625	G	A	ENST00000225927	ENSG00000108784	NAGLU	FALSE	FALSE
chr17	42543626	G	A	ENST00000225927	ENSG00000108784	NAGLU	FALSE	FALSE
chr17	42543680	C	A	ENST00000225927	ENSG00000108784	NAGLU	FALSE	FALSE
chr17	42543680	C	G	ENST00000225927	ENSG00000108784	NAGLU	FALSE	FALSE
chr17	42543702	C	T	ENST00000225927	ENSG00000108784	NAGLU	FALSE	FALSE
chr17	42543711	C	T	ENST00000225927	ENSG00000108784	NAGLU	FALSE	FALSE
chr17	42543714	G	T	ENST00000225927	ENSG00000108784	NAGLU	FALSE	FALSE
chr17	42543727	T	A	ENST00000225927	ENSG00000108784	NAGLU	FALSE	FALSE
chr17	42543731	C	A	ENST00000225927	ENSG00000108784	NAGLU	FALSE	FALSE
chr17	42543731	C	G	ENST00000225927	ENSG00000108784	NAGLU	FALSE	FALSE
chr17	42543734	T	A	ENST00000225927	ENSG00000108784	NAGLU	FALSE	FALSE
chr17	42543734	T	G	ENST00000225927	ENSG00000108784	NAGLU	FALSE	FALSE
chr17	42543735	G	T	ENST00000225927	ENSG00000108784	NAGLU	FALSE	FALSE
chr17	42543738	G	T	ENST00000225927	ENSG00000108784	NAGLU	FALSE	FALSE
chr17	42543744	A	T	ENST00000225927	ENSG00000108784	NAGLU	FALSE	FALSE
chr17	42543755	C	A	ENST00000225927	ENSG00000108784	NAGLU	FALSE	FALSE
chr17	42543755	C	G	ENST00000225927	ENSG00000108784	NAGLU	FALSE	FALSE
chr17	42543762	A	T	ENST00000225927	ENSG00000108784	NAGLU	FALSE	FALSE
chr17	42543765	G	T	ENST00000225927	ENSG00000108784	NAGLU	FALSE	FALSE
chr17	42543781	T	A	ENST00000225927	ENSG00000108784	NAGLU	FALSE	FALSE
chr17	42543789	G	T	ENST00000225927	ENSG00000108784	NAGLU	FALSE	FALSE
chr17	42543806	T	A	ENST00000225927	ENSG00000108784	NAGLU	FALSE	FALSE
chr17	42543806	T	G	ENST00000225927	ENSG00000108784	NAGLU	FALSE	FALSE
chr17	42543807	G	T	ENST00000225927	ENSG00000108784	NAGLU	FALSE	FALSE
chr17	42543828	G	T	ENST00000225927	ENSG00000108784	NAGLU	FALSE	FALSE
chr17	42543856	T	A	ENST00000225927	ENSG00000108784	NAGLU	FALSE	FALSE
chr17	42543868	G	A	ENST00000225927	ENSG00000108784	NAGLU	FALSE	FALSE
chr17	42543869	G	A	ENST00000225927	ENSG00000108784	NAGLU	FALSE	FALSE
chr17	42543873	G	T	ENST00000225927	ENSG00000108784	NAGLU	FALSE	FALSE
chr17	42543876	C	T	ENST00000225927	ENSG00000108784	NAGLU	FALSE	FALSE
chr17	42543882	C	T	ENST00000225927	ENSG00000108784	NAGLU	FALSE	FALSE
chr17	42543900	G	T	ENST00000225927	ENSG00000108784	NAGLU	FALSE	FALSE
chr17	42543906	G	T	ENST00000225927	ENSG00000108784	NAGLU	FALSE	FALSE
chr17	42543920	C	A	ENST00000225927	ENSG00000108784	NAGLU	FALSE	FALSE
chr17	42543920	C	G	ENST00000225927	ENSG00000108784	NAGLU	FALSE	FALSE
chr17	42543921	G	T	ENST00000225927	ENSG00000108784	NAGLU	FALSE	FALSE
chr17	42543924	C	T	ENST00000225927	ENSG00000108784	NAGLU	FALSE	FALSE
chr17	42543938	C	A	ENST00000225927	ENSG00000108784	NAGLU	FALSE	FALSE
chr17	42543938	C	G	ENST00000225927	ENSG00000108784	NAGLU	FALSE	FALSE
chr17	42543939	C	T	ENST00000225927	ENSG00000108784	NAGLU	FALSE	FALSE
chr17	42543949	T	A	ENST00000225927	ENSG00000108784	NAGLU	FALSE	FALSE
chr17	42543952	G	A	ENST00000225927	ENSG00000108784	NAGLU	FALSE	FALSE
chr17	42543953	G	A	ENST00000225927	ENSG00000108784	NAGLU	FALSE	FALSE
chr17	42543960	G	T	ENST00000225927	ENSG00000108784	NAGLU	FALSE	FALSE
chr17	42543980	T	A	ENST00000225927	ENSG00000108784	NAGLU	FALSE	FALSE
chr17	42543980	T	G	ENST00000225927	ENSG00000108784	NAGLU	FALSE	FALSE
chr17	42543987	A	T	ENST00000225927	ENSG00000108784	NAGLU	FALSE	FALSE
chr17	42543990	C	T	ENST00000225927	ENSG00000108784	NAGLU	FALSE	FALSE
chr17	42544003	T	A	ENST00000225927	ENSG00000108784	NAGLU	FALSE	FALSE
chr17	42544016	C	A	ENST00000225927	ENSG00000108784	NAGLU	FALSE	FALSE
chr17	42544016	C	G	ENST00000225927	ENSG00000108784	NAGLU	FALSE	FALSE
chr17	42544019	C	A	ENST00000225927	ENSG00000108784	NAGLU	FALSE	FALSE
chr17	42544019	C	G	ENST00000225927	ENSG00000108784	NAGLU	FALSE	FALSE
chr17	42544030	G	A	ENST00000225927	ENSG00000108784	NAGLU	FALSE	FALSE
chr17	42544031	G	A	ENST00000225927	ENSG00000108784	NAGLU	FALSE	FALSE
chr17	42544044	G	T	ENST00000225927	ENSG00000108784	NAGLU	FALSE	FALSE
chr17	42544068	C	T	ENST00000225927	ENSG00000108784	NAGLU	FALSE	FALSE
chr17	42544083	C	T	ENST00000225927	ENSG00000108784	NAGLU	FALSE	FALSE
chr17	42544086	C	T	ENST00000225927	ENSG00000108784	NAGLU	FALSE	FALSE
chr17	42544092	C	T	ENST00000225927	ENSG00000108784	NAGLU	FALSE	FALSE
chr17	42544101	A	T	ENST00000225927	ENSG00000108784	NAGLU	FALSE	FALSE
chr17	42544113	C	T	ENST00000225927	ENSG00000108784	NAGLU	FALSE	FALSE
chr17	42544119	G	T	ENST00000225927	ENSG00000108784	NAGLU	FALSE	FALSE
chr17	42544122	C	T	ENST00000225927	ENSG00000108784	NAGLU	FALSE	FALSE
chr17	42544140	A	T	ENST00000225927	ENSG00000108784	NAGLU	FALSE	FALSE
chr17	42544143	C	T	ENST00000225927	ENSG00000108784	NAGLU	FALSE	FALSE
chr17	42544151	C	A	ENST00000225927	ENSG00000108784	NAGLU	FALSE	FALSE
chr17	42544151	C	G	ENST00000225927	ENSG00000108784	NAGLU	FALSE	FALSE
chr17	42544158	C	T	ENST00000225927	ENSG00000108784	NAGLU	FALSE	FALSE
chr17	42544164	C	T	ENST00000225927	ENSG00000108784	NAGLU	FALSE	FALSE
chr17	42544167	G	T	ENST00000225927	ENSG00000108784	NAGLU	FALSE	FALSE
chr17	42544188	A	T	ENST00000225927	ENSG00000108784	NAGLU	FALSE	FALSE
chr17	42544191	A	T	ENST00000225927	ENSG00000108784	NAGLU	FALSE	FALSE
chr17	42544203	A	T	ENST00000225927	ENSG00000108784	NAGLU	FALSE	FALSE
chr17	42544208	T	A	ENST00000225927	ENSG00000108784	NAGLU	FALSE	FALSE
chr17	42544208	T	G	ENST00000225927	ENSG00000108784	NAGLU	FALSE	FALSE
chr17	42544211	C	A	ENST00000225927	ENSG00000108784	NAGLU	FALSE	FALSE
chr17	42544211	C	G	ENST00000225927	ENSG00000108784	NAGLU	FALSE	FALSE
chr17	42544219	G	A	ENST00000225927	ENSG00000108784	NAGLU	FALSE	FALSE
chr17	42544220	G	A	ENST00000225927	ENSG00000108784	NAGLU	FALSE	FALSE
chr17	42544234	G	A	ENST00000225927	ENSG00000108784	NAGLU	FALSE	FALSE
chr17	42544235	G	A	ENST00000225927	ENSG00000108784	NAGLU	FALSE	FALSE
chr17	42552966	T	A	ENST00000585807	ENSG00000108786	HSD17B1	FALSE	FALSE
chr17	42552971	C	A	ENST00000585807	ENSG00000108786	HSD17B1	FALSE	FALSE
chr17	42552989	T	A	ENST00000585807	ENSG00000108786	HSD17B1	TRUE	FALSE
chr17	42553007	C	A	ENST00000585807	ENSG00000108786	HSD17B1	TRUE	TRUE
chr17	42553007	C	G	ENST00000585807	ENSG00000108786	HSD17B1	TRUE	TRUE
chr17	42553018	C	T	ENST00000585807	ENSG00000108786	HSD17B1	TRUE	TRUE
chr17	42553027	A	T	ENST00000585807	ENSG00000108786	HSD17B1	TRUE	TRUE
chr17	42553031	G	A	ENST00000585807	ENSG00000108786	HSD17B1	TRUE	FALSE
chr17	42553031	G	C	ENST00000585807	ENSG00000108786	HSD17B1	TRUE	FALSE
chr17	42553031	G	T	ENST00000585807	ENSG00000108786	HSD17B1	TRUE	FALSE
chr17	42553032	T	A	ENST00000585807	ENSG00000108786	HSD17B1	TRUE	FALSE
chr17	42553032	T	C	ENST00000585807	ENSG00000108786	HSD17B1	TRUE	FALSE
chr17	42553032	T	G	ENST00000585807	ENSG00000108786	HSD17B1	TRUE	FALSE
chr17	42553122	A	C	ENST00000585807	ENSG00000108786	HSD17B1	TRUE	FALSE
chr17	42553122	A	G	ENST00000585807	ENSG00000108786	HSD17B1	TRUE	FALSE
chr17	42553122	A	T	ENST00000585807	ENSG00000108786	HSD17B1	TRUE	FALSE
chr17	42553123	G	A	ENST00000585807	ENSG00000108786	HSD17B1	TRUE	FALSE
chr17	42553123	G	C	ENST00000585807	ENSG00000108786	HSD17B1	TRUE	FALSE
chr17	42553123	G	T	ENST00000585807	ENSG00000108786	HSD17B1	TRUE	FALSE
chr17	42553128	T	A	ENST00000585807	ENSG00000108786	HSD17B1	TRUE	TRUE
chr17	42553128	T	G	ENST00000585807	ENSG00000108786	HSD17B1	TRUE	TRUE
chr17	42553136	T	A	ENST00000585807	ENSG00000108786	HSD17B1	TRUE	TRUE
chr17	42553147	A	T	ENST00000585807	ENSG00000108786	HSD17B1	TRUE	TRUE
chr17	42553153	C	T	ENST00000585807	ENSG00000108786	HSD17B1	TRUE	TRUE
chr17	42553166	G	A	ENST00000585807	ENSG00000108786	HSD17B1	TRUE	TRUE
chr17	42553167	G	A	ENST00000585807	ENSG00000108786	HSD17B1	TRUE	TRUE
chr17	42553168	G	T	ENST00000585807	ENSG00000108786	HSD17B1	TRUE	TRUE
chr17	42553191	C	A	ENST00000585807	ENSG00000108786	HSD17B1	TRUE	TRUE
chr17	42553198	G	T	ENST00000585807	ENSG00000108786	HSD17B1	TRUE	TRUE
chr17	42553207	G	T	ENST00000585807	ENSG00000108786	HSD17B1	TRUE	TRUE
chr17	42553214	T	A	ENST00000585807	ENSG00000108786	HSD17B1	TRUE	TRUE
chr17	42553216	C	T	ENST00000585807	ENSG00000108786	HSD17B1	TRUE	TRUE
chr17	42553235	C	A	ENST00000585807	ENSG00000108786	HSD17B1	TRUE	TRUE
chr17	42553235	C	G	ENST00000585807	ENSG00000108786	HSD17B1	TRUE	TRUE
chr17	42553237	A	T	ENST00000585807	ENSG00000108786	HSD17B1	TRUE	TRUE
chr17	42553258	G	T	ENST00000585807	ENSG00000108786	HSD17B1	TRUE	TRUE
chr17	42553270	G	T	ENST00000585807	ENSG00000108786	HSD17B1	TRUE	TRUE
chr17	42553292	G	A	ENST00000585807	ENSG00000108786	HSD17B1	TRUE	FALSE
chr17	42553292	G	C	ENST00000585807	ENSG00000108786	HSD17B1	TRUE	FALSE
chr17	42553292	G	T	ENST00000585807	ENSG00000108786	HSD17B1	TRUE	FALSE
chr17	42553293	T	A	ENST00000585807	ENSG00000108786	HSD17B1	TRUE	FALSE
chr17	42553293	T	C	ENST00000585807	ENSG00000108786	HSD17B1	TRUE	FALSE
chr17	42553293	T	G	ENST00000585807	ENSG00000108786	HSD17B1	TRUE	FALSE
chr17	42553437	A	C	ENST00000585807	ENSG00000108786	HSD17B1	TRUE	FALSE
chr17	42553437	A	G	ENST00000585807	ENSG00000108786	HSD17B1	TRUE	FALSE
chr17	42553437	A	T	ENST00000585807	ENSG00000108786	HSD17B1	TRUE	FALSE
chr17	42553438	G	A	ENST00000585807	ENSG00000108786	HSD17B1	TRUE	FALSE
chr17	42553438	G	C	ENST00000585807	ENSG00000108786	HSD17B1	TRUE	FALSE
chr17	42553438	G	T	ENST00000585807	ENSG00000108786	HSD17B1	TRUE	FALSE
chr17	42553443	T	A	ENST00000585807	ENSG00000108786	HSD17B1	TRUE	TRUE
chr17	42553474	G	T	ENST00000585807	ENSG00000108786	HSD17B1	TRUE	TRUE
chr17	42553486	G	T	ENST00000585807	ENSG00000108786	HSD17B1	TRUE	TRUE
chr17	42553543	C	T	ENST00000585807	ENSG00000108786	HSD17B1	TRUE	TRUE
chr17	42553564	A	T	ENST00000585807	ENSG00000108786	HSD17B1	TRUE	TRUE
chr17	42553577	C	A	ENST00000585807	ENSG00000108786	HSD17B1	TRUE	TRUE
chr17	42553579	G	T	ENST00000585807	ENSG00000108786	HSD17B1	TRUE	TRUE
chr17	42553589	T	A	ENST00000585807	ENSG00000108786	HSD17B1	TRUE	TRUE
chr17	42553606	G	T	ENST00000585807	ENSG00000108786	HSD17B1	TRUE	TRUE
chr17	42553609	G	T	ENST00000585807	ENSG00000108786	HSD17B1	TRUE	TRUE
chr17	42553613	T	A	ENST00000585807	ENSG00000108786	HSD17B1	TRUE	TRUE
chr17	42553619	G	A	ENST00000585807	ENSG00000108786	HSD17B1	TRUE	FALSE
chr17	42553619	G	C	ENST00000585807	ENSG00000108786	HSD17B1	TRUE	FALSE
chr17	42553619	G	T	ENST00000585807	ENSG00000108786	HSD17B1	TRUE	FALSE
chr17	42553620	T	A	ENST00000585807	ENSG00000108786	HSD17B1	TRUE	FALSE
chr17	42553620	T	C	ENST00000585807	ENSG00000108786	HSD17B1	TRUE	FALSE
chr17	42553620	T	G	ENST00000585807	ENSG00000108786	HSD17B1	TRUE	FALSE
chr17	42553792	A	C	ENST00000585807	ENSG00000108786	HSD17B1	FALSE	FALSE
chr17	42553792	A	G	ENST00000585807	ENSG00000108786	HSD17B1	TRUE	FALSE
chr17	42553792	A	T	ENST00000585807	ENSG00000108786	HSD17B1	FALSE	FALSE
chr17	42553793	G	A	ENST00000585807	ENSG00000108786	HSD17B1	FALSE	FALSE
chr17	42553793	G	C	ENST00000585807	ENSG00000108786	HSD17B1	FALSE	FALSE
chr17	42553793	G	T	ENST00000585807	ENSG00000108786	HSD17B1	FALSE	FALSE
chr17	42553816	T	A	ENST00000585807	ENSG00000108786	HSD17B1	TRUE	TRUE
chr17	42553816	T	G	ENST00000585807	ENSG00000108786	HSD17B1	TRUE	TRUE
chr17	42553819	C	A	ENST00000585807	ENSG00000108786	HSD17B1	TRUE	TRUE
chr17	42553826	A	T	ENST00000585807	ENSG00000108786	HSD17B1	TRUE	TRUE
chr17	42553838	G	T	ENST00000585807	ENSG00000108786	HSD17B1	TRUE	TRUE
chr17	42553845	T	A	ENST00000585807	ENSG00000108786	HSD17B1	TRUE	TRUE
chr17	42553845	T	G	ENST00000585807	ENSG00000108786	HSD17B1	TRUE	TRUE
chr17	42553849	C	A	ENST00000585807	ENSG00000108786	HSD17B1	TRUE	TRUE
chr17	42553850	G	T	ENST00000585807	ENSG00000108786	HSD17B1	TRUE	TRUE
chr17	42553888	G	A	ENST00000585807	ENSG00000108786	HSD17B1	FALSE	FALSE
chr17	42553888	G	C	ENST00000585807	ENSG00000108786	HSD17B1	FALSE	FALSE
chr17	42553888	G	T	ENST00000585807	ENSG00000108786	HSD17B1	FALSE	FALSE
chr17	42553889	T	A	ENST00000585807	ENSG00000108786	HSD17B1	FALSE	FALSE
chr17	42553889	T	C	ENST00000585807	ENSG00000108786	HSD17B1	FALSE	FALSE
chr17	42553889	T	G	ENST00000585807	ENSG00000108786	HSD17B1	FALSE	FALSE
chr17	42554403	A	C	ENST00000585807	ENSG00000108786	HSD17B1	TRUE	FALSE
chr17	42554403	A	G	ENST00000585807	ENSG00000108786	HSD17B1	TRUE	FALSE
chr17	42554403	A	T	ENST00000585807	ENSG00000108786	HSD17B1	TRUE	FALSE
chr17	42554404	G	A	ENST00000585807	ENSG00000108786	HSD17B1	TRUE	FALSE
chr17	42554404	G	C	ENST00000585807	ENSG00000108786	HSD17B1	TRUE	FALSE
chr17	42554404	G	T	ENST00000585807	ENSG00000108786	HSD17B1	TRUE	FALSE
chr17	42554407	T	A	ENST00000585807	ENSG00000108786	HSD17B1	TRUE	TRUE
chr17	42554418	G	T	ENST00000585807	ENSG00000108786	HSD17B1	TRUE	TRUE
chr17	42554423	C	A	ENST00000585807	ENSG00000108786	HSD17B1	TRUE	TRUE
chr17	42554448	G	T	ENST00000585807	ENSG00000108786	HSD17B1	TRUE	TRUE
chr17	42554451	A	T	ENST00000585807	ENSG00000108786	HSD17B1	TRUE	TRUE
chr17	42554458	T	A	ENST00000585807	ENSG00000108786	HSD17B1	TRUE	TRUE
chr17	42554469	G	T	ENST00000585807	ENSG00000108786	HSD17B1	TRUE	TRUE
chr17	42554472	G	T	ENST00000585807	ENSG00000108786	HSD17B1	TRUE	TRUE
chr17	42554516	C	A	ENST00000585807	ENSG00000108786	HSD17B1	TRUE	TRUE
chr17	42554516	C	G	ENST00000585807	ENSG00000108786	HSD17B1	TRUE	TRUE
chr17	42554517	C	T	ENST00000585807	ENSG00000108786	HSD17B1	TRUE	TRUE
chr17	42554522	C	A	ENST00000585807	ENSG00000108786	HSD17B1	TRUE	TRUE
chr17	42554522	C	G	ENST00000585807	ENSG00000108786	HSD17B1	TRUE	TRUE
chr17	42554535	A	T	ENST00000585807	ENSG00000108786	HSD17B1	FALSE	FALSE
chr17	42554538	C	T	ENST00000585807	ENSG00000108786	HSD17B1	FALSE	FALSE
chr17	42554550	G	T	ENST00000585807	ENSG00000108786	HSD17B1	FALSE	FALSE
chr17	42554559	C	T	ENST00000585807	ENSG00000108786	HSD17B1	FALSE	FALSE
chr17	42554568	G	T	ENST00000585807	ENSG00000108786	HSD17B1	FALSE	FALSE
chr17	42554571	G	T	ENST00000585807	ENSG00000108786	HSD17B1	FALSE	FALSE
chr17	42554580	G	T	ENST00000585807	ENSG00000108786	HSD17B1	FALSE	FALSE
chr17	42554583	G	A	ENST00000585807	ENSG00000108786	HSD17B1	TRUE	FALSE
chr17	42554583	G	C	ENST00000585807	ENSG00000108786	HSD17B1	TRUE	FALSE
chr17	42554583	G	T	ENST00000585807	ENSG00000108786	HSD17B1	TRUE	FALSE
chr17	42554584	T	A	ENST00000585807	ENSG00000108786	HSD17B1	TRUE	FALSE
chr17	42554584	T	C	ENST00000585807	ENSG00000108786	HSD17B1	TRUE	FALSE
chr17	42554584	T	G	ENST00000585807	ENSG00000108786	HSD17B1	TRUE	FALSE
chr17	42554667	A	C	ENST00000585807	ENSG00000108786	HSD17B1	TRUE	FALSE
chr17	42554667	A	G	ENST00000585807	ENSG00000108786	HSD17B1	TRUE	FALSE
chr17	42554667	A	T	ENST00000585807	ENSG00000108786	HSD17B1	TRUE	FALSE
chr17	42554668	G	A	ENST00000585807	ENSG00000108786	HSD17B1	TRUE	FALSE
chr17	42554668	G	C	ENST00000585807	ENSG00000108786	HSD17B1	TRUE	FALSE
chr17	42554668	G	T	ENST00000585807	ENSG00000108786	HSD17B1	TRUE	FALSE
chr17	42554685	T	A	ENST00000585807	ENSG00000108786	HSD17B1	FALSE	FALSE
chr17	42554696	A	T	ENST00000585807	ENSG00000108786	HSD17B1	FALSE	FALSE
chr17	42554713	C	A	ENST00000585807	ENSG00000108786	HSD17B1	FALSE	FALSE
chr17	42554713	C	G	ENST00000585807	ENSG00000108786	HSD17B1	FALSE	FALSE
chr17	42554723	G	T	ENST00000585807	ENSG00000108786	HSD17B1	FALSE	FALSE
chr17	42554779	C	A	ENST00000585807	ENSG00000108786	HSD17B1	FALSE	FALSE
chr17	42554779	C	G	ENST00000585807	ENSG00000108786	HSD17B1	FALSE	FALSE
chr17	42554798	G	T	ENST00000585807	ENSG00000108786	HSD17B1	FALSE	FALSE
chr17	42554822	A	T	ENST00000585807	ENSG00000108786	HSD17B1	FALSE	FALSE
chr17	42554828	G	T	ENST00000585807	ENSG00000108786	HSD17B1	FALSE	FALSE
chr17	42554840	G	T	ENST00000585807	ENSG00000108786	HSD17B1	FALSE	FALSE
chr17	42554870	G	T	ENST00000585807	ENSG00000108786	HSD17B1	FALSE	FALSE
chr17	42554876	G	T	ENST00000585807	ENSG00000108786	HSD17B1	FALSE	FALSE
chr17	42554906	G	T	ENST00000585807	ENSG00000108786	HSD17B1	FALSE	FALSE
chr17	42554933	C	T	ENST00000585807	ENSG00000108786	HSD17B1
chr17	42562639	C	A	ENST00000393818	ENSG00000068120	COASY	FALSE	FALSE
chr17	42562705	C	A	ENST00000393818	ENSG00000068120	COASY	TRUE	TRUE
chr17	42562736	T	A	ENST00000393818	ENSG00000068120	COASY	TRUE	TRUE
chr17	42562736	T	G	ENST00000393818	ENSG00000068120	COASY	TRUE	TRUE
chr17	42562746	C	T	ENST00000393818	ENSG00000068120	COASY	TRUE	TRUE
chr17	42562764	G	T	ENST00000393818	ENSG00000068120	COASY	TRUE	TRUE
chr17	42562776	C	T	ENST00000393818	ENSG00000068120	COASY	TRUE	TRUE
chr17	42562782	C	T	ENST00000393818	ENSG00000068120	COASY	TRUE	TRUE
chr17	42562797	C	T	ENST00000393818	ENSG00000068120	COASY	TRUE	TRUE
chr17	42562809	G	T	ENST00000393818	ENSG00000068120	COASY	TRUE	TRUE
chr17	42562838	T	A	ENST00000393818	ENSG00000068120	COASY	TRUE	TRUE
chr17	42562838	T	G	ENST00000393818	ENSG00000068120	COASY	TRUE	TRUE
chr17	42562864	T	A	ENST00000393818	ENSG00000068120	COASY	TRUE	TRUE
chr17	42562872	A	T	ENST00000393818	ENSG00000068120	COASY	TRUE	TRUE
chr17	42562893	C	T	ENST00000393818	ENSG00000068120	COASY	TRUE	TRUE
chr17	42562899	A	T	ENST00000393818	ENSG00000068120	COASY	TRUE	TRUE
chr17	42562930	C	A	ENST00000393818	ENSG00000068120	COASY	TRUE	TRUE
chr17	42562930	C	G	ENST00000393818	ENSG00000068120	COASY	TRUE	TRUE
chr17	42562935	C	T	ENST00000393818	ENSG00000068120	COASY	TRUE	TRUE
chr17	42562956	G	T	ENST00000393818	ENSG00000068120	COASY	TRUE	TRUE
chr17	42562966	T	A	ENST00000393818	ENSG00000068120	COASY	TRUE	TRUE
chr17	42562977	C	T	ENST00000393818	ENSG00000068120	COASY	TRUE	TRUE
chr17	42562989	G	T	ENST00000393818	ENSG00000068120	COASY	TRUE	TRUE
chr17	42562995	C	T	ENST00000393818	ENSG00000068120	COASY	TRUE	TRUE
chr17	42563000	C	A	ENST00000393818	ENSG00000068120	COASY	TRUE	TRUE
chr17	42563000	C	G	ENST00000393818	ENSG00000068120	COASY	TRUE	TRUE
chr17	42563010	A	T	ENST00000393818	ENSG00000068120	COASY	TRUE	TRUE
chr17	42563013	C	T	ENST00000393818	ENSG00000068120	COASY	TRUE	TRUE
chr17	42563016	C	T	ENST00000393818	ENSG00000068120	COASY	TRUE	TRUE
chr17	42563030	C	A	ENST00000393818	ENSG00000068120	COASY	TRUE	TRUE
chr17	42563030	C	G	ENST00000393818	ENSG00000068120	COASY	TRUE	TRUE
chr17	42563042	T	A	ENST00000393818	ENSG00000068120	COASY	TRUE	TRUE
chr17	42563045	C	A	ENST00000393818	ENSG00000068120	COASY	TRUE	TRUE
chr17	42563045	C	G	ENST00000393818	ENSG00000068120	COASY	TRUE	TRUE
chr17	42563051	T	A	ENST00000393818	ENSG00000068120	COASY	TRUE	TRUE
chr17	42563054	T	A	ENST00000393818	ENSG00000068120	COASY	TRUE	TRUE
chr17	42563058	C	T	ENST00000393818	ENSG00000068120	COASY	TRUE	TRUE
chr17	42563068	C	A	ENST00000393818	ENSG00000068120	COASY	TRUE	TRUE
chr17	42563081	C	A	ENST00000393818	ENSG00000068120	COASY	TRUE	TRUE
chr17	42563081	C	G	ENST00000393818	ENSG00000068120	COASY	TRUE	TRUE
chr17	42563090	T	A	ENST00000393818	ENSG00000068120	COASY	TRUE	TRUE
chr17	42563090	T	G	ENST00000393818	ENSG00000068120	COASY	TRUE	TRUE
chr17	42563097	G	T	ENST00000393818	ENSG00000068120	COASY	TRUE	TRUE
chr17	42563100	G	T	ENST00000393818	ENSG00000068120	COASY	TRUE	TRUE
chr17	42563112	G	T	ENST00000393818	ENSG00000068120	COASY	TRUE	TRUE
chr17	42563131	T	A	ENST00000393818	ENSG00000068120	COASY	TRUE	TRUE
chr17	42563131	T	G	ENST00000393818	ENSG00000068120	COASY	TRUE	TRUE
chr17	42563175	A	T	ENST00000393818	ENSG00000068120	COASY	TRUE	TRUE
chr17	42563178	C	T	ENST00000393818	ENSG00000068120	COASY	TRUE	TRUE
chr17	42563195	C	A	ENST00000393818	ENSG00000068120	COASY	TRUE	TRUE
chr17	42563195	C	G	ENST00000393818	ENSG00000068120	COASY	TRUE	TRUE
chr17	42563198	C	A	ENST00000393818	ENSG00000068120	COASY	TRUE	TRUE
chr17	42563198	C	G	ENST00000393818	ENSG00000068120	COASY	TRUE	TRUE
chr17	42563244	A	T	ENST00000393818	ENSG00000068120	COASY	TRUE	TRUE
chr17	42563251	T	A	ENST00000393818	ENSG00000068120	COASY	TRUE	TRUE
chr17	42563267	C	A	ENST00000393818	ENSG00000068120	COASY	TRUE	TRUE
chr17	42563277	C	T	ENST00000393818	ENSG00000068120	COASY	TRUE	TRUE
chr17	42563280	G	T	ENST00000393818	ENSG00000068120	COASY	TRUE	TRUE
chr17	42563283	C	T	ENST00000393818	ENSG00000068120	COASY	TRUE	TRUE
chr17	42563295	G	T	ENST00000393818	ENSG00000068120	COASY	TRUE	TRUE
chr17	42563307	A	T	ENST00000393818	ENSG00000068120	COASY
chr17	42563317	T	A	ENST00000393818	ENSG00000068120	COASY
chr17	42563319	A	T	ENST00000393818	ENSG00000068120	COASY
chr17	42563323	G	A	ENST00000393818	ENSG00000068120	COASY	TRUE	FALSE
chr17	42563323	G	C	ENST00000393818	ENSG00000068120	COASY	TRUE	FALSE
chr17	42563323	G	T	ENST00000393818	ENSG00000068120	COASY	TRUE	FALSE
chr17	42563324	T	A	ENST00000393818	ENSG00000068120	COASY	TRUE	FALSE
chr17	42563324	T	C	ENST00000393818	ENSG00000068120	COASY	TRUE	FALSE
chr17	42563324	T	G	ENST00000393818	ENSG00000068120	COASY	TRUE	FALSE
chr17	42563959	A	C	ENST00000393818	ENSG00000068120	COASY	TRUE	FALSE
chr17	42563959	A	G	ENST00000393818	ENSG00000068120	COASY	TRUE	FALSE
chr17	42563959	A	T	ENST00000393818	ENSG00000068120	COASY	TRUE	FALSE
chr17	42563960	G	A	ENST00000393818	ENSG00000068120	COASY	TRUE	FALSE
chr17	42563960	G	C	ENST00000393818	ENSG00000068120	COASY	TRUE	FALSE
chr17	42563960	G	T	ENST00000393818	ENSG00000068120	COASY	TRUE	FALSE
chr17	42563963	A	T	ENST00000393818	ENSG00000068120	COASY	TRUE	TRUE
chr17	42563967	T	A	ENST00000393818	ENSG00000068120	COASY	TRUE	TRUE
chr17	42563975	G	T	ENST00000393818	ENSG00000068120	COASY	TRUE	TRUE
chr17	42563984	C	T	ENST00000393818	ENSG00000068120	COASY	TRUE	TRUE
chr17	42563992	T	A	ENST00000393818	ENSG00000068120	COASY	TRUE	TRUE
chr17	42563992	T	G	ENST00000393818	ENSG00000068120	COASY	TRUE	TRUE
chr17	42563996	G	T	ENST00000393818	ENSG00000068120	COASY	TRUE	TRUE
chr17	42564005	G	T	ENST00000393818	ENSG00000068120	COASY	TRUE	TRUE
chr17	42564017	G	T	ENST00000393818	ENSG00000068120	COASY	TRUE	TRUE
chr17	42564035	A	T	ENST00000393818	ENSG00000068120	COASY	TRUE	TRUE
chr17	42564045	T	A	ENST00000393818	ENSG00000068120	COASY	TRUE	TRUE
chr17	42564079	T	A	ENST00000393818	ENSG00000068120	COASY	TRUE	TRUE
chr17	42564079	T	G	ENST00000393818	ENSG00000068120	COASY	TRUE	TRUE
chr17	42564107	G	T	ENST00000393818	ENSG00000068120	COASY	TRUE	TRUE
chr17	42564125	G	T	ENST00000393818	ENSG00000068120	COASY	TRUE	TRUE
chr17	42564128	G	T	ENST00000393818	ENSG00000068120	COASY	TRUE	TRUE
chr17	42564136	T	A	ENST00000393818	ENSG00000068120	COASY	TRUE	TRUE
chr17	42564136	T	G	ENST00000393818	ENSG00000068120	COASY	TRUE	TRUE
chr17	42564170	G	T	ENST00000393818	ENSG00000068120	COASY	TRUE	TRUE
chr17	42564176	G	A	ENST00000393818	ENSG00000068120	COASY	TRUE	FALSE
chr17	42564176	G	C	ENST00000393818	ENSG00000068120	COASY	TRUE	FALSE
chr17	42564176	G	T	ENST00000393818	ENSG00000068120	COASY	TRUE	FALSE
chr17	42564177	T	A	ENST00000393818	ENSG00000068120	COASY	TRUE	FALSE
chr17	42564177	T	C	ENST00000393818	ENSG00000068120	COASY	FALSE	FALSE
chr17	42564177	T	G	ENST00000393818	ENSG00000068120	COASY	TRUE	FALSE
chr17	42564444	A	C	ENST00000393818	ENSG00000068120	COASY	TRUE	FALSE
chr17	42564444	A	G	ENST00000393818	ENSG00000068120	COASY	TRUE	FALSE
chr17	42564444	A	T	ENST00000393818	ENSG00000068120	COASY	TRUE	FALSE
chr17	42564445	G	A	ENST00000393818	ENSG00000068120	COASY	TRUE	FALSE
chr17	42564445	G	C	ENST00000393818	ENSG00000068120	COASY	TRUE	FALSE
chr17	42564445	G	T	ENST00000393818	ENSG00000068120	COASY	TRUE	FALSE
chr17	42564452	G	T	ENST00000393818	ENSG00000068120	COASY	TRUE	TRUE
chr17	42564455	G	T	ENST00000393818	ENSG00000068120	COASY	TRUE	TRUE
chr17	42564465	T	A	ENST00000393818	ENSG00000068120	COASY	TRUE	TRUE
chr17	42564469	C	A	ENST00000393818	ENSG00000068120	COASY	TRUE	TRUE
chr17	42564469	C	G	ENST00000393818	ENSG00000068120	COASY	TRUE	TRUE
chr17	42564470	C	T	ENST00000393818	ENSG00000068120	COASY	TRUE	TRUE
chr17	42564476	C	T	ENST00000393818	ENSG00000068120	COASY	TRUE	TRUE
chr17	42564485	A	T	ENST00000393818	ENSG00000068120	COASY	TRUE	TRUE
chr17	42564494	A	T	ENST00000393818	ENSG00000068120	COASY	TRUE	TRUE
chr17	42564503	G	T	ENST00000393818	ENSG00000068120	COASY	TRUE	TRUE
chr17	42564509	G	T	ENST00000393818	ENSG00000068120	COASY	TRUE	TRUE
chr17	42564512	G	T	ENST00000393818	ENSG00000068120	COASY	TRUE	TRUE
chr17	42564518	A	T	ENST00000393818	ENSG00000068120	COASY	TRUE	TRUE
chr17	42564542	C	T	ENST00000393818	ENSG00000068120	COASY	TRUE	TRUE
chr17	42564545	C	T	ENST00000393818	ENSG00000068120	COASY	TRUE	TRUE
chr17	42564552	T	A	ENST00000393818	ENSG00000068120	COASY	TRUE	TRUE
chr17	42564577	T	A	ENST00000393818	ENSG00000068120	COASY	TRUE	TRUE
chr17	42564577	T	G	ENST00000393818	ENSG00000068120	COASY	TRUE	TRUE
chr17	42564578	G	A	ENST00000393818	ENSG00000068120	COASY	TRUE	FALSE
chr17	42564578	G	C	ENST00000393818	ENSG00000068120	COASY	TRUE	FALSE
chr17	42564578	G	T	ENST00000393818	ENSG00000068120	COASY	TRUE	FALSE
chr17	42564579	T	A	ENST00000393818	ENSG00000068120	COASY	TRUE	FALSE
chr17	42564579	T	C	ENST00000393818	ENSG00000068120	COASY	TRUE	FALSE
chr17	42564579	T	G	ENST00000393818	ENSG00000068120	COASY	TRUE	FALSE
chr17	42564707	A	C	ENST00000393818	ENSG00000068120	COASY	TRUE	FALSE
chr17	42564707	A	G	ENST00000393818	ENSG00000068120	COASY	TRUE	FALSE
chr17	42564707	A	T	ENST00000393818	ENSG00000068120	COASY	TRUE	FALSE
chr17	42564708	G	A	ENST00000393818	ENSG00000068120	COASY	TRUE	FALSE
chr17	42564708	G	C	ENST00000393818	ENSG00000068120	COASY	TRUE	FALSE
chr17	42564708	G	T	ENST00000393818	ENSG00000068120	COASY	TRUE	FALSE
chr17	42564709	G	T	ENST00000393818	ENSG00000068120	COASY	TRUE	TRUE
chr17	42564718	G	T	ENST00000393818	ENSG00000068120	COASY	TRUE	TRUE
chr17	42564732	T	A	ENST00000393818	ENSG00000068120	COASY	TRUE	TRUE
chr17	42564738	T	A	ENST00000393818	ENSG00000068120	COASY	TRUE	TRUE
chr17	42564738	T	G	ENST00000393818	ENSG00000068120	COASY	TRUE	TRUE
chr17	42564772	A	T	ENST00000393818	ENSG00000068120	COASY	TRUE	TRUE
chr17	42564779	C	A	ENST00000393818	ENSG00000068120	COASY	TRUE	TRUE
chr17	42564779	C	G	ENST00000393818	ENSG00000068120	COASY	TRUE	TRUE
chr17	42564787	C	T	ENST00000393818	ENSG00000068120	COASY	TRUE	TRUE
chr17	42564790	C	T	ENST00000393818	ENSG00000068120	COASY	TRUE	TRUE
chr17	42564796	A	T	ENST00000393818	ENSG00000068120	COASY	TRUE	TRUE
chr17	42564849	T	A	ENST00000393818	ENSG00000068120	COASY	TRUE	TRUE
chr17	42564849	T	G	ENST00000393818	ENSG00000068120	COASY	TRUE	TRUE
chr17	42564870	C	A	ENST00000393818	ENSG00000068120	COASY	TRUE	TRUE
chr17	42564870	C	G	ENST00000393818	ENSG00000068120	COASY	TRUE	TRUE
chr17	42564871	C	T	ENST00000393818	ENSG00000068120	COASY	TRUE	TRUE
chr17	42564883	G	T	ENST00000393818	ENSG00000068120	COASY	TRUE	TRUE
chr17	42564892	G	T	ENST00000393818	ENSG00000068120	COASY	TRUE	TRUE
chr17	42564899	G	A	ENST00000393818	ENSG00000068120	COASY	TRUE	FALSE
chr17	42564899	G	C	ENST00000393818	ENSG00000068120	COASY	TRUE	FALSE
chr17	42564899	G	T	ENST00000393818	ENSG00000068120	COASY	TRUE	FALSE
chr17	42564900	T	A	ENST00000393818	ENSG00000068120	COASY	TRUE	FALSE
chr17	42564900	T	C	ENST00000393818	ENSG00000068120	COASY	TRUE	FALSE
chr17	42564900	T	G	ENST00000393818	ENSG00000068120	COASY	TRUE	FALSE
chr17	42564981	A	C	ENST00000393818	ENSG00000068120	COASY	TRUE	FALSE
chr17	42564981	A	G	ENST00000393818	ENSG00000068120	COASY	TRUE	FALSE
chr17	42564981	A	T	ENST00000393818	ENSG00000068120	COASY	TRUE	FALSE
chr17	42564982	G	A	ENST00000393818	ENSG00000068120	COASY	TRUE	FALSE
chr17	42564982	G	C	ENST00000393818	ENSG00000068120	COASY	TRUE	FALSE
chr17	42564982	G	T	ENST00000393818	ENSG00000068120	COASY	TRUE	FALSE
chr17	42564994	A	T	ENST00000393818	ENSG00000068120	COASY	TRUE	TRUE
chr17	42565015	A	T	ENST00000393818	ENSG00000068120	COASY	TRUE	TRUE
chr17	42565045	A	T	ENST00000393818	ENSG00000068120	COASY	TRUE	TRUE
chr17	42565048	G	A	ENST00000393818	ENSG00000068120	COASY	TRUE	FALSE
chr17	42565048	G	C	ENST00000393818	ENSG00000068120	COASY	TRUE	FALSE
chr17	42565048	G	T	ENST00000393818	ENSG00000068120	COASY	TRUE	FALSE
chr17	42565049	T	A	ENST00000393818	ENSG00000068120	COASY	TRUE	FALSE
chr17	42565049	T	C	ENST00000393818	ENSG00000068120	COASY	TRUE	FALSE
chr17	42565049	T	G	ENST00000393818	ENSG00000068120	COASY	TRUE	FALSE
chr17	42565225	A	C	ENST00000393818	ENSG00000068120	COASY	TRUE	FALSE
chr17	42565225	A	G	ENST00000393818	ENSG00000068120	COASY	TRUE	FALSE
chr17	42565225	A	T	ENST00000393818	ENSG00000068120	COASY	TRUE	FALSE
chr17	42565226	G	A	ENST00000393818	ENSG00000068120	COASY	TRUE	FALSE
chr17	42565226	G	C	ENST00000393818	ENSG00000068120	COASY	TRUE	FALSE
chr17	42565226	G	T	ENST00000393818	ENSG00000068120	COASY	TRUE	FALSE
chr17	42565227	A	T	ENST00000393818	ENSG00000068120	COASY	TRUE	TRUE
chr17	42565230	C	T	ENST00000393818	ENSG00000068120	COASY	TRUE	TRUE
chr17	42565236	A	T	ENST00000393818	ENSG00000068120	COASY	TRUE	TRUE
chr17	42565258	G	A	ENST00000393818	ENSG00000068120	COASY	TRUE	TRUE
chr17	42565259	G	A	ENST00000393818	ENSG00000068120	COASY	TRUE	TRUE
chr17	42565272	A	T	ENST00000393818	ENSG00000068120	COASY	TRUE	TRUE
chr17	42565281	C	T	ENST00000393818	ENSG00000068120	COASY	TRUE	TRUE
chr17	42565284	G	T	ENST00000393818	ENSG00000068120	COASY	TRUE	TRUE
chr17	42565287	G	T	ENST00000393818	ENSG00000068120	COASY	TRUE	TRUE
chr17	42565308	G	T	ENST00000393818	ENSG00000068120	COASY	TRUE	TRUE
chr17	42565311	G	T	ENST00000393818	ENSG00000068120	COASY	TRUE	TRUE
chr17	42565312	G	A	ENST00000393818	ENSG00000068120	COASY	TRUE	FALSE
chr17	42565312	G	C	ENST00000393818	ENSG00000068120	COASY	TRUE	FALSE
chr17	42565312	G	T	ENST00000393818	ENSG00000068120	COASY	TRUE	FALSE
chr17	42565313	T	A	ENST00000393818	ENSG00000068120	COASY	TRUE	FALSE
chr17	42565313	T	C	ENST00000393818	ENSG00000068120	COASY	TRUE	FALSE
chr17	42565313	T	G	ENST00000393818	ENSG00000068120	COASY	TRUE	FALSE
chr17	42565469	A	C	ENST00000393818	ENSG00000068120	COASY	TRUE	FALSE
chr17	42565469	A	G	ENST00000393818	ENSG00000068120	COASY	TRUE	FALSE
chr17	42565469	A	T	ENST00000393818	ENSG00000068120	COASY	TRUE	FALSE
chr17	42565470	G	A	ENST00000393818	ENSG00000068120	COASY	TRUE	FALSE
chr17	42565470	G	C	ENST00000393818	ENSG00000068120	COASY	TRUE	FALSE
chr17	42565470	G	T	ENST00000393818	ENSG00000068120	COASY	TRUE	FALSE
chr17	42565473	A	T	ENST00000393818	ENSG00000068120	COASY	TRUE	TRUE
chr17	42565484	T	A	ENST00000393818	ENSG00000068120	COASY	TRUE	TRUE
chr17	42565504	T	A	ENST00000393818	ENSG00000068120	COASY	TRUE	TRUE
chr17	42565509	G	T	ENST00000393818	ENSG00000068120	COASY	TRUE	TRUE
chr17	42565519	G	A	ENST00000393818	ENSG00000068120	COASY	TRUE	TRUE
chr17	42565520	G	A	ENST00000393818	ENSG00000068120	COASY	TRUE	TRUE
chr17	42565521	C	T	ENST00000393818	ENSG00000068120	COASY	TRUE	TRUE
chr17	42565536	G	T	ENST00000393818	ENSG00000068120	COASY	TRUE	TRUE
chr17	42565543	G	A	ENST00000393818	ENSG00000068120	COASY	TRUE	TRUE
chr17	42565544	G	A	ENST00000393818	ENSG00000068120	COASY	TRUE	TRUE
chr17	42565560	G	T	ENST00000393818	ENSG00000068120	COASY	TRUE	TRUE
chr17	42565566	G	T	ENST00000393818	ENSG00000068120	COASY	TRUE	TRUE
chr17	42565569	G	A	ENST00000393818	ENSG00000068120	COASY	TRUE	FALSE
chr17	42565569	G	C	ENST00000393818	ENSG00000068120	COASY	TRUE	FALSE
chr17	42565569	G	T	ENST00000393818	ENSG00000068120	COASY	TRUE	FALSE
chr17	42565570	T	A	ENST00000393818	ENSG00000068120	COASY	TRUE	FALSE
chr17	42565570	T	C	ENST00000393818	ENSG00000068120	COASY	TRUE	FALSE
chr17	42565570	T	G	ENST00000393818	ENSG00000068120	COASY	TRUE	FALSE
chr17	42565657	A	C	ENST00000393818	ENSG00000068120	COASY	TRUE	FALSE
chr17	42565657	A	G	ENST00000393818	ENSG00000068120	COASY	TRUE	FALSE
chr17	42565657	A	T	ENST00000393818	ENSG00000068120	COASY	TRUE	FALSE
chr17	42565658	G	A	ENST00000393818	ENSG00000068120	COASY	TRUE	FALSE
chr17	42565658	G	C	ENST00000393818	ENSG00000068120	COASY	TRUE	FALSE
chr17	42565658	G	T	ENST00000393818	ENSG00000068120	COASY	TRUE	FALSE
chr17	42565665	A	T	ENST00000393818	ENSG00000068120	COASY	TRUE	TRUE
chr17	42565677	G	T	ENST00000393818	ENSG00000068120	COASY	TRUE	TRUE
chr17	42565695	G	T	ENST00000393818	ENSG00000068120	COASY	TRUE	TRUE
chr17	42565707	C	T	ENST00000393818	ENSG00000068120	COASY	TRUE	TRUE
chr17	42565719	C	T	ENST00000393818	ENSG00000068120	COASY	TRUE	TRUE
chr17	42565725	C	T	ENST00000393818	ENSG00000068120	COASY	TRUE	TRUE
chr17	42565737	C	T	ENST00000393818	ENSG00000068120	COASY	TRUE	TRUE
chr17	42565740	C	T	ENST00000393818	ENSG00000068120	COASY	TRUE	TRUE
chr17	42565749	G	T	ENST00000393818	ENSG00000068120	COASY	TRUE	TRUE
chr17	42565752	C	T	ENST00000393818	ENSG00000068120	COASY	TRUE	TRUE
chr17	42565777	T	A	ENST00000393818	ENSG00000068120	COASY	FALSE	FALSE
chr17	42565780	G	A	ENST00000393818	ENSG00000068120	COASY	FALSE	FALSE
chr17	42565781	G	A	ENST00000393818	ENSG00000068120	COASY	FALSE	FALSE
chr17	42565782	G	T	ENST00000393818	ENSG00000068120	COASY	FALSE	FALSE
chr17	42565797	C	T	ENST00000393818	ENSG00000068120	COASY	FALSE	FALSE
chr17	42565803	C	T	ENST00000393818	ENSG00000068120	COASY	FALSE	FALSE
chr17	42565806	G	A	ENST00000393818	ENSG00000068120	COASY	TRUE	FALSE
chr17	42565806	G	C	ENST00000393818	ENSG00000068120	COASY	TRUE	FALSE
chr17	42565806	G	T	ENST00000393818	ENSG00000068120	COASY	TRUE	FALSE
chr17	42565807	T	A	ENST00000393818	ENSG00000068120	COASY	TRUE	FALSE
chr17	42565807	T	C	ENST00000393818	ENSG00000068120	COASY	FALSE	FALSE
chr17	42565807	T	G	ENST00000393818	ENSG00000068120	COASY	TRUE	FALSE
chr17	42565904	A	C	ENST00000393818	ENSG00000068120	COASY	TRUE	FALSE
chr17	42565904	A	G	ENST00000393818	ENSG00000068120	COASY	TRUE	FALSE
chr17	42565904	A	T	ENST00000393818	ENSG00000068120	COASY	TRUE	FALSE
chr17	42565905	G	A	ENST00000393818	ENSG00000068120	COASY	TRUE	FALSE
chr17	42565905	G	C	ENST00000393818	ENSG00000068120	COASY	TRUE	FALSE
chr17	42565905	G	T	ENST00000393818	ENSG00000068120	COASY	TRUE	FALSE
chr17	42565909	G	T	ENST00000393818	ENSG00000068120	COASY	FALSE	FALSE
chr17	42565912	A	T	ENST00000393818	ENSG00000068120	COASY	FALSE	FALSE
chr17	42565919	G	A	ENST00000393818	ENSG00000068120	COASY	FALSE	FALSE
chr17	42565920	G	A	ENST00000393818	ENSG00000068120	COASY	FALSE	FALSE
chr17	42565928	T	A	ENST00000393818	ENSG00000068120	COASY	FALSE	FALSE
chr17	42565930	C	T	ENST00000393818	ENSG00000068120	COASY	FALSE	FALSE
chr17	42565933	A	T	ENST00000393818	ENSG00000068120	COASY	FALSE	FALSE
chr17	42565945	A	T	ENST00000393818	ENSG00000068120	COASY	FALSE	FALSE
chr17	42565954	C	T	ENST00000393818	ENSG00000068120	COASY	FALSE	FALSE
chr17	42567131	G	T	ENST00000435881	ENSG00000108788	MLX	FALSE	FALSE
chr17	42567149	G	T	ENST00000435881	ENSG00000108788	MLX	FALSE	FALSE
chr17	42567159	G	A	ENST00000435881	ENSG00000108788	MLX	FALSE	FALSE
chr17	42567160	G	A	ENST00000435881	ENSG00000108788	MLX	FALSE	FALSE
chr17	42567164	A	T	ENST00000435881	ENSG00000108788	MLX	FALSE	FALSE
chr17	42567167	G	A	ENST00000435881	ENSG00000108788	MLX	FALSE	FALSE
chr17	42567167	G	C	ENST00000435881	ENSG00000108788	MLX	FALSE	FALSE
chr17	42567167	G	T	ENST00000435881	ENSG00000108788	MLX	FALSE	FALSE
chr17	42567168	C	A	ENST00000435881	ENSG00000108788	MLX	FALSE	FALSE
chr17	42567168	C	G	ENST00000435881	ENSG00000108788	MLX	FALSE	FALSE
chr17	42567168	C	T	ENST00000435881	ENSG00000108788	MLX	FALSE	FALSE
chr17	42567617	A	C	ENST00000435881	ENSG00000108788	MLX	TRUE	FALSE
chr17	42567617	A	G	ENST00000435881	ENSG00000108788	MLX	TRUE	FALSE
chr17	42567617	A	T	ENST00000435881	ENSG00000108788	MLX	TRUE	FALSE
chr17	42567618	G	A	ENST00000435881	ENSG00000108788	MLX	TRUE	FALSE
chr17	42567618	G	C	ENST00000435881	ENSG00000108788	MLX	TRUE	FALSE
chr17	42567618	G	T	ENST00000435881	ENSG00000108788	MLX	TRUE	FALSE
chr17	42567622	G	T	ENST00000435881	ENSG00000108788	MLX	FALSE	FALSE
chr17	42567627	T	A	ENST00000435881	ENSG00000108788	MLX	FALSE	FALSE
chr17	42567627	T	G	ENST00000435881	ENSG00000108788	MLX	FALSE	FALSE
chr17	42567633	C	A	ENST00000435881	ENSG00000108788	MLX	TRUE	FALSE
chr17	42567633	C	G	ENST00000435881	ENSG00000108788	MLX	TRUE	FALSE
chr17	42567656	G	A	ENST00000435881	ENSG00000108788	MLX	TRUE	TRUE
chr17	42567656	G	C	ENST00000435881	ENSG00000108788	MLX	TRUE	TRUE
chr17	42567656	G	T	ENST00000435881	ENSG00000108788	MLX	TRUE	TRUE
chr17	42567657	T	A	ENST00000435881	ENSG00000108788	MLX	TRUE	TRUE
chr17	42567657	T	C	ENST00000435881	ENSG00000108788	MLX	FALSE	FALSE
chr17	42567657	T	G	ENST00000435881	ENSG00000108788	MLX	TRUE	TRUE
chr17	42568468	A	C	ENST00000435881	ENSG00000108788	MLX	TRUE	FALSE
chr17	42568468	A	G	ENST00000435881	ENSG00000108788	MLX	TRUE	FALSE
chr17	42568468	A	T	ENST00000435881	ENSG00000108788	MLX	TRUE	FALSE
chr17	42568469	G	A	ENST00000435881	ENSG00000108788	MLX	TRUE	FALSE
chr17	42568469	G	C	ENST00000435881	ENSG00000108788	MLX	TRUE	FALSE
chr17	42568469	G	T	ENST00000435881	ENSG00000108788	MLX	TRUE	FALSE
chr17	42568481	G	T	ENST00000435881	ENSG00000108788	MLX	TRUE	TRUE
chr17	42568493	A	T	ENST00000435881	ENSG00000108788	MLX	TRUE	TRUE
chr17	42568511	A	T	ENST00000435881	ENSG00000108788	MLX	TRUE	TRUE
chr17	42568560	G	A	ENST00000435881	ENSG00000108788	MLX	TRUE	FALSE
chr17	42568560	G	C	ENST00000435881	ENSG00000108788	MLX	TRUE	FALSE
chr17	42568560	G	T	ENST00000435881	ENSG00000108788	MLX	TRUE	FALSE
chr17	42568561	T	A	ENST00000435881	ENSG00000108788	MLX	TRUE	FALSE
chr17	42568561	T	C	ENST00000435881	ENSG00000108788	MLX	TRUE	FALSE
chr17	42568561	T	G	ENST00000435881	ENSG00000108788	MLX	TRUE	FALSE
chr17	42568835	A	C	ENST00000435881	ENSG00000108788	MLX	TRUE	FALSE
chr17	42568835	A	G	ENST00000435881	ENSG00000108788	MLX	TRUE	FALSE
chr17	42568835	A	T	ENST00000435881	ENSG00000108788	MLX	TRUE	TRUE
chr17	42568836	G	A	ENST00000435881	ENSG00000108788	MLX	TRUE	FALSE
chr17	42568836	G	C	ENST00000435881	ENSG00000108788	MLX	TRUE	FALSE
chr17	42568836	G	T	ENST00000435881	ENSG00000108788	MLX	TRUE	FALSE
chr17	42568842	G	T	ENST00000435881	ENSG00000108788	MLX	TRUE	TRUE
chr17	42568856	C	A	ENST00000435881	ENSG00000108788	MLX	TRUE	TRUE
chr17	42568856	C	G	ENST00000435881	ENSG00000108788	MLX	TRUE	TRUE
chr17	42568860	C	T	ENST00000435881	ENSG00000108788	MLX	TRUE	TRUE
chr17	42568863	G	T	ENST00000435881	ENSG00000108788	MLX	TRUE	TRUE
chr17	42568871	C	A	ENST00000435881	ENSG00000108788	MLX	TRUE	TRUE
chr17	42568871	C	G	ENST00000435881	ENSG00000108788	MLX	TRUE	TRUE
chr17	42568872	A	T	ENST00000435881	ENSG00000108788	MLX	TRUE	TRUE
chr17	42568875	G	T	ENST00000435881	ENSG00000108788	MLX	TRUE	TRUE
chr17	42568883	C	A	ENST00000435881	ENSG00000108788	MLX	TRUE	TRUE
chr17	42568883	C	G	ENST00000435881	ENSG00000108788	MLX	TRUE	TRUE
chr17	42568884	A	T	ENST00000435881	ENSG00000108788	MLX	TRUE	TRUE
chr17	42568911	C	T	ENST00000435881	ENSG00000108788	MLX	TRUE	TRUE
chr17	42568917	G	T	ENST00000435881	ENSG00000108788	MLX	TRUE	TRUE
chr17	42568920	C	T	ENST00000435881	ENSG00000108788	MLX	TRUE	TRUE
chr17	42568923	A	T	ENST00000435881	ENSG00000108788	MLX	TRUE	TRUE
chr17	42568941	A	T	ENST00000435881	ENSG00000108788	MLX	TRUE	TRUE
chr17	42568944	G	A	ENST00000435881	ENSG00000108788	MLX	TRUE	TRUE
chr17	42568944	G	C	ENST00000435881	ENSG00000108788	MLX	TRUE	TRUE
chr17	42568944	G	T	ENST00000435881	ENSG00000108788	MLX	TRUE	TRUE
chr17	42568945	T	A	ENST00000435881	ENSG00000108788	MLX	TRUE	TRUE
chr17	42568945	T	C	ENST00000435881	ENSG00000108788	MLX	TRUE	FALSE
chr17	42568945	T	G	ENST00000435881	ENSG00000108788	MLX	TRUE	TRUE
chr17	42569202	A	C	ENST00000435881	ENSG00000108788	MLX	TRUE	TRUE
chr17	42569202	A	G	ENST00000435881	ENSG00000108788	MLX	TRUE	TRUE
chr17	42569202	A	T	ENST00000435881	ENSG00000108788	MLX	TRUE	TRUE
chr17	42569203	G	A	ENST00000435881	ENSG00000108788	MLX	TRUE	TRUE
chr17	42569203	G	C	ENST00000435881	ENSG00000108788	MLX	TRUE	TRUE
chr17	42569203	G	T	ENST00000435881	ENSG00000108788	MLX	TRUE	TRUE
chr17	42569204	A	T	ENST00000435881	ENSG00000108788	MLX	TRUE	TRUE
chr17	42569212	T	A	ENST00000435881	ENSG00000108788	MLX	TRUE	TRUE
chr17	42569212	T	G	ENST00000435881	ENSG00000108788	MLX	TRUE	TRUE
chr17	42569222	C	T	ENST00000435881	ENSG00000108788	MLX	TRUE	TRUE
chr17	42569242	C	A	ENST00000435881	ENSG00000108788	MLX	TRUE	TRUE
chr17	42569243	C	T	ENST00000435881	ENSG00000108788	MLX	TRUE	TRUE
chr17	42569246	C	T	ENST00000435881	ENSG00000108788	MLX	TRUE	TRUE
chr17	42569249	C	T	ENST00000435881	ENSG00000108788	MLX	TRUE	TRUE
chr17	42569270	C	T	ENST00000435881	ENSG00000108788	MLX	TRUE	TRUE
chr17	42569273	A	T	ENST00000435881	ENSG00000108788	MLX	TRUE	TRUE
chr17	42569282	A	T	ENST00000435881	ENSG00000108788	MLX	TRUE	TRUE
chr17	42569297	C	T	ENST00000435881	ENSG00000108788	MLX	TRUE	TRUE
chr17	42569300	A	T	ENST00000435881	ENSG00000108788	MLX	TRUE	TRUE
chr17	42569304	G	A	ENST00000435881	ENSG00000108788	MLX	TRUE	FALSE
chr17	42569304	G	C	ENST00000435881	ENSG00000108788	MLX	TRUE	FALSE
chr17	42569304	G	T	ENST00000435881	ENSG00000108788	MLX	TRUE	FALSE
chr17	42569305	T	A	ENST00000435881	ENSG00000108788	MLX	TRUE	FALSE
chr17	42569305	T	C	ENST00000435881	ENSG00000108788	MLX	TRUE	FALSE
chr17	42569305	T	G	ENST00000435881	ENSG00000108788	MLX	TRUE	FALSE
chr17	42569505	A	C	ENST00000435881	ENSG00000108788	MLX	TRUE	TRUE
chr17	42569505	A	G	ENST00000435881	ENSG00000108788	MLX	TRUE	TRUE
chr17	42569505	A	T	ENST00000435881	ENSG00000108788	MLX	TRUE	TRUE
chr17	42569506	G	A	ENST00000435881	ENSG00000108788	MLX	TRUE	TRUE
chr17	42569506	G	C	ENST00000435881	ENSG00000108788	MLX	TRUE	TRUE
chr17	42569506	G	T	ENST00000435881	ENSG00000108788	MLX	TRUE	TRUE
chr17	42569517	C	A	ENST00000435881	ENSG00000108788	MLX	TRUE	TRUE
chr17	42569517	C	G	ENST00000435881	ENSG00000108788	MLX	TRUE	TRUE
chr17	42569521	C	T	ENST00000435881	ENSG00000108788	MLX	TRUE	TRUE
chr17	42569528	T	A	ENST00000435881	ENSG00000108788	MLX	TRUE	TRUE
chr17	42569533	A	T	ENST00000435881	ENSG00000108788	MLX	TRUE	TRUE
chr17	42569536	G	T	ENST00000435881	ENSG00000108788	MLX	TRUE	TRUE
chr17	42569539	A	T	ENST00000435881	ENSG00000108788	MLX	TRUE	TRUE
chr17	42569542	A	T	ENST00000435881	ENSG00000108788	MLX	TRUE	TRUE
chr17	42569545	A	T	ENST00000435881	ENSG00000108788	MLX	TRUE	TRUE
chr17	42569548	C	T	ENST00000435881	ENSG00000108788	MLX	TRUE	TRUE
chr17	42569551	G	T	ENST00000435881	ENSG00000108788	MLX	TRUE	TRUE
chr17	42569554	G	T	ENST00000435881	ENSG00000108788	MLX	TRUE	TRUE
chr17	42569557	G	T	ENST00000435881	ENSG00000108788	MLX	TRUE	TRUE
chr17	42569570	T	A	ENST00000435881	ENSG00000108788	MLX	TRUE	TRUE
chr17	42569570	T	G	ENST00000435881	ENSG00000108788	MLX	TRUE	TRUE
chr17	42569575	A	T	ENST00000435881	ENSG00000108788	MLX	TRUE	TRUE
chr17	42569593	A	T	ENST00000435881	ENSG00000108788	MLX	TRUE	TRUE
chr17	42569602	A	T	ENST00000435881	ENSG00000108788	MLX	TRUE	TRUE
chr17	42569607	G	A	ENST00000435881	ENSG00000108788	MLX	TRUE	TRUE
chr17	42569607	G	C	ENST00000435881	ENSG00000108788	MLX	TRUE	TRUE
chr17	42569607	G	T	ENST00000435881	ENSG00000108788	MLX	TRUE	TRUE
chr17	42569608	T	A	ENST00000435881	ENSG00000108788	MLX	TRUE	TRUE
chr17	42569608	T	C	ENST00000435881	ENSG00000108788	MLX	TRUE	FALSE
chr17	42569608	T	G	ENST00000435881	ENSG00000108788	MLX	TRUE	TRUE
chr17	42569980	A	C	ENST00000435881	ENSG00000108788	MLX	TRUE	FALSE
chr17	42569980	A	G	ENST00000435881	ENSG00000108788	MLX	TRUE	FALSE
chr17	42569980	A	T	ENST00000435881	ENSG00000108788	MLX	TRUE	FALSE
chr17	42569981	G	A	ENST00000435881	ENSG00000108788	MLX	TRUE	FALSE
chr17	42569981	G	C	ENST00000435881	ENSG00000108788	MLX	TRUE	FALSE
chr17	42569981	G	T	ENST00000435881	ENSG00000108788	MLX	TRUE	FALSE
chr17	42569988	T	A	ENST00000435881	ENSG00000108788	MLX	TRUE	TRUE
chr17	42569988	T	G	ENST00000435881	ENSG00000108788	MLX	TRUE	TRUE
chr17	42569989	G	T	ENST00000435881	ENSG00000108788	MLX	TRUE	TRUE
chr17	42569992	C	T	ENST00000435881	ENSG00000108788	MLX	TRUE	TRUE
chr17	42570001	A	T	ENST00000435881	ENSG00000108788	MLX	TRUE	TRUE
chr17	42570010	C	T	ENST00000435881	ENSG00000108788	MLX	TRUE	TRUE
chr17	42570025	G	T	ENST00000435881	ENSG00000108788	MLX	TRUE	TRUE
chr17	42570031	G	T	ENST00000435881	ENSG00000108788	MLX	TRUE	TRUE
chr17	42570037	C	T	ENST00000435881	ENSG00000108788	MLX	TRUE	TRUE
chr17	42570049	C	T	ENST00000435881	ENSG00000108788	MLX	TRUE	TRUE
chr17	42570055	A	T	ENST00000435881	ENSG00000108788	MLX	TRUE	TRUE
chr17	42570070	C	T	ENST00000435881	ENSG00000108788	MLX	TRUE	TRUE
chr17	42570094	C	T	ENST00000435881	ENSG00000108788	MLX	TRUE	TRUE
chr17	42570116	C	A	ENST00000435881	ENSG00000108788	MLX	TRUE	TRUE
chr17	42570116	C	G	ENST00000435881	ENSG00000108788	MLX	TRUE	TRUE
chr17	42570130	C	T	ENST00000435881	ENSG00000108788	MLX	TRUE	TRUE
chr17	42570133	G	T	ENST00000435881	ENSG00000108788	MLX	FALSE	FALSE
chr17	42570140	C	A	ENST00000435881	ENSG00000108788	MLX	FALSE	FALSE
chr17	42570140	C	G	ENST00000435881	ENSG00000108788	MLX	FALSE	FALSE
chr17	42570147	T	A	ENST00000435881	ENSG00000108788	MLX	FALSE	FALSE
chr17	42570158	G	A	ENST00000435881	ENSG00000108788	MLX	FALSE	FALSE
chr17	42570159	G	A	ENST00000435881	ENSG00000108788	MLX	FALSE	FALSE
chr17	42570163	G	T	ENST00000435881	ENSG00000108788	MLX	FALSE	FALSE
chr17	42570166	G	T	ENST00000435881	ENSG00000108788	MLX	FALSE	FALSE
chr17	42570174	T	A	ENST00000435881	ENSG00000108788	MLX	FALSE	FALSE
chr17	42570175	A	T	ENST00000435881	ENSG00000108788	MLX	FALSE	FALSE
chr17	42570181	C	T	ENST00000435881	ENSG00000108788	MLX	FALSE	FALSE
chr17	42570184	G	A	ENST00000435881	ENSG00000108788	MLX	TRUE	FALSE
chr17	42570184	G	C	ENST00000435881	ENSG00000108788	MLX	TRUE	TRUE
chr17	42570184	G	T	ENST00000435881	ENSG00000108788	MLX	TRUE	TRUE
chr17	42570185	T	A	ENST00000435881	ENSG00000108788	MLX	TRUE	FALSE
chr17	42570185	T	C	ENST00000435881	ENSG00000108788	MLX	TRUE	FALSE
chr17	42570185	T	G	ENST00000435881	ENSG00000108788	MLX	TRUE	TRUE
chr17	42571545	A	C	ENST00000435881	ENSG00000108788	MLX	TRUE	FALSE
chr17	42571545	A	G	ENST00000435881	ENSG00000108788	MLX	TRUE	FALSE
chr17	42571545	A	T	ENST00000435881	ENSG00000108788	MLX	TRUE	FALSE
chr17	42571546	G	A	ENST00000435881	ENSG00000108788	MLX	TRUE	FALSE
chr17	42571546	G	C	ENST00000435881	ENSG00000108788	MLX	TRUE	FALSE
chr17	42571546	G	T	ENST00000435881	ENSG00000108788	MLX	TRUE	FALSE
chr17	42571556	G	T	ENST00000435881	ENSG00000108788	MLX	FALSE	FALSE
chr17	42571580	C	T	ENST00000435881	ENSG00000108788	MLX	FALSE	FALSE
chr17	42571584	T	A	ENST00000435881	ENSG00000108788	MLX	FALSE	FALSE
chr17	42571586	A	T	ENST00000435881	ENSG00000108788	MLX	FALSE	FALSE
chr17	42571592	C	T	ENST00000435881	ENSG00000108788	MLX	FALSE	FALSE
chr17	42571600	C	A	ENST00000435881	ENSG00000108788	MLX	FALSE	FALSE
chr17	42571600	C	G	ENST00000435881	ENSG00000108788	MLX	FALSE	FALSE
chr17	42572992	G	C	ENST00000393795	ENSG00000131470	PSMC3IP	FALSE	FALSE
chr17	42572992	G	T	ENST00000393795	ENSG00000131470	PSMC3IP	FALSE	FALSE
chr17	42573000	C	A	ENST00000393795	ENSG00000131470	PSMC3IP	FALSE	FALSE
chr17	42573009	C	A	ENST00000393795	ENSG00000131470	PSMC3IP	FALSE	FALSE
chr17	42573021	C	A	ENST00000393795	ENSG00000131470	PSMC3IP	FALSE	FALSE
chr17	42573024	C	A	ENST00000393795	ENSG00000131470	PSMC3IP	FALSE	FALSE
chr17	42573025	C	A	ENST00000393795	ENSG00000131470	PSMC3IP	TRUE	FALSE
chr17	42573025	C	G	ENST00000393795	ENSG00000131470	PSMC3IP	TRUE	FALSE
chr17	42573025	C	T	ENST00000393795	ENSG00000131470	PSMC3IP	TRUE	FALSE
chr17	42573026	T	A	ENST00000393795	ENSG00000131470	PSMC3IP	TRUE	FALSE
chr17	42573026	T	C	ENST00000393795	ENSG00000131470	PSMC3IP	TRUE	FALSE
chr17	42573026	T	G	ENST00000393795	ENSG00000131470	PSMC3IP	TRUE	FALSE
chr17	42573105	A	C	ENST00000393795	ENSG00000131470	PSMC3IP	TRUE	FALSE
chr17	42573105	A	G	ENST00000393795	ENSG00000131470	PSMC3IP	TRUE	FALSE
chr17	42573105	A	T	ENST00000393795	ENSG00000131470	PSMC3IP	TRUE	FALSE
chr17	42573106	C	A	ENST00000393795	ENSG00000131470	PSMC3IP	TRUE	FALSE
chr17	42573106	C	G	ENST00000393795	ENSG00000131470	PSMC3IP	TRUE	FALSE
chr17	42573106	C	T	ENST00000393795	ENSG00000131470	PSMC3IP	TRUE	FALSE
chr17	42573115	G	A	ENST00000393795	ENSG00000131470	PSMC3IP	FALSE	FALSE
chr17	42573118	T	A	ENST00000393795	ENSG00000131470	PSMC3IP	FALSE	FALSE
chr17	42573121	T	A	ENST00000393795	ENSG00000131470	PSMC3IP	FALSE	FALSE
chr17	42573127	T	A	ENST00000393795	ENSG00000131470	PSMC3IP	FALSE	FALSE
chr17	42573131	G	C	ENST00000393795	ENSG00000131470	PSMC3IP	FALSE	FALSE
chr17	42573131	G	T	ENST00000393795	ENSG00000131470	PSMC3IP	FALSE	FALSE
chr17	42573136	C	A	ENST00000393795	ENSG00000131470	PSMC3IP	FALSE	FALSE
chr17	42573139	C	A	ENST00000393795	ENSG00000131470	PSMC3IP	FALSE	FALSE
chr17	42573160	C	A	ENST00000393795	ENSG00000131470	PSMC3IP	TRUE	TRUE
chr17	42573167	C	A	ENST00000393795	ENSG00000131470	PSMC3IP	TRUE	FALSE
chr17	42573167	C	G	ENST00000393795	ENSG00000131470	PSMC3IP	TRUE	FALSE
chr17	42573167	C	T	ENST00000393795	ENSG00000131470	PSMC3IP	TRUE	FALSE
chr17	42573168	T	A	ENST00000393795	ENSG00000131470	PSMC3IP	TRUE	FALSE
chr17	42573168	T	C	ENST00000393795	ENSG00000131470	PSMC3IP	TRUE	FALSE
chr17	42573168	T	G	ENST00000393795	ENSG00000131470	PSMC3IP	TRUE	FALSE
chr17	42573309	A	C	ENST00000393795	ENSG00000131470	PSMC3IP	TRUE	FALSE
chr17	42573309	A	G	ENST00000393795	ENSG00000131470	PSMC3IP	TRUE	FALSE
chr17	42573309	A	T	ENST00000393795	ENSG00000131470	PSMC3IP	TRUE	FALSE
chr17	42573310	C	A	ENST00000393795	ENSG00000131470	PSMC3IP	TRUE	FALSE
chr17	42573310	C	G	ENST00000393795	ENSG00000131470	PSMC3IP	TRUE	FALSE
chr17	42573310	C	T	ENST00000393795	ENSG00000131470	PSMC3IP	TRUE	FALSE
chr17	42573319	T	A	ENST00000393795	ENSG00000131470	PSMC3IP	TRUE	TRUE
chr17	42573325	T	A	ENST00000393795	ENSG00000131470	PSMC3IP	TRUE	TRUE
chr17	42573329	C	T	ENST00000393795	ENSG00000131470	PSMC3IP	TRUE	TRUE
chr17	42573330	C	T	ENST00000393795	ENSG00000131470	PSMC3IP	TRUE	TRUE
chr17	42573334	C	A	ENST00000393795	ENSG00000131470	PSMC3IP	TRUE	TRUE
chr17	42573337	T	A	ENST00000393795	ENSG00000131470	PSMC3IP	TRUE	TRUE
chr17	42573338	A	T	ENST00000393795	ENSG00000131470	PSMC3IP	TRUE	TRUE
chr17	42573341	G	C	ENST00000393795	ENSG00000131470	PSMC3IP	TRUE	TRUE
chr17	42573341	G	T	ENST00000393795	ENSG00000131470	PSMC3IP	TRUE	TRUE
chr17	42573346	T	A	ENST00000393795	ENSG00000131470	PSMC3IP	TRUE	TRUE
chr17	42573349	G	A	ENST00000393795	ENSG00000131470	PSMC3IP	TRUE	TRUE
chr17	42573355	C	A	ENST00000393795	ENSG00000131470	PSMC3IP	TRUE	TRUE
chr17	42573358	T	A	ENST00000393795	ENSG00000131470	PSMC3IP	TRUE	TRUE
chr17	42573359	G	C	ENST00000393795	ENSG00000131470	PSMC3IP	TRUE	TRUE
chr17	42573359	G	T	ENST00000393795	ENSG00000131470	PSMC3IP	TRUE	TRUE
chr17	42573365	C	A	ENST00000393795	ENSG00000131470	PSMC3IP	TRUE	FALSE
chr17	42573365	C	G	ENST00000393795	ENSG00000131470	PSMC3IP	TRUE	FALSE
chr17	42573365	C	T	ENST00000393795	ENSG00000131470	PSMC3IP	TRUE	FALSE
chr17	42573366	T	A	ENST00000393795	ENSG00000131470	PSMC3IP	TRUE	FALSE
chr17	42573366	T	C	ENST00000393795	ENSG00000131470	PSMC3IP	TRUE	FALSE
chr17	42573366	T	G	ENST00000393795	ENSG00000131470	PSMC3IP	TRUE	FALSE
chr17	42573476	A	C	ENST00000393795	ENSG00000131470	PSMC3IP	TRUE	FALSE
chr17	42573476	A	G	ENST00000393795	ENSG00000131470	PSMC3IP	TRUE	FALSE
chr17	42573476	A	T	ENST00000393795	ENSG00000131470	PSMC3IP	TRUE	FALSE
chr17	42573477	C	A	ENST00000393795	ENSG00000131470	PSMC3IP	TRUE	FALSE
chr17	42573477	C	G	ENST00000393795	ENSG00000131470	PSMC3IP	TRUE	FALSE
chr17	42573477	C	T	ENST00000393795	ENSG00000131470	PSMC3IP	TRUE	FALSE
chr17	42573480	G	A	ENST00000393795	ENSG00000131470	PSMC3IP	TRUE	TRUE
chr17	42573483	C	A	ENST00000393795	ENSG00000131470	PSMC3IP	TRUE	TRUE
chr17	42573486	T	A	ENST00000393795	ENSG00000131470	PSMC3IP	TRUE	TRUE
chr17	42573489	C	A	ENST00000393795	ENSG00000131470	PSMC3IP	TRUE	TRUE
chr17	42573492	C	A	ENST00000393795	ENSG00000131470	PSMC3IP	TRUE	TRUE
chr17	42573519	T	A	ENST00000393795	ENSG00000131470	PSMC3IP	TRUE	TRUE
chr17	42573528	T	A	ENST00000393795	ENSG00000131470	PSMC3IP	TRUE	TRUE
chr17	42573530	A	T	ENST00000393795	ENSG00000131470	PSMC3IP	TRUE	TRUE
chr17	42573534	T	A	ENST00000393795	ENSG00000131470	PSMC3IP	TRUE	TRUE
chr17	42573537	C	A	ENST00000393795	ENSG00000131470	PSMC3IP	TRUE	TRUE
chr17	42573540	T	A	ENST00000393795	ENSG00000131470	PSMC3IP	TRUE	TRUE
chr17	42573541	G	C	ENST00000393795	ENSG00000131470	PSMC3IP	TRUE	TRUE
chr17	42573541	G	T	ENST00000393795	ENSG00000131470	PSMC3IP	TRUE	TRUE
chr17	42573550	G	T	ENST00000393795	ENSG00000131470	PSMC3IP	TRUE	TRUE
chr17	42573555	C	A	ENST00000393795	ENSG00000131470	PSMC3IP	TRUE	TRUE
chr17	42573558	T	A	ENST00000393795	ENSG00000131470	PSMC3IP	TRUE	TRUE
chr17	42573561	T	A	ENST00000393795	ENSG00000131470	PSMC3IP	TRUE	TRUE
chr17	42573563	A	C	ENST00000393795	ENSG00000131470	PSMC3IP	TRUE	TRUE
chr17	42573563	A	T	ENST00000393795	ENSG00000131470	PSMC3IP	TRUE	TRUE
chr17	42573567	C	A	ENST00000393795	ENSG00000131470	PSMC3IP	TRUE	TRUE
chr17	42573570	G	A	ENST00000393795	ENSG00000131470	PSMC3IP	TRUE	TRUE
chr17	42573576	C	A	ENST00000393795	ENSG00000131470	PSMC3IP	TRUE	TRUE
chr17	42573579	T	A	ENST00000393795	ENSG00000131470	PSMC3IP	TRUE	TRUE
chr17	42573582	G	A	ENST00000393795	ENSG00000131470	PSMC3IP	TRUE	TRUE
chr17	42573588	C	A	ENST00000393795	ENSG00000131470	PSMC3IP	TRUE	TRUE
chr17	42573611	A	C	ENST00000393795	ENSG00000131470	PSMC3IP	TRUE	TRUE
chr17	42573611	A	T	ENST00000393795	ENSG00000131470	PSMC3IP	TRUE	TRUE
chr17	42573615	C	A	ENST00000393795	ENSG00000131470	PSMC3IP	TRUE	TRUE
chr17	42573618	T	A	ENST00000393795	ENSG00000131470	PSMC3IP	TRUE	TRUE
chr17	42573624	C	A	ENST00000393795	ENSG00000131470	PSMC3IP	TRUE	FALSE
chr17	42573624	C	G	ENST00000393795	ENSG00000131470	PSMC3IP	TRUE	FALSE
chr17	42573624	C	T	ENST00000393795	ENSG00000131470	PSMC3IP	TRUE	FALSE
chr17	42573625	T	A	ENST00000393795	ENSG00000131470	PSMC3IP	TRUE	FALSE
chr17	42573625	T	C	ENST00000393795	ENSG00000131470	PSMC3IP	TRUE	FALSE
chr17	42573625	T	G	ENST00000393795	ENSG00000131470	PSMC3IP	TRUE	FALSE
chr17	42574097	A	C	ENST00000393795	ENSG00000131470	PSMC3IP	TRUE	FALSE
chr17	42574097	A	G	ENST00000393795	ENSG00000131470	PSMC3IP	TRUE	FALSE
chr17	42574097	A	T	ENST00000393795	ENSG00000131470	PSMC3IP	TRUE	FALSE
chr17	42574098	C	A	ENST00000393795	ENSG00000131470	PSMC3IP	TRUE	FALSE
chr17	42574098	C	G	ENST00000393795	ENSG00000131470	PSMC3IP	TRUE	FALSE
chr17	42574098	C	T	ENST00000393795	ENSG00000131470	PSMC3IP	TRUE	FALSE
chr17	42574099	C	A	ENST00000393795	ENSG00000131470	PSMC3IP	TRUE	TRUE
chr17	42574105	C	A	ENST00000393795	ENSG00000131470	PSMC3IP	TRUE	TRUE
chr17	42574109	G	C	ENST00000393795	ENSG00000131470	PSMC3IP	TRUE	TRUE
chr17	42574109	G	T	ENST00000393795	ENSG00000131470	PSMC3IP	TRUE	TRUE
chr17	42574115	G	T	ENST00000393795	ENSG00000131470	PSMC3IP	TRUE	TRUE
chr17	42574123	G	A	ENST00000393795	ENSG00000131470	PSMC3IP	TRUE	TRUE
chr17	42574126	G	A	ENST00000393795	ENSG00000131470	PSMC3IP	TRUE	TRUE
chr17	42574128	A	T	ENST00000393795	ENSG00000131470	PSMC3IP	TRUE	TRUE
chr17	42574135	G	A	ENST00000393795	ENSG00000131470	PSMC3IP	TRUE	TRUE
chr17	42574141	T	A	ENST00000393795	ENSG00000131470	PSMC3IP	TRUE	TRUE
chr17	42574162	T	A	ENST00000393795	ENSG00000131470	PSMC3IP	TRUE	TRUE
chr17	42574177	G	A	ENST00000393795	ENSG00000131470	PSMC3IP	TRUE	TRUE
chr17	42574207	G	A	ENST00000393795	ENSG00000131470	PSMC3IP	TRUE	TRUE
chr17	42574211	C	A	ENST00000393795	ENSG00000131470	PSMC3IP	TRUE	FALSE
chr17	42574211	C	G	ENST00000393795	ENSG00000131470	PSMC3IP	TRUE	FALSE
chr17	42574211	C	T	ENST00000393795	ENSG00000131470	PSMC3IP	TRUE	FALSE
chr17	42574212	T	A	ENST00000393795	ENSG00000131470	PSMC3IP	TRUE	FALSE
chr17	42574212	T	C	ENST00000393795	ENSG00000131470	PSMC3IP	TRUE	FALSE
chr17	42574212	T	G	ENST00000393795	ENSG00000131470	PSMC3IP	TRUE	FALSE
chr17	42577211	A	C	ENST00000393795	ENSG00000131470	PSMC3IP	TRUE	FALSE
chr17	42577211	A	G	ENST00000393795	ENSG00000131470	PSMC3IP	TRUE	FALSE
chr17	42577211	A	T	ENST00000393795	ENSG00000131470	PSMC3IP	TRUE	FALSE
chr17	42577212	C	A	ENST00000393795	ENSG00000131470	PSMC3IP	TRUE	FALSE
chr17	42577212	C	G	ENST00000393795	ENSG00000131470	PSMC3IP	TRUE	FALSE
chr17	42577212	C	T	ENST00000393795	ENSG00000131470	PSMC3IP	TRUE	FALSE
chr17	42577215	G	A	ENST00000393795	ENSG00000131470	PSMC3IP	TRUE	TRUE
chr17	42577225	A	C	ENST00000393795	ENSG00000131470	PSMC3IP	TRUE	TRUE
chr17	42577225	A	T	ENST00000393795	ENSG00000131470	PSMC3IP	TRUE	TRUE
chr17	42577233	T	A	ENST00000393795	ENSG00000131470	PSMC3IP	TRUE	TRUE
chr17	42577236	G	A	ENST00000393795	ENSG00000131470	PSMC3IP	TRUE	TRUE
chr17	42577239	T	A	ENST00000393795	ENSG00000131470	PSMC3IP	TRUE	TRUE
chr17	42577243	G	C	ENST00000393795	ENSG00000131470	PSMC3IP	TRUE	TRUE
chr17	42577243	G	T	ENST00000393795	ENSG00000131470	PSMC3IP	TRUE	TRUE
chr17	42577251	T	A	ENST00000393795	ENSG00000131470	PSMC3IP	TRUE	TRUE
chr17	42577254	C	A	ENST00000393795	ENSG00000131470	PSMC3IP	TRUE	TRUE
chr17	42577257	T	A	ENST00000393795	ENSG00000131470	PSMC3IP	TRUE	TRUE
chr17	42577263	T	A	ENST00000393795	ENSG00000131470	PSMC3IP	TRUE	TRUE
chr17	42577269	G	A	ENST00000393795	ENSG00000131470	PSMC3IP	TRUE	TRUE
chr17	42577272	G	A	ENST00000393795	ENSG00000131470	PSMC3IP	TRUE	TRUE
chr17	42577281	G	A	ENST00000393795	ENSG00000131470	PSMC3IP	TRUE	TRUE
chr17	42577284	C	A	ENST00000393795	ENSG00000131470	PSMC3IP	TRUE	TRUE
chr17	42577293	T	A	ENST00000393795	ENSG00000131470	PSMC3IP	TRUE	TRUE
chr17	42577303	C	A	ENST00000393795	ENSG00000131470	PSMC3IP	TRUE	FALSE
chr17	42577303	C	G	ENST00000393795	ENSG00000131470	PSMC3IP	TRUE	FALSE
chr17	42577303	C	T	ENST00000393795	ENSG00000131470	PSMC3IP	TRUE	FALSE
chr17	42577304	T	A	ENST00000393795	ENSG00000131470	PSMC3IP	TRUE	FALSE
chr17	42577304	T	C	ENST00000393795	ENSG00000131470	PSMC3IP	TRUE	FALSE
chr17	42577304	T	G	ENST00000393795	ENSG00000131470	PSMC3IP	TRUE	FALSE
chr17	42577459	A	C	ENST00000393795	ENSG00000131470	PSMC3IP	TRUE	FALSE
chr17	42577459	A	G	ENST00000393795	ENSG00000131470	PSMC3IP	TRUE	FALSE
chr17	42577459	A	T	ENST00000393795	ENSG00000131470	PSMC3IP	TRUE	FALSE
chr17	42577460	C	A	ENST00000393795	ENSG00000131470	PSMC3IP	TRUE	FALSE
chr17	42577460	C	G	ENST00000393795	ENSG00000131470	PSMC3IP	TRUE	FALSE
chr17	42577460	C	T	ENST00000393795	ENSG00000131470	PSMC3IP	TRUE	FALSE
chr17	42577466	T	A	ENST00000393795	ENSG00000131470	PSMC3IP	TRUE	TRUE
chr17	42577475	C	A	ENST00000393795	ENSG00000131470	PSMC3IP	TRUE	TRUE
chr17	42577481	C	A	ENST00000393795	ENSG00000131470	PSMC3IP	TRUE	TRUE
chr17	42577487	G	A	ENST00000393795	ENSG00000131470	PSMC3IP	TRUE	TRUE
chr17	42577508	G	A	ENST00000393795	ENSG00000131470	PSMC3IP	TRUE	TRUE
chr17	42577515	G	C	ENST00000393795	ENSG00000131470	PSMC3IP	TRUE	TRUE
chr17	42577515	G	T	ENST00000393795	ENSG00000131470	PSMC3IP	TRUE	TRUE
chr17	42577529	G	A	ENST00000393795	ENSG00000131470	PSMC3IP	TRUE	FALSE
chr17	42577532	C	A	ENST00000393795	ENSG00000131470	PSMC3IP	TRUE	FALSE
chr17	42577535	G	A	ENST00000393795	ENSG00000131470	PSMC3IP	TRUE	FALSE
chr17	42577539	G	C	ENST00000393795	ENSG00000131470	PSMC3IP	TRUE	FALSE
chr17	42577539	G	T	ENST00000393795	ENSG00000131470	PSMC3IP	TRUE	FALSE
chr17	42577562	C	A	ENST00000393795	ENSG00000131470	PSMC3IP	TRUE	FALSE
chr17	42577562	C	G	ENST00000393795	ENSG00000131470	PSMC3IP	TRUE	FALSE
chr17	42577562	C	T	ENST00000393795	ENSG00000131470	PSMC3IP	TRUE	FALSE
chr17	42577563	T	A	ENST00000393795	ENSG00000131470	PSMC3IP	TRUE	FALSE
chr17	42577563	T	C	ENST00000393795	ENSG00000131470	PSMC3IP	TRUE	FALSE
chr17	42577563	T	G	ENST00000393795	ENSG00000131470	PSMC3IP	TRUE	FALSE
chr17	42577651	A	C	ENST00000393795	ENSG00000131470	PSMC3IP	TRUE	FALSE
chr17	42577651	A	G	ENST00000393795	ENSG00000131470	PSMC3IP	TRUE	FALSE
chr17	42577651	A	T	ENST00000393795	ENSG00000131470	PSMC3IP	TRUE	FALSE
chr17	42577652	C	A	ENST00000393795	ENSG00000131470	PSMC3IP	TRUE	FALSE
chr17	42577652	C	G	ENST00000393795	ENSG00000131470	PSMC3IP	TRUE	FALSE
chr17	42577652	C	T	ENST00000393795	ENSG00000131470	PSMC3IP	TRUE	FALSE
chr17	42577656	C	A	ENST00000393795	ENSG00000131470	PSMC3IP	FALSE	FALSE
chr17	42577668	C	A	ENST00000393795	ENSG00000131470	PSMC3IP	FALSE	FALSE
chr17	42577680	T	A	ENST00000393795	ENSG00000131470	PSMC3IP	FALSE	FALSE
chr17	42581845	G	A	ENST00000309428	ENSG00000141699	RETREG3	FALSE	FALSE
chr17	42581854	C	A	ENST00000309428	ENSG00000141699	RETREG3	FALSE	FALSE
chr17	42581856	G	T	ENST00000309428	ENSG00000141699	RETREG3	FALSE	FALSE
chr17	42581860	G	A	ENST00000309428	ENSG00000141699	RETREG3	FALSE	FALSE
chr17	42581872	C	A	ENST00000309428	ENSG00000141699	RETREG3	FALSE	FALSE
chr17	42581887	C	A	ENST00000309428	ENSG00000141699	RETREG3	FALSE	FALSE
chr17	42581907	G	C	ENST00000309428	ENSG00000141699	RETREG3	FALSE	FALSE
chr17	42581907	G	T	ENST00000309428	ENSG00000141699	RETREG3	FALSE	FALSE
chr17	42581932	T	A	ENST00000309428	ENSG00000141699	RETREG3	FALSE	FALSE
chr17	42581941	T	A	ENST00000309428	ENSG00000141699	RETREG3	FALSE	FALSE
chr17	42581944	G	A	ENST00000309428	ENSG00000141699	RETREG3	FALSE	FALSE
chr17	42581956	C	A	ENST00000309428	ENSG00000141699	RETREG3	FALSE	FALSE
chr17	42581971	G	A	ENST00000309428	ENSG00000141699	RETREG3	FALSE	FALSE
chr17	42581982	G	C	ENST00000309428	ENSG00000141699	RETREG3	FALSE	FALSE
chr17	42581982	G	T	ENST00000309428	ENSG00000141699	RETREG3	FALSE	FALSE
chr17	42581985	A	T	ENST00000309428	ENSG00000141699	RETREG3	FALSE	FALSE
chr17	42581995	G	A	ENST00000309428	ENSG00000141699	RETREG3	FALSE	FALSE
chr17	42582007	G	A	ENST00000309428	ENSG00000141699	RETREG3	FALSE	FALSE
chr17	42582046	C	A	ENST00000309428	ENSG00000141699	RETREG3	FALSE	FALSE
chr17	42582073	C	A	ENST00000309428	ENSG00000141699	RETREG3	FALSE	FALSE
chr17	42582088	C	A	ENST00000309428	ENSG00000141699	RETREG3	FALSE	FALSE
chr17	42582112	G	A	ENST00000309428	ENSG00000141699	RETREG3	FALSE	FALSE
chr17	42582118	C	A	ENST00000309428	ENSG00000141699	RETREG3	FALSE	FALSE
chr17	42582121	C	A	ENST00000309428	ENSG00000141699	RETREG3	FALSE	FALSE
chr17	42582140	G	C	ENST00000309428	ENSG00000141699	RETREG3	FALSE	FALSE
chr17	42582140	G	T	ENST00000309428	ENSG00000141699	RETREG3	FALSE	FALSE
chr17	42582147	A	T	ENST00000309428	ENSG00000141699	RETREG3	FALSE	FALSE
chr17	42582178	C	A	ENST00000309428	ENSG00000141699	RETREG3	FALSE	FALSE
chr17	42582232	T	A	ENST00000309428	ENSG00000141699	RETREG3	FALSE	FALSE
chr17	42582244	C	A	ENST00000309428	ENSG00000141699	RETREG3	FALSE	FALSE
chr17	42582247	C	A	ENST00000309428	ENSG00000141699	RETREG3	FALSE	FALSE
chr17	42582271	C	A	ENST00000309428	ENSG00000141699	RETREG3	TRUE	FALSE
chr17	42582271	C	G	ENST00000309428	ENSG00000141699	RETREG3	TRUE	FALSE
chr17	42582271	C	T	ENST00000309428	ENSG00000141699	RETREG3	TRUE	FALSE
chr17	42582272	T	A	ENST00000309428	ENSG00000141699	RETREG3	TRUE	FALSE
chr17	42582272	T	C	ENST00000309428	ENSG00000141699	RETREG3	TRUE	FALSE
chr17	42582272	T	G	ENST00000309428	ENSG00000141699	RETREG3	TRUE	FALSE
chr17	42582672	A	C	ENST00000309428	ENSG00000141699	RETREG3	TRUE	TRUE
chr17	42582672	A	G	ENST00000309428	ENSG00000141699	RETREG3	TRUE	FALSE
chr17	42582672	A	T	ENST00000309428	ENSG00000141699	RETREG3	TRUE	TRUE
chr17	42582673	C	A	ENST00000309428	ENSG00000141699	RETREG3	TRUE	TRUE
chr17	42582673	C	G	ENST00000309428	ENSG00000141699	RETREG3	TRUE	TRUE
chr17	42582673	C	T	ENST00000309428	ENSG00000141699	RETREG3	TRUE	TRUE
chr17	42582677	C	A	ENST00000309428	ENSG00000141699	RETREG3	FALSE	FALSE
chr17	42582686	C	A	ENST00000309428	ENSG00000141699	RETREG3	FALSE	FALSE
chr17	42582701	G	A	ENST00000309428	ENSG00000141699	RETREG3	FALSE	FALSE
chr17	42582709	G	C	ENST00000309428	ENSG00000141699	RETREG3	FALSE	FALSE
chr17	42582709	G	T	ENST00000309428	ENSG00000141699	RETREG3	FALSE	FALSE
chr17	42582735	A	T	ENST00000309428	ENSG00000141699	RETREG3	TRUE	TRUE
chr17	42582746	C	A	ENST00000309428	ENSG00000141699	RETREG3	TRUE	TRUE
chr17	42582754	G	C	ENST00000309428	ENSG00000141699	RETREG3	TRUE	TRUE
chr17	42582754	G	T	ENST00000309428	ENSG00000141699	RETREG3	TRUE	TRUE
chr17	42582761	C	A	ENST00000309428	ENSG00000141699	RETREG3	TRUE	TRUE
chr17	42582778	A	T	ENST00000309428	ENSG00000141699	RETREG3	TRUE	TRUE
chr17	42582782	C	A	ENST00000309428	ENSG00000141699	RETREG3	TRUE	TRUE
chr17	42582807	C	A	ENST00000309428	ENSG00000141699	RETREG3	TRUE	FALSE
chr17	42582807	C	G	ENST00000309428	ENSG00000141699	RETREG3	TRUE	FALSE
chr17	42582807	C	T	ENST00000309428	ENSG00000141699	RETREG3	TRUE	FALSE
chr17	42582808	T	A	ENST00000309428	ENSG00000141699	RETREG3	TRUE	FALSE
chr17	42582808	T	C	ENST00000309428	ENSG00000141699	RETREG3	TRUE	FALSE
chr17	42582808	T	G	ENST00000309428	ENSG00000141699	RETREG3	TRUE	FALSE
chr17	42583496	A	C	ENST00000309428	ENSG00000141699	RETREG3	TRUE	FALSE
chr17	42583496	A	G	ENST00000309428	ENSG00000141699	RETREG3	TRUE	FALSE
chr17	42583496	A	T	ENST00000309428	ENSG00000141699	RETREG3	TRUE	FALSE
chr17	42583497	C	A	ENST00000309428	ENSG00000141699	RETREG3	TRUE	FALSE
chr17	42583497	C	G	ENST00000309428	ENSG00000141699	RETREG3	TRUE	FALSE
chr17	42583497	C	T	ENST00000309428	ENSG00000141699	RETREG3	TRUE	FALSE
chr17	42583500	G	A	ENST00000309428	ENSG00000141699	RETREG3	TRUE	TRUE
chr17	42583504	A	T	ENST00000309428	ENSG00000141699	RETREG3	TRUE	TRUE
chr17	42583521	C	A	ENST00000309428	ENSG00000141699	RETREG3	TRUE	TRUE
chr17	42583524	C	A	ENST00000309428	ENSG00000141699	RETREG3	TRUE	TRUE
chr17	42583527	C	A	ENST00000309428	ENSG00000141699	RETREG3	TRUE	TRUE
chr17	42583554	G	A	ENST00000309428	ENSG00000141699	RETREG3	TRUE	TRUE
chr17	42583557	C	A	ENST00000309428	ENSG00000141699	RETREG3	TRUE	TRUE
chr17	42583572	T	A	ENST00000309428	ENSG00000141699	RETREG3	TRUE	TRUE
chr17	42583580	A	C	ENST00000309428	ENSG00000141699	RETREG3	TRUE	TRUE
chr17	42583580	A	T	ENST00000309428	ENSG00000141699	RETREG3	TRUE	TRUE
chr17	42583581	C	A	ENST00000309428	ENSG00000141699	RETREG3	TRUE	FALSE
chr17	42583581	C	G	ENST00000309428	ENSG00000141699	RETREG3	TRUE	FALSE
chr17	42583581	C	T	ENST00000309428	ENSG00000141699	RETREG3	TRUE	FALSE
chr17	42583582	T	A	ENST00000309428	ENSG00000141699	RETREG3	TRUE	FALSE
chr17	42583582	T	C	ENST00000309428	ENSG00000141699	RETREG3	TRUE	FALSE
chr17	42583582	T	G	ENST00000309428	ENSG00000141699	RETREG3	TRUE	FALSE
chr17	42585123	A	C	ENST00000309428	ENSG00000141699	RETREG3	TRUE	TRUE
chr17	42585123	A	G	ENST00000309428	ENSG00000141699	RETREG3	FALSE	FALSE
chr17	42585123	A	T	ENST00000309428	ENSG00000141699	RETREG3	TRUE	TRUE
chr17	42585124	C	A	ENST00000309428	ENSG00000141699	RETREG3	TRUE	FALSE
chr17	42585124	C	G	ENST00000309428	ENSG00000141699	RETREG3	TRUE	TRUE
chr17	42585124	C	T	ENST00000309428	ENSG00000141699	RETREG3	TRUE	FALSE
chr17	42585128	G	A	ENST00000309428	ENSG00000141699	RETREG3	TRUE	TRUE
chr17	42585131	T	A	ENST00000309428	ENSG00000141699	RETREG3	TRUE	TRUE
chr17	42585134	C	A	ENST00000309428	ENSG00000141699	RETREG3	TRUE	TRUE
chr17	42585137	T	A	ENST00000309428	ENSG00000141699	RETREG3	TRUE	TRUE
chr17	42585140	G	A	ENST00000309428	ENSG00000141699	RETREG3	TRUE	TRUE
chr17	42585143	T	A	ENST00000309428	ENSG00000141699	RETREG3	TRUE	TRUE
chr17	42585153	G	C	ENST00000309428	ENSG00000141699	RETREG3	TRUE	TRUE
chr17	42585153	G	T	ENST00000309428	ENSG00000141699	RETREG3	TRUE	TRUE
chr17	42585182	G	A	ENST00000309428	ENSG00000141699	RETREG3	TRUE	TRUE
chr17	42585194	T	A	ENST00000309428	ENSG00000141699	RETREG3	TRUE	TRUE
chr17	42585204	A	C	ENST00000309428	ENSG00000141699	RETREG3	TRUE	TRUE
chr17	42585204	A	T	ENST00000309428	ENSG00000141699	RETREG3	TRUE	TRUE
chr17	42585212	G	A	ENST00000309428	ENSG00000141699	RETREG3	TRUE	TRUE
chr17	42585216	C	T	ENST00000309428	ENSG00000141699	RETREG3	TRUE	TRUE
chr17	42585217	C	T	ENST00000309428	ENSG00000141699	RETREG3	TRUE	TRUE
chr17	42585224	G	A	ENST00000309428	ENSG00000141699	RETREG3	TRUE	TRUE
chr17	42585228	G	C	ENST00000309428	ENSG00000141699	RETREG3	TRUE	TRUE
chr17	42585228	G	T	ENST00000309428	ENSG00000141699	RETREG3	TRUE	TRUE
chr17	42585243	C	T	ENST00000309428	ENSG00000141699	RETREG3	TRUE	TRUE
chr17	42585244	C	T	ENST00000309428	ENSG00000141699	RETREG3	TRUE	TRUE
chr17	42585263	C	A	ENST00000309428	ENSG00000141699	RETREG3	TRUE	FALSE
chr17	42585263	C	G	ENST00000309428	ENSG00000141699	RETREG3	TRUE	FALSE
chr17	42585263	C	T	ENST00000309428	ENSG00000141699	RETREG3	TRUE	FALSE
chr17	42585264	T	A	ENST00000309428	ENSG00000141699	RETREG3	TRUE	FALSE
chr17	42585264	T	C	ENST00000309428	ENSG00000141699	RETREG3	TRUE	FALSE
chr17	42585264	T	G	ENST00000309428	ENSG00000141699	RETREG3	TRUE	FALSE
chr17	42586051	A	C	ENST00000309428	ENSG00000141699	RETREG3	TRUE	FALSE
chr17	42586051	A	G	ENST00000309428	ENSG00000141699	RETREG3	TRUE	FALSE
chr17	42586051	A	T	ENST00000309428	ENSG00000141699	RETREG3	TRUE	FALSE
chr17	42586052	C	A	ENST00000309428	ENSG00000141699	RETREG3	TRUE	FALSE
chr17	42586052	C	G	ENST00000309428	ENSG00000141699	RETREG3	TRUE	FALSE
chr17	42586052	C	T	ENST00000309428	ENSG00000141699	RETREG3	TRUE	FALSE
chr17	42586058	A	T	ENST00000309428	ENSG00000141699	RETREG3	TRUE	TRUE
chr17	42586060	G	C	ENST00000309428	ENSG00000141699	RETREG3	TRUE	TRUE
chr17	42586060	G	T	ENST00000309428	ENSG00000141699	RETREG3	TRUE	TRUE
chr17	42586084	G	C	ENST00000309428	ENSG00000141699	RETREG3	TRUE	TRUE
chr17	42586084	G	T	ENST00000309428	ENSG00000141699	RETREG3	TRUE	TRUE
chr17	42586094	A	T	ENST00000309428	ENSG00000141699	RETREG3	TRUE	TRUE
chr17	42586103	A	T	ENST00000309428	ENSG00000141699	RETREG3	TRUE	TRUE
chr17	42586120	A	T	ENST00000309428	ENSG00000141699	RETREG3	TRUE	TRUE
chr17	42586130	A	T	ENST00000309428	ENSG00000141699	RETREG3	TRUE	TRUE
chr17	42586132	G	T	ENST00000309428	ENSG00000141699	RETREG3	TRUE	TRUE
chr17	42586138	C	A	ENST00000309428	ENSG00000141699	RETREG3	TRUE	FALSE
chr17	42586138	C	G	ENST00000309428	ENSG00000141699	RETREG3	TRUE	FALSE
chr17	42586138	C	T	ENST00000309428	ENSG00000141699	RETREG3	TRUE	FALSE
chr17	42586139	T	A	ENST00000309428	ENSG00000141699	RETREG3	TRUE	FALSE
chr17	42586139	T	C	ENST00000309428	ENSG00000141699	RETREG3	TRUE	FALSE
chr17	42586139	T	G	ENST00000309428	ENSG00000141699	RETREG3	TRUE	FALSE
chr17	42586763	A	C	ENST00000309428	ENSG00000141699	RETREG3	TRUE	FALSE
chr17	42586763	A	G	ENST00000309428	ENSG00000141699	RETREG3	TRUE	FALSE
chr17	42586763	A	T	ENST00000309428	ENSG00000141699	RETREG3	TRUE	FALSE
chr17	42586764	C	A	ENST00000309428	ENSG00000141699	RETREG3	TRUE	FALSE
chr17	42586764	C	G	ENST00000309428	ENSG00000141699	RETREG3	TRUE	FALSE
chr17	42586764	C	T	ENST00000309428	ENSG00000141699	RETREG3	TRUE	FALSE
chr17	42586767	T	A	ENST00000309428	ENSG00000141699	RETREG3	TRUE	TRUE
chr17	42586779	G	A	ENST00000309428	ENSG00000141699	RETREG3	TRUE	TRUE
chr17	42586782	T	A	ENST00000309428	ENSG00000141699	RETREG3	TRUE	TRUE
chr17	42586785	T	A	ENST00000309428	ENSG00000141699	RETREG3	TRUE	TRUE
chr17	42586793	A	T	ENST00000309428	ENSG00000141699	RETREG3	TRUE	TRUE
chr17	42586825	C	T	ENST00000309428	ENSG00000141699	RETREG3	TRUE	TRUE
chr17	42586826	C	T	ENST00000309428	ENSG00000141699	RETREG3	TRUE	TRUE
chr17	42586833	C	A	ENST00000309428	ENSG00000141699	RETREG3	TRUE	TRUE
chr17	42586846	G	T	ENST00000309428	ENSG00000141699	RETREG3	TRUE	TRUE
chr17	42586854	C	A	ENST00000309428	ENSG00000141699	RETREG3	TRUE	TRUE
chr17	42586868	A	T	ENST00000309428	ENSG00000141699	RETREG3	TRUE	TRUE
chr17	42586888	C	T	ENST00000309428	ENSG00000141699	RETREG3	TRUE	TRUE
chr17	42586889	C	T	ENST00000309428	ENSG00000141699	RETREG3	TRUE	TRUE
chr17	42586892	C	A	ENST00000309428	ENSG00000141699	RETREG3	FALSE	FALSE
chr17	42586892	C	G	ENST00000309428	ENSG00000141699	RETREG3	FALSE	FALSE
chr17	42586892	C	T	ENST00000309428	ENSG00000141699	RETREG3	FALSE	FALSE
chr17	42586893	T	A	ENST00000309428	ENSG00000141699	RETREG3	FALSE	FALSE
chr17	42586893	T	C	ENST00000309428	ENSG00000141699	RETREG3	FALSE	FALSE
chr17	42586893	T	G	ENST00000309428	ENSG00000141699	RETREG3	FALSE	FALSE
chr17	42587832	A	C	ENST00000309428	ENSG00000141699	RETREG3	TRUE	FALSE
chr17	42587832	A	G	ENST00000309428	ENSG00000141699	RETREG3	TRUE	FALSE
chr17	42587832	A	T	ENST00000309428	ENSG00000141699	RETREG3	TRUE	FALSE
chr17	42587833	C	A	ENST00000309428	ENSG00000141699	RETREG3	TRUE	FALSE
chr17	42587833	C	G	ENST00000309428	ENSG00000141699	RETREG3	TRUE	FALSE
chr17	42587833	C	T	ENST00000309428	ENSG00000141699	RETREG3	TRUE	FALSE
chr17	42587838	C	A	ENST00000309428	ENSG00000141699	RETREG3	TRUE	TRUE
chr17	42587846	A	C	ENST00000309428	ENSG00000141699	RETREG3	TRUE	TRUE
chr17	42587846	A	T	ENST00000309428	ENSG00000141699	RETREG3	TRUE	TRUE
chr17	42587859	T	A	ENST00000309428	ENSG00000141699	RETREG3	TRUE	TRUE
chr17	42587865	C	A	ENST00000309428	ENSG00000141699	RETREG3	TRUE	FALSE
chr17	42587865	C	G	ENST00000309428	ENSG00000141699	RETREG3	FALSE	FALSE
chr17	42587865	C	T	ENST00000309428	ENSG00000141699	RETREG3	TRUE	FALSE
chr17	42587866	T	A	ENST00000309428	ENSG00000141699	RETREG3	TRUE	FALSE
chr17	42587866	T	C	ENST00000309428	ENSG00000141699	RETREG3	TRUE	FALSE
chr17	42587866	T	G	ENST00000309428	ENSG00000141699	RETREG3	FALSE	FALSE
chr17	42592054	A	C	ENST00000309428	ENSG00000141699	RETREG3	TRUE	FALSE
chr17	42592054	A	G	ENST00000309428	ENSG00000141699	RETREG3	FALSE	FALSE
chr17	42592054	A	T	ENST00000309428	ENSG00000141699	RETREG3	TRUE	FALSE
chr17	42592055	C	A	ENST00000309428	ENSG00000141699	RETREG3	TRUE	FALSE
chr17	42592055	C	G	ENST00000309428	ENSG00000141699	RETREG3	TRUE	FALSE
chr17	42592055	C	T	ENST00000309428	ENSG00000141699	RETREG3	TRUE	FALSE
chr17	42592059	T	A	ENST00000309428	ENSG00000141699	RETREG3	TRUE	TRUE
chr17	42592065	C	A	ENST00000309428	ENSG00000141699	RETREG3	TRUE	TRUE
chr17	42592069	C	T	ENST00000309428	ENSG00000141699	RETREG3	TRUE	TRUE
chr17	42592070	C	T	ENST00000309428	ENSG00000141699	RETREG3	TRUE	TRUE
chr17	42592077	T	A	ENST00000309428	ENSG00000141699	RETREG3	TRUE	TRUE
chr17	42592083	T	A	ENST00000309428	ENSG00000141699	RETREG3	TRUE	TRUE
chr17	42592084	C	T	ENST00000309428	ENSG00000141699	RETREG3	TRUE	TRUE
chr17	42592085	C	T	ENST00000309428	ENSG00000141699	RETREG3	TRUE	TRUE
chr17	42592089	G	A	ENST00000309428	ENSG00000141699	RETREG3	TRUE	TRUE
chr17	42592096	A	T	ENST00000309428	ENSG00000141699	RETREG3	TRUE	TRUE
chr17	42592112	A	T	ENST00000309428	ENSG00000141699	RETREG3	TRUE	TRUE
chr17	42592127	A	C	ENST00000309428	ENSG00000141699	RETREG3	TRUE	TRUE
chr17	42592127	A	T	ENST00000309428	ENSG00000141699	RETREG3	TRUE	TRUE
chr17	42592162	C	T	ENST00000309428	ENSG00000141699	RETREG3	TRUE	TRUE
chr17	42592163	C	A	ENST00000309428	ENSG00000141699	RETREG3	TRUE	FALSE
chr17	42592163	C	G	ENST00000309428	ENSG00000141699	RETREG3	TRUE	FALSE
chr17	42592163	C	T	ENST00000309428	ENSG00000141699	RETREG3	TRUE	FALSE
chr17	42592164	T	A	ENST00000309428	ENSG00000141699	RETREG3	TRUE	FALSE
chr17	42592164	T	C	ENST00000309428	ENSG00000141699	RETREG3	TRUE	FALSE
chr17	42592164	T	G	ENST00000309428	ENSG00000141699	RETREG3	TRUE	FALSE
chr17	42609084	A	C	ENST00000309428	ENSG00000141699	RETREG3	FALSE	FALSE
chr17	42609084	A	G	ENST00000309428	ENSG00000141699	RETREG3	FALSE	FALSE
chr17	42609084	A	T	ENST00000309428	ENSG00000141699	RETREG3	FALSE	FALSE
chr17	42609085	C	A	ENST00000309428	ENSG00000141699	RETREG3	FALSE	FALSE
chr17	42609085	C	G	ENST00000309428	ENSG00000141699	RETREG3	FALSE	FALSE
chr17	42609085	C	T	ENST00000309428	ENSG00000141699	RETREG3	FALSE	FALSE
chr17	42609086	C	T	ENST00000309428	ENSG00000141699	RETREG3	TRUE	TRUE
chr17	42609109	G	T	ENST00000309428	ENSG00000141699	RETREG3	TRUE	TRUE
chr17	42609112	C	T	ENST00000309428	ENSG00000141699	RETREG3	TRUE	TRUE
chr17	42609113	C	T	ENST00000309428	ENSG00000141699	RETREG3	TRUE	TRUE
chr17	42609138	C	A	ENST00000309428	ENSG00000141699	RETREG3	TRUE	TRUE
chr17	42609139	C	T	ENST00000309428	ENSG00000141699	RETREG3	TRUE	TRUE
chr17	42609140	C	T	ENST00000309428	ENSG00000141699	RETREG3	TRUE	TRUE
chr17	42609156	G	A	ENST00000309428	ENSG00000141699	RETREG3	TRUE	TRUE
chr17	42609177	C	A	ENST00000309428	ENSG00000141699	RETREG3	TRUE	TRUE
chr17	42609178	G	C	ENST00000309428	ENSG00000141699	RETREG3	TRUE	TRUE
chr17	42609178	G	T	ENST00000309428	ENSG00000141699	RETREG3	TRUE	TRUE
chr17	42609195	C	A	ENST00000309428	ENSG00000141699	RETREG3	TRUE	TRUE
chr17	42609210	G	A	ENST00000309428	ENSG00000141699	RETREG3	TRUE	TRUE
chr17	42609219	C	A	ENST00000309428	ENSG00000141699	RETREG3	TRUE	TRUE
chr17	42609225	G	A	ENST00000309428	ENSG00000141699	RETREG3	TRUE	TRUE
chr17	42609228	G	A	ENST00000309428	ENSG00000141699	RETREG3	TRUE	TRUE
chr17	42609237	C	A	ENST00000309428	ENSG00000141699	RETREG3	TRUE	TRUE
chr17	42609238	C	T	ENST00000309428	ENSG00000141699	RETREG3	TRUE	TRUE
chr17	42609239	C	T	ENST00000309428	ENSG00000141699	RETREG3	TRUE	TRUE
chr17	42609248	G	C	ENST00000309428	ENSG00000141699	RETREG3	TRUE	TRUE
chr17	42609248	G	T	ENST00000309428	ENSG00000141699	RETREG3	TRUE	TRUE
chr17	42609258	G	A	ENST00000309428	ENSG00000141699	RETREG3	TRUE	FALSE
chr17	42609275	G	T	ENST00000309428	ENSG00000141699	RETREG3	FALSE	FALSE
chr17	42609281	G	T	ENST00000309428	ENSG00000141699	RETREG3	FALSE	FALSE
chr17	42609312	C	A	ENST00000309428	ENSG00000141699	RETREG3	FALSE	FALSE
chr17	42609318	C	A	ENST00000309428	ENSG00000141699	RETREG3	FALSE	FALSE
chr17	42609747	G	T	ENST00000251413	ENSG00000131462	TUBG1	FALSE	FALSE
chr17	42609762	C	T	ENST00000251413	ENSG00000131462	TUBG1	FALSE	FALSE
chr17	42609766	T	A	ENST00000251413	ENSG00000131462	TUBG1	FALSE	FALSE
chr17	42609771	C	T	ENST00000251413	ENSG00000131462	TUBG1	FALSE	FALSE
chr17	42609776	C	A	ENST00000251413	ENSG00000131462	TUBG1	FALSE	FALSE
chr17	42609783	C	T	ENST00000251413	ENSG00000131462	TUBG1	FALSE	FALSE
chr17	42609787	G	A	ENST00000251413	ENSG00000131462	TUBG1	TRUE	FALSE
chr17	42609787	G	C	ENST00000251413	ENSG00000131462	TUBG1	TRUE	FALSE
chr17	42609787	G	T	ENST00000251413	ENSG00000131462	TUBG1	TRUE	FALSE
chr17	42609788	T	A	ENST00000251413	ENSG00000131462	TUBG1	TRUE	FALSE
chr17	42609788	T	C	ENST00000251413	ENSG00000131462	TUBG1	TRUE	FALSE
chr17	42609788	T	G	ENST00000251413	ENSG00000131462	TUBG1	TRUE	FALSE
chr17	42610106	A	C	ENST00000251413	ENSG00000131462	TUBG1	TRUE	FALSE
chr17	42610106	A	G	ENST00000251413	ENSG00000131462	TUBG1	TRUE	FALSE
chr17	42610106	A	T	ENST00000251413	ENSG00000131462	TUBG1	TRUE	FALSE
chr17	42610107	G	A	ENST00000251413	ENSG00000131462	TUBG1	TRUE	FALSE
chr17	42610107	G	C	ENST00000251413	ENSG00000131462	TUBG1	TRUE	FALSE
chr17	42610107	G	T	ENST00000251413	ENSG00000131462	TUBG1	TRUE	FALSE
chr17	42610116	G	T	ENST00000251413	ENSG00000131462	TUBG1		FALSE
chr17	42610123	G	A	ENST00000251413	ENSG00000131462	TUBG1		FALSE
chr17	42610124	G	A	ENST00000251413	ENSG00000131462	TUBG1		FALSE
chr17	42610125	A	T	ENST00000251413	ENSG00000131462	TUBG1		FALSE
chr17	42610128	C	T	ENST00000251413	ENSG00000131462	TUBG1		FALSE
chr17	42610136	C	A	ENST00000251413	ENSG00000131462	TUBG1
chr17	42610140	G	T	ENST00000251413	ENSG00000131462	TUBG1
chr17	42610158	G	T	ENST00000251413	ENSG00000131462	TUBG1
chr17	42610170	G	T	ENST00000251413	ENSG00000131462	TUBG1
chr17	42610173	G	T	ENST00000251413	ENSG00000131462	TUBG1
chr17	42610185	G	T	ENST00000251413	ENSG00000131462	TUBG1
chr17	42610200	A	T	ENST00000251413	ENSG00000131462	TUBG1
chr17	42610217	C	A	ENST00000251413	ENSG00000131462	TUBG1
chr17	42610217	C	G	ENST00000251413	ENSG00000131462	TUBG1
chr17	42610218	C	T	ENST00000251413	ENSG00000131462	TUBG1
chr17	42610221	G	A	ENST00000251413	ENSG00000131462	TUBG1	TRUE	FALSE
chr17	42610221	G	C	ENST00000251413	ENSG00000131462	TUBG1	TRUE	FALSE
chr17	42610221	G	T	ENST00000251413	ENSG00000131462	TUBG1	TRUE	FALSE
chr17	42610222	T	A	ENST00000251413	ENSG00000131462	TUBG1	TRUE	FALSE
chr17	42610222	T	C	ENST00000251413	ENSG00000131462	TUBG1	TRUE	FALSE
chr17	42610222	T	G	ENST00000251413	ENSG00000131462	TUBG1	TRUE	FALSE
chr17	42610421	A	C	ENST00000251413	ENSG00000131462	TUBG1	TRUE	FALSE
chr17	42610421	A	G	ENST00000251413	ENSG00000131462	TUBG1	TRUE	FALSE
chr17	42610421	A	T	ENST00000251413	ENSG00000131462	TUBG1	TRUE	FALSE
chr17	42610422	G	A	ENST00000251413	ENSG00000131462	TUBG1	TRUE	FALSE
chr17	42610422	G	C	ENST00000251413	ENSG00000131462	TUBG1	TRUE	FALSE
chr17	42610422	G	T	ENST00000251413	ENSG00000131462	TUBG1	TRUE	FALSE
chr17	42610432	G	T	ENST00000251413	ENSG00000131462	TUBG1
chr17	42610440	C	A	ENST00000251413	ENSG00000131462	TUBG1
chr17	42610440	C	G	ENST00000251413	ENSG00000131462	TUBG1
chr17	42610466	T	A	ENST00000251413	ENSG00000131462	TUBG1
chr17	42610468	G	T	ENST00000251413	ENSG00000131462	TUBG1
chr17	42610506	T	A	ENST00000251413	ENSG00000131462	TUBG1
chr17	42610506	T	G	ENST00000251413	ENSG00000131462	TUBG1
chr17	42610510	A	T	ENST00000251413	ENSG00000131462	TUBG1
chr17	42610518	C	A	ENST00000251413	ENSG00000131462	TUBG1
chr17	42610518	C	G	ENST00000251413	ENSG00000131462	TUBG1
chr17	42610525	G	T	ENST00000251413	ENSG00000131462	TUBG1
chr17	42610536	C	A	ENST00000251413	ENSG00000131462	TUBG1
chr17	42610536	C	G	ENST00000251413	ENSG00000131462	TUBG1
chr17	42610541	C	A	ENST00000251413	ENSG00000131462	TUBG1
chr17	42610543	G	T	ENST00000251413	ENSG00000131462	TUBG1
chr17	42610549	G	T	ENST00000251413	ENSG00000131462	TUBG1
chr17	42610552	G	T	ENST00000251413	ENSG00000131462	TUBG1
chr17	42610555	G	T	ENST00000251413	ENSG00000131462	TUBG1
chr17	42610571	G	A	ENST00000251413	ENSG00000131462	TUBG1
chr17	42610572	G	A	ENST00000251413	ENSG00000131462	TUBG1
chr17	42610579	G	T	ENST00000251413	ENSG00000131462	TUBG1
chr17	42610588	C	T	ENST00000251413	ENSG00000131462	TUBG1
chr17	42610591	G	A	ENST00000251413	ENSG00000131462	TUBG1	TRUE	FALSE
chr17	42610591	G	C	ENST00000251413	ENSG00000131462	TUBG1	TRUE	FALSE
chr17	42610591	G	T	ENST00000251413	ENSG00000131462	TUBG1	TRUE	FALSE
chr17	42610592	T	A	ENST00000251413	ENSG00000131462	TUBG1	TRUE	FALSE
chr17	42610592	T	C	ENST00000251413	ENSG00000131462	TUBG1	TRUE	FALSE
chr17	42610592	T	G	ENST00000251413	ENSG00000131462	TUBG1	TRUE	FALSE
chr17	42612073	A	C	ENST00000251413	ENSG00000131462	TUBG1	TRUE	FALSE
chr17	42612073	A	G	ENST00000251413	ENSG00000131462	TUBG1	TRUE	FALSE
chr17	42612073	A	T	ENST00000251413	ENSG00000131462	TUBG1	TRUE	FALSE
chr17	42612074	G	A	ENST00000251413	ENSG00000131462	TUBG1	TRUE	FALSE
chr17	42612074	G	C	ENST00000251413	ENSG00000131462	TUBG1	TRUE	FALSE
chr17	42612074	G	T	ENST00000251413	ENSG00000131462	TUBG1	TRUE	FALSE
chr17	42612075	G	T	ENST00000251413	ENSG00000131462	TUBG1	TRUE	TRUE
chr17	42612078	G	T	ENST00000251413	ENSG00000131462	TUBG1	TRUE	TRUE
chr17	42612081	A	T	ENST00000251413	ENSG00000131462	TUBG1	TRUE	TRUE
chr17	42612090	G	T	ENST00000251413	ENSG00000131462	TUBG1	TRUE	TRUE
chr17	42612117	G	T	ENST00000251413	ENSG00000131462	TUBG1	TRUE	TRUE
chr17	42612141	G	T	ENST00000251413	ENSG00000131462	TUBG1	TRUE	TRUE
chr17	42612144	G	A	ENST00000251413	ENSG00000131462	TUBG1	TRUE	FALSE
chr17	42612144	G	C	ENST00000251413	ENSG00000131462	TUBG1	TRUE	FALSE
chr17	42612144	G	T	ENST00000251413	ENSG00000131462	TUBG1	TRUE	FALSE
chr17	42612145	T	A	ENST00000251413	ENSG00000131462	TUBG1	TRUE	FALSE
chr17	42612145	T	C	ENST00000251413	ENSG00000131462	TUBG1	FALSE	FALSE
chr17	42612145	T	G	ENST00000251413	ENSG00000131462	TUBG1	TRUE	FALSE
chr17	42612425	A	C	ENST00000251413	ENSG00000131462	TUBG1	TRUE	FALSE
chr17	42612425	A	G	ENST00000251413	ENSG00000131462	TUBG1	TRUE	FALSE
chr17	42612425	A	T	ENST00000251413	ENSG00000131462	TUBG1	TRUE	FALSE
chr17	42612426	G	A	ENST00000251413	ENSG00000131462	TUBG1	TRUE	FALSE
chr17	42612426	G	C	ENST00000251413	ENSG00000131462	TUBG1	TRUE	FALSE
chr17	42612426	G	T	ENST00000251413	ENSG00000131462	TUBG1	TRUE	FALSE
chr17	42612441	T	A	ENST00000251413	ENSG00000131462	TUBG1	TRUE	TRUE
chr17	42612469	G	T	ENST00000251413	ENSG00000131462	TUBG1	TRUE	TRUE
chr17	42612483	C	A	ENST00000251413	ENSG00000131462	TUBG1	TRUE	TRUE
chr17	42612483	C	G	ENST00000251413	ENSG00000131462	TUBG1	TRUE	TRUE
chr17	42612488	T	A	ENST00000251413	ENSG00000131462	TUBG1	TRUE	TRUE
chr17	42612488	T	G	ENST00000251413	ENSG00000131462	TUBG1	TRUE	TRUE
chr17	42612490	G	T	ENST00000251413	ENSG00000131462	TUBG1	TRUE	TRUE
chr17	42612507	G	A	ENST00000251413	ENSG00000131462	TUBG1	TRUE	FALSE
chr17	42612507	G	C	ENST00000251413	ENSG00000131462	TUBG1	TRUE	FALSE
chr17	42612507	G	T	ENST00000251413	ENSG00000131462	TUBG1	TRUE	FALSE
chr17	42612508	T	A	ENST00000251413	ENSG00000131462	TUBG1	TRUE	FALSE
chr17	42612508	T	C	ENST00000251413	ENSG00000131462	TUBG1	FALSE	FALSE
chr17	42612508	T	G	ENST00000251413	ENSG00000131462	TUBG1	TRUE	FALSE
chr17	42612945	A	C	ENST00000251413	ENSG00000131462	TUBG1	TRUE	FALSE
chr17	42612945	A	G	ENST00000251413	ENSG00000131462	TUBG1	TRUE	FALSE
chr17	42612945	A	T	ENST00000251413	ENSG00000131462	TUBG1	TRUE	FALSE
chr17	42612946	G	A	ENST00000251413	ENSG00000131462	TUBG1	TRUE	FALSE
chr17	42612946	G	C	ENST00000251413	ENSG00000131462	TUBG1	TRUE	FALSE
chr17	42612946	G	T	ENST00000251413	ENSG00000131462	TUBG1	TRUE	FALSE
chr17	42612950	T	A	ENST00000251413	ENSG00000131462	TUBG1	TRUE	TRUE
chr17	42612950	T	G	ENST00000251413	ENSG00000131462	TUBG1	TRUE	TRUE
chr17	42612954	A	T	ENST00000251413	ENSG00000131462	TUBG1	TRUE	TRUE
chr17	42612957	A	T	ENST00000251413	ENSG00000131462	TUBG1	TRUE	TRUE
chr17	42612966	C	T	ENST00000251413	ENSG00000131462	TUBG1	TRUE	TRUE
chr17	42612974	C	A	ENST00000251413	ENSG00000131462	TUBG1	TRUE	TRUE
chr17	42612974	C	G	ENST00000251413	ENSG00000131462	TUBG1	TRUE	TRUE
chr17	42612976	C	A	ENST00000251413	ENSG00000131462	TUBG1	TRUE	TRUE
chr17	42612976	C	G	ENST00000251413	ENSG00000131462	TUBG1	TRUE	TRUE
chr17	42612990	C	T	ENST00000251413	ENSG00000131462	TUBG1	TRUE	TRUE
chr17	42612996	G	T	ENST00000251413	ENSG00000131462	TUBG1	TRUE	TRUE
chr17	42613017	C	T	ENST00000251413	ENSG00000131462	TUBG1	TRUE	TRUE
chr17	42613025	C	A	ENST00000251413	ENSG00000131462	TUBG1	TRUE	TRUE
chr17	42613025	C	G	ENST00000251413	ENSG00000131462	TUBG1	TRUE	TRUE
chr17	42613030	C	A	ENST00000251413	ENSG00000131462	TUBG1	TRUE	TRUE
chr17	42613030	C	G	ENST00000251413	ENSG00000131462	TUBG1	TRUE	TRUE
chr17	42613044	A	T	ENST00000251413	ENSG00000131462	TUBG1	TRUE	TRUE
chr17	42613056	C	T	ENST00000251413	ENSG00000131462	TUBG1	TRUE	TRUE
chr17	42613070	T	A	ENST00000251413	ENSG00000131462	TUBG1	TRUE	TRUE
chr17	42613074	G	A	ENST00000251413	ENSG00000131462	TUBG1	TRUE	FALSE
chr17	42613074	G	C	ENST00000251413	ENSG00000131462	TUBG1	TRUE	FALSE
chr17	42613074	G	T	ENST00000251413	ENSG00000131462	TUBG1	TRUE	FALSE
chr17	42613075	T	A	ENST00000251413	ENSG00000131462	TUBG1	TRUE	FALSE
chr17	42613075	T	C	ENST00000251413	ENSG00000131462	TUBG1	TRUE	FALSE
chr17	42613075	T	G	ENST00000251413	ENSG00000131462	TUBG1	TRUE	FALSE
chr17	42613645	A	C	ENST00000251413	ENSG00000131462	TUBG1	TRUE	FALSE
chr17	42613645	A	G	ENST00000251413	ENSG00000131462	TUBG1	TRUE	FALSE
chr17	42613645	A	T	ENST00000251413	ENSG00000131462	TUBG1	TRUE	FALSE
chr17	42613646	G	A	ENST00000251413	ENSG00000131462	TUBG1	TRUE	FALSE
chr17	42613646	G	C	ENST00000251413	ENSG00000131462	TUBG1	TRUE	FALSE
chr17	42613646	G	T	ENST00000251413	ENSG00000131462	TUBG1	TRUE	FALSE
chr17	42613701	C	T	ENST00000251413	ENSG00000131462	TUBG1	TRUE	TRUE
chr17	42613719	C	T	ENST00000251413	ENSG00000131462	TUBG1	TRUE	TRUE
chr17	42613728	C	T	ENST00000251413	ENSG00000131462	TUBG1	TRUE	TRUE
chr17	42613734	G	A	ENST00000251413	ENSG00000131462	TUBG1	TRUE	FALSE
chr17	42613734	G	C	ENST00000251413	ENSG00000131462	TUBG1	TRUE	FALSE
chr17	42613734	G	T	ENST00000251413	ENSG00000131462	TUBG1	TRUE	FALSE
chr17	42613735	T	A	ENST00000251413	ENSG00000131462	TUBG1	TRUE	FALSE
chr17	42613735	T	C	ENST00000251413	ENSG00000131462	TUBG1	TRUE	FALSE
chr17	42613735	T	G	ENST00000251413	ENSG00000131462	TUBG1	TRUE	FALSE
chr17	42613847	A	C	ENST00000251413	ENSG00000131462	TUBG1	TRUE	FALSE
chr17	42613847	A	G	ENST00000251413	ENSG00000131462	TUBG1	TRUE	FALSE
chr17	42613847	A	T	ENST00000251413	ENSG00000131462	TUBG1	TRUE	FALSE
chr17	42613848	G	A	ENST00000251413	ENSG00000131462	TUBG1	TRUE	FALSE
chr17	42613848	G	C	ENST00000251413	ENSG00000131462	TUBG1	TRUE	FALSE
chr17	42613848	G	T	ENST00000251413	ENSG00000131462	TUBG1	TRUE	FALSE
chr17	42613865	C	A	ENST00000251413	ENSG00000131462	TUBG1	TRUE	TRUE
chr17	42613865	C	G	ENST00000251413	ENSG00000131462	TUBG1	TRUE	TRUE
chr17	42613890	C	A	ENST00000251413	ENSG00000131462	TUBG1	TRUE	TRUE
chr17	42613890	C	G	ENST00000251413	ENSG00000131462	TUBG1	TRUE	TRUE
chr17	42613899	C	A	ENST00000251413	ENSG00000131462	TUBG1	TRUE	TRUE
chr17	42613899	C	G	ENST00000251413	ENSG00000131462	TUBG1	TRUE	TRUE
chr17	42613931	C	A	ENST00000251413	ENSG00000131462	TUBG1	TRUE	TRUE
chr17	42613974	C	A	ENST00000251413	ENSG00000131462	TUBG1	TRUE	TRUE
chr17	42613974	C	G	ENST00000251413	ENSG00000131462	TUBG1	TRUE	TRUE
chr17	42613993	C	T	ENST00000251413	ENSG00000131462	TUBG1	TRUE	TRUE
chr17	42613997	C	A	ENST00000251413	ENSG00000131462	TUBG1	TRUE	TRUE
chr17	42613997	C	G	ENST00000251413	ENSG00000131462	TUBG1	TRUE	TRUE
chr17	42613999	G	A	ENST00000251413	ENSG00000131462	TUBG1	TRUE	FALSE
chr17	42613999	G	C	ENST00000251413	ENSG00000131462	TUBG1	TRUE	FALSE
chr17	42613999	G	T	ENST00000251413	ENSG00000131462	TUBG1	TRUE	FALSE
chr17	42614000	T	A	ENST00000251413	ENSG00000131462	TUBG1	TRUE	FALSE
chr17	42614000	T	C	ENST00000251413	ENSG00000131462	TUBG1	TRUE	FALSE
chr17	42614000	T	G	ENST00000251413	ENSG00000131462	TUBG1	TRUE	FALSE
chr17	42614258	A	C	ENST00000251413	ENSG00000131462	TUBG1	TRUE	FALSE
chr17	42614258	A	G	ENST00000251413	ENSG00000131462	TUBG1	TRUE	FALSE
chr17	42614258	A	T	ENST00000251413	ENSG00000131462	TUBG1	TRUE	FALSE
chr17	42614259	G	A	ENST00000251413	ENSG00000131462	TUBG1	TRUE	FALSE
chr17	42614259	G	C	ENST00000251413	ENSG00000131462	TUBG1	TRUE	FALSE
chr17	42614259	G	T	ENST00000251413	ENSG00000131462	TUBG1	TRUE	FALSE
chr17	42614275	A	T	ENST00000251413	ENSG00000131462	TUBG1
chr17	42614311	C	T	ENST00000251413	ENSG00000131462	TUBG1
chr17	42614317	A	T	ENST00000251413	ENSG00000131462	TUBG1
chr17	42614341	C	T	ENST00000251413	ENSG00000131462	TUBG1
chr17	42614350	C	T	ENST00000251413	ENSG00000131462	TUBG1
chr17	42614364	C	A	ENST00000251413	ENSG00000131462	TUBG1
chr17	42614367	C	A	ENST00000251413	ENSG00000131462	TUBG1
chr17	42614367	C	G	ENST00000251413	ENSG00000131462	TUBG1
chr17	42614389	C	T	ENST00000251413	ENSG00000131462	TUBG1
chr17	42614392	G	T	ENST00000251413	ENSG00000131462	TUBG1
chr17	42614395	G	T	ENST00000251413	ENSG00000131462	TUBG1
chr17	42614410	C	T	ENST00000251413	ENSG00000131462	TUBG1
chr17	42614413	G	A	ENST00000251413	ENSG00000131462	TUBG1	TRUE	FALSE
chr17	42614413	G	C	ENST00000251413	ENSG00000131462	TUBG1	TRUE	FALSE
chr17	42614413	G	T	ENST00000251413	ENSG00000131462	TUBG1	TRUE	FALSE
chr17	42614414	T	A	ENST00000251413	ENSG00000131462	TUBG1	TRUE	FALSE
chr17	42614414	T	C	ENST00000251413	ENSG00000131462	TUBG1	TRUE	FALSE
chr17	42614414	T	G	ENST00000251413	ENSG00000131462	TUBG1	TRUE	FALSE
chr17	42614494	A	C	ENST00000251413	ENSG00000131462	TUBG1	TRUE	FALSE
chr17	42614494	A	G	ENST00000251413	ENSG00000131462	TUBG1	TRUE	FALSE
chr17	42614494	A	T	ENST00000251413	ENSG00000131462	TUBG1	TRUE	FALSE
chr17	42614495	G	A	ENST00000251413	ENSG00000131462	TUBG1	TRUE	FALSE
chr17	42614495	G	C	ENST00000251413	ENSG00000131462	TUBG1	TRUE	FALSE
chr17	42614495	G	T	ENST00000251413	ENSG00000131462	TUBG1	TRUE	FALSE
chr17	42614502	A	T	ENST00000251413	ENSG00000131462	TUBG1
chr17	42614509	T	A	ENST00000251413	ENSG00000131462	TUBG1
chr17	42614511	C	T	ENST00000251413	ENSG00000131462	TUBG1
chr17	42614523	G	T	ENST00000251413	ENSG00000131462	TUBG1
chr17	42614529	A	T	ENST00000251413	ENSG00000131462	TUBG1
chr17	42614533	T	A	ENST00000251413	ENSG00000131462	TUBG1
chr17	42614551	G	A	ENST00000251413	ENSG00000131462	TUBG1
chr17	42614552	G	A	ENST00000251413	ENSG00000131462	TUBG1
chr17	42614568	C	T	ENST00000251413	ENSG00000131462	TUBG1
chr17	42614581	C	A	ENST00000251413	ENSG00000131462	TUBG1
chr17	42614586	A	T	ENST00000251413	ENSG00000131462	TUBG1
chr17	42614597	C	A	ENST00000251413	ENSG00000131462	TUBG1
chr17	42614597	C	G	ENST00000251413	ENSG00000131462	TUBG1
chr17	42614605	C	A	ENST00000251413	ENSG00000131462	TUBG1
chr17	42614656	C	A	ENST00000251413	ENSG00000131462	TUBG1
chr17	42614658	G	A	ENST00000251413	ENSG00000131462	TUBG1	TRUE	FALSE
chr17	42614658	G	C	ENST00000251413	ENSG00000131462	TUBG1	TRUE	FALSE
chr17	42614658	G	T	ENST00000251413	ENSG00000131462	TUBG1	TRUE	FALSE
chr17	42614659	T	A	ENST00000251413	ENSG00000131462	TUBG1	TRUE	FALSE
chr17	42614659	T	C	ENST00000251413	ENSG00000131462	TUBG1	FALSE	FALSE
chr17	42614659	T	G	ENST00000251413	ENSG00000131462	TUBG1	TRUE	FALSE
chr17	42614842	A	C	ENST00000251413	ENSG00000131462	TUBG1	TRUE	FALSE
chr17	42614842	A	G	ENST00000251413	ENSG00000131462	TUBG1	TRUE	TRUE
chr17	42614842	A	T	ENST00000251413	ENSG00000131462	TUBG1	TRUE	TRUE
chr17	42614843	G	A	ENST00000251413	ENSG00000131462	TUBG1	TRUE	TRUE
chr17	42614843	G	C	ENST00000251413	ENSG00000131462	TUBG1	TRUE	FALSE
chr17	42614843	G	T	ENST00000251413	ENSG00000131462	TUBG1	TRUE	TRUE
chr17	42614850	G	T	ENST00000251413	ENSG00000131462	TUBG1	FALSE	FALSE
chr17	42614853	A	T	ENST00000251413	ENSG00000131462	TUBG1	FALSE	FALSE
chr17	42614861	T	A	ENST00000251413	ENSG00000131462	TUBG1	FALSE	FALSE
chr17	42614865	C	T	ENST00000251413	ENSG00000131462	TUBG1	FALSE	FALSE
chr17	42614870	T	A	ENST00000251413	ENSG00000131462	TUBG1	FALSE	FALSE
chr17	42614870	T	G	ENST00000251413	ENSG00000131462	TUBG1	FALSE	FALSE
chr17	42614874	A	T	ENST00000251413	ENSG00000131462	TUBG1	FALSE	FALSE
chr17	42614883	A	T	ENST00000251413	ENSG00000131462	TUBG1	FALSE	FALSE
chr17	42614889	G	T	ENST00000251413	ENSG00000131462	TUBG1	FALSE	FALSE
chr17	42614901	G	T	ENST00000251413	ENSG00000131462	TUBG1	FALSE	FALSE
chr17	42614904	C	T	ENST00000251413	ENSG00000131462	TUBG1	FALSE	FALSE
chr17	42614913	A	T	ENST00000251413	ENSG00000131462	TUBG1	FALSE	FALSE
chr17	42614916	G	T	ENST00000251413	ENSG00000131462	TUBG1	FALSE	FALSE
chr17	42614928	A	T	ENST00000251413	ENSG00000131462	TUBG1	FALSE	FALSE
chr17	42614943	G	T	ENST00000251413	ENSG00000131462	TUBG1	FALSE	FALSE
chr17	42614961	G	T	ENST00000251413	ENSG00000131462	TUBG1	FALSE	FALSE
chr17	42614970	C	T	ENST00000251413	ENSG00000131462	TUBG1	FALSE	FALSE
chr17	42614973	C	T	ENST00000251413	ENSG00000131462	TUBG1	FALSE	FALSE
chr17	42614985	G	T	ENST00000251413	ENSG00000131462	TUBG1	FALSE	FALSE
chr17	42614990	C	A	ENST00000251413	ENSG00000131462	TUBG1	FALSE	FALSE
chr17	42614990	C	G	ENST00000251413	ENSG00000131462	TUBG1	FALSE	FALSE
chr17	42615014	C	A	ENST00000251413	ENSG00000131462	TUBG1	FALSE	FALSE
chr17	42615014	C	G	ENST00000251413	ENSG00000131462	TUBG1	FALSE	FALSE
chr17	42615022	G	A	ENST00000251413	ENSG00000131462	TUBG1	FALSE	FALSE
chr17	42615023	G	A	ENST00000251413	ENSG00000131462	TUBG1	FALSE	FALSE
chr17	42615030	C	T	ENST00000251413	ENSG00000131462	TUBG1	FALSE	FALSE
chr17	42615033	G	T	ENST00000251413	ENSG00000131462	TUBG1	FALSE	FALSE
chr17	42615036	C	T	ENST00000251413	ENSG00000131462	TUBG1	FALSE	FALSE
chr17	42659513	G	T	ENST00000251412	ENSG00000037042	TUBG2	FALSE	FALSE
chr17	42659528	C	T	ENST00000251412	ENSG00000037042	TUBG2	FALSE	FALSE
chr17	42659537	C	T	ENST00000251412	ENSG00000037042	TUBG2	FALSE	FALSE
chr17	42659542	C	A	ENST00000251412	ENSG00000037042	TUBG2	FALSE	FALSE
chr17	42659549	C	T	ENST00000251412	ENSG00000037042	TUBG2	FALSE	FALSE
chr17	42659553	G	A	ENST00000251412	ENSG00000037042	TUBG2	FALSE	FALSE
chr17	42659553	G	C	ENST00000251412	ENSG00000037042	TUBG2	FALSE	FALSE
chr17	42659553	G	T	ENST00000251412	ENSG00000037042	TUBG2	FALSE	FALSE
chr17	42659554	T	A	ENST00000251412	ENSG00000037042	TUBG2	FALSE	FALSE
chr17	42659554	T	C	ENST00000251412	ENSG00000037042	TUBG2	FALSE	FALSE
chr17	42659554	T	G	ENST00000251412	ENSG00000037042	TUBG2	FALSE	FALSE
chr17	42659832	A	C	ENST00000251412	ENSG00000037042	TUBG2	FALSE	FALSE
chr17	42659832	A	G	ENST00000251412	ENSG00000037042	TUBG2	FALSE	FALSE
chr17	42659832	A	T	ENST00000251412	ENSG00000037042	TUBG2	FALSE	FALSE
chr17	42659833	G	A	ENST00000251412	ENSG00000037042	TUBG2	FALSE	FALSE
chr17	42659833	G	C	ENST00000251412	ENSG00000037042	TUBG2	FALSE	FALSE
chr17	42659833	G	T	ENST00000251412	ENSG00000037042	TUBG2	FALSE	FALSE
chr17	42659842	G	T	ENST00000251412	ENSG00000037042	TUBG2		FALSE
chr17	42659849	G	A	ENST00000251412	ENSG00000037042	TUBG2		FALSE
chr17	42659850	G	A	ENST00000251412	ENSG00000037042	TUBG2		FALSE
chr17	42659851	A	T	ENST00000251412	ENSG00000037042	TUBG2		FALSE
chr17	42659854	C	T	ENST00000251412	ENSG00000037042	TUBG2		FALSE
chr17	42659862	C	A	ENST00000251412	ENSG00000037042	TUBG2
chr17	42659866	G	T	ENST00000251412	ENSG00000037042	TUBG2
chr17	42659884	G	T	ENST00000251412	ENSG00000037042	TUBG2
chr17	42659896	G	T	ENST00000251412	ENSG00000037042	TUBG2
chr17	42659899	G	T	ENST00000251412	ENSG00000037042	TUBG2
chr17	42659911	G	T	ENST00000251412	ENSG00000037042	TUBG2
chr17	42659926	A	T	ENST00000251412	ENSG00000037042	TUBG2
chr17	42659943	C	A	ENST00000251412	ENSG00000037042	TUBG2
chr17	42659943	C	G	ENST00000251412	ENSG00000037042	TUBG2
chr17	42659944	C	T	ENST00000251412	ENSG00000037042	TUBG2
chr17	42659947	G	A	ENST00000251412	ENSG00000037042	TUBG2	TRUE	FALSE
chr17	42659947	G	C	ENST00000251412	ENSG00000037042	TUBG2	TRUE	FALSE
chr17	42659947	G	T	ENST00000251412	ENSG00000037042	TUBG2	TRUE	FALSE
chr17	42659948	T	A	ENST00000251412	ENSG00000037042	TUBG2	TRUE	FALSE
chr17	42659948	T	C	ENST00000251412	ENSG00000037042	TUBG2	TRUE	FALSE
chr17	42659948	T	G	ENST00000251412	ENSG00000037042	TUBG2	TRUE	FALSE
chr17	42660147	A	C	ENST00000251412	ENSG00000037042	TUBG2	TRUE	FALSE
chr17	42660147	A	G	ENST00000251412	ENSG00000037042	TUBG2	TRUE	FALSE
chr17	42660147	A	T	ENST00000251412	ENSG00000037042	TUBG2	TRUE	FALSE
chr17	42660148	G	A	ENST00000251412	ENSG00000037042	TUBG2	TRUE	FALSE
chr17	42660148	G	C	ENST00000251412	ENSG00000037042	TUBG2	TRUE	FALSE
chr17	42660148	G	T	ENST00000251412	ENSG00000037042	TUBG2	TRUE	FALSE
chr17	42660158	G	T	ENST00000251412	ENSG00000037042	TUBG2
chr17	42660166	C	A	ENST00000251412	ENSG00000037042	TUBG2
chr17	42660166	C	G	ENST00000251412	ENSG00000037042	TUBG2
chr17	42660192	T	A	ENST00000251412	ENSG00000037042	TUBG2
chr17	42660194	G	T	ENST00000251412	ENSG00000037042	TUBG2
chr17	42660232	T	A	ENST00000251412	ENSG00000037042	TUBG2
chr17	42660232	T	G	ENST00000251412	ENSG00000037042	TUBG2
chr17	42660236	A	T	ENST00000251412	ENSG00000037042	TUBG2
chr17	42660244	C	A	ENST00000251412	ENSG00000037042	TUBG2
chr17	42660244	C	G	ENST00000251412	ENSG00000037042	TUBG2
chr17	42660251	G	T	ENST00000251412	ENSG00000037042	TUBG2
chr17	42660262	C	A	ENST00000251412	ENSG00000037042	TUBG2
chr17	42660262	C	G	ENST00000251412	ENSG00000037042	TUBG2
chr17	42660267	C	A	ENST00000251412	ENSG00000037042	TUBG2
chr17	42660269	G	T	ENST00000251412	ENSG00000037042	TUBG2
chr17	42660275	G	T	ENST00000251412	ENSG00000037042	TUBG2
chr17	42660278	G	T	ENST00000251412	ENSG00000037042	TUBG2
chr17	42660281	G	T	ENST00000251412	ENSG00000037042	TUBG2
chr17	42660297	G	A	ENST00000251412	ENSG00000037042	TUBG2
chr17	42660298	G	A	ENST00000251412	ENSG00000037042	TUBG2
chr17	42660305	G	T	ENST00000251412	ENSG00000037042	TUBG2	TRUE	TRUE
chr17	42660314	C	T	ENST00000251412	ENSG00000037042	TUBG2	TRUE	TRUE
chr17	42660317	G	A	ENST00000251412	ENSG00000037042	TUBG2	FALSE	FALSE
chr17	42660317	G	C	ENST00000251412	ENSG00000037042	TUBG2	FALSE	FALSE
chr17	42660317	G	T	ENST00000251412	ENSG00000037042	TUBG2	FALSE	FALSE
chr17	42660318	T	A	ENST00000251412	ENSG00000037042	TUBG2	FALSE	FALSE
chr17	42660318	T	C	ENST00000251412	ENSG00000037042	TUBG2	FALSE	FALSE
chr17	42660318	T	G	ENST00000251412	ENSG00000037042	TUBG2	FALSE	FALSE
chr17	42660637	A	C	ENST00000251412	ENSG00000037042	TUBG2	TRUE	FALSE
chr17	42660637	A	G	ENST00000251412	ENSG00000037042	TUBG2	TRUE	FALSE
chr17	42660637	A	T	ENST00000251412	ENSG00000037042	TUBG2	TRUE	FALSE
chr17	42660638	G	A	ENST00000251412	ENSG00000037042	TUBG2	TRUE	FALSE
chr17	42660638	G	C	ENST00000251412	ENSG00000037042	TUBG2	TRUE	FALSE
chr17	42660638	G	T	ENST00000251412	ENSG00000037042	TUBG2	TRUE	FALSE
chr17	42660642	G	T	ENST00000251412	ENSG00000037042	TUBG2	TRUE	TRUE
chr17	42660645	A	T	ENST00000251412	ENSG00000037042	TUBG2	TRUE	TRUE
chr17	42660654	G	T	ENST00000251412	ENSG00000037042	TUBG2	TRUE	TRUE
chr17	42660678	C	T	ENST00000251412	ENSG00000037042	TUBG2	TRUE	TRUE
chr17	42660681	G	T	ENST00000251412	ENSG00000037042	TUBG2	TRUE	TRUE
chr17	42660690	G	T	ENST00000251412	ENSG00000037042	TUBG2	TRUE	TRUE
chr17	42660703	T	A	ENST00000251412	ENSG00000037042	TUBG2	TRUE	TRUE
chr17	42660705	G	T	ENST00000251412	ENSG00000037042	TUBG2	TRUE	TRUE
chr17	42660708	G	A	ENST00000251412	ENSG00000037042	TUBG2	TRUE	FALSE
chr17	42660708	G	C	ENST00000251412	ENSG00000037042	TUBG2	TRUE	FALSE
chr17	42660708	G	T	ENST00000251412	ENSG00000037042	TUBG2	TRUE	FALSE
chr17	42660709	T	A	ENST00000251412	ENSG00000037042	TUBG2	TRUE	FALSE
chr17	42660709	T	C	ENST00000251412	ENSG00000037042	TUBG2	TRUE	FALSE
chr17	42660709	T	G	ENST00000251412	ENSG00000037042	TUBG2	TRUE	FALSE
chr17	42662971	A	C	ENST00000251412	ENSG00000037042	TUBG2	TRUE	FALSE
chr17	42662971	A	G	ENST00000251412	ENSG00000037042	TUBG2	TRUE	FALSE
chr17	42662971	A	T	ENST00000251412	ENSG00000037042	TUBG2	TRUE	FALSE
chr17	42662972	G	A	ENST00000251412	ENSG00000037042	TUBG2	TRUE	FALSE
chr17	42662972	G	C	ENST00000251412	ENSG00000037042	TUBG2	TRUE	FALSE
chr17	42662972	G	T	ENST00000251412	ENSG00000037042	TUBG2	TRUE	FALSE
chr17	42662987	T	A	ENST00000251412	ENSG00000037042	TUBG2	TRUE	TRUE
chr17	42663029	C	A	ENST00000251412	ENSG00000037042	TUBG2	TRUE	TRUE
chr17	42663029	C	G	ENST00000251412	ENSG00000037042	TUBG2	TRUE	TRUE
chr17	42663036	G	T	ENST00000251412	ENSG00000037042	TUBG2	TRUE	TRUE
chr17	42663039	C	T	ENST00000251412	ENSG00000037042	TUBG2	TRUE	TRUE
chr17	42663053	G	A	ENST00000251412	ENSG00000037042	TUBG2	FALSE	FALSE
chr17	42663053	G	C	ENST00000251412	ENSG00000037042	TUBG2	FALSE	FALSE
chr17	42663053	G	T	ENST00000251412	ENSG00000037042	TUBG2	FALSE	FALSE
chr17	42663054	C	A	ENST00000251412	ENSG00000037042	TUBG2	FALSE	FALSE
chr17	42663054	C	G	ENST00000251412	ENSG00000037042	TUBG2	FALSE	FALSE
chr17	42663054	C	T	ENST00000251412	ENSG00000037042	TUBG2	FALSE	FALSE
chr17	42663375	A	C	ENST00000251412	ENSG00000037042	TUBG2	TRUE	FALSE
chr17	42663375	A	G	ENST00000251412	ENSG00000037042	TUBG2	TRUE	FALSE
chr17	42663375	A	T	ENST00000251412	ENSG00000037042	TUBG2	TRUE	FALSE
chr17	42663376	G	A	ENST00000251412	ENSG00000037042	TUBG2	TRUE	FALSE
chr17	42663376	G	C	ENST00000251412	ENSG00000037042	TUBG2	TRUE	FALSE
chr17	42663376	G	T	ENST00000251412	ENSG00000037042	TUBG2	TRUE	FALSE
chr17	42663380	C	A	ENST00000251412	ENSG00000037042	TUBG2	TRUE	TRUE
chr17	42663380	C	G	ENST00000251412	ENSG00000037042	TUBG2	TRUE	TRUE
chr17	42663384	A	T	ENST00000251412	ENSG00000037042	TUBG2	TRUE	TRUE
chr17	42663387	A	T	ENST00000251412	ENSG00000037042	TUBG2	TRUE	TRUE
chr17	42663396	C	T	ENST00000251412	ENSG00000037042	TUBG2	TRUE	TRUE
chr17	42663404	T	A	ENST00000251412	ENSG00000037042	TUBG2	TRUE	TRUE
chr17	42663404	T	G	ENST00000251412	ENSG00000037042	TUBG2	TRUE	TRUE
chr17	42663406	C	A	ENST00000251412	ENSG00000037042	TUBG2	TRUE	TRUE
chr17	42663406	C	G	ENST00000251412	ENSG00000037042	TUBG2	TRUE	TRUE
chr17	42663419	C	A	ENST00000251412	ENSG00000037042	TUBG2	TRUE	TRUE
chr17	42663419	C	G	ENST00000251412	ENSG00000037042	TUBG2	TRUE	TRUE
chr17	42663420	C	T	ENST00000251412	ENSG00000037042	TUBG2	TRUE	TRUE
chr17	42663426	G	T	ENST00000251412	ENSG00000037042	TUBG2	TRUE	TRUE
chr17	42663447	C	T	ENST00000251412	ENSG00000037042	TUBG2	TRUE	TRUE
chr17	42663455	C	A	ENST00000251412	ENSG00000037042	TUBG2	TRUE	TRUE
chr17	42663455	C	G	ENST00000251412	ENSG00000037042	TUBG2	TRUE	TRUE
chr17	42663460	C	A	ENST00000251412	ENSG00000037042	TUBG2	TRUE	TRUE
chr17	42663460	C	G	ENST00000251412	ENSG00000037042	TUBG2	TRUE	TRUE
chr17	42663474	A	T	ENST00000251412	ENSG00000037042	TUBG2	TRUE	TRUE
chr17	42663486	C	T	ENST00000251412	ENSG00000037042	TUBG2	TRUE	TRUE
chr17	42663500	T	A	ENST00000251412	ENSG00000037042	TUBG2	TRUE	TRUE
chr17	42663504	G	A	ENST00000251412	ENSG00000037042	TUBG2	TRUE	FALSE
chr17	42663504	G	C	ENST00000251412	ENSG00000037042	TUBG2	TRUE	FALSE
chr17	42663504	G	T	ENST00000251412	ENSG00000037042	TUBG2	TRUE	FALSE
chr17	42663505	T	A	ENST00000251412	ENSG00000037042	TUBG2	TRUE	FALSE
chr17	42663505	T	C	ENST00000251412	ENSG00000037042	TUBG2	TRUE	FALSE
chr17	42663505	T	G	ENST00000251412	ENSG00000037042	TUBG2	TRUE	FALSE
chr17	42665474	A	C	ENST00000251412	ENSG00000037042	TUBG2	TRUE	FALSE
chr17	42665474	A	G	ENST00000251412	ENSG00000037042	TUBG2	TRUE	FALSE
chr17	42665474	A	T	ENST00000251412	ENSG00000037042	TUBG2	TRUE	FALSE
chr17	42665475	G	A	ENST00000251412	ENSG00000037042	TUBG2	TRUE	FALSE
chr17	42665475	G	C	ENST00000251412	ENSG00000037042	TUBG2	TRUE	FALSE
chr17	42665475	G	T	ENST00000251412	ENSG00000037042	TUBG2	TRUE	FALSE
chr17	42665530	C	T	ENST00000251412	ENSG00000037042	TUBG2	TRUE	TRUE
chr17	42665548	C	T	ENST00000251412	ENSG00000037042	TUBG2	TRUE	TRUE
chr17	42665557	C	T	ENST00000251412	ENSG00000037042	TUBG2	TRUE	TRUE
chr17	42665563	G	A	ENST00000251412	ENSG00000037042	TUBG2	FALSE	FALSE
chr17	42665563	G	C	ENST00000251412	ENSG00000037042	TUBG2	FALSE	FALSE
chr17	42665563	G	T	ENST00000251412	ENSG00000037042	TUBG2	FALSE	FALSE
chr17	42665564	T	A	ENST00000251412	ENSG00000037042	TUBG2	FALSE	FALSE
chr17	42665564	T	C	ENST00000251412	ENSG00000037042	TUBG2	FALSE	FALSE
chr17	42665564	T	G	ENST00000251412	ENSG00000037042	TUBG2	FALSE	FALSE
chr17	42665676	A	C	ENST00000251412	ENSG00000037042	TUBG2	FALSE	FALSE
chr17	42665676	A	G	ENST00000251412	ENSG00000037042	TUBG2	FALSE	FALSE
chr17	42665676	A	T	ENST00000251412	ENSG00000037042	TUBG2	FALSE	FALSE
chr17	42665677	G	A	ENST00000251412	ENSG00000037042	TUBG2	FALSE	FALSE
chr17	42665677	G	C	ENST00000251412	ENSG00000037042	TUBG2	FALSE	FALSE
chr17	42665677	G	T	ENST00000251412	ENSG00000037042	TUBG2	FALSE	FALSE
chr17	42665694	C	A	ENST00000251412	ENSG00000037042	TUBG2	TRUE	TRUE
chr17	42665719	C	A	ENST00000251412	ENSG00000037042	TUBG2	TRUE	TRUE
chr17	42665719	C	G	ENST00000251412	ENSG00000037042	TUBG2	TRUE	TRUE
chr17	42665728	C	A	ENST00000251412	ENSG00000037042	TUBG2	TRUE	TRUE
chr17	42665728	C	G	ENST00000251412	ENSG00000037042	TUBG2	TRUE	TRUE
chr17	42665760	C	A	ENST00000251412	ENSG00000037042	TUBG2	TRUE	TRUE
chr17	42665803	C	A	ENST00000251412	ENSG00000037042	TUBG2	TRUE	TRUE
chr17	42665803	C	G	ENST00000251412	ENSG00000037042	TUBG2	TRUE	TRUE
chr17	42665822	C	T	ENST00000251412	ENSG00000037042	TUBG2	TRUE	TRUE
chr17	42665826	C	A	ENST00000251412	ENSG00000037042	TUBG2	TRUE	TRUE
chr17	42665826	C	G	ENST00000251412	ENSG00000037042	TUBG2	TRUE	TRUE
chr17	42665828	G	A	ENST00000251412	ENSG00000037042	TUBG2	TRUE	FALSE
chr17	42665828	G	C	ENST00000251412	ENSG00000037042	TUBG2	TRUE	FALSE
chr17	42665828	G	T	ENST00000251412	ENSG00000037042	TUBG2	TRUE	FALSE
chr17	42665829	T	A	ENST00000251412	ENSG00000037042	TUBG2	TRUE	FALSE
chr17	42665829	T	C	ENST00000251412	ENSG00000037042	TUBG2	TRUE	FALSE
chr17	42665829	T	G	ENST00000251412	ENSG00000037042	TUBG2	TRUE	FALSE
chr17	42666085	A	C	ENST00000251412	ENSG00000037042	TUBG2	TRUE	FALSE
chr17	42666085	A	G	ENST00000251412	ENSG00000037042	TUBG2	TRUE	FALSE
chr17	42666085	A	T	ENST00000251412	ENSG00000037042	TUBG2	TRUE	FALSE
chr17	42666086	G	A	ENST00000251412	ENSG00000037042	TUBG2	TRUE	FALSE
chr17	42666086	G	C	ENST00000251412	ENSG00000037042	TUBG2	TRUE	FALSE
chr17	42666086	G	T	ENST00000251412	ENSG00000037042	TUBG2	TRUE	FALSE
chr17	42666102	A	T	ENST00000251412	ENSG00000037042	TUBG2
chr17	42666138	C	T	ENST00000251412	ENSG00000037042	TUBG2
chr17	42666144	A	T	ENST00000251412	ENSG00000037042	TUBG2
chr17	42666168	C	T	ENST00000251412	ENSG00000037042	TUBG2
chr17	42666177	C	T	ENST00000251412	ENSG00000037042	TUBG2
chr17	42666191	C	A	ENST00000251412	ENSG00000037042	TUBG2
chr17	42666194	C	A	ENST00000251412	ENSG00000037042	TUBG2
chr17	42666194	C	G	ENST00000251412	ENSG00000037042	TUBG2
chr17	42666216	C	T	ENST00000251412	ENSG00000037042	TUBG2
chr17	42666219	G	T	ENST00000251412	ENSG00000037042	TUBG2
chr17	42666222	G	T	ENST00000251412	ENSG00000037042	TUBG2
chr17	42666237	C	T	ENST00000251412	ENSG00000037042	TUBG2
chr17	42666240	G	A	ENST00000251412	ENSG00000037042	TUBG2	TRUE	FALSE
chr17	42666240	G	C	ENST00000251412	ENSG00000037042	TUBG2	TRUE	FALSE
chr17	42666240	G	T	ENST00000251412	ENSG00000037042	TUBG2	TRUE	FALSE
chr17	42666241	T	A	ENST00000251412	ENSG00000037042	TUBG2	TRUE	FALSE
chr17	42666241	T	C	ENST00000251412	ENSG00000037042	TUBG2	TRUE	FALSE
chr17	42666241	T	G	ENST00000251412	ENSG00000037042	TUBG2	TRUE	FALSE
chr17	42666321	A	C	ENST00000251412	ENSG00000037042	TUBG2	TRUE	FALSE
chr17	42666321	A	G	ENST00000251412	ENSG00000037042	TUBG2	TRUE	FALSE
chr17	42666321	A	T	ENST00000251412	ENSG00000037042	TUBG2	TRUE	FALSE
chr17	42666322	G	A	ENST00000251412	ENSG00000037042	TUBG2	TRUE	FALSE
chr17	42666322	G	C	ENST00000251412	ENSG00000037042	TUBG2	TRUE	FALSE
chr17	42666322	G	T	ENST00000251412	ENSG00000037042	TUBG2	TRUE	FALSE
chr17	42666329	A	T	ENST00000251412	ENSG00000037042	TUBG2
chr17	42666338	C	T	ENST00000251412	ENSG00000037042	TUBG2
chr17	42666350	G	T	ENST00000251412	ENSG00000037042	TUBG2
chr17	42666356	A	T	ENST00000251412	ENSG00000037042	TUBG2
chr17	42666360	T	A	ENST00000251412	ENSG00000037042	TUBG2
chr17	42666378	G	A	ENST00000251412	ENSG00000037042	TUBG2
chr17	42666379	G	A	ENST00000251412	ENSG00000037042	TUBG2
chr17	42666395	C	T	ENST00000251412	ENSG00000037042	TUBG2
chr17	42666408	C	A	ENST00000251412	ENSG00000037042	TUBG2
chr17	42666413	A	T	ENST00000251412	ENSG00000037042	TUBG2
chr17	42666424	C	A	ENST00000251412	ENSG00000037042	TUBG2
chr17	42666424	C	G	ENST00000251412	ENSG00000037042	TUBG2
chr17	42666432	C	A	ENST00000251412	ENSG00000037042	TUBG2
chr17	42666483	C	A	ENST00000251412	ENSG00000037042	TUBG2
chr17	42666485	G	A	ENST00000251412	ENSG00000037042	TUBG2	TRUE	FALSE
chr17	42666485	G	C	ENST00000251412	ENSG00000037042	TUBG2	TRUE	TRUE
chr17	42666485	G	T	ENST00000251412	ENSG00000037042	TUBG2	TRUE	FALSE
chr17	42666486	T	A	ENST00000251412	ENSG00000037042	TUBG2	TRUE	TRUE
chr17	42666486	T	C	ENST00000251412	ENSG00000037042	TUBG2	TRUE	FALSE
chr17	42666486	T	G	ENST00000251412	ENSG00000037042	TUBG2	TRUE	FALSE
chr17	42666601	A	C	ENST00000251412	ENSG00000037042	TUBG2	TRUE	FALSE
chr17	42666601	A	G	ENST00000251412	ENSG00000037042	TUBG2	TRUE	FALSE
chr17	42666601	A	T	ENST00000251412	ENSG00000037042	TUBG2	TRUE	FALSE
chr17	42666602	G	A	ENST00000251412	ENSG00000037042	TUBG2	TRUE	FALSE
chr17	42666602	G	C	ENST00000251412	ENSG00000037042	TUBG2	TRUE	FALSE
chr17	42666602	G	T	ENST00000251412	ENSG00000037042	TUBG2	TRUE	FALSE
chr17	42666609	G	T	ENST00000251412	ENSG00000037042	TUBG2	FALSE	FALSE
chr17	42666620	C	A	ENST00000251412	ENSG00000037042	TUBG2	FALSE	FALSE
chr17	42666621	C	T	ENST00000251412	ENSG00000037042	TUBG2	FALSE	FALSE
chr17	42666624	C	T	ENST00000251412	ENSG00000037042	TUBG2	FALSE	FALSE
chr17	42666633	A	T	ENST00000251412	ENSG00000037042	TUBG2	FALSE	FALSE
chr17	42666642	A	T	ENST00000251412	ENSG00000037042	TUBG2	FALSE	FALSE
chr17	42666660	G	T	ENST00000251412	ENSG00000037042	TUBG2	FALSE	FALSE
chr17	42666663	C	T	ENST00000251412	ENSG00000037042	TUBG2	FALSE	FALSE
chr17	42666672	A	T	ENST00000251412	ENSG00000037042	TUBG2	FALSE	FALSE
chr17	42666675	G	T	ENST00000251412	ENSG00000037042	TUBG2	FALSE	FALSE
chr17	42666687	A	T	ENST00000251412	ENSG00000037042	TUBG2	FALSE	FALSE
chr17	42666702	G	T	ENST00000251412	ENSG00000037042	TUBG2	FALSE	FALSE
chr17	42666720	G	T	ENST00000251412	ENSG00000037042	TUBG2	FALSE	FALSE
chr17	42666729	C	T	ENST00000251412	ENSG00000037042	TUBG2	FALSE	FALSE
chr17	42666732	G	T	ENST00000251412	ENSG00000037042	TUBG2	FALSE	FALSE
chr17	42666744	G	T	ENST00000251412	ENSG00000037042	TUBG2	FALSE	FALSE
chr17	42666749	C	A	ENST00000251412	ENSG00000037042	TUBG2	FALSE	FALSE
chr17	42666749	C	G	ENST00000251412	ENSG00000037042	TUBG2	FALSE	FALSE
chr17	42666762	C	T	ENST00000251412	ENSG00000037042	TUBG2	FALSE	FALSE
chr17	42666773	C	A	ENST00000251412	ENSG00000037042	TUBG2	FALSE	FALSE
chr17	42666773	C	G	ENST00000251412	ENSG00000037042	TUBG2	FALSE	FALSE
chr17	42666781	G	A	ENST00000251412	ENSG00000037042	TUBG2	FALSE	FALSE
chr17	42666782	G	A	ENST00000251412	ENSG00000037042	TUBG2	FALSE	FALSE
chr17	42666789	C	T	ENST00000251412	ENSG00000037042	TUBG2	FALSE	FALSE
chr17	42666792	G	T	ENST00000251412	ENSG00000037042	TUBG2	FALSE	FALSE
chr17	42666795	C	T	ENST00000251412	ENSG00000037042	TUBG2	FALSE	FALSE
chr17	42668135	G	A	ENST00000591022	ENSG00000068137	PLEKHH3
chr17	42668141	G	A	ENST00000591022	ENSG00000068137	PLEKHH3
chr17	42668146	A	T	ENST00000591022	ENSG00000068137	PLEKHH3
chr17	42668148	G	T	ENST00000591022	ENSG00000068137	PLEKHH3
chr17	42668159	G	A	ENST00000591022	ENSG00000068137	PLEKHH3	FALSE	FALSE
chr17	42668162	C	A	ENST00000591022	ENSG00000068137	PLEKHH3	FALSE	FALSE
chr17	42668165	G	A	ENST00000591022	ENSG00000068137	PLEKHH3	FALSE	FALSE
chr17	42668171	C	A	ENST00000591022	ENSG00000068137	PLEKHH3	FALSE	FALSE
chr17	42668189	G	A	ENST00000591022	ENSG00000068137	PLEKHH3	FALSE	FALSE
chr17	42668219	G	A	ENST00000591022	ENSG00000068137	PLEKHH3	FALSE	FALSE
chr17	42668220	G	T	ENST00000591022	ENSG00000068137	PLEKHH3	FALSE	FALSE
chr17	42668241	G	T	ENST00000591022	ENSG00000068137	PLEKHH3	FALSE	FALSE
chr17	42668252	C	A	ENST00000591022	ENSG00000068137	PLEKHH3	FALSE	FALSE
chr17	42668269	A	T	ENST00000591022	ENSG00000068137	PLEKHH3	FALSE	FALSE
chr17	42668271	G	C	ENST00000591022	ENSG00000068137	PLEKHH3	FALSE	FALSE
chr17	42668271	G	T	ENST00000591022	ENSG00000068137	PLEKHH3	FALSE	FALSE
chr17	42668288	G	A	ENST00000591022	ENSG00000068137	PLEKHH3	FALSE	FALSE
chr17	42668297	C	A	ENST00000591022	ENSG00000068137	PLEKHH3	FALSE	FALSE
chr17	42668300	C	A	ENST00000591022	ENSG00000068137	PLEKHH3	FALSE	FALSE
chr17	42668304	C	A	ENST00000591022	ENSG00000068137	PLEKHH3	TRUE	FALSE
chr17	42668304	C	G	ENST00000591022	ENSG00000068137	PLEKHH3	TRUE	FALSE
chr17	42668304	C	T	ENST00000591022	ENSG00000068137	PLEKHH3	TRUE	FALSE
chr17	42668305	T	A	ENST00000591022	ENSG00000068137	PLEKHH3	TRUE	FALSE
chr17	42668305	T	C	ENST00000591022	ENSG00000068137	PLEKHH3	TRUE	FALSE
chr17	42668305	T	G	ENST00000591022	ENSG00000068137	PLEKHH3	TRUE	FALSE
chr17	42669428	A	C	ENST00000591022	ENSG00000068137	PLEKHH3	TRUE	FALSE
chr17	42669428	A	G	ENST00000591022	ENSG00000068137	PLEKHH3	FALSE	FALSE
chr17	42669428	A	T	ENST00000591022	ENSG00000068137	PLEKHH3	TRUE	FALSE
chr17	42669429	C	A	ENST00000591022	ENSG00000068137	PLEKHH3	TRUE	FALSE
chr17	42669429	C	G	ENST00000591022	ENSG00000068137	PLEKHH3	TRUE	FALSE
chr17	42669429	C	T	ENST00000591022	ENSG00000068137	PLEKHH3	TRUE	FALSE
chr17	42669432	G	A	ENST00000591022	ENSG00000068137	PLEKHH3	FALSE	FALSE
chr17	42669441	G	A	ENST00000591022	ENSG00000068137	PLEKHH3	FALSE	FALSE
chr17	42669453	G	A	ENST00000591022	ENSG00000068137	PLEKHH3	FALSE	FALSE
chr17	42669459	C	A	ENST00000591022	ENSG00000068137	PLEKHH3	FALSE	FALSE
chr17	42669462	C	A	ENST00000591022	ENSG00000068137	PLEKHH3	FALSE	FALSE
chr17	42669470	A	T	ENST00000591022	ENSG00000068137	PLEKHH3	FALSE	FALSE
chr17	42669498	G	A	ENST00000591022	ENSG00000068137	PLEKHH3	TRUE	TRUE
chr17	42669499	G	T	ENST00000591022	ENSG00000068137	PLEKHH3	TRUE	TRUE
chr17	42669517	A	C	ENST00000591022	ENSG00000068137	PLEKHH3	TRUE	TRUE
chr17	42669517	A	T	ENST00000591022	ENSG00000068137	PLEKHH3	TRUE	TRUE
chr17	42669540	C	A	ENST00000591022	ENSG00000068137	PLEKHH3	TRUE	TRUE
chr17	42669546	C	A	ENST00000591022	ENSG00000068137	PLEKHH3	TRUE	TRUE
chr17	42669573	T	A	ENST00000591022	ENSG00000068137	PLEKHH3	TRUE	TRUE
chr17	42669579	C	A	ENST00000591022	ENSG00000068137	PLEKHH3	TRUE	TRUE
chr17	42669581	A	T	ENST00000591022	ENSG00000068137	PLEKHH3	TRUE	TRUE
chr17	42669589	G	T	ENST00000591022	ENSG00000068137	PLEKHH3	TRUE	TRUE
chr17	42669597	T	A	ENST00000591022	ENSG00000068137	PLEKHH3	TRUE	TRUE
chr17	42669600	G	A	ENST00000591022	ENSG00000068137	PLEKHH3	TRUE	TRUE
chr17	42669621	C	A	ENST00000591022	ENSG00000068137	PLEKHH3	TRUE	TRUE
chr17	42669622	C	A	ENST00000591022	ENSG00000068137	PLEKHH3	TRUE	FALSE
chr17	42669622	C	G	ENST00000591022	ENSG00000068137	PLEKHH3	TRUE	FALSE
chr17	42669622	C	T	ENST00000591022	ENSG00000068137	PLEKHH3	TRUE	FALSE
chr17	42669623	T	A	ENST00000591022	ENSG00000068137	PLEKHH3	TRUE	FALSE
chr17	42669623	T	C	ENST00000591022	ENSG00000068137	PLEKHH3	TRUE	FALSE
chr17	42669623	T	G	ENST00000591022	ENSG00000068137	PLEKHH3	TRUE	FALSE
chr17	42669916	A	C	ENST00000591022	ENSG00000068137	PLEKHH3	TRUE	FALSE
chr17	42669916	A	G	ENST00000591022	ENSG00000068137	PLEKHH3	TRUE	FALSE
chr17	42669916	A	T	ENST00000591022	ENSG00000068137	PLEKHH3	TRUE	FALSE
chr17	42669917	C	A	ENST00000591022	ENSG00000068137	PLEKHH3	TRUE	FALSE
chr17	42669917	C	G	ENST00000591022	ENSG00000068137	PLEKHH3	TRUE	FALSE
chr17	42669917	C	T	ENST00000591022	ENSG00000068137	PLEKHH3	TRUE	FALSE
chr17	42669929	C	A	ENST00000591022	ENSG00000068137	PLEKHH3	TRUE	TRUE
chr17	42669939	A	C	ENST00000591022	ENSG00000068137	PLEKHH3	TRUE	TRUE
chr17	42669939	A	T	ENST00000591022	ENSG00000068137	PLEKHH3	TRUE	TRUE
chr17	42669963	A	T	ENST00000591022	ENSG00000068137	PLEKHH3	TRUE	TRUE
chr17	42669968	G	A	ENST00000591022	ENSG00000068137	PLEKHH3	TRUE	TRUE
chr17	42669984	G	C	ENST00000591022	ENSG00000068137	PLEKHH3	TRUE	TRUE
chr17	42669984	G	T	ENST00000591022	ENSG00000068137	PLEKHH3	TRUE	TRUE
chr17	42670001	C	A	ENST00000591022	ENSG00000068137	PLEKHH3	TRUE	TRUE
chr17	42670007	G	A	ENST00000591022	ENSG00000068137	PLEKHH3	TRUE	TRUE
chr17	42670028	T	A	ENST00000591022	ENSG00000068137	PLEKHH3	TRUE	TRUE
chr17	42670029	C	T	ENST00000591022	ENSG00000068137	PLEKHH3	TRUE	TRUE
chr17	42670030	C	T	ENST00000591022	ENSG00000068137	PLEKHH3	TRUE	TRUE
chr17	42670070	C	A	ENST00000591022	ENSG00000068137	PLEKHH3
chr17	42670073	C	A	ENST00000591022	ENSG00000068137	PLEKHH3
chr17	42670076	C	A	ENST00000591022	ENSG00000068137	PLEKHH3
chr17	42670091	C	A	ENST00000591022	ENSG00000068137	PLEKHH3
chr17	42670127	C	A	ENST00000591022	ENSG00000068137	PLEKHH3
chr17	42670139	T	A	ENST00000591022	ENSG00000068137	PLEKHH3
chr17	42670155	C	T	ENST00000591022	ENSG00000068137	PLEKHH3
chr17	42670156	C	T	ENST00000591022	ENSG00000068137	PLEKHH3
chr17	42670220	C	A	ENST00000591022	ENSG00000068137	PLEKHH3
chr17	42670292	G	A	ENST00000591022	ENSG00000068137	PLEKHH3
chr17	42670301	G	A	ENST00000591022	ENSG00000068137	PLEKHH3
chr17	42670377	C	A	ENST00000591022	ENSG00000068137	PLEKHH3	FALSE	FALSE
chr17	42670377	C	G	ENST00000591022	ENSG00000068137	PLEKHH3	FALSE	FALSE
chr17	42670377	C	T	ENST00000591022	ENSG00000068137	PLEKHH3	FALSE	FALSE
chr17	42670378	T	A	ENST00000591022	ENSG00000068137	PLEKHH3	FALSE	FALSE
chr17	42670378	T	C	ENST00000591022	ENSG00000068137	PLEKHH3	FALSE	FALSE
chr17	42670378	T	G	ENST00000591022	ENSG00000068137	PLEKHH3	FALSE	FALSE
chr17	42670571	A	C	ENST00000591022	ENSG00000068137	PLEKHH3	TRUE	FALSE
chr17	42670571	A	G	ENST00000591022	ENSG00000068137	PLEKHH3	TRUE	FALSE
chr17	42670571	A	T	ENST00000591022	ENSG00000068137	PLEKHH3	TRUE	FALSE
chr17	42670572	C	A	ENST00000591022	ENSG00000068137	PLEKHH3	TRUE	FALSE
chr17	42670572	C	G	ENST00000591022	ENSG00000068137	PLEKHH3	TRUE	FALSE
chr17	42670572	C	T	ENST00000591022	ENSG00000068137	PLEKHH3	TRUE	FALSE
chr17	42670575	G	A	ENST00000591022	ENSG00000068137	PLEKHH3	TRUE	TRUE
chr17	42670578	C	A	ENST00000591022	ENSG00000068137	PLEKHH3	TRUE	TRUE
chr17	42670596	C	A	ENST00000591022	ENSG00000068137	PLEKHH3	TRUE	TRUE
chr17	42670620	C	A	ENST00000591022	ENSG00000068137	PLEKHH3	TRUE	TRUE
chr17	42670635	C	A	ENST00000591022	ENSG00000068137	PLEKHH3	TRUE	TRUE
chr17	42670648	A	T	ENST00000591022	ENSG00000068137	PLEKHH3	TRUE	TRUE
chr17	42670656	T	A	ENST00000591022	ENSG00000068137	PLEKHH3	TRUE	TRUE
chr17	42670657	C	T	ENST00000591022	ENSG00000068137	PLEKHH3	TRUE	TRUE
chr17	42670658	C	T	ENST00000591022	ENSG00000068137	PLEKHH3	TRUE	TRUE
chr17	42670673	G	T	ENST00000591022	ENSG00000068137	PLEKHH3	TRUE	TRUE
chr17	42670680	C	A	ENST00000591022	ENSG00000068137	PLEKHH3	TRUE	TRUE
chr17	42670682	A	T	ENST00000591022	ENSG00000068137	PLEKHH3	TRUE	TRUE
chr17	42670692	C	A	ENST00000591022	ENSG00000068137	PLEKHH3	TRUE	TRUE
chr17	42670695	C	A	ENST00000591022	ENSG00000068137	PLEKHH3	TRUE	TRUE
chr17	42670703	A	T	ENST00000591022	ENSG00000068137	PLEKHH3	TRUE	TRUE
chr17	42670706	C	A	ENST00000591022	ENSG00000068137	PLEKHH3	FALSE	FALSE
chr17	42670706	C	G	ENST00000591022	ENSG00000068137	PLEKHH3	FALSE	FALSE
chr17	42670706	C	T	ENST00000591022	ENSG00000068137	PLEKHH3	FALSE	FALSE
chr17	42670707	T	A	ENST00000591022	ENSG00000068137	PLEKHH3	FALSE	FALSE
chr17	42670707	T	C	ENST00000591022	ENSG00000068137	PLEKHH3	FALSE	FALSE
chr17	42670707	T	G	ENST00000591022	ENSG00000068137	PLEKHH3	FALSE	FALSE
chr17	42670992	A	C	ENST00000591022	ENSG00000068137	PLEKHH3	FALSE	FALSE
chr17	42670992	A	G	ENST00000591022	ENSG00000068137	PLEKHH3	FALSE	FALSE
chr17	42670992	A	T	ENST00000591022	ENSG00000068137	PLEKHH3	FALSE	FALSE
chr17	42670993	C	A	ENST00000591022	ENSG00000068137	PLEKHH3	FALSE	FALSE
chr17	42670993	C	G	ENST00000591022	ENSG00000068137	PLEKHH3	FALSE	FALSE
chr17	42670993	C	T	ENST00000591022	ENSG00000068137	PLEKHH3	FALSE	FALSE
chr17	42670998	C	A	ENST00000591022	ENSG00000068137	PLEKHH3	TRUE	TRUE
chr17	42671046	G	A	ENST00000591022	ENSG00000068137	PLEKHH3	TRUE	TRUE
chr17	42671049	C	A	ENST00000591022	ENSG00000068137	PLEKHH3	TRUE	TRUE
chr17	42671052	G	A	ENST00000591022	ENSG00000068137	PLEKHH3	TRUE	TRUE
chr17	42671061	G	A	ENST00000591022	ENSG00000068137	PLEKHH3	TRUE	TRUE
chr17	42671064	G	A	ENST00000591022	ENSG00000068137	PLEKHH3	TRUE	TRUE
chr17	42671067	C	A	ENST00000591022	ENSG00000068137	PLEKHH3	TRUE	TRUE
chr17	42671068	G	C	ENST00000591022	ENSG00000068137	PLEKHH3	TRUE	TRUE
chr17	42671068	G	T	ENST00000591022	ENSG00000068137	PLEKHH3	TRUE	TRUE
chr17	42671099	A	T	ENST00000591022	ENSG00000068137	PLEKHH3	TRUE	TRUE
chr17	42671121	C	A	ENST00000591022	ENSG00000068137	PLEKHH3	TRUE	TRUE
chr17	42671124	G	A	ENST00000591022	ENSG00000068137	PLEKHH3	TRUE	TRUE
chr17	42671131	C	A	ENST00000591022	ENSG00000068137	PLEKHH3	TRUE	FALSE
chr17	42671131	C	G	ENST00000591022	ENSG00000068137	PLEKHH3	TRUE	FALSE
chr17	42671131	C	T	ENST00000591022	ENSG00000068137	PLEKHH3	TRUE	FALSE
chr17	42671132	T	A	ENST00000591022	ENSG00000068137	PLEKHH3	TRUE	FALSE
chr17	42671132	T	C	ENST00000591022	ENSG00000068137	PLEKHH3	TRUE	FALSE
chr17	42671132	T	G	ENST00000591022	ENSG00000068137	PLEKHH3	TRUE	FALSE
chr17	42671349	A	C	ENST00000591022	ENSG00000068137	PLEKHH3	TRUE	FALSE
chr17	42671349	A	G	ENST00000591022	ENSG00000068137	PLEKHH3	TRUE	FALSE
chr17	42671349	A	T	ENST00000591022	ENSG00000068137	PLEKHH3	TRUE	FALSE
chr17	42671350	C	A	ENST00000591022	ENSG00000068137	PLEKHH3	TRUE	FALSE
chr17	42671350	C	G	ENST00000591022	ENSG00000068137	PLEKHH3	TRUE	FALSE
chr17	42671350	C	T	ENST00000591022	ENSG00000068137	PLEKHH3	TRUE	FALSE
chr17	42671353	C	A	ENST00000591022	ENSG00000068137	PLEKHH3	TRUE	TRUE
chr17	42671387	A	T	ENST00000591022	ENSG00000068137	PLEKHH3	TRUE	TRUE
chr17	42671405	A	T	ENST00000591022	ENSG00000068137	PLEKHH3	TRUE	TRUE
chr17	42671417	A	T	ENST00000591022	ENSG00000068137	PLEKHH3	TRUE	TRUE
chr17	42671428	C	A	ENST00000591022	ENSG00000068137	PLEKHH3	TRUE	TRUE
chr17	42671431	G	A	ENST00000591022	ENSG00000068137	PLEKHH3	TRUE	TRUE
chr17	42671437	G	A	ENST00000591022	ENSG00000068137	PLEKHH3	TRUE	TRUE
chr17	42671442	A	T	ENST00000591022	ENSG00000068137	PLEKHH3	TRUE	TRUE
chr17	42671455	C	A	ENST00000591022	ENSG00000068137	PLEKHH3	TRUE	TRUE
chr17	42671463	G	T	ENST00000591022	ENSG00000068137	PLEKHH3	TRUE	TRUE
chr17	42671476	C	A	ENST00000591022	ENSG00000068137	PLEKHH3	TRUE	TRUE
chr17	42671479	T	A	ENST00000591022	ENSG00000068137	PLEKHH3	TRUE	TRUE
chr17	42671503	T	A	ENST00000591022	ENSG00000068137	PLEKHH3	TRUE	TRUE
chr17	42671519	A	C	ENST00000591022	ENSG00000068137	PLEKHH3	TRUE	TRUE
chr17	42671519	A	T	ENST00000591022	ENSG00000068137	PLEKHH3	TRUE	TRUE
chr17	42671524	C	A	ENST00000591022	ENSG00000068137	PLEKHH3	TRUE	TRUE
chr17	42671533	C	A	ENST00000591022	ENSG00000068137	PLEKHH3	TRUE	TRUE
chr17	42671535	G	T	ENST00000591022	ENSG00000068137	PLEKHH3	TRUE	TRUE
chr17	42671551	G	A	ENST00000591022	ENSG00000068137	PLEKHH3	TRUE	TRUE
chr17	42671554	C	A	ENST00000591022	ENSG00000068137	PLEKHH3	TRUE	TRUE
chr17	42671559	C	A	ENST00000591022	ENSG00000068137	PLEKHH3	TRUE	FALSE
chr17	42671559	C	G	ENST00000591022	ENSG00000068137	PLEKHH3	TRUE	FALSE
chr17	42671559	C	T	ENST00000591022	ENSG00000068137	PLEKHH3	TRUE	FALSE
chr17	42671560	T	A	ENST00000591022	ENSG00000068137	PLEKHH3	TRUE	FALSE
chr17	42671560	T	C	ENST00000591022	ENSG00000068137	PLEKHH3	TRUE	FALSE
chr17	42671560	T	G	ENST00000591022	ENSG00000068137	PLEKHH3	TRUE	FALSE
chr17	42672084	A	C	ENST00000591022	ENSG00000068137	PLEKHH3	TRUE	FALSE
chr17	42672084	A	G	ENST00000591022	ENSG00000068137	PLEKHH3	TRUE	FALSE
chr17	42672084	A	T	ENST00000591022	ENSG00000068137	PLEKHH3	TRUE	FALSE
chr17	42672085	C	A	ENST00000591022	ENSG00000068137	PLEKHH3	TRUE	FALSE
chr17	42672085	C	G	ENST00000591022	ENSG00000068137	PLEKHH3	TRUE	FALSE
chr17	42672085	C	T	ENST00000591022	ENSG00000068137	PLEKHH3	TRUE	FALSE
chr17	42672090	C	A	ENST00000591022	ENSG00000068137	PLEKHH3	TRUE	TRUE
chr17	42672092	A	T	ENST00000591022	ENSG00000068137	PLEKHH3	TRUE	TRUE
chr17	42672123	C	A	ENST00000591022	ENSG00000068137	PLEKHH3	TRUE	TRUE
chr17	42672132	G	A	ENST00000591022	ENSG00000068137	PLEKHH3	TRUE	TRUE
chr17	42672139	G	T	ENST00000591022	ENSG00000068137	PLEKHH3	TRUE	TRUE
chr17	42672148	G	T	ENST00000591022	ENSG00000068137	PLEKHH3	TRUE	TRUE
chr17	42672162	G	A	ENST00000591022	ENSG00000068137	PLEKHH3	TRUE	TRUE
chr17	42672163	C	T	ENST00000591022	ENSG00000068137	PLEKHH3	TRUE	TRUE
chr17	42672164	C	T	ENST00000591022	ENSG00000068137	PLEKHH3	TRUE	TRUE
chr17	42672166	G	C	ENST00000591022	ENSG00000068137	PLEKHH3	TRUE	TRUE
chr17	42672166	G	T	ENST00000591022	ENSG00000068137	PLEKHH3	TRUE	TRUE
chr17	42672189	G	A	ENST00000591022	ENSG00000068137	PLEKHH3	TRUE	TRUE
chr17	42672224	G	T	ENST00000591022	ENSG00000068137	PLEKHH3	TRUE	TRUE
chr17	42672231	G	A	ENST00000591022	ENSG00000068137	PLEKHH3	TRUE	TRUE
chr17	42672234	T	A	ENST00000591022	ENSG00000068137	PLEKHH3	TRUE	TRUE
chr17	42672243	G	A	ENST00000591022	ENSG00000068137	PLEKHH3	TRUE	TRUE
chr17	42672255	C	A	ENST00000591022	ENSG00000068137	PLEKHH3	TRUE	TRUE
chr17	42672272	A	T	ENST00000591022	ENSG00000068137	PLEKHH3	TRUE	TRUE
chr17	42672280	G	T	ENST00000591022	ENSG00000068137	PLEKHH3	TRUE	TRUE
chr17	42672288	G	A	ENST00000591022	ENSG00000068137	PLEKHH3	TRUE	TRUE
chr17	42672300	G	A	ENST00000591022	ENSG00000068137	PLEKHH3	TRUE	TRUE
chr17	42672305	A	T	ENST00000591022	ENSG00000068137	PLEKHH3	TRUE	TRUE
chr17	42672330	C	A	ENST00000591022	ENSG00000068137	PLEKHH3	TRUE	TRUE
chr17	42672339	G	A	ENST00000591022	ENSG00000068137	PLEKHH3	TRUE	TRUE
chr17	42672347	A	T	ENST00000591022	ENSG00000068137	PLEKHH3	TRUE	TRUE
chr17	42672366	C	A	ENST00000591022	ENSG00000068137	PLEKHH3	TRUE	TRUE
chr17	42672369	C	A	ENST00000591022	ENSG00000068137	PLEKHH3	TRUE	TRUE
chr17	42672382	A	C	ENST00000591022	ENSG00000068137	PLEKHH3	TRUE	TRUE
chr17	42672382	A	T	ENST00000591022	ENSG00000068137	PLEKHH3	TRUE	TRUE
chr17	42672393	C	A	ENST00000591022	ENSG00000068137	PLEKHH3	TRUE	FALSE
chr17	42672393	C	G	ENST00000591022	ENSG00000068137	PLEKHH3	TRUE	FALSE
chr17	42672393	C	T	ENST00000591022	ENSG00000068137	PLEKHH3	TRUE	FALSE
chr17	42672394	T	A	ENST00000591022	ENSG00000068137	PLEKHH3	TRUE	FALSE
chr17	42672394	T	C	ENST00000591022	ENSG00000068137	PLEKHH3	TRUE	FALSE
chr17	42672394	T	G	ENST00000591022	ENSG00000068137	PLEKHH3	TRUE	FALSE
chr17	42673174	A	C	ENST00000591022	ENSG00000068137	PLEKHH3	TRUE	FALSE
chr17	42673174	A	G	ENST00000591022	ENSG00000068137	PLEKHH3	FALSE	FALSE
chr17	42673174	A	T	ENST00000591022	ENSG00000068137	PLEKHH3	TRUE	FALSE
chr17	42673175	C	A	ENST00000591022	ENSG00000068137	PLEKHH3	TRUE	FALSE
chr17	42673175	C	G	ENST00000591022	ENSG00000068137	PLEKHH3	TRUE	FALSE
chr17	42673175	C	T	ENST00000591022	ENSG00000068137	PLEKHH3	TRUE	FALSE
chr17	42673191	C	A	ENST00000591022	ENSG00000068137	PLEKHH3	TRUE	TRUE
chr17	42673192	A	C	ENST00000591022	ENSG00000068137	PLEKHH3	TRUE	TRUE
chr17	42673192	A	T	ENST00000591022	ENSG00000068137	PLEKHH3	TRUE	TRUE
chr17	42673216	A	C	ENST00000591022	ENSG00000068137	PLEKHH3	TRUE	TRUE
chr17	42673216	A	T	ENST00000591022	ENSG00000068137	PLEKHH3	TRUE	TRUE
chr17	42673220	A	T	ENST00000591022	ENSG00000068137	PLEKHH3	TRUE	TRUE
chr17	42673227	C	A	ENST00000591022	ENSG00000068137	PLEKHH3	TRUE	TRUE
chr17	42673239	T	A	ENST00000591022	ENSG00000068137	PLEKHH3
chr17	42673258	G	C	ENST00000591022	ENSG00000068137	PLEKHH3	TRUE	TRUE
chr17	42673258	G	T	ENST00000591022	ENSG00000068137	PLEKHH3	TRUE	TRUE
chr17	42673278	C	A	ENST00000591022	ENSG00000068137	PLEKHH3	TRUE	TRUE
chr17	42673288	G	T	ENST00000591022	ENSG00000068137	PLEKHH3	TRUE	TRUE
chr17	42673296	C	A	ENST00000591022	ENSG00000068137	PLEKHH3	TRUE	TRUE
chr17	42673297	C	A	ENST00000591022	ENSG00000068137	PLEKHH3	TRUE	FALSE
chr17	42673297	C	G	ENST00000591022	ENSG00000068137	PLEKHH3	TRUE	FALSE
chr17	42673297	C	T	ENST00000591022	ENSG00000068137	PLEKHH3	TRUE	FALSE
chr17	42673298	T	A	ENST00000591022	ENSG00000068137	PLEKHH3	TRUE	FALSE
chr17	42673298	T	C	ENST00000591022	ENSG00000068137	PLEKHH3	TRUE	FALSE
chr17	42673298	T	G	ENST00000591022	ENSG00000068137	PLEKHH3	TRUE	FALSE
chr17	42673397	A	C	ENST00000591022	ENSG00000068137	PLEKHH3	TRUE	FALSE
chr17	42673397	A	G	ENST00000591022	ENSG00000068137	PLEKHH3	TRUE	FALSE
chr17	42673397	A	T	ENST00000591022	ENSG00000068137	PLEKHH3	TRUE	FALSE
chr17	42673398	C	A	ENST00000591022	ENSG00000068137	PLEKHH3	TRUE	FALSE
chr17	42673398	C	G	ENST00000591022	ENSG00000068137	PLEKHH3	TRUE	FALSE
chr17	42673398	C	T	ENST00000591022	ENSG00000068137	PLEKHH3	TRUE	FALSE
chr17	42673401	G	A	ENST00000591022	ENSG00000068137	PLEKHH3	TRUE	TRUE
chr17	42673422	G	A	ENST00000591022	ENSG00000068137	PLEKHH3	TRUE	TRUE
chr17	42673434	C	A	ENST00000591022	ENSG00000068137	PLEKHH3	TRUE	TRUE
chr17	42673446	T	A	ENST00000591022	ENSG00000068137	PLEKHH3	TRUE	TRUE
chr17	42673461	C	A	ENST00000591022	ENSG00000068137	PLEKHH3	TRUE	TRUE
chr17	42673466	A	T	ENST00000591022	ENSG00000068137	PLEKHH3	TRUE	TRUE
chr17	42673477	C	T	ENST00000591022	ENSG00000068137	PLEKHH3	TRUE	TRUE
chr17	42673478	C	T	ENST00000591022	ENSG00000068137	PLEKHH3	TRUE	TRUE
chr17	42673485	C	A	ENST00000591022	ENSG00000068137	PLEKHH3	TRUE	TRUE
chr17	42673491	C	A	ENST00000591022	ENSG00000068137	PLEKHH3	TRUE	TRUE
chr17	42673497	G	A	ENST00000591022	ENSG00000068137	PLEKHH3	TRUE	TRUE
chr17	42673507	G	T	ENST00000591022	ENSG00000068137	PLEKHH3	TRUE	TRUE
chr17	42673527	T	A	ENST00000591022	ENSG00000068137	PLEKHH3	TRUE	TRUE
chr17	42673547	G	C	ENST00000591022	ENSG00000068137	PLEKHH3	TRUE	TRUE
chr17	42673547	G	T	ENST00000591022	ENSG00000068137	PLEKHH3	TRUE	TRUE
chr17	42673549	C	T	ENST00000591022	ENSG00000068137	PLEKHH3	TRUE	TRUE
chr17	42673550	C	T	ENST00000591022	ENSG00000068137	PLEKHH3	TRUE	TRUE
chr17	42673557	C	A	ENST00000591022	ENSG00000068137	PLEKHH3	TRUE	FALSE
chr17	42673557	C	G	ENST00000591022	ENSG00000068137	PLEKHH3	TRUE	FALSE
chr17	42673557	C	T	ENST00000591022	ENSG00000068137	PLEKHH3	TRUE	FALSE
chr17	42673558	T	A	ENST00000591022	ENSG00000068137	PLEKHH3	TRUE	FALSE
chr17	42673558	T	C	ENST00000591022	ENSG00000068137	PLEKHH3	TRUE	FALSE
chr17	42673558	T	G	ENST00000591022	ENSG00000068137	PLEKHH3	TRUE	FALSE
chr17	42673641	A	C	ENST00000591022	ENSG00000068137	PLEKHH3	TRUE	FALSE
chr17	42673641	A	G	ENST00000591022	ENSG00000068137	PLEKHH3	TRUE	FALSE
chr17	42673641	A	T	ENST00000591022	ENSG00000068137	PLEKHH3	TRUE	FALSE
chr17	42673642	C	A	ENST00000591022	ENSG00000068137	PLEKHH3	TRUE	FALSE
chr17	42673642	C	G	ENST00000591022	ENSG00000068137	PLEKHH3	TRUE	FALSE
chr17	42673642	C	T	ENST00000591022	ENSG00000068137	PLEKHH3	TRUE	FALSE
chr17	42673649	C	A	ENST00000591022	ENSG00000068137	PLEKHH3	TRUE	TRUE
chr17	42673652	T	A	ENST00000591022	ENSG00000068137	PLEKHH3	TRUE	TRUE
chr17	42673664	C	A	ENST00000591022	ENSG00000068137	PLEKHH3	TRUE	TRUE
chr17	42673678	G	T	ENST00000591022	ENSG00000068137	PLEKHH3	TRUE	TRUE
chr17	42673680	G	T	ENST00000591022	ENSG00000068137	PLEKHH3	TRUE	TRUE
chr17	42673724	T	A	ENST00000591022	ENSG00000068137	PLEKHH3	TRUE	TRUE
chr17	42673742	G	A	ENST00000591022	ENSG00000068137	PLEKHH3	TRUE	TRUE
chr17	42673770	C	T	ENST00000591022	ENSG00000068137	PLEKHH3	TRUE	TRUE
chr17	42673771	C	T	ENST00000591022	ENSG00000068137	PLEKHH3	TRUE	TRUE
chr17	42673778	G	A	ENST00000591022	ENSG00000068137	PLEKHH3	TRUE	TRUE
chr17	42673791	C	T	ENST00000591022	ENSG00000068137	PLEKHH3	TRUE	TRUE
chr17	42673792	C	T	ENST00000591022	ENSG00000068137	PLEKHH3	TRUE	TRUE
chr17	42673808	C	A	ENST00000591022	ENSG00000068137	PLEKHH3	TRUE	TRUE
chr17	42673811	C	A	ENST00000591022	ENSG00000068137	PLEKHH3	TRUE	TRUE
chr17	42673820	C	A	ENST00000591022	ENSG00000068137	PLEKHH3	TRUE	TRUE
chr17	42673824	G	C	ENST00000591022	ENSG00000068137	PLEKHH3	TRUE	TRUE
chr17	42673824	G	T	ENST00000591022	ENSG00000068137	PLEKHH3	TRUE	TRUE
chr17	42673830	C	T	ENST00000591022	ENSG00000068137	PLEKHH3	TRUE	TRUE
chr17	42673831	C	T	ENST00000591022	ENSG00000068137	PLEKHH3	TRUE	TRUE
chr17	42673835	C	A	ENST00000591022	ENSG00000068137	PLEKHH3	TRUE	FALSE
chr17	42673835	C	G	ENST00000591022	ENSG00000068137	PLEKHH3	TRUE	FALSE
chr17	42673835	C	T	ENST00000591022	ENSG00000068137	PLEKHH3	TRUE	FALSE
chr17	42673836	T	A	ENST00000591022	ENSG00000068137	PLEKHH3	TRUE	FALSE
chr17	42673836	T	C	ENST00000591022	ENSG00000068137	PLEKHH3	TRUE	FALSE
chr17	42673836	T	G	ENST00000591022	ENSG00000068137	PLEKHH3	TRUE	FALSE
chr17	42673932	A	C	ENST00000591022	ENSG00000068137	PLEKHH3	TRUE	FALSE
chr17	42673932	A	G	ENST00000591022	ENSG00000068137	PLEKHH3	TRUE	FALSE
chr17	42673932	A	T	ENST00000591022	ENSG00000068137	PLEKHH3	TRUE	FALSE
chr17	42673933	C	A	ENST00000591022	ENSG00000068137	PLEKHH3	TRUE	FALSE
chr17	42673933	C	G	ENST00000591022	ENSG00000068137	PLEKHH3	TRUE	FALSE
chr17	42673933	C	T	ENST00000591022	ENSG00000068137	PLEKHH3	TRUE	FALSE
chr17	42673937	T	A	ENST00000591022	ENSG00000068137	PLEKHH3	TRUE	TRUE
chr17	42673961	C	A	ENST00000591022	ENSG00000068137	PLEKHH3	TRUE	TRUE
chr17	42673973	T	A	ENST00000591022	ENSG00000068137	PLEKHH3	TRUE	TRUE
chr17	42673976	C	A	ENST00000591022	ENSG00000068137	PLEKHH3	TRUE	TRUE
chr17	42673989	C	T	ENST00000591022	ENSG00000068137	PLEKHH3	TRUE	TRUE
chr17	42673990	C	T	ENST00000591022	ENSG00000068137	PLEKHH3	TRUE	TRUE
chr17	42673997	C	A	ENST00000591022	ENSG00000068137	PLEKHH3	TRUE	TRUE
chr17	42674000	C	A	ENST00000591022	ENSG00000068137	PLEKHH3	TRUE	TRUE
chr17	42674001	C	T	ENST00000591022	ENSG00000068137	PLEKHH3	TRUE	TRUE
chr17	42674002	C	T	ENST00000591022	ENSG00000068137	PLEKHH3	TRUE	TRUE
chr17	42674009	G	A	ENST00000591022	ENSG00000068137	PLEKHH3	TRUE	TRUE
chr17	42674014	C	A	ENST00000591022	ENSG00000068137	PLEKHH3	TRUE	FALSE
chr17	42674014	C	G	ENST00000591022	ENSG00000068137	PLEKHH3	TRUE	FALSE
chr17	42674014	C	T	ENST00000591022	ENSG00000068137	PLEKHH3	TRUE	FALSE
chr17	42674015	T	A	ENST00000591022	ENSG00000068137	PLEKHH3	TRUE	FALSE
chr17	42674015	T	C	ENST00000591022	ENSG00000068137	PLEKHH3	TRUE	FALSE
chr17	42674015	T	G	ENST00000591022	ENSG00000068137	PLEKHH3	TRUE	FALSE
chr17	42674352	A	C	ENST00000591022	ENSG00000068137	PLEKHH3	TRUE	FALSE
chr17	42674352	A	G	ENST00000591022	ENSG00000068137	PLEKHH3	TRUE	FALSE
chr17	42674352	A	T	ENST00000591022	ENSG00000068137	PLEKHH3	TRUE	FALSE
chr17	42674353	C	A	ENST00000591022	ENSG00000068137	PLEKHH3	TRUE	FALSE
chr17	42674353	C	G	ENST00000591022	ENSG00000068137	PLEKHH3	TRUE	FALSE
chr17	42674353	C	T	ENST00000591022	ENSG00000068137	PLEKHH3	TRUE	FALSE
chr17	42674385	G	A	ENST00000591022	ENSG00000068137	PLEKHH3	TRUE	TRUE
chr17	42674400	C	A	ENST00000591022	ENSG00000068137	PLEKHH3
chr17	42674410	C	A	ENST00000591022	ENSG00000068137	PLEKHH3	TRUE	FALSE
chr17	42674410	C	G	ENST00000591022	ENSG00000068137	PLEKHH3	TRUE	FALSE
chr17	42674410	C	T	ENST00000591022	ENSG00000068137	PLEKHH3	TRUE	FALSE
chr17	42674411	T	A	ENST00000591022	ENSG00000068137	PLEKHH3	TRUE	FALSE
chr17	42674411	T	C	ENST00000591022	ENSG00000068137	PLEKHH3	TRUE	FALSE
chr17	42674411	T	G	ENST00000591022	ENSG00000068137	PLEKHH3	TRUE	FALSE
chr17	42676400	A	C	ENST00000591022	ENSG00000068137	PLEKHH3	TRUE	FALSE
chr17	42676400	A	G	ENST00000591022	ENSG00000068137	PLEKHH3	TRUE	FALSE
chr17	42676400	A	T	ENST00000591022	ENSG00000068137	PLEKHH3	TRUE	FALSE
chr17	42676401	C	A	ENST00000591022	ENSG00000068137	PLEKHH3	TRUE	FALSE
chr17	42676401	C	G	ENST00000591022	ENSG00000068137	PLEKHH3	TRUE	FALSE
chr17	42676401	C	T	ENST00000591022	ENSG00000068137	PLEKHH3	TRUE	FALSE
chr17	42676437	C	A	ENST00000591022	ENSG00000068137	PLEKHH3	TRUE	TRUE
chr17	42676446	C	A	ENST00000591022	ENSG00000068137	PLEKHH3	TRUE	TRUE
chr17	42676449	C	A	ENST00000591022	ENSG00000068137	PLEKHH3	TRUE	TRUE
chr17	42676455	C	A	ENST00000591022	ENSG00000068137	PLEKHH3	TRUE	TRUE
chr17	42676461	C	A	ENST00000591022	ENSG00000068137	PLEKHH3	TRUE	TRUE
chr17	42676482	C	A	ENST00000591022	ENSG00000068137	PLEKHH3	TRUE	TRUE
chr17	42676492	G	C	ENST00000591022	ENSG00000068137	PLEKHH3	TRUE	TRUE
chr17	42676492	G	T	ENST00000591022	ENSG00000068137	PLEKHH3	TRUE	TRUE
chr17	42676521	G	A	ENST00000591022	ENSG00000068137	PLEKHH3	FALSE	FALSE
chr17	42676525	G	T	ENST00000591022	ENSG00000068137	PLEKHH3	FALSE	FALSE
chr17	42676528	G	T	ENST00000591022	ENSG00000068137	PLEKHH3	FALSE	FALSE
chr17	42676537	C	T	ENST00000591022	ENSG00000068137	PLEKHH3	FALSE	FALSE
chr17	42676538	C	T	ENST00000591022	ENSG00000068137	PLEKHH3	FALSE	FALSE
chr17	42676540	C	T	ENST00000591022	ENSG00000068137	PLEKHH3	FALSE	FALSE
