## Supplementary Dataset 1 for "Integrating 730,947 exome sequences with clinical literature improves gene discovery": 349081_file02 (part 347 of 429)

chrom	pos	ref	alt	transcript_id	gene_id	gene_symbol	relaxed	strict
chr17	42676541	C	T	ENST00000591022	ENSG00000068137	PLEKHH3	FALSE	FALSE
chr17	42676548	C	A	ENST00000591022	ENSG00000068137	PLEKHH3	FALSE	FALSE
chr17	42679562	C	T	ENST00000332438	ENSG00000184451	CCR10	FALSE	FALSE
chr17	42679563	C	T	ENST00000332438	ENSG00000184451	CCR10	FALSE	FALSE
chr17	42679582	C	A	ENST00000332438	ENSG00000184451	CCR10	FALSE	FALSE
chr17	42679593	G	C	ENST00000332438	ENSG00000184451	CCR10	FALSE	FALSE
chr17	42679593	G	T	ENST00000332438	ENSG00000184451	CCR10	FALSE	FALSE
chr17	42679595	G	T	ENST00000332438	ENSG00000184451	CCR10	FALSE	FALSE
chr17	42679622	G	T	ENST00000332438	ENSG00000184451	CCR10	FALSE	FALSE
chr17	42679639	G	A	ENST00000332438	ENSG00000184451	CCR10	FALSE	FALSE
chr17	42679647	G	C	ENST00000332438	ENSG00000184451	CCR10	FALSE	FALSE
chr17	42679647	G	T	ENST00000332438	ENSG00000184451	CCR10	FALSE	FALSE
chr17	42679652	G	T	ENST00000332438	ENSG00000184451	CCR10	FALSE	FALSE
chr17	42679687	G	A	ENST00000332438	ENSG00000184451	CCR10	FALSE	FALSE
chr17	42679712	G	C	ENST00000332438	ENSG00000184451	CCR10	FALSE	FALSE
chr17	42679712	G	T	ENST00000332438	ENSG00000184451	CCR10	FALSE	FALSE
chr17	42679733	A	T	ENST00000332438	ENSG00000184451	CCR10	FALSE	FALSE
chr17	42679749	A	T	ENST00000332438	ENSG00000184451	CCR10	FALSE	FALSE
chr17	42679780	T	A	ENST00000332438	ENSG00000184451	CCR10	FALSE	FALSE
chr17	42679786	T	A	ENST00000332438	ENSG00000184451	CCR10	FALSE	FALSE
chr17	42679796	G	T	ENST00000332438	ENSG00000184451	CCR10	FALSE	FALSE
chr17	42679807	C	A	ENST00000332438	ENSG00000184451	CCR10	FALSE	FALSE
chr17	42679853	G	C	ENST00000332438	ENSG00000184451	CCR10	FALSE	FALSE
chr17	42679853	G	T	ENST00000332438	ENSG00000184451	CCR10	FALSE	FALSE
chr17	42679864	G	A	ENST00000332438	ENSG00000184451	CCR10	FALSE	FALSE
chr17	42679921	C	A	ENST00000332438	ENSG00000184451	CCR10	FALSE	FALSE
chr17	42679961	G	C	ENST00000332438	ENSG00000184451	CCR10	FALSE	FALSE
chr17	42679961	G	T	ENST00000332438	ENSG00000184451	CCR10	FALSE	FALSE
chr17	42679964	G	T	ENST00000332438	ENSG00000184451	CCR10	FALSE	FALSE
chr17	42680011	G	A	ENST00000332438	ENSG00000184451	CCR10	FALSE	FALSE
chr17	42680032	T	A	ENST00000332438	ENSG00000184451	CCR10	FALSE	FALSE
chr17	42680041	G	A	ENST00000332438	ENSG00000184451	CCR10	FALSE	FALSE
chr17	42680053	C	A	ENST00000332438	ENSG00000184451	CCR10	FALSE	FALSE
chr17	42680069	A	T	ENST00000332438	ENSG00000184451	CCR10	FALSE	FALSE
chr17	42680077	G	A	ENST00000332438	ENSG00000184451	CCR10	FALSE	FALSE
chr17	42680080	G	A	ENST00000332438	ENSG00000184451	CCR10	FALSE	FALSE
chr17	42680086	C	A	ENST00000332438	ENSG00000184451	CCR10	FALSE	FALSE
chr17	42680092	G	A	ENST00000332438	ENSG00000184451	CCR10	FALSE	FALSE
chr17	42680101	G	A	ENST00000332438	ENSG00000184451	CCR10	FALSE	FALSE
chr17	42680136	G	C	ENST00000332438	ENSG00000184451	CCR10	FALSE	FALSE
chr17	42680136	G	T	ENST00000332438	ENSG00000184451	CCR10	FALSE	FALSE
chr17	42680144	C	T	ENST00000332438	ENSG00000184451	CCR10	FALSE	FALSE
chr17	42680145	C	T	ENST00000332438	ENSG00000184451	CCR10	FALSE	FALSE
chr17	42680163	A	T	ENST00000332438	ENSG00000184451	CCR10	FALSE	FALSE
chr17	42680212	G	A	ENST00000332438	ENSG00000184451	CCR10	FALSE	FALSE
chr17	42680225	G	C	ENST00000332438	ENSG00000184451	CCR10	FALSE	FALSE
chr17	42680225	G	T	ENST00000332438	ENSG00000184451	CCR10	FALSE	FALSE
chr17	42680243	A	T	ENST00000332438	ENSG00000184451	CCR10	FALSE	FALSE
chr17	42680280	G	T	ENST00000332438	ENSG00000184451	CCR10	FALSE	FALSE
chr17	42680282	G	C	ENST00000332438	ENSG00000184451	CCR10	FALSE	FALSE
chr17	42680282	G	T	ENST00000332438	ENSG00000184451	CCR10	FALSE	FALSE
chr17	42680303	G	T	ENST00000332438	ENSG00000184451	CCR10	FALSE	FALSE
chr17	42680317	C	A	ENST00000332438	ENSG00000184451	CCR10	FALSE	FALSE
chr17	42680324	C	T	ENST00000332438	ENSG00000184451	CCR10	FALSE	FALSE
chr17	42680325	C	T	ENST00000332438	ENSG00000184451	CCR10	FALSE	FALSE
chr17	42680332	G	A	ENST00000332438	ENSG00000184451	CCR10	FALSE	FALSE
chr17	42680373	A	T	ENST00000332438	ENSG00000184451	CCR10	FALSE	FALSE
chr17	42680395	G	A	ENST00000332438	ENSG00000184451	CCR10	FALSE	FALSE
chr17	42680418	G	T	ENST00000332438	ENSG00000184451	CCR10	FALSE	FALSE
chr17	42680434	G	A	ENST00000332438	ENSG00000184451	CCR10	FALSE	FALSE
chr17	42680512	G	A	ENST00000332438	ENSG00000184451	CCR10	FALSE	FALSE
chr17	42680533	G	A	ENST00000332438	ENSG00000184451	CCR10	FALSE	FALSE
chr17	42680545	T	A	ENST00000332438	ENSG00000184451	CCR10	FALSE	FALSE
chr17	42680546	G	C	ENST00000332438	ENSG00000184451	CCR10	FALSE	FALSE
chr17	42680546	G	T	ENST00000332438	ENSG00000184451	CCR10	FALSE	FALSE
chr17	42680549	G	T	ENST00000332438	ENSG00000184451	CCR10	FALSE	FALSE
chr17	42680557	C	A	ENST00000332438	ENSG00000184451	CCR10	FALSE	FALSE
chr17	42680569	C	A	ENST00000332438	ENSG00000184451	CCR10	FALSE	FALSE
chr17	42680574	G	T	ENST00000332438	ENSG00000184451	CCR10	FALSE	FALSE
chr17	42680576	G	C	ENST00000332438	ENSG00000184451	CCR10	FALSE	FALSE
chr17	42680576	G	T	ENST00000332438	ENSG00000184451	CCR10	FALSE	FALSE
chr17	42680587	C	A	ENST00000332438	ENSG00000184451	CCR10	FALSE	FALSE
chr17	42680590	C	A	ENST00000332438	ENSG00000184451	CCR10	FALSE	FALSE
chr17	42680600	G	C	ENST00000332438	ENSG00000184451	CCR10	FALSE	FALSE
chr17	42680600	G	T	ENST00000332438	ENSG00000184451	CCR10	FALSE	FALSE
chr17	42680609	C	T	ENST00000332438	ENSG00000184451	CCR10	FALSE	FALSE
chr17	42680610	C	T	ENST00000332438	ENSG00000184451	CCR10	FALSE	FALSE
chr17	42680618	C	A	ENST00000332438	ENSG00000184451	CCR10	TRUE	FALSE
chr17	42680618	C	G	ENST00000332438	ENSG00000184451	CCR10	TRUE	FALSE
chr17	42680618	C	T	ENST00000332438	ENSG00000184451	CCR10	TRUE	FALSE
chr17	42680619	T	A	ENST00000332438	ENSG00000184451	CCR10	TRUE	FALSE
chr17	42680619	T	C	ENST00000332438	ENSG00000184451	CCR10	TRUE	FALSE
chr17	42680619	T	G	ENST00000332438	ENSG00000184451	CCR10	TRUE	FALSE
chr17	42681798	A	C	ENST00000332438	ENSG00000184451	CCR10	FALSE	FALSE
chr17	42681798	A	G	ENST00000332438	ENSG00000184451	CCR10	FALSE	FALSE
chr17	42681798	A	T	ENST00000332438	ENSG00000184451	CCR10	FALSE	FALSE
chr17	42681799	C	A	ENST00000332438	ENSG00000184451	CCR10	FALSE	FALSE
chr17	42681799	C	G	ENST00000332438	ENSG00000184451	CCR10	FALSE	FALSE
chr17	42681799	C	T	ENST00000332438	ENSG00000184451	CCR10	FALSE	FALSE
chr17	42681802	G	A	ENST00000332438	ENSG00000184451	CCR10	FALSE	FALSE
chr17	42681805	C	A	ENST00000332438	ENSG00000184451	CCR10	FALSE	FALSE
chr17	42681814	C	A	ENST00000332438	ENSG00000184451	CCR10	FALSE	FALSE
chr17	42682853	C	A	ENST00000264638	ENSG00000108797	CNTNAP1	FALSE	FALSE
chr17	42682873	C	A	ENST00000264638	ENSG00000108797	CNTNAP1	FALSE	FALSE
chr17	42682873	C	G	ENST00000264638	ENSG00000108797	CNTNAP1	FALSE	FALSE
chr17	42682875	G	T	ENST00000264638	ENSG00000108797	CNTNAP1	FALSE	FALSE
chr17	42682881	G	T	ENST00000264638	ENSG00000108797	CNTNAP1	TRUE	FALSE
chr17	42682888	G	A	ENST00000264638	ENSG00000108797	CNTNAP1	TRUE	FALSE
chr17	42682889	G	A	ENST00000264638	ENSG00000108797	CNTNAP1	TRUE	FALSE
chr17	42682895	C	A	ENST00000264638	ENSG00000108797	CNTNAP1	TRUE	FALSE
chr17	42682895	C	G	ENST00000264638	ENSG00000108797	CNTNAP1	TRUE	FALSE
chr17	42682897	G	A	ENST00000264638	ENSG00000108797	CNTNAP1	TRUE	FALSE
chr17	42682897	G	C	ENST00000264638	ENSG00000108797	CNTNAP1	TRUE	FALSE
chr17	42682897	G	T	ENST00000264638	ENSG00000108797	CNTNAP1	TRUE	FALSE
chr17	42682898	T	A	ENST00000264638	ENSG00000108797	CNTNAP1	TRUE	FALSE
chr17	42682898	T	C	ENST00000264638	ENSG00000108797	CNTNAP1	TRUE	FALSE
chr17	42682898	T	G	ENST00000264638	ENSG00000108797	CNTNAP1	TRUE	FALSE
chr17	42683819	A	C	ENST00000264638	ENSG00000108797	CNTNAP1	TRUE	FALSE
chr17	42683819	A	G	ENST00000264638	ENSG00000108797	CNTNAP1	TRUE	FALSE
chr17	42683819	A	T	ENST00000264638	ENSG00000108797	CNTNAP1	TRUE	FALSE
chr17	42683820	G	A	ENST00000264638	ENSG00000108797	CNTNAP1	TRUE	FALSE
chr17	42683820	G	C	ENST00000264638	ENSG00000108797	CNTNAP1	TRUE	FALSE
chr17	42683820	G	T	ENST00000264638	ENSG00000108797	CNTNAP1	TRUE	FALSE
chr17	42683822	C	A	ENST00000264638	ENSG00000108797	CNTNAP1	TRUE	FALSE
chr17	42683822	C	G	ENST00000264638	ENSG00000108797	CNTNAP1	TRUE	FALSE
chr17	42683828	C	A	ENST00000264638	ENSG00000108797	CNTNAP1	TRUE	TRUE
chr17	42683832	G	T	ENST00000264638	ENSG00000108797	CNTNAP1	TRUE	TRUE
chr17	42683835	G	T	ENST00000264638	ENSG00000108797	CNTNAP1	TRUE	TRUE
chr17	42683855	T	A	ENST00000264638	ENSG00000108797	CNTNAP1	TRUE	TRUE
chr17	42683855	T	G	ENST00000264638	ENSG00000108797	CNTNAP1	TRUE	TRUE
chr17	42683882	C	A	ENST00000264638	ENSG00000108797	CNTNAP1	TRUE	TRUE
chr17	42683882	C	G	ENST00000264638	ENSG00000108797	CNTNAP1	TRUE	TRUE
chr17	42683885	C	A	ENST00000264638	ENSG00000108797	CNTNAP1	TRUE	TRUE
chr17	42683885	C	G	ENST00000264638	ENSG00000108797	CNTNAP1	TRUE	TRUE
chr17	42683904	A	T	ENST00000264638	ENSG00000108797	CNTNAP1	TRUE	TRUE
chr17	42683923	G	A	ENST00000264638	ENSG00000108797	CNTNAP1	TRUE	FALSE
chr17	42683923	G	C	ENST00000264638	ENSG00000108797	CNTNAP1	TRUE	FALSE
chr17	42683923	G	T	ENST00000264638	ENSG00000108797	CNTNAP1	TRUE	FALSE
chr17	42683924	T	A	ENST00000264638	ENSG00000108797	CNTNAP1	TRUE	FALSE
chr17	42683924	T	C	ENST00000264638	ENSG00000108797	CNTNAP1	TRUE	FALSE
chr17	42683924	T	G	ENST00000264638	ENSG00000108797	CNTNAP1	TRUE	FALSE
chr17	42684034	A	C	ENST00000264638	ENSG00000108797	CNTNAP1	TRUE	FALSE
chr17	42684034	A	G	ENST00000264638	ENSG00000108797	CNTNAP1	TRUE	FALSE
chr17	42684034	A	T	ENST00000264638	ENSG00000108797	CNTNAP1	TRUE	FALSE
chr17	42684035	G	A	ENST00000264638	ENSG00000108797	CNTNAP1	TRUE	FALSE
chr17	42684035	G	C	ENST00000264638	ENSG00000108797	CNTNAP1	TRUE	FALSE
chr17	42684035	G	T	ENST00000264638	ENSG00000108797	CNTNAP1	TRUE	FALSE
chr17	42684048	G	A	ENST00000264638	ENSG00000108797	CNTNAP1	TRUE	TRUE
chr17	42684049	G	A	ENST00000264638	ENSG00000108797	CNTNAP1	TRUE	TRUE
chr17	42684051	C	A	ENST00000264638	ENSG00000108797	CNTNAP1	TRUE	TRUE
chr17	42684051	C	G	ENST00000264638	ENSG00000108797	CNTNAP1	TRUE	TRUE
chr17	42684078	G	A	ENST00000264638	ENSG00000108797	CNTNAP1	TRUE	TRUE
chr17	42684079	G	A	ENST00000264638	ENSG00000108797	CNTNAP1	TRUE	TRUE
chr17	42684083	C	T	ENST00000264638	ENSG00000108797	CNTNAP1	TRUE	TRUE
chr17	42684093	T	A	ENST00000264638	ENSG00000108797	CNTNAP1	TRUE	TRUE
chr17	42684093	T	G	ENST00000264638	ENSG00000108797	CNTNAP1	TRUE	TRUE
chr17	42684098	A	T	ENST00000264638	ENSG00000108797	CNTNAP1	TRUE	TRUE
chr17	42684101	A	T	ENST00000264638	ENSG00000108797	CNTNAP1	TRUE	TRUE
chr17	42684128	C	T	ENST00000264638	ENSG00000108797	CNTNAP1	TRUE	TRUE
chr17	42684147	G	A	ENST00000264638	ENSG00000108797	CNTNAP1	TRUE	TRUE
chr17	42684148	G	A	ENST00000264638	ENSG00000108797	CNTNAP1	TRUE	TRUE
chr17	42684153	G	A	ENST00000264638	ENSG00000108797	CNTNAP1	TRUE	TRUE
chr17	42684154	G	A	ENST00000264638	ENSG00000108797	CNTNAP1	TRUE	TRUE
chr17	42684166	C	A	ENST00000264638	ENSG00000108797	CNTNAP1	TRUE	TRUE
chr17	42684166	C	G	ENST00000264638	ENSG00000108797	CNTNAP1	TRUE	TRUE
chr17	42684178	C	A	ENST00000264638	ENSG00000108797	CNTNAP1	TRUE	TRUE
chr17	42684178	C	G	ENST00000264638	ENSG00000108797	CNTNAP1	TRUE	TRUE
chr17	42684185	C	T	ENST00000264638	ENSG00000108797	CNTNAP1	TRUE	TRUE
chr17	42684198	G	A	ENST00000264638	ENSG00000108797	CNTNAP1	TRUE	TRUE
chr17	42684199	G	A	ENST00000264638	ENSG00000108797	CNTNAP1	TRUE	TRUE
chr17	42684211	C	A	ENST00000264638	ENSG00000108797	CNTNAP1	TRUE	TRUE
chr17	42684211	C	G	ENST00000264638	ENSG00000108797	CNTNAP1	TRUE	TRUE
chr17	42684212	C	T	ENST00000264638	ENSG00000108797	CNTNAP1	TRUE	TRUE
chr17	42684215	C	T	ENST00000264638	ENSG00000108797	CNTNAP1	TRUE	TRUE
chr17	42684228	C	A	ENST00000264638	ENSG00000108797	CNTNAP1	TRUE	TRUE
chr17	42684230	G	A	ENST00000264638	ENSG00000108797	CNTNAP1	TRUE	FALSE
chr17	42684230	G	C	ENST00000264638	ENSG00000108797	CNTNAP1	TRUE	FALSE
chr17	42684230	G	T	ENST00000264638	ENSG00000108797	CNTNAP1	TRUE	FALSE
chr17	42684231	T	A	ENST00000264638	ENSG00000108797	CNTNAP1	TRUE	FALSE
chr17	42684231	T	C	ENST00000264638	ENSG00000108797	CNTNAP1	TRUE	FALSE
chr17	42684231	T	G	ENST00000264638	ENSG00000108797	CNTNAP1	TRUE	FALSE
chr17	42684989	A	C	ENST00000264638	ENSG00000108797	CNTNAP1	TRUE	FALSE
chr17	42684989	A	G	ENST00000264638	ENSG00000108797	CNTNAP1	TRUE	FALSE
chr17	42684989	A	T	ENST00000264638	ENSG00000108797	CNTNAP1	TRUE	FALSE
chr17	42684990	G	A	ENST00000264638	ENSG00000108797	CNTNAP1	TRUE	FALSE
chr17	42684990	G	C	ENST00000264638	ENSG00000108797	CNTNAP1	TRUE	FALSE
chr17	42684990	G	T	ENST00000264638	ENSG00000108797	CNTNAP1	TRUE	FALSE
chr17	42685012	G	T	ENST00000264638	ENSG00000108797	CNTNAP1	TRUE	TRUE
chr17	42685016	C	A	ENST00000264638	ENSG00000108797	CNTNAP1	TRUE	TRUE
chr17	42685062	C	A	ENST00000264638	ENSG00000108797	CNTNAP1	TRUE	TRUE
chr17	42685062	C	G	ENST00000264638	ENSG00000108797	CNTNAP1	TRUE	TRUE
chr17	42685085	G	A	ENST00000264638	ENSG00000108797	CNTNAP1	TRUE	TRUE
chr17	42685086	G	A	ENST00000264638	ENSG00000108797	CNTNAP1	TRUE	TRUE
chr17	42685099	A	T	ENST00000264638	ENSG00000108797	CNTNAP1	TRUE	TRUE
chr17	42685125	T	A	ENST00000264638	ENSG00000108797	CNTNAP1	TRUE	TRUE
chr17	42685125	T	G	ENST00000264638	ENSG00000108797	CNTNAP1	TRUE	TRUE
chr17	42685131	C	A	ENST00000264638	ENSG00000108797	CNTNAP1	TRUE	TRUE
chr17	42685137	C	A	ENST00000264638	ENSG00000108797	CNTNAP1	TRUE	TRUE
chr17	42685137	C	G	ENST00000264638	ENSG00000108797	CNTNAP1	TRUE	TRUE
chr17	42685138	A	T	ENST00000264638	ENSG00000108797	CNTNAP1	TRUE	TRUE
chr17	42685139	G	A	ENST00000264638	ENSG00000108797	CNTNAP1	TRUE	FALSE
chr17	42685139	G	C	ENST00000264638	ENSG00000108797	CNTNAP1	TRUE	FALSE
chr17	42685139	G	T	ENST00000264638	ENSG00000108797	CNTNAP1	TRUE	FALSE
chr17	42685140	T	A	ENST00000264638	ENSG00000108797	CNTNAP1	TRUE	FALSE
chr17	42685140	T	C	ENST00000264638	ENSG00000108797	CNTNAP1	TRUE	FALSE
chr17	42685140	T	G	ENST00000264638	ENSG00000108797	CNTNAP1	TRUE	FALSE
chr17	42685215	A	C	ENST00000264638	ENSG00000108797	CNTNAP1	TRUE	FALSE
chr17	42685215	A	G	ENST00000264638	ENSG00000108797	CNTNAP1	TRUE	FALSE
chr17	42685215	A	T	ENST00000264638	ENSG00000108797	CNTNAP1	TRUE	FALSE
chr17	42685216	G	A	ENST00000264638	ENSG00000108797	CNTNAP1	TRUE	FALSE
chr17	42685216	G	C	ENST00000264638	ENSG00000108797	CNTNAP1	TRUE	FALSE
chr17	42685216	G	T	ENST00000264638	ENSG00000108797	CNTNAP1	TRUE	FALSE
chr17	42685233	T	A	ENST00000264638	ENSG00000108797	CNTNAP1	TRUE	TRUE
chr17	42685233	T	G	ENST00000264638	ENSG00000108797	CNTNAP1	TRUE	TRUE
chr17	42685260	C	A	ENST00000264638	ENSG00000108797	CNTNAP1	TRUE	TRUE
chr17	42685260	C	G	ENST00000264638	ENSG00000108797	CNTNAP1	TRUE	TRUE
chr17	42685270	C	T	ENST00000264638	ENSG00000108797	CNTNAP1	TRUE	TRUE
chr17	42685282	C	T	ENST00000264638	ENSG00000108797	CNTNAP1	TRUE	TRUE
chr17	42685292	G	A	ENST00000264638	ENSG00000108797	CNTNAP1	TRUE	TRUE
chr17	42685293	G	A	ENST00000264638	ENSG00000108797	CNTNAP1	TRUE	TRUE
chr17	42685315	A	T	ENST00000264638	ENSG00000108797	CNTNAP1	TRUE	TRUE
chr17	42685321	G	T	ENST00000264638	ENSG00000108797	CNTNAP1	TRUE	TRUE
chr17	42685324	G	T	ENST00000264638	ENSG00000108797	CNTNAP1	TRUE	TRUE
chr17	42685327	A	T	ENST00000264638	ENSG00000108797	CNTNAP1	TRUE	TRUE
chr17	42685351	G	T	ENST00000264638	ENSG00000108797	CNTNAP1	TRUE	TRUE
chr17	42685360	C	T	ENST00000264638	ENSG00000108797	CNTNAP1	TRUE	TRUE
chr17	42685371	C	A	ENST00000264638	ENSG00000108797	CNTNAP1	TRUE	TRUE
chr17	42685371	C	G	ENST00000264638	ENSG00000108797	CNTNAP1	TRUE	TRUE
chr17	42685381	G	T	ENST00000264638	ENSG00000108797	CNTNAP1	TRUE	TRUE
chr17	42685387	G	T	ENST00000264638	ENSG00000108797	CNTNAP1	TRUE	TRUE
chr17	42685421	G	A	ENST00000264638	ENSG00000108797	CNTNAP1	TRUE	FALSE
chr17	42685421	G	C	ENST00000264638	ENSG00000108797	CNTNAP1	TRUE	FALSE
chr17	42685421	G	T	ENST00000264638	ENSG00000108797	CNTNAP1	TRUE	FALSE
chr17	42685422	T	A	ENST00000264638	ENSG00000108797	CNTNAP1	TRUE	FALSE
chr17	42685422	T	C	ENST00000264638	ENSG00000108797	CNTNAP1	TRUE	FALSE
chr17	42685422	T	G	ENST00000264638	ENSG00000108797	CNTNAP1	TRUE	FALSE
chr17	42685955	A	C	ENST00000264638	ENSG00000108797	CNTNAP1	TRUE	FALSE
chr17	42685955	A	G	ENST00000264638	ENSG00000108797	CNTNAP1	TRUE	FALSE
chr17	42685955	A	T	ENST00000264638	ENSG00000108797	CNTNAP1	TRUE	FALSE
chr17	42685956	G	A	ENST00000264638	ENSG00000108797	CNTNAP1	TRUE	FALSE
chr17	42685956	G	C	ENST00000264638	ENSG00000108797	CNTNAP1	TRUE	FALSE
chr17	42685956	G	T	ENST00000264638	ENSG00000108797	CNTNAP1	TRUE	FALSE
chr17	42685971	C	T	ENST00000264638	ENSG00000108797	CNTNAP1	TRUE	TRUE
chr17	42685977	A	T	ENST00000264638	ENSG00000108797	CNTNAP1	TRUE	TRUE
chr17	42686007	G	T	ENST00000264638	ENSG00000108797	CNTNAP1	TRUE	TRUE
chr17	42686022	C	T	ENST00000264638	ENSG00000108797	CNTNAP1	TRUE	TRUE
chr17	42686029	G	A	ENST00000264638	ENSG00000108797	CNTNAP1	TRUE	TRUE
chr17	42686030	G	A	ENST00000264638	ENSG00000108797	CNTNAP1	TRUE	TRUE
chr17	42686036	T	A	ENST00000264638	ENSG00000108797	CNTNAP1	TRUE	TRUE
chr17	42686036	T	G	ENST00000264638	ENSG00000108797	CNTNAP1	TRUE	TRUE
chr17	42686049	C	T	ENST00000264638	ENSG00000108797	CNTNAP1	TRUE	TRUE
chr17	42686087	T	A	ENST00000264638	ENSG00000108797	CNTNAP1	TRUE	TRUE
chr17	42686087	T	G	ENST00000264638	ENSG00000108797	CNTNAP1	TRUE	TRUE
chr17	42686091	C	T	ENST00000264638	ENSG00000108797	CNTNAP1	TRUE	TRUE
chr17	42686109	G	T	ENST00000264638	ENSG00000108797	CNTNAP1	TRUE	TRUE
chr17	42686118	G	T	ENST00000264638	ENSG00000108797	CNTNAP1	TRUE	TRUE
chr17	42686139	G	T	ENST00000264638	ENSG00000108797	CNTNAP1	TRUE	TRUE
chr17	42686142	G	A	ENST00000264638	ENSG00000108797	CNTNAP1	TRUE	FALSE
chr17	42686142	G	C	ENST00000264638	ENSG00000108797	CNTNAP1	TRUE	FALSE
chr17	42686142	G	T	ENST00000264638	ENSG00000108797	CNTNAP1	TRUE	FALSE
chr17	42686143	T	A	ENST00000264638	ENSG00000108797	CNTNAP1	TRUE	FALSE
chr17	42686143	T	C	ENST00000264638	ENSG00000108797	CNTNAP1	FALSE	FALSE
chr17	42686143	T	G	ENST00000264638	ENSG00000108797	CNTNAP1	TRUE	FALSE
chr17	42686901	A	C	ENST00000264638	ENSG00000108797	CNTNAP1	TRUE	FALSE
chr17	42686901	A	G	ENST00000264638	ENSG00000108797	CNTNAP1	TRUE	FALSE
chr17	42686901	A	T	ENST00000264638	ENSG00000108797	CNTNAP1	TRUE	FALSE
chr17	42686902	G	A	ENST00000264638	ENSG00000108797	CNTNAP1	TRUE	FALSE
chr17	42686902	G	C	ENST00000264638	ENSG00000108797	CNTNAP1	TRUE	FALSE
chr17	42686902	G	T	ENST00000264638	ENSG00000108797	CNTNAP1	TRUE	FALSE
chr17	42686912	G	T	ENST00000264638	ENSG00000108797	CNTNAP1	TRUE	TRUE
chr17	42686936	A	T	ENST00000264638	ENSG00000108797	CNTNAP1	TRUE	TRUE
chr17	42686950	T	A	ENST00000264638	ENSG00000108797	CNTNAP1	TRUE	TRUE
chr17	42686950	T	G	ENST00000264638	ENSG00000108797	CNTNAP1	TRUE	TRUE
chr17	42686971	C	A	ENST00000264638	ENSG00000108797	CNTNAP1	TRUE	TRUE
chr17	42686975	G	T	ENST00000264638	ENSG00000108797	CNTNAP1	TRUE	TRUE
chr17	42687044	G	T	ENST00000264638	ENSG00000108797	CNTNAP1	TRUE	TRUE
chr17	42687047	G	A	ENST00000264638	ENSG00000108797	CNTNAP1	FALSE	FALSE
chr17	42687047	G	C	ENST00000264638	ENSG00000108797	CNTNAP1	FALSE	FALSE
chr17	42687047	G	T	ENST00000264638	ENSG00000108797	CNTNAP1	FALSE	FALSE
chr17	42687048	C	A	ENST00000264638	ENSG00000108797	CNTNAP1	FALSE	FALSE
chr17	42687048	C	G	ENST00000264638	ENSG00000108797	CNTNAP1	FALSE	FALSE
chr17	42687048	C	T	ENST00000264638	ENSG00000108797	CNTNAP1	FALSE	FALSE
chr17	42687718	A	C	ENST00000264638	ENSG00000108797	CNTNAP1	FALSE	FALSE
chr17	42687718	A	G	ENST00000264638	ENSG00000108797	CNTNAP1	FALSE	FALSE
chr17	42687718	A	T	ENST00000264638	ENSG00000108797	CNTNAP1	FALSE	FALSE
chr17	42687719	G	A	ENST00000264638	ENSG00000108797	CNTNAP1	FALSE	FALSE
chr17	42687719	G	C	ENST00000264638	ENSG00000108797	CNTNAP1	FALSE	FALSE
chr17	42687719	G	T	ENST00000264638	ENSG00000108797	CNTNAP1	FALSE	FALSE
chr17	42687723	A	T	ENST00000264638	ENSG00000108797	CNTNAP1	TRUE	TRUE
chr17	42687740	C	A	ENST00000264638	ENSG00000108797	CNTNAP1	TRUE	TRUE
chr17	42687771	G	T	ENST00000264638	ENSG00000108797	CNTNAP1	TRUE	TRUE
chr17	42687792	C	T	ENST00000264638	ENSG00000108797	CNTNAP1	TRUE	TRUE
chr17	42687832	C	A	ENST00000264638	ENSG00000108797	CNTNAP1	TRUE	TRUE
chr17	42687832	C	G	ENST00000264638	ENSG00000108797	CNTNAP1	TRUE	TRUE
chr17	42687850	G	A	ENST00000264638	ENSG00000108797	CNTNAP1	TRUE	TRUE
chr17	42687851	G	A	ENST00000264638	ENSG00000108797	CNTNAP1	TRUE	TRUE
chr17	42687906	G	T	ENST00000264638	ENSG00000108797	CNTNAP1	TRUE	TRUE
chr17	42687921	G	T	ENST00000264638	ENSG00000108797	CNTNAP1	TRUE	TRUE
chr17	42687927	C	T	ENST00000264638	ENSG00000108797	CNTNAP1	TRUE	TRUE
chr17	42687948	C	T	ENST00000264638	ENSG00000108797	CNTNAP1	TRUE	TRUE
chr17	42687957	C	T	ENST00000264638	ENSG00000108797	CNTNAP1	TRUE	TRUE
chr17	42687960	A	T	ENST00000264638	ENSG00000108797	CNTNAP1	TRUE	TRUE
chr17	42687963	A	T	ENST00000264638	ENSG00000108797	CNTNAP1	TRUE	TRUE
chr17	42687969	C	T	ENST00000264638	ENSG00000108797	CNTNAP1	TRUE	TRUE
chr17	42687982	G	A	ENST00000264638	ENSG00000108797	CNTNAP1	TRUE	FALSE
chr17	42687982	G	C	ENST00000264638	ENSG00000108797	CNTNAP1	TRUE	FALSE
chr17	42687982	G	T	ENST00000264638	ENSG00000108797	CNTNAP1	TRUE	FALSE
chr17	42687983	T	A	ENST00000264638	ENSG00000108797	CNTNAP1	TRUE	FALSE
chr17	42687983	T	C	ENST00000264638	ENSG00000108797	CNTNAP1	TRUE	FALSE
chr17	42687983	T	G	ENST00000264638	ENSG00000108797	CNTNAP1	TRUE	FALSE
chr17	42688460	A	C	ENST00000264638	ENSG00000108797	CNTNAP1	TRUE	FALSE
chr17	42688460	A	G	ENST00000264638	ENSG00000108797	CNTNAP1	TRUE	FALSE
chr17	42688460	A	T	ENST00000264638	ENSG00000108797	CNTNAP1	TRUE	FALSE
chr17	42688461	G	A	ENST00000264638	ENSG00000108797	CNTNAP1	TRUE	FALSE
chr17	42688461	G	C	ENST00000264638	ENSG00000108797	CNTNAP1	TRUE	FALSE
chr17	42688461	G	T	ENST00000264638	ENSG00000108797	CNTNAP1	TRUE	FALSE
chr17	42688466	C	A	ENST00000264638	ENSG00000108797	CNTNAP1	TRUE	TRUE
chr17	42688466	C	G	ENST00000264638	ENSG00000108797	CNTNAP1	TRUE	TRUE
chr17	42688467	C	T	ENST00000264638	ENSG00000108797	CNTNAP1	TRUE	TRUE
chr17	42688486	G	A	ENST00000264638	ENSG00000108797	CNTNAP1	TRUE	TRUE
chr17	42688487	G	A	ENST00000264638	ENSG00000108797	CNTNAP1	TRUE	TRUE
chr17	42688491	G	T	ENST00000264638	ENSG00000108797	CNTNAP1	TRUE	TRUE
chr17	42688509	C	T	ENST00000264638	ENSG00000108797	CNTNAP1	TRUE	TRUE
chr17	42688512	G	T	ENST00000264638	ENSG00000108797	CNTNAP1	TRUE	TRUE
chr17	42688545	G	T	ENST00000264638	ENSG00000108797	CNTNAP1	TRUE	TRUE
chr17	42688554	G	T	ENST00000264638	ENSG00000108797	CNTNAP1	TRUE	TRUE
chr17	42688567	C	A	ENST00000264638	ENSG00000108797	CNTNAP1	TRUE	TRUE
chr17	42688567	C	G	ENST00000264638	ENSG00000108797	CNTNAP1	TRUE	TRUE
chr17	42688571	C	A	ENST00000264638	ENSG00000108797	CNTNAP1	TRUE	TRUE
chr17	42688571	C	G	ENST00000264638	ENSG00000108797	CNTNAP1	TRUE	TRUE
chr17	42688576	T	A	ENST00000264638	ENSG00000108797	CNTNAP1	TRUE	TRUE
chr17	42688597	C	A	ENST00000264638	ENSG00000108797	CNTNAP1	TRUE	TRUE
chr17	42688597	C	G	ENST00000264638	ENSG00000108797	CNTNAP1	TRUE	TRUE
chr17	42688601	T	A	ENST00000264638	ENSG00000108797	CNTNAP1	TRUE	TRUE
chr17	42688601	T	G	ENST00000264638	ENSG00000108797	CNTNAP1	TRUE	TRUE
chr17	42688612	G	A	ENST00000264638	ENSG00000108797	CNTNAP1	TRUE	FALSE
chr17	42688612	G	C	ENST00000264638	ENSG00000108797	CNTNAP1	TRUE	FALSE
chr17	42688612	G	T	ENST00000264638	ENSG00000108797	CNTNAP1	TRUE	FALSE
chr17	42688613	T	A	ENST00000264638	ENSG00000108797	CNTNAP1	TRUE	FALSE
chr17	42688613	T	C	ENST00000264638	ENSG00000108797	CNTNAP1	TRUE	FALSE
chr17	42688613	T	G	ENST00000264638	ENSG00000108797	CNTNAP1	TRUE	FALSE
chr17	42688874	A	C	ENST00000264638	ENSG00000108797	CNTNAP1	TRUE	FALSE
chr17	42688874	A	G	ENST00000264638	ENSG00000108797	CNTNAP1	TRUE	FALSE
chr17	42688874	A	T	ENST00000264638	ENSG00000108797	CNTNAP1	TRUE	FALSE
chr17	42688875	G	A	ENST00000264638	ENSG00000108797	CNTNAP1	TRUE	FALSE
chr17	42688875	G	C	ENST00000264638	ENSG00000108797	CNTNAP1	TRUE	FALSE
chr17	42688875	G	T	ENST00000264638	ENSG00000108797	CNTNAP1	TRUE	FALSE
chr17	42688880	T	A	ENST00000264638	ENSG00000108797	CNTNAP1	TRUE	TRUE
chr17	42688884	A	T	ENST00000264638	ENSG00000108797	CNTNAP1	TRUE	TRUE
chr17	42688896	C	T	ENST00000264638	ENSG00000108797	CNTNAP1	TRUE	TRUE
chr17	42688900	G	A	ENST00000264638	ENSG00000108797	CNTNAP1	TRUE	TRUE
chr17	42688901	G	A	ENST00000264638	ENSG00000108797	CNTNAP1	TRUE	TRUE
chr17	42688907	C	A	ENST00000264638	ENSG00000108797	CNTNAP1	TRUE	TRUE
chr17	42688917	C	T	ENST00000264638	ENSG00000108797	CNTNAP1	TRUE	TRUE
chr17	42688937	C	A	ENST00000264638	ENSG00000108797	CNTNAP1	TRUE	TRUE
chr17	42688941	G	T	ENST00000264638	ENSG00000108797	CNTNAP1	TRUE	TRUE
chr17	42688950	A	T	ENST00000264638	ENSG00000108797	CNTNAP1	TRUE	TRUE
chr17	42688962	C	T	ENST00000264638	ENSG00000108797	CNTNAP1	TRUE	TRUE
chr17	42688986	G	T	ENST00000264638	ENSG00000108797	CNTNAP1	TRUE	TRUE
chr17	42689001	G	T	ENST00000264638	ENSG00000108797	CNTNAP1	TRUE	TRUE
chr17	42689009	T	A	ENST00000264638	ENSG00000108797	CNTNAP1	TRUE	TRUE
chr17	42689009	T	G	ENST00000264638	ENSG00000108797	CNTNAP1	TRUE	TRUE
chr17	42689013	G	T	ENST00000264638	ENSG00000108797	CNTNAP1	TRUE	TRUE
chr17	42689033	T	A	ENST00000264638	ENSG00000108797	CNTNAP1	TRUE	TRUE
chr17	42689048	G	A	ENST00000264638	ENSG00000108797	CNTNAP1	TRUE	FALSE
chr17	42689048	G	C	ENST00000264638	ENSG00000108797	CNTNAP1	TRUE	FALSE
chr17	42689048	G	T	ENST00000264638	ENSG00000108797	CNTNAP1	TRUE	FALSE
chr17	42689049	T	A	ENST00000264638	ENSG00000108797	CNTNAP1	TRUE	FALSE
chr17	42689049	T	C	ENST00000264638	ENSG00000108797	CNTNAP1	TRUE	FALSE
chr17	42689049	T	G	ENST00000264638	ENSG00000108797	CNTNAP1	TRUE	FALSE
chr17	42689519	A	C	ENST00000264638	ENSG00000108797	CNTNAP1	TRUE	FALSE
chr17	42689519	A	G	ENST00000264638	ENSG00000108797	CNTNAP1	TRUE	FALSE
chr17	42689519	A	T	ENST00000264638	ENSG00000108797	CNTNAP1	TRUE	FALSE
chr17	42689520	G	A	ENST00000264638	ENSG00000108797	CNTNAP1	TRUE	FALSE
chr17	42689520	G	C	ENST00000264638	ENSG00000108797	CNTNAP1	TRUE	FALSE
chr17	42689520	G	T	ENST00000264638	ENSG00000108797	CNTNAP1	TRUE	FALSE
chr17	42689524	C	A	ENST00000264638	ENSG00000108797	CNTNAP1	TRUE	TRUE
chr17	42689539	T	A	ENST00000264638	ENSG00000108797	CNTNAP1	TRUE	TRUE
chr17	42689540	G	T	ENST00000264638	ENSG00000108797	CNTNAP1	TRUE	TRUE
chr17	42689549	G	T	ENST00000264638	ENSG00000108797	CNTNAP1	TRUE	TRUE
chr17	42689557	C	A	ENST00000264638	ENSG00000108797	CNTNAP1	TRUE	TRUE
chr17	42689560	C	A	ENST00000264638	ENSG00000108797	CNTNAP1	TRUE	TRUE
chr17	42689560	C	G	ENST00000264638	ENSG00000108797	CNTNAP1	TRUE	TRUE
chr17	42689561	C	T	ENST00000264638	ENSG00000108797	CNTNAP1	TRUE	TRUE
chr17	42689568	G	A	ENST00000264638	ENSG00000108797	CNTNAP1	TRUE	TRUE
chr17	42689569	G	A	ENST00000264638	ENSG00000108797	CNTNAP1	TRUE	TRUE
chr17	42689584	C	A	ENST00000264638	ENSG00000108797	CNTNAP1	TRUE	TRUE
chr17	42689587	C	A	ENST00000264638	ENSG00000108797	CNTNAP1	TRUE	TRUE
chr17	42689587	C	G	ENST00000264638	ENSG00000108797	CNTNAP1	TRUE	TRUE
chr17	42689590	C	A	ENST00000264638	ENSG00000108797	CNTNAP1	TRUE	TRUE
chr17	42689591	G	T	ENST00000264638	ENSG00000108797	CNTNAP1	TRUE	TRUE
chr17	42689605	C	A	ENST00000264638	ENSG00000108797	CNTNAP1	TRUE	TRUE
chr17	42689605	C	G	ENST00000264638	ENSG00000108797	CNTNAP1	TRUE	TRUE
chr17	42689606	A	T	ENST00000264638	ENSG00000108797	CNTNAP1	TRUE	TRUE
chr17	42689609	G	T	ENST00000264638	ENSG00000108797	CNTNAP1	TRUE	TRUE
chr17	42689612	G	T	ENST00000264638	ENSG00000108797	CNTNAP1	TRUE	TRUE
chr17	42689620	C	A	ENST00000264638	ENSG00000108797	CNTNAP1	TRUE	TRUE
chr17	42689628	G	A	ENST00000264638	ENSG00000108797	CNTNAP1	TRUE	FALSE
chr17	42689628	G	C	ENST00000264638	ENSG00000108797	CNTNAP1	TRUE	FALSE
chr17	42689628	G	T	ENST00000264638	ENSG00000108797	CNTNAP1	TRUE	FALSE
chr17	42689629	T	A	ENST00000264638	ENSG00000108797	CNTNAP1	TRUE	FALSE
chr17	42689629	T	C	ENST00000264638	ENSG00000108797	CNTNAP1	TRUE	FALSE
chr17	42689629	T	G	ENST00000264638	ENSG00000108797	CNTNAP1	TRUE	FALSE
chr17	42690086	A	C	ENST00000264638	ENSG00000108797	CNTNAP1	TRUE	FALSE
chr17	42690086	A	G	ENST00000264638	ENSG00000108797	CNTNAP1	TRUE	FALSE
chr17	42690086	A	T	ENST00000264638	ENSG00000108797	CNTNAP1	TRUE	FALSE
chr17	42690087	G	A	ENST00000264638	ENSG00000108797	CNTNAP1	TRUE	FALSE
chr17	42690087	G	C	ENST00000264638	ENSG00000108797	CNTNAP1	TRUE	FALSE
chr17	42690087	G	T	ENST00000264638	ENSG00000108797	CNTNAP1	TRUE	FALSE
chr17	42690091	T	A	ENST00000264638	ENSG00000108797	CNTNAP1	TRUE	TRUE
chr17	42690095	T	A	ENST00000264638	ENSG00000108797	CNTNAP1	TRUE	TRUE
chr17	42690095	T	G	ENST00000264638	ENSG00000108797	CNTNAP1	TRUE	TRUE
chr17	42690096	A	T	ENST00000264638	ENSG00000108797	CNTNAP1	TRUE	TRUE
chr17	42690099	G	T	ENST00000264638	ENSG00000108797	CNTNAP1	TRUE	TRUE
chr17	42690107	T	A	ENST00000264638	ENSG00000108797	CNTNAP1	TRUE	TRUE
chr17	42690108	G	T	ENST00000264638	ENSG00000108797	CNTNAP1	TRUE	TRUE
chr17	42690116	T	A	ENST00000264638	ENSG00000108797	CNTNAP1	TRUE	TRUE
chr17	42690116	T	G	ENST00000264638	ENSG00000108797	CNTNAP1	TRUE	TRUE
chr17	42690129	A	T	ENST00000264638	ENSG00000108797	CNTNAP1	TRUE	TRUE
chr17	42690138	G	T	ENST00000264638	ENSG00000108797	CNTNAP1	TRUE	TRUE
chr17	42690177	A	T	ENST00000264638	ENSG00000108797	CNTNAP1	TRUE	TRUE
chr17	42690194	C	A	ENST00000264638	ENSG00000108797	CNTNAP1	TRUE	TRUE
chr17	42690194	C	G	ENST00000264638	ENSG00000108797	CNTNAP1	TRUE	TRUE
chr17	42690197	T	A	ENST00000264638	ENSG00000108797	CNTNAP1	TRUE	TRUE
chr17	42690204	C	T	ENST00000264638	ENSG00000108797	CNTNAP1	TRUE	TRUE
chr17	42690207	G	T	ENST00000264638	ENSG00000108797	CNTNAP1	TRUE	TRUE
chr17	42690208	G	A	ENST00000264638	ENSG00000108797	CNTNAP1	TRUE	FALSE
chr17	42690208	G	C	ENST00000264638	ENSG00000108797	CNTNAP1	TRUE	FALSE
chr17	42690208	G	T	ENST00000264638	ENSG00000108797	CNTNAP1	TRUE	FALSE
chr17	42690209	T	A	ENST00000264638	ENSG00000108797	CNTNAP1	TRUE	FALSE
chr17	42690209	T	C	ENST00000264638	ENSG00000108797	CNTNAP1	FALSE	FALSE
chr17	42690209	T	G	ENST00000264638	ENSG00000108797	CNTNAP1	TRUE	FALSE
chr17	42690737	A	C	ENST00000264638	ENSG00000108797	CNTNAP1	TRUE	FALSE
chr17	42690737	A	G	ENST00000264638	ENSG00000108797	CNTNAP1	TRUE	FALSE
chr17	42690737	A	T	ENST00000264638	ENSG00000108797	CNTNAP1	TRUE	FALSE
chr17	42690738	G	A	ENST00000264638	ENSG00000108797	CNTNAP1	TRUE	FALSE
chr17	42690738	G	C	ENST00000264638	ENSG00000108797	CNTNAP1	TRUE	FALSE
chr17	42690738	G	T	ENST00000264638	ENSG00000108797	CNTNAP1	TRUE	FALSE
chr17	42690744	C	T	ENST00000264638	ENSG00000108797	CNTNAP1	TRUE	TRUE
chr17	42690751	G	A	ENST00000264638	ENSG00000108797	CNTNAP1	TRUE	TRUE
chr17	42690752	G	A	ENST00000264638	ENSG00000108797	CNTNAP1	TRUE	TRUE
chr17	42690778	G	A	ENST00000264638	ENSG00000108797	CNTNAP1	TRUE	TRUE
chr17	42690779	G	A	ENST00000264638	ENSG00000108797	CNTNAP1	TRUE	TRUE
chr17	42690786	C	T	ENST00000264638	ENSG00000108797	CNTNAP1	TRUE	TRUE
chr17	42690807	G	T	ENST00000264638	ENSG00000108797	CNTNAP1	TRUE	TRUE
chr17	42690831	C	T	ENST00000264638	ENSG00000108797	CNTNAP1	TRUE	TRUE
chr17	42690836	C	A	ENST00000264638	ENSG00000108797	CNTNAP1	TRUE	TRUE
chr17	42690836	C	G	ENST00000264638	ENSG00000108797	CNTNAP1	TRUE	TRUE
chr17	42690838	G	A	ENST00000264638	ENSG00000108797	CNTNAP1	TRUE	TRUE
chr17	42690839	G	A	ENST00000264638	ENSG00000108797	CNTNAP1	TRUE	TRUE
chr17	42690850	G	A	ENST00000264638	ENSG00000108797	CNTNAP1	TRUE	TRUE
chr17	42690851	G	A	ENST00000264638	ENSG00000108797	CNTNAP1	TRUE	TRUE
chr17	42690852	G	T	ENST00000264638	ENSG00000108797	CNTNAP1	TRUE	TRUE
chr17	42690855	G	T	ENST00000264638	ENSG00000108797	CNTNAP1	TRUE	TRUE
chr17	42690882	C	T	ENST00000264638	ENSG00000108797	CNTNAP1	TRUE	TRUE
chr17	42690890	T	A	ENST00000264638	ENSG00000108797	CNTNAP1	TRUE	TRUE
chr17	42690891	G	T	ENST00000264638	ENSG00000108797	CNTNAP1	TRUE	TRUE
chr17	42690894	C	T	ENST00000264638	ENSG00000108797	CNTNAP1	TRUE	TRUE
chr17	42690898	G	A	ENST00000264638	ENSG00000108797	CNTNAP1	TRUE	TRUE
chr17	42690899	G	A	ENST00000264638	ENSG00000108797	CNTNAP1	TRUE	TRUE
chr17	42690903	G	T	ENST00000264638	ENSG00000108797	CNTNAP1	TRUE	TRUE
chr17	42690914	C	A	ENST00000264638	ENSG00000108797	CNTNAP1	TRUE	TRUE
chr17	42690917	C	A	ENST00000264638	ENSG00000108797	CNTNAP1	TRUE	TRUE
chr17	42690917	C	G	ENST00000264638	ENSG00000108797	CNTNAP1	TRUE	TRUE
chr17	42690942	G	T	ENST00000264638	ENSG00000108797	CNTNAP1	TRUE	TRUE
chr17	42690943	G	A	ENST00000264638	ENSG00000108797	CNTNAP1	TRUE	FALSE
chr17	42690943	G	C	ENST00000264638	ENSG00000108797	CNTNAP1	TRUE	FALSE
chr17	42690943	G	T	ENST00000264638	ENSG00000108797	CNTNAP1	TRUE	FALSE
chr17	42690944	T	A	ENST00000264638	ENSG00000108797	CNTNAP1	TRUE	FALSE
chr17	42690944	T	C	ENST00000264638	ENSG00000108797	CNTNAP1	TRUE	FALSE
chr17	42690944	T	G	ENST00000264638	ENSG00000108797	CNTNAP1	TRUE	FALSE
chr17	42691135	A	C	ENST00000264638	ENSG00000108797	CNTNAP1	TRUE	FALSE
chr17	42691135	A	G	ENST00000264638	ENSG00000108797	CNTNAP1	TRUE	FALSE
chr17	42691135	A	T	ENST00000264638	ENSG00000108797	CNTNAP1	TRUE	FALSE
chr17	42691136	G	A	ENST00000264638	ENSG00000108797	CNTNAP1	TRUE	FALSE
chr17	42691136	G	C	ENST00000264638	ENSG00000108797	CNTNAP1	TRUE	FALSE
chr17	42691136	G	T	ENST00000264638	ENSG00000108797	CNTNAP1	TRUE	FALSE
chr17	42691144	C	A	ENST00000264638	ENSG00000108797	CNTNAP1	TRUE	TRUE
chr17	42691144	C	G	ENST00000264638	ENSG00000108797	CNTNAP1	TRUE	TRUE
chr17	42691150	C	A	ENST00000264638	ENSG00000108797	CNTNAP1	TRUE	TRUE
chr17	42691150	C	G	ENST00000264638	ENSG00000108797	CNTNAP1	TRUE	TRUE
chr17	42691158	G	A	ENST00000264638	ENSG00000108797	CNTNAP1	TRUE	TRUE
chr17	42691159	G	A	ENST00000264638	ENSG00000108797	CNTNAP1	TRUE	TRUE
chr17	42691166	C	T	ENST00000264638	ENSG00000108797	CNTNAP1	TRUE	TRUE
chr17	42691172	G	T	ENST00000264638	ENSG00000108797	CNTNAP1	TRUE	TRUE
chr17	42691175	G	T	ENST00000264638	ENSG00000108797	CNTNAP1	TRUE	TRUE
chr17	42691178	C	T	ENST00000264638	ENSG00000108797	CNTNAP1	TRUE	TRUE
chr17	42691189	C	A	ENST00000264638	ENSG00000108797	CNTNAP1	TRUE	TRUE
chr17	42691189	C	G	ENST00000264638	ENSG00000108797	CNTNAP1	TRUE	TRUE
chr17	42691191	G	A	ENST00000264638	ENSG00000108797	CNTNAP1	TRUE	TRUE
chr17	42691192	G	A	ENST00000264638	ENSG00000108797	CNTNAP1	TRUE	TRUE
chr17	42691193	G	T	ENST00000264638	ENSG00000108797	CNTNAP1	TRUE	TRUE
chr17	42691202	C	T	ENST00000264638	ENSG00000108797	CNTNAP1	TRUE	TRUE
chr17	42691214	C	T	ENST00000264638	ENSG00000108797	CNTNAP1	TRUE	TRUE
chr17	42691222	T	A	ENST00000264638	ENSG00000108797	CNTNAP1	TRUE	TRUE
chr17	42691228	T	A	ENST00000264638	ENSG00000108797	CNTNAP1	TRUE	TRUE
chr17	42691246	T	A	ENST00000264638	ENSG00000108797	CNTNAP1	TRUE	TRUE
chr17	42691260	T	A	ENST00000264638	ENSG00000108797	CNTNAP1	TRUE	TRUE
chr17	42691264	C	A	ENST00000264638	ENSG00000108797	CNTNAP1	TRUE	TRUE
chr17	42691264	C	G	ENST00000264638	ENSG00000108797	CNTNAP1	TRUE	TRUE
chr17	42691267	C	A	ENST00000264638	ENSG00000108797	CNTNAP1	TRUE	TRUE
chr17	42691273	T	A	ENST00000264638	ENSG00000108797	CNTNAP1	TRUE	TRUE
chr17	42691283	C	T	ENST00000264638	ENSG00000108797	CNTNAP1	TRUE	TRUE
chr17	42691289	C	T	ENST00000264638	ENSG00000108797	CNTNAP1	TRUE	TRUE
chr17	42691293	G	A	ENST00000264638	ENSG00000108797	CNTNAP1	TRUE	TRUE
chr17	42691294	G	A	ENST00000264638	ENSG00000108797	CNTNAP1	TRUE	FALSE
chr17	42691294	G	C	ENST00000264638	ENSG00000108797	CNTNAP1	TRUE	FALSE
chr17	42691294	G	T	ENST00000264638	ENSG00000108797	CNTNAP1	TRUE	FALSE
chr17	42691295	T	A	ENST00000264638	ENSG00000108797	CNTNAP1	TRUE	FALSE
chr17	42691295	T	C	ENST00000264638	ENSG00000108797	CNTNAP1	TRUE	FALSE
chr17	42691295	T	G	ENST00000264638	ENSG00000108797	CNTNAP1	TRUE	FALSE
chr17	42691382	A	C	ENST00000264638	ENSG00000108797	CNTNAP1	TRUE	FALSE
chr17	42691382	A	G	ENST00000264638	ENSG00000108797	CNTNAP1	TRUE	FALSE
chr17	42691382	A	T	ENST00000264638	ENSG00000108797	CNTNAP1	TRUE	FALSE
chr17	42691383	G	A	ENST00000264638	ENSG00000108797	CNTNAP1	TRUE	FALSE
chr17	42691383	G	C	ENST00000264638	ENSG00000108797	CNTNAP1	TRUE	FALSE
chr17	42691383	G	T	ENST00000264638	ENSG00000108797	CNTNAP1	TRUE	FALSE
chr17	42691384	G	A	ENST00000264638	ENSG00000108797	CNTNAP1	TRUE	TRUE
chr17	42691385	A	T	ENST00000264638	ENSG00000108797	CNTNAP1	TRUE	TRUE
chr17	42691394	A	T	ENST00000264638	ENSG00000108797	CNTNAP1	TRUE	TRUE
chr17	42691397	G	T	ENST00000264638	ENSG00000108797	CNTNAP1	TRUE	TRUE
chr17	42691433	C	T	ENST00000264638	ENSG00000108797	CNTNAP1	TRUE	TRUE
chr17	42691469	G	T	ENST00000264638	ENSG00000108797	CNTNAP1	TRUE	TRUE
chr17	42691475	C	T	ENST00000264638	ENSG00000108797	CNTNAP1	TRUE	TRUE
chr17	42691501	C	A	ENST00000264638	ENSG00000108797	CNTNAP1	TRUE	TRUE
chr17	42691504	T	A	ENST00000264638	ENSG00000108797	CNTNAP1	TRUE	TRUE
chr17	42691504	T	G	ENST00000264638	ENSG00000108797	CNTNAP1	TRUE	TRUE
chr17	42691511	C	T	ENST00000264638	ENSG00000108797	CNTNAP1	TRUE	TRUE
chr17	42691512	G	A	ENST00000264638	ENSG00000108797	CNTNAP1	TRUE	FALSE
chr17	42691512	G	C	ENST00000264638	ENSG00000108797	CNTNAP1	TRUE	FALSE
chr17	42691512	G	T	ENST00000264638	ENSG00000108797	CNTNAP1	TRUE	FALSE
chr17	42691513	T	A	ENST00000264638	ENSG00000108797	CNTNAP1	TRUE	FALSE
chr17	42691513	T	C	ENST00000264638	ENSG00000108797	CNTNAP1	TRUE	FALSE
chr17	42691513	T	G	ENST00000264638	ENSG00000108797	CNTNAP1	TRUE	FALSE
chr17	42691804	A	C	ENST00000264638	ENSG00000108797	CNTNAP1	TRUE	FALSE
chr17	42691804	A	G	ENST00000264638	ENSG00000108797	CNTNAP1	TRUE	FALSE
chr17	42691804	A	T	ENST00000264638	ENSG00000108797	CNTNAP1	TRUE	FALSE
chr17	42691805	G	A	ENST00000264638	ENSG00000108797	CNTNAP1	TRUE	FALSE
chr17	42691805	G	C	ENST00000264638	ENSG00000108797	CNTNAP1	TRUE	FALSE
chr17	42691805	G	T	ENST00000264638	ENSG00000108797	CNTNAP1	TRUE	FALSE
chr17	42691815	G	A	ENST00000264638	ENSG00000108797	CNTNAP1	TRUE	TRUE
chr17	42691816	G	A	ENST00000264638	ENSG00000108797	CNTNAP1	TRUE	TRUE
chr17	42691897	C	A	ENST00000264638	ENSG00000108797	CNTNAP1	TRUE	TRUE
chr17	42691897	C	G	ENST00000264638	ENSG00000108797	CNTNAP1	TRUE	TRUE
chr17	42691917	C	A	ENST00000264638	ENSG00000108797	CNTNAP1	TRUE	TRUE
chr17	42691931	G	T	ENST00000264638	ENSG00000108797	CNTNAP1	TRUE	TRUE
chr17	42691951	C	A	ENST00000264638	ENSG00000108797	CNTNAP1	TRUE	TRUE
chr17	42691951	C	G	ENST00000264638	ENSG00000108797	CNTNAP1	TRUE	TRUE
chr17	42691954	C	A	ENST00000264638	ENSG00000108797	CNTNAP1	TRUE	TRUE
chr17	42691955	C	T	ENST00000264638	ENSG00000108797	CNTNAP1	TRUE	TRUE
chr17	42691959	G	A	ENST00000264638	ENSG00000108797	CNTNAP1	TRUE	TRUE
chr17	42691960	G	A	ENST00000264638	ENSG00000108797	CNTNAP1	TRUE	TRUE
chr17	42691964	C	T	ENST00000264638	ENSG00000108797	CNTNAP1	TRUE	TRUE
chr17	42691972	T	A	ENST00000264638	ENSG00000108797	CNTNAP1	TRUE	TRUE
chr17	42691972	T	G	ENST00000264638	ENSG00000108797	CNTNAP1	TRUE	TRUE
chr17	42691982	G	T	ENST00000264638	ENSG00000108797	CNTNAP1	TRUE	TRUE
chr17	42691992	G	A	ENST00000264638	ENSG00000108797	CNTNAP1	TRUE	FALSE
chr17	42691992	G	C	ENST00000264638	ENSG00000108797	CNTNAP1	TRUE	FALSE
chr17	42691992	G	T	ENST00000264638	ENSG00000108797	CNTNAP1	TRUE	FALSE
chr17	42691993	T	A	ENST00000264638	ENSG00000108797	CNTNAP1	TRUE	FALSE
chr17	42691993	T	C	ENST00000264638	ENSG00000108797	CNTNAP1	TRUE	FALSE
chr17	42691993	T	G	ENST00000264638	ENSG00000108797	CNTNAP1	TRUE	FALSE
chr17	42692497	A	C	ENST00000264638	ENSG00000108797	CNTNAP1	TRUE	FALSE
chr17	42692497	A	G	ENST00000264638	ENSG00000108797	CNTNAP1	TRUE	FALSE
chr17	42692497	A	T	ENST00000264638	ENSG00000108797	CNTNAP1	TRUE	FALSE
chr17	42692498	G	A	ENST00000264638	ENSG00000108797	CNTNAP1	TRUE	FALSE
chr17	42692498	G	C	ENST00000264638	ENSG00000108797	CNTNAP1	TRUE	FALSE
chr17	42692498	G	T	ENST00000264638	ENSG00000108797	CNTNAP1	TRUE	FALSE
chr17	42692543	G	T	ENST00000264638	ENSG00000108797	CNTNAP1	TRUE	TRUE
chr17	42692562	C	A	ENST00000264638	ENSG00000108797	CNTNAP1	TRUE	TRUE
chr17	42692562	C	G	ENST00000264638	ENSG00000108797	CNTNAP1	TRUE	TRUE
chr17	42692573	G	T	ENST00000264638	ENSG00000108797	CNTNAP1	TRUE	TRUE
chr17	42692588	G	T	ENST00000264638	ENSG00000108797	CNTNAP1	TRUE	TRUE
chr17	42692592	G	A	ENST00000264638	ENSG00000108797	CNTNAP1	TRUE	TRUE
chr17	42692593	G	A	ENST00000264638	ENSG00000108797	CNTNAP1	TRUE	TRUE
chr17	42692609	G	T	ENST00000264638	ENSG00000108797	CNTNAP1	TRUE	TRUE
chr17	42692621	A	T	ENST00000264638	ENSG00000108797	CNTNAP1	TRUE	TRUE
chr17	42692624	C	T	ENST00000264638	ENSG00000108797	CNTNAP1	TRUE	TRUE
chr17	42692636	C	T	ENST00000264638	ENSG00000108797	CNTNAP1	TRUE	TRUE
chr17	42692655	G	A	ENST00000264638	ENSG00000108797	CNTNAP1	TRUE	TRUE
chr17	42692656	G	A	ENST00000264638	ENSG00000108797	CNTNAP1	TRUE	TRUE
chr17	42692678	C	T	ENST00000264638	ENSG00000108797	CNTNAP1	TRUE	TRUE
chr17	42692686	C	A	ENST00000264638	ENSG00000108797	CNTNAP1	TRUE	TRUE
chr17	42692686	C	G	ENST00000264638	ENSG00000108797	CNTNAP1	TRUE	TRUE
chr17	42692691	G	A	ENST00000264638	ENSG00000108797	CNTNAP1	TRUE	TRUE
chr17	42692692	G	A	ENST00000264638	ENSG00000108797	CNTNAP1	TRUE	TRUE
chr17	42692696	G	T	ENST00000264638	ENSG00000108797	CNTNAP1	TRUE	TRUE
chr17	42692701	T	A	ENST00000264638	ENSG00000108797	CNTNAP1	TRUE	TRUE
chr17	42692701	T	G	ENST00000264638	ENSG00000108797	CNTNAP1	TRUE	TRUE
chr17	42692705	C	T	ENST00000264638	ENSG00000108797	CNTNAP1	TRUE	TRUE
chr17	42692716	T	A	ENST00000264638	ENSG00000108797	CNTNAP1	TRUE	TRUE
chr17	42692716	T	G	ENST00000264638	ENSG00000108797	CNTNAP1	TRUE	TRUE
chr17	42692720	G	T	ENST00000264638	ENSG00000108797	CNTNAP1	TRUE	TRUE
chr17	42692721	G	A	ENST00000264638	ENSG00000108797	CNTNAP1	TRUE	FALSE
chr17	42692721	G	C	ENST00000264638	ENSG00000108797	CNTNAP1	TRUE	FALSE
chr17	42692721	G	T	ENST00000264638	ENSG00000108797	CNTNAP1	TRUE	FALSE
chr17	42692722	T	A	ENST00000264638	ENSG00000108797	CNTNAP1	TRUE	FALSE
chr17	42692722	T	C	ENST00000264638	ENSG00000108797	CNTNAP1	TRUE	FALSE
chr17	42692722	T	G	ENST00000264638	ENSG00000108797	CNTNAP1	TRUE	FALSE
chr17	42693295	A	C	ENST00000264638	ENSG00000108797	CNTNAP1	TRUE	FALSE
chr17	42693295	A	G	ENST00000264638	ENSG00000108797	CNTNAP1	TRUE	FALSE
chr17	42693295	A	T	ENST00000264638	ENSG00000108797	CNTNAP1	TRUE	FALSE
chr17	42693296	G	A	ENST00000264638	ENSG00000108797	CNTNAP1	TRUE	FALSE
chr17	42693296	G	C	ENST00000264638	ENSG00000108797	CNTNAP1	TRUE	FALSE
chr17	42693296	G	T	ENST00000264638	ENSG00000108797	CNTNAP1	TRUE	FALSE
chr17	42693305	G	T	ENST00000264638	ENSG00000108797	CNTNAP1	TRUE	TRUE
chr17	42693311	A	T	ENST00000264638	ENSG00000108797	CNTNAP1	TRUE	TRUE
chr17	42693314	A	T	ENST00000264638	ENSG00000108797	CNTNAP1	TRUE	TRUE
chr17	42693334	C	A	ENST00000264638	ENSG00000108797	CNTNAP1	TRUE	TRUE
chr17	42693336	T	A	ENST00000264638	ENSG00000108797	CNTNAP1	TRUE	TRUE
chr17	42693356	G	T	ENST00000264638	ENSG00000108797	CNTNAP1	TRUE	TRUE
chr17	42693374	G	T	ENST00000264638	ENSG00000108797	CNTNAP1	TRUE	TRUE
chr17	42693395	G	T	ENST00000264638	ENSG00000108797	CNTNAP1	TRUE	TRUE
chr17	42693405	C	A	ENST00000264638	ENSG00000108797	CNTNAP1	TRUE	TRUE
chr17	42693405	C	G	ENST00000264638	ENSG00000108797	CNTNAP1	TRUE	TRUE
chr17	42693415	C	A	ENST00000264638	ENSG00000108797	CNTNAP1	TRUE	TRUE
chr17	42693427	T	A	ENST00000264638	ENSG00000108797	CNTNAP1	TRUE	TRUE
chr17	42693448	T	A	ENST00000264638	ENSG00000108797	CNTNAP1	TRUE	TRUE
chr17	42693455	G	T	ENST00000264638	ENSG00000108797	CNTNAP1	TRUE	TRUE
chr17	42693466	C	A	ENST00000264638	ENSG00000108797	CNTNAP1	TRUE	TRUE
chr17	42693470	G	T	ENST00000264638	ENSG00000108797	CNTNAP1	TRUE	TRUE
chr17	42693478	T	A	ENST00000264638	ENSG00000108797	CNTNAP1	TRUE	TRUE
chr17	42693478	T	G	ENST00000264638	ENSG00000108797	CNTNAP1	TRUE	TRUE
chr17	42693484	C	A	ENST00000264638	ENSG00000108797	CNTNAP1	TRUE	TRUE
chr17	42693484	C	G	ENST00000264638	ENSG00000108797	CNTNAP1	TRUE	TRUE
chr17	42693487	C	A	ENST00000264638	ENSG00000108797	CNTNAP1	TRUE	TRUE
chr17	42693487	C	G	ENST00000264638	ENSG00000108797	CNTNAP1	TRUE	TRUE
chr17	42693493	T	A	ENST00000264638	ENSG00000108797	CNTNAP1	TRUE	TRUE
chr17	42693499	T	A	ENST00000264638	ENSG00000108797	CNTNAP1	TRUE	TRUE
chr17	42693526	C	A	ENST00000264638	ENSG00000108797	CNTNAP1	TRUE	TRUE
chr17	42693526	C	G	ENST00000264638	ENSG00000108797	CNTNAP1	TRUE	TRUE
chr17	42693529	C	A	ENST00000264638	ENSG00000108797	CNTNAP1	TRUE	TRUE
chr17	42693537	G	A	ENST00000264638	ENSG00000108797	CNTNAP1	TRUE	FALSE
chr17	42693537	G	C	ENST00000264638	ENSG00000108797	CNTNAP1	TRUE	FALSE
chr17	42693537	G	T	ENST00000264638	ENSG00000108797	CNTNAP1	TRUE	FALSE
chr17	42693538	T	A	ENST00000264638	ENSG00000108797	CNTNAP1	TRUE	FALSE
chr17	42693538	T	C	ENST00000264638	ENSG00000108797	CNTNAP1	FALSE	FALSE
chr17	42693538	T	G	ENST00000264638	ENSG00000108797	CNTNAP1	TRUE	FALSE
chr17	42695519	A	C	ENST00000264638	ENSG00000108797	CNTNAP1	TRUE	FALSE
chr17	42695519	A	G	ENST00000264638	ENSG00000108797	CNTNAP1	TRUE	FALSE
chr17	42695519	A	T	ENST00000264638	ENSG00000108797	CNTNAP1	TRUE	FALSE
chr17	42695520	G	A	ENST00000264638	ENSG00000108797	CNTNAP1	TRUE	FALSE
chr17	42695520	G	C	ENST00000264638	ENSG00000108797	CNTNAP1	TRUE	FALSE
chr17	42695520	G	T	ENST00000264638	ENSG00000108797	CNTNAP1	TRUE	FALSE
chr17	42695538	G	T	ENST00000264638	ENSG00000108797	CNTNAP1
chr17	42695551	G	A	ENST00000264638	ENSG00000108797	CNTNAP1
chr17	42695552	G	A	ENST00000264638	ENSG00000108797	CNTNAP1
chr17	42695561	T	A	ENST00000264638	ENSG00000108797	CNTNAP1
chr17	42695561	T	G	ENST00000264638	ENSG00000108797	CNTNAP1
chr17	42695568	C	T	ENST00000264638	ENSG00000108797	CNTNAP1
chr17	42695572	C	A	ENST00000264638	ENSG00000108797	CNTNAP1
chr17	42695572	C	G	ENST00000264638	ENSG00000108797	CNTNAP1
chr17	42695595	G	T	ENST00000264638	ENSG00000108797	CNTNAP1
chr17	42695633	T	A	ENST00000264638	ENSG00000108797	CNTNAP1	TRUE	TRUE
chr17	42695633	T	G	ENST00000264638	ENSG00000108797	CNTNAP1	TRUE	TRUE
chr17	42695634	G	T	ENST00000264638	ENSG00000108797	CNTNAP1	TRUE	TRUE
chr17	42695645	C	A	ENST00000264638	ENSG00000108797	CNTNAP1	TRUE	TRUE
chr17	42695645	C	G	ENST00000264638	ENSG00000108797	CNTNAP1	TRUE	TRUE
chr17	42695657	T	A	ENST00000264638	ENSG00000108797	CNTNAP1	TRUE	TRUE
chr17	42695657	T	G	ENST00000264638	ENSG00000108797	CNTNAP1	TRUE	TRUE
chr17	42695672	T	A	ENST00000264638	ENSG00000108797	CNTNAP1	TRUE	TRUE
chr17	42695672	T	G	ENST00000264638	ENSG00000108797	CNTNAP1	TRUE	TRUE
chr17	42695684	C	A	ENST00000264638	ENSG00000108797	CNTNAP1	TRUE	TRUE
chr17	42695684	C	G	ENST00000264638	ENSG00000108797	CNTNAP1	TRUE	TRUE
chr17	42695699	C	A	ENST00000264638	ENSG00000108797	CNTNAP1	TRUE	TRUE
chr17	42695699	C	G	ENST00000264638	ENSG00000108797	CNTNAP1	TRUE	TRUE
chr17	42695714	C	A	ENST00000264638	ENSG00000108797	CNTNAP1	TRUE	TRUE
chr17	42695714	C	G	ENST00000264638	ENSG00000108797	CNTNAP1	TRUE	TRUE
chr17	42695744	C	A	ENST00000264638	ENSG00000108797	CNTNAP1	TRUE	TRUE
chr17	42695744	C	G	ENST00000264638	ENSG00000108797	CNTNAP1	TRUE	TRUE
chr17	42695759	C	A	ENST00000264638	ENSG00000108797	CNTNAP1	TRUE	TRUE
chr17	42695759	C	G	ENST00000264638	ENSG00000108797	CNTNAP1	TRUE	TRUE
chr17	42695769	G	T	ENST00000264638	ENSG00000108797	CNTNAP1	TRUE	TRUE
chr17	42695772	G	T	ENST00000264638	ENSG00000108797	CNTNAP1	TRUE	TRUE
chr17	42695775	G	T	ENST00000264638	ENSG00000108797	CNTNAP1	TRUE	TRUE
chr17	42695825	C	A	ENST00000264638	ENSG00000108797	CNTNAP1	TRUE	TRUE
chr17	42695825	C	G	ENST00000264638	ENSG00000108797	CNTNAP1	TRUE	TRUE
chr17	42695849	C	A	ENST00000264638	ENSG00000108797	CNTNAP1	TRUE	TRUE
chr17	42695849	C	G	ENST00000264638	ENSG00000108797	CNTNAP1	TRUE	TRUE
chr17	42695865	A	T	ENST00000264638	ENSG00000108797	CNTNAP1	TRUE	TRUE
chr17	42695875	G	A	ENST00000264638	ENSG00000108797	CNTNAP1	TRUE	FALSE
chr17	42695875	G	C	ENST00000264638	ENSG00000108797	CNTNAP1	TRUE	FALSE
chr17	42695875	G	T	ENST00000264638	ENSG00000108797	CNTNAP1	TRUE	FALSE
chr17	42695876	T	A	ENST00000264638	ENSG00000108797	CNTNAP1	TRUE	FALSE
chr17	42695876	T	C	ENST00000264638	ENSG00000108797	CNTNAP1	TRUE	FALSE
chr17	42695876	T	G	ENST00000264638	ENSG00000108797	CNTNAP1	TRUE	FALSE
chr17	42696023	A	C	ENST00000264638	ENSG00000108797	CNTNAP1	TRUE	FALSE
chr17	42696023	A	G	ENST00000264638	ENSG00000108797	CNTNAP1	TRUE	FALSE
chr17	42696023	A	T	ENST00000264638	ENSG00000108797	CNTNAP1	TRUE	FALSE
chr17	42696024	G	A	ENST00000264638	ENSG00000108797	CNTNAP1	TRUE	FALSE
chr17	42696024	G	C	ENST00000264638	ENSG00000108797	CNTNAP1	TRUE	FALSE
chr17	42696024	G	T	ENST00000264638	ENSG00000108797	CNTNAP1	TRUE	FALSE
chr17	42696033	C	T	ENST00000264638	ENSG00000108797	CNTNAP1	TRUE	TRUE
chr17	42696039	C	T	ENST00000264638	ENSG00000108797	CNTNAP1	TRUE	TRUE
chr17	42696044	T	A	ENST00000264638	ENSG00000108797	CNTNAP1	TRUE	TRUE
chr17	42696044	T	G	ENST00000264638	ENSG00000108797	CNTNAP1	TRUE	TRUE
chr17	42696045	C	T	ENST00000264638	ENSG00000108797	CNTNAP1	TRUE	TRUE
chr17	42696065	C	A	ENST00000264638	ENSG00000108797	CNTNAP1	TRUE	TRUE
chr17	42696065	C	G	ENST00000264638	ENSG00000108797	CNTNAP1	TRUE	TRUE
chr17	42696071	C	A	ENST00000264638	ENSG00000108797	CNTNAP1	TRUE	TRUE
chr17	42696071	C	G	ENST00000264638	ENSG00000108797	CNTNAP1	TRUE	TRUE
chr17	42696072	C	T	ENST00000264638	ENSG00000108797	CNTNAP1	TRUE	TRUE
chr17	42696084	C	T	ENST00000264638	ENSG00000108797	CNTNAP1	TRUE	TRUE
chr17	42696102	C	T	ENST00000264638	ENSG00000108797	CNTNAP1	TRUE	TRUE
chr17	42696134	C	A	ENST00000264638	ENSG00000108797	CNTNAP1	TRUE	TRUE
chr17	42696134	C	G	ENST00000264638	ENSG00000108797	CNTNAP1	TRUE	TRUE
chr17	42696150	C	T	ENST00000264638	ENSG00000108797	CNTNAP1	TRUE	TRUE
chr17	42696153	G	A	ENST00000264638	ENSG00000108797	CNTNAP1	TRUE	FALSE
chr17	42696153	G	C	ENST00000264638	ENSG00000108797	CNTNAP1	TRUE	FALSE
chr17	42696153	G	T	ENST00000264638	ENSG00000108797	CNTNAP1	TRUE	FALSE
chr17	42696154	T	A	ENST00000264638	ENSG00000108797	CNTNAP1	TRUE	FALSE
chr17	42696154	T	C	ENST00000264638	ENSG00000108797	CNTNAP1	TRUE	FALSE
chr17	42696154	T	G	ENST00000264638	ENSG00000108797	CNTNAP1	TRUE	FALSE
chr17	42697272	A	C	ENST00000264638	ENSG00000108797	CNTNAP1	TRUE	FALSE
chr17	42697272	A	G	ENST00000264638	ENSG00000108797	CNTNAP1	TRUE	FALSE
chr17	42697272	A	T	ENST00000264638	ENSG00000108797	CNTNAP1	TRUE	FALSE
chr17	42697273	G	A	ENST00000264638	ENSG00000108797	CNTNAP1	TRUE	FALSE
chr17	42697273	G	C	ENST00000264638	ENSG00000108797	CNTNAP1	TRUE	FALSE
chr17	42697273	G	T	ENST00000264638	ENSG00000108797	CNTNAP1	TRUE	FALSE
chr17	42697282	C	A	ENST00000264638	ENSG00000108797	CNTNAP1
chr17	42697282	C	G	ENST00000264638	ENSG00000108797	CNTNAP1
chr17	42697295	G	T	ENST00000264638	ENSG00000108797	CNTNAP1
chr17	42697298	C	T	ENST00000264638	ENSG00000108797	CNTNAP1
chr17	42697301	A	T	ENST00000264638	ENSG00000108797	CNTNAP1	TRUE	TRUE
chr17	42697308	C	A	ENST00000264638	ENSG00000108797	CNTNAP1	TRUE	TRUE
chr17	42697314	T	A	ENST00000264638	ENSG00000108797	CNTNAP1	TRUE	TRUE
chr17	42697325	C	T	ENST00000264638	ENSG00000108797	CNTNAP1	TRUE	TRUE
chr17	42697329	T	A	ENST00000264638	ENSG00000108797	CNTNAP1	TRUE	TRUE
chr17	42697335	C	A	ENST00000264638	ENSG00000108797	CNTNAP1	TRUE	TRUE
chr17	42697335	C	G	ENST00000264638	ENSG00000108797	CNTNAP1	TRUE	TRUE
chr17	42697340	A	T	ENST00000264638	ENSG00000108797	CNTNAP1	TRUE	TRUE
chr17	42697347	T	A	ENST00000264638	ENSG00000108797	CNTNAP1	TRUE	TRUE
chr17	42697351	T	A	ENST00000264638	ENSG00000108797	CNTNAP1	TRUE	TRUE
chr17	42697351	T	G	ENST00000264638	ENSG00000108797	CNTNAP1	TRUE	TRUE
chr17	42697353	T	A	ENST00000264638	ENSG00000108797	CNTNAP1	TRUE	TRUE
chr17	42697353	T	G	ENST00000264638	ENSG00000108797	CNTNAP1	TRUE	TRUE
chr17	42697367	G	T	ENST00000264638	ENSG00000108797	CNTNAP1	TRUE	TRUE
chr17	42697368	G	A	ENST00000264638	ENSG00000108797	CNTNAP1	TRUE	FALSE
chr17	42697368	G	C	ENST00000264638	ENSG00000108797	CNTNAP1	TRUE	FALSE
chr17	42697368	G	T	ENST00000264638	ENSG00000108797	CNTNAP1	TRUE	FALSE
chr17	42697369	T	A	ENST00000264638	ENSG00000108797	CNTNAP1	TRUE	FALSE
chr17	42697369	T	C	ENST00000264638	ENSG00000108797	CNTNAP1	TRUE	FALSE
chr17	42697369	T	G	ENST00000264638	ENSG00000108797	CNTNAP1	TRUE	FALSE
chr17	42697552	A	C	ENST00000264638	ENSG00000108797	CNTNAP1	TRUE	FALSE
chr17	42697552	A	G	ENST00000264638	ENSG00000108797	CNTNAP1	TRUE	FALSE
chr17	42697552	A	T	ENST00000264638	ENSG00000108797	CNTNAP1	TRUE	FALSE
chr17	42697553	G	A	ENST00000264638	ENSG00000108797	CNTNAP1	TRUE	FALSE
chr17	42697553	G	C	ENST00000264638	ENSG00000108797	CNTNAP1	TRUE	FALSE
chr17	42697553	G	T	ENST00000264638	ENSG00000108797	CNTNAP1	TRUE	FALSE
chr17	42697559	G	T	ENST00000264638	ENSG00000108797	CNTNAP1	TRUE	TRUE
chr17	42697574	G	T	ENST00000264638	ENSG00000108797	CNTNAP1	TRUE	TRUE
chr17	42697580	C	T	ENST00000264638	ENSG00000108797	CNTNAP1	TRUE	TRUE
chr17	42697588	C	A	ENST00000264638	ENSG00000108797	CNTNAP1	TRUE	TRUE
chr17	42697588	C	G	ENST00000264638	ENSG00000108797	CNTNAP1	TRUE	TRUE
chr17	42697605	C	A	ENST00000264638	ENSG00000108797	CNTNAP1	TRUE	TRUE
chr17	42697605	C	G	ENST00000264638	ENSG00000108797	CNTNAP1	TRUE	TRUE
chr17	42697612	C	A	ENST00000264638	ENSG00000108797	CNTNAP1	TRUE	TRUE
chr17	42697625	C	T	ENST00000264638	ENSG00000108797	CNTNAP1	TRUE	TRUE
chr17	42697649	A	T	ENST00000264638	ENSG00000108797	CNTNAP1	TRUE	TRUE
chr17	42697661	C	T	ENST00000264638	ENSG00000108797	CNTNAP1	TRUE	TRUE
chr17	42697670	C	T	ENST00000264638	ENSG00000108797	CNTNAP1	TRUE	TRUE
chr17	42697685	G	T	ENST00000264638	ENSG00000108797	CNTNAP1	TRUE	TRUE
chr17	42697694	G	T	ENST00000264638	ENSG00000108797	CNTNAP1	TRUE	TRUE
chr17	42697703	C	T	ENST00000264638	ENSG00000108797	CNTNAP1	TRUE	TRUE
chr17	42697709	C	T	ENST00000264638	ENSG00000108797	CNTNAP1	TRUE	TRUE
chr17	42697712	G	T	ENST00000264638	ENSG00000108797	CNTNAP1	TRUE	TRUE
chr17	42697715	G	T	ENST00000264638	ENSG00000108797	CNTNAP1	TRUE	TRUE
chr17	42697724	G	T	ENST00000264638	ENSG00000108797	CNTNAP1	TRUE	TRUE
chr17	42697735	C	A	ENST00000264638	ENSG00000108797	CNTNAP1	TRUE	TRUE
chr17	42697736	G	T	ENST00000264638	ENSG00000108797	CNTNAP1	TRUE	TRUE
chr17	42697758	C	A	ENST00000264638	ENSG00000108797	CNTNAP1	TRUE	TRUE
chr17	42697758	C	G	ENST00000264638	ENSG00000108797	CNTNAP1	TRUE	TRUE
chr17	42697760	G	T	ENST00000264638	ENSG00000108797	CNTNAP1	TRUE	TRUE
chr17	42697772	G	T	ENST00000264638	ENSG00000108797	CNTNAP1	TRUE	TRUE
chr17	42697785	G	A	ENST00000264638	ENSG00000108797	CNTNAP1	TRUE	TRUE
chr17	42697786	G	A	ENST00000264638	ENSG00000108797	CNTNAP1	TRUE	TRUE
chr17	42697789	T	A	ENST00000264638	ENSG00000108797	CNTNAP1	TRUE	TRUE
chr17	42697789	T	G	ENST00000264638	ENSG00000108797	CNTNAP1	TRUE	TRUE
chr17	42697800	G	A	ENST00000264638	ENSG00000108797	CNTNAP1	TRUE	FALSE
chr17	42697800	G	C	ENST00000264638	ENSG00000108797	CNTNAP1	TRUE	FALSE
chr17	42697800	G	T	ENST00000264638	ENSG00000108797	CNTNAP1	TRUE	FALSE
chr17	42697801	T	A	ENST00000264638	ENSG00000108797	CNTNAP1	TRUE	FALSE
chr17	42697801	T	C	ENST00000264638	ENSG00000108797	CNTNAP1	TRUE	FALSE
chr17	42697801	T	G	ENST00000264638	ENSG00000108797	CNTNAP1	TRUE	FALSE
chr17	42697901	A	C	ENST00000264638	ENSG00000108797	CNTNAP1	TRUE	FALSE
chr17	42697901	A	G	ENST00000264638	ENSG00000108797	CNTNAP1	TRUE	FALSE
chr17	42697901	A	T	ENST00000264638	ENSG00000108797	CNTNAP1	TRUE	FALSE
chr17	42697902	G	A	ENST00000264638	ENSG00000108797	CNTNAP1	TRUE	FALSE
chr17	42697902	G	C	ENST00000264638	ENSG00000108797	CNTNAP1	TRUE	FALSE
chr17	42697902	G	T	ENST00000264638	ENSG00000108797	CNTNAP1	TRUE	FALSE
chr17	42697913	C	A	ENST00000264638	ENSG00000108797	CNTNAP1	FALSE	FALSE
chr17	42697913	C	G	ENST00000264638	ENSG00000108797	CNTNAP1	FALSE	FALSE
chr17	42697916	C	A	ENST00000264638	ENSG00000108797	CNTNAP1	FALSE	FALSE
chr17	42697916	C	G	ENST00000264638	ENSG00000108797	CNTNAP1	FALSE	FALSE
chr17	42697923	G	T	ENST00000264638	ENSG00000108797	CNTNAP1	FALSE	FALSE
chr17	42697926	G	T	ENST00000264638	ENSG00000108797	CNTNAP1	FALSE	FALSE
chr17	42697930	G	A	ENST00000264638	ENSG00000108797	CNTNAP1	FALSE	FALSE
chr17	42697931	G	A	ENST00000264638	ENSG00000108797	CNTNAP1	FALSE	FALSE
chr17	42697945	T	A	ENST00000264638	ENSG00000108797	CNTNAP1	FALSE	FALSE
chr17	42697945	T	G	ENST00000264638	ENSG00000108797	CNTNAP1	FALSE	FALSE
chr17	42697951	G	A	ENST00000264638	ENSG00000108797	CNTNAP1	TRUE	FALSE
chr17	42697951	G	C	ENST00000264638	ENSG00000108797	CNTNAP1	TRUE	FALSE
chr17	42697951	G	T	ENST00000264638	ENSG00000108797	CNTNAP1	TRUE	FALSE
chr17	42697952	T	A	ENST00000264638	ENSG00000108797	CNTNAP1	TRUE	FALSE
chr17	42697952	T	C	ENST00000264638	ENSG00000108797	CNTNAP1	TRUE	FALSE
chr17	42697952	T	G	ENST00000264638	ENSG00000108797	CNTNAP1	TRUE	FALSE
chr17	42698616	A	C	ENST00000264638	ENSG00000108797	CNTNAP1	TRUE	FALSE
chr17	42698616	A	G	ENST00000264638	ENSG00000108797	CNTNAP1	TRUE	FALSE
chr17	42698616	A	T	ENST00000264638	ENSG00000108797	CNTNAP1	TRUE	FALSE
chr17	42698617	G	A	ENST00000264638	ENSG00000108797	CNTNAP1	TRUE	FALSE
chr17	42698617	G	C	ENST00000264638	ENSG00000108797	CNTNAP1	TRUE	FALSE
chr17	42698617	G	T	ENST00000264638	ENSG00000108797	CNTNAP1	TRUE	FALSE
chr17	42698621	T	A	ENST00000264638	ENSG00000108797	CNTNAP1	FALSE	FALSE
chr17	42698650	G	T	ENST00000264638	ENSG00000108797	CNTNAP1	FALSE	FALSE
chr17	42698657	T	A	ENST00000264638	ENSG00000108797	CNTNAP1	FALSE	FALSE
chr17	42698670	T	A	ENST00000264638	ENSG00000108797	CNTNAP1	FALSE	FALSE
chr17	42698670	T	G	ENST00000264638	ENSG00000108797	CNTNAP1	FALSE	FALSE
chr17	42698674	C	T	ENST00000264638	ENSG00000108797	CNTNAP1	FALSE	FALSE
chr17	42698688	T	A	ENST00000264638	ENSG00000108797	CNTNAP1	FALSE	FALSE
chr17	42698688	T	G	ENST00000264638	ENSG00000108797	CNTNAP1	FALSE	FALSE
chr17	42698689	A	T	ENST00000264638	ENSG00000108797	CNTNAP1	FALSE	FALSE
chr17	42698700	C	A	ENST00000264638	ENSG00000108797	CNTNAP1	FALSE	FALSE
chr17	42698700	C	G	ENST00000264638	ENSG00000108797	CNTNAP1	FALSE	FALSE
chr17	42698710	G	T	ENST00000264638	ENSG00000108797	CNTNAP1	FALSE	FALSE
chr17	42698716	A	T	ENST00000264638	ENSG00000108797	CNTNAP1	FALSE	FALSE
chr17	42698728	G	T	ENST00000264638	ENSG00000108797	CNTNAP1	FALSE	FALSE
chr17	42698733	C	A	ENST00000264638	ENSG00000108797	CNTNAP1	FALSE	FALSE
chr17	42698733	C	G	ENST00000264638	ENSG00000108797	CNTNAP1	FALSE	FALSE
chr17	42698746	A	T	ENST00000264638	ENSG00000108797	CNTNAP1	FALSE	FALSE
chr17	42698765	C	A	ENST00000264638	ENSG00000108797	CNTNAP1	FALSE	FALSE
chr17	42698765	C	G	ENST00000264638	ENSG00000108797	CNTNAP1	FALSE	FALSE
chr17	42698776	C	T	ENST00000264638	ENSG00000108797	CNTNAP1	FALSE	FALSE
chr17	42698806	C	T	ENST00000264638	ENSG00000108797	CNTNAP1
chr17	42698819	C	A	ENST00000264638	ENSG00000108797	CNTNAP1
chr17	42698819	C	G	ENST00000264638	ENSG00000108797	CNTNAP1
chr17	42698869	C	T	ENST00000264638	ENSG00000108797	CNTNAP1
chr17	42698881	C	T	ENST00000264638	ENSG00000108797	CNTNAP1
chr17	42698890	G	T	ENST00000264638	ENSG00000108797	CNTNAP1
chr17	42698893	G	T	ENST00000264638	ENSG00000108797	CNTNAP1
chr17	42698905	G	T	ENST00000264638	ENSG00000108797	CNTNAP1	FALSE	FALSE
chr17	42702549	C	A	ENST00000428826	ENSG00000108799	EZH1	FALSE	FALSE
chr17	42702555	C	A	ENST00000428826	ENSG00000108799	EZH1	FALSE	FALSE
chr17	42702565	G	C	ENST00000428826	ENSG00000108799	EZH1	FALSE	FALSE
chr17	42702565	G	T	ENST00000428826	ENSG00000108799	EZH1	FALSE	FALSE
chr17	42702570	T	A	ENST00000428826	ENSG00000108799	EZH1	FALSE	FALSE
chr17	42702585	G	A	ENST00000428826	ENSG00000108799	EZH1	FALSE	FALSE
chr17	42702589	G	C	ENST00000428826	ENSG00000108799	EZH1	FALSE	FALSE
chr17	42702589	G	T	ENST00000428826	ENSG00000108799	EZH1	FALSE	FALSE
chr17	42702593	C	A	ENST00000428826	ENSG00000108799	EZH1	TRUE	FALSE
chr17	42702593	C	G	ENST00000428826	ENSG00000108799	EZH1	TRUE	FALSE
chr17	42702593	C	T	ENST00000428826	ENSG00000108799	EZH1	TRUE	FALSE
chr17	42702594	T	A	ENST00000428826	ENSG00000108799	EZH1	TRUE	FALSE
chr17	42702594	T	C	ENST00000428826	ENSG00000108799	EZH1	TRUE	FALSE
chr17	42702594	T	G	ENST00000428826	ENSG00000108799	EZH1	TRUE	FALSE
chr17	42702875	A	C	ENST00000428826	ENSG00000108799	EZH1	TRUE	FALSE
chr17	42702875	A	G	ENST00000428826	ENSG00000108799	EZH1	TRUE	FALSE
chr17	42702875	A	T	ENST00000428826	ENSG00000108799	EZH1	TRUE	FALSE
chr17	42702876	C	A	ENST00000428826	ENSG00000108799	EZH1	TRUE	FALSE
chr17	42702876	C	G	ENST00000428826	ENSG00000108799	EZH1	TRUE	FALSE
chr17	42702876	C	T	ENST00000428826	ENSG00000108799	EZH1	TRUE	FALSE
chr17	42702879	G	C	ENST00000428826	ENSG00000108799	EZH1	FALSE	FALSE
chr17	42702879	G	T	ENST00000428826	ENSG00000108799	EZH1	FALSE	FALSE
chr17	42702896	C	A	ENST00000428826	ENSG00000108799	EZH1	FALSE	FALSE
chr17	42702899	C	A	ENST00000428826	ENSG00000108799	EZH1	FALSE	FALSE
chr17	42702908	G	A	ENST00000428826	ENSG00000108799	EZH1	FALSE	FALSE
chr17	42702920	T	A	ENST00000428826	ENSG00000108799	EZH1	FALSE	FALSE
chr17	42702947	C	A	ENST00000428826	ENSG00000108799	EZH1	TRUE	TRUE
chr17	42702962	C	A	ENST00000428826	ENSG00000108799	EZH1	TRUE	FALSE
chr17	42702962	C	G	ENST00000428826	ENSG00000108799	EZH1	TRUE	FALSE
chr17	42702962	C	T	ENST00000428826	ENSG00000108799	EZH1	TRUE	FALSE
chr17	42702963	T	A	ENST00000428826	ENSG00000108799	EZH1	TRUE	FALSE
chr17	42702963	T	C	ENST00000428826	ENSG00000108799	EZH1	TRUE	FALSE
chr17	42702963	T	G	ENST00000428826	ENSG00000108799	EZH1	TRUE	FALSE
chr17	42703738	A	C	ENST00000428826	ENSG00000108799	EZH1	TRUE	FALSE
chr17	42703738	A	G	ENST00000428826	ENSG00000108799	EZH1	FALSE	FALSE
chr17	42703738	A	T	ENST00000428826	ENSG00000108799	EZH1	TRUE	FALSE
chr17	42703739	C	A	ENST00000428826	ENSG00000108799	EZH1	TRUE	FALSE
chr17	42703739	C	G	ENST00000428826	ENSG00000108799	EZH1	TRUE	FALSE
chr17	42703739	C	T	ENST00000428826	ENSG00000108799	EZH1	TRUE	FALSE
chr17	42703743	T	A	ENST00000428826	ENSG00000108799	EZH1	TRUE	TRUE
chr17	42703747	A	C	ENST00000428826	ENSG00000108799	EZH1	TRUE	TRUE
chr17	42703747	A	T	ENST00000428826	ENSG00000108799	EZH1	TRUE	TRUE
chr17	42703750	A	T	ENST00000428826	ENSG00000108799	EZH1	TRUE	TRUE
chr17	42703766	G	C	ENST00000428826	ENSG00000108799	EZH1	TRUE	TRUE
chr17	42703766	G	T	ENST00000428826	ENSG00000108799	EZH1	TRUE	TRUE
chr17	42703782	G	A	ENST00000428826	ENSG00000108799	EZH1	TRUE	TRUE
chr17	42703788	T	A	ENST00000428826	ENSG00000108799	EZH1	TRUE	TRUE
chr17	42703794	C	A	ENST00000428826	ENSG00000108799	EZH1	TRUE	TRUE
chr17	42703797	T	A	ENST00000428826	ENSG00000108799	EZH1	TRUE	TRUE
chr17	42703821	C	A	ENST00000428826	ENSG00000108799	EZH1	TRUE	FALSE
chr17	42703821	C	G	ENST00000428826	ENSG00000108799	EZH1	TRUE	FALSE
chr17	42703821	C	T	ENST00000428826	ENSG00000108799	EZH1	TRUE	FALSE
chr17	42703822	T	A	ENST00000428826	ENSG00000108799	EZH1	TRUE	FALSE
chr17	42703822	T	C	ENST00000428826	ENSG00000108799	EZH1	TRUE	FALSE
chr17	42703822	T	G	ENST00000428826	ENSG00000108799	EZH1	TRUE	FALSE
chr17	42704600	A	C	ENST00000428826	ENSG00000108799	EZH1	TRUE	FALSE
chr17	42704600	A	G	ENST00000428826	ENSG00000108799	EZH1	TRUE	FALSE
chr17	42704600	A	T	ENST00000428826	ENSG00000108799	EZH1	TRUE	FALSE
chr17	42704601	C	A	ENST00000428826	ENSG00000108799	EZH1	TRUE	FALSE
chr17	42704601	C	G	ENST00000428826	ENSG00000108799	EZH1	TRUE	FALSE
chr17	42704601	C	T	ENST00000428826	ENSG00000108799	EZH1	TRUE	FALSE
chr17	42704633	G	C	ENST00000428826	ENSG00000108799	EZH1	TRUE	TRUE
chr17	42704633	G	T	ENST00000428826	ENSG00000108799	EZH1	TRUE	TRUE
chr17	42704638	T	A	ENST00000428826	ENSG00000108799	EZH1	TRUE	TRUE
chr17	42704642	A	C	ENST00000428826	ENSG00000108799	EZH1	TRUE	TRUE
chr17	42704642	A	T	ENST00000428826	ENSG00000108799	EZH1	TRUE	TRUE
chr17	42704650	T	A	ENST00000428826	ENSG00000108799	EZH1	TRUE	TRUE
chr17	42704653	C	A	ENST00000428826	ENSG00000108799	EZH1	TRUE	TRUE
chr17	42704659	G	A	ENST00000428826	ENSG00000108799	EZH1	TRUE	TRUE
chr17	42704668	C	A	ENST00000428826	ENSG00000108799	EZH1	TRUE	TRUE
chr17	42704674	G	A	ENST00000428826	ENSG00000108799	EZH1	TRUE	TRUE
chr17	42704684	C	A	ENST00000428826	ENSG00000108799	EZH1	TRUE	FALSE
chr17	42704684	C	G	ENST00000428826	ENSG00000108799	EZH1	TRUE	FALSE
chr17	42704684	C	T	ENST00000428826	ENSG00000108799	EZH1	TRUE	FALSE
chr17	42704685	T	A	ENST00000428826	ENSG00000108799	EZH1	TRUE	FALSE
chr17	42704685	T	C	ENST00000428826	ENSG00000108799	EZH1	TRUE	FALSE
chr17	42704685	T	G	ENST00000428826	ENSG00000108799	EZH1	TRUE	FALSE
chr17	42705086	A	C	ENST00000428826	ENSG00000108799	EZH1	TRUE	FALSE
chr17	42705086	A	G	ENST00000428826	ENSG00000108799	EZH1	TRUE	FALSE
chr17	42705086	A	T	ENST00000428826	ENSG00000108799	EZH1	TRUE	FALSE
chr17	42705087	C	A	ENST00000428826	ENSG00000108799	EZH1	TRUE	FALSE
chr17	42705087	C	G	ENST00000428826	ENSG00000108799	EZH1	TRUE	FALSE
chr17	42705087	C	T	ENST00000428826	ENSG00000108799	EZH1	TRUE	FALSE
chr17	42705090	C	A	ENST00000428826	ENSG00000108799	EZH1	TRUE	TRUE
chr17	42705094	A	T	ENST00000428826	ENSG00000108799	EZH1	TRUE	TRUE
chr17	42705097	G	C	ENST00000428826	ENSG00000108799	EZH1	TRUE	TRUE
chr17	42705097	G	T	ENST00000428826	ENSG00000108799	EZH1	TRUE	TRUE
chr17	42705102	C	A	ENST00000428826	ENSG00000108799	EZH1	TRUE	TRUE
chr17	42705114	C	A	ENST00000428826	ENSG00000108799	EZH1	TRUE	TRUE
chr17	42705120	T	A	ENST00000428826	ENSG00000108799	EZH1	TRUE	TRUE
chr17	42705123	G	A	ENST00000428826	ENSG00000108799	EZH1	TRUE	TRUE
chr17	42705132	C	A	ENST00000428826	ENSG00000108799	EZH1	TRUE	TRUE
chr17	42705135	T	A	ENST00000428826	ENSG00000108799	EZH1	TRUE	TRUE
chr17	42705148	C	T	ENST00000428826	ENSG00000108799	EZH1	TRUE	TRUE
chr17	42705149	C	T	ENST00000428826	ENSG00000108799	EZH1	TRUE	TRUE
chr17	42705153	C	A	ENST00000428826	ENSG00000108799	EZH1	TRUE	TRUE
chr17	42705184	C	A	ENST00000428826	ENSG00000108799	EZH1	TRUE	FALSE
chr17	42705184	C	G	ENST00000428826	ENSG00000108799	EZH1	TRUE	FALSE
chr17	42705184	C	T	ENST00000428826	ENSG00000108799	EZH1	TRUE	FALSE
chr17	42705185	T	A	ENST00000428826	ENSG00000108799	EZH1	TRUE	FALSE
chr17	42705185	T	C	ENST00000428826	ENSG00000108799	EZH1	TRUE	FALSE
chr17	42705185	T	G	ENST00000428826	ENSG00000108799	EZH1	TRUE	FALSE
chr17	42706005	A	C	ENST00000428826	ENSG00000108799	EZH1	TRUE	FALSE
chr17	42706005	A	G	ENST00000428826	ENSG00000108799	EZH1	TRUE	FALSE
chr17	42706005	A	T	ENST00000428826	ENSG00000108799	EZH1	TRUE	FALSE
chr17	42706006	C	A	ENST00000428826	ENSG00000108799	EZH1	TRUE	FALSE
chr17	42706006	C	G	ENST00000428826	ENSG00000108799	EZH1	TRUE	FALSE
chr17	42706006	C	T	ENST00000428826	ENSG00000108799	EZH1	TRUE	FALSE
chr17	42706009	T	A	ENST00000428826	ENSG00000108799	EZH1	TRUE	TRUE
chr17	42706012	T	A	ENST00000428826	ENSG00000108799	EZH1	TRUE	TRUE
chr17	42706018	C	A	ENST00000428826	ENSG00000108799	EZH1	TRUE	TRUE
chr17	42706024	G	A	ENST00000428826	ENSG00000108799	EZH1	TRUE	TRUE
chr17	42706031	G	T	ENST00000428826	ENSG00000108799	EZH1	TRUE	TRUE
chr17	42706039	T	A	ENST00000428826	ENSG00000108799	EZH1	TRUE	TRUE
chr17	42706040	A	T	ENST00000428826	ENSG00000108799	EZH1	TRUE	TRUE
chr17	42706054	T	A	ENST00000428826	ENSG00000108799	EZH1	TRUE	TRUE
chr17	42706055	G	T	ENST00000428826	ENSG00000108799	EZH1	TRUE	TRUE
chr17	42706061	C	T	ENST00000428826	ENSG00000108799	EZH1	TRUE	TRUE
chr17	42706062	C	T	ENST00000428826	ENSG00000108799	EZH1	TRUE	TRUE
chr17	42706069	C	A	ENST00000428826	ENSG00000108799	EZH1	TRUE	TRUE
chr17	42706071	G	C	ENST00000428826	ENSG00000108799	EZH1	TRUE	TRUE
chr17	42706071	G	T	ENST00000428826	ENSG00000108799	EZH1	TRUE	TRUE
chr17	42706079	A	T	ENST00000428826	ENSG00000108799	EZH1	TRUE	TRUE
chr17	42706088	A	T	ENST00000428826	ENSG00000108799	EZH1	TRUE	TRUE
chr17	42706103	A	T	ENST00000428826	ENSG00000108799	EZH1	TRUE	TRUE
chr17	42706108	C	A	ENST00000428826	ENSG00000108799	EZH1	TRUE	TRUE
chr17	42706111	G	A	ENST00000428826	ENSG00000108799	EZH1	TRUE	TRUE
chr17	42706121	A	C	ENST00000428826	ENSG00000108799	EZH1	TRUE	TRUE
chr17	42706121	A	T	ENST00000428826	ENSG00000108799	EZH1	TRUE	TRUE
chr17	42706124	G	T	ENST00000428826	ENSG00000108799	EZH1	TRUE	TRUE
chr17	42706130	A	T	ENST00000428826	ENSG00000108799	EZH1	TRUE	TRUE
chr17	42706135	G	A	ENST00000428826	ENSG00000108799	EZH1	TRUE	TRUE
chr17	42706138	T	A	ENST00000428826	ENSG00000108799	EZH1	TRUE	TRUE
chr17	42706145	G	T	ENST00000428826	ENSG00000108799	EZH1	TRUE	TRUE
chr17	42706150	G	A	ENST00000428826	ENSG00000108799	EZH1	TRUE	TRUE
chr17	42706156	T	A	ENST00000428826	ENSG00000108799	EZH1	TRUE	TRUE
chr17	42706157	A	T	ENST00000428826	ENSG00000108799	EZH1	TRUE	TRUE
chr17	42706163	A	T	ENST00000428826	ENSG00000108799	EZH1	TRUE	TRUE
chr17	42706183	G	A	ENST00000428826	ENSG00000108799	EZH1	TRUE	TRUE
chr17	42706184	A	T	ENST00000428826	ENSG00000108799	EZH1	TRUE	TRUE
chr17	42706186	C	A	ENST00000428826	ENSG00000108799	EZH1	TRUE	FALSE
chr17	42706186	C	G	ENST00000428826	ENSG00000108799	EZH1	TRUE	FALSE
chr17	42706186	C	T	ENST00000428826	ENSG00000108799	EZH1	TRUE	FALSE
chr17	42706187	T	A	ENST00000428826	ENSG00000108799	EZH1	TRUE	FALSE
chr17	42706187	T	C	ENST00000428826	ENSG00000108799	EZH1	TRUE	FALSE
chr17	42706187	T	G	ENST00000428826	ENSG00000108799	EZH1	TRUE	FALSE
chr17	42707956	A	C	ENST00000428826	ENSG00000108799	EZH1	TRUE	FALSE
chr17	42707956	A	G	ENST00000428826	ENSG00000108799	EZH1	TRUE	FALSE
chr17	42707956	A	T	ENST00000428826	ENSG00000108799	EZH1	TRUE	FALSE
chr17	42707957	C	A	ENST00000428826	ENSG00000108799	EZH1	TRUE	FALSE
chr17	42707957	C	G	ENST00000428826	ENSG00000108799	EZH1	TRUE	FALSE
chr17	42707957	C	T	ENST00000428826	ENSG00000108799	EZH1	TRUE	FALSE
chr17	42707968	G	T	ENST00000428826	ENSG00000108799	EZH1	TRUE	TRUE
chr17	42707973	G	A	ENST00000428826	ENSG00000108799	EZH1	TRUE	TRUE
chr17	42707974	G	T	ENST00000428826	ENSG00000108799	EZH1	TRUE	TRUE
chr17	42707982	T	A	ENST00000428826	ENSG00000108799	EZH1	TRUE	TRUE
chr17	42707985	C	A	ENST00000428826	ENSG00000108799	EZH1	TRUE	TRUE
chr17	42707986	A	T	ENST00000428826	ENSG00000108799	EZH1	TRUE	TRUE
chr17	42707997	G	A	ENST00000428826	ENSG00000108799	EZH1	TRUE	TRUE
chr17	42708007	G	T	ENST00000428826	ENSG00000108799	EZH1
chr17	42708013	G	T	ENST00000428826	ENSG00000108799	EZH1
chr17	42708025	A	T	ENST00000428826	ENSG00000108799	EZH1
chr17	42708046	G	T	ENST00000428826	ENSG00000108799	EZH1
chr17	42708054	G	A	ENST00000428826	ENSG00000108799	EZH1
chr17	42708055	G	C	ENST00000428826	ENSG00000108799	EZH1
chr17	42708055	G	T	ENST00000428826	ENSG00000108799	EZH1
chr17	42708061	G	C	ENST00000428826	ENSG00000108799	EZH1
chr17	42708061	G	T	ENST00000428826	ENSG00000108799	EZH1
chr17	42708069	G	A	ENST00000428826	ENSG00000108799	EZH1
chr17	42708084	C	A	ENST00000428826	ENSG00000108799	EZH1	TRUE	FALSE
chr17	42708084	C	G	ENST00000428826	ENSG00000108799	EZH1	TRUE	FALSE
chr17	42708084	C	T	ENST00000428826	ENSG00000108799	EZH1	TRUE	FALSE
chr17	42708085	T	A	ENST00000428826	ENSG00000108799	EZH1	TRUE	FALSE
chr17	42708085	T	C	ENST00000428826	ENSG00000108799	EZH1	TRUE	FALSE
chr17	42708085	T	G	ENST00000428826	ENSG00000108799	EZH1	TRUE	FALSE
chr17	42708874	A	C	ENST00000428826	ENSG00000108799	EZH1	TRUE	FALSE
chr17	42708874	A	G	ENST00000428826	ENSG00000108799	EZH1	TRUE	FALSE
chr17	42708874	A	T	ENST00000428826	ENSG00000108799	EZH1	TRUE	FALSE
chr17	42708875	C	A	ENST00000428826	ENSG00000108799	EZH1	TRUE	FALSE
chr17	42708875	C	G	ENST00000428826	ENSG00000108799	EZH1	TRUE	FALSE
chr17	42708875	C	T	ENST00000428826	ENSG00000108799	EZH1	TRUE	FALSE
chr17	42708879	T	A	ENST00000428826	ENSG00000108799	EZH1	TRUE	TRUE
chr17	42708882	T	A	ENST00000428826	ENSG00000108799	EZH1	TRUE	TRUE
chr17	42708888	G	A	ENST00000428826	ENSG00000108799	EZH1	TRUE	TRUE
chr17	42708894	T	A	ENST00000428826	ENSG00000108799	EZH1	TRUE	TRUE
chr17	42708898	G	T	ENST00000428826	ENSG00000108799	EZH1	TRUE	TRUE
chr17	42708910	C	T	ENST00000428826	ENSG00000108799	EZH1	TRUE	TRUE
chr17	42708911	C	T	ENST00000428826	ENSG00000108799	EZH1	TRUE	TRUE
chr17	42708914	A	T	ENST00000428826	ENSG00000108799	EZH1	TRUE	TRUE
chr17	42708917	C	A	ENST00000428826	ENSG00000108799	EZH1	TRUE	FALSE
chr17	42708917	C	G	ENST00000428826	ENSG00000108799	EZH1	TRUE	FALSE
chr17	42708917	C	T	ENST00000428826	ENSG00000108799	EZH1	TRUE	FALSE
chr17	42708918	T	A	ENST00000428826	ENSG00000108799	EZH1	TRUE	FALSE
chr17	42708918	T	C	ENST00000428826	ENSG00000108799	EZH1	TRUE	FALSE
chr17	42708918	T	G	ENST00000428826	ENSG00000108799	EZH1	TRUE	FALSE
chr17	42709844	G	A	ENST00000428826	ENSG00000108799	EZH1	FALSE	FALSE
chr17	42709844	G	C	ENST00000428826	ENSG00000108799	EZH1	TRUE	FALSE
chr17	42709844	G	T	ENST00000428826	ENSG00000108799	EZH1	TRUE	FALSE
chr17	42709845	C	A	ENST00000428826	ENSG00000108799	EZH1	TRUE	FALSE
chr17	42709845	C	G	ENST00000428826	ENSG00000108799	EZH1	TRUE	FALSE
chr17	42709845	C	T	ENST00000428826	ENSG00000108799	EZH1	TRUE	FALSE
chr17	42709847	T	A	ENST00000428826	ENSG00000108799	EZH1	TRUE	TRUE
chr17	42709853	T	A	ENST00000428826	ENSG00000108799	EZH1	TRUE	TRUE
chr17	42709856	T	A	ENST00000428826	ENSG00000108799	EZH1	TRUE	TRUE
chr17	42709859	T	A	ENST00000428826	ENSG00000108799	EZH1	TRUE	TRUE
chr17	42709862	T	A	ENST00000428826	ENSG00000108799	EZH1	TRUE	TRUE
chr17	42709865	T	A	ENST00000428826	ENSG00000108799	EZH1	TRUE	TRUE
chr17	42709868	G	A	ENST00000428826	ENSG00000108799	EZH1	TRUE	TRUE
chr17	42709870	G	C	ENST00000428826	ENSG00000108799	EZH1	TRUE	TRUE
chr17	42709870	G	T	ENST00000428826	ENSG00000108799	EZH1	TRUE	TRUE
chr17	42709886	C	A	ENST00000428826	ENSG00000108799	EZH1	TRUE	TRUE
chr17	42709901	T	A	ENST00000428826	ENSG00000108799	EZH1	TRUE	TRUE
chr17	42709912	G	C	ENST00000428826	ENSG00000108799	EZH1	TRUE	TRUE
chr17	42709912	G	T	ENST00000428826	ENSG00000108799	EZH1	TRUE	TRUE
chr17	42709916	C	A	ENST00000428826	ENSG00000108799	EZH1	TRUE	TRUE
chr17	42709919	T	A	ENST00000428826	ENSG00000108799	EZH1	TRUE	TRUE
chr17	42709931	G	A	ENST00000428826	ENSG00000108799	EZH1	TRUE	TRUE
chr17	42709938	C	A	ENST00000428826	ENSG00000108799	EZH1	TRUE	FALSE
chr17	42709938	C	G	ENST00000428826	ENSG00000108799	EZH1	TRUE	FALSE
chr17	42709938	C	T	ENST00000428826	ENSG00000108799	EZH1	TRUE	FALSE
chr17	42709939	T	A	ENST00000428826	ENSG00000108799	EZH1	TRUE	FALSE
chr17	42709939	T	C	ENST00000428826	ENSG00000108799	EZH1	TRUE	FALSE
chr17	42709939	T	G	ENST00000428826	ENSG00000108799	EZH1	TRUE	FALSE
chr17	42712287	A	C	ENST00000428826	ENSG00000108799	EZH1	TRUE	FALSE
chr17	42712287	A	G	ENST00000428826	ENSG00000108799	EZH1	TRUE	FALSE
chr17	42712287	A	T	ENST00000428826	ENSG00000108799	EZH1	TRUE	FALSE
chr17	42712288	C	A	ENST00000428826	ENSG00000108799	EZH1	TRUE	FALSE
chr17	42712288	C	G	ENST00000428826	ENSG00000108799	EZH1	TRUE	FALSE
chr17	42712288	C	T	ENST00000428826	ENSG00000108799	EZH1	TRUE	FALSE
chr17	42712291	G	A	ENST00000428826	ENSG00000108799	EZH1	TRUE	TRUE
chr17	42712294	T	A	ENST00000428826	ENSG00000108799	EZH1	TRUE	TRUE
chr17	42712295	G	T	ENST00000428826	ENSG00000108799	EZH1	TRUE	TRUE
chr17	42712303	T	A	ENST00000428826	ENSG00000108799	EZH1	TRUE	TRUE
chr17	42712326	G	C	ENST00000428826	ENSG00000108799	EZH1	TRUE	TRUE
chr17	42712326	G	T	ENST00000428826	ENSG00000108799	EZH1	TRUE	TRUE
chr17	42712328	A	T	ENST00000428826	ENSG00000108799	EZH1	TRUE	TRUE
chr17	42712343	G	C	ENST00000428826	ENSG00000108799	EZH1	TRUE	TRUE
chr17	42712343	G	T	ENST00000428826	ENSG00000108799	EZH1	TRUE	TRUE
chr17	42712363	G	A	ENST00000428826	ENSG00000108799	EZH1	TRUE	TRUE
chr17	42712375	C	A	ENST00000428826	ENSG00000108799	EZH1	TRUE	TRUE
chr17	42712378	C	A	ENST00000428826	ENSG00000108799	EZH1	TRUE	TRUE
chr17	42712388	C	T	ENST00000428826	ENSG00000108799	EZH1	TRUE	TRUE
chr17	42712389	C	T	ENST00000428826	ENSG00000108799	EZH1	TRUE	TRUE
chr17	42712393	C	A	ENST00000428826	ENSG00000108799	EZH1	TRUE	TRUE
chr17	42712402	C	A	ENST00000428826	ENSG00000108799	EZH1	TRUE	TRUE
chr17	42712404	G	T	ENST00000428826	ENSG00000108799	EZH1	TRUE	TRUE
chr17	42712414	C	A	ENST00000428826	ENSG00000108799	EZH1	TRUE	TRUE
chr17	42712421	G	T	ENST00000428826	ENSG00000108799	EZH1	TRUE	TRUE
chr17	42712429	G	A	ENST00000428826	ENSG00000108799	EZH1	TRUE	TRUE
chr17	42712450	T	A	ENST00000428826	ENSG00000108799	EZH1	TRUE	TRUE
chr17	42712453	G	A	ENST00000428826	ENSG00000108799	EZH1	TRUE	TRUE
chr17	42712456	T	A	ENST00000428826	ENSG00000108799	EZH1	TRUE	TRUE
chr17	42712468	G	A	ENST00000428826	ENSG00000108799	EZH1	TRUE	TRUE
chr17	42712469	A	T	ENST00000428826	ENSG00000108799	EZH1	TRUE	TRUE
chr17	42712486	C	A	ENST00000428826	ENSG00000108799	EZH1	TRUE	FALSE
chr17	42712486	C	G	ENST00000428826	ENSG00000108799	EZH1	TRUE	FALSE
chr17	42712486	C	T	ENST00000428826	ENSG00000108799	EZH1	TRUE	FALSE
chr17	42712487	T	A	ENST00000428826	ENSG00000108799	EZH1	TRUE	FALSE
chr17	42712487	T	C	ENST00000428826	ENSG00000108799	EZH1	TRUE	FALSE
chr17	42712487	T	G	ENST00000428826	ENSG00000108799	EZH1	TRUE	FALSE
chr17	42713207	A	C	ENST00000428826	ENSG00000108799	EZH1	TRUE	FALSE
chr17	42713207	A	G	ENST00000428826	ENSG00000108799	EZH1	TRUE	FALSE
chr17	42713207	A	T	ENST00000428826	ENSG00000108799	EZH1	TRUE	FALSE
chr17	42713208	C	A	ENST00000428826	ENSG00000108799	EZH1	TRUE	FALSE
chr17	42713208	C	G	ENST00000428826	ENSG00000108799	EZH1	TRUE	FALSE
chr17	42713208	C	T	ENST00000428826	ENSG00000108799	EZH1	TRUE	FALSE
chr17	42713209	C	A	ENST00000428826	ENSG00000108799	EZH1	TRUE	TRUE
chr17	42713211	G	C	ENST00000428826	ENSG00000108799	EZH1	TRUE	TRUE
chr17	42713211	G	T	ENST00000428826	ENSG00000108799	EZH1	TRUE	TRUE
chr17	42713225	C	T	ENST00000428826	ENSG00000108799	EZH1	TRUE	TRUE
chr17	42713226	C	T	ENST00000428826	ENSG00000108799	EZH1	TRUE	TRUE
chr17	42713257	C	A	ENST00000428826	ENSG00000108799	EZH1	TRUE	TRUE
chr17	42713260	C	A	ENST00000428826	ENSG00000108799	EZH1	TRUE	TRUE
chr17	42713263	T	A	ENST00000428826	ENSG00000108799	EZH1	TRUE	TRUE
chr17	42713269	C	A	ENST00000428826	ENSG00000108799	EZH1	TRUE	TRUE
chr17	42713286	G	C	ENST00000428826	ENSG00000108799	EZH1	TRUE	TRUE
chr17	42713286	G	T	ENST00000428826	ENSG00000108799	EZH1	TRUE	TRUE
chr17	42713297	G	T	ENST00000428826	ENSG00000108799	EZH1	TRUE	TRUE
chr17	42713326	T	A	ENST00000428826	ENSG00000108799	EZH1	TRUE	TRUE
chr17	42713342	G	T	ENST00000428826	ENSG00000108799	EZH1	TRUE	TRUE
chr17	42713347	T	A	ENST00000428826	ENSG00000108799	EZH1	TRUE	TRUE
chr17	42713372	A	C	ENST00000428826	ENSG00000108799	EZH1	TRUE	TRUE
chr17	42713372	A	T	ENST00000428826	ENSG00000108799	EZH1	TRUE	TRUE
chr17	42713377	C	A	ENST00000428826	ENSG00000108799	EZH1	TRUE	TRUE
chr17	42713380	T	A	ENST00000428826	ENSG00000108799	EZH1	TRUE	TRUE
chr17	42713386	C	A	ENST00000428826	ENSG00000108799	EZH1	TRUE	TRUE
chr17	42713389	C	A	ENST00000428826	ENSG00000108799	EZH1	TRUE	TRUE
chr17	42713390	C	A	ENST00000428826	ENSG00000108799	EZH1	TRUE	FALSE
chr17	42713390	C	G	ENST00000428826	ENSG00000108799	EZH1	TRUE	FALSE
chr17	42713390	C	T	ENST00000428826	ENSG00000108799	EZH1	TRUE	FALSE
chr17	42713391	T	A	ENST00000428826	ENSG00000108799	EZH1	TRUE	FALSE
chr17	42713391	T	C	ENST00000428826	ENSG00000108799	EZH1	TRUE	FALSE
chr17	42713391	T	G	ENST00000428826	ENSG00000108799	EZH1	TRUE	FALSE
chr17	42717974	A	C	ENST00000428826	ENSG00000108799	EZH1	TRUE	FALSE
chr17	42717974	A	G	ENST00000428826	ENSG00000108799	EZH1	TRUE	FALSE
chr17	42717974	A	T	ENST00000428826	ENSG00000108799	EZH1	TRUE	FALSE
chr17	42717975	C	A	ENST00000428826	ENSG00000108799	EZH1	TRUE	FALSE
chr17	42717975	C	G	ENST00000428826	ENSG00000108799	EZH1	TRUE	FALSE
chr17	42717975	C	T	ENST00000428826	ENSG00000108799	EZH1	TRUE	FALSE
chr17	42717980	A	T	ENST00000428826	ENSG00000108799	EZH1	TRUE	TRUE
chr17	42717988	G	T	ENST00000428826	ENSG00000108799	EZH1	TRUE	TRUE
chr17	42718000	A	T	ENST00000428826	ENSG00000108799	EZH1	TRUE	TRUE
chr17	42718008	C	A	ENST00000428826	ENSG00000108799	EZH1	TRUE	TRUE
chr17	42718014	C	A	ENST00000428826	ENSG00000108799	EZH1	TRUE	TRUE
chr17	42718020	T	A	ENST00000428826	ENSG00000108799	EZH1	TRUE	TRUE
chr17	42718026	C	A	ENST00000428826	ENSG00000108799	EZH1	TRUE	TRUE
chr17	42718029	T	A	ENST00000428826	ENSG00000108799	EZH1	TRUE	TRUE
chr17	42718035	T	A	ENST00000428826	ENSG00000108799	EZH1	TRUE	TRUE
chr17	42718041	T	A	ENST00000428826	ENSG00000108799	EZH1	TRUE	TRUE
chr17	42718042	A	C	ENST00000428826	ENSG00000108799	EZH1	TRUE	TRUE
chr17	42718042	A	T	ENST00000428826	ENSG00000108799	EZH1	TRUE	TRUE
chr17	42718068	C	A	ENST00000428826	ENSG00000108799	EZH1	FALSE	FALSE
chr17	42718068	C	G	ENST00000428826	ENSG00000108799	EZH1	FALSE	FALSE
chr17	42718068	C	T	ENST00000428826	ENSG00000108799	EZH1	FALSE	FALSE
chr17	42718069	T	A	ENST00000428826	ENSG00000108799	EZH1	FALSE	FALSE
chr17	42718069	T	C	ENST00000428826	ENSG00000108799	EZH1	FALSE	FALSE
chr17	42718069	T	G	ENST00000428826	ENSG00000108799	EZH1	FALSE	FALSE
chr17	42718452	A	C	ENST00000428826	ENSG00000108799	EZH1	TRUE	FALSE
chr17	42718452	A	G	ENST00000428826	ENSG00000108799	EZH1	TRUE	FALSE
chr17	42718452	A	T	ENST00000428826	ENSG00000108799	EZH1	TRUE	FALSE
chr17	42718453	C	A	ENST00000428826	ENSG00000108799	EZH1	TRUE	FALSE
chr17	42718453	C	G	ENST00000428826	ENSG00000108799	EZH1	TRUE	FALSE
chr17	42718453	C	T	ENST00000428826	ENSG00000108799	EZH1	TRUE	FALSE
chr17	42718464	G	T	ENST00000428826	ENSG00000108799	EZH1	TRUE	TRUE
chr17	42718470	G	C	ENST00000428826	ENSG00000108799	EZH1	TRUE	TRUE
chr17	42718470	G	T	ENST00000428826	ENSG00000108799	EZH1	TRUE	TRUE
chr17	42718475	T	A	ENST00000428826	ENSG00000108799	EZH1	TRUE	TRUE
chr17	42718479	G	T	ENST00000428826	ENSG00000108799	EZH1	TRUE	TRUE
chr17	42718488	G	T	ENST00000428826	ENSG00000108799	EZH1	TRUE	TRUE
chr17	42718520	G	A	ENST00000428826	ENSG00000108799	EZH1	TRUE	TRUE
chr17	42718523	C	A	ENST00000428826	ENSG00000108799	EZH1	TRUE	TRUE
chr17	42718529	G	A	ENST00000428826	ENSG00000108799	EZH1	TRUE	TRUE
chr17	42718538	T	A	ENST00000428826	ENSG00000108799	EZH1	TRUE	TRUE
chr17	42718566	G	T	ENST00000428826	ENSG00000108799	EZH1	TRUE	TRUE
chr17	42718571	G	A	ENST00000428826	ENSG00000108799	EZH1	TRUE	TRUE
chr17	42718594	G	C	ENST00000428826	ENSG00000108799	EZH1	TRUE	TRUE
chr17	42718594	G	T	ENST00000428826	ENSG00000108799	EZH1	TRUE	TRUE
chr17	42718601	C	A	ENST00000428826	ENSG00000108799	EZH1	TRUE	TRUE
chr17	42718610	C	A	ENST00000428826	ENSG00000108799	EZH1	TRUE	TRUE
chr17	42718613	G	A	ENST00000428826	ENSG00000108799	EZH1	TRUE	TRUE
chr17	42718614	A	C	ENST00000428826	ENSG00000108799	EZH1	TRUE	TRUE
chr17	42718614	A	T	ENST00000428826	ENSG00000108799	EZH1	TRUE	TRUE
chr17	42718618	C	A	ENST00000428826	ENSG00000108799	EZH1	TRUE	FALSE
chr17	42718618	C	G	ENST00000428826	ENSG00000108799	EZH1	TRUE	FALSE
chr17	42718618	C	T	ENST00000428826	ENSG00000108799	EZH1	TRUE	FALSE
chr17	42718619	T	A	ENST00000428826	ENSG00000108799	EZH1	TRUE	FALSE
chr17	42718619	T	C	ENST00000428826	ENSG00000108799	EZH1	TRUE	FALSE
chr17	42718619	T	G	ENST00000428826	ENSG00000108799	EZH1	TRUE	FALSE
chr17	42719103	A	C	ENST00000428826	ENSG00000108799	EZH1	TRUE	FALSE
chr17	42719103	A	G	ENST00000428826	ENSG00000108799	EZH1	TRUE	FALSE
chr17	42719103	A	T	ENST00000428826	ENSG00000108799	EZH1	TRUE	FALSE
chr17	42719104	C	A	ENST00000428826	ENSG00000108799	EZH1	TRUE	FALSE
chr17	42719104	C	G	ENST00000428826	ENSG00000108799	EZH1	TRUE	FALSE
chr17	42719104	C	T	ENST00000428826	ENSG00000108799	EZH1	TRUE	FALSE
chr17	42719109	C	A	ENST00000428826	ENSG00000108799	EZH1	TRUE	TRUE
chr17	42719112	T	A	ENST00000428826	ENSG00000108799	EZH1	TRUE	TRUE
chr17	42719136	C	A	ENST00000428826	ENSG00000108799	EZH1	TRUE	TRUE
chr17	42719147	G	C	ENST00000428826	ENSG00000108799	EZH1	TRUE	TRUE
chr17	42719147	G	T	ENST00000428826	ENSG00000108799	EZH1	TRUE	TRUE
chr17	42719184	G	A	ENST00000428826	ENSG00000108799	EZH1	TRUE	TRUE
chr17	42719187	T	A	ENST00000428826	ENSG00000108799	EZH1	TRUE	TRUE
chr17	42719190	T	A	ENST00000428826	ENSG00000108799	EZH1	TRUE	TRUE
chr17	42719199	T	A	ENST00000428826	ENSG00000108799	EZH1	TRUE	TRUE
chr17	42719202	T	A	ENST00000428826	ENSG00000108799	EZH1	TRUE	TRUE
chr17	42719208	C	A	ENST00000428826	ENSG00000108799	EZH1	TRUE	FALSE
chr17	42719208	C	G	ENST00000428826	ENSG00000108799	EZH1	TRUE	FALSE
chr17	42719208	C	T	ENST00000428826	ENSG00000108799	EZH1	TRUE	FALSE
chr17	42719209	T	A	ENST00000428826	ENSG00000108799	EZH1	TRUE	FALSE
chr17	42719209	T	C	ENST00000428826	ENSG00000108799	EZH1	TRUE	FALSE
chr17	42719209	T	G	ENST00000428826	ENSG00000108799	EZH1	TRUE	FALSE
chr17	42720271	A	C	ENST00000428826	ENSG00000108799	EZH1	TRUE	FALSE
chr17	42720271	A	G	ENST00000428826	ENSG00000108799	EZH1	FALSE	FALSE
chr17	42720271	A	T	ENST00000428826	ENSG00000108799	EZH1	TRUE	FALSE
chr17	42720272	C	A	ENST00000428826	ENSG00000108799	EZH1	TRUE	FALSE
chr17	42720272	C	G	ENST00000428826	ENSG00000108799	EZH1	TRUE	FALSE
chr17	42720272	C	T	ENST00000428826	ENSG00000108799	EZH1	FALSE	FALSE
chr17	42720276	C	A	ENST00000428826	ENSG00000108799	EZH1	TRUE	TRUE
chr17	42720288	G	A	ENST00000428826	ENSG00000108799	EZH1	TRUE	TRUE
chr17	42720291	T	A	ENST00000428826	ENSG00000108799	EZH1	TRUE	TRUE
chr17	42720294	T	A	ENST00000428826	ENSG00000108799	EZH1	TRUE	TRUE
chr17	42720297	T	A	ENST00000428826	ENSG00000108799	EZH1	TRUE	TRUE
chr17	42720300	T	A	ENST00000428826	ENSG00000108799	EZH1	TRUE	TRUE
chr17	42720318	C	A	ENST00000428826	ENSG00000108799	EZH1	TRUE	TRUE
chr17	42720321	T	A	ENST00000428826	ENSG00000108799	EZH1	TRUE	TRUE
chr17	42720333	G	A	ENST00000428826	ENSG00000108799	EZH1	TRUE	TRUE
chr17	42720336	T	A	ENST00000428826	ENSG00000108799	EZH1	TRUE	TRUE
chr17	42720339	C	A	ENST00000428826	ENSG00000108799	EZH1	TRUE	TRUE
chr17	42720344	G	C	ENST00000428826	ENSG00000108799	EZH1	TRUE	TRUE
chr17	42720344	G	T	ENST00000428826	ENSG00000108799	EZH1	TRUE	TRUE
chr17	42720363	C	A	ENST00000428826	ENSG00000108799	EZH1	TRUE	TRUE
chr17	42720366	C	A	ENST00000428826	ENSG00000108799	EZH1	TRUE	TRUE
chr17	42720369	C	A	ENST00000428826	ENSG00000108799	EZH1	TRUE	TRUE
chr17	42720372	C	A	ENST00000428826	ENSG00000108799	EZH1	TRUE	TRUE
chr17	42720377	G	C	ENST00000428826	ENSG00000108799	EZH1	TRUE	TRUE
chr17	42720377	G	T	ENST00000428826	ENSG00000108799	EZH1	TRUE	TRUE
chr17	42720379	G	C	ENST00000428826	ENSG00000108799	EZH1	TRUE	TRUE
chr17	42720379	G	T	ENST00000428826	ENSG00000108799	EZH1	TRUE	TRUE
chr17	42720384	G	A	ENST00000428826	ENSG00000108799	EZH1	TRUE	TRUE
chr17	42720401	A	T	ENST00000428826	ENSG00000108799	EZH1	TRUE	TRUE
chr17	42720405	C	A	ENST00000428826	ENSG00000108799	EZH1	TRUE	TRUE
chr17	42720438	C	A	ENST00000428826	ENSG00000108799	EZH1	TRUE	TRUE
chr17	42720450	C	A	ENST00000428826	ENSG00000108799	EZH1	TRUE	FALSE
chr17	42720450	C	G	ENST00000428826	ENSG00000108799	EZH1	TRUE	FALSE
chr17	42720450	C	T	ENST00000428826	ENSG00000108799	EZH1	TRUE	FALSE
chr17	42720451	T	A	ENST00000428826	ENSG00000108799	EZH1	TRUE	FALSE
chr17	42720451	T	C	ENST00000428826	ENSG00000108799	EZH1	TRUE	FALSE
chr17	42720451	T	G	ENST00000428826	ENSG00000108799	EZH1	TRUE	FALSE
chr17	42722793	A	C	ENST00000428826	ENSG00000108799	EZH1	TRUE	FALSE
chr17	42722793	A	G	ENST00000428826	ENSG00000108799	EZH1	TRUE	FALSE
chr17	42722793	A	T	ENST00000428826	ENSG00000108799	EZH1	TRUE	FALSE
chr17	42722794	C	A	ENST00000428826	ENSG00000108799	EZH1	TRUE	FALSE
chr17	42722794	C	G	ENST00000428826	ENSG00000108799	EZH1	TRUE	FALSE
chr17	42722794	C	T	ENST00000428826	ENSG00000108799	EZH1	TRUE	FALSE
chr17	42722795	C	A	ENST00000428826	ENSG00000108799	EZH1	TRUE	TRUE
chr17	42722798	C	A	ENST00000428826	ENSG00000108799	EZH1	TRUE	TRUE
chr17	42722801	C	A	ENST00000428826	ENSG00000108799	EZH1
chr17	42722813	T	A	ENST00000428826	ENSG00000108799	EZH1
chr17	42722820	A	C	ENST00000428826	ENSG00000108799	EZH1
chr17	42722820	A	T	ENST00000428826	ENSG00000108799	EZH1
chr17	42722837	C	A	ENST00000428826	ENSG00000108799	EZH1
chr17	42722840	C	A	ENST00000428826	ENSG00000108799	EZH1
chr17	42722852	C	A	ENST00000428826	ENSG00000108799	EZH1
chr17	42722858	C	A	ENST00000428826	ENSG00000108799	EZH1
chr17	42722861	C	A	ENST00000428826	ENSG00000108799	EZH1
chr17	42722864	T	A	ENST00000428826	ENSG00000108799	EZH1
chr17	42722870	C	A	ENST00000428826	ENSG00000108799	EZH1
chr17	42722876	C	A	ENST00000428826	ENSG00000108799	EZH1
chr17	42722880	G	C	ENST00000428826	ENSG00000108799	EZH1
chr17	42722880	G	T	ENST00000428826	ENSG00000108799	EZH1
chr17	42722892	G	T	ENST00000428826	ENSG00000108799	EZH1
chr17	42722896	A	T	ENST00000428826	ENSG00000108799	EZH1
chr17	42722906	C	A	ENST00000428826	ENSG00000108799	EZH1	TRUE	TRUE
chr17	42722912	C	A	ENST00000428826	ENSG00000108799	EZH1	TRUE	TRUE
chr17	42722916	C	A	ENST00000428826	ENSG00000108799	EZH1	TRUE	FALSE
chr17	42722916	C	G	ENST00000428826	ENSG00000108799	EZH1	TRUE	FALSE
chr17	42722916	C	T	ENST00000428826	ENSG00000108799	EZH1	TRUE	FALSE
chr17	42722917	T	A	ENST00000428826	ENSG00000108799	EZH1	TRUE	FALSE
chr17	42722917	T	C	ENST00000428826	ENSG00000108799	EZH1	TRUE	FALSE
chr17	42722917	T	G	ENST00000428826	ENSG00000108799	EZH1	TRUE	FALSE
chr17	42724303	A	C	ENST00000428826	ENSG00000108799	EZH1	FALSE	FALSE
chr17	42724303	A	G	ENST00000428826	ENSG00000108799	EZH1	FALSE	FALSE
chr17	42724303	A	T	ENST00000428826	ENSG00000108799	EZH1	FALSE	FALSE
chr17	42724304	C	A	ENST00000428826	ENSG00000108799	EZH1	FALSE	FALSE
chr17	42724304	C	G	ENST00000428826	ENSG00000108799	EZH1	FALSE	FALSE
chr17	42724304	C	T	ENST00000428826	ENSG00000108799	EZH1	FALSE	FALSE
chr17	42724316	G	A	ENST00000428826	ENSG00000108799	EZH1	TRUE	TRUE
chr17	42724319	G	A	ENST00000428826	ENSG00000108799	EZH1	TRUE	TRUE
chr17	42724329	C	T	ENST00000428826	ENSG00000108799	EZH1	TRUE	TRUE
chr17	42724330	C	T	ENST00000428826	ENSG00000108799	EZH1	TRUE	TRUE
chr17	42724335	A	C	ENST00000428826	ENSG00000108799	EZH1	TRUE	TRUE
chr17	42724335	A	T	ENST00000428826	ENSG00000108799	EZH1	TRUE	TRUE
chr17	42724351	A	T	ENST00000428826	ENSG00000108799	EZH1	TRUE	TRUE
chr17	42724369	G	C	ENST00000428826	ENSG00000108799	EZH1	TRUE	TRUE
chr17	42724369	G	T	ENST00000428826	ENSG00000108799	EZH1	TRUE	TRUE
chr17	42724378	A	C	ENST00000428826	ENSG00000108799	EZH1	TRUE	TRUE
chr17	42724378	A	T	ENST00000428826	ENSG00000108799	EZH1	TRUE	TRUE
chr17	42724388	G	A	ENST00000428826	ENSG00000108799	EZH1	TRUE	TRUE
chr17	42724400	C	A	ENST00000428826	ENSG00000108799	EZH1	TRUE	TRUE
chr17	42724415	C	A	ENST00000428826	ENSG00000108799	EZH1	TRUE	TRUE
chr17	42724422	A	T	ENST00000428826	ENSG00000108799	EZH1	TRUE	TRUE
chr17	42724425	C	A	ENST00000428826	ENSG00000108799	EZH1	FALSE	FALSE
chr17	42724425	C	G	ENST00000428826	ENSG00000108799	EZH1	FALSE	FALSE
chr17	42724425	C	T	ENST00000428826	ENSG00000108799	EZH1	FALSE	FALSE
chr17	42724426	T	A	ENST00000428826	ENSG00000108799	EZH1	FALSE	FALSE
chr17	42724426	T	C	ENST00000428826	ENSG00000108799	EZH1	FALSE	FALSE
chr17	42724426	T	G	ENST00000428826	ENSG00000108799	EZH1	FALSE	FALSE
chr17	42727633	A	C	ENST00000428826	ENSG00000108799	EZH1	TRUE	FALSE
chr17	42727633	A	G	ENST00000428826	ENSG00000108799	EZH1	TRUE	FALSE
chr17	42727633	A	T	ENST00000428826	ENSG00000108799	EZH1	TRUE	FALSE
chr17	42727634	C	A	ENST00000428826	ENSG00000108799	EZH1	TRUE	FALSE
chr17	42727634	C	G	ENST00000428826	ENSG00000108799	EZH1	TRUE	FALSE
chr17	42727634	C	T	ENST00000428826	ENSG00000108799	EZH1	TRUE	FALSE
chr17	42727637	T	A	ENST00000428826	ENSG00000108799	EZH1	TRUE	TRUE
chr17	42727640	T	A	ENST00000428826	ENSG00000108799	EZH1	TRUE	TRUE
chr17	42727655	C	A	ENST00000428826	ENSG00000108799	EZH1	TRUE	TRUE
chr17	42727667	T	A	ENST00000428826	ENSG00000108799	EZH1	TRUE	TRUE
chr17	42727672	G	C	ENST00000428826	ENSG00000108799	EZH1	TRUE	TRUE
chr17	42727672	G	T	ENST00000428826	ENSG00000108799	EZH1	TRUE	TRUE
chr17	42727676	G	A	ENST00000428826	ENSG00000108799	EZH1	TRUE	TRUE
chr17	42727685	G	A	ENST00000428826	ENSG00000108799	EZH1	TRUE	TRUE
chr17	42727697	T	A	ENST00000428826	ENSG00000108799	EZH1	TRUE	TRUE
chr17	42727700	T	A	ENST00000428826	ENSG00000108799	EZH1	TRUE	TRUE
chr17	42727701	C	T	ENST00000428826	ENSG00000108799	EZH1	TRUE	TRUE
chr17	42727702	C	T	ENST00000428826	ENSG00000108799	EZH1	TRUE	TRUE
chr17	42727706	C	A	ENST00000428826	ENSG00000108799	EZH1	TRUE	TRUE
chr17	42727709	C	A	ENST00000428826	ENSG00000108799	EZH1	TRUE	TRUE
chr17	42727721	G	A	ENST00000428826	ENSG00000108799	EZH1	TRUE	TRUE
chr17	42727727	T	A	ENST00000428826	ENSG00000108799	EZH1	TRUE	TRUE
chr17	42727730	C	A	ENST00000428826	ENSG00000108799	EZH1	TRUE	TRUE
chr17	42727733	G	A	ENST00000428826	ENSG00000108799	EZH1	TRUE	TRUE
chr17	42727739	T	A	ENST00000428826	ENSG00000108799	EZH1	TRUE	TRUE
chr17	42727755	A	C	ENST00000428826	ENSG00000108799	EZH1	TRUE	TRUE
chr17	42727755	A	T	ENST00000428826	ENSG00000108799	EZH1	TRUE	TRUE
chr17	42727759	A	T	ENST00000428826	ENSG00000108799	EZH1	TRUE	TRUE
chr17	42727764	C	A	ENST00000428826	ENSG00000108799	EZH1	TRUE	FALSE
chr17	42727764	C	G	ENST00000428826	ENSG00000108799	EZH1	TRUE	FALSE
chr17	42727764	C	T	ENST00000428826	ENSG00000108799	EZH1	TRUE	FALSE
chr17	42727765	T	A	ENST00000428826	ENSG00000108799	EZH1	TRUE	FALSE
chr17	42727765	T	C	ENST00000428826	ENSG00000108799	EZH1	TRUE	FALSE
chr17	42727765	T	G	ENST00000428826	ENSG00000108799	EZH1	TRUE	FALSE
chr17	42728823	A	C	ENST00000428826	ENSG00000108799	EZH1	TRUE	TRUE
chr17	42728823	A	G	ENST00000428826	ENSG00000108799	EZH1	TRUE	FALSE
chr17	42728823	A	T	ENST00000428826	ENSG00000108799	EZH1	TRUE	TRUE
chr17	42728824	C	A	ENST00000428826	ENSG00000108799	EZH1	TRUE	TRUE
chr17	42728824	C	G	ENST00000428826	ENSG00000108799	EZH1	TRUE	TRUE
chr17	42728824	C	T	ENST00000428826	ENSG00000108799	EZH1	TRUE	TRUE
chr17	42728827	T	A	ENST00000428826	ENSG00000108799	EZH1	TRUE	TRUE
chr17	42728845	G	A	ENST00000428826	ENSG00000108799	EZH1	TRUE	TRUE
chr17	42728854	T	A	ENST00000428826	ENSG00000108799	EZH1	TRUE	TRUE
chr17	42728860	G	A	ENST00000428826	ENSG00000108799	EZH1	TRUE	TRUE
chr17	42728863	G	A	ENST00000428826	ENSG00000108799	EZH1	TRUE	TRUE
chr17	42728869	G	A	ENST00000428826	ENSG00000108799	EZH1	TRUE	TRUE
chr17	42728873	G	C	ENST00000428826	ENSG00000108799	EZH1	TRUE	FALSE
chr17	42728873	G	T	ENST00000428826	ENSG00000108799	EZH1	TRUE	FALSE
chr17	42728878	C	A	ENST00000428826	ENSG00000108799	EZH1	TRUE	FALSE
chr17	42728884	T	A	ENST00000428826	ENSG00000108799	EZH1	TRUE	FALSE
chr17	42728890	T	A	ENST00000428826	ENSG00000108799	EZH1	TRUE	FALSE
chr17	42728893	T	A	ENST00000428826	ENSG00000108799	EZH1	FALSE	FALSE
chr17	42728896	T	A	ENST00000428826	ENSG00000108799	EZH1	FALSE	FALSE
chr17	42728897	C	T	ENST00000428826	ENSG00000108799	EZH1	FALSE	FALSE
chr17	42728898	C	T	ENST00000428826	ENSG00000108799	EZH1	FALSE	FALSE
chr17	42728900	G	C	ENST00000428826	ENSG00000108799	EZH1	FALSE	FALSE
chr17	42728900	G	T	ENST00000428826	ENSG00000108799	EZH1	FALSE	FALSE
chr17	42728909	A	T	ENST00000428826	ENSG00000108799	EZH1	FALSE	FALSE
chr17	42728914	T	A	ENST00000428826	ENSG00000108799	EZH1	FALSE	FALSE
chr17	42728938	C	A	ENST00000428826	ENSG00000108799	EZH1	FALSE	FALSE
chr17	42728953	C	A	ENST00000428826	ENSG00000108799	EZH1	TRUE	TRUE
chr17	42728953	C	G	ENST00000428826	ENSG00000108799	EZH1	TRUE	TRUE
chr17	42728953	C	T	ENST00000428826	ENSG00000108799	EZH1	TRUE	TRUE
chr17	42728954	T	A	ENST00000428826	ENSG00000108799	EZH1	TRUE	TRUE
chr17	42728954	T	C	ENST00000428826	ENSG00000108799	EZH1	TRUE	TRUE
chr17	42728954	T	G	ENST00000428826	ENSG00000108799	EZH1	TRUE	TRUE
chr17	42730826	A	C	ENST00000428826	ENSG00000108799	EZH1	TRUE	FALSE
chr17	42730826	A	G	ENST00000428826	ENSG00000108799	EZH1	TRUE	FALSE
chr17	42730826	A	T	ENST00000428826	ENSG00000108799	EZH1	TRUE	FALSE
chr17	42730827	C	A	ENST00000428826	ENSG00000108799	EZH1	TRUE	FALSE
chr17	42730827	C	G	ENST00000428826	ENSG00000108799	EZH1	TRUE	FALSE
chr17	42730827	C	T	ENST00000428826	ENSG00000108799	EZH1	TRUE	FALSE
chr17	42730919	C	A	ENST00000428826	ENSG00000108799	EZH1	TRUE	FALSE
chr17	42730919	C	G	ENST00000428826	ENSG00000108799	EZH1	TRUE	FALSE
chr17	42730919	C	T	ENST00000428826	ENSG00000108799	EZH1	TRUE	FALSE
chr17	42730920	T	A	ENST00000428826	ENSG00000108799	EZH1	TRUE	FALSE
chr17	42730920	T	C	ENST00000428826	ENSG00000108799	EZH1	TRUE	FALSE
chr17	42730920	T	G	ENST00000428826	ENSG00000108799	EZH1	TRUE	FALSE
chr17	42745009	A	C	ENST00000428826	ENSG00000108799	EZH1	FALSE	FALSE
chr17	42745009	A	G	ENST00000428826	ENSG00000108799	EZH1	FALSE	FALSE
chr17	42745009	A	T	ENST00000428826	ENSG00000108799	EZH1	FALSE	FALSE
chr17	42745010	C	A	ENST00000428826	ENSG00000108799	EZH1	FALSE	FALSE
chr17	42745010	C	G	ENST00000428826	ENSG00000108799	EZH1	FALSE	FALSE
chr17	42745010	C	T	ENST00000428826	ENSG00000108799	EZH1	FALSE	FALSE
chr17	42761269	C	A	ENST00000253796	ENSG00000131477	RAMP2	FALSE	FALSE
chr17	42761280	G	T	ENST00000253796	ENSG00000131477	RAMP2	FALSE	FALSE
chr17	42761313	C	T	ENST00000253796	ENSG00000131477	RAMP2		FALSE
chr17	42761359	G	A	ENST00000253796	ENSG00000131477	RAMP2	TRUE	FALSE
chr17	42761359	G	C	ENST00000253796	ENSG00000131477	RAMP2	TRUE	FALSE
chr17	42761359	G	T	ENST00000253796	ENSG00000131477	RAMP2	TRUE	FALSE
chr17	42761360	T	A	ENST00000253796	ENSG00000131477	RAMP2	TRUE	FALSE
chr17	42761360	T	C	ENST00000253796	ENSG00000131477	RAMP2	TRUE	FALSE
chr17	42761360	T	G	ENST00000253796	ENSG00000131477	RAMP2	TRUE	FALSE
chr17	42761832	A	C	ENST00000253796	ENSG00000131477	RAMP2	TRUE	FALSE
chr17	42761832	A	G	ENST00000253796	ENSG00000131477	RAMP2	TRUE	FALSE
chr17	42761832	A	T	ENST00000253796	ENSG00000131477	RAMP2	TRUE	FALSE
chr17	42761833	G	A	ENST00000253796	ENSG00000131477	RAMP2	TRUE	FALSE
chr17	42761833	G	C	ENST00000253796	ENSG00000131477	RAMP2	TRUE	FALSE
chr17	42761833	G	T	ENST00000253796	ENSG00000131477	RAMP2	TRUE	FALSE
chr17	42761851	G	T	ENST00000253796	ENSG00000131477	RAMP2	TRUE	TRUE
chr17	42761863	C	T	ENST00000253796	ENSG00000131477	RAMP2	TRUE	TRUE
chr17	42761894	C	A	ENST00000253796	ENSG00000131477	RAMP2	TRUE	TRUE
chr17	42761894	C	G	ENST00000253796	ENSG00000131477	RAMP2	TRUE	TRUE
chr17	42761896	G	T	ENST00000253796	ENSG00000131477	RAMP2	TRUE	TRUE
chr17	42761900	G	A	ENST00000253796	ENSG00000131477	RAMP2	TRUE	FALSE
chr17	42761900	G	C	ENST00000253796	ENSG00000131477	RAMP2	TRUE	FALSE
chr17	42761900	G	T	ENST00000253796	ENSG00000131477	RAMP2	TRUE	FALSE
chr17	42761901	T	A	ENST00000253796	ENSG00000131477	RAMP2	TRUE	FALSE
chr17	42761901	T	C	ENST00000253796	ENSG00000131477	RAMP2	TRUE	FALSE
chr17	42761901	T	G	ENST00000253796	ENSG00000131477	RAMP2	TRUE	FALSE
chr17	42762353	A	C	ENST00000253796	ENSG00000131477	RAMP2	TRUE	FALSE
chr17	42762353	A	G	ENST00000253796	ENSG00000131477	RAMP2	TRUE	FALSE
chr17	42762353	A	T	ENST00000253796	ENSG00000131477	RAMP2	TRUE	FALSE
chr17	42762354	G	A	ENST00000253796	ENSG00000131477	RAMP2	TRUE	FALSE
chr17	42762354	G	C	ENST00000253796	ENSG00000131477	RAMP2	TRUE	FALSE
chr17	42762354	G	T	ENST00000253796	ENSG00000131477	RAMP2	TRUE	FALSE
chr17	42762366	A	T	ENST00000253796	ENSG00000131477	RAMP2	TRUE	TRUE
chr17	42762374	T	A	ENST00000253796	ENSG00000131477	RAMP2	TRUE	TRUE
chr17	42762374	T	G	ENST00000253796	ENSG00000131477	RAMP2	TRUE	TRUE
chr17	42762375	G	T	ENST00000253796	ENSG00000131477	RAMP2	TRUE	TRUE
chr17	42762387	C	T	ENST00000253796	ENSG00000131477	RAMP2	TRUE	TRUE
chr17	42762395	C	A	ENST00000253796	ENSG00000131477	RAMP2	TRUE	TRUE
chr17	42762397	G	A	ENST00000253796	ENSG00000131477	RAMP2	TRUE	TRUE
chr17	42762398	G	A	ENST00000253796	ENSG00000131477	RAMP2	TRUE	TRUE
chr17	42762407	T	A	ENST00000253796	ENSG00000131477	RAMP2	TRUE	TRUE
chr17	42762407	T	G	ENST00000253796	ENSG00000131477	RAMP2	TRUE	TRUE
chr17	42762408	A	T	ENST00000253796	ENSG00000131477	RAMP2	TRUE	TRUE
chr17	42762414	C	T	ENST00000253796	ENSG00000131477	RAMP2	FALSE	FALSE
chr17	42762429	G	T	ENST00000253796	ENSG00000131477	RAMP2	FALSE	FALSE
chr17	42762432	A	T	ENST00000253796	ENSG00000131477	RAMP2	FALSE	FALSE
chr17	42762439	G	A	ENST00000253796	ENSG00000131477	RAMP2	FALSE	FALSE
chr17	42762440	G	A	ENST00000253796	ENSG00000131477	RAMP2	FALSE	FALSE
chr17	42762443	C	A	ENST00000253796	ENSG00000131477	RAMP2	FALSE	FALSE
chr17	42762448	G	A	ENST00000253796	ENSG00000131477	RAMP2	FALSE	FALSE
chr17	42762449	G	A	ENST00000253796	ENSG00000131477	RAMP2	FALSE	FALSE
chr17	42762464	G	A	ENST00000253796	ENSG00000131477	RAMP2	TRUE	FALSE
chr17	42762464	G	C	ENST00000253796	ENSG00000131477	RAMP2	TRUE	FALSE
chr17	42762464	G	T	ENST00000253796	ENSG00000131477	RAMP2	TRUE	FALSE
chr17	42762465	T	A	ENST00000253796	ENSG00000131477	RAMP2	TRUE	FALSE
chr17	42762465	T	C	ENST00000253796	ENSG00000131477	RAMP2	TRUE	FALSE
chr17	42762465	T	G	ENST00000253796	ENSG00000131477	RAMP2	TRUE	FALSE
chr17	42762595	A	C	ENST00000253796	ENSG00000131477	RAMP2	TRUE	FALSE
chr17	42762595	A	G	ENST00000253796	ENSG00000131477	RAMP2	TRUE	FALSE
chr17	42762595	A	T	ENST00000253796	ENSG00000131477	RAMP2	TRUE	FALSE
chr17	42762596	G	A	ENST00000253796	ENSG00000131477	RAMP2	TRUE	FALSE
chr17	42762596	G	C	ENST00000253796	ENSG00000131477	RAMP2	TRUE	FALSE
chr17	42762596	G	T	ENST00000253796	ENSG00000131477	RAMP2	TRUE	FALSE
chr17	42762603	T	A	ENST00000253796	ENSG00000131477	RAMP2	FALSE	FALSE
chr17	42762603	T	G	ENST00000253796	ENSG00000131477	RAMP2	FALSE	FALSE
chr17	42762613	C	T	ENST00000253796	ENSG00000131477	RAMP2	FALSE	FALSE
chr17	42762621	C	A	ENST00000253796	ENSG00000131477	RAMP2	FALSE	FALSE
chr17	42762625	G	T	ENST00000253796	ENSG00000131477	RAMP2	FALSE	FALSE
chr17	42762637	G	T	ENST00000253796	ENSG00000131477	RAMP2	FALSE	FALSE
chr17	42762641	T	A	ENST00000253796	ENSG00000131477	RAMP2	FALSE	FALSE
chr17	42762668	T	A	ENST00000253796	ENSG00000131477	RAMP2	FALSE	FALSE
chr17	42762673	G	T	ENST00000253796	ENSG00000131477	RAMP2	FALSE	FALSE
chr17	42762688	G	T	ENST00000253796	ENSG00000131477	RAMP2	FALSE	FALSE
chr17	42762697	C	T	ENST00000253796	ENSG00000131477	RAMP2	FALSE	FALSE
chr17	42762717	C	A	ENST00000253796	ENSG00000131477	RAMP2	FALSE	FALSE
chr17	42762727	C	T	ENST00000253796	ENSG00000131477	RAMP2	FALSE	FALSE
chr17	42762751	G	T	ENST00000253796	ENSG00000131477	RAMP2	FALSE	FALSE
chr17	42762789	C	A	ENST00000253796	ENSG00000131477	RAMP2	FALSE	FALSE
chr17	42762821	G	A	ENST00000253796	ENSG00000131477	RAMP2	FALSE	FALSE
chr17	42762822	G	A	ENST00000253796	ENSG00000131477	RAMP2	FALSE	FALSE
chr17	42762829	A	T	ENST00000253796	ENSG00000131477	RAMP2	FALSE	FALSE
chr17	42762838	G	T	ENST00000253796	ENSG00000131477	RAMP2	FALSE	FALSE
chr17	42762844	C	T	ENST00000253796	ENSG00000131477	RAMP2	FALSE	FALSE
chr17	42773491	G	T	ENST00000253794	ENSG00000131475	VPS25	FALSE	FALSE
chr17	42773495	G	A	ENST00000253794	ENSG00000131475	VPS25	FALSE	FALSE
chr17	42773496	G	A	ENST00000253794	ENSG00000131475	VPS25	FALSE	FALSE
chr17	42773501	G	A	ENST00000253794	ENSG00000131475	VPS25	FALSE	FALSE
chr17	42773502	G	A	ENST00000253794	ENSG00000131475	VPS25	FALSE	FALSE
chr17	42773503	C	T	ENST00000253794	ENSG00000131475	VPS25	FALSE	FALSE
chr17	42773508	T	A	ENST00000253794	ENSG00000131475	VPS25	FALSE	FALSE
chr17	42773508	T	G	ENST00000253794	ENSG00000131475	VPS25	FALSE	FALSE
chr17	42773529	G	A	ENST00000253794	ENSG00000131475	VPS25	FALSE	FALSE
chr17	42773529	G	C	ENST00000253794	ENSG00000131475	VPS25	FALSE	FALSE
chr17	42773529	G	T	ENST00000253794	ENSG00000131475	VPS25	FALSE	FALSE
chr17	42773530	T	A	ENST00000253794	ENSG00000131475	VPS25	FALSE	FALSE
chr17	42773530	T	C	ENST00000253794	ENSG00000131475	VPS25	FALSE	FALSE
chr17	42773530	T	G	ENST00000253794	ENSG00000131475	VPS25	FALSE	FALSE
chr17	42773731	A	C	ENST00000253794	ENSG00000131475	VPS25	TRUE	FALSE
chr17	42773731	A	G	ENST00000253794	ENSG00000131475	VPS25	TRUE	FALSE
chr17	42773731	A	T	ENST00000253794	ENSG00000131475	VPS25	TRUE	FALSE
chr17	42773732	G	A	ENST00000253794	ENSG00000131475	VPS25	TRUE	FALSE
chr17	42773732	G	C	ENST00000253794	ENSG00000131475	VPS25	TRUE	FALSE
chr17	42773732	G	T	ENST00000253794	ENSG00000131475	VPS25	TRUE	FALSE
chr17	42773735	T	A	ENST00000253794	ENSG00000131475	VPS25	TRUE	FALSE
chr17	42773735	T	G	ENST00000253794	ENSG00000131475	VPS25	TRUE	FALSE
chr17	42773737	C	T	ENST00000253794	ENSG00000131475	VPS25	TRUE	FALSE
chr17	42773758	C	T	ENST00000253794	ENSG00000131475	VPS25	TRUE	TRUE
chr17	42773761	A	T	ENST00000253794	ENSG00000131475	VPS25	TRUE	TRUE
chr17	42773764	C	T	ENST00000253794	ENSG00000131475	VPS25	TRUE	TRUE
chr17	42773777	G	A	ENST00000253794	ENSG00000131475	VPS25	TRUE	TRUE
chr17	42773778	G	A	ENST00000253794	ENSG00000131475	VPS25	TRUE	TRUE
chr17	42773781	C	A	ENST00000253794	ENSG00000131475	VPS25	TRUE	TRUE
chr17	42773783	C	A	ENST00000253794	ENSG00000131475	VPS25	TRUE	TRUE
chr17	42773802	C	A	ENST00000253794	ENSG00000131475	VPS25	TRUE	TRUE
chr17	42773812	A	T	ENST00000253794	ENSG00000131475	VPS25	TRUE	TRUE
chr17	42773815	C	T	ENST00000253794	ENSG00000131475	VPS25	TRUE	TRUE
chr17	42773836	G	T	ENST00000253794	ENSG00000131475	VPS25	TRUE	TRUE
chr17	42773842	C	T	ENST00000253794	ENSG00000131475	VPS25	TRUE	TRUE
chr17	42773845	G	T	ENST00000253794	ENSG00000131475	VPS25	TRUE	TRUE
chr17	42773869	A	T	ENST00000253794	ENSG00000131475	VPS25	TRUE	TRUE
chr17	42773875	C	T	ENST00000253794	ENSG00000131475	VPS25	TRUE	TRUE
chr17	42773878	C	T	ENST00000253794	ENSG00000131475	VPS25	TRUE	TRUE
chr17	42773879	G	A	ENST00000253794	ENSG00000131475	VPS25	FALSE	FALSE
chr17	42773879	G	C	ENST00000253794	ENSG00000131475	VPS25	TRUE	FALSE
chr17	42773879	G	T	ENST00000253794	ENSG00000131475	VPS25	TRUE	FALSE
chr17	42773880	T	A	ENST00000253794	ENSG00000131475	VPS25	TRUE	FALSE
chr17	42773880	T	C	ENST00000253794	ENSG00000131475	VPS25	TRUE	FALSE
chr17	42773880	T	G	ENST00000253794	ENSG00000131475	VPS25	TRUE	FALSE
chr17	42774644	A	C	ENST00000253794	ENSG00000131475	VPS25	TRUE	FALSE
chr17	42774644	A	G	ENST00000253794	ENSG00000131475	VPS25	TRUE	FALSE
chr17	42774644	A	T	ENST00000253794	ENSG00000131475	VPS25	TRUE	FALSE
chr17	42774645	G	A	ENST00000253794	ENSG00000131475	VPS25	TRUE	FALSE
chr17	42774645	G	C	ENST00000253794	ENSG00000131475	VPS25	FALSE	FALSE
chr17	42774645	G	T	ENST00000253794	ENSG00000131475	VPS25	TRUE	FALSE
chr17	42774648	A	T	ENST00000253794	ENSG00000131475	VPS25	TRUE	TRUE
chr17	42774660	G	T	ENST00000253794	ENSG00000131475	VPS25	TRUE	TRUE
chr17	42774664	C	A	ENST00000253794	ENSG00000131475	VPS25	TRUE	TRUE
chr17	42774669	C	T	ENST00000253794	ENSG00000131475	VPS25	TRUE	TRUE
chr17	42774679	T	A	ENST00000253794	ENSG00000131475	VPS25	TRUE	TRUE
chr17	42774679	T	G	ENST00000253794	ENSG00000131475	VPS25	TRUE	TRUE
chr17	42774681	G	T	ENST00000253794	ENSG00000131475	VPS25	TRUE	TRUE
chr17	42774684	G	T	ENST00000253794	ENSG00000131475	VPS25	TRUE	TRUE
chr17	42774693	A	T	ENST00000253794	ENSG00000131475	VPS25	TRUE	TRUE
chr17	42774696	A	T	ENST00000253794	ENSG00000131475	VPS25	TRUE	TRUE
chr17	42774700	G	A	ENST00000253794	ENSG00000131475	VPS25	TRUE	FALSE
chr17	42774700	G	C	ENST00000253794	ENSG00000131475	VPS25	TRUE	FALSE
chr17	42774700	G	T	ENST00000253794	ENSG00000131475	VPS25	TRUE	FALSE
chr17	42774701	T	A	ENST00000253794	ENSG00000131475	VPS25	TRUE	FALSE
chr17	42774701	T	C	ENST00000253794	ENSG00000131475	VPS25	TRUE	FALSE
chr17	42774701	T	G	ENST00000253794	ENSG00000131475	VPS25	TRUE	FALSE
chr17	42775379	A	C	ENST00000253794	ENSG00000131475	VPS25	TRUE	FALSE
chr17	42775379	A	G	ENST00000253794	ENSG00000131475	VPS25	TRUE	FALSE
chr17	42775379	A	T	ENST00000253794	ENSG00000131475	VPS25	TRUE	FALSE
chr17	42775380	G	A	ENST00000253794	ENSG00000131475	VPS25	TRUE	FALSE
chr17	42775380	G	C	ENST00000253794	ENSG00000131475	VPS25	TRUE	FALSE
chr17	42775380	G	T	ENST00000253794	ENSG00000131475	VPS25	TRUE	FALSE
chr17	42775389	G	T	ENST00000253794	ENSG00000131475	VPS25	TRUE	TRUE
chr17	42775393	G	A	ENST00000253794	ENSG00000131475	VPS25	TRUE	TRUE
chr17	42775394	G	A	ENST00000253794	ENSG00000131475	VPS25	TRUE	TRUE
chr17	42775396	T	A	ENST00000253794	ENSG00000131475	VPS25	TRUE	TRUE
chr17	42775401	A	T	ENST00000253794	ENSG00000131475	VPS25	TRUE	TRUE
chr17	42775407	A	T	ENST00000253794	ENSG00000131475	VPS25	TRUE	TRUE
chr17	42775429	G	A	ENST00000253794	ENSG00000131475	VPS25	TRUE	TRUE
chr17	42775430	G	A	ENST00000253794	ENSG00000131475	VPS25	TRUE	TRUE
chr17	42775440	G	T	ENST00000253794	ENSG00000131475	VPS25	TRUE	TRUE
chr17	42775443	G	T	ENST00000253794	ENSG00000131475	VPS25	TRUE	TRUE
chr17	42775447	G	A	ENST00000253794	ENSG00000131475	VPS25	TRUE	TRUE
chr17	42775448	G	A	ENST00000253794	ENSG00000131475	VPS25	TRUE	TRUE
chr17	42775452	A	T	ENST00000253794	ENSG00000131475	VPS25	TRUE	TRUE
chr17	42775463	T	A	ENST00000253794	ENSG00000131475	VPS25	TRUE	TRUE
chr17	42775463	T	G	ENST00000253794	ENSG00000131475	VPS25	TRUE	TRUE
chr17	42775464	C	T	ENST00000253794	ENSG00000131475	VPS25	TRUE	TRUE
chr17	42775468	G	A	ENST00000253794	ENSG00000131475	VPS25	TRUE	TRUE
chr17	42775469	G	A	ENST00000253794	ENSG00000131475	VPS25	TRUE	TRUE
chr17	42775470	G	A	ENST00000253794	ENSG00000131475	VPS25	TRUE	FALSE
chr17	42775470	G	C	ENST00000253794	ENSG00000131475	VPS25	TRUE	FALSE
chr17	42775470	G	T	ENST00000253794	ENSG00000131475	VPS25	TRUE	FALSE
chr17	42775471	T	A	ENST00000253794	ENSG00000131475	VPS25	TRUE	FALSE
chr17	42775471	T	C	ENST00000253794	ENSG00000131475	VPS25	TRUE	FALSE
chr17	42775471	T	G	ENST00000253794	ENSG00000131475	VPS25	TRUE	FALSE
chr17	42776243	A	C	ENST00000253794	ENSG00000131475	VPS25	TRUE	FALSE
chr17	42776243	A	G	ENST00000253794	ENSG00000131475	VPS25	TRUE	FALSE
chr17	42776243	A	T	ENST00000253794	ENSG00000131475	VPS25	TRUE	FALSE
chr17	42776244	G	A	ENST00000253794	ENSG00000131475	VPS25	TRUE	FALSE
chr17	42776244	G	C	ENST00000253794	ENSG00000131475	VPS25	TRUE	FALSE
chr17	42776244	G	T	ENST00000253794	ENSG00000131475	VPS25	TRUE	FALSE
chr17	42776260	C	T	ENST00000253794	ENSG00000131475	VPS25	TRUE	TRUE
chr17	42776286	T	A	ENST00000253794	ENSG00000131475	VPS25	FALSE	FALSE
chr17	42776286	T	G	ENST00000253794	ENSG00000131475	VPS25	FALSE	FALSE
chr17	42776287	G	T	ENST00000253794	ENSG00000131475	VPS25	FALSE	FALSE
chr17	42776302	G	T	ENST00000253794	ENSG00000131475	VPS25	FALSE	FALSE
chr17	42776311	G	T	ENST00000253794	ENSG00000131475	VPS25	FALSE	FALSE
chr17	42776317	G	T	ENST00000253794	ENSG00000131475	VPS25	FALSE	FALSE
chr17	42776320	G	T	ENST00000253794	ENSG00000131475	VPS25	FALSE	FALSE
chr17	42776321	G	A	ENST00000253794	ENSG00000131475	VPS25	TRUE	FALSE
chr17	42776321	G	C	ENST00000253794	ENSG00000131475	VPS25	TRUE	FALSE
chr17	42776321	G	T	ENST00000253794	ENSG00000131475	VPS25	TRUE	FALSE
chr17	42776322	T	A	ENST00000253794	ENSG00000131475	VPS25	TRUE	FALSE
chr17	42776322	T	C	ENST00000253794	ENSG00000131475	VPS25	TRUE	FALSE
chr17	42776322	T	G	ENST00000253794	ENSG00000131475	VPS25	TRUE	FALSE
chr17	42778955	A	C	ENST00000253794	ENSG00000131475	VPS25	TRUE	FALSE
chr17	42778955	A	G	ENST00000253794	ENSG00000131475	VPS25	TRUE	FALSE
chr17	42778955	A	T	ENST00000253794	ENSG00000131475	VPS25	TRUE	FALSE
chr17	42778956	G	A	ENST00000253794	ENSG00000131475	VPS25	TRUE	FALSE
chr17	42778956	G	C	ENST00000253794	ENSG00000131475	VPS25	TRUE	FALSE
chr17	42778956	G	T	ENST00000253794	ENSG00000131475	VPS25	TRUE	FALSE
chr17	42778974	G	T	ENST00000253794	ENSG00000131475	VPS25	FALSE	FALSE
chr17	42778998	C	T	ENST00000253794	ENSG00000131475	VPS25	FALSE	FALSE
chr17	42779007	C	T	ENST00000253794	ENSG00000131475	VPS25
chr17	42779010	C	T	ENST00000253794	ENSG00000131475	VPS25
chr17	42779013	G	T	ENST00000253794	ENSG00000131475	VPS25
chr17	42779019	A	T	ENST00000253794	ENSG00000131475	VPS25
chr17	42779025	G	T	ENST00000253794	ENSG00000131475	VPS25
chr17	42779049	C	T	ENST00000253794	ENSG00000131475	VPS25
chr17	42779058	A	T	ENST00000253794	ENSG00000131475	VPS25
chr17	42780703	T	A	ENST00000246914	ENSG00000126562	WNK4	FALSE	FALSE
chr17	42780720	G	T	ENST00000246914	ENSG00000126562	WNK4	FALSE	FALSE
chr17	42780741	C	T	ENST00000246914	ENSG00000126562	WNK4	FALSE	FALSE
chr17	42780747	G	T	ENST00000246914	ENSG00000126562	WNK4	FALSE	FALSE
chr17	42780795	C	T	ENST00000246914	ENSG00000126562	WNK4	TRUE	TRUE
chr17	42780822	C	T	ENST00000246914	ENSG00000126562	WNK4	TRUE	TRUE
chr17	42780843	A	T	ENST00000246914	ENSG00000126562	WNK4	TRUE	TRUE
chr17	42780849	G	T	ENST00000246914	ENSG00000126562	WNK4	TRUE	TRUE
chr17	42780889	C	A	ENST00000246914	ENSG00000126562	WNK4	TRUE	TRUE
chr17	42780889	C	G	ENST00000246914	ENSG00000126562	WNK4	TRUE	TRUE
chr17	42780898	T	A	ENST00000246914	ENSG00000126562	WNK4	TRUE	TRUE
chr17	42780916	G	A	ENST00000246914	ENSG00000126562	WNK4	TRUE	TRUE
chr17	42780917	G	A	ENST00000246914	ENSG00000126562	WNK4	TRUE	TRUE
chr17	42780931	C	A	ENST00000246914	ENSG00000126562	WNK4	TRUE	TRUE
chr17	42780931	C	G	ENST00000246914	ENSG00000126562	WNK4	TRUE	TRUE
chr17	42781005	A	T	ENST00000246914	ENSG00000126562	WNK4	TRUE	TRUE
chr17	42781008	G	T	ENST00000246914	ENSG00000126562	WNK4	TRUE	TRUE
chr17	42781017	G	T	ENST00000246914	ENSG00000126562	WNK4	TRUE	TRUE
chr17	42781027	G	A	ENST00000246914	ENSG00000126562	WNK4	TRUE	TRUE
chr17	42781028	G	A	ENST00000246914	ENSG00000126562	WNK4	TRUE	TRUE
chr17	42781032	G	T	ENST00000246914	ENSG00000126562	WNK4	TRUE	TRUE
chr17	42781035	G	T	ENST00000246914	ENSG00000126562	WNK4	TRUE	TRUE
chr17	42781047	A	T	ENST00000246914	ENSG00000126562	WNK4	TRUE	TRUE
chr17	42781056	G	T	ENST00000246914	ENSG00000126562	WNK4	TRUE	TRUE
chr17	42781074	G	T	ENST00000246914	ENSG00000126562	WNK4	TRUE	TRUE
chr17	42781110	G	T	ENST00000246914	ENSG00000126562	WNK4	TRUE	TRUE
chr17	42781128	G	T	ENST00000246914	ENSG00000126562	WNK4	TRUE	TRUE
chr17	42781143	G	T	ENST00000246914	ENSG00000126562	WNK4	TRUE	TRUE
chr17	42781155	G	T	ENST00000246914	ENSG00000126562	WNK4	TRUE	TRUE
chr17	42781158	C	T	ENST00000246914	ENSG00000126562	WNK4	TRUE	TRUE
chr17	42781161	G	T	ENST00000246914	ENSG00000126562	WNK4	TRUE	TRUE
chr17	42781164	G	T	ENST00000246914	ENSG00000126562	WNK4	TRUE	TRUE
chr17	42781167	A	T	ENST00000246914	ENSG00000126562	WNK4	TRUE	TRUE
chr17	42781170	G	T	ENST00000246914	ENSG00000126562	WNK4	TRUE	TRUE
chr17	42781179	G	T	ENST00000246914	ENSG00000126562	WNK4	TRUE	TRUE
chr17	42781185	C	T	ENST00000246914	ENSG00000126562	WNK4	TRUE	TRUE
chr17	42781212	C	T	ENST00000246914	ENSG00000126562	WNK4	TRUE	TRUE
chr17	42781217	C	A	ENST00000246914	ENSG00000126562	WNK4	TRUE	TRUE
chr17	42781217	C	G	ENST00000246914	ENSG00000126562	WNK4	TRUE	TRUE
chr17	42781221	A	T	ENST00000246914	ENSG00000126562	WNK4	TRUE	TRUE
chr17	42781233	G	T	ENST00000246914	ENSG00000126562	WNK4	TRUE	TRUE
chr17	42781239	G	T	ENST00000246914	ENSG00000126562	WNK4	TRUE	TRUE
chr17	42781254	A	T	ENST00000246914	ENSG00000126562	WNK4	TRUE	TRUE
chr17	42781265	T	A	ENST00000246914	ENSG00000126562	WNK4	TRUE	TRUE
chr17	42781265	T	G	ENST00000246914	ENSG00000126562	WNK4	TRUE	TRUE
chr17	42781266	C	T	ENST00000246914	ENSG00000126562	WNK4	TRUE	TRUE
chr17	42781293	G	T	ENST00000246914	ENSG00000126562	WNK4	TRUE	TRUE
chr17	42781303	G	A	ENST00000246914	ENSG00000126562	WNK4	TRUE	TRUE
chr17	42781304	G	A	ENST00000246914	ENSG00000126562	WNK4	TRUE	TRUE
chr17	42781307	T	A	ENST00000246914	ENSG00000126562	WNK4	TRUE	TRUE
chr17	42781308	G	T	ENST00000246914	ENSG00000126562	WNK4	TRUE	TRUE
chr17	42781314	C	T	ENST00000246914	ENSG00000126562	WNK4	TRUE	TRUE
chr17	42781317	G	A	ENST00000246914	ENSG00000126562	WNK4	TRUE	FALSE
chr17	42781317	G	C	ENST00000246914	ENSG00000126562	WNK4	TRUE	FALSE
chr17	42781317	G	T	ENST00000246914	ENSG00000126562	WNK4	TRUE	FALSE
chr17	42781318	T	A	ENST00000246914	ENSG00000126562	WNK4	TRUE	FALSE
chr17	42781318	T	C	ENST00000246914	ENSG00000126562	WNK4	TRUE	FALSE
chr17	42781318	T	G	ENST00000246914	ENSG00000126562	WNK4	TRUE	FALSE
chr17	42782756	A	C	ENST00000246914	ENSG00000126562	WNK4	TRUE	FALSE
chr17	42782756	A	G	ENST00000246914	ENSG00000126562	WNK4	TRUE	FALSE
chr17	42782756	A	T	ENST00000246914	ENSG00000126562	WNK4	TRUE	FALSE
chr17	42782757	G	A	ENST00000246914	ENSG00000126562	WNK4	TRUE	FALSE
chr17	42782757	G	C	ENST00000246914	ENSG00000126562	WNK4	TRUE	FALSE
chr17	42782757	G	T	ENST00000246914	ENSG00000126562	WNK4	TRUE	FALSE
chr17	42782764	A	T	ENST00000246914	ENSG00000126562	WNK4	TRUE	TRUE
chr17	42782773	A	T	ENST00000246914	ENSG00000126562	WNK4	TRUE	TRUE
chr17	42782779	G	T	ENST00000246914	ENSG00000126562	WNK4	TRUE	TRUE
chr17	42782785	C	T	ENST00000246914	ENSG00000126562	WNK4	TRUE	TRUE
chr17	42782795	C	A	ENST00000246914	ENSG00000126562	WNK4	TRUE	TRUE
chr17	42782795	C	G	ENST00000246914	ENSG00000126562	WNK4	TRUE	TRUE
chr17	42782797	G	T	ENST00000246914	ENSG00000126562	WNK4	TRUE	TRUE
chr17	42782800	G	T	ENST00000246914	ENSG00000126562	WNK4	TRUE	TRUE
chr17	42782806	G	T	ENST00000246914	ENSG00000126562	WNK4	TRUE	TRUE
chr17	42782815	A	T	ENST00000246914	ENSG00000126562	WNK4	TRUE	TRUE
chr17	42782824	C	T	ENST00000246914	ENSG00000126562	WNK4	TRUE	TRUE
chr17	42782850	T	A	ENST00000246914	ENSG00000126562	WNK4	TRUE	TRUE
chr17	42782850	T	G	ENST00000246914	ENSG00000126562	WNK4	TRUE	TRUE
chr17	42782855	C	A	ENST00000246914	ENSG00000126562	WNK4	TRUE	TRUE
chr17	42782858	G	A	ENST00000246914	ENSG00000126562	WNK4	TRUE	TRUE
chr17	42782859	G	A	ENST00000246914	ENSG00000126562	WNK4	TRUE	TRUE
chr17	42782860	A	T	ENST00000246914	ENSG00000126562	WNK4	TRUE	TRUE
chr17	42782864	C	A	ENST00000246914	ENSG00000126562	WNK4	TRUE	TRUE
chr17	42782878	C	T	ENST00000246914	ENSG00000126562	WNK4	TRUE	TRUE
chr17	42782886	C	A	ENST00000246914	ENSG00000126562	WNK4	TRUE	TRUE
chr17	42782902	G	T	ENST00000246914	ENSG00000126562	WNK4	TRUE	TRUE
chr17	42782915	C	A	ENST00000246914	ENSG00000126562	WNK4	TRUE	TRUE
chr17	42782926	A	T	ENST00000246914	ENSG00000126562	WNK4	TRUE	TRUE
chr17	42782931	G	A	ENST00000246914	ENSG00000126562	WNK4	TRUE	FALSE
chr17	42782931	G	C	ENST00000246914	ENSG00000126562	WNK4	TRUE	FALSE
chr17	42782931	G	T	ENST00000246914	ENSG00000126562	WNK4	TRUE	FALSE
chr17	42782932	T	A	ENST00000246914	ENSG00000126562	WNK4	TRUE	FALSE
chr17	42782932	T	C	ENST00000246914	ENSG00000126562	WNK4	TRUE	FALSE
chr17	42782932	T	G	ENST00000246914	ENSG00000126562	WNK4	TRUE	FALSE
chr17	42783935	A	C	ENST00000246914	ENSG00000126562	WNK4	TRUE	FALSE
chr17	42783935	A	G	ENST00000246914	ENSG00000126562	WNK4	TRUE	FALSE
chr17	42783935	A	T	ENST00000246914	ENSG00000126562	WNK4	TRUE	FALSE
chr17	42783936	G	A	ENST00000246914	ENSG00000126562	WNK4	TRUE	FALSE
chr17	42783936	G	C	ENST00000246914	ENSG00000126562	WNK4	TRUE	FALSE
chr17	42783936	G	T	ENST00000246914	ENSG00000126562	WNK4	TRUE	FALSE
chr17	42783940	C	A	ENST00000246914	ENSG00000126562	WNK4	TRUE	TRUE
chr17	42783940	C	G	ENST00000246914	ENSG00000126562	WNK4	TRUE	TRUE
chr17	42783956	G	T	ENST00000246914	ENSG00000126562	WNK4	TRUE	TRUE
chr17	42783962	A	T	ENST00000246914	ENSG00000126562	WNK4	TRUE	TRUE
chr17	42783977	C	T	ENST00000246914	ENSG00000126562	WNK4	TRUE	TRUE
chr17	42783984	G	A	ENST00000246914	ENSG00000126562	WNK4	TRUE	TRUE
chr17	42783985	G	A	ENST00000246914	ENSG00000126562	WNK4	TRUE	TRUE
chr17	42783992	C	T	ENST00000246914	ENSG00000126562	WNK4	TRUE	TRUE
chr17	42784004	G	T	ENST00000246914	ENSG00000126562	WNK4	TRUE	TRUE
chr17	42784055	A	T	ENST00000246914	ENSG00000126562	WNK4	TRUE	TRUE
chr17	42784060	C	A	ENST00000246914	ENSG00000126562	WNK4	TRUE	TRUE
chr17	42784079	G	T	ENST00000246914	ENSG00000126562	WNK4	TRUE	TRUE
chr17	42784097	A	T	ENST00000246914	ENSG00000126562	WNK4	TRUE	TRUE
chr17	42784127	A	T	ENST00000246914	ENSG00000126562	WNK4	TRUE	TRUE
chr17	42784145	A	T	ENST00000246914	ENSG00000126562	WNK4	TRUE	TRUE
chr17	42784158	G	A	ENST00000246914	ENSG00000126562	WNK4	TRUE	FALSE
chr17	42784158	G	C	ENST00000246914	ENSG00000126562	WNK4	TRUE	FALSE
chr17	42784158	G	T	ENST00000246914	ENSG00000126562	WNK4	TRUE	FALSE
chr17	42784159	T	A	ENST00000246914	ENSG00000126562	WNK4	TRUE	FALSE
chr17	42784159	T	C	ENST00000246914	ENSG00000126562	WNK4	TRUE	FALSE
chr17	42784159	T	G	ENST00000246914	ENSG00000126562	WNK4	TRUE	FALSE
chr17	42784420	A	C	ENST00000246914	ENSG00000126562	WNK4	TRUE	FALSE
chr17	42784420	A	G	ENST00000246914	ENSG00000126562	WNK4	TRUE	FALSE
chr17	42784420	A	T	ENST00000246914	ENSG00000126562	WNK4	TRUE	FALSE
chr17	42784421	G	A	ENST00000246914	ENSG00000126562	WNK4	TRUE	FALSE
chr17	42784421	G	C	ENST00000246914	ENSG00000126562	WNK4	TRUE	FALSE
chr17	42784421	G	T	ENST00000246914	ENSG00000126562	WNK4	TRUE	FALSE
chr17	42784430	G	T	ENST00000246914	ENSG00000126562	WNK4	TRUE	TRUE
chr17	42784445	G	T	ENST00000246914	ENSG00000126562	WNK4	TRUE	TRUE
chr17	42784453	C	A	ENST00000246914	ENSG00000126562	WNK4	TRUE	TRUE
chr17	42784453	C	G	ENST00000246914	ENSG00000126562	WNK4	TRUE	TRUE
chr17	42784454	G	T	ENST00000246914	ENSG00000126562	WNK4	TRUE	TRUE
chr17	42784457	G	T	ENST00000246914	ENSG00000126562	WNK4	TRUE	TRUE
chr17	42784460	A	T	ENST00000246914	ENSG00000126562	WNK4	TRUE	TRUE
chr17	42784465	C	A	ENST00000246914	ENSG00000126562	WNK4	TRUE	TRUE
chr17	42784465	C	G	ENST00000246914	ENSG00000126562	WNK4	TRUE	TRUE
chr17	42784469	G	T	ENST00000246914	ENSG00000126562	WNK4	TRUE	TRUE
chr17	42784486	C	A	ENST00000246914	ENSG00000126562	WNK4	TRUE	TRUE
chr17	42784486	C	G	ENST00000246914	ENSG00000126562	WNK4	TRUE	TRUE
chr17	42784501	C	A	ENST00000246914	ENSG00000126562	WNK4	TRUE	TRUE
chr17	42784508	G	T	ENST00000246914	ENSG00000126562	WNK4	TRUE	TRUE
chr17	42784523	G	T	ENST00000246914	ENSG00000126562	WNK4	TRUE	TRUE
chr17	42784528	C	A	ENST00000246914	ENSG00000126562	WNK4	TRUE	TRUE
chr17	42784528	C	G	ENST00000246914	ENSG00000126562	WNK4	TRUE	TRUE
chr17	42784534	C	A	ENST00000246914	ENSG00000126562	WNK4	TRUE	TRUE
chr17	42784534	C	G	ENST00000246914	ENSG00000126562	WNK4	TRUE	TRUE
chr17	42784538	G	T	ENST00000246914	ENSG00000126562	WNK4	TRUE	TRUE
chr17	42784543	C	A	ENST00000246914	ENSG00000126562	WNK4	TRUE	TRUE
chr17	42784544	C	T	ENST00000246914	ENSG00000126562	WNK4	TRUE	TRUE
chr17	42784556	C	T	ENST00000246914	ENSG00000126562	WNK4	TRUE	TRUE
chr17	42784564	C	A	ENST00000246914	ENSG00000126562	WNK4	TRUE	TRUE
chr17	42784564	C	G	ENST00000246914	ENSG00000126562	WNK4	TRUE	TRUE
chr17	42784568	A	T	ENST00000246914	ENSG00000126562	WNK4	TRUE	TRUE
chr17	42784578	C	A	ENST00000246914	ENSG00000126562	WNK4	TRUE	TRUE
chr17	42784580	G	A	ENST00000246914	ENSG00000126562	WNK4	TRUE	FALSE
chr17	42784580	G	C	ENST00000246914	ENSG00000126562	WNK4	TRUE	FALSE
chr17	42784580	G	T	ENST00000246914	ENSG00000126562	WNK4	TRUE	FALSE
chr17	42784581	T	A	ENST00000246914	ENSG00000126562	WNK4	TRUE	FALSE
chr17	42784581	T	C	ENST00000246914	ENSG00000126562	WNK4	TRUE	FALSE
chr17	42784581	T	G	ENST00000246914	ENSG00000126562	WNK4	TRUE	FALSE
chr17	42785095	A	C	ENST00000246914	ENSG00000126562	WNK4	TRUE	FALSE
chr17	42785095	A	G	ENST00000246914	ENSG00000126562	WNK4	TRUE	FALSE
chr17	42785095	A	T	ENST00000246914	ENSG00000126562	WNK4	TRUE	FALSE
chr17	42785096	G	A	ENST00000246914	ENSG00000126562	WNK4	TRUE	FALSE
chr17	42785096	G	C	ENST00000246914	ENSG00000126562	WNK4	TRUE	FALSE
chr17	42785096	G	T	ENST00000246914	ENSG00000126562	WNK4	TRUE	FALSE
chr17	42785100	A	T	ENST00000246914	ENSG00000126562	WNK4	TRUE	TRUE
chr17	42785103	A	T	ENST00000246914	ENSG00000126562	WNK4	TRUE	TRUE
chr17	42785121	A	T	ENST00000246914	ENSG00000126562	WNK4	TRUE	TRUE
chr17	42785127	A	T	ENST00000246914	ENSG00000126562	WNK4	TRUE	TRUE
chr17	42785136	G	T	ENST00000246914	ENSG00000126562	WNK4	TRUE	TRUE
chr17	42785142	A	T	ENST00000246914	ENSG00000126562	WNK4	TRUE	TRUE
chr17	42785145	G	T	ENST00000246914	ENSG00000126562	WNK4	TRUE	TRUE
chr17	42785154	G	T	ENST00000246914	ENSG00000126562	WNK4	TRUE	TRUE
chr17	42785162	C	A	ENST00000246914	ENSG00000126562	WNK4	TRUE	TRUE
chr17	42785175	A	T	ENST00000246914	ENSG00000126562	WNK4	TRUE	TRUE
chr17	42785181	G	T	ENST00000246914	ENSG00000126562	WNK4	TRUE	TRUE
chr17	42785186	G	A	ENST00000246914	ENSG00000126562	WNK4	TRUE	FALSE
chr17	42785186	G	C	ENST00000246914	ENSG00000126562	WNK4	TRUE	FALSE
chr17	42785186	G	T	ENST00000246914	ENSG00000126562	WNK4	TRUE	FALSE
chr17	42785187	T	A	ENST00000246914	ENSG00000126562	WNK4	TRUE	FALSE
chr17	42785187	T	C	ENST00000246914	ENSG00000126562	WNK4	TRUE	FALSE
chr17	42785187	T	G	ENST00000246914	ENSG00000126562	WNK4	TRUE	FALSE
chr17	42785264	A	C	ENST00000246914	ENSG00000126562	WNK4	TRUE	FALSE
chr17	42785264	A	G	ENST00000246914	ENSG00000126562	WNK4	TRUE	FALSE
chr17	42785264	A	T	ENST00000246914	ENSG00000126562	WNK4	TRUE	FALSE
chr17	42785265	G	A	ENST00000246914	ENSG00000126562	WNK4	TRUE	FALSE
chr17	42785265	G	C	ENST00000246914	ENSG00000126562	WNK4	TRUE	FALSE
chr17	42785265	G	T	ENST00000246914	ENSG00000126562	WNK4	TRUE	FALSE
chr17	42785276	C	T	ENST00000246914	ENSG00000126562	WNK4	TRUE	TRUE
chr17	42785306	G	T	ENST00000246914	ENSG00000126562	WNK4	TRUE	TRUE
chr17	42785309	G	T	ENST00000246914	ENSG00000126562	WNK4	TRUE	TRUE
chr17	42785327	G	T	ENST00000246914	ENSG00000126562	WNK4	TRUE	TRUE
chr17	42785336	G	T	ENST00000246914	ENSG00000126562	WNK4	TRUE	TRUE
chr17	42785339	G	T	ENST00000246914	ENSG00000126562	WNK4	TRUE	TRUE
chr17	42785351	G	T	ENST00000246914	ENSG00000126562	WNK4	TRUE	TRUE
chr17	42785354	A	T	ENST00000246914	ENSG00000126562	WNK4	TRUE	TRUE
chr17	42785366	A	T	ENST00000246914	ENSG00000126562	WNK4	TRUE	TRUE
chr17	42785373	G	A	ENST00000246914	ENSG00000126562	WNK4	TRUE	TRUE
chr17	42785374	G	A	ENST00000246914	ENSG00000126562	WNK4	TRUE	TRUE
chr17	42785384	G	T	ENST00000246914	ENSG00000126562	WNK4	TRUE	TRUE
chr17	42785420	C	T	ENST00000246914	ENSG00000126562	WNK4	TRUE	TRUE
chr17	42785429	G	T	ENST00000246914	ENSG00000126562	WNK4	TRUE	TRUE
chr17	42785441	C	T	ENST00000246914	ENSG00000126562	WNK4	TRUE	TRUE
chr17	42785462	G	T	ENST00000246914	ENSG00000126562	WNK4	TRUE	TRUE
chr17	42785465	G	T	ENST00000246914	ENSG00000126562	WNK4	TRUE	TRUE
chr17	42785474	C	T	ENST00000246914	ENSG00000126562	WNK4	TRUE	TRUE
chr17	42785477	G	T	ENST00000246914	ENSG00000126562	WNK4	TRUE	TRUE
chr17	42785483	G	A	ENST00000246914	ENSG00000126562	WNK4	TRUE	FALSE
chr17	42785483	G	C	ENST00000246914	ENSG00000126562	WNK4	TRUE	FALSE
chr17	42785483	G	T	ENST00000246914	ENSG00000126562	WNK4	TRUE	FALSE
chr17	42785484	T	A	ENST00000246914	ENSG00000126562	WNK4	TRUE	FALSE
chr17	42785484	T	C	ENST00000246914	ENSG00000126562	WNK4	TRUE	FALSE
chr17	42785484	T	G	ENST00000246914	ENSG00000126562	WNK4	TRUE	FALSE
chr17	42787276	A	C	ENST00000246914	ENSG00000126562	WNK4	TRUE	FALSE
chr17	42787276	A	G	ENST00000246914	ENSG00000126562	WNK4	TRUE	FALSE
chr17	42787276	A	T	ENST00000246914	ENSG00000126562	WNK4	TRUE	FALSE
chr17	42787277	G	A	ENST00000246914	ENSG00000126562	WNK4	TRUE	FALSE
chr17	42787277	G	C	ENST00000246914	ENSG00000126562	WNK4	TRUE	FALSE
chr17	42787277	G	T	ENST00000246914	ENSG00000126562	WNK4	TRUE	FALSE
chr17	42787291	T	A	ENST00000246914	ENSG00000126562	WNK4	TRUE	TRUE
chr17	42787298	T	A	ENST00000246914	ENSG00000126562	WNK4	TRUE	TRUE
chr17	42787299	G	T	ENST00000246914	ENSG00000126562	WNK4	TRUE	TRUE
chr17	42787310	C	A	ENST00000246914	ENSG00000126562	WNK4	TRUE	TRUE
chr17	42787310	C	G	ENST00000246914	ENSG00000126562	WNK4	TRUE	TRUE
chr17	42787311	C	T	ENST00000246914	ENSG00000126562	WNK4	TRUE	TRUE
chr17	42787335	G	T	ENST00000246914	ENSG00000126562	WNK4	TRUE	TRUE
chr17	42787353	C	T	ENST00000246914	ENSG00000126562	WNK4	TRUE	TRUE
chr17	42787356	C	T	ENST00000246914	ENSG00000126562	WNK4	TRUE	TRUE
chr17	42787359	A	T	ENST00000246914	ENSG00000126562	WNK4	TRUE	TRUE
chr17	42787365	G	T	ENST00000246914	ENSG00000126562	WNK4	TRUE	TRUE
chr17	42787368	A	T	ENST00000246914	ENSG00000126562	WNK4	TRUE	TRUE
chr17	42787377	A	T	ENST00000246914	ENSG00000126562	WNK4	TRUE	TRUE
chr17	42787386	G	T	ENST00000246914	ENSG00000126562	WNK4	TRUE	TRUE
chr17	42787390	T	A	ENST00000246914	ENSG00000126562	WNK4	TRUE	TRUE
chr17	42787392	G	T	ENST00000246914	ENSG00000126562	WNK4	TRUE	TRUE
chr17	42787407	G	T	ENST00000246914	ENSG00000126562	WNK4	TRUE	TRUE
chr17	42787413	G	T	ENST00000246914	ENSG00000126562	WNK4	TRUE	TRUE
chr17	42787470	G	T	ENST00000246914	ENSG00000126562	WNK4	TRUE	TRUE
chr17	42787476	G	T	ENST00000246914	ENSG00000126562	WNK4	TRUE	TRUE
chr17	42787479	G	T	ENST00000246914	ENSG00000126562	WNK4	TRUE	TRUE
chr17	42787485	G	T	ENST00000246914	ENSG00000126562	WNK4	TRUE	TRUE
chr17	42787494	C	T	ENST00000246914	ENSG00000126562	WNK4	TRUE	TRUE
chr17	42787500	C	T	ENST00000246914	ENSG00000126562	WNK4	TRUE	TRUE
chr17	42787529	C	A	ENST00000246914	ENSG00000126562	WNK4	TRUE	TRUE
chr17	42787529	C	G	ENST00000246914	ENSG00000126562	WNK4	TRUE	TRUE
chr17	42787531	C	A	ENST00000246914	ENSG00000126562	WNK4	TRUE	TRUE
chr17	42787531	C	G	ENST00000246914	ENSG00000126562	WNK4	TRUE	TRUE
chr17	42787543	G	A	ENST00000246914	ENSG00000126562	WNK4	TRUE	FALSE
chr17	42787543	G	C	ENST00000246914	ENSG00000126562	WNK4	TRUE	FALSE
chr17	42787543	G	T	ENST00000246914	ENSG00000126562	WNK4	TRUE	FALSE
chr17	42787544	T	A	ENST00000246914	ENSG00000126562	WNK4	TRUE	FALSE
chr17	42787544	T	C	ENST00000246914	ENSG00000126562	WNK4	TRUE	FALSE
chr17	42787544	T	G	ENST00000246914	ENSG00000126562	WNK4	TRUE	FALSE
chr17	42787776	A	C	ENST00000246914	ENSG00000126562	WNK4	TRUE	FALSE
chr17	42787776	A	G	ENST00000246914	ENSG00000126562	WNK4	TRUE	FALSE
chr17	42787776	A	T	ENST00000246914	ENSG00000126562	WNK4	TRUE	FALSE
chr17	42787777	G	A	ENST00000246914	ENSG00000126562	WNK4	TRUE	FALSE
chr17	42787777	G	C	ENST00000246914	ENSG00000126562	WNK4	TRUE	FALSE
chr17	42787777	G	T	ENST00000246914	ENSG00000126562	WNK4	TRUE	FALSE
chr17	42787778	C	A	ENST00000246914	ENSG00000126562	WNK4	TRUE	TRUE
chr17	42787785	C	A	ENST00000246914	ENSG00000126562	WNK4	TRUE	TRUE
chr17	42787786	G	T	ENST00000246914	ENSG00000126562	WNK4	TRUE	TRUE
chr17	42787800	C	A	ENST00000246914	ENSG00000126562	WNK4	TRUE	TRUE
chr17	42787800	C	G	ENST00000246914	ENSG00000126562	WNK4	TRUE	TRUE
chr17	42787829	C	A	ENST00000246914	ENSG00000126562	WNK4	TRUE	TRUE
chr17	42787829	C	G	ENST00000246914	ENSG00000126562	WNK4	TRUE	TRUE
chr17	42787843	C	T	ENST00000246914	ENSG00000126562	WNK4	TRUE	TRUE
chr17	42787876	G	T	ENST00000246914	ENSG00000126562	WNK4	TRUE	TRUE
chr17	42787890	C	A	ENST00000246914	ENSG00000126562	WNK4	TRUE	TRUE
chr17	42787898	C	A	ENST00000246914	ENSG00000126562	WNK4	TRUE	TRUE
chr17	42787900	G	A	ENST00000246914	ENSG00000126562	WNK4	TRUE	FALSE
chr17	42787900	G	C	ENST00000246914	ENSG00000126562	WNK4	TRUE	FALSE
chr17	42787900	G	T	ENST00000246914	ENSG00000126562	WNK4	TRUE	FALSE
chr17	42787901	T	A	ENST00000246914	ENSG00000126562	WNK4	TRUE	FALSE
chr17	42787901	T	C	ENST00000246914	ENSG00000126562	WNK4	TRUE	FALSE
chr17	42787901	T	G	ENST00000246914	ENSG00000126562	WNK4	TRUE	FALSE
chr17	42788128	A	C	ENST00000246914	ENSG00000126562	WNK4	TRUE	FALSE
chr17	42788128	A	G	ENST00000246914	ENSG00000126562	WNK4	TRUE	FALSE
chr17	42788128	A	T	ENST00000246914	ENSG00000126562	WNK4	TRUE	FALSE
chr17	42788129	G	A	ENST00000246914	ENSG00000126562	WNK4	TRUE	FALSE
chr17	42788129	G	C	ENST00000246914	ENSG00000126562	WNK4	TRUE	FALSE
chr17	42788129	G	T	ENST00000246914	ENSG00000126562	WNK4	TRUE	FALSE
chr17	42788163	G	T	ENST00000246914	ENSG00000126562	WNK4	TRUE	TRUE
chr17	42788189	G	A	ENST00000246914	ENSG00000126562	WNK4	TRUE	FALSE
chr17	42788189	G	C	ENST00000246914	ENSG00000126562	WNK4	TRUE	FALSE
chr17	42788189	G	T	ENST00000246914	ENSG00000126562	WNK4	TRUE	FALSE
chr17	42788190	T	A	ENST00000246914	ENSG00000126562	WNK4	TRUE	FALSE
chr17	42788190	T	C	ENST00000246914	ENSG00000126562	WNK4	TRUE	FALSE
chr17	42788190	T	G	ENST00000246914	ENSG00000126562	WNK4	TRUE	FALSE
chr17	42788288	A	C	ENST00000246914	ENSG00000126562	WNK4	TRUE	FALSE
chr17	42788288	A	G	ENST00000246914	ENSG00000126562	WNK4	TRUE	FALSE
chr17	42788288	A	T	ENST00000246914	ENSG00000126562	WNK4	TRUE	FALSE
chr17	42788289	G	A	ENST00000246914	ENSG00000126562	WNK4	TRUE	FALSE
chr17	42788289	G	C	ENST00000246914	ENSG00000126562	WNK4	TRUE	FALSE
chr17	42788289	G	T	ENST00000246914	ENSG00000126562	WNK4	TRUE	FALSE
chr17	42788293	T	A	ENST00000246914	ENSG00000126562	WNK4	TRUE	TRUE
chr17	42788293	T	G	ENST00000246914	ENSG00000126562	WNK4	TRUE	TRUE
chr17	42788298	C	A	ENST00000246914	ENSG00000126562	WNK4	TRUE	TRUE
chr17	42788298	C	G	ENST00000246914	ENSG00000126562	WNK4	TRUE	TRUE
chr17	42788310	C	A	ENST00000246914	ENSG00000126562	WNK4	TRUE	TRUE
chr17	42788310	C	G	ENST00000246914	ENSG00000126562	WNK4	TRUE	TRUE
chr17	42788327	G	T	ENST00000246914	ENSG00000126562	WNK4	TRUE	TRUE
chr17	42788330	G	T	ENST00000246914	ENSG00000126562	WNK4	TRUE	TRUE
chr17	42788339	G	T	ENST00000246914	ENSG00000126562	WNK4	TRUE	TRUE
chr17	42788342	C	T	ENST00000246914	ENSG00000126562	WNK4	TRUE	TRUE
chr17	42788351	A	T	ENST00000246914	ENSG00000126562	WNK4	TRUE	TRUE
chr17	42788378	A	T	ENST00000246914	ENSG00000126562	WNK4	TRUE	TRUE
chr17	42788384	C	T	ENST00000246914	ENSG00000126562	WNK4	TRUE	TRUE
chr17	42788408	G	A	ENST00000246914	ENSG00000126562	WNK4	TRUE	FALSE
chr17	42788408	G	C	ENST00000246914	ENSG00000126562	WNK4	TRUE	FALSE
chr17	42788408	G	T	ENST00000246914	ENSG00000126562	WNK4	TRUE	FALSE
chr17	42788409	T	A	ENST00000246914	ENSG00000126562	WNK4	TRUE	FALSE
chr17	42788409	T	C	ENST00000246914	ENSG00000126562	WNK4	TRUE	FALSE
chr17	42788409	T	G	ENST00000246914	ENSG00000126562	WNK4	TRUE	FALSE
chr17	42788679	A	C	ENST00000246914	ENSG00000126562	WNK4	TRUE	FALSE
chr17	42788679	A	G	ENST00000246914	ENSG00000126562	WNK4	TRUE	FALSE
chr17	42788679	A	T	ENST00000246914	ENSG00000126562	WNK4	TRUE	FALSE
chr17	42788680	G	A	ENST00000246914	ENSG00000126562	WNK4	TRUE	FALSE
chr17	42788680	G	C	ENST00000246914	ENSG00000126562	WNK4	TRUE	FALSE
chr17	42788680	G	T	ENST00000246914	ENSG00000126562	WNK4	TRUE	FALSE
chr17	42788685	C	A	ENST00000246914	ENSG00000126562	WNK4	TRUE	TRUE
chr17	42788685	C	G	ENST00000246914	ENSG00000126562	WNK4	TRUE	TRUE
chr17	42788690	C	T	ENST00000246914	ENSG00000126562	WNK4	TRUE	TRUE
chr17	42788699	A	T	ENST00000246914	ENSG00000126562	WNK4	TRUE	TRUE
chr17	42788708	G	T	ENST00000246914	ENSG00000126562	WNK4	TRUE	TRUE
chr17	42788713	C	A	ENST00000246914	ENSG00000126562	WNK4	TRUE	TRUE
chr17	42788714	C	T	ENST00000246914	ENSG00000126562	WNK4	TRUE	TRUE
chr17	42788720	C	T	ENST00000246914	ENSG00000126562	WNK4	TRUE	TRUE
chr17	42788735	A	T	ENST00000246914	ENSG00000126562	WNK4	TRUE	TRUE
chr17	42788750	C	T	ENST00000246914	ENSG00000126562	WNK4	TRUE	TRUE
chr17	42788777	G	T	ENST00000246914	ENSG00000126562	WNK4	TRUE	TRUE
chr17	42788780	G	T	ENST00000246914	ENSG00000126562	WNK4	TRUE	TRUE
chr17	42788798	G	A	ENST00000246914	ENSG00000126562	WNK4	TRUE	FALSE
chr17	42788798	G	C	ENST00000246914	ENSG00000126562	WNK4	TRUE	FALSE
chr17	42788798	G	T	ENST00000246914	ENSG00000126562	WNK4	TRUE	FALSE
chr17	42788799	T	A	ENST00000246914	ENSG00000126562	WNK4	TRUE	FALSE
chr17	42788799	T	C	ENST00000246914	ENSG00000126562	WNK4	TRUE	FALSE
chr17	42788799	T	G	ENST00000246914	ENSG00000126562	WNK4	TRUE	FALSE
chr17	42793590	A	C	ENST00000246914	ENSG00000126562	WNK4	TRUE	FALSE
chr17	42793590	A	G	ENST00000246914	ENSG00000126562	WNK4	TRUE	FALSE
chr17	42793590	A	T	ENST00000246914	ENSG00000126562	WNK4	TRUE	FALSE
chr17	42793591	G	A	ENST00000246914	ENSG00000126562	WNK4	TRUE	FALSE
chr17	42793591	G	C	ENST00000246914	ENSG00000126562	WNK4	TRUE	FALSE
chr17	42793591	G	T	ENST00000246914	ENSG00000126562	WNK4	TRUE	FALSE
chr17	42793597	T	A	ENST00000246914	ENSG00000126562	WNK4	TRUE	TRUE
chr17	42793597	T	G	ENST00000246914	ENSG00000126562	WNK4	TRUE	TRUE
chr17	42793601	G	T	ENST00000246914	ENSG00000126562	WNK4	TRUE	TRUE
chr17	42793617	C	A	ENST00000246914	ENSG00000126562	WNK4	TRUE	TRUE
chr17	42793619	G	T	ENST00000246914	ENSG00000126562	WNK4	TRUE	TRUE
chr17	42793622	C	T	ENST00000246914	ENSG00000126562	WNK4	TRUE	TRUE
chr17	42793628	G	T	ENST00000246914	ENSG00000126562	WNK4	TRUE	TRUE
chr17	42793637	A	T	ENST00000246914	ENSG00000126562	WNK4	TRUE	TRUE
chr17	42793649	G	T	ENST00000246914	ENSG00000126562	WNK4	TRUE	TRUE
chr17	42793658	C	T	ENST00000246914	ENSG00000126562	WNK4	TRUE	TRUE
chr17	42793661	C	T	ENST00000246914	ENSG00000126562	WNK4	TRUE	TRUE
chr17	42793667	G	T	ENST00000246914	ENSG00000126562	WNK4	TRUE	TRUE
chr17	42793677	T	A	ENST00000246914	ENSG00000126562	WNK4	TRUE	TRUE
chr17	42793679	A	T	ENST00000246914	ENSG00000126562	WNK4	TRUE	TRUE
chr17	42793682	A	T	ENST00000246914	ENSG00000126562	WNK4	TRUE	TRUE
chr17	42793700	G	T	ENST00000246914	ENSG00000126562	WNK4	TRUE	TRUE
chr17	42793709	G	T	ENST00000246914	ENSG00000126562	WNK4	TRUE	TRUE
chr17	42793727	C	T	ENST00000246914	ENSG00000126562	WNK4	TRUE	TRUE
chr17	42793730	G	A	ENST00000246914	ENSG00000126562	WNK4	TRUE	FALSE
chr17	42793730	G	C	ENST00000246914	ENSG00000126562	WNK4	TRUE	FALSE
chr17	42793730	G	T	ENST00000246914	ENSG00000126562	WNK4	TRUE	FALSE
chr17	42793731	T	A	ENST00000246914	ENSG00000126562	WNK4	TRUE	FALSE
chr17	42793731	T	C	ENST00000246914	ENSG00000126562	WNK4	TRUE	FALSE
chr17	42793731	T	G	ENST00000246914	ENSG00000126562	WNK4	TRUE	FALSE
chr17	42794612	A	C	ENST00000246914	ENSG00000126562	WNK4	TRUE	FALSE
chr17	42794612	A	G	ENST00000246914	ENSG00000126562	WNK4	TRUE	FALSE
chr17	42794612	A	T	ENST00000246914	ENSG00000126562	WNK4	TRUE	FALSE
chr17	42794613	G	A	ENST00000246914	ENSG00000126562	WNK4	TRUE	FALSE
chr17	42794613	G	C	ENST00000246914	ENSG00000126562	WNK4	TRUE	FALSE
chr17	42794613	G	T	ENST00000246914	ENSG00000126562	WNK4	TRUE	FALSE
chr17	42794614	G	T	ENST00000246914	ENSG00000126562	WNK4	TRUE	TRUE
chr17	42794617	G	T	ENST00000246914	ENSG00000126562	WNK4	TRUE	TRUE
chr17	42794630	T	A	ENST00000246914	ENSG00000126562	WNK4	TRUE	TRUE
chr17	42794630	T	G	ENST00000246914	ENSG00000126562	WNK4	TRUE	TRUE
chr17	42794668	G	T	ENST00000246914	ENSG00000126562	WNK4	TRUE	TRUE
chr17	42794669	G	A	ENST00000246914	ENSG00000126562	WNK4	TRUE	FALSE
chr17	42794669	G	C	ENST00000246914	ENSG00000126562	WNK4	TRUE	FALSE
chr17	42794669	G	T	ENST00000246914	ENSG00000126562	WNK4	TRUE	FALSE
chr17	42794670	T	A	ENST00000246914	ENSG00000126562	WNK4	TRUE	FALSE
chr17	42794670	T	C	ENST00000246914	ENSG00000126562	WNK4	TRUE	FALSE
chr17	42794670	T	G	ENST00000246914	ENSG00000126562	WNK4	TRUE	FALSE
chr17	42794770	A	C	ENST00000246914	ENSG00000126562	WNK4	FALSE	FALSE
chr17	42794770	A	G	ENST00000246914	ENSG00000126562	WNK4	FALSE	FALSE
chr17	42794770	A	T	ENST00000246914	ENSG00000126562	WNK4	FALSE	FALSE
chr17	42794771	G	A	ENST00000246914	ENSG00000126562	WNK4	FALSE	FALSE
chr17	42794771	G	C	ENST00000246914	ENSG00000126562	WNK4	FALSE	FALSE
chr17	42794771	G	T	ENST00000246914	ENSG00000126562	WNK4	FALSE	FALSE
chr17	42794774	G	T	ENST00000246914	ENSG00000126562	WNK4	TRUE	TRUE
chr17	42794780	C	T	ENST00000246914	ENSG00000126562	WNK4	TRUE	TRUE
chr17	42794798	G	T	ENST00000246914	ENSG00000126562	WNK4	TRUE	TRUE
chr17	42794811	G	A	ENST00000246914	ENSG00000126562	WNK4	TRUE	TRUE
chr17	42794812	G	A	ENST00000246914	ENSG00000126562	WNK4	TRUE	TRUE
chr17	42794832	C	A	ENST00000246914	ENSG00000126562	WNK4	TRUE	TRUE
chr17	42794832	C	G	ENST00000246914	ENSG00000126562	WNK4	TRUE	TRUE
chr17	42794843	G	T	ENST00000246914	ENSG00000126562	WNK4	TRUE	TRUE
chr17	42794853	T	A	ENST00000246914	ENSG00000126562	WNK4	TRUE	TRUE
chr17	42794861	G	T	ENST00000246914	ENSG00000126562	WNK4	TRUE	TRUE
chr17	42794879	G	T	ENST00000246914	ENSG00000126562	WNK4	TRUE	TRUE
chr17	42794929	T	A	ENST00000246914	ENSG00000126562	WNK4
chr17	42794966	C	T	ENST00000246914	ENSG00000126562	WNK4
chr17	42794976	C	A	ENST00000246914	ENSG00000126562	WNK4
chr17	42794976	C	G	ENST00000246914	ENSG00000126562	WNK4
chr17	42795032	G	T	ENST00000246914	ENSG00000126562	WNK4	TRUE	TRUE
chr17	42795053	C	T	ENST00000246914	ENSG00000126562	WNK4	TRUE	TRUE
chr17	42795058	T	A	ENST00000246914	ENSG00000126562	WNK4	TRUE	TRUE
chr17	42795063	G	A	ENST00000246914	ENSG00000126562	WNK4	TRUE	TRUE
chr17	42795064	G	A	ENST00000246914	ENSG00000126562	WNK4	TRUE	TRUE
chr17	42795109	T	A	ENST00000246914	ENSG00000126562	WNK4	TRUE	TRUE
chr17	42795113	C	T	ENST00000246914	ENSG00000126562	WNK4	TRUE	TRUE
chr17	42795148	C	A	ENST00000246914	ENSG00000126562	WNK4	TRUE	TRUE
chr17	42795213	C	A	ENST00000246914	ENSG00000126562	WNK4	TRUE	TRUE
chr17	42795213	C	G	ENST00000246914	ENSG00000126562	WNK4	TRUE	TRUE
chr17	42795236	C	T	ENST00000246914	ENSG00000126562	WNK4	TRUE	TRUE
chr17	42795255	C	A	ENST00000246914	ENSG00000126562	WNK4	TRUE	TRUE
chr17	42795255	C	G	ENST00000246914	ENSG00000126562	WNK4	TRUE	TRUE
chr17	42795272	C	T	ENST00000246914	ENSG00000126562	WNK4	TRUE	TRUE
chr17	42795341	C	T	ENST00000246914	ENSG00000126562	WNK4	TRUE	TRUE
chr17	42795344	G	T	ENST00000246914	ENSG00000126562	WNK4	TRUE	TRUE
chr17	42795354	C	A	ENST00000246914	ENSG00000126562	WNK4	TRUE	TRUE
chr17	42795354	C	G	ENST00000246914	ENSG00000126562	WNK4	TRUE	TRUE
chr17	42795368	G	T	ENST00000246914	ENSG00000126562	WNK4	TRUE	TRUE
chr17	42795374	G	T	ENST00000246914	ENSG00000126562	WNK4	TRUE	TRUE
chr17	42795380	G	T	ENST00000246914	ENSG00000126562	WNK4	TRUE	TRUE
chr17	42795383	G	A	ENST00000246914	ENSG00000126562	WNK4	FALSE	FALSE
chr17	42795383	G	C	ENST00000246914	ENSG00000126562	WNK4	FALSE	FALSE
chr17	42795383	G	T	ENST00000246914	ENSG00000126562	WNK4	FALSE	FALSE
chr17	42795384	T	A	ENST00000246914	ENSG00000126562	WNK4	FALSE	FALSE
chr17	42795384	T	C	ENST00000246914	ENSG00000126562	WNK4	FALSE	FALSE
chr17	42795384	T	G	ENST00000246914	ENSG00000126562	WNK4	FALSE	FALSE
chr17	42795459	A	C	ENST00000246914	ENSG00000126562	WNK4	TRUE	FALSE
chr17	42795459	A	G	ENST00000246914	ENSG00000126562	WNK4	TRUE	FALSE
chr17	42795459	A	T	ENST00000246914	ENSG00000126562	WNK4	TRUE	FALSE
chr17	42795460	G	A	ENST00000246914	ENSG00000126562	WNK4	TRUE	FALSE
chr17	42795460	G	C	ENST00000246914	ENSG00000126562	WNK4	TRUE	FALSE
chr17	42795460	G	T	ENST00000246914	ENSG00000126562	WNK4	TRUE	FALSE
chr17	42795465	C	A	ENST00000246914	ENSG00000126562	WNK4	TRUE	TRUE
chr17	42795465	C	G	ENST00000246914	ENSG00000126562	WNK4	TRUE	TRUE
chr17	42795494	G	T	ENST00000246914	ENSG00000126562	WNK4	TRUE	TRUE
chr17	42795518	G	T	ENST00000246914	ENSG00000126562	WNK4	TRUE	TRUE
chr17	42795521	G	T	ENST00000246914	ENSG00000126562	WNK4	TRUE	TRUE
chr17	42795522	G	A	ENST00000246914	ENSG00000126562	WNK4	TRUE	FALSE
chr17	42795522	G	C	ENST00000246914	ENSG00000126562	WNK4	TRUE	FALSE
chr17	42795522	G	T	ENST00000246914	ENSG00000126562	WNK4	TRUE	FALSE
chr17	42795523	T	A	ENST00000246914	ENSG00000126562	WNK4	TRUE	FALSE
chr17	42795523	T	C	ENST00000246914	ENSG00000126562	WNK4	TRUE	FALSE
chr17	42795523	T	G	ENST00000246914	ENSG00000126562	WNK4	TRUE	FALSE
chr17	42795623	A	C	ENST00000246914	ENSG00000126562	WNK4	TRUE	FALSE
chr17	42795623	A	G	ENST00000246914	ENSG00000126562	WNK4	TRUE	FALSE
chr17	42795623	A	T	ENST00000246914	ENSG00000126562	WNK4	TRUE	FALSE
chr17	42795624	G	A	ENST00000246914	ENSG00000126562	WNK4	TRUE	FALSE
chr17	42795624	G	C	ENST00000246914	ENSG00000126562	WNK4	TRUE	FALSE
chr17	42795624	G	T	ENST00000246914	ENSG00000126562	WNK4	TRUE	FALSE
chr17	42795627	G	T	ENST00000246914	ENSG00000126562	WNK4	TRUE	TRUE
chr17	42795630	A	T	ENST00000246914	ENSG00000126562	WNK4	TRUE	TRUE
chr17	42795636	C	T	ENST00000246914	ENSG00000126562	WNK4	TRUE	TRUE
chr17	42795654	C	T	ENST00000246914	ENSG00000126562	WNK4	TRUE	TRUE
chr17	42795664	C	A	ENST00000246914	ENSG00000126562	WNK4	TRUE	TRUE
chr17	42795664	C	G	ENST00000246914	ENSG00000126562	WNK4	TRUE	TRUE
chr17	42795669	A	T	ENST00000246914	ENSG00000126562	WNK4	TRUE	TRUE
chr17	42795672	G	T	ENST00000246914	ENSG00000126562	WNK4	TRUE	TRUE
chr17	42795681	G	T	ENST00000246914	ENSG00000126562	WNK4	TRUE	TRUE
chr17	42795694	T	A	ENST00000246914	ENSG00000126562	WNK4	TRUE	TRUE
chr17	42795696	C	T	ENST00000246914	ENSG00000126562	WNK4	TRUE	TRUE
chr17	42795729	A	T	ENST00000246914	ENSG00000126562	WNK4	TRUE	TRUE
chr17	42795736	C	A	ENST00000246914	ENSG00000126562	WNK4	TRUE	TRUE
chr17	42795736	C	G	ENST00000246914	ENSG00000126562	WNK4	TRUE	TRUE
chr17	42795744	C	T	ENST00000246914	ENSG00000126562	WNK4	TRUE	TRUE
chr17	42795754	C	A	ENST00000246914	ENSG00000126562	WNK4	TRUE	TRUE
chr17	42795754	C	G	ENST00000246914	ENSG00000126562	WNK4	TRUE	TRUE
chr17	42795756	G	T	ENST00000246914	ENSG00000126562	WNK4	TRUE	TRUE
chr17	42795763	C	A	ENST00000246914	ENSG00000126562	WNK4	TRUE	TRUE
chr17	42795763	C	G	ENST00000246914	ENSG00000126562	WNK4	TRUE	TRUE
chr17	42795771	G	T	ENST00000246914	ENSG00000126562	WNK4	TRUE	TRUE
chr17	42795783	G	T	ENST00000246914	ENSG00000126562	WNK4	TRUE	TRUE
chr17	42795795	G	T	ENST00000246914	ENSG00000126562	WNK4	TRUE	TRUE
chr17	42795804	G	T	ENST00000246914	ENSG00000126562	WNK4	TRUE	TRUE
chr17	42795816	G	T	ENST00000246914	ENSG00000126562	WNK4	TRUE	TRUE
chr17	42795834	G	T	ENST00000246914	ENSG00000126562	WNK4	TRUE	TRUE
chr17	42795849	G	T	ENST00000246914	ENSG00000126562	WNK4	TRUE	TRUE
chr17	42795855	G	T	ENST00000246914	ENSG00000126562	WNK4	TRUE	TRUE
chr17	42795858	G	T	ENST00000246914	ENSG00000126562	WNK4	TRUE	TRUE
chr17	42795861	G	T	ENST00000246914	ENSG00000126562	WNK4	TRUE	TRUE
chr17	42795864	G	T	ENST00000246914	ENSG00000126562	WNK4	TRUE	TRUE
chr17	42795876	A	T	ENST00000246914	ENSG00000126562	WNK4	TRUE	TRUE
chr17	42795879	G	T	ENST00000246914	ENSG00000126562	WNK4	TRUE	TRUE
chr17	42795885	C	T	ENST00000246914	ENSG00000126562	WNK4	TRUE	TRUE
chr17	42795903	C	T	ENST00000246914	ENSG00000126562	WNK4	TRUE	TRUE
chr17	42795931	G	A	ENST00000246914	ENSG00000126562	WNK4	TRUE	TRUE
chr17	42795932	G	A	ENST00000246914	ENSG00000126562	WNK4	TRUE	TRUE
chr17	42795941	C	A	ENST00000246914	ENSG00000126562	WNK4	TRUE	TRUE
chr17	42795941	C	G	ENST00000246914	ENSG00000126562	WNK4	TRUE	TRUE
chr17	42795947	C	A	ENST00000246914	ENSG00000126562	WNK4	TRUE	TRUE
chr17	42795947	C	G	ENST00000246914	ENSG00000126562	WNK4	TRUE	TRUE
chr17	42795959	T	A	ENST00000246914	ENSG00000126562	WNK4	TRUE	TRUE
chr17	42795961	T	A	ENST00000246914	ENSG00000126562	WNK4	TRUE	TRUE
chr17	42795969	G	T	ENST00000246914	ENSG00000126562	WNK4	TRUE	TRUE
chr17	42795972	G	T	ENST00000246914	ENSG00000126562	WNK4	TRUE	TRUE
chr17	42795976	C	A	ENST00000246914	ENSG00000126562	WNK4	TRUE	TRUE
chr17	42795976	C	G	ENST00000246914	ENSG00000126562	WNK4	TRUE	TRUE
chr17	42795978	G	T	ENST00000246914	ENSG00000126562	WNK4	TRUE	TRUE
chr17	42795990	G	T	ENST00000246914	ENSG00000126562	WNK4	TRUE	TRUE
chr17	42795996	G	T	ENST00000246914	ENSG00000126562	WNK4	TRUE	TRUE
chr17	42795999	G	T	ENST00000246914	ENSG00000126562	WNK4	TRUE	TRUE
chr17	42796006	G	A	ENST00000246914	ENSG00000126562	WNK4	TRUE	TRUE
chr17	42796007	G	A	ENST00000246914	ENSG00000126562	WNK4	TRUE	TRUE
chr17	42796011	G	T	ENST00000246914	ENSG00000126562	WNK4	TRUE	TRUE
chr17	42796017	C	T	ENST00000246914	ENSG00000126562	WNK4	TRUE	TRUE
chr17	42796029	C	T	ENST00000246914	ENSG00000126562	WNK4	TRUE	TRUE
chr17	42796032	A	T	ENST00000246914	ENSG00000126562	WNK4	TRUE	TRUE
chr17	42796034	G	A	ENST00000246914	ENSG00000126562	WNK4	TRUE	FALSE
chr17	42796034	G	C	ENST00000246914	ENSG00000126562	WNK4	TRUE	FALSE
chr17	42796034	G	T	ENST00000246914	ENSG00000126562	WNK4	TRUE	FALSE
chr17	42796035	T	A	ENST00000246914	ENSG00000126562	WNK4	TRUE	FALSE
chr17	42796035	T	C	ENST00000246914	ENSG00000126562	WNK4	TRUE	FALSE
chr17	42796035	T	G	ENST00000246914	ENSG00000126562	WNK4	TRUE	FALSE
chr17	42796121	A	C	ENST00000246914	ENSG00000126562	WNK4	TRUE	FALSE
chr17	42796121	A	G	ENST00000246914	ENSG00000126562	WNK4	TRUE	FALSE
chr17	42796121	A	T	ENST00000246914	ENSG00000126562	WNK4	TRUE	FALSE
chr17	42796122	G	A	ENST00000246914	ENSG00000126562	WNK4	TRUE	FALSE
chr17	42796122	G	C	ENST00000246914	ENSG00000126562	WNK4	TRUE	FALSE
chr17	42796122	G	T	ENST00000246914	ENSG00000126562	WNK4	TRUE	FALSE
chr17	42796128	T	A	ENST00000246914	ENSG00000126562	WNK4	TRUE	TRUE
chr17	42796131	C	A	ENST00000246914	ENSG00000126562	WNK4	TRUE	TRUE
chr17	42796131	C	G	ENST00000246914	ENSG00000126562	WNK4	TRUE	TRUE
chr17	42796133	G	T	ENST00000246914	ENSG00000126562	WNK4	TRUE	TRUE
chr17	42796139	G	T	ENST00000246914	ENSG00000126562	WNK4	TRUE	TRUE
chr17	42796148	C	T	ENST00000246914	ENSG00000126562	WNK4	TRUE	TRUE
chr17	42796157	C	T	ENST00000246914	ENSG00000126562	WNK4	TRUE	TRUE
chr17	42796160	A	T	ENST00000246914	ENSG00000126562	WNK4	TRUE	TRUE
chr17	42796163	A	T	ENST00000246914	ENSG00000126562	WNK4
chr17	42796166	G	T	ENST00000246914	ENSG00000126562	WNK4	TRUE	TRUE
chr17	42796172	G	T	ENST00000246914	ENSG00000126562	WNK4	TRUE	TRUE
chr17	42796179	T	A	ENST00000246914	ENSG00000126562	WNK4	TRUE	TRUE
chr17	42796183	C	A	ENST00000246914	ENSG00000126562	WNK4	TRUE	TRUE
chr17	42796183	C	G	ENST00000246914	ENSG00000126562	WNK4	TRUE	TRUE
chr17	42796196	A	T	ENST00000246914	ENSG00000126562	WNK4	TRUE	TRUE
chr17	42796199	C	T	ENST00000246914	ENSG00000126562	WNK4	TRUE	TRUE
chr17	42796247	C	T	ENST00000246914	ENSG00000126562	WNK4	TRUE	TRUE
chr17	42796262	A	T	ENST00000246914	ENSG00000126562	WNK4	TRUE	TRUE
chr17	42796298	C	T	ENST00000246914	ENSG00000126562	WNK4	FALSE	FALSE
chr17	42796307	G	T	ENST00000246914	ENSG00000126562	WNK4	FALSE	FALSE
chr17	42796323	G	A	ENST00000246914	ENSG00000126562	WNK4	TRUE	FALSE
chr17	42796323	G	C	ENST00000246914	ENSG00000126562	WNK4	TRUE	FALSE
chr17	42796323	G	T	ENST00000246914	ENSG00000126562	WNK4	TRUE	FALSE
chr17	42796324	T	A	ENST00000246914	ENSG00000126562	WNK4	TRUE	FALSE
chr17	42796324	T	C	ENST00000246914	ENSG00000126562	WNK4	TRUE	FALSE
chr17	42796324	T	G	ENST00000246914	ENSG00000126562	WNK4	TRUE	FALSE
chr17	42796479	A	C	ENST00000246914	ENSG00000126562	WNK4	TRUE	FALSE
chr17	42796479	A	G	ENST00000246914	ENSG00000126562	WNK4	TRUE	FALSE
chr17	42796479	A	T	ENST00000246914	ENSG00000126562	WNK4	TRUE	FALSE
chr17	42796480	G	A	ENST00000246914	ENSG00000126562	WNK4	TRUE	FALSE
chr17	42796480	G	C	ENST00000246914	ENSG00000126562	WNK4	TRUE	FALSE
chr17	42796480	G	T	ENST00000246914	ENSG00000126562	WNK4	TRUE	FALSE
chr17	42796489	C	T	ENST00000246914	ENSG00000126562	WNK4	FALSE	FALSE
chr17	42796525	C	T	ENST00000246914	ENSG00000126562	WNK4	FALSE	FALSE
chr17	42796528	G	T	ENST00000246914	ENSG00000126562	WNK4	FALSE	FALSE
chr17	42796531	C	T	ENST00000246914	ENSG00000126562	WNK4	FALSE	FALSE
chr17	42796543	A	T	ENST00000246914	ENSG00000126562	WNK4	FALSE	FALSE
chr17	42796579	G	A	ENST00000246914	ENSG00000126562	WNK4	TRUE	FALSE
chr17	42796579	G	C	ENST00000246914	ENSG00000126562	WNK4	TRUE	FALSE
chr17	42796579	G	T	ENST00000246914	ENSG00000126562	WNK4	TRUE	FALSE
chr17	42796580	T	A	ENST00000246914	ENSG00000126562	WNK4	TRUE	FALSE
chr17	42796580	T	C	ENST00000246914	ENSG00000126562	WNK4	TRUE	FALSE
chr17	42796580	T	G	ENST00000246914	ENSG00000126562	WNK4	TRUE	FALSE
chr17	42796684	A	C	ENST00000246914	ENSG00000126562	WNK4	TRUE	FALSE
chr17	42796684	A	G	ENST00000246914	ENSG00000126562	WNK4	TRUE	FALSE
chr17	42796684	A	T	ENST00000246914	ENSG00000126562	WNK4	TRUE	FALSE
chr17	42796685	G	A	ENST00000246914	ENSG00000126562	WNK4	TRUE	FALSE
chr17	42796685	G	C	ENST00000246914	ENSG00000126562	WNK4	TRUE	FALSE
chr17	42796685	G	T	ENST00000246914	ENSG00000126562	WNK4	TRUE	FALSE
chr17	42798071	G	C	ENST00000328434	ENSG00000183978	COA3	FALSE	FALSE
chr17	42798071	G	T	ENST00000328434	ENSG00000183978	COA3	FALSE	FALSE
chr17	42798090	G	A	ENST00000328434	ENSG00000183978	COA3	FALSE	FALSE
chr17	42798096	G	A	ENST00000328434	ENSG00000183978	COA3	FALSE	FALSE
chr17	42798105	T	A	ENST00000328434	ENSG00000183978	COA3	FALSE	FALSE
chr17	42798111	C	A	ENST00000328434	ENSG00000183978	COA3	FALSE	FALSE
chr17	42798117	C	A	ENST00000328434	ENSG00000183978	COA3	FALSE	FALSE
chr17	42798123	C	A	ENST00000328434	ENSG00000183978	COA3	FALSE	FALSE
chr17	42798138	C	A	ENST00000328434	ENSG00000183978	COA3	FALSE	FALSE
chr17	42798141	G	A	ENST00000328434	ENSG00000183978	COA3	FALSE	FALSE
chr17	42798149	G	T	ENST00000328434	ENSG00000183978	COA3	FALSE	FALSE
chr17	42798151	G	C	ENST00000328434	ENSG00000183978	COA3	FALSE	FALSE
chr17	42798151	G	T	ENST00000328434	ENSG00000183978	COA3	FALSE	FALSE
chr17	42798160	G	C	ENST00000328434	ENSG00000183978	COA3	FALSE	FALSE
chr17	42798160	G	T	ENST00000328434	ENSG00000183978	COA3	FALSE	FALSE
chr17	42798166	A	C	ENST00000328434	ENSG00000183978	COA3	FALSE	FALSE
chr17	42798166	A	T	ENST00000328434	ENSG00000183978	COA3	FALSE	FALSE
chr17	42798168	C	A	ENST00000328434	ENSG00000183978	COA3	FALSE	FALSE
chr17	42798168	C	G	ENST00000328434	ENSG00000183978	COA3	FALSE	FALSE
chr17	42798168	C	T	ENST00000328434	ENSG00000183978	COA3	FALSE	FALSE
chr17	42798169	T	A	ENST00000328434	ENSG00000183978	COA3	FALSE	FALSE
chr17	42798169	T	C	ENST00000328434	ENSG00000183978	COA3	FALSE	FALSE
chr17	42798169	T	G	ENST00000328434	ENSG00000183978	COA3	FALSE	FALSE
chr17	42798466	A	C	ENST00000328434	ENSG00000183978	COA3	FALSE	FALSE
chr17	42798466	A	G	ENST00000328434	ENSG00000183978	COA3	FALSE	FALSE
chr17	42798466	A	T	ENST00000328434	ENSG00000183978	COA3	FALSE	FALSE
chr17	42798467	C	A	ENST00000328434	ENSG00000183978	COA3	FALSE	FALSE
chr17	42798467	C	G	ENST00000328434	ENSG00000183978	COA3	FALSE	FALSE
chr17	42798467	C	T	ENST00000328434	ENSG00000183978	COA3	FALSE	FALSE
chr17	42798476	A	T	ENST00000328434	ENSG00000183978	COA3	FALSE	FALSE
chr17	42798522	G	A	ENST00000328434	ENSG00000183978	COA3	TRUE	TRUE
chr17	42798540	T	A	ENST00000328434	ENSG00000183978	COA3	TRUE	TRUE
chr17	42798543	G	A	ENST00000328434	ENSG00000183978	COA3	TRUE	TRUE
chr17	42798544	C	T	ENST00000328434	ENSG00000183978	COA3	TRUE	TRUE
chr17	42798545	C	T	ENST00000328434	ENSG00000183978	COA3	TRUE	TRUE
chr17	42798549	G	A	ENST00000328434	ENSG00000183978	COA3	TRUE	TRUE
chr17	42798558	C	A	ENST00000328434	ENSG00000183978	COA3	TRUE	TRUE
chr17	42798564	G	A	ENST00000328434	ENSG00000183978	COA3	TRUE	TRUE
chr17	42798582	G	A	ENST00000328434	ENSG00000183978	COA3	TRUE	TRUE
chr17	42798585	C	A	ENST00000328434	ENSG00000183978	COA3	TRUE	TRUE
chr17	42798597	T	A	ENST00000328434	ENSG00000183978	COA3	TRUE	TRUE
chr17	42798600	C	A	ENST00000328434	ENSG00000183978	COA3	TRUE	TRUE
chr17	42798621	G	A	ENST00000328434	ENSG00000183978	COA3	TRUE	FALSE
chr17	42798636	C	A	ENST00000328434	ENSG00000183978	COA3	FALSE	FALSE
chr17	42798639	C	A	ENST00000328434	ENSG00000183978	COA3	FALSE	FALSE
chr17	42798645	T	A	ENST00000328434	ENSG00000183978	COA3	FALSE	FALSE
chr17	42798669	C	A	ENST00000328434	ENSG00000183978	COA3	FALSE	FALSE
chr17	42798671	G	T	ENST00000328434	ENSG00000183978	COA3	FALSE	FALSE
chr17	42799074	G	T	ENST00000588408	ENSG00000176563	CNTD1	FALSE	FALSE
chr17	42799089	C	T	ENST00000588408	ENSG00000176563	CNTD1	FALSE	FALSE
chr17	42799093	C	A	ENST00000588408	ENSG00000176563	CNTD1	FALSE	FALSE
chr17	42799113	C	T	ENST00000588408	ENSG00000176563	CNTD1	FALSE	FALSE
chr17	42799119	G	T	ENST00000588408	ENSG00000176563	CNTD1	TRUE	FALSE
chr17	42799134	G	T	ENST00000588408	ENSG00000176563	CNTD1	TRUE	FALSE
chr17	42799143	G	T	ENST00000588408	ENSG00000176563	CNTD1	TRUE	TRUE
chr17	42799162	T	A	ENST00000588408	ENSG00000176563	CNTD1	TRUE	TRUE
chr17	42799167	C	T	ENST00000588408	ENSG00000176563	CNTD1	TRUE	TRUE
chr17	42799170	C	T	ENST00000588408	ENSG00000176563	CNTD1	TRUE	TRUE
chr17	42799176	G	T	ENST00000588408	ENSG00000176563	CNTD1	TRUE	TRUE
chr17	42799179	C	T	ENST00000588408	ENSG00000176563	CNTD1	TRUE	TRUE
chr17	42799191	G	T	ENST00000588408	ENSG00000176563	CNTD1	TRUE	TRUE
chr17	42799198	C	A	ENST00000588408	ENSG00000176563	CNTD1	TRUE	TRUE
chr17	42799221	G	T	ENST00000588408	ENSG00000176563	CNTD1	TRUE	TRUE
chr17	42799227	C	T	ENST00000588408	ENSG00000176563	CNTD1	TRUE	TRUE
chr17	42799236	G	T	ENST00000588408	ENSG00000176563	CNTD1	TRUE	TRUE
chr17	42799237	G	A	ENST00000588408	ENSG00000176563	CNTD1	FALSE	FALSE
chr17	42799237	G	C	ENST00000588408	ENSG00000176563	CNTD1	FALSE	FALSE
chr17	42799237	G	T	ENST00000588408	ENSG00000176563	CNTD1	FALSE	FALSE
chr17	42799238	T	A	ENST00000588408	ENSG00000176563	CNTD1	FALSE	FALSE
chr17	42799238	T	C	ENST00000588408	ENSG00000176563	CNTD1	FALSE	FALSE
chr17	42799238	T	G	ENST00000588408	ENSG00000176563	CNTD1	FALSE	FALSE
chr17	42803618	A	C	ENST00000588408	ENSG00000176563	CNTD1	FALSE	FALSE
chr17	42803618	A	G	ENST00000588408	ENSG00000176563	CNTD1	FALSE	FALSE
chr17	42803618	A	T	ENST00000588408	ENSG00000176563	CNTD1	FALSE	FALSE
chr17	42803619	G	A	ENST00000588408	ENSG00000176563	CNTD1	FALSE	FALSE
chr17	42803619	G	C	ENST00000588408	ENSG00000176563	CNTD1	FALSE	FALSE
chr17	42803619	G	T	ENST00000588408	ENSG00000176563	CNTD1	FALSE	FALSE
chr17	42803640	G	T	ENST00000588408	ENSG00000176563	CNTD1	TRUE	TRUE
chr17	42803643	C	T	ENST00000588408	ENSG00000176563	CNTD1	TRUE	TRUE
chr17	42803647	G	A	ENST00000588408	ENSG00000176563	CNTD1	TRUE	TRUE
chr17	42803648	G	A	ENST00000588408	ENSG00000176563	CNTD1	TRUE	TRUE
chr17	42803651	T	A	ENST00000588408	ENSG00000176563	CNTD1	TRUE	TRUE
chr17	42803655	G	T	ENST00000588408	ENSG00000176563	CNTD1	TRUE	TRUE
chr17	42803658	A	T	ENST00000588408	ENSG00000176563	CNTD1	TRUE	TRUE
chr17	42803672	C	A	ENST00000588408	ENSG00000176563	CNTD1	TRUE	TRUE
chr17	42803672	C	G	ENST00000588408	ENSG00000176563	CNTD1	TRUE	TRUE
chr17	42803673	C	T	ENST00000588408	ENSG00000176563	CNTD1	TRUE	TRUE
chr17	42803682	G	T	ENST00000588408	ENSG00000176563	CNTD1	TRUE	TRUE
chr17	42803691	G	T	ENST00000588408	ENSG00000176563	CNTD1	TRUE	TRUE
chr17	42803696	G	A	ENST00000588408	ENSG00000176563	CNTD1	FALSE	FALSE
chr17	42803696	G	C	ENST00000588408	ENSG00000176563	CNTD1	FALSE	FALSE
chr17	42803696	G	T	ENST00000588408	ENSG00000176563	CNTD1	FALSE	FALSE
chr17	42803697	T	A	ENST00000588408	ENSG00000176563	CNTD1	FALSE	FALSE
chr17	42803697	T	C	ENST00000588408	ENSG00000176563	CNTD1	FALSE	FALSE
chr17	42803697	T	G	ENST00000588408	ENSG00000176563	CNTD1	FALSE	FALSE
chr17	42804223	A	C	ENST00000588408	ENSG00000176563	CNTD1	TRUE	FALSE
chr17	42804223	A	G	ENST00000588408	ENSG00000176563	CNTD1	TRUE	FALSE
chr17	42804223	A	T	ENST00000588408	ENSG00000176563	CNTD1	TRUE	FALSE
chr17	42804224	G	A	ENST00000588408	ENSG00000176563	CNTD1	TRUE	FALSE
chr17	42804224	G	C	ENST00000588408	ENSG00000176563	CNTD1	TRUE	FALSE
chr17	42804224	G	T	ENST00000588408	ENSG00000176563	CNTD1	TRUE	FALSE
chr17	42804235	A	T	ENST00000588408	ENSG00000176563	CNTD1	TRUE	TRUE
chr17	42804238	C	T	ENST00000588408	ENSG00000176563	CNTD1	TRUE	TRUE
chr17	42804244	G	T	ENST00000588408	ENSG00000176563	CNTD1	TRUE	TRUE
chr17	42804255	C	A	ENST00000588408	ENSG00000176563	CNTD1	TRUE	TRUE
chr17	42804259	C	T	ENST00000588408	ENSG00000176563	CNTD1	TRUE	TRUE
chr17	42804271	C	T	ENST00000588408	ENSG00000176563	CNTD1	TRUE	TRUE
chr17	42804277	A	T	ENST00000588408	ENSG00000176563	CNTD1	TRUE	TRUE
chr17	42804286	A	T	ENST00000588408	ENSG00000176563	CNTD1	TRUE	TRUE
chr17	42804289	A	T	ENST00000588408	ENSG00000176563	CNTD1	TRUE	TRUE
chr17	42804292	G	T	ENST00000588408	ENSG00000176563	CNTD1	TRUE	TRUE
chr17	42804298	C	T	ENST00000588408	ENSG00000176563	CNTD1	TRUE	TRUE
chr17	42804305	G	A	ENST00000588408	ENSG00000176563	CNTD1	TRUE	TRUE
chr17	42804306	G	A	ENST00000588408	ENSG00000176563	CNTD1	TRUE	TRUE
chr17	42804316	A	T	ENST00000588408	ENSG00000176563	CNTD1	TRUE	TRUE
chr17	42804319	C	T	ENST00000588408	ENSG00000176563	CNTD1	TRUE	TRUE
chr17	42804322	C	T	ENST00000588408	ENSG00000176563	CNTD1	TRUE	TRUE
chr17	42804334	A	T	ENST00000588408	ENSG00000176563	CNTD1	TRUE	TRUE
chr17	42804356	C	A	ENST00000588408	ENSG00000176563	CNTD1	TRUE	TRUE
chr17	42804356	C	G	ENST00000588408	ENSG00000176563	CNTD1	TRUE	TRUE
chr17	42804360	T	A	ENST00000588408	ENSG00000176563	CNTD1	TRUE	TRUE
chr17	42804364	C	T	ENST00000588408	ENSG00000176563	CNTD1	TRUE	TRUE
chr17	42804376	A	T	ENST00000588408	ENSG00000176563	CNTD1	TRUE	TRUE
chr17	42804388	C	T	ENST00000588408	ENSG00000176563	CNTD1	TRUE	TRUE
chr17	42804394	A	T	ENST00000588408	ENSG00000176563	CNTD1	TRUE	TRUE
chr17	42804397	G	A	ENST00000588408	ENSG00000176563	CNTD1	TRUE	FALSE
chr17	42804397	G	C	ENST00000588408	ENSG00000176563	CNTD1	TRUE	FALSE
chr17	42804397	G	T	ENST00000588408	ENSG00000176563	CNTD1	TRUE	FALSE
chr17	42804398	T	A	ENST00000588408	ENSG00000176563	CNTD1	TRUE	FALSE
chr17	42804398	T	C	ENST00000588408	ENSG00000176563	CNTD1	TRUE	FALSE
chr17	42804398	T	G	ENST00000588408	ENSG00000176563	CNTD1	TRUE	FALSE
chr17	42805720	A	C	ENST00000588408	ENSG00000176563	CNTD1	TRUE	FALSE
chr17	42805720	A	G	ENST00000588408	ENSG00000176563	CNTD1	TRUE	FALSE
chr17	42805720	A	T	ENST00000588408	ENSG00000176563	CNTD1	TRUE	FALSE
chr17	42805721	G	A	ENST00000588408	ENSG00000176563	CNTD1	TRUE	FALSE
chr17	42805721	G	C	ENST00000588408	ENSG00000176563	CNTD1	TRUE	FALSE
chr17	42805721	G	T	ENST00000588408	ENSG00000176563	CNTD1	TRUE	FALSE
chr17	42805744	T	A	ENST00000588408	ENSG00000176563	CNTD1	TRUE	TRUE
chr17	42805755	C	T	ENST00000588408	ENSG00000176563	CNTD1	TRUE	TRUE
chr17	42805769	T	A	ENST00000588408	ENSG00000176563	CNTD1	TRUE	TRUE
chr17	42805769	T	G	ENST00000588408	ENSG00000176563	CNTD1	TRUE	TRUE
chr17	42805779	A	T	ENST00000588408	ENSG00000176563	CNTD1	TRUE	TRUE
chr17	42805782	G	T	ENST00000588408	ENSG00000176563	CNTD1	TRUE	TRUE
chr17	42805785	G	T	ENST00000588408	ENSG00000176563	CNTD1	TRUE	TRUE
chr17	42805794	G	T	ENST00000588408	ENSG00000176563	CNTD1	TRUE	TRUE
chr17	42805798	C	A	ENST00000588408	ENSG00000176563	CNTD1	TRUE	TRUE
chr17	42805798	C	G	ENST00000588408	ENSG00000176563	CNTD1	TRUE	TRUE
chr17	42805800	G	T	ENST00000588408	ENSG00000176563	CNTD1	TRUE	TRUE
chr17	42805813	T	A	ENST00000588408	ENSG00000176563	CNTD1	TRUE	TRUE
chr17	42805815	A	T	ENST00000588408	ENSG00000176563	CNTD1	TRUE	TRUE
chr17	42805822	T	A	ENST00000588408	ENSG00000176563	CNTD1	TRUE	TRUE
chr17	42805830	C	T	ENST00000588408	ENSG00000176563	CNTD1	TRUE	TRUE
chr17	42805859	T	A	ENST00000588408	ENSG00000176563	CNTD1	TRUE	TRUE
chr17	42805859	T	G	ENST00000588408	ENSG00000176563	CNTD1	TRUE	TRUE
chr17	42805863	G	T	ENST00000588408	ENSG00000176563	CNTD1	TRUE	TRUE
chr17	42805875	G	T	ENST00000588408	ENSG00000176563	CNTD1	TRUE	TRUE
chr17	42805882	T	A	ENST00000588408	ENSG00000176563	CNTD1	TRUE	TRUE
chr17	42805882	T	G	ENST00000588408	ENSG00000176563	CNTD1	TRUE	TRUE
chr17	42805884	G	T	ENST00000588408	ENSG00000176563	CNTD1	TRUE	TRUE
chr17	42805885	G	A	ENST00000588408	ENSG00000176563	CNTD1	TRUE	FALSE
chr17	42805885	G	C	ENST00000588408	ENSG00000176563	CNTD1	TRUE	FALSE
chr17	42805885	G	T	ENST00000588408	ENSG00000176563	CNTD1	TRUE	FALSE
chr17	42805886	T	A	ENST00000588408	ENSG00000176563	CNTD1	TRUE	FALSE
chr17	42805886	T	C	ENST00000588408	ENSG00000176563	CNTD1	TRUE	FALSE
chr17	42805886	T	G	ENST00000588408	ENSG00000176563	CNTD1	TRUE	FALSE
chr17	42806672	A	C	ENST00000588408	ENSG00000176563	CNTD1	TRUE	FALSE
chr17	42806672	A	G	ENST00000588408	ENSG00000176563	CNTD1	TRUE	FALSE
chr17	42806672	A	T	ENST00000588408	ENSG00000176563	CNTD1	TRUE	FALSE
chr17	42806673	G	A	ENST00000588408	ENSG00000176563	CNTD1	TRUE	FALSE
chr17	42806673	G	C	ENST00000588408	ENSG00000176563	CNTD1	TRUE	FALSE
chr17	42806673	G	T	ENST00000588408	ENSG00000176563	CNTD1	TRUE	FALSE
chr17	42806678	C	A	ENST00000588408	ENSG00000176563	CNTD1	TRUE	TRUE
chr17	42806678	C	G	ENST00000588408	ENSG00000176563	CNTD1	TRUE	TRUE
chr17	42806687	T	A	ENST00000588408	ENSG00000176563	CNTD1	TRUE	TRUE
chr17	42806689	T	A	ENST00000588408	ENSG00000176563	CNTD1	TRUE	TRUE
chr17	42806720	C	A	ENST00000588408	ENSG00000176563	CNTD1	TRUE	TRUE
chr17	42806744	T	A	ENST00000588408	ENSG00000176563	CNTD1	TRUE	TRUE
chr17	42806744	T	G	ENST00000588408	ENSG00000176563	CNTD1	TRUE	TRUE
chr17	42806754	G	T	ENST00000588408	ENSG00000176563	CNTD1	TRUE	TRUE
chr17	42806765	T	A	ENST00000588408	ENSG00000176563	CNTD1	TRUE	TRUE
chr17	42806765	T	G	ENST00000588408	ENSG00000176563	CNTD1	TRUE	TRUE
chr17	42806766	G	T	ENST00000588408	ENSG00000176563	CNTD1	TRUE	TRUE
chr17	42806776	T	A	ENST00000588408	ENSG00000176563	CNTD1	TRUE	TRUE
chr17	42806785	C	A	ENST00000588408	ENSG00000176563	CNTD1	TRUE	TRUE
chr17	42806785	C	G	ENST00000588408	ENSG00000176563	CNTD1	TRUE	TRUE
chr17	42806790	G	T	ENST00000588408	ENSG00000176563	CNTD1	TRUE	TRUE
chr17	42806808	C	T	ENST00000588408	ENSG00000176563	CNTD1	TRUE	TRUE
chr17	42806814	C	T	ENST00000588408	ENSG00000176563	CNTD1	TRUE	TRUE
chr17	42806819	G	A	ENST00000588408	ENSG00000176563	CNTD1	TRUE	FALSE
chr17	42806819	G	C	ENST00000588408	ENSG00000176563	CNTD1	TRUE	FALSE
chr17	42806819	G	T	ENST00000588408	ENSG00000176563	CNTD1	TRUE	FALSE
chr17	42806820	T	A	ENST00000588408	ENSG00000176563	CNTD1	TRUE	FALSE
chr17	42806820	T	C	ENST00000588408	ENSG00000176563	CNTD1	TRUE	FALSE
chr17	42806820	T	G	ENST00000588408	ENSG00000176563	CNTD1	TRUE	FALSE
chr17	42807766	A	C	ENST00000588408	ENSG00000176563	CNTD1	FALSE	FALSE
chr17	42807766	A	G	ENST00000588408	ENSG00000176563	CNTD1	FALSE	FALSE
chr17	42807766	A	T	ENST00000588408	ENSG00000176563	CNTD1	FALSE	FALSE
chr17	42807767	G	A	ENST00000588408	ENSG00000176563	CNTD1	FALSE	FALSE
chr17	42807767	G	C	ENST00000588408	ENSG00000176563	CNTD1	FALSE	FALSE
chr17	42807767	G	T	ENST00000588408	ENSG00000176563	CNTD1	FALSE	FALSE
chr17	42807769	G	T	ENST00000588408	ENSG00000176563	CNTD1	TRUE	TRUE
chr17	42807772	A	T	ENST00000588408	ENSG00000176563	CNTD1	TRUE	TRUE
chr17	42807782	C	A	ENST00000588408	ENSG00000176563	CNTD1	TRUE	TRUE
chr17	42807782	C	G	ENST00000588408	ENSG00000176563	CNTD1	TRUE	TRUE
chr17	42807787	A	T	ENST00000588408	ENSG00000176563	CNTD1	TRUE	TRUE
chr17	42807790	G	T	ENST00000588408	ENSG00000176563	CNTD1	TRUE	TRUE
chr17	42807806	T	A	ENST00000588408	ENSG00000176563	CNTD1	TRUE	TRUE
chr17	42807814	G	T	ENST00000588408	ENSG00000176563	CNTD1	FALSE	FALSE
chr17	42807841	C	T	ENST00000588408	ENSG00000176563	CNTD1	FALSE	FALSE
chr17	42807850	G	T	ENST00000588408	ENSG00000176563	CNTD1	FALSE	FALSE
chr17	42807855	T	A	ENST00000588408	ENSG00000176563	CNTD1	FALSE	FALSE
chr17	42807857	G	A	ENST00000588408	ENSG00000176563	CNTD1	FALSE	FALSE
chr17	42807858	G	A	ENST00000588408	ENSG00000176563	CNTD1	FALSE	FALSE
chr17	42807862	C	T	ENST00000588408	ENSG00000176563	CNTD1	FALSE	FALSE
chr17	42807865	G	A	ENST00000588408	ENSG00000176563	CNTD1	FALSE	FALSE
chr17	42807865	G	C	ENST00000588408	ENSG00000176563	CNTD1	FALSE	FALSE
chr17	42807865	G	T	ENST00000588408	ENSG00000176563	CNTD1	FALSE	FALSE
chr17	42807866	T	A	ENST00000588408	ENSG00000176563	CNTD1	FALSE	FALSE
chr17	42807866	T	C	ENST00000588408	ENSG00000176563	CNTD1	FALSE	FALSE
chr17	42807866	T	G	ENST00000588408	ENSG00000176563	CNTD1	FALSE	FALSE
chr17	42809363	A	C	ENST00000588408	ENSG00000176563	CNTD1	FALSE	FALSE
chr17	42809363	A	G	ENST00000588408	ENSG00000176563	CNTD1	FALSE	FALSE
chr17	42809363	A	T	ENST00000588408	ENSG00000176563	CNTD1	FALSE	FALSE
chr17	42809364	G	A	ENST00000588408	ENSG00000176563	CNTD1	FALSE	FALSE
chr17	42809364	G	C	ENST00000588408	ENSG00000176563	CNTD1	FALSE	FALSE
chr17	42809364	G	T	ENST00000588408	ENSG00000176563	CNTD1	FALSE	FALSE
chr17	42809378	T	A	ENST00000588408	ENSG00000176563	CNTD1	FALSE	FALSE
chr17	42809380	C	T	ENST00000588408	ENSG00000176563	CNTD1	FALSE	FALSE
chr17	42809402	T	A	ENST00000588408	ENSG00000176563	CNTD1	FALSE	FALSE
chr17	42809416	G	T	ENST00000588408	ENSG00000176563	CNTD1	FALSE	FALSE
chr17	42809427	T	A	ENST00000588408	ENSG00000176563	CNTD1	FALSE	FALSE
chr17	42809427	T	G	ENST00000588408	ENSG00000176563	CNTD1	FALSE	FALSE
chr17	42809443	G	T	ENST00000588408	ENSG00000176563	CNTD1	FALSE	FALSE
chr17	42809449	G	T	ENST00000588408	ENSG00000176563	CNTD1	FALSE	FALSE
chr17	42809467	A	T	ENST00000588408	ENSG00000176563	CNTD1	FALSE	FALSE
chr17	42809470	C	T	ENST00000588408	ENSG00000176563	CNTD1	FALSE	FALSE
chr17	42809473	C	T	ENST00000588408	ENSG00000176563	CNTD1	FALSE	FALSE
chr17	42809500	A	T	ENST00000588408	ENSG00000176563	CNTD1	FALSE	FALSE
chr17	42809509	A	T	ENST00000588408	ENSG00000176563	CNTD1	FALSE	FALSE
chr17	42810765	T	A	ENST00000590099	ENSG00000126581	BECN1	FALSE	FALSE
chr17	42810769	A	C	ENST00000590099	ENSG00000126581	BECN1	FALSE	FALSE
chr17	42810769	A	T	ENST00000590099	ENSG00000126581	BECN1	FALSE	FALSE
chr17	42810777	G	A	ENST00000590099	ENSG00000126581	BECN1	FALSE	FALSE
chr17	42810779	G	C	ENST00000590099	ENSG00000126581	BECN1	FALSE	FALSE
chr17	42810779	G	T	ENST00000590099	ENSG00000126581	BECN1	FALSE	FALSE
chr17	42810787	C	T	ENST00000590099	ENSG00000126581	BECN1	FALSE	FALSE
chr17	42810788	C	T	ENST00000590099	ENSG00000126581	BECN1	FALSE	FALSE
chr17	42810799	C	T	ENST00000590099	ENSG00000126581	BECN1	FALSE	FALSE
chr17	42810800	C	T	ENST00000590099	ENSG00000126581	BECN1	FALSE	FALSE
chr17	42810804	T	A	ENST00000590099	ENSG00000126581	BECN1	FALSE	FALSE
chr17	42810825	T	A	ENST00000590099	ENSG00000126581	BECN1	FALSE	FALSE
chr17	42810834	T	A	ENST00000590099	ENSG00000126581	BECN1	FALSE	FALSE
chr17	42810838	C	T	ENST00000590099	ENSG00000126581	BECN1	FALSE	FALSE
chr17	42810839	C	T	ENST00000590099	ENSG00000126581	BECN1	FALSE	FALSE
chr17	42810843	G	A	ENST00000590099	ENSG00000126581	BECN1	FALSE	FALSE
chr17	42810846	C	A	ENST00000590099	ENSG00000126581	BECN1	FALSE	FALSE
chr17	42810849	C	A	ENST00000590099	ENSG00000126581	BECN1	FALSE	FALSE
chr17	42810861	G	A	ENST00000590099	ENSG00000126581	BECN1	FALSE	FALSE
chr17	42810867	T	A	ENST00000590099	ENSG00000126581	BECN1	FALSE	FALSE
chr17	42810874	A	C	ENST00000590099	ENSG00000126581	BECN1	FALSE	FALSE
chr17	42810874	A	T	ENST00000590099	ENSG00000126581	BECN1	FALSE	FALSE
chr17	42810894	C	A	ENST00000590099	ENSG00000126581	BECN1	FALSE	FALSE
chr17	42810903	C	A	ENST00000590099	ENSG00000126581	BECN1	FALSE	FALSE
chr17	42810909	T	A	ENST00000590099	ENSG00000126581	BECN1	FALSE	FALSE
chr17	42810915	T	A	ENST00000590099	ENSG00000126581	BECN1	FALSE	FALSE
chr17	42810918	C	A	ENST00000590099	ENSG00000126581	BECN1	FALSE	FALSE
chr17	42810929	C	A	ENST00000590099	ENSG00000126581	BECN1	TRUE	TRUE
chr17	42810929	C	G	ENST00000590099	ENSG00000126581	BECN1	TRUE	TRUE
chr17	42810929	C	T	ENST00000590099	ENSG00000126581	BECN1	TRUE	TRUE
chr17	42810930	T	A	ENST00000590099	ENSG00000126581	BECN1	TRUE	TRUE
chr17	42810930	T	C	ENST00000590099	ENSG00000126581	BECN1	TRUE	TRUE
chr17	42810930	T	G	ENST00000590099	ENSG00000126581	BECN1	TRUE	TRUE
chr17	42811653	A	C	ENST00000590099	ENSG00000126581	BECN1	TRUE	FALSE
chr17	42811653	A	G	ENST00000590099	ENSG00000126581	BECN1	TRUE	FALSE
chr17	42811653	A	T	ENST00000590099	ENSG00000126581	BECN1	TRUE	FALSE
chr17	42811654	C	A	ENST00000590099	ENSG00000126581	BECN1	TRUE	FALSE
chr17	42811654	C	G	ENST00000590099	ENSG00000126581	BECN1	TRUE	FALSE
chr17	42811654	C	T	ENST00000590099	ENSG00000126581	BECN1	TRUE	FALSE
chr17	42811657	G	C	ENST00000590099	ENSG00000126581	BECN1	FALSE	FALSE
chr17	42811657	G	T	ENST00000590099	ENSG00000126581	BECN1	FALSE	FALSE
chr17	42811666	A	T	ENST00000590099	ENSG00000126581	BECN1	FALSE	FALSE
chr17	42811680	C	A	ENST00000590099	ENSG00000126581	BECN1	FALSE	FALSE
chr17	42811686	T	A	ENST00000590099	ENSG00000126581	BECN1	FALSE	FALSE
chr17	42811689	C	A	ENST00000590099	ENSG00000126581	BECN1	FALSE	FALSE
chr17	42811695	C	A	ENST00000590099	ENSG00000126581	BECN1	FALSE	FALSE
chr17	42811698	C	A	ENST00000590099	ENSG00000126581	BECN1	FALSE	FALSE
chr17	42811701	T	A	ENST00000590099	ENSG00000126581	BECN1	FALSE	FALSE
chr17	42811707	G	A	ENST00000590099	ENSG00000126581	BECN1	TRUE	TRUE
chr17	42811710	G	A	ENST00000590099	ENSG00000126581	BECN1	TRUE	TRUE
chr17	42811714	A	T	ENST00000590099	ENSG00000126581	BECN1	TRUE	TRUE
chr17	42811749	T	A	ENST00000590099	ENSG00000126581	BECN1	TRUE	TRUE
chr17	42811756	C	T	ENST00000590099	ENSG00000126581	BECN1	TRUE	TRUE
chr17	42811757	C	T	ENST00000590099	ENSG00000126581	BECN1	TRUE	TRUE
chr17	42811769	A	T	ENST00000590099	ENSG00000126581	BECN1	TRUE	TRUE
chr17	42811780	A	T	ENST00000590099	ENSG00000126581	BECN1	TRUE	TRUE
chr17	42811783	G	C	ENST00000590099	ENSG00000126581	BECN1	TRUE	TRUE
chr17	42811783	G	T	ENST00000590099	ENSG00000126581	BECN1	TRUE	TRUE
chr17	42811787	A	C	ENST00000590099	ENSG00000126581	BECN1	TRUE	TRUE
chr17	42811787	A	T	ENST00000590099	ENSG00000126581	BECN1	TRUE	TRUE
chr17	42811797	C	A	ENST00000590099	ENSG00000126581	BECN1	TRUE	TRUE
chr17	42811798	C	A	ENST00000590099	ENSG00000126581	BECN1	TRUE	FALSE
chr17	42811798	C	G	ENST00000590099	ENSG00000126581	BECN1	TRUE	FALSE
chr17	42811798	C	T	ENST00000590099	ENSG00000126581	BECN1	TRUE	FALSE
chr17	42811799	T	A	ENST00000590099	ENSG00000126581	BECN1	TRUE	FALSE
chr17	42811799	T	C	ENST00000590099	ENSG00000126581	BECN1	TRUE	FALSE
chr17	42811799	T	G	ENST00000590099	ENSG00000126581	BECN1	TRUE	FALSE
chr17	42813946	A	C	ENST00000590099	ENSG00000126581	BECN1	TRUE	FALSE
chr17	42813946	A	G	ENST00000590099	ENSG00000126581	BECN1	TRUE	FALSE
chr17	42813946	A	T	ENST00000590099	ENSG00000126581	BECN1	TRUE	FALSE
chr17	42813947	C	A	ENST00000590099	ENSG00000126581	BECN1	TRUE	FALSE
chr17	42813947	C	G	ENST00000590099	ENSG00000126581	BECN1	TRUE	FALSE
chr17	42813947	C	T	ENST00000590099	ENSG00000126581	BECN1	TRUE	FALSE
chr17	42813950	T	A	ENST00000590099	ENSG00000126581	BECN1	TRUE	TRUE
chr17	42813956	T	A	ENST00000590099	ENSG00000126581	BECN1	TRUE	TRUE
chr17	42813971	C	A	ENST00000590099	ENSG00000126581	BECN1	TRUE	TRUE
chr17	42813975	A	C	ENST00000590099	ENSG00000126581	BECN1	TRUE	TRUE
chr17	42813975	A	T	ENST00000590099	ENSG00000126581	BECN1	TRUE	TRUE
chr17	42813979	G	C	ENST00000590099	ENSG00000126581	BECN1	TRUE	TRUE
chr17	42813979	G	T	ENST00000590099	ENSG00000126581	BECN1	TRUE	TRUE
chr17	42813989	C	A	ENST00000590099	ENSG00000126581	BECN1	TRUE	TRUE
chr17	42813990	G	C	ENST00000590099	ENSG00000126581	BECN1	TRUE	TRUE
chr17	42813990	G	T	ENST00000590099	ENSG00000126581	BECN1	TRUE	TRUE
chr17	42814004	G	A	ENST00000590099	ENSG00000126581	BECN1	TRUE	TRUE
chr17	42814005	G	C	ENST00000590099	ENSG00000126581	BECN1	TRUE	TRUE
chr17	42814005	G	T	ENST00000590099	ENSG00000126581	BECN1	TRUE	TRUE
chr17	42814009	C	A	ENST00000590099	ENSG00000126581	BECN1	TRUE	FALSE
chr17	42814009	C	G	ENST00000590099	ENSG00000126581	BECN1	TRUE	FALSE
chr17	42814009	C	T	ENST00000590099	ENSG00000126581	BECN1	TRUE	FALSE
chr17	42814010	T	A	ENST00000590099	ENSG00000126581	BECN1	TRUE	FALSE
chr17	42814010	T	C	ENST00000590099	ENSG00000126581	BECN1	TRUE	FALSE
chr17	42814010	T	G	ENST00000590099	ENSG00000126581	BECN1	TRUE	FALSE
chr17	42814522	A	C	ENST00000590099	ENSG00000126581	BECN1	TRUE	FALSE
chr17	42814522	A	G	ENST00000590099	ENSG00000126581	BECN1	TRUE	FALSE
chr17	42814522	A	T	ENST00000590099	ENSG00000126581	BECN1	TRUE	FALSE
chr17	42814523	C	A	ENST00000590099	ENSG00000126581	BECN1	TRUE	FALSE
chr17	42814523	C	G	ENST00000590099	ENSG00000126581	BECN1	TRUE	FALSE
chr17	42814523	C	T	ENST00000590099	ENSG00000126581	BECN1	TRUE	FALSE
chr17	42814525	T	A	ENST00000590099	ENSG00000126581	BECN1	TRUE	TRUE
chr17	42814528	G	A	ENST00000590099	ENSG00000126581	BECN1	TRUE	TRUE
chr17	42814534	T	A	ENST00000590099	ENSG00000126581	BECN1	TRUE	TRUE
chr17	42814546	T	A	ENST00000590099	ENSG00000126581	BECN1	TRUE	TRUE
chr17	42814569	A	T	ENST00000590099	ENSG00000126581	BECN1	TRUE	TRUE
chr17	42814579	G	A	ENST00000590099	ENSG00000126581	BECN1	TRUE	TRUE
chr17	42814583	C	T	ENST00000590099	ENSG00000126581	BECN1	TRUE	TRUE
chr17	42814584	C	T	ENST00000590099	ENSG00000126581	BECN1	TRUE	TRUE
chr17	42814600	C	A	ENST00000590099	ENSG00000126581	BECN1	TRUE	TRUE
chr17	42814604	C	T	ENST00000590099	ENSG00000126581	BECN1	TRUE	TRUE
chr17	42814605	C	T	ENST00000590099	ENSG00000126581	BECN1	TRUE	TRUE
chr17	42814609	C	A	ENST00000590099	ENSG00000126581	BECN1	TRUE	TRUE
chr17	42814663	G	A	ENST00000590099	ENSG00000126581	BECN1	TRUE	TRUE
chr17	42814666	C	A	ENST00000590099	ENSG00000126581	BECN1	TRUE	TRUE
chr17	42814673	C	T	ENST00000590099	ENSG00000126581	BECN1	TRUE	TRUE
chr17	42814674	C	A	ENST00000590099	ENSG00000126581	BECN1	TRUE	FALSE
chr17	42814674	C	G	ENST00000590099	ENSG00000126581	BECN1	TRUE	FALSE
chr17	42814674	C	T	ENST00000590099	ENSG00000126581	BECN1	TRUE	FALSE
chr17	42814675	T	A	ENST00000590099	ENSG00000126581	BECN1	TRUE	FALSE
chr17	42814675	T	C	ENST00000590099	ENSG00000126581	BECN1	TRUE	FALSE
chr17	42814675	T	G	ENST00000590099	ENSG00000126581	BECN1	TRUE	FALSE
chr17	42815906	A	C	ENST00000590099	ENSG00000126581	BECN1	TRUE	FALSE
chr17	42815906	A	G	ENST00000590099	ENSG00000126581	BECN1	TRUE	FALSE
chr17	42815906	A	T	ENST00000590099	ENSG00000126581	BECN1	TRUE	FALSE
chr17	42815907	C	A	ENST00000590099	ENSG00000126581	BECN1	TRUE	FALSE
chr17	42815907	C	G	ENST00000590099	ENSG00000126581	BECN1	TRUE	FALSE
chr17	42815907	C	T	ENST00000590099	ENSG00000126581	BECN1	TRUE	FALSE
chr17	42815908	C	T	ENST00000590099	ENSG00000126581	BECN1	TRUE	TRUE
chr17	42815942	T	A	ENST00000590099	ENSG00000126581	BECN1	TRUE	TRUE
chr17	42815945	T	A	ENST00000590099	ENSG00000126581	BECN1	TRUE	TRUE
chr17	42815951	T	A	ENST00000590099	ENSG00000126581	BECN1	TRUE	TRUE
chr17	42815960	G	A	ENST00000590099	ENSG00000126581	BECN1	TRUE	TRUE
chr17	42815966	G	A	ENST00000590099	ENSG00000126581	BECN1	TRUE	TRUE
chr17	42815970	A	C	ENST00000590099	ENSG00000126581	BECN1	TRUE	TRUE
chr17	42815970	A	T	ENST00000590099	ENSG00000126581	BECN1	TRUE	TRUE
chr17	42815981	G	A	ENST00000590099	ENSG00000126581	BECN1	TRUE	TRUE
chr17	42815987	C	A	ENST00000590099	ENSG00000126581	BECN1	TRUE	TRUE
chr17	42815996	T	A	ENST00000590099	ENSG00000126581	BECN1	TRUE	TRUE
chr17	42816002	C	A	ENST00000590099	ENSG00000126581	BECN1	TRUE	TRUE
chr17	42816014	C	A	ENST00000590099	ENSG00000126581	BECN1	TRUE	TRUE
chr17	42816020	G	A	ENST00000590099	ENSG00000126581	BECN1	TRUE	TRUE
chr17	42816023	G	A	ENST00000590099	ENSG00000126581	BECN1	TRUE	TRUE
chr17	42816026	G	A	ENST00000590099	ENSG00000126581	BECN1	TRUE	TRUE
chr17	42816029	T	A	ENST00000590099	ENSG00000126581	BECN1	TRUE	TRUE
chr17	42816035	C	A	ENST00000590099	ENSG00000126581	BECN1	TRUE	TRUE
chr17	42816039	G	C	ENST00000590099	ENSG00000126581	BECN1	TRUE	TRUE
chr17	42816039	G	T	ENST00000590099	ENSG00000126581	BECN1	TRUE	TRUE
chr17	42816044	C	A	ENST00000590099	ENSG00000126581	BECN1	TRUE	TRUE
chr17	42816047	T	A	ENST00000590099	ENSG00000126581	BECN1	TRUE	TRUE
chr17	42816050	G	A	ENST00000590099	ENSG00000126581	BECN1	TRUE	TRUE
chr17	42816051	A	C	ENST00000590099	ENSG00000126581	BECN1	TRUE	TRUE
chr17	42816051	A	T	ENST00000590099	ENSG00000126581	BECN1	TRUE	TRUE
chr17	42816055	C	A	ENST00000590099	ENSG00000126581	BECN1	TRUE	FALSE
chr17	42816055	C	G	ENST00000590099	ENSG00000126581	BECN1	TRUE	FALSE
chr17	42816055	C	T	ENST00000590099	ENSG00000126581	BECN1	TRUE	FALSE
chr17	42816056	T	A	ENST00000590099	ENSG00000126581	BECN1	TRUE	FALSE
chr17	42816056	T	C	ENST00000590099	ENSG00000126581	BECN1	TRUE	FALSE
chr17	42816056	T	G	ENST00000590099	ENSG00000126581	BECN1	TRUE	FALSE
chr17	42818219	A	C	ENST00000590099	ENSG00000126581	BECN1	TRUE	FALSE
chr17	42818219	A	G	ENST00000590099	ENSG00000126581	BECN1	TRUE	FALSE
chr17	42818219	A	T	ENST00000590099	ENSG00000126581	BECN1	TRUE	FALSE
chr17	42818220	C	A	ENST00000590099	ENSG00000126581	BECN1	TRUE	FALSE
chr17	42818220	C	G	ENST00000590099	ENSG00000126581	BECN1	TRUE	FALSE
chr17	42818220	C	T	ENST00000590099	ENSG00000126581	BECN1	TRUE	FALSE
chr17	42818222	G	A	ENST00000590099	ENSG00000126581	BECN1	TRUE	TRUE
chr17	42818228	C	A	ENST00000590099	ENSG00000126581	BECN1	TRUE	TRUE
chr17	42818231	C	A	ENST00000590099	ENSG00000126581	BECN1	TRUE	TRUE
chr17	42818234	G	A	ENST00000590099	ENSG00000126581	BECN1	TRUE	TRUE
chr17	42818243	T	A	ENST00000590099	ENSG00000126581	BECN1	TRUE	TRUE
chr17	42818246	C	A	ENST00000590099	ENSG00000126581	BECN1	TRUE	TRUE
chr17	42818252	C	A	ENST00000590099	ENSG00000126581	BECN1	TRUE	TRUE
chr17	42818258	G	A	ENST00000590099	ENSG00000126581	BECN1	TRUE	TRUE
chr17	42818264	T	A	ENST00000590099	ENSG00000126581	BECN1	TRUE	TRUE
chr17	42818267	C	A	ENST00000590099	ENSG00000126581	BECN1	TRUE	TRUE
chr17	42818276	C	A	ENST00000590099	ENSG00000126581	BECN1	TRUE	TRUE
chr17	42818288	T	A	ENST00000590099	ENSG00000126581	BECN1	TRUE	TRUE
chr17	42818297	T	A	ENST00000590099	ENSG00000126581	BECN1	TRUE	TRUE
chr17	42818300	C	A	ENST00000590099	ENSG00000126581	BECN1	TRUE	TRUE
chr17	42818309	C	A	ENST00000590099	ENSG00000126581	BECN1	TRUE	TRUE
chr17	42818315	C	A	ENST00000590099	ENSG00000126581	BECN1	TRUE	TRUE
chr17	42818318	G	A	ENST00000590099	ENSG00000126581	BECN1	TRUE	TRUE
chr17	42818330	C	A	ENST00000590099	ENSG00000126581	BECN1	TRUE	TRUE
chr17	42818333	C	A	ENST00000590099	ENSG00000126581	BECN1	TRUE	TRUE
chr17	42818336	C	A	ENST00000590099	ENSG00000126581	BECN1	TRUE	TRUE
chr17	42818348	C	A	ENST00000590099	ENSG00000126581	BECN1	TRUE	TRUE
chr17	42818351	T	A	ENST00000590099	ENSG00000126581	BECN1	TRUE	TRUE
chr17	42818357	C	A	ENST00000590099	ENSG00000126581	BECN1	TRUE	TRUE
chr17	42818363	G	A	ENST00000590099	ENSG00000126581	BECN1	TRUE	TRUE
chr17	42818365	A	C	ENST00000590099	ENSG00000126581	BECN1	TRUE	TRUE
chr17	42818365	A	T	ENST00000590099	ENSG00000126581	BECN1	TRUE	TRUE
chr17	42818369	G	A	ENST00000590099	ENSG00000126581	BECN1	TRUE	TRUE
chr17	42818372	C	A	ENST00000590099	ENSG00000126581	BECN1	TRUE	TRUE
chr17	42818384	C	A	ENST00000590099	ENSG00000126581	BECN1	TRUE	TRUE
chr17	42818393	G	A	ENST00000590099	ENSG00000126581	BECN1	TRUE	TRUE
chr17	42818396	C	A	ENST00000590099	ENSG00000126581	BECN1	TRUE	TRUE
chr17	42818398	A	C	ENST00000590099	ENSG00000126581	BECN1	TRUE	TRUE
chr17	42818398	A	T	ENST00000590099	ENSG00000126581	BECN1	TRUE	TRUE
chr17	42818405	C	A	ENST00000590099	ENSG00000126581	BECN1	TRUE	TRUE
chr17	42818407	A	T	ENST00000590099	ENSG00000126581	BECN1	TRUE	TRUE
chr17	42818409	A	T	ENST00000590099	ENSG00000126581	BECN1	TRUE	TRUE
chr17	42818416	C	A	ENST00000590099	ENSG00000126581	BECN1	TRUE	TRUE
chr17	42818416	C	G	ENST00000590099	ENSG00000126581	BECN1	TRUE	TRUE
chr17	42818416	C	T	ENST00000590099	ENSG00000126581	BECN1	TRUE	TRUE
chr17	42818417	T	A	ENST00000590099	ENSG00000126581	BECN1	TRUE	TRUE
chr17	42818417	T	C	ENST00000590099	ENSG00000126581	BECN1	TRUE	TRUE
chr17	42818417	T	G	ENST00000590099	ENSG00000126581	BECN1	TRUE	TRUE
chr17	42818542	A	C	ENST00000590099	ENSG00000126581	BECN1	TRUE	TRUE
chr17	42818542	A	G	ENST00000590099	ENSG00000126581	BECN1	TRUE	TRUE
chr17	42818542	A	T	ENST00000590099	ENSG00000126581	BECN1	TRUE	TRUE
chr17	42818543	C	A	ENST00000590099	ENSG00000126581	BECN1	TRUE	TRUE
chr17	42818543	C	G	ENST00000590099	ENSG00000126581	BECN1	TRUE	TRUE
chr17	42818543	C	T	ENST00000590099	ENSG00000126581	BECN1	TRUE	TRUE
chr17	42818545	T	A	ENST00000590099	ENSG00000126581	BECN1	TRUE	TRUE
chr17	42818546	G	C	ENST00000590099	ENSG00000126581	BECN1	TRUE	TRUE
chr17	42818546	G	T	ENST00000590099	ENSG00000126581	BECN1	TRUE	TRUE
chr17	42818554	G	A	ENST00000590099	ENSG00000126581	BECN1	TRUE	TRUE
chr17	42818555	A	T	ENST00000590099	ENSG00000126581	BECN1	TRUE	TRUE
chr17	42818560	C	A	ENST00000590099	ENSG00000126581	BECN1	TRUE	TRUE
chr17	42818566	C	A	ENST00000590099	ENSG00000126581	BECN1	TRUE	TRUE
chr17	42818581	G	A	ENST00000590099	ENSG00000126581	BECN1	TRUE	TRUE
chr17	42818593	G	A	ENST00000590099	ENSG00000126581	BECN1	TRUE	TRUE
chr17	42818598	A	C	ENST00000590099	ENSG00000126581	BECN1	TRUE	TRUE
chr17	42818598	A	T	ENST00000590099	ENSG00000126581	BECN1	TRUE	TRUE
chr17	42818612	G	T	ENST00000590099	ENSG00000126581	BECN1	TRUE	TRUE
chr17	42818617	C	A	ENST00000590099	ENSG00000126581	BECN1	TRUE	TRUE
chr17	42818620	C	A	ENST00000590099	ENSG00000126581	BECN1	TRUE	TRUE
chr17	42818621	A	T	ENST00000590099	ENSG00000126581	BECN1	TRUE	TRUE
chr17	42818647	G	A	ENST00000590099	ENSG00000126581	BECN1	TRUE	TRUE
chr17	42818652	G	T	ENST00000590099	ENSG00000126581	BECN1	TRUE	TRUE
chr17	42818681	C	A	ENST00000590099	ENSG00000126581	BECN1	TRUE	TRUE
chr17	42818681	C	G	ENST00000590099	ENSG00000126581	BECN1	TRUE	FALSE
chr17	42818681	C	T	ENST00000590099	ENSG00000126581	BECN1	TRUE	TRUE
chr17	42818682	T	A	ENST00000590099	ENSG00000126581	BECN1	TRUE	TRUE
chr17	42818682	T	C	ENST00000590099	ENSG00000126581	BECN1	TRUE	TRUE
chr17	42818682	T	G	ENST00000590099	ENSG00000126581	BECN1	TRUE	TRUE
chr17	42818785	G	A	ENST00000590099	ENSG00000126581	BECN1	FALSE	FALSE
chr17	42818785	G	C	ENST00000590099	ENSG00000126581	BECN1	FALSE	FALSE
chr17	42818785	G	T	ENST00000590099	ENSG00000126581	BECN1	FALSE	FALSE
chr17	42818786	C	A	ENST00000590099	ENSG00000126581	BECN1	TRUE	FALSE
chr17	42818786	C	G	ENST00000590099	ENSG00000126581	BECN1	TRUE	FALSE
chr17	42818786	C	T	ENST00000590099	ENSG00000126581	BECN1	TRUE	FALSE
chr17	42818789	T	A	ENST00000590099	ENSG00000126581	BECN1	TRUE	TRUE
chr17	42818795	T	A	ENST00000590099	ENSG00000126581	BECN1	TRUE	TRUE
chr17	42818798	G	A	ENST00000590099	ENSG00000126581	BECN1	TRUE	TRUE
chr17	42818810	C	A	ENST00000590099	ENSG00000126581	BECN1	TRUE	TRUE
chr17	42818834	C	A	ENST00000590099	ENSG00000126581	BECN1	TRUE	TRUE
chr17	42818864	C	A	ENST00000590099	ENSG00000126581	BECN1	TRUE	TRUE
chr17	42818878	C	A	ENST00000590099	ENSG00000126581	BECN1	TRUE	FALSE
chr17	42818878	C	G	ENST00000590099	ENSG00000126581	BECN1	TRUE	FALSE
chr17	42818878	C	T	ENST00000590099	ENSG00000126581	BECN1	TRUE	FALSE
chr17	42818879	T	A	ENST00000590099	ENSG00000126581	BECN1	TRUE	FALSE
chr17	42818879	T	C	ENST00000590099	ENSG00000126581	BECN1	TRUE	FALSE
chr17	42818879	T	G	ENST00000590099	ENSG00000126581	BECN1	TRUE	FALSE
chr17	42819546	A	C	ENST00000590099	ENSG00000126581	BECN1	TRUE	FALSE
chr17	42819546	A	G	ENST00000590099	ENSG00000126581	BECN1	TRUE	FALSE
chr17	42819546	A	T	ENST00000590099	ENSG00000126581	BECN1	TRUE	FALSE
chr17	42819547	C	A	ENST00000590099	ENSG00000126581	BECN1	TRUE	FALSE
chr17	42819547	C	G	ENST00000590099	ENSG00000126581	BECN1	TRUE	FALSE
chr17	42819547	C	T	ENST00000590099	ENSG00000126581	BECN1	TRUE	FALSE
chr17	42819567	T	A	ENST00000590099	ENSG00000126581	BECN1	TRUE	TRUE
chr17	42819585	G	A	ENST00000590099	ENSG00000126581	BECN1	TRUE	TRUE
chr17	42819597	C	A	ENST00000590099	ENSG00000126581	BECN1	TRUE	TRUE
chr17	42819609	C	A	ENST00000590099	ENSG00000126581	BECN1	TRUE	TRUE
chr17	42819610	C	A	ENST00000590099	ENSG00000126581	BECN1	TRUE	FALSE
chr17	42819610	C	G	ENST00000590099	ENSG00000126581	BECN1	TRUE	FALSE
chr17	42819610	C	T	ENST00000590099	ENSG00000126581	BECN1	TRUE	FALSE
chr17	42819611	T	A	ENST00000590099	ENSG00000126581	BECN1	TRUE	FALSE
chr17	42819611	T	C	ENST00000590099	ENSG00000126581	BECN1	TRUE	FALSE
chr17	42819611	T	G	ENST00000590099	ENSG00000126581	BECN1	TRUE	FALSE
chr17	42820772	A	C	ENST00000590099	ENSG00000126581	BECN1	TRUE	FALSE
chr17	42820772	A	G	ENST00000590099	ENSG00000126581	BECN1	TRUE	FALSE
chr17	42820772	A	T	ENST00000590099	ENSG00000126581	BECN1	TRUE	FALSE
chr17	42820773	C	A	ENST00000590099	ENSG00000126581	BECN1	TRUE	FALSE
chr17	42820773	C	G	ENST00000590099	ENSG00000126581	BECN1	TRUE	FALSE
chr17	42820773	C	T	ENST00000590099	ENSG00000126581	BECN1	TRUE	FALSE
chr17	42820776	C	A	ENST00000590099	ENSG00000126581	BECN1	TRUE	TRUE
chr17	42820779	C	A	ENST00000590099	ENSG00000126581	BECN1	TRUE	TRUE
chr17	42820781	G	C	ENST00000590099	ENSG00000126581	BECN1	TRUE	TRUE
chr17	42820781	G	T	ENST00000590099	ENSG00000126581	BECN1	TRUE	TRUE
chr17	42820791	C	A	ENST00000590099	ENSG00000126581	BECN1	TRUE	TRUE
chr17	42820794	C	A	ENST00000590099	ENSG00000126581	BECN1	TRUE	TRUE
chr17	42820797	C	A	ENST00000590099	ENSG00000126581	BECN1	TRUE	TRUE
chr17	42820800	G	A	ENST00000590099	ENSG00000126581	BECN1	TRUE	TRUE
chr17	42820806	C	A	ENST00000590099	ENSG00000126581	BECN1	TRUE	TRUE
chr17	42820809	C	A	ENST00000590099	ENSG00000126581	BECN1	TRUE	TRUE
chr17	42820815	T	A	ENST00000590099	ENSG00000126581	BECN1	TRUE	TRUE
chr17	42820821	G	A	ENST00000590099	ENSG00000126581	BECN1	TRUE	TRUE
chr17	42820835	A	C	ENST00000590099	ENSG00000126581	BECN1	TRUE	TRUE
chr17	42820835	A	T	ENST00000590099	ENSG00000126581	BECN1	TRUE	TRUE
chr17	42820842	C	A	ENST00000590099	ENSG00000126581	BECN1	TRUE	FALSE
chr17	42820842	C	G	ENST00000590099	ENSG00000126581	BECN1	TRUE	FALSE
chr17	42820842	C	T	ENST00000590099	ENSG00000126581	BECN1	TRUE	FALSE
chr17	42820843	T	A	ENST00000590099	ENSG00000126581	BECN1	TRUE	FALSE
chr17	42820843	T	C	ENST00000590099	ENSG00000126581	BECN1	TRUE	FALSE
chr17	42820843	T	G	ENST00000590099	ENSG00000126581	BECN1	TRUE	FALSE
chr17	42823746	A	C	ENST00000590099	ENSG00000126581	BECN1	TRUE	FALSE
chr17	42823746	A	G	ENST00000590099	ENSG00000126581	BECN1	TRUE	FALSE
chr17	42823746	A	T	ENST00000590099	ENSG00000126581	BECN1	TRUE	FALSE
chr17	42823747	C	A	ENST00000590099	ENSG00000126581	BECN1	TRUE	FALSE
chr17	42823747	C	G	ENST00000590099	ENSG00000126581	BECN1	TRUE	FALSE
chr17	42823747	C	T	ENST00000590099	ENSG00000126581	BECN1	TRUE	FALSE
chr17	42823757	C	A	ENST00000590099	ENSG00000126581	BECN1	TRUE	TRUE
chr17	42823760	G	A	ENST00000590099	ENSG00000126581	BECN1	TRUE	TRUE
chr17	42823784	T	A	ENST00000590099	ENSG00000126581	BECN1	TRUE	TRUE
chr17	42823802	T	A	ENST00000590099	ENSG00000126581	BECN1	TRUE	TRUE
chr17	42823811	G	A	ENST00000590099	ENSG00000126581	BECN1	TRUE	FALSE
chr17	42823815	G	T	ENST00000590099	ENSG00000126581	BECN1	TRUE	FALSE
chr17	42823823	G	A	ENST00000590099	ENSG00000126581	BECN1	TRUE	FALSE
chr17	42823824	G	T	ENST00000590099	ENSG00000126581	BECN1	TRUE	FALSE
chr17	42823841	G	A	ENST00000590099	ENSG00000126581	BECN1	FALSE	FALSE
chr17	42823865	T	A	ENST00000590099	ENSG00000126581	BECN1	FALSE	FALSE
chr17	42823874	C	A	ENST00000590099	ENSG00000126581	BECN1	FALSE	FALSE
chr17	42823880	C	A	ENST00000590099	ENSG00000126581	BECN1	TRUE	FALSE
chr17	42823880	C	G	ENST00000590099	ENSG00000126581	BECN1	TRUE	FALSE
chr17	42823880	C	T	ENST00000590099	ENSG00000126581	BECN1	TRUE	FALSE
chr17	42823881	T	A	ENST00000590099	ENSG00000126581	BECN1	TRUE	FALSE
chr17	42823881	T	C	ENST00000590099	ENSG00000126581	BECN1	TRUE	FALSE
chr17	42823881	T	G	ENST00000590099	ENSG00000126581	BECN1	TRUE	FALSE
chr17	42824153	A	C	ENST00000590099	ENSG00000126581	BECN1	FALSE	FALSE
chr17	42824153	A	G	ENST00000590099	ENSG00000126581	BECN1	FALSE	FALSE
chr17	42824153	A	T	ENST00000590099	ENSG00000126581	BECN1	FALSE	FALSE
chr17	42824154	C	A	ENST00000590099	ENSG00000126581	BECN1	FALSE	FALSE
chr17	42824154	C	G	ENST00000590099	ENSG00000126581	BECN1	FALSE	FALSE
chr17	42824154	C	T	ENST00000590099	ENSG00000126581	BECN1	FALSE	FALSE
chr17	42833639	C	A	ENST00000590720	ENSG00000131467	PSME3	FALSE	FALSE
chr17	42833642	T	A	ENST00000590720	ENSG00000131467	PSME3	FALSE	FALSE
chr17	42833647	A	T	ENST00000590720	ENSG00000131467	PSME3	FALSE	FALSE
chr17	42833656	C	T	ENST00000590720	ENSG00000131467	PSME3	FALSE	FALSE
chr17	42833659	G	T	ENST00000590720	ENSG00000131467	PSME3	FALSE	FALSE
chr17	42833665	A	T	ENST00000590720	ENSG00000131467	PSME3	FALSE	FALSE
chr17	42833671	A	T	ENST00000590720	ENSG00000131467	PSME3	FALSE	FALSE
chr17	42833674	G	A	ENST00000590720	ENSG00000131467	PSME3	TRUE	FALSE
chr17	42833674	G	C	ENST00000590720	ENSG00000131467	PSME3	TRUE	FALSE
chr17	42833674	G	T	ENST00000590720	ENSG00000131467	PSME3	TRUE	FALSE
chr17	42833675	T	A	ENST00000590720	ENSG00000131467	PSME3	TRUE	FALSE
chr17	42833675	T	C	ENST00000590720	ENSG00000131467	PSME3	TRUE	FALSE
chr17	42833675	T	G	ENST00000590720	ENSG00000131467	PSME3	TRUE	FALSE
chr17	42834342	A	C	ENST00000590720	ENSG00000131467	PSME3	TRUE	FALSE
chr17	42834342	A	G	ENST00000590720	ENSG00000131467	PSME3	TRUE	FALSE
chr17	42834342	A	T	ENST00000590720	ENSG00000131467	PSME3	TRUE	FALSE
chr17	42834343	G	A	ENST00000590720	ENSG00000131467	PSME3	TRUE	FALSE
chr17	42834343	G	C	ENST00000590720	ENSG00000131467	PSME3	TRUE	FALSE
chr17	42834343	G	T	ENST00000590720	ENSG00000131467	PSME3	TRUE	FALSE
chr17	42834359	G	T	ENST00000590720	ENSG00000131467	PSME3	TRUE	FALSE
chr17	42834374	G	T	ENST00000590720	ENSG00000131467	PSME3	TRUE	TRUE
chr17	42834377	G	A	ENST00000590720	ENSG00000131467	PSME3	TRUE	FALSE
chr17	42834377	G	C	ENST00000590720	ENSG00000131467	PSME3	TRUE	FALSE
chr17	42834377	G	T	ENST00000590720	ENSG00000131467	PSME3	TRUE	FALSE
chr17	42834378	T	A	ENST00000590720	ENSG00000131467	PSME3	TRUE	FALSE
chr17	42834378	T	C	ENST00000590720	ENSG00000131467	PSME3	TRUE	FALSE
chr17	42834378	T	G	ENST00000590720	ENSG00000131467	PSME3	TRUE	FALSE
chr17	42834513	A	C	ENST00000590720	ENSG00000131467	PSME3	TRUE	FALSE
chr17	42834513	A	G	ENST00000590720	ENSG00000131467	PSME3	TRUE	FALSE
chr17	42834513	A	T	ENST00000590720	ENSG00000131467	PSME3	TRUE	FALSE
chr17	42834514	G	A	ENST00000590720	ENSG00000131467	PSME3	TRUE	FALSE
chr17	42834514	G	C	ENST00000590720	ENSG00000131467	PSME3	TRUE	FALSE
chr17	42834514	G	T	ENST00000590720	ENSG00000131467	PSME3	TRUE	FALSE
chr17	42834518	G	T	ENST00000590720	ENSG00000131467	PSME3	TRUE	TRUE
chr17	42834525	T	A	ENST00000590720	ENSG00000131467	PSME3	TRUE	TRUE
chr17	42834545	A	T	ENST00000590720	ENSG00000131467	PSME3	TRUE	TRUE
chr17	42834548	A	T	ENST00000590720	ENSG00000131467	PSME3	TRUE	TRUE
chr17	42834552	T	A	ENST00000590720	ENSG00000131467	PSME3	TRUE	TRUE
chr17	42834552	T	G	ENST00000590720	ENSG00000131467	PSME3	TRUE	TRUE
chr17	42834555	T	A	ENST00000590720	ENSG00000131467	PSME3	TRUE	TRUE
chr17	42834555	T	G	ENST00000590720	ENSG00000131467	PSME3	TRUE	TRUE
chr17	42834557	G	T	ENST00000590720	ENSG00000131467	PSME3	TRUE	TRUE
chr17	42834575	A	T	ENST00000590720	ENSG00000131467	PSME3	TRUE	TRUE
chr17	42834578	G	A	ENST00000590720	ENSG00000131467	PSME3	TRUE	TRUE
chr17	42834578	G	C	ENST00000590720	ENSG00000131467	PSME3	TRUE	TRUE
chr17	42834578	G	T	ENST00000590720	ENSG00000131467	PSME3	TRUE	TRUE
chr17	42834579	T	A	ENST00000590720	ENSG00000131467	PSME3	TRUE	TRUE
chr17	42834579	T	C	ENST00000590720	ENSG00000131467	PSME3	TRUE	FALSE
chr17	42834579	T	G	ENST00000590720	ENSG00000131467	PSME3	TRUE	TRUE
chr17	42834770	A	C	ENST00000590720	ENSG00000131467	PSME3	TRUE	FALSE
chr17	42834770	A	G	ENST00000590720	ENSG00000131467	PSME3	TRUE	FALSE
chr17	42834770	A	T	ENST00000590720	ENSG00000131467	PSME3	TRUE	FALSE
chr17	42834771	G	A	ENST00000590720	ENSG00000131467	PSME3	TRUE	FALSE
chr17	42834771	G	C	ENST00000590720	ENSG00000131467	PSME3	TRUE	FALSE
chr17	42834771	G	T	ENST00000590720	ENSG00000131467	PSME3	TRUE	FALSE
chr17	42834772	G	T	ENST00000590720	ENSG00000131467	PSME3	TRUE	TRUE
chr17	42834782	T	A	ENST00000590720	ENSG00000131467	PSME3	TRUE	TRUE
chr17	42834782	T	G	ENST00000590720	ENSG00000131467	PSME3	TRUE	TRUE
chr17	42834802	C	T	ENST00000590720	ENSG00000131467	PSME3	TRUE	TRUE
chr17	42834865	G	T	ENST00000590720	ENSG00000131467	PSME3	TRUE	TRUE
chr17	42834877	G	A	ENST00000590720	ENSG00000131467	PSME3	TRUE	FALSE
chr17	42834877	G	C	ENST00000590720	ENSG00000131467	PSME3	TRUE	FALSE
chr17	42834877	G	T	ENST00000590720	ENSG00000131467	PSME3	TRUE	FALSE
chr17	42834878	T	A	ENST00000590720	ENSG00000131467	PSME3	TRUE	FALSE
chr17	42834878	T	C	ENST00000590720	ENSG00000131467	PSME3	TRUE	FALSE
chr17	42834878	T	G	ENST00000590720	ENSG00000131467	PSME3	TRUE	FALSE
chr17	42837647	A	C	ENST00000590720	ENSG00000131467	PSME3	TRUE	FALSE
chr17	42837647	A	G	ENST00000590720	ENSG00000131467	PSME3	TRUE	FALSE
chr17	42837647	A	T	ENST00000590720	ENSG00000131467	PSME3	TRUE	FALSE
chr17	42837648	G	A	ENST00000590720	ENSG00000131467	PSME3	TRUE	FALSE
chr17	42837648	G	C	ENST00000590720	ENSG00000131467	PSME3	TRUE	FALSE
chr17	42837648	G	T	ENST00000590720	ENSG00000131467	PSME3	TRUE	FALSE
chr17	42837657	T	A	ENST00000590720	ENSG00000131467	PSME3	TRUE	TRUE
chr17	42837657	T	G	ENST00000590720	ENSG00000131467	PSME3	TRUE	TRUE
chr17	42837658	A	T	ENST00000590720	ENSG00000131467	PSME3	TRUE	TRUE
chr17	42837661	A	T	ENST00000590720	ENSG00000131467	PSME3	TRUE	TRUE
chr17	42837664	C	T	ENST00000590720	ENSG00000131467	PSME3	TRUE	TRUE
chr17	42837671	T	A	ENST00000590720	ENSG00000131467	PSME3	TRUE	TRUE
chr17	42837676	G	T	ENST00000590720	ENSG00000131467	PSME3	TRUE	TRUE
chr17	42837681	T	A	ENST00000590720	ENSG00000131467	PSME3	TRUE	TRUE
chr17	42837682	G	T	ENST00000590720	ENSG00000131467	PSME3	TRUE	TRUE
chr17	42837685	G	T	ENST00000590720	ENSG00000131467	PSME3	TRUE	TRUE
chr17	42837694	C	T	ENST00000590720	ENSG00000131467	PSME3	TRUE	TRUE
chr17	42837697	G	T	ENST00000590720	ENSG00000131467	PSME3	TRUE	TRUE
chr17	42837698	G	A	ENST00000590720	ENSG00000131467	PSME3	TRUE	FALSE
chr17	42837698	G	C	ENST00000590720	ENSG00000131467	PSME3	TRUE	FALSE
chr17	42837698	G	T	ENST00000590720	ENSG00000131467	PSME3	TRUE	FALSE
chr17	42837699	T	A	ENST00000590720	ENSG00000131467	PSME3	TRUE	FALSE
chr17	42837699	T	C	ENST00000590720	ENSG00000131467	PSME3	FALSE	FALSE
chr17	42837699	T	G	ENST00000590720	ENSG00000131467	PSME3	TRUE	FALSE
chr17	42838091	A	C	ENST00000590720	ENSG00000131467	PSME3	TRUE	TRUE
chr17	42838091	A	G	ENST00000590720	ENSG00000131467	PSME3	TRUE	FALSE
chr17	42838091	A	T	ENST00000590720	ENSG00000131467	PSME3	TRUE	TRUE
chr17	42838092	G	A	ENST00000590720	ENSG00000131467	PSME3	TRUE	TRUE
chr17	42838092	G	C	ENST00000590720	ENSG00000131467	PSME3	TRUE	TRUE
chr17	42838092	G	T	ENST00000590720	ENSG00000131467	PSME3	TRUE	TRUE
chr17	42838098	A	T	ENST00000590720	ENSG00000131467	PSME3	TRUE	TRUE
chr17	42838128	A	T	ENST00000590720	ENSG00000131467	PSME3	TRUE	TRUE
chr17	42838137	C	T	ENST00000590720	ENSG00000131467	PSME3	TRUE	TRUE
chr17	42838140	C	T	ENST00000590720	ENSG00000131467	PSME3	TRUE	TRUE
chr17	42838158	G	T	ENST00000590720	ENSG00000131467	PSME3	TRUE	TRUE
chr17	42838161	A	T	ENST00000590720	ENSG00000131467	PSME3	TRUE	TRUE
chr17	42838167	A	T	ENST00000590720	ENSG00000131467	PSME3	TRUE	TRUE
chr17	42838173	G	T	ENST00000590720	ENSG00000131467	PSME3	TRUE	TRUE
chr17	42838186	T	A	ENST00000590720	ENSG00000131467	PSME3	TRUE	TRUE
chr17	42838191	G	T	ENST00000590720	ENSG00000131467	PSME3	TRUE	TRUE
chr17	42838194	A	T	ENST00000590720	ENSG00000131467	PSME3	TRUE	TRUE
chr17	42838199	T	A	ENST00000590720	ENSG00000131467	PSME3	TRUE	TRUE
chr17	42838206	G	A	ENST00000590720	ENSG00000131467	PSME3	TRUE	TRUE
chr17	42838206	G	C	ENST00000590720	ENSG00000131467	PSME3	TRUE	TRUE
chr17	42838206	G	T	ENST00000590720	ENSG00000131467	PSME3	TRUE	TRUE
chr17	42838207	T	A	ENST00000590720	ENSG00000131467	PSME3	TRUE	TRUE
chr17	42838207	T	C	ENST00000590720	ENSG00000131467	PSME3	TRUE	TRUE
chr17	42838207	T	G	ENST00000590720	ENSG00000131467	PSME3	TRUE	TRUE
chr17	42838729	A	C	ENST00000590720	ENSG00000131467	PSME3	TRUE	FALSE
chr17	42838729	A	G	ENST00000590720	ENSG00000131467	PSME3	TRUE	FALSE
chr17	42838729	A	T	ENST00000590720	ENSG00000131467	PSME3	TRUE	FALSE
chr17	42838730	G	A	ENST00000590720	ENSG00000131467	PSME3	TRUE	FALSE
chr17	42838730	G	C	ENST00000590720	ENSG00000131467	PSME3	TRUE	FALSE
chr17	42838730	G	T	ENST00000590720	ENSG00000131467	PSME3	TRUE	FALSE
chr17	42838734	A	T	ENST00000590720	ENSG00000131467	PSME3	TRUE	TRUE
chr17	42838741	G	A	ENST00000590720	ENSG00000131467	PSME3	TRUE	TRUE
chr17	42838742	G	A	ENST00000590720	ENSG00000131467	PSME3	TRUE	TRUE
chr17	42838746	C	T	ENST00000590720	ENSG00000131467	PSME3	TRUE	TRUE
chr17	42838767	G	T	ENST00000590720	ENSG00000131467	PSME3	TRUE	TRUE
chr17	42838773	G	T	ENST00000590720	ENSG00000131467	PSME3	TRUE	TRUE
chr17	42838797	C	T	ENST00000590720	ENSG00000131467	PSME3	TRUE	TRUE
chr17	42838800	G	A	ENST00000590720	ENSG00000131467	PSME3	TRUE	TRUE
chr17	42838800	G	C	ENST00000590720	ENSG00000131467	PSME3	TRUE	TRUE
chr17	42838800	G	T	ENST00000590720	ENSG00000131467	PSME3	TRUE	TRUE
chr17	42838801	T	A	ENST00000590720	ENSG00000131467	PSME3	TRUE	TRUE
chr17	42838801	T	C	ENST00000590720	ENSG00000131467	PSME3	TRUE	FALSE
chr17	42838801	T	G	ENST00000590720	ENSG00000131467	PSME3	TRUE	TRUE
chr17	42838943	A	C	ENST00000590720	ENSG00000131467	PSME3	TRUE	TRUE
chr17	42838943	A	G	ENST00000590720	ENSG00000131467	PSME3	TRUE	TRUE
chr17	42838943	A	T	ENST00000590720	ENSG00000131467	PSME3	TRUE	TRUE
chr17	42838944	G	A	ENST00000590720	ENSG00000131467	PSME3	TRUE	TRUE
chr17	42838944	G	C	ENST00000590720	ENSG00000131467	PSME3	TRUE	TRUE
chr17	42838944	G	T	ENST00000590720	ENSG00000131467	PSME3	TRUE	TRUE
chr17	42838945	G	T	ENST00000590720	ENSG00000131467	PSME3	TRUE	TRUE
chr17	42838948	G	T	ENST00000590720	ENSG00000131467	PSME3	TRUE	TRUE
chr17	42838960	G	T	ENST00000590720	ENSG00000131467	PSME3	TRUE	TRUE
chr17	42838966	A	T	ENST00000590720	ENSG00000131467	PSME3	TRUE	TRUE
chr17	42838975	G	T	ENST00000590720	ENSG00000131467	PSME3	TRUE	TRUE
chr17	42838981	G	T	ENST00000590720	ENSG00000131467	PSME3	TRUE	TRUE
chr17	42838995	T	A	ENST00000590720	ENSG00000131467	PSME3	TRUE	TRUE
chr17	42838995	T	G	ENST00000590720	ENSG00000131467	PSME3	TRUE	TRUE
chr17	42839002	C	T	ENST00000590720	ENSG00000131467	PSME3	TRUE	TRUE
chr17	42839011	A	T	ENST00000590720	ENSG00000131467	PSME3	TRUE	TRUE
chr17	42839013	G	A	ENST00000590720	ENSG00000131467	PSME3	TRUE	FALSE
chr17	42839013	G	C	ENST00000590720	ENSG00000131467	PSME3	TRUE	TRUE
chr17	42839013	G	T	ENST00000590720	ENSG00000131467	PSME3	TRUE	TRUE
chr17	42839014	T	A	ENST00000590720	ENSG00000131467	PSME3	TRUE	TRUE
chr17	42839014	T	C	ENST00000590720	ENSG00000131467	PSME3	TRUE	FALSE
chr17	42839014	T	G	ENST00000590720	ENSG00000131467	PSME3	TRUE	TRUE
chr17	42839110	A	C	ENST00000590720	ENSG00000131467	PSME3	TRUE	FALSE
chr17	42839110	A	G	ENST00000590720	ENSG00000131467	PSME3	TRUE	FALSE
chr17	42839110	A	T	ENST00000590720	ENSG00000131467	PSME3	TRUE	FALSE
chr17	42839111	G	A	ENST00000590720	ENSG00000131467	PSME3	TRUE	FALSE
chr17	42839111	G	C	ENST00000590720	ENSG00000131467	PSME3	TRUE	FALSE
chr17	42839111	G	T	ENST00000590720	ENSG00000131467	PSME3	TRUE	FALSE
chr17	42839115	T	A	ENST00000590720	ENSG00000131467	PSME3	TRUE	TRUE
chr17	42839115	T	G	ENST00000590720	ENSG00000131467	PSME3	TRUE	TRUE
chr17	42839118	T	A	ENST00000590720	ENSG00000131467	PSME3	TRUE	TRUE
chr17	42839118	T	G	ENST00000590720	ENSG00000131467	PSME3	TRUE	TRUE
chr17	42839125	A	T	ENST00000590720	ENSG00000131467	PSME3	TRUE	TRUE
chr17	42839131	A	T	ENST00000590720	ENSG00000131467	PSME3	TRUE	TRUE
chr17	42839135	T	A	ENST00000590720	ENSG00000131467	PSME3	TRUE	TRUE
chr17	42839143	A	T	ENST00000590720	ENSG00000131467	PSME3	TRUE	TRUE
chr17	42839152	A	T	ENST00000590720	ENSG00000131467	PSME3	TRUE	TRUE
chr17	42839157	T	A	ENST00000590720	ENSG00000131467	PSME3	TRUE	TRUE
chr17	42839157	T	G	ENST00000590720	ENSG00000131467	PSME3	TRUE	TRUE
chr17	42839167	G	A	ENST00000590720	ENSG00000131467	PSME3	TRUE	FALSE
chr17	42839167	G	C	ENST00000590720	ENSG00000131467	PSME3	TRUE	FALSE
chr17	42839167	G	T	ENST00000590720	ENSG00000131467	PSME3	TRUE	FALSE
chr17	42839168	T	A	ENST00000590720	ENSG00000131467	PSME3	TRUE	FALSE
chr17	42839168	T	C	ENST00000590720	ENSG00000131467	PSME3	TRUE	FALSE
chr17	42839168	T	G	ENST00000590720	ENSG00000131467	PSME3	TRUE	FALSE
chr17	42839292	A	C	ENST00000590720	ENSG00000131467	PSME3	TRUE	TRUE
chr17	42839292	A	G	ENST00000590720	ENSG00000131467	PSME3	TRUE	TRUE
chr17	42839292	A	T	ENST00000590720	ENSG00000131467	PSME3	TRUE	TRUE
chr17	42839293	G	A	ENST00000590720	ENSG00000131467	PSME3	TRUE	TRUE
chr17	42839293	G	C	ENST00000590720	ENSG00000131467	PSME3	TRUE	FALSE
chr17	42839293	G	T	ENST00000590720	ENSG00000131467	PSME3	TRUE	FALSE
chr17	42839294	G	T	ENST00000590720	ENSG00000131467	PSME3	TRUE	TRUE
chr17	42839302	T	A	ENST00000590720	ENSG00000131467	PSME3	TRUE	TRUE
chr17	42839302	T	G	ENST00000590720	ENSG00000131467	PSME3	TRUE	TRUE
chr17	42839318	G	T	ENST00000590720	ENSG00000131467	PSME3	TRUE	TRUE
chr17	42839327	G	T	ENST00000590720	ENSG00000131467	PSME3	TRUE	TRUE
chr17	42839330	A	T	ENST00000590720	ENSG00000131467	PSME3	FALSE	FALSE
chr17	42839333	G	T	ENST00000590720	ENSG00000131467	PSME3	FALSE	FALSE
chr17	42839338	T	A	ENST00000590720	ENSG00000131467	PSME3	FALSE	FALSE
chr17	42839338	T	G	ENST00000590720	ENSG00000131467	PSME3
chr17	42839361	C	A	ENST00000590720	ENSG00000131467	PSME3	FALSE	FALSE
chr17	42839361	C	G	ENST00000590720	ENSG00000131467	PSME3	FALSE	FALSE
chr17	42839363	G	T	ENST00000590720	ENSG00000131467	PSME3	FALSE	FALSE
chr17	42839375	C	T	ENST00000590720	ENSG00000131467	PSME3	FALSE	FALSE
chr17	42839380	T	A	ENST00000590720	ENSG00000131467	PSME3	FALSE	FALSE
chr17	42839380	T	G	ENST00000590720	ENSG00000131467	PSME3	FALSE	FALSE
chr17	42839381	G	A	ENST00000590720	ENSG00000131467	PSME3	TRUE	FALSE
chr17	42839381	G	C	ENST00000590720	ENSG00000131467	PSME3	TRUE	TRUE
chr17	42839381	G	T	ENST00000590720	ENSG00000131467	PSME3	TRUE	TRUE
chr17	42839382	T	A	ENST00000590720	ENSG00000131467	PSME3	TRUE	TRUE
chr17	42839382	T	C	ENST00000590720	ENSG00000131467	PSME3	TRUE	FALSE
chr17	42839382	T	G	ENST00000590720	ENSG00000131467	PSME3	TRUE	FALSE
chr17	42841496	A	C	ENST00000590720	ENSG00000131467	PSME3	TRUE	FALSE
chr17	42841496	A	G	ENST00000590720	ENSG00000131467	PSME3	TRUE	FALSE
chr17	42841496	A	T	ENST00000590720	ENSG00000131467	PSME3	TRUE	FALSE
chr17	42841497	G	A	ENST00000590720	ENSG00000131467	PSME3	TRUE	FALSE
chr17	42841497	G	C	ENST00000590720	ENSG00000131467	PSME3	TRUE	FALSE
chr17	42841497	G	T	ENST00000590720	ENSG00000131467	PSME3	TRUE	FALSE
chr17	42841522	A	T	ENST00000590720	ENSG00000131467	PSME3	FALSE	FALSE
chr17	42841531	G	T	ENST00000590720	ENSG00000131467	PSME3	FALSE	FALSE
chr17	42841534	A	T	ENST00000590720	ENSG00000131467	PSME3	FALSE	FALSE
chr17	42841540	A	T	ENST00000590720	ENSG00000131467	PSME3	FALSE	FALSE
chr17	42841564	G	T	ENST00000590720	ENSG00000131467	PSME3	FALSE	FALSE
chr17	42841575	C	A	ENST00000590720	ENSG00000131467	PSME3	FALSE	FALSE
chr17	42841575	C	G	ENST00000590720	ENSG00000131467	PSME3	FALSE	FALSE
chr17	42844636	A	T	ENST00000253799	ENSG00000131480	AOC2	FALSE	FALSE
chr17	42844692	T	A	ENST00000253799	ENSG00000131480	AOC2	TRUE	FALSE
chr17	42844692	T	G	ENST00000253799	ENSG00000131480	AOC2	TRUE	FALSE
chr17	42844697	T	A	ENST00000253799	ENSG00000131480	AOC2	TRUE	FALSE
chr17	42844723	C	T	ENST00000253799	ENSG00000131480	AOC2	TRUE	TRUE
chr17	42844737	C	A	ENST00000253799	ENSG00000131480	AOC2	TRUE	TRUE
chr17	42844759	C	T	ENST00000253799	ENSG00000131480	AOC2	TRUE	TRUE
chr17	42844766	G	A	ENST00000253799	ENSG00000131480	AOC2	TRUE	TRUE
chr17	42844767	G	A	ENST00000253799	ENSG00000131480	AOC2	TRUE	TRUE
chr17	42844780	C	T	ENST00000253799	ENSG00000131480	AOC2	TRUE	TRUE
chr17	42844786	C	T	ENST00000253799	ENSG00000131480	AOC2	TRUE	TRUE
chr17	42844807	C	T	ENST00000253799	ENSG00000131480	AOC2	TRUE	TRUE
chr17	42844810	G	T	ENST00000253799	ENSG00000131480	AOC2	TRUE	TRUE
chr17	42844813	G	T	ENST00000253799	ENSG00000131480	AOC2	TRUE	TRUE
chr17	42844817	T	A	ENST00000253799	ENSG00000131480	AOC2	TRUE	TRUE
chr17	42844843	C	T	ENST00000253799	ENSG00000131480	AOC2	TRUE	TRUE
chr17	42844876	C	T	ENST00000253799	ENSG00000131480	AOC2	TRUE	TRUE
chr17	42844882	C	T	ENST00000253799	ENSG00000131480	AOC2	TRUE	TRUE
chr17	42844889	C	A	ENST00000253799	ENSG00000131480	AOC2	TRUE	TRUE
chr17	42844899	C	A	ENST00000253799	ENSG00000131480	AOC2	TRUE	TRUE
chr17	42844907	C	A	ENST00000253799	ENSG00000131480	AOC2	TRUE	TRUE
chr17	42844907	C	G	ENST00000253799	ENSG00000131480	AOC2	TRUE	TRUE
chr17	42844912	G	T	ENST00000253799	ENSG00000131480	AOC2	TRUE	TRUE
chr17	42844918	C	T	ENST00000253799	ENSG00000131480	AOC2	TRUE	TRUE
chr17	42844930	A	T	ENST00000253799	ENSG00000131480	AOC2	TRUE	TRUE
chr17	42844981	G	T	ENST00000253799	ENSG00000131480	AOC2	TRUE	TRUE
chr17	42845008	G	T	ENST00000253799	ENSG00000131480	AOC2	TRUE	TRUE
chr17	42845011	C	T	ENST00000253799	ENSG00000131480	AOC2	TRUE	TRUE
chr17	42845017	C	T	ENST00000253799	ENSG00000131480	AOC2	TRUE	TRUE
chr17	42845032	G	T	ENST00000253799	ENSG00000131480	AOC2	TRUE	TRUE
chr17	42845063	C	A	ENST00000253799	ENSG00000131480	AOC2	TRUE	TRUE
chr17	42845067	C	A	ENST00000253799	ENSG00000131480	AOC2	TRUE	TRUE
chr17	42845067	C	G	ENST00000253799	ENSG00000131480	AOC2	TRUE	TRUE
chr17	42845086	G	T	ENST00000253799	ENSG00000131480	AOC2	TRUE	TRUE
chr17	42845112	T	A	ENST00000253799	ENSG00000131480	AOC2	TRUE	TRUE
chr17	42845112	T	G	ENST00000253799	ENSG00000131480	AOC2	TRUE	TRUE
chr17	42845131	A	T	ENST00000253799	ENSG00000131480	AOC2	TRUE	TRUE
chr17	42845137	G	T	ENST00000253799	ENSG00000131480	AOC2	TRUE	TRUE
chr17	42845146	C	T	ENST00000253799	ENSG00000131480	AOC2	TRUE	TRUE
chr17	42845153	G	A	ENST00000253799	ENSG00000131480	AOC2	TRUE	TRUE
chr17	42845154	G	A	ENST00000253799	ENSG00000131480	AOC2	TRUE	TRUE
chr17	42845164	A	T	ENST00000253799	ENSG00000131480	AOC2	TRUE	TRUE
chr17	42845167	G	T	ENST00000253799	ENSG00000131480	AOC2	TRUE	TRUE
chr17	42845173	G	T	ENST00000253799	ENSG00000131480	AOC2	TRUE	TRUE
chr17	42845182	A	T	ENST00000253799	ENSG00000131480	AOC2	TRUE	TRUE
chr17	42845201	C	A	ENST00000253799	ENSG00000131480	AOC2	TRUE	TRUE
chr17	42845217	C	A	ENST00000253799	ENSG00000131480	AOC2	TRUE	TRUE
chr17	42845217	C	G	ENST00000253799	ENSG00000131480	AOC2	TRUE	TRUE
chr17	42845261	T	A	ENST00000253799	ENSG00000131480	AOC2	TRUE	TRUE
chr17	42845267	C	A	ENST00000253799	ENSG00000131480	AOC2	TRUE	TRUE
chr17	42845267	C	G	ENST00000253799	ENSG00000131480	AOC2	TRUE	TRUE
chr17	42845275	C	T	ENST00000253799	ENSG00000131480	AOC2	TRUE	TRUE
chr17	42845285	G	A	ENST00000253799	ENSG00000131480	AOC2	TRUE	TRUE
chr17	42845286	G	A	ENST00000253799	ENSG00000131480	AOC2	TRUE	TRUE
chr17	42845298	C	A	ENST00000253799	ENSG00000131480	AOC2	TRUE	TRUE
chr17	42845298	C	G	ENST00000253799	ENSG00000131480	AOC2	TRUE	TRUE
chr17	42845309	C	A	ENST00000253799	ENSG00000131480	AOC2	TRUE	TRUE
chr17	42845309	C	G	ENST00000253799	ENSG00000131480	AOC2	TRUE	TRUE
chr17	42845344	G	T	ENST00000253799	ENSG00000131480	AOC2	TRUE	TRUE
chr17	42845384	G	A	ENST00000253799	ENSG00000131480	AOC2	TRUE	TRUE
chr17	42845385	G	A	ENST00000253799	ENSG00000131480	AOC2	TRUE	TRUE
chr17	42845392	C	T	ENST00000253799	ENSG00000131480	AOC2	TRUE	TRUE
chr17	42845395	C	T	ENST00000253799	ENSG00000131480	AOC2	TRUE	TRUE
chr17	42845406	C	A	ENST00000253799	ENSG00000131480	AOC2	TRUE	TRUE
chr17	42845406	C	G	ENST00000253799	ENSG00000131480	AOC2	TRUE	TRUE
chr17	42845418	C	A	ENST00000253799	ENSG00000131480	AOC2	TRUE	TRUE
chr17	42845418	C	G	ENST00000253799	ENSG00000131480	AOC2	TRUE	TRUE
chr17	42845421	T	A	ENST00000253799	ENSG00000131480	AOC2	TRUE	TRUE
chr17	42845421	T	G	ENST00000253799	ENSG00000131480	AOC2	TRUE	TRUE
chr17	42845429	T	A	ENST00000253799	ENSG00000131480	AOC2	TRUE	TRUE
chr17	42845434	C	T	ENST00000253799	ENSG00000131480	AOC2	TRUE	TRUE
chr17	42845438	T	A	ENST00000253799	ENSG00000131480	AOC2	TRUE	TRUE
chr17	42845440	G	T	ENST00000253799	ENSG00000131480	AOC2	TRUE	TRUE
chr17	42845446	G	T	ENST00000253799	ENSG00000131480	AOC2	TRUE	TRUE
chr17	42845452	A	T	ENST00000253799	ENSG00000131480	AOC2	TRUE	TRUE
chr17	42845465	T	A	ENST00000253799	ENSG00000131480	AOC2	TRUE	TRUE
chr17	42845467	G	T	ENST00000253799	ENSG00000131480	AOC2	TRUE	TRUE
chr17	42845476	A	T	ENST00000253799	ENSG00000131480	AOC2	TRUE	TRUE
chr17	42845500	G	T	ENST00000253799	ENSG00000131480	AOC2	TRUE	TRUE
chr17	42845507	C	A	ENST00000253799	ENSG00000131480	AOC2	TRUE	TRUE
chr17	42845507	C	G	ENST00000253799	ENSG00000131480	AOC2	TRUE	TRUE
chr17	42845551	C	T	ENST00000253799	ENSG00000131480	AOC2	TRUE	TRUE
chr17	42845558	C	A	ENST00000253799	ENSG00000131480	AOC2	TRUE	TRUE
chr17	42845563	C	T	ENST00000253799	ENSG00000131480	AOC2	TRUE	TRUE
chr17	42845572	C	T	ENST00000253799	ENSG00000131480	AOC2	TRUE	TRUE
chr17	42845577	C	A	ENST00000253799	ENSG00000131480	AOC2	TRUE	TRUE
chr17	42845577	C	G	ENST00000253799	ENSG00000131480	AOC2	TRUE	TRUE
chr17	42845584	C	T	ENST00000253799	ENSG00000131480	AOC2	TRUE	TRUE
chr17	42845587	G	T	ENST00000253799	ENSG00000131480	AOC2	TRUE	TRUE
chr17	42845612	G	A	ENST00000253799	ENSG00000131480	AOC2	TRUE	TRUE
chr17	42845613	G	A	ENST00000253799	ENSG00000131480	AOC2	TRUE	TRUE
chr17	42845615	C	A	ENST00000253799	ENSG00000131480	AOC2	TRUE	TRUE
chr17	42845615	C	G	ENST00000253799	ENSG00000131480	AOC2	TRUE	TRUE
chr17	42845671	C	T	ENST00000253799	ENSG00000131480	AOC2	TRUE	TRUE
chr17	42845677	G	T	ENST00000253799	ENSG00000131480	AOC2	TRUE	TRUE
chr17	42845680	C	T	ENST00000253799	ENSG00000131480	AOC2	TRUE	TRUE
chr17	42845691	T	A	ENST00000253799	ENSG00000131480	AOC2	TRUE	TRUE
chr17	42845691	T	G	ENST00000253799	ENSG00000131480	AOC2	TRUE	TRUE
chr17	42845692	G	T	ENST00000253799	ENSG00000131480	AOC2	TRUE	TRUE
chr17	42845704	C	T	ENST00000253799	ENSG00000131480	AOC2	TRUE	TRUE
chr17	42845707	G	T	ENST00000253799	ENSG00000131480	AOC2	TRUE	TRUE
chr17	42845712	T	A	ENST00000253799	ENSG00000131480	AOC2	TRUE	TRUE
chr17	42845724	T	A	ENST00000253799	ENSG00000131480	AOC2	TRUE	TRUE
chr17	42845724	T	G	ENST00000253799	ENSG00000131480	AOC2	TRUE	TRUE
chr17	42845735	C	A	ENST00000253799	ENSG00000131480	AOC2	TRUE	TRUE
chr17	42845735	C	G	ENST00000253799	ENSG00000131480	AOC2	TRUE	TRUE
chr17	42845740	A	T	ENST00000253799	ENSG00000131480	AOC2	TRUE	TRUE
chr17	42845760	T	A	ENST00000253799	ENSG00000131480	AOC2	TRUE	TRUE
chr17	42845760	T	G	ENST00000253799	ENSG00000131480	AOC2	TRUE	TRUE
chr17	42845762	T	A	ENST00000253799	ENSG00000131480	AOC2	TRUE	TRUE
chr17	42845776	G	T	ENST00000253799	ENSG00000131480	AOC2	TRUE	TRUE
chr17	42845794	C	T	ENST00000253799	ENSG00000131480	AOC2	TRUE	TRUE
chr17	42845801	T	A	ENST00000253799	ENSG00000131480	AOC2	TRUE	TRUE
chr17	42845809	G	T	ENST00000253799	ENSG00000131480	AOC2	TRUE	TRUE
chr17	42845820	C	A	ENST00000253799	ENSG00000131480	AOC2	TRUE	TRUE
chr17	42845826	T	A	ENST00000253799	ENSG00000131480	AOC2	TRUE	TRUE
chr17	42845826	T	G	ENST00000253799	ENSG00000131480	AOC2	TRUE	TRUE
chr17	42845827	C	T	ENST00000253799	ENSG00000131480	AOC2	TRUE	TRUE
chr17	42845855	T	A	ENST00000253799	ENSG00000131480	AOC2	TRUE	TRUE
chr17	42845855	T	G	ENST00000253799	ENSG00000131480	AOC2	TRUE	TRUE
chr17	42845863	A	T	ENST00000253799	ENSG00000131480	AOC2	TRUE	TRUE
chr17	42845875	C	T	ENST00000253799	ENSG00000131480	AOC2	TRUE	TRUE
chr17	42845898	T	A	ENST00000253799	ENSG00000131480	AOC2	TRUE	TRUE
chr17	42845905	G	T	ENST00000253799	ENSG00000131480	AOC2	TRUE	TRUE
chr17	42845908	G	T	ENST00000253799	ENSG00000131480	AOC2	TRUE	TRUE
chr17	42845914	C	T	ENST00000253799	ENSG00000131480	AOC2	TRUE	TRUE
chr17	42845917	G	T	ENST00000253799	ENSG00000131480	AOC2	TRUE	TRUE
chr17	42845929	C	T	ENST00000253799	ENSG00000131480	AOC2	TRUE	TRUE
chr17	42845946	C	A	ENST00000253799	ENSG00000131480	AOC2	TRUE	TRUE
chr17	42845946	C	G	ENST00000253799	ENSG00000131480	AOC2	TRUE	TRUE
chr17	42845950	C	T	ENST00000253799	ENSG00000131480	AOC2	TRUE	TRUE
chr17	42845964	T	A	ENST00000253799	ENSG00000131480	AOC2	TRUE	TRUE
chr17	42845964	T	G	ENST00000253799	ENSG00000131480	AOC2	TRUE	TRUE
chr17	42845972	T	A	ENST00000253799	ENSG00000131480	AOC2	TRUE	TRUE
chr17	42845981	C	A	ENST00000253799	ENSG00000131480	AOC2	TRUE	TRUE
chr17	42845981	C	G	ENST00000253799	ENSG00000131480	AOC2	TRUE	TRUE
chr17	42846005	C	A	ENST00000253799	ENSG00000131480	AOC2	TRUE	TRUE
chr17	42846005	C	G	ENST00000253799	ENSG00000131480	AOC2	TRUE	TRUE
chr17	42846021	T	A	ENST00000253799	ENSG00000131480	AOC2	TRUE	TRUE
chr17	42846021	T	G	ENST00000253799	ENSG00000131480	AOC2	TRUE	TRUE
chr17	42846027	C	A	ENST00000253799	ENSG00000131480	AOC2	TRUE	TRUE
chr17	42846027	C	G	ENST00000253799	ENSG00000131480	AOC2	TRUE	TRUE
chr17	42846032	G	A	ENST00000253799	ENSG00000131480	AOC2	TRUE	TRUE
chr17	42846033	G	A	ENST00000253799	ENSG00000131480	AOC2	TRUE	TRUE
chr17	42846044	T	A	ENST00000253799	ENSG00000131480	AOC2	TRUE	TRUE
chr17	42846048	C	A	ENST00000253799	ENSG00000131480	AOC2	TRUE	TRUE
chr17	42846048	C	G	ENST00000253799	ENSG00000131480	AOC2	TRUE	TRUE
chr17	42846064	G	T	ENST00000253799	ENSG00000131480	AOC2	TRUE	TRUE
chr17	42846090	T	A	ENST00000253799	ENSG00000131480	AOC2	TRUE	TRUE
chr17	42846090	T	G	ENST00000253799	ENSG00000131480	AOC2
chr17	42846109	A	T	ENST00000253799	ENSG00000131480	AOC2	TRUE	TRUE
chr17	42846115	G	T	ENST00000253799	ENSG00000131480	AOC2	TRUE	TRUE
chr17	42846118	G	T	ENST00000253799	ENSG00000131480	AOC2	TRUE	TRUE
chr17	42846121	G	T	ENST00000253799	ENSG00000131480	AOC2	TRUE	TRUE
chr17	42846151	G	T	ENST00000253799	ENSG00000131480	AOC2	TRUE	TRUE
chr17	42846154	A	T	ENST00000253799	ENSG00000131480	AOC2	TRUE	TRUE
chr17	42846163	G	T	ENST00000253799	ENSG00000131480	AOC2	TRUE	TRUE
chr17	42846193	A	T	ENST00000253799	ENSG00000131480	AOC2	TRUE	TRUE
chr17	42846215	G	A	ENST00000253799	ENSG00000131480	AOC2	TRUE	FALSE
chr17	42846215	G	C	ENST00000253799	ENSG00000131480	AOC2	TRUE	FALSE
chr17	42846215	G	T	ENST00000253799	ENSG00000131480	AOC2	TRUE	FALSE
chr17	42846216	T	A	ENST00000253799	ENSG00000131480	AOC2	TRUE	FALSE
chr17	42846216	T	C	ENST00000253799	ENSG00000131480	AOC2	FALSE	FALSE
chr17	42846216	T	G	ENST00000253799	ENSG00000131480	AOC2	TRUE	FALSE
chr17	42849084	A	C	ENST00000253799	ENSG00000131480	AOC2	TRUE	FALSE
chr17	42849084	A	G	ENST00000253799	ENSG00000131480	AOC2	TRUE	FALSE
chr17	42849084	A	T	ENST00000253799	ENSG00000131480	AOC2	TRUE	FALSE
chr17	42849085	G	A	ENST00000253799	ENSG00000131480	AOC2	TRUE	FALSE
chr17	42849085	G	C	ENST00000253799	ENSG00000131480	AOC2	TRUE	FALSE
chr17	42849085	G	T	ENST00000253799	ENSG00000131480	AOC2	TRUE	FALSE
chr17	42849091	A	T	ENST00000253799	ENSG00000131480	AOC2	TRUE	TRUE
chr17	42849098	G	A	ENST00000253799	ENSG00000131480	AOC2	TRUE	TRUE
chr17	42849099	G	A	ENST00000253799	ENSG00000131480	AOC2	TRUE	TRUE
chr17	42849109	G	T	ENST00000253799	ENSG00000131480	AOC2	TRUE	TRUE
chr17	42849124	A	T	ENST00000253799	ENSG00000131480	AOC2	TRUE	TRUE
chr17	42849143	G	A	ENST00000253799	ENSG00000131480	AOC2	TRUE	TRUE
chr17	42849144	G	A	ENST00000253799	ENSG00000131480	AOC2	TRUE	TRUE
chr17	42849151	G	T	ENST00000253799	ENSG00000131480	AOC2	TRUE	TRUE
chr17	42849158	G	A	ENST00000253799	ENSG00000131480	AOC2	TRUE	TRUE
chr17	42849159	G	A	ENST00000253799	ENSG00000131480	AOC2	TRUE	TRUE
chr17	42849163	C	T	ENST00000253799	ENSG00000131480	AOC2	TRUE	TRUE
chr17	42849172	C	T	ENST00000253799	ENSG00000131480	AOC2	TRUE	TRUE
chr17	42849184	C	T	ENST00000253799	ENSG00000131480	AOC2	TRUE	TRUE
chr17	42849193	G	T	ENST00000253799	ENSG00000131480	AOC2	TRUE	TRUE
chr17	42849196	A	T	ENST00000253799	ENSG00000131480	AOC2	TRUE	TRUE
chr17	42849199	G	T	ENST00000253799	ENSG00000131480	AOC2	TRUE	TRUE
chr17	42849221	T	A	ENST00000253799	ENSG00000131480	AOC2	TRUE	TRUE
chr17	42849223	G	T	ENST00000253799	ENSG00000131480	AOC2	TRUE	TRUE
chr17	42849243	C	A	ENST00000253799	ENSG00000131480	AOC2	TRUE	TRUE
chr17	42849243	C	G	ENST00000253799	ENSG00000131480	AOC2	TRUE	TRUE
chr17	42849249	C	A	ENST00000253799	ENSG00000131480	AOC2	TRUE	TRUE
chr17	42849249	C	G	ENST00000253799	ENSG00000131480	AOC2	TRUE	TRUE
chr17	42849262	C	T	ENST00000253799	ENSG00000131480	AOC2	TRUE	TRUE
chr17	42849275	G	A	ENST00000253799	ENSG00000131480	AOC2	TRUE	TRUE
chr17	42849276	G	A	ENST00000253799	ENSG00000131480	AOC2	TRUE	TRUE
chr17	42849283	C	T	ENST00000253799	ENSG00000131480	AOC2	TRUE	TRUE
chr17	42849294	C	A	ENST00000253799	ENSG00000131480	AOC2	TRUE	TRUE
chr17	42849294	C	G	ENST00000253799	ENSG00000131480	AOC2	TRUE	TRUE
chr17	42849295	C	T	ENST00000253799	ENSG00000131480	AOC2	TRUE	TRUE
chr17	42849301	C	T	ENST00000253799	ENSG00000131480	AOC2	TRUE	TRUE
chr17	42849337	G	T	ENST00000253799	ENSG00000131480	AOC2	TRUE	TRUE
chr17	42849349	G	T	ENST00000253799	ENSG00000131480	AOC2	TRUE	TRUE
chr17	42849365	G	A	ENST00000253799	ENSG00000131480	AOC2	TRUE	TRUE
chr17	42849366	G	A	ENST00000253799	ENSG00000131480	AOC2	TRUE	TRUE
chr17	42849370	A	T	ENST00000253799	ENSG00000131480	AOC2	TRUE	TRUE
chr17	42849372	G	A	ENST00000253799	ENSG00000131480	AOC2	TRUE	FALSE
chr17	42849372	G	C	ENST00000253799	ENSG00000131480	AOC2	TRUE	FALSE
chr17	42849372	G	T	ENST00000253799	ENSG00000131480	AOC2	TRUE	FALSE
chr17	42849373	T	A	ENST00000253799	ENSG00000131480	AOC2	TRUE	FALSE
chr17	42849373	T	C	ENST00000253799	ENSG00000131480	AOC2	TRUE	FALSE
chr17	42849373	T	G	ENST00000253799	ENSG00000131480	AOC2	TRUE	FALSE
chr17	42849599	A	C	ENST00000253799	ENSG00000131480	AOC2	TRUE	FALSE
chr17	42849599	A	G	ENST00000253799	ENSG00000131480	AOC2	TRUE	FALSE
chr17	42849599	A	T	ENST00000253799	ENSG00000131480	AOC2	TRUE	FALSE
chr17	42849600	G	A	ENST00000253799	ENSG00000131480	AOC2	TRUE	FALSE
chr17	42849600	G	C	ENST00000253799	ENSG00000131480	AOC2	TRUE	FALSE
chr17	42849600	G	T	ENST00000253799	ENSG00000131480	AOC2	TRUE	FALSE
chr17	42849604	C	A	ENST00000253799	ENSG00000131480	AOC2	TRUE	TRUE
chr17	42849604	C	G	ENST00000253799	ENSG00000131480	AOC2	TRUE	TRUE
chr17	42849605	C	T	ENST00000253799	ENSG00000131480	AOC2	TRUE	TRUE
chr17	42849620	C	T	ENST00000253799	ENSG00000131480	AOC2	TRUE	TRUE
chr17	42849623	A	T	ENST00000253799	ENSG00000131480	AOC2	TRUE	TRUE
chr17	42849626	A	T	ENST00000253799	ENSG00000131480	AOC2	TRUE	TRUE
chr17	42849629	G	T	ENST00000253799	ENSG00000131480	AOC2	TRUE	TRUE
chr17	42849632	G	T	ENST00000253799	ENSG00000131480	AOC2	TRUE	TRUE
chr17	42849635	G	T	ENST00000253799	ENSG00000131480	AOC2	TRUE	TRUE
chr17	42849639	C	A	ENST00000253799	ENSG00000131480	AOC2	TRUE	TRUE
chr17	42849639	C	G	ENST00000253799	ENSG00000131480	AOC2	TRUE	TRUE
chr17	42849641	C	T	ENST00000253799	ENSG00000131480	AOC2	TRUE	TRUE
chr17	42849658	T	A	ENST00000253799	ENSG00000131480	AOC2	TRUE	TRUE
chr17	42849658	T	G	ENST00000253799	ENSG00000131480	AOC2	TRUE	TRUE
chr17	42849662	C	T	ENST00000253799	ENSG00000131480	AOC2	TRUE	TRUE
chr17	42849675	G	A	ENST00000253799	ENSG00000131480	AOC2	TRUE	TRUE
chr17	42849676	G	A	ENST00000253799	ENSG00000131480	AOC2	TRUE	TRUE
chr17	42849713	G	T	ENST00000253799	ENSG00000131480	AOC2	FALSE	FALSE
chr17	42849723	T	A	ENST00000253799	ENSG00000131480	AOC2	FALSE	FALSE
chr17	42849723	T	G	ENST00000253799	ENSG00000131480	AOC2	FALSE	FALSE
chr17	42849725	G	T	ENST00000253799	ENSG00000131480	AOC2	FALSE	FALSE
chr17	42849728	G	T	ENST00000253799	ENSG00000131480	AOC2	FALSE	FALSE
chr17	42849731	G	A	ENST00000253799	ENSG00000131480	AOC2	TRUE	FALSE
chr17	42849731	G	C	ENST00000253799	ENSG00000131480	AOC2	TRUE	FALSE
chr17	42849731	G	T	ENST00000253799	ENSG00000131480	AOC2	TRUE	FALSE
chr17	42849732	T	A	ENST00000253799	ENSG00000131480	AOC2	TRUE	FALSE
chr17	42849732	T	C	ENST00000253799	ENSG00000131480	AOC2	TRUE	FALSE
chr17	42849732	T	G	ENST00000253799	ENSG00000131480	AOC2	TRUE	FALSE
chr17	42850080	A	C	ENST00000253799	ENSG00000131480	AOC2	TRUE	FALSE
chr17	42850080	A	G	ENST00000253799	ENSG00000131480	AOC2	TRUE	FALSE
chr17	42850080	A	T	ENST00000253799	ENSG00000131480	AOC2	TRUE	FALSE
chr17	42850081	G	A	ENST00000253799	ENSG00000131480	AOC2	TRUE	FALSE
chr17	42850081	G	C	ENST00000253799	ENSG00000131480	AOC2	TRUE	FALSE
chr17	42850081	G	T	ENST00000253799	ENSG00000131480	AOC2	TRUE	FALSE
chr17	42850095	G	A	ENST00000253799	ENSG00000131480	AOC2	FALSE	FALSE
chr17	42850096	G	A	ENST00000253799	ENSG00000131480	AOC2	FALSE	FALSE
chr17	42850130	G	T	ENST00000253799	ENSG00000131480	AOC2	FALSE	FALSE
chr17	42850163	A	T	ENST00000253799	ENSG00000131480	AOC2	FALSE	FALSE
chr17	42850176	T	A	ENST00000253799	ENSG00000131480	AOC2	FALSE	FALSE
chr17	42850181	C	T	ENST00000253799	ENSG00000131480	AOC2	FALSE	FALSE
chr17	42850189	T	A	ENST00000253799	ENSG00000131480	AOC2	FALSE	FALSE
chr17	42850189	T	G	ENST00000253799	ENSG00000131480	AOC2	FALSE	FALSE
chr17	42850202	G	T	ENST00000253799	ENSG00000131480	AOC2	FALSE	FALSE
chr17	42850237	C	A	ENST00000253799	ENSG00000131480	AOC2	FALSE	FALSE
chr17	42850237	C	G	ENST00000253799	ENSG00000131480	AOC2	FALSE	FALSE
chr17	42850241	G	T	ENST00000253799	ENSG00000131480	AOC2	FALSE	FALSE
chr17	42850244	A	T	ENST00000253799	ENSG00000131480	AOC2	FALSE	FALSE
chr17	42850250	C	T	ENST00000253799	ENSG00000131480	AOC2	FALSE	FALSE
chr17	42850267	C	A	ENST00000253799	ENSG00000131480	AOC2	FALSE	FALSE
chr17	42850288	C	A	ENST00000253799	ENSG00000131480	AOC2	FALSE	FALSE
chr17	42850309	T	A	ENST00000253799	ENSG00000131480	AOC2	FALSE	FALSE
chr17	42850320	T	A	ENST00000253799	ENSG00000131480	AOC2	FALSE	FALSE
chr17	42850320	T	G	ENST00000253799	ENSG00000131480	AOC2	FALSE	FALSE
chr17	42850336	C	A	ENST00000253799	ENSG00000131480	AOC2	FALSE	FALSE
chr17	42850336	C	G	ENST00000253799	ENSG00000131480	AOC2	FALSE	FALSE
chr17	42851350	C	T	ENST00000308423	ENSG00000131471	AOC3	FALSE	FALSE
chr17	42851353	A	T	ENST00000308423	ENSG00000131471	AOC3	FALSE	FALSE
chr17	42851402	T	A	ENST00000308423	ENSG00000131471	AOC3	TRUE	FALSE
chr17	42851409	T	A	ENST00000308423	ENSG00000131471	AOC3	TRUE	FALSE
chr17	42851431	G	T	ENST00000308423	ENSG00000131471	AOC3	TRUE	TRUE
chr17	42851443	G	T	ENST00000308423	ENSG00000131471	AOC3	TRUE	TRUE
chr17	42851452	C	T	ENST00000308423	ENSG00000131471	AOC3	TRUE	TRUE
chr17	42851466	C	A	ENST00000308423	ENSG00000131471	AOC3	TRUE	TRUE
chr17	42851488	C	T	ENST00000308423	ENSG00000131471	AOC3	TRUE	TRUE
chr17	42851495	G	A	ENST00000308423	ENSG00000131471	AOC3	TRUE	TRUE
chr17	42851496	G	A	ENST00000308423	ENSG00000131471	AOC3	TRUE	TRUE
chr17	42851509	C	T	ENST00000308423	ENSG00000131471	AOC3
chr17	42851515	C	T	ENST00000308423	ENSG00000131471	AOC3
chr17	42851536	C	T	ENST00000308423	ENSG00000131471	AOC3
chr17	42851539	G	T	ENST00000308423	ENSG00000131471	AOC3
chr17	42851542	G	T	ENST00000308423	ENSG00000131471	AOC3
chr17	42851572	C	T	ENST00000308423	ENSG00000131471	AOC3
chr17	42851605	C	T	ENST00000308423	ENSG00000131471	AOC3
chr17	42851618	C	A	ENST00000308423	ENSG00000131471	AOC3
chr17	42851628	T	A	ENST00000308423	ENSG00000131471	AOC3
chr17	42851636	C	A	ENST00000308423	ENSG00000131471	AOC3
chr17	42851636	C	G	ENST00000308423	ENSG00000131471	AOC3
chr17	42851641	G	T	ENST00000308423	ENSG00000131471	AOC3
chr17	42851645	T	A	ENST00000308423	ENSG00000131471	AOC3
chr17	42851647	C	T	ENST00000308423	ENSG00000131471	AOC3
chr17	42851659	A	T	ENST00000308423	ENSG00000131471	AOC3
chr17	42851681	T	A	ENST00000308423	ENSG00000131471	AOC3
chr17	42851710	G	T	ENST00000308423	ENSG00000131471	AOC3
chr17	42851740	C	T	ENST00000308423	ENSG00000131471	AOC3
chr17	42851746	C	T	ENST00000308423	ENSG00000131471	AOC3
chr17	42851761	G	T	ENST00000308423	ENSG00000131471	AOC3
chr17	42851796	C	A	ENST00000308423	ENSG00000131471	AOC3
chr17	42851796	C	G	ENST00000308423	ENSG00000131471	AOC3
chr17	42851815	G	T	ENST00000308423	ENSG00000131471	AOC3
chr17	42851824	G	T	ENST00000308423	ENSG00000131471	AOC3
chr17	42851841	T	A	ENST00000308423	ENSG00000131471	AOC3
chr17	42851841	T	G	ENST00000308423	ENSG00000131471	AOC3
chr17	42851845	C	T	ENST00000308423	ENSG00000131471	AOC3
chr17	42851863	C	T	ENST00000308423	ENSG00000131471	AOC3
chr17	42851866	G	T	ENST00000308423	ENSG00000131471	AOC3
chr17	42851871	C	A	ENST00000308423	ENSG00000131471	AOC3
chr17	42851871	C	G	ENST00000308423	ENSG00000131471	AOC3
chr17	42851884	C	T	ENST00000308423	ENSG00000131471	AOC3
chr17	42851899	A	T	ENST00000308423	ENSG00000131471	AOC3
chr17	42851902	G	T	ENST00000308423	ENSG00000131471	AOC3
chr17	42851911	C	T	ENST00000308423	ENSG00000131471	AOC3
chr17	42851937	T	A	ENST00000308423	ENSG00000131471	AOC3
chr17	42851940	C	A	ENST00000308423	ENSG00000131471	AOC3
chr17	42851946	C	A	ENST00000308423	ENSG00000131471	AOC3
chr17	42851946	C	G	ENST00000308423	ENSG00000131471	AOC3
chr17	42851947	A	T	ENST00000308423	ENSG00000131471	AOC3
chr17	42851956	G	T	ENST00000308423	ENSG00000131471	AOC3
chr17	42851998	C	T	ENST00000308423	ENSG00000131471	AOC3
chr17	42852002	C	A	ENST00000308423	ENSG00000131471	AOC3
chr17	42852002	C	G	ENST00000308423	ENSG00000131471	AOC3
chr17	42852020	G	A	ENST00000308423	ENSG00000131471	AOC3
chr17	42852021	G	A	ENST00000308423	ENSG00000131471	AOC3
chr17	42852033	C	A	ENST00000308423	ENSG00000131471	AOC3
chr17	42852033	C	G	ENST00000308423	ENSG00000131471	AOC3
chr17	42852036	C	A	ENST00000308423	ENSG00000131471	AOC3
chr17	42852036	C	G	ENST00000308423	ENSG00000131471	AOC3
chr17	42852044	C	A	ENST00000308423	ENSG00000131471	AOC3
chr17	42852077	T	A	ENST00000308423	ENSG00000131471	AOC3
chr17	42852079	G	T	ENST00000308423	ENSG00000131471	AOC3
chr17	42852097	A	T	ENST00000308423	ENSG00000131471	AOC3
chr17	42852119	G	A	ENST00000308423	ENSG00000131471	AOC3
chr17	42852120	G	A	ENST00000308423	ENSG00000131471	AOC3
chr17	42852127	C	T	ENST00000308423	ENSG00000131471	AOC3
chr17	42852130	A	T	ENST00000308423	ENSG00000131471	AOC3
chr17	42852141	T	A	ENST00000308423	ENSG00000131471	AOC3
chr17	42852141	T	G	ENST00000308423	ENSG00000131471	AOC3
chr17	42852142	C	T	ENST00000308423	ENSG00000131471	AOC3
chr17	42852153	C	A	ENST00000308423	ENSG00000131471	AOC3
chr17	42852153	C	G	ENST00000308423	ENSG00000131471	AOC3
chr17	42852156	C	A	ENST00000308423	ENSG00000131471	AOC3
chr17	42852156	C	G	ENST00000308423	ENSG00000131471	AOC3
chr17	42852169	C	T	ENST00000308423	ENSG00000131471	AOC3
chr17	42852175	G	T	ENST00000308423	ENSG00000131471	AOC3
chr17	42852181	C	T	ENST00000308423	ENSG00000131471	AOC3
chr17	42852187	G	T	ENST00000308423	ENSG00000131471	AOC3
chr17	42852242	G	A	ENST00000308423	ENSG00000131471	AOC3
chr17	42852243	G	A	ENST00000308423	ENSG00000131471	AOC3
chr17	42852250	A	T	ENST00000308423	ENSG00000131471	AOC3
chr17	42852286	C	T	ENST00000308423	ENSG00000131471	AOC3
chr17	42852294	T	A	ENST00000308423	ENSG00000131471	AOC3
chr17	42852294	T	G	ENST00000308423	ENSG00000131471	AOC3
chr17	42852298	C	T	ENST00000308423	ENSG00000131471	AOC3
chr17	42852319	C	T	ENST00000308423	ENSG00000131471	AOC3	TRUE	TRUE
chr17	42852322	G	T	ENST00000308423	ENSG00000131471	AOC3	TRUE	TRUE
chr17	42852328	C	T	ENST00000308423	ENSG00000131471	AOC3	TRUE	TRUE
chr17	42852341	C	A	ENST00000308423	ENSG00000131471	AOC3	TRUE	TRUE
chr17	42852341	C	G	ENST00000308423	ENSG00000131471	AOC3	TRUE	TRUE
chr17	42852347	G	A	ENST00000308423	ENSG00000131471	AOC3	TRUE	TRUE
chr17	42852348	G	A	ENST00000308423	ENSG00000131471	AOC3	TRUE	TRUE
chr17	42852367	G	T	ENST00000308423	ENSG00000131471	AOC3	TRUE	TRUE
chr17	42852406	C	T	ENST00000308423	ENSG00000131471	AOC3	TRUE	TRUE
chr17	42852409	G	T	ENST00000308423	ENSG00000131471	AOC3	TRUE	TRUE
chr17	42852412	G	T	ENST00000308423	ENSG00000131471	AOC3	TRUE	TRUE
chr17	42852415	A	T	ENST00000308423	ENSG00000131471	AOC3	TRUE	TRUE
chr17	42852426	T	A	ENST00000308423	ENSG00000131471	AOC3	TRUE	TRUE
chr17	42852426	T	G	ENST00000308423	ENSG00000131471	AOC3	TRUE	TRUE
chr17	42852427	G	T	ENST00000308423	ENSG00000131471	AOC3	TRUE	TRUE
chr17	42852439	C	T	ENST00000308423	ENSG00000131471	AOC3	TRUE	TRUE
chr17	42852442	G	T	ENST00000308423	ENSG00000131471	AOC3	TRUE	TRUE
chr17	42852449	T	A	ENST00000308423	ENSG00000131471	AOC3	TRUE	TRUE
chr17	42852459	T	A	ENST00000308423	ENSG00000131471	AOC3	TRUE	TRUE
chr17	42852459	T	G	ENST00000308423	ENSG00000131471	AOC3	TRUE	TRUE
chr17	42852463	G	T	ENST00000308423	ENSG00000131471	AOC3	TRUE	TRUE
chr17	42852495	T	A	ENST00000308423	ENSG00000131471	AOC3	TRUE	TRUE
chr17	42852495	T	G	ENST00000308423	ENSG00000131471	AOC3	TRUE	TRUE
chr17	42852502	G	T	ENST00000308423	ENSG00000131471	AOC3	TRUE	TRUE
chr17	42852520	A	T	ENST00000308423	ENSG00000131471	AOC3	TRUE	TRUE
chr17	42852525	C	A	ENST00000308423	ENSG00000131471	AOC3	TRUE	TRUE
chr17	42852525	C	G	ENST00000308423	ENSG00000131471	AOC3	TRUE	TRUE
chr17	42852555	C	A	ENST00000308423	ENSG00000131471	AOC3	TRUE	TRUE
chr17	42852561	C	A	ENST00000308423	ENSG00000131471	AOC3	TRUE	TRUE
chr17	42852561	C	G	ENST00000308423	ENSG00000131471	AOC3	TRUE	TRUE
chr17	42852563	T	A	ENST00000308423	ENSG00000131471	AOC3	TRUE	TRUE
chr17	42852573	C	A	ENST00000308423	ENSG00000131471	AOC3	TRUE	TRUE
chr17	42852573	C	G	ENST00000308423	ENSG00000131471	AOC3	TRUE	TRUE
chr17	42852581	G	A	ENST00000308423	ENSG00000131471	AOC3	TRUE	TRUE
chr17	42852582	G	A	ENST00000308423	ENSG00000131471	AOC3	TRUE	TRUE
chr17	42852593	T	A	ENST00000308423	ENSG00000131471	AOC3	TRUE	TRUE
chr17	42852595	G	T	ENST00000308423	ENSG00000131471	AOC3	TRUE	TRUE
chr17	42852601	C	T	ENST00000308423	ENSG00000131471	AOC3	TRUE	TRUE
chr17	42852610	A	T	ENST00000308423	ENSG00000131471	AOC3	TRUE	TRUE
chr17	42852633	T	A	ENST00000308423	ENSG00000131471	AOC3	TRUE	TRUE
chr17	42852640	G	T	ENST00000308423	ENSG00000131471	AOC3	TRUE	TRUE
chr17	42852643	C	T	ENST00000308423	ENSG00000131471	AOC3	TRUE	TRUE
chr17	42852649	C	T	ENST00000308423	ENSG00000131471	AOC3	TRUE	TRUE
chr17	42852667	C	T	ENST00000308423	ENSG00000131471	AOC3	TRUE	TRUE
chr17	42852677	C	A	ENST00000308423	ENSG00000131471	AOC3	TRUE	TRUE
chr17	42852677	C	G	ENST00000308423	ENSG00000131471	AOC3	TRUE	TRUE
chr17	42852687	C	A	ENST00000308423	ENSG00000131471	AOC3	TRUE	TRUE
chr17	42852687	C	G	ENST00000308423	ENSG00000131471	AOC3	TRUE	TRUE
chr17	42852689	C	A	ENST00000308423	ENSG00000131471	AOC3	TRUE	TRUE
chr17	42852696	C	A	ENST00000308423	ENSG00000131471	AOC3	TRUE	TRUE
chr17	42852696	C	G	ENST00000308423	ENSG00000131471	AOC3	TRUE	TRUE
chr17	42852712	G	T	ENST00000308423	ENSG00000131471	AOC3	TRUE	TRUE
chr17	42852730	A	T	ENST00000308423	ENSG00000131471	AOC3	TRUE	TRUE
chr17	42852746	T	A	ENST00000308423	ENSG00000131471	AOC3	TRUE	TRUE
chr17	42852756	T	A	ENST00000308423	ENSG00000131471	AOC3	TRUE	TRUE
chr17	42852756	T	G	ENST00000308423	ENSG00000131471	AOC3	TRUE	TRUE
chr17	42852762	T	A	ENST00000308423	ENSG00000131471	AOC3	TRUE	TRUE
chr17	42852762	T	G	ENST00000308423	ENSG00000131471	AOC3	TRUE	TRUE
chr17	42852767	G	A	ENST00000308423	ENSG00000131471	AOC3	TRUE	TRUE
chr17	42852768	G	A	ENST00000308423	ENSG00000131471	AOC3	TRUE	TRUE
chr17	42852799	G	T	ENST00000308423	ENSG00000131471	AOC3	TRUE	TRUE
chr17	42852805	C	T	ENST00000308423	ENSG00000131471	AOC3	TRUE	TRUE
chr17	42852813	T	A	ENST00000308423	ENSG00000131471	AOC3	TRUE	TRUE
chr17	42852813	T	G	ENST00000308423	ENSG00000131471	AOC3	TRUE	TRUE
chr17	42852825	C	A	ENST00000308423	ENSG00000131471	AOC3	TRUE	TRUE
chr17	42852825	C	G	ENST00000308423	ENSG00000131471	AOC3	TRUE	TRUE
chr17	42852833	C	A	ENST00000308423	ENSG00000131471	AOC3	TRUE	TRUE
chr17	42852859	A	T	ENST00000308423	ENSG00000131471	AOC3	TRUE	TRUE
chr17	42852864	C	A	ENST00000308423	ENSG00000131471	AOC3	TRUE	TRUE
chr17	42852864	C	G	ENST00000308423	ENSG00000131471	AOC3	TRUE	TRUE
chr17	42852871	C	T	ENST00000308423	ENSG00000131471	AOC3	TRUE	TRUE
chr17	42852878	C	A	ENST00000308423	ENSG00000131471	AOC3	TRUE	TRUE
chr17	42852878	C	G	ENST00000308423	ENSG00000131471	AOC3	TRUE	TRUE
chr17	42852880	G	T	ENST00000308423	ENSG00000131471	AOC3	TRUE	TRUE
chr17	42852922	A	T	ENST00000308423	ENSG00000131471	AOC3	TRUE	TRUE
chr17	42852943	G	T	ENST00000308423	ENSG00000131471	AOC3	TRUE	TRUE
chr17	42852944	G	A	ENST00000308423	ENSG00000131471	AOC3	TRUE	FALSE
chr17	42852944	G	C	ENST00000308423	ENSG00000131471	AOC3	TRUE	FALSE
chr17	42852944	G	T	ENST00000308423	ENSG00000131471	AOC3	TRUE	FALSE
chr17	42852945	T	A	ENST00000308423	ENSG00000131471	AOC3	TRUE	FALSE
chr17	42852945	T	C	ENST00000308423	ENSG00000131471	AOC3	FALSE	FALSE
chr17	42852945	T	G	ENST00000308423	ENSG00000131471	AOC3	TRUE	FALSE
chr17	42854446	A	C	ENST00000308423	ENSG00000131471	AOC3	TRUE	FALSE
chr17	42854446	A	G	ENST00000308423	ENSG00000131471	AOC3	TRUE	FALSE
chr17	42854446	A	T	ENST00000308423	ENSG00000131471	AOC3	TRUE	FALSE
chr17	42854447	G	A	ENST00000308423	ENSG00000131471	AOC3	TRUE	FALSE
chr17	42854447	G	C	ENST00000308423	ENSG00000131471	AOC3	TRUE	FALSE
chr17	42854447	G	T	ENST00000308423	ENSG00000131471	AOC3	TRUE	FALSE
chr17	42854453	G	T	ENST00000308423	ENSG00000131471	AOC3	TRUE	TRUE
chr17	42854460	G	A	ENST00000308423	ENSG00000131471	AOC3	TRUE	TRUE
chr17	42854461	G	A	ENST00000308423	ENSG00000131471	AOC3	TRUE	TRUE
chr17	42854466	G	A	ENST00000308423	ENSG00000131471	AOC3	TRUE	TRUE
chr17	42854467	G	A	ENST00000308423	ENSG00000131471	AOC3	TRUE	TRUE
chr17	42854471	G	T	ENST00000308423	ENSG00000131471	AOC3	TRUE	TRUE
chr17	42854505	G	A	ENST00000308423	ENSG00000131471	AOC3	TRUE	TRUE
chr17	42854506	G	A	ENST00000308423	ENSG00000131471	AOC3	TRUE	TRUE
chr17	42854513	G	T	ENST00000308423	ENSG00000131471	AOC3	TRUE	TRUE
chr17	42854519	C	T	ENST00000308423	ENSG00000131471	AOC3	TRUE	TRUE
chr17	42854525	C	T	ENST00000308423	ENSG00000131471	AOC3	TRUE	TRUE
chr17	42854534	C	T	ENST00000308423	ENSG00000131471	AOC3	TRUE	TRUE
chr17	42854546	A	T	ENST00000308423	ENSG00000131471	AOC3	TRUE	TRUE
chr17	42854555	G	T	ENST00000308423	ENSG00000131471	AOC3	TRUE	TRUE
chr17	42854561	G	T	ENST00000308423	ENSG00000131471	AOC3	TRUE	TRUE
chr17	42854564	G	T	ENST00000308423	ENSG00000131471	AOC3	TRUE	TRUE
chr17	42854567	C	T	ENST00000308423	ENSG00000131471	AOC3	TRUE	TRUE
chr17	42854585	G	T	ENST00000308423	ENSG00000131471	AOC3	TRUE	TRUE
chr17	42854605	C	A	ENST00000308423	ENSG00000131471	AOC3	TRUE	TRUE
chr17	42854605	C	G	ENST00000308423	ENSG00000131471	AOC3	TRUE	TRUE
chr17	42854611	C	A	ENST00000308423	ENSG00000131471	AOC3	TRUE	TRUE
chr17	42854611	C	G	ENST00000308423	ENSG00000131471	AOC3	TRUE	TRUE
chr17	42854633	A	T	ENST00000308423	ENSG00000131471	AOC3	TRUE	TRUE
chr17	42854637	G	A	ENST00000308423	ENSG00000131471	AOC3	TRUE	TRUE
chr17	42854638	G	A	ENST00000308423	ENSG00000131471	AOC3	TRUE	TRUE
chr17	42854656	C	A	ENST00000308423	ENSG00000131471	AOC3	TRUE	TRUE
chr17	42854656	C	G	ENST00000308423	ENSG00000131471	AOC3	TRUE	TRUE
chr17	42854663	C	T	ENST00000308423	ENSG00000131471	AOC3	TRUE	TRUE
chr17	42854681	G	T	ENST00000308423	ENSG00000131471	AOC3	TRUE	TRUE
chr17	42854684	G	T	ENST00000308423	ENSG00000131471	AOC3	TRUE	TRUE
chr17	42854696	C	T	ENST00000308423	ENSG00000131471	AOC3	TRUE	TRUE
chr17	42854714	A	T	ENST00000308423	ENSG00000131471	AOC3	TRUE	TRUE
chr17	42854727	G	A	ENST00000308423	ENSG00000131471	AOC3	TRUE	TRUE
chr17	42854728	G	A	ENST00000308423	ENSG00000131471	AOC3	TRUE	TRUE
chr17	42854729	G	T	ENST00000308423	ENSG00000131471	AOC3	TRUE	TRUE
chr17	42854734	G	A	ENST00000308423	ENSG00000131471	AOC3	TRUE	FALSE
chr17	42854734	G	C	ENST00000308423	ENSG00000131471	AOC3	TRUE	FALSE
chr17	42854734	G	T	ENST00000308423	ENSG00000131471	AOC3	TRUE	FALSE
chr17	42854735	T	A	ENST00000308423	ENSG00000131471	AOC3	TRUE	FALSE
chr17	42854735	T	C	ENST00000308423	ENSG00000131471	AOC3	FALSE	FALSE
chr17	42854735	T	G	ENST00000308423	ENSG00000131471	AOC3	TRUE	FALSE
chr17	42855442	A	C	ENST00000308423	ENSG00000131471	AOC3	TRUE	FALSE
chr17	42855442	A	G	ENST00000308423	ENSG00000131471	AOC3	TRUE	FALSE
chr17	42855442	A	T	ENST00000308423	ENSG00000131471	AOC3	TRUE	FALSE
chr17	42855443	G	A	ENST00000308423	ENSG00000131471	AOC3	TRUE	FALSE
chr17	42855443	G	C	ENST00000308423	ENSG00000131471	AOC3	TRUE	FALSE
chr17	42855443	G	T	ENST00000308423	ENSG00000131471	AOC3	TRUE	FALSE
chr17	42855447	C	A	ENST00000308423	ENSG00000131471	AOC3	TRUE	TRUE
chr17	42855447	C	G	ENST00000308423	ENSG00000131471	AOC3	TRUE	TRUE
chr17	42855448	C	T	ENST00000308423	ENSG00000131471	AOC3	TRUE	TRUE
chr17	42855463	C	T	ENST00000308423	ENSG00000131471	AOC3	TRUE	TRUE
chr17	42855469	A	T	ENST00000308423	ENSG00000131471	AOC3	TRUE	TRUE
chr17	42855472	G	T	ENST00000308423	ENSG00000131471	AOC3	TRUE	TRUE
chr17	42855475	G	T	ENST00000308423	ENSG00000131471	AOC3	TRUE	TRUE
chr17	42855478	G	T	ENST00000308423	ENSG00000131471	AOC3	TRUE	TRUE
chr17	42855505	C	T	ENST00000308423	ENSG00000131471	AOC3	TRUE	TRUE
chr17	42855518	G	A	ENST00000308423	ENSG00000131471	AOC3	TRUE	TRUE
chr17	42855519	G	A	ENST00000308423	ENSG00000131471	AOC3	TRUE	TRUE
chr17	42855556	G	T	ENST00000308423	ENSG00000131471	AOC3	FALSE	FALSE
chr17	42855568	G	T	ENST00000308423	ENSG00000131471	AOC3	FALSE	FALSE
chr17	42855571	A	T	ENST00000308423	ENSG00000131471	AOC3	FALSE	FALSE
chr17	42855574	G	A	ENST00000308423	ENSG00000131471	AOC3	TRUE	FALSE
chr17	42855574	G	C	ENST00000308423	ENSG00000131471	AOC3	TRUE	FALSE
chr17	42855574	G	T	ENST00000308423	ENSG00000131471	AOC3	TRUE	FALSE
chr17	42855575	T	A	ENST00000308423	ENSG00000131471	AOC3	TRUE	FALSE
chr17	42855575	T	C	ENST00000308423	ENSG00000131471	AOC3	TRUE	FALSE
chr17	42855575	T	G	ENST00000308423	ENSG00000131471	AOC3	TRUE	FALSE
chr17	42856273	A	C	ENST00000308423	ENSG00000131471	AOC3	TRUE	FALSE
chr17	42856273	A	G	ENST00000308423	ENSG00000131471	AOC3	TRUE	FALSE
chr17	42856273	A	T	ENST00000308423	ENSG00000131471	AOC3	TRUE	FALSE
chr17	42856274	G	A	ENST00000308423	ENSG00000131471	AOC3	TRUE	FALSE
chr17	42856274	G	C	ENST00000308423	ENSG00000131471	AOC3	TRUE	FALSE
chr17	42856274	G	T	ENST00000308423	ENSG00000131471	AOC3	TRUE	FALSE
chr17	42856279	T	A	ENST00000308423	ENSG00000131471	AOC3
chr17	42856288	G	A	ENST00000308423	ENSG00000131471	AOC3
chr17	42856289	G	A	ENST00000308423	ENSG00000131471	AOC3
chr17	42856323	G	T	ENST00000308423	ENSG00000131471	AOC3
chr17	42856374	C	T	ENST00000308423	ENSG00000131471	AOC3
chr17	42856382	T	A	ENST00000308423	ENSG00000131471	AOC3
chr17	42856382	T	G	ENST00000308423	ENSG00000131471	AOC3
chr17	42856395	G	T	ENST00000308423	ENSG00000131471	AOC3
chr17	42856412	C	A	ENST00000308423	ENSG00000131471	AOC3
chr17	42856412	C	G	ENST00000308423	ENSG00000131471	AOC3
chr17	42856430	C	A	ENST00000308423	ENSG00000131471	AOC3
chr17	42856430	C	G	ENST00000308423	ENSG00000131471	AOC3
chr17	42856434	C	T	ENST00000308423	ENSG00000131471	AOC3
chr17	42856443	C	T	ENST00000308423	ENSG00000131471	AOC3
chr17	42856460	C	A	ENST00000308423	ENSG00000131471	AOC3
chr17	42856461	G	T	ENST00000308423	ENSG00000131471	AOC3
chr17	42856481	C	A	ENST00000308423	ENSG00000131471	AOC3
chr17	42856488	C	T	ENST00000308423	ENSG00000131471	AOC3
chr17	42856502	T	A	ENST00000308423	ENSG00000131471	AOC3
chr17	42900880	G	T	ENST00000253801	ENSG00000131482	G6PC1	FALSE	FALSE
chr17	42900883	G	T	ENST00000253801	ENSG00000131482	G6PC1	FALSE	FALSE
chr17	42900886	G	T	ENST00000253801	ENSG00000131482	G6PC1	FALSE	FALSE
chr17	42900916	C	T	ENST00000253801	ENSG00000131482	G6PC1	FALSE	FALSE
chr17	42900920	C	A	ENST00000253801	ENSG00000131482	G6PC1	FALSE	FALSE
chr17	42900920	C	G	ENST00000253801	ENSG00000131482	G6PC1	FALSE	FALSE
chr17	42900930	C	A	ENST00000253801	ENSG00000131482	G6PC1	TRUE	FALSE
chr17	42900930	C	G	ENST00000253801	ENSG00000131482	G6PC1	TRUE	FALSE
chr17	42900934	C	T	ENST00000253801	ENSG00000131482	G6PC1	TRUE	FALSE
chr17	42900945	C	A	ENST00000253801	ENSG00000131482	G6PC1	TRUE	FALSE
chr17	42900945	C	G	ENST00000253801	ENSG00000131482	G6PC1	TRUE	FALSE
chr17	42900946	C	T	ENST00000253801	ENSG00000131482	G6PC1	TRUE	FALSE
chr17	42900955	C	T	ENST00000253801	ENSG00000131482	G6PC1	TRUE	TRUE
chr17	42900962	G	A	ENST00000253801	ENSG00000131482	G6PC1	TRUE	TRUE
chr17	42900963	G	A	ENST00000253801	ENSG00000131482	G6PC1	TRUE	TRUE
chr17	42900971	T	A	ENST00000253801	ENSG00000131482	G6PC1	TRUE	TRUE
chr17	42901008	C	A	ENST00000253801	ENSG00000131482	G6PC1	TRUE	TRUE
chr17	42901008	C	G	ENST00000253801	ENSG00000131482	G6PC1	TRUE	TRUE
chr17	42901025	G	A	ENST00000253801	ENSG00000131482	G6PC1	TRUE	TRUE
chr17	42901026	G	A	ENST00000253801	ENSG00000131482	G6PC1	TRUE	TRUE
chr17	42901036	C	T	ENST00000253801	ENSG00000131482	G6PC1	TRUE	TRUE
chr17	42901039	G	T	ENST00000253801	ENSG00000131482	G6PC1	TRUE	TRUE
chr17	42901054	A	T	ENST00000253801	ENSG00000131482	G6PC1	TRUE	TRUE
chr17	42901064	G	A	ENST00000253801	ENSG00000131482	G6PC1	TRUE	TRUE
chr17	42901065	G	A	ENST00000253801	ENSG00000131482	G6PC1	TRUE	TRUE
chr17	42901078	G	T	ENST00000253801	ENSG00000131482	G6PC1	TRUE	TRUE
chr17	42901085	G	A	ENST00000253801	ENSG00000131482	G6PC1	TRUE	TRUE
chr17	42901086	G	A	ENST00000253801	ENSG00000131482	G6PC1	TRUE	TRUE
chr17	42901102	A	T	ENST00000253801	ENSG00000131482	G6PC1	TRUE	TRUE
chr17	42901106	G	A	ENST00000253801	ENSG00000131482	G6PC1	TRUE	TRUE
chr17	42901107	G	A	ENST00000253801	ENSG00000131482	G6PC1	FALSE	FALSE
chr17	42901107	G	C	ENST00000253801	ENSG00000131482	G6PC1	FALSE	FALSE
chr17	42901107	G	T	ENST00000253801	ENSG00000131482	G6PC1	FALSE	FALSE
chr17	42901108	T	A	ENST00000253801	ENSG00000131482	G6PC1	FALSE	FALSE
chr17	42901108	T	C	ENST00000253801	ENSG00000131482	G6PC1	FALSE	FALSE
chr17	42901108	T	G	ENST00000253801	ENSG00000131482	G6PC1	FALSE	FALSE
chr17	42903929	A	C	ENST00000253801	ENSG00000131482	G6PC1	TRUE	FALSE
chr17	42903929	A	G	ENST00000253801	ENSG00000131482	G6PC1	TRUE	FALSE
chr17	42903929	A	T	ENST00000253801	ENSG00000131482	G6PC1	TRUE	FALSE
chr17	42903930	G	A	ENST00000253801	ENSG00000131482	G6PC1	TRUE	FALSE
chr17	42903930	G	C	ENST00000253801	ENSG00000131482	G6PC1	TRUE	FALSE
chr17	42903930	G	T	ENST00000253801	ENSG00000131482	G6PC1	TRUE	FALSE
chr17	42903931	G	A	ENST00000253801	ENSG00000131482	G6PC1	TRUE	TRUE
chr17	42903941	G	T	ENST00000253801	ENSG00000131482	G6PC1	TRUE	TRUE
chr17	42903944	C	T	ENST00000253801	ENSG00000131482	G6PC1	TRUE	TRUE
chr17	42903955	C	A	ENST00000253801	ENSG00000131482	G6PC1	TRUE	TRUE
chr17	42903955	C	G	ENST00000253801	ENSG00000131482	G6PC1	TRUE	TRUE
chr17	42903957	G	A	ENST00000253801	ENSG00000131482	G6PC1	TRUE	TRUE
chr17	42903958	G	A	ENST00000253801	ENSG00000131482	G6PC1	TRUE	TRUE
chr17	42903960	G	A	ENST00000253801	ENSG00000131482	G6PC1	TRUE	TRUE
chr17	42903961	G	A	ENST00000253801	ENSG00000131482	G6PC1	TRUE	TRUE
chr17	42903966	T	A	ENST00000253801	ENSG00000131482	G6PC1	TRUE	TRUE
chr17	42903979	C	A	ENST00000253801	ENSG00000131482	G6PC1	TRUE	TRUE
chr17	42903979	C	G	ENST00000253801	ENSG00000131482	G6PC1	TRUE	TRUE
chr17	42903982	C	A	ENST00000253801	ENSG00000131482	G6PC1	TRUE	TRUE
chr17	42903982	C	G	ENST00000253801	ENSG00000131482	G6PC1	TRUE	TRUE
chr17	42904007	A	T	ENST00000253801	ENSG00000131482	G6PC1	TRUE	TRUE
chr17	42904010	C	T	ENST00000253801	ENSG00000131482	G6PC1	TRUE	TRUE
chr17	42904027	T	A	ENST00000253801	ENSG00000131482	G6PC1	TRUE	TRUE
chr17	42904028	G	T	ENST00000253801	ENSG00000131482	G6PC1	TRUE	TRUE
chr17	42904034	G	T	ENST00000253801	ENSG00000131482	G6PC1	TRUE	TRUE
chr17	42904041	G	A	ENST00000253801	ENSG00000131482	G6PC1	TRUE	FALSE
chr17	42904041	G	C	ENST00000253801	ENSG00000131482	G6PC1	TRUE	FALSE
chr17	42904041	G	T	ENST00000253801	ENSG00000131482	G6PC1	TRUE	FALSE
chr17	42904042	T	A	ENST00000253801	ENSG00000131482	G6PC1	TRUE	FALSE
chr17	42904042	T	C	ENST00000253801	ENSG00000131482	G6PC1	TRUE	FALSE
chr17	42904042	T	G	ENST00000253801	ENSG00000131482	G6PC1	TRUE	FALSE
chr17	42907521	A	C	ENST00000253801	ENSG00000131482	G6PC1	TRUE	FALSE
chr17	42907521	A	G	ENST00000253801	ENSG00000131482	G6PC1	TRUE	FALSE
chr17	42907521	A	T	ENST00000253801	ENSG00000131482	G6PC1	TRUE	FALSE
chr17	42907522	G	A	ENST00000253801	ENSG00000131482	G6PC1	TRUE	FALSE
chr17	42907522	G	C	ENST00000253801	ENSG00000131482	G6PC1	TRUE	FALSE
chr17	42907522	G	T	ENST00000253801	ENSG00000131482	G6PC1	TRUE	FALSE
chr17	42907563	C	A	ENST00000253801	ENSG00000131482	G6PC1	TRUE	TRUE
chr17	42907563	C	G	ENST00000253801	ENSG00000131482	G6PC1	TRUE	TRUE
chr17	42907566	C	A	ENST00000253801	ENSG00000131482	G6PC1	TRUE	TRUE
chr17	42907566	C	G	ENST00000253801	ENSG00000131482	G6PC1	TRUE	TRUE
chr17	42907597	C	T	ENST00000253801	ENSG00000131482	G6PC1	TRUE	TRUE
chr17	42907600	G	T	ENST00000253801	ENSG00000131482	G6PC1	TRUE	TRUE
chr17	42907603	A	T	ENST00000253801	ENSG00000131482	G6PC1	TRUE	TRUE
chr17	42907609	A	T	ENST00000253801	ENSG00000131482	G6PC1	TRUE	TRUE
chr17	42907620	C	A	ENST00000253801	ENSG00000131482	G6PC1	TRUE	TRUE
chr17	42907620	C	G	ENST00000253801	ENSG00000131482	G6PC1	TRUE	TRUE
chr17	42907621	A	T	ENST00000253801	ENSG00000131482	G6PC1	TRUE	TRUE
chr17	42907629	G	A	ENST00000253801	ENSG00000131482	G6PC1	TRUE	FALSE
chr17	42907629	G	C	ENST00000253801	ENSG00000131482	G6PC1	TRUE	FALSE
chr17	42907629	G	T	ENST00000253801	ENSG00000131482	G6PC1	TRUE	FALSE
chr17	42907630	T	A	ENST00000253801	ENSG00000131482	G6PC1	TRUE	FALSE
chr17	42907630	T	C	ENST00000253801	ENSG00000131482	G6PC1	TRUE	FALSE
chr17	42907630	T	G	ENST00000253801	ENSG00000131482	G6PC1	TRUE	FALSE
chr17	42909301	A	C	ENST00000253801	ENSG00000131482	G6PC1	TRUE	FALSE
chr17	42909301	A	G	ENST00000253801	ENSG00000131482	G6PC1	TRUE	FALSE
chr17	42909301	A	T	ENST00000253801	ENSG00000131482	G6PC1	TRUE	FALSE
chr17	42909302	G	A	ENST00000253801	ENSG00000131482	G6PC1	TRUE	FALSE
chr17	42909302	G	C	ENST00000253801	ENSG00000131482	G6PC1	TRUE	FALSE
chr17	42909302	G	T	ENST00000253801	ENSG00000131482	G6PC1	TRUE	FALSE
chr17	42909306	C	A	ENST00000253801	ENSG00000131482	G6PC1	TRUE	TRUE
chr17	42909308	T	A	ENST00000253801	ENSG00000131482	G6PC1	TRUE	TRUE
chr17	42909320	T	A	ENST00000253801	ENSG00000131482	G6PC1	TRUE	TRUE
chr17	42909323	G	A	ENST00000253801	ENSG00000131482	G6PC1	TRUE	TRUE
chr17	42909324	G	A	ENST00000253801	ENSG00000131482	G6PC1	TRUE	TRUE
chr17	42909326	T	A	ENST00000253801	ENSG00000131482	G6PC1	TRUE	TRUE
chr17	42909328	G	T	ENST00000253801	ENSG00000131482	G6PC1	TRUE	TRUE
chr17	42909335	G	A	ENST00000253801	ENSG00000131482	G6PC1	TRUE	TRUE
chr17	42909336	G	A	ENST00000253801	ENSG00000131482	G6PC1	TRUE	TRUE
chr17	42909343	C	T	ENST00000253801	ENSG00000131482	G6PC1	TRUE	TRUE
chr17	42909357	T	A	ENST00000253801	ENSG00000131482	G6PC1	TRUE	TRUE
chr17	42909362	C	A	ENST00000253801	ENSG00000131482	G6PC1	TRUE	TRUE
chr17	42909362	C	G	ENST00000253801	ENSG00000131482	G6PC1	TRUE	TRUE
chr17	42909364	C	T	ENST00000253801	ENSG00000131482	G6PC1	TRUE	TRUE
chr17	42909372	C	A	ENST00000253801	ENSG00000131482	G6PC1	FALSE	FALSE
chr17	42909372	C	G	ENST00000253801	ENSG00000131482	G6PC1	FALSE	FALSE
chr17	42909394	C	T	ENST00000253801	ENSG00000131482	G6PC1	FALSE	FALSE
chr17	42909406	G	T	ENST00000253801	ENSG00000131482	G6PC1	FALSE	FALSE
chr17	42909416	C	A	ENST00000253801	ENSG00000131482	G6PC1	FALSE	FALSE
chr17	42909416	C	G	ENST00000253801	ENSG00000131482	G6PC1	FALSE	FALSE
chr17	42909419	G	A	ENST00000253801	ENSG00000131482	G6PC1	TRUE	FALSE
chr17	42909419	G	C	ENST00000253801	ENSG00000131482	G6PC1	TRUE	FALSE
chr17	42909419	G	T	ENST00000253801	ENSG00000131482	G6PC1	TRUE	FALSE
chr17	42909420	T	A	ENST00000253801	ENSG00000131482	G6PC1	TRUE	FALSE
chr17	42909420	T	C	ENST00000253801	ENSG00000131482	G6PC1	TRUE	FALSE
chr17	42909420	T	G	ENST00000253801	ENSG00000131482	G6PC1	TRUE	FALSE
chr17	42910913	A	C	ENST00000253801	ENSG00000131482	G6PC1	FALSE	FALSE
chr17	42910913	A	G	ENST00000253801	ENSG00000131482	G6PC1	FALSE	FALSE
chr17	42910913	A	T	ENST00000253801	ENSG00000131482	G6PC1	FALSE	FALSE
chr17	42910914	G	A	ENST00000253801	ENSG00000131482	G6PC1	FALSE	FALSE
chr17	42910914	G	C	ENST00000253801	ENSG00000131482	G6PC1	FALSE	FALSE
chr17	42910914	G	T	ENST00000253801	ENSG00000131482	G6PC1	FALSE	FALSE
chr17	42910929	G	T	ENST00000253801	ENSG00000131482	G6PC1	FALSE	FALSE
chr17	42910958	T	A	ENST00000253801	ENSG00000131482	G6PC1	FALSE	FALSE
chr17	42910958	T	G	ENST00000253801	ENSG00000131482	G6PC1	FALSE	FALSE
chr17	42910971	A	T	ENST00000253801	ENSG00000131482	G6PC1	FALSE	FALSE
chr17	42910974	A	T	ENST00000253801	ENSG00000131482	G6PC1	FALSE	FALSE
chr17	42910979	T	A	ENST00000253801	ENSG00000131482	G6PC1	FALSE	FALSE
chr17	42910979	T	G	ENST00000253801	ENSG00000131482	G6PC1	FALSE	FALSE
chr17	42911016	G	T	ENST00000253801	ENSG00000131482	G6PC1	FALSE	FALSE
chr17	42911024	T	A	ENST00000253801	ENSG00000131482	G6PC1	FALSE	FALSE
chr17	42911024	T	G	ENST00000253801	ENSG00000131482	G6PC1	FALSE	FALSE
chr17	42911034	A	T	ENST00000253801	ENSG00000131482	G6PC1	FALSE	FALSE
chr17	42911037	G	T	ENST00000253801	ENSG00000131482	G6PC1	FALSE	FALSE
chr17	42911059	G	A	ENST00000253801	ENSG00000131482	G6PC1	FALSE	FALSE
chr17	42911060	G	A	ENST00000253801	ENSG00000131482	G6PC1	FALSE	FALSE
chr17	42911067	G	T	ENST00000253801	ENSG00000131482	G6PC1	FALSE	FALSE
chr17	42911070	A	T	ENST00000253801	ENSG00000131482	G6PC1	FALSE	FALSE
chr17	42911076	C	T	ENST00000253801	ENSG00000131482	G6PC1	FALSE	FALSE
chr17	42911083	G	A	ENST00000253801	ENSG00000131482	G6PC1	FALSE	FALSE
chr17	42911084	G	A	ENST00000253801	ENSG00000131482	G6PC1	FALSE	FALSE
chr17	42911087	C	A	ENST00000253801	ENSG00000131482	G6PC1	FALSE	FALSE
chr17	42911088	G	T	ENST00000253801	ENSG00000131482	G6PC1	FALSE	FALSE
chr17	42911091	C	T	ENST00000253801	ENSG00000131482	G6PC1	FALSE	FALSE
chr17	42911097	G	T	ENST00000253801	ENSG00000131482	G6PC1	FALSE	FALSE
chr17	42911101	G	A	ENST00000253801	ENSG00000131482	G6PC1	FALSE	FALSE
chr17	42911102	G	A	ENST00000253801	ENSG00000131482	G6PC1	FALSE	FALSE
chr17	42911139	A	T	ENST00000253801	ENSG00000131482	G6PC1	FALSE	FALSE
chr17	42911192	C	A	ENST00000253801	ENSG00000131482	G6PC1	FALSE	FALSE
chr17	42911192	C	G	ENST00000253801	ENSG00000131482	G6PC1	FALSE	FALSE
chr17	42911196	G	T	ENST00000253801	ENSG00000131482	G6PC1	FALSE	FALSE
chr17	42911204	C	A	ENST00000253801	ENSG00000131482	G6PC1	FALSE	FALSE
chr17	42911205	A	T	ENST00000253801	ENSG00000131482	G6PC1	FALSE	FALSE
chr17	42911211	A	T	ENST00000253801	ENSG00000131482	G6PC1	FALSE	FALSE
chr17	42911220	A	T	ENST00000253801	ENSG00000131482	G6PC1	FALSE	FALSE
chr17	42911224	G	A	ENST00000253801	ENSG00000131482	G6PC1	FALSE	FALSE
chr17	42911225	G	A	ENST00000253801	ENSG00000131482	G6PC1	FALSE	FALSE
chr17	42911287	T	A	ENST00000253801	ENSG00000131482	G6PC1	FALSE	FALSE
chr17	42911289	A	T	ENST00000253801	ENSG00000131482	G6PC1	FALSE	FALSE
chr17	42911301	C	T	ENST00000253801	ENSG00000131482	G6PC1	FALSE	FALSE
chr17	42911307	G	T	ENST00000253801	ENSG00000131482	G6PC1	FALSE	FALSE
chr17	42911321	C	A	ENST00000253801	ENSG00000131482	G6PC1	FALSE	FALSE
chr17	42911321	C	G	ENST00000253801	ENSG00000131482	G6PC1	FALSE	FALSE
chr17	42911326	T	A	ENST00000253801	ENSG00000131482	G6PC1	FALSE	FALSE
chr17	42911336	C	A	ENST00000253801	ENSG00000131482	G6PC1	FALSE	FALSE
chr17	42911337	A	T	ENST00000253801	ENSG00000131482	G6PC1	FALSE	FALSE
chr17	42911381	C	A	ENST00000253801	ENSG00000131482	G6PC1	FALSE	FALSE
chr17	42911381	C	G	ENST00000253801	ENSG00000131482	G6PC1	FALSE	FALSE
chr17	42911384	C	A	ENST00000253801	ENSG00000131482	G6PC1	FALSE	FALSE
chr17	42911391	C	T	ENST00000253801	ENSG00000131482	G6PC1	FALSE	FALSE
chr17	42911403	C	T	ENST00000253801	ENSG00000131482	G6PC1	FALSE	FALSE
chr17	42911412	A	T	ENST00000253801	ENSG00000131482	G6PC1	FALSE	FALSE
chr17	42911415	A	T	ENST00000253801	ENSG00000131482	G6PC1	FALSE	FALSE
chr17	42911419	C	A	ENST00000253801	ENSG00000131482	G6PC1	FALSE	FALSE
chr17	42911422	T	A	ENST00000253801	ENSG00000131482	G6PC1	FALSE	FALSE
chr17	42950598	C	A	ENST00000421990	ENSG00000108825	PTGES3L-AARSD1	FALSE	FALSE
chr17	42950598	C	A	ENST00000427569	ENSG00000266967	AARSD1	FALSE	FALSE
chr17	42950601	T	A	ENST00000421990	ENSG00000108825	PTGES3L-AARSD1	FALSE	FALSE
chr17	42950601	T	A	ENST00000427569	ENSG00000266967	AARSD1	FALSE	FALSE
chr17	42950610	G	A	ENST00000421990	ENSG00000108825	PTGES3L-AARSD1	FALSE	FALSE
chr17	42950610	G	A	ENST00000427569	ENSG00000266967	AARSD1	FALSE	FALSE
chr17	42950620	G	C	ENST00000421990	ENSG00000108825	PTGES3L-AARSD1	FALSE	FALSE
chr17	42950620	G	C	ENST00000427569	ENSG00000266967	AARSD1	FALSE	FALSE
chr17	42950620	G	T	ENST00000421990	ENSG00000108825	PTGES3L-AARSD1	FALSE	FALSE
chr17	42950620	G	T	ENST00000427569	ENSG00000266967	AARSD1	FALSE	FALSE
chr17	42950628	G	A	ENST00000421990	ENSG00000108825	PTGES3L-AARSD1	FALSE	FALSE
chr17	42950628	G	A	ENST00000427569	ENSG00000266967	AARSD1	FALSE	FALSE
chr17	42950640	G	A	ENST00000421990	ENSG00000108825	PTGES3L-AARSD1	FALSE	FALSE
chr17	42950640	G	A	ENST00000427569	ENSG00000266967	AARSD1	FALSE	FALSE
chr17	42950646	C	A	ENST00000421990	ENSG00000108825	PTGES3L-AARSD1	FALSE	FALSE
chr17	42950646	C	A	ENST00000427569	ENSG00000266967	AARSD1	FALSE	FALSE
chr17	42950664	T	A	ENST00000421990	ENSG00000108825	PTGES3L-AARSD1	FALSE	FALSE
chr17	42950664	T	A	ENST00000427569	ENSG00000266967	AARSD1	FALSE	FALSE
chr17	42950673	T	A	ENST00000421990	ENSG00000108825	PTGES3L-AARSD1	FALSE	FALSE
chr17	42950673	T	A	ENST00000427569	ENSG00000266967	AARSD1	FALSE	FALSE
chr17	42950679	G	A	ENST00000421990	ENSG00000108825	PTGES3L-AARSD1	FALSE	FALSE
chr17	42950679	G	A	ENST00000427569	ENSG00000266967	AARSD1	FALSE	FALSE
chr17	42950691	T	A	ENST00000421990	ENSG00000108825	PTGES3L-AARSD1	FALSE	FALSE
chr17	42950691	T	A	ENST00000427569	ENSG00000266967	AARSD1	FALSE	FALSE
chr17	42950694	T	A	ENST00000421990	ENSG00000108825	PTGES3L-AARSD1	FALSE	FALSE
chr17	42950694	T	A	ENST00000427569	ENSG00000266967	AARSD1	FALSE	FALSE
chr17	42950703	C	A	ENST00000421990	ENSG00000108825	PTGES3L-AARSD1	FALSE	FALSE
chr17	42950703	C	A	ENST00000427569	ENSG00000266967	AARSD1	FALSE	FALSE
chr17	42950706	T	A	ENST00000421990	ENSG00000108825	PTGES3L-AARSD1	FALSE	FALSE
chr17	42950706	T	A	ENST00000427569	ENSG00000266967	AARSD1	FALSE	FALSE
chr17	42950712	C	A	ENST00000421990	ENSG00000108825	PTGES3L-AARSD1	FALSE	FALSE
chr17	42950712	C	A	ENST00000427569	ENSG00000266967	AARSD1	FALSE	FALSE
chr17	42950721	C	A	ENST00000421990	ENSG00000108825	PTGES3L-AARSD1	FALSE	FALSE
chr17	42950721	C	A	ENST00000427569	ENSG00000266967	AARSD1	FALSE	FALSE
chr17	42950729	C	A	ENST00000421990	ENSG00000108825	PTGES3L-AARSD1	TRUE	FALSE
chr17	42950729	C	A	ENST00000427569	ENSG00000266967	AARSD1	TRUE	FALSE
chr17	42950729	C	G	ENST00000421990	ENSG00000108825	PTGES3L-AARSD1	TRUE	FALSE
chr17	42950729	C	G	ENST00000427569	ENSG00000266967	AARSD1	TRUE	FALSE
chr17	42950729	C	T	ENST00000421990	ENSG00000108825	PTGES3L-AARSD1	TRUE	FALSE
chr17	42950729	C	T	ENST00000427569	ENSG00000266967	AARSD1	TRUE	FALSE
chr17	42950730	T	A	ENST00000421990	ENSG00000108825	PTGES3L-AARSD1	TRUE	FALSE
chr17	42950730	T	A	ENST00000427569	ENSG00000266967	AARSD1	TRUE	FALSE
chr17	42950730	T	C	ENST00000421990	ENSG00000108825	PTGES3L-AARSD1	TRUE	FALSE
chr17	42950730	T	C	ENST00000427569	ENSG00000266967	AARSD1	TRUE	FALSE
chr17	42950730	T	G	ENST00000421990	ENSG00000108825	PTGES3L-AARSD1	TRUE	FALSE
chr17	42950730	T	G	ENST00000427569	ENSG00000266967	AARSD1	TRUE	FALSE
chr17	42951798	A	C	ENST00000421990	ENSG00000108825	PTGES3L-AARSD1	TRUE	FALSE
chr17	42951798	A	C	ENST00000427569	ENSG00000266967	AARSD1	TRUE	FALSE
chr17	42951798	A	G	ENST00000421990	ENSG00000108825	PTGES3L-AARSD1	TRUE	FALSE
chr17	42951798	A	G	ENST00000427569	ENSG00000266967	AARSD1	TRUE	FALSE
chr17	42951798	A	T	ENST00000421990	ENSG00000108825	PTGES3L-AARSD1	TRUE	FALSE
chr17	42951798	A	T	ENST00000427569	ENSG00000266967	AARSD1	TRUE	FALSE
chr17	42951799	C	A	ENST00000421990	ENSG00000108825	PTGES3L-AARSD1	TRUE	FALSE
chr17	42951799	C	A	ENST00000427569	ENSG00000266967	AARSD1	TRUE	FALSE
chr17	42951799	C	G	ENST00000421990	ENSG00000108825	PTGES3L-AARSD1	TRUE	FALSE
chr17	42951799	C	G	ENST00000427569	ENSG00000266967	AARSD1	TRUE	FALSE
chr17	42951799	C	T	ENST00000421990	ENSG00000108825	PTGES3L-AARSD1	TRUE	FALSE
chr17	42951799	C	T	ENST00000427569	ENSG00000266967	AARSD1	TRUE	FALSE
chr17	42951816	C	A	ENST00000421990	ENSG00000108825	PTGES3L-AARSD1	FALSE	FALSE
chr17	42951816	C	A	ENST00000427569	ENSG00000266967	AARSD1	FALSE	FALSE
chr17	42951842	A	C	ENST00000421990	ENSG00000108825	PTGES3L-AARSD1	FALSE	FALSE
chr17	42951842	A	C	ENST00000427569	ENSG00000266967	AARSD1	FALSE	FALSE
chr17	42951842	A	T	ENST00000421990	ENSG00000108825	PTGES3L-AARSD1	FALSE	FALSE
chr17	42951842	A	T	ENST00000427569	ENSG00000266967	AARSD1	FALSE	FALSE
chr17	42951852	C	A	ENST00000421990	ENSG00000108825	PTGES3L-AARSD1	TRUE	TRUE
chr17	42951852	C	A	ENST00000427569	ENSG00000266967	AARSD1	TRUE	TRUE
chr17	42951861	T	A	ENST00000421990	ENSG00000108825	PTGES3L-AARSD1	TRUE	TRUE
chr17	42951861	T	A	ENST00000427569	ENSG00000266967	AARSD1	TRUE	TRUE
chr17	42951864	C	A	ENST00000421990	ENSG00000108825	PTGES3L-AARSD1	TRUE	TRUE
chr17	42951864	C	A	ENST00000427569	ENSG00000266967	AARSD1	TRUE	TRUE
chr17	42951878	A	C	ENST00000421990	ENSG00000108825	PTGES3L-AARSD1	TRUE	TRUE
chr17	42951878	A	C	ENST00000427569	ENSG00000266967	AARSD1	TRUE	TRUE
chr17	42951878	A	T	ENST00000421990	ENSG00000108825	PTGES3L-AARSD1	TRUE	TRUE
chr17	42951878	A	T	ENST00000427569	ENSG00000266967	AARSD1	TRUE	TRUE
chr17	42951894	C	A	ENST00000421990	ENSG00000108825	PTGES3L-AARSD1	TRUE	TRUE
chr17	42951894	C	A	ENST00000427569	ENSG00000266967	AARSD1	TRUE	TRUE
chr17	42951895	C	A	ENST00000421990	ENSG00000108825	PTGES3L-AARSD1	TRUE	FALSE
chr17	42951895	C	A	ENST00000427569	ENSG00000266967	AARSD1	TRUE	FALSE
chr17	42951895	C	G	ENST00000421990	ENSG00000108825	PTGES3L-AARSD1	TRUE	FALSE
chr17	42951895	C	G	ENST00000427569	ENSG00000266967	AARSD1	TRUE	FALSE
chr17	42951895	C	T	ENST00000421990	ENSG00000108825	PTGES3L-AARSD1	TRUE	FALSE
chr17	42951895	C	T	ENST00000427569	ENSG00000266967	AARSD1	TRUE	FALSE
chr17	42951896	T	A	ENST00000421990	ENSG00000108825	PTGES3L-AARSD1	TRUE	FALSE
chr17	42951896	T	A	ENST00000427569	ENSG00000266967	AARSD1	TRUE	FALSE
chr17	42951896	T	C	ENST00000421990	ENSG00000108825	PTGES3L-AARSD1	TRUE	FALSE
chr17	42951896	T	C	ENST00000427569	ENSG00000266967	AARSD1	TRUE	FALSE
chr17	42951896	T	G	ENST00000421990	ENSG00000108825	PTGES3L-AARSD1	TRUE	FALSE
chr17	42951896	T	G	ENST00000427569	ENSG00000266967	AARSD1	TRUE	FALSE
chr17	42953722	A	C	ENST00000421990	ENSG00000108825	PTGES3L-AARSD1	FALSE	FALSE
chr17	42953722	A	C	ENST00000427569	ENSG00000266967	AARSD1	FALSE	FALSE
chr17	42953722	A	G	ENST00000421990	ENSG00000108825	PTGES3L-AARSD1	FALSE	FALSE
chr17	42953722	A	G	ENST00000427569	ENSG00000266967	AARSD1	FALSE	FALSE
chr17	42953722	A	T	ENST00000421990	ENSG00000108825	PTGES3L-AARSD1	FALSE	FALSE
chr17	42953722	A	T	ENST00000427569	ENSG00000266967	AARSD1	FALSE	FALSE
chr17	42953723	C	A	ENST00000421990	ENSG00000108825	PTGES3L-AARSD1	FALSE	FALSE
chr17	42953723	C	A	ENST00000427569	ENSG00000266967	AARSD1	FALSE	FALSE
chr17	42953723	C	G	ENST00000421990	ENSG00000108825	PTGES3L-AARSD1	FALSE	FALSE
chr17	42953723	C	G	ENST00000427569	ENSG00000266967	AARSD1	FALSE	FALSE
chr17	42953723	C	T	ENST00000421990	ENSG00000108825	PTGES3L-AARSD1	FALSE	FALSE
chr17	42953723	C	T	ENST00000427569	ENSG00000266967	AARSD1	FALSE	FALSE
chr17	42953726	C	A	ENST00000421990	ENSG00000108825	PTGES3L-AARSD1	TRUE	TRUE
chr17	42953726	C	A	ENST00000427569	ENSG00000266967	AARSD1	TRUE	TRUE
chr17	42953728	G	C	ENST00000421990	ENSG00000108825	PTGES3L-AARSD1	TRUE	TRUE
chr17	42953728	G	C	ENST00000427569	ENSG00000266967	AARSD1	TRUE	TRUE
chr17	42953728	G	T	ENST00000421990	ENSG00000108825	PTGES3L-AARSD1	TRUE	TRUE
chr17	42953728	G	T	ENST00000427569	ENSG00000266967	AARSD1	TRUE	TRUE
chr17	42953738	C	A	ENST00000421990	ENSG00000108825	PTGES3L-AARSD1	TRUE	TRUE
chr17	42953738	C	A	ENST00000427569	ENSG00000266967	AARSD1	TRUE	TRUE
chr17	42953762	C	A	ENST00000421990	ENSG00000108825	PTGES3L-AARSD1	TRUE	TRUE
chr17	42953762	C	A	ENST00000427569	ENSG00000266967	AARSD1	TRUE	TRUE
chr17	42953764	G	C	ENST00000421990	ENSG00000108825	PTGES3L-AARSD1	TRUE	TRUE
chr17	42953764	G	C	ENST00000427569	ENSG00000266967	AARSD1	TRUE	TRUE
chr17	42953764	G	T	ENST00000421990	ENSG00000108825	PTGES3L-AARSD1	TRUE	TRUE
chr17	42953764	G	T	ENST00000427569	ENSG00000266967	AARSD1	TRUE	TRUE
chr17	42953774	C	A	ENST00000421990	ENSG00000108825	PTGES3L-AARSD1	TRUE	TRUE
chr17	42953774	C	A	ENST00000427569	ENSG00000266967	AARSD1	TRUE	TRUE
chr17	42953777	T	A	ENST00000421990	ENSG00000108825	PTGES3L-AARSD1	TRUE	TRUE
chr17	42953777	T	A	ENST00000427569	ENSG00000266967	AARSD1	TRUE	TRUE
chr17	42953779	C	A	ENST00000421990	ENSG00000108825	PTGES3L-AARSD1	FALSE	FALSE
chr17	42953779	C	A	ENST00000427569	ENSG00000266967	AARSD1	FALSE	FALSE
chr17	42953779	C	G	ENST00000421990	ENSG00000108825	PTGES3L-AARSD1	FALSE	FALSE
chr17	42953779	C	G	ENST00000427569	ENSG00000266967	AARSD1	FALSE	FALSE
chr17	42953779	C	T	ENST00000421990	ENSG00000108825	PTGES3L-AARSD1	FALSE	FALSE
chr17	42953779	C	T	ENST00000427569	ENSG00000266967	AARSD1	FALSE	FALSE
chr17	42953780	T	A	ENST00000421990	ENSG00000108825	PTGES3L-AARSD1	FALSE	FALSE
chr17	42953780	T	A	ENST00000427569	ENSG00000266967	AARSD1	FALSE	FALSE
chr17	42953780	T	C	ENST00000421990	ENSG00000108825	PTGES3L-AARSD1	FALSE	FALSE
chr17	42953780	T	C	ENST00000427569	ENSG00000266967	AARSD1	FALSE	FALSE
chr17	42953780	T	G	ENST00000421990	ENSG00000108825	PTGES3L-AARSD1	FALSE	FALSE
chr17	42953780	T	G	ENST00000427569	ENSG00000266967	AARSD1	FALSE	FALSE
chr17	42954874	A	C	ENST00000421990	ENSG00000108825	PTGES3L-AARSD1	TRUE	FALSE
chr17	42954874	A	C	ENST00000427569	ENSG00000266967	AARSD1	TRUE	FALSE
chr17	42954874	A	G	ENST00000421990	ENSG00000108825	PTGES3L-AARSD1	TRUE	FALSE
chr17	42954874	A	G	ENST00000427569	ENSG00000266967	AARSD1	TRUE	FALSE
chr17	42954874	A	T	ENST00000421990	ENSG00000108825	PTGES3L-AARSD1	TRUE	FALSE
chr17	42954874	A	T	ENST00000427569	ENSG00000266967	AARSD1	TRUE	FALSE
chr17	42954875	C	A	ENST00000421990	ENSG00000108825	PTGES3L-AARSD1	TRUE	FALSE
chr17	42954875	C	A	ENST00000427569	ENSG00000266967	AARSD1	TRUE	FALSE
chr17	42954875	C	G	ENST00000421990	ENSG00000108825	PTGES3L-AARSD1	TRUE	FALSE
chr17	42954875	C	G	ENST00000427569	ENSG00000266967	AARSD1	TRUE	FALSE
chr17	42954875	C	T	ENST00000421990	ENSG00000108825	PTGES3L-AARSD1	TRUE	FALSE
chr17	42954875	C	T	ENST00000427569	ENSG00000266967	AARSD1	TRUE	FALSE
chr17	42954882	A	C	ENST00000421990	ENSG00000108825	PTGES3L-AARSD1	TRUE	TRUE
chr17	42954882	A	C	ENST00000427569	ENSG00000266967	AARSD1	TRUE	TRUE
chr17	42954882	A	T	ENST00000421990	ENSG00000108825	PTGES3L-AARSD1	TRUE	TRUE
chr17	42954882	A	T	ENST00000427569	ENSG00000266967	AARSD1	TRUE	TRUE
chr17	42954898	C	A	ENST00000421990	ENSG00000108825	PTGES3L-AARSD1	TRUE	TRUE
chr17	42954898	C	A	ENST00000427569	ENSG00000266967	AARSD1	TRUE	TRUE
chr17	42954899	C	T	ENST00000421990	ENSG00000108825	PTGES3L-AARSD1	TRUE	TRUE
chr17	42954899	C	T	ENST00000427569	ENSG00000266967	AARSD1	TRUE	TRUE
chr17	42954900	C	T	ENST00000421990	ENSG00000108825	PTGES3L-AARSD1	TRUE	TRUE
chr17	42954900	C	T	ENST00000427569	ENSG00000266967	AARSD1	TRUE	TRUE
chr17	42954949	T	A	ENST00000421990	ENSG00000108825	PTGES3L-AARSD1	TRUE	TRUE
chr17	42954949	T	A	ENST00000427569	ENSG00000266967	AARSD1	TRUE	TRUE
chr17	42954968	C	A	ENST00000421990	ENSG00000108825	PTGES3L-AARSD1	TRUE	FALSE
chr17	42954968	C	A	ENST00000427569	ENSG00000266967	AARSD1	TRUE	FALSE
chr17	42954968	C	G	ENST00000421990	ENSG00000108825	PTGES3L-AARSD1	TRUE	FALSE
chr17	42954968	C	G	ENST00000427569	ENSG00000266967	AARSD1	TRUE	FALSE
chr17	42954968	C	T	ENST00000421990	ENSG00000108825	PTGES3L-AARSD1	TRUE	FALSE
chr17	42954968	C	T	ENST00000427569	ENSG00000266967	AARSD1	TRUE	FALSE
chr17	42954969	T	A	ENST00000421990	ENSG00000108825	PTGES3L-AARSD1	TRUE	FALSE
chr17	42954969	T	A	ENST00000427569	ENSG00000266967	AARSD1	TRUE	FALSE
chr17	42954969	T	C	ENST00000421990	ENSG00000108825	PTGES3L-AARSD1	TRUE	FALSE
chr17	42954969	T	C	ENST00000427569	ENSG00000266967	AARSD1	TRUE	FALSE
chr17	42954969	T	G	ENST00000421990	ENSG00000108825	PTGES3L-AARSD1	TRUE	FALSE
chr17	42954969	T	G	ENST00000427569	ENSG00000266967	AARSD1	TRUE	FALSE
chr17	42955156	A	C	ENST00000421990	ENSG00000108825	PTGES3L-AARSD1	TRUE	FALSE
chr17	42955156	A	C	ENST00000427569	ENSG00000266967	AARSD1	TRUE	FALSE
chr17	42955156	A	G	ENST00000421990	ENSG00000108825	PTGES3L-AARSD1	TRUE	FALSE
chr17	42955156	A	G	ENST00000427569	ENSG00000266967	AARSD1	TRUE	FALSE
chr17	42955156	A	T	ENST00000421990	ENSG00000108825	PTGES3L-AARSD1	TRUE	TRUE
chr17	42955156	A	T	ENST00000427569	ENSG00000266967	AARSD1	TRUE	TRUE
chr17	42955157	C	A	ENST00000421990	ENSG00000108825	PTGES3L-AARSD1	TRUE	TRUE
chr17	42955157	C	A	ENST00000427569	ENSG00000266967	AARSD1	TRUE	TRUE
chr17	42955157	C	G	ENST00000421990	ENSG00000108825	PTGES3L-AARSD1	TRUE	TRUE
chr17	42955157	C	G	ENST00000427569	ENSG00000266967	AARSD1	TRUE	TRUE
chr17	42955157	C	T	ENST00000421990	ENSG00000108825	PTGES3L-AARSD1	TRUE	TRUE
chr17	42955157	C	T	ENST00000427569	ENSG00000266967	AARSD1	TRUE	TRUE
chr17	42955160	T	A	ENST00000421990	ENSG00000108825	PTGES3L-AARSD1	TRUE	TRUE
chr17	42955160	T	A	ENST00000427569	ENSG00000266967	AARSD1	TRUE	TRUE
chr17	42955163	G	A	ENST00000421990	ENSG00000108825	PTGES3L-AARSD1	TRUE	TRUE
chr17	42955163	G	A	ENST00000427569	ENSG00000266967	AARSD1	TRUE	TRUE
chr17	42955172	T	A	ENST00000421990	ENSG00000108825	PTGES3L-AARSD1	TRUE	TRUE
chr17	42955172	T	A	ENST00000427569	ENSG00000266967	AARSD1	TRUE	TRUE
chr17	42955184	G	A	ENST00000421990	ENSG00000108825	PTGES3L-AARSD1	TRUE	TRUE
chr17	42955184	G	A	ENST00000427569	ENSG00000266967	AARSD1	TRUE	TRUE
chr17	42955190	T	A	ENST00000421990	ENSG00000108825	PTGES3L-AARSD1	TRUE	TRUE
chr17	42955190	T	A	ENST00000427569	ENSG00000266967	AARSD1	TRUE	TRUE
chr17	42955193	T	A	ENST00000421990	ENSG00000108825	PTGES3L-AARSD1	TRUE	TRUE
chr17	42955193	T	A	ENST00000427569	ENSG00000266967	AARSD1	TRUE	TRUE
chr17	42955202	C	A	ENST00000421990	ENSG00000108825	PTGES3L-AARSD1	TRUE	TRUE
chr17	42955202	C	A	ENST00000427569	ENSG00000266967	AARSD1	TRUE	TRUE
chr17	42955214	C	A	ENST00000421990	ENSG00000108825	PTGES3L-AARSD1	TRUE	TRUE
chr17	42955214	C	A	ENST00000427569	ENSG00000266967	AARSD1	TRUE	TRUE
chr17	42955220	C	A	ENST00000421990	ENSG00000108825	PTGES3L-AARSD1	TRUE	TRUE
chr17	42955220	C	A	ENST00000427569	ENSG00000266967	AARSD1	TRUE	TRUE
chr17	42955221	A	T	ENST00000421990	ENSG00000108825	PTGES3L-AARSD1	TRUE	TRUE
chr17	42955221	A	T	ENST00000427569	ENSG00000266967	AARSD1	TRUE	TRUE
chr17	42955225	C	A	ENST00000421990	ENSG00000108825	PTGES3L-AARSD1	TRUE	FALSE
chr17	42955225	C	A	ENST00000427569	ENSG00000266967	AARSD1	TRUE	FALSE
chr17	42955225	C	G	ENST00000421990	ENSG00000108825	PTGES3L-AARSD1	TRUE	FALSE
chr17	42955225	C	G	ENST00000427569	ENSG00000266967	AARSD1	TRUE	FALSE
chr17	42955225	C	T	ENST00000421990	ENSG00000108825	PTGES3L-AARSD1	TRUE	FALSE
chr17	42955225	C	T	ENST00000427569	ENSG00000266967	AARSD1	TRUE	FALSE
chr17	42955226	T	A	ENST00000421990	ENSG00000108825	PTGES3L-AARSD1	TRUE	FALSE
chr17	42955226	T	A	ENST00000427569	ENSG00000266967	AARSD1	TRUE	FALSE
chr17	42955226	T	C	ENST00000421990	ENSG00000108825	PTGES3L-AARSD1	TRUE	FALSE
chr17	42955226	T	C	ENST00000427569	ENSG00000266967	AARSD1	TRUE	FALSE
chr17	42955226	T	G	ENST00000421990	ENSG00000108825	PTGES3L-AARSD1	TRUE	FALSE
chr17	42955226	T	G	ENST00000427569	ENSG00000266967	AARSD1	TRUE	FALSE
chr17	42955840	A	C	ENST00000421990	ENSG00000108825	PTGES3L-AARSD1	FALSE	FALSE
chr17	42955840	A	C	ENST00000427569	ENSG00000266967	AARSD1	FALSE	FALSE
chr17	42955840	A	G	ENST00000421990	ENSG00000108825	PTGES3L-AARSD1	FALSE	FALSE
chr17	42955840	A	G	ENST00000427569	ENSG00000266967	AARSD1	FALSE	FALSE
chr17	42955840	A	T	ENST00000421990	ENSG00000108825	PTGES3L-AARSD1	FALSE	FALSE
chr17	42955840	A	T	ENST00000427569	ENSG00000266967	AARSD1	FALSE	FALSE
chr17	42955841	C	A	ENST00000421990	ENSG00000108825	PTGES3L-AARSD1	FALSE	FALSE
chr17	42955841	C	A	ENST00000427569	ENSG00000266967	AARSD1	FALSE	FALSE
chr17	42955841	C	G	ENST00000421990	ENSG00000108825	PTGES3L-AARSD1	FALSE	FALSE
chr17	42955841	C	G	ENST00000427569	ENSG00000266967	AARSD1	FALSE	FALSE
chr17	42955841	C	T	ENST00000421990	ENSG00000108825	PTGES3L-AARSD1	FALSE	FALSE
chr17	42955841	C	T	ENST00000427569	ENSG00000266967	AARSD1	FALSE	FALSE
chr17	42955843	T	A	ENST00000421990	ENSG00000108825	PTGES3L-AARSD1	TRUE	TRUE
chr17	42955843	T	A	ENST00000427569	ENSG00000266967	AARSD1	TRUE	TRUE
chr17	42955864	T	A	ENST00000421990	ENSG00000108825	PTGES3L-AARSD1	TRUE	TRUE
chr17	42955864	T	A	ENST00000427569	ENSG00000266967	AARSD1	TRUE	TRUE
chr17	42955867	C	A	ENST00000421990	ENSG00000108825	PTGES3L-AARSD1	TRUE	TRUE
chr17	42955867	C	A	ENST00000427569	ENSG00000266967	AARSD1	TRUE	TRUE
chr17	42955873	C	A	ENST00000421990	ENSG00000108825	PTGES3L-AARSD1	TRUE	TRUE
chr17	42955873	C	A	ENST00000427569	ENSG00000266967	AARSD1	TRUE	TRUE
chr17	42955882	T	A	ENST00000421990	ENSG00000108825	PTGES3L-AARSD1	TRUE	TRUE
chr17	42955882	T	A	ENST00000427569	ENSG00000266967	AARSD1	TRUE	TRUE
chr17	42955885	C	A	ENST00000421990	ENSG00000108825	PTGES3L-AARSD1	TRUE	TRUE
chr17	42955885	C	A	ENST00000427569	ENSG00000266967	AARSD1	TRUE	TRUE
chr17	42955889	C	T	ENST00000421990	ENSG00000108825	PTGES3L-AARSD1	TRUE	TRUE
chr17	42955889	C	T	ENST00000427569	ENSG00000266967	AARSD1	TRUE	TRUE
chr17	42955890	C	T	ENST00000421990	ENSG00000108825	PTGES3L-AARSD1	TRUE	TRUE
chr17	42955890	C	T	ENST00000427569	ENSG00000266967	AARSD1	TRUE	TRUE
chr17	42955894	T	A	ENST00000421990	ENSG00000108825	PTGES3L-AARSD1	TRUE	TRUE
chr17	42955894	T	A	ENST00000427569	ENSG00000266967	AARSD1	TRUE	TRUE
chr17	42955933	T	A	ENST00000421990	ENSG00000108825	PTGES3L-AARSD1	TRUE	TRUE
chr17	42955933	T	A	ENST00000427569	ENSG00000266967	AARSD1	TRUE	TRUE
chr17	42955939	T	A	ENST00000421990	ENSG00000108825	PTGES3L-AARSD1	TRUE	TRUE
chr17	42955939	T	A	ENST00000427569	ENSG00000266967	AARSD1	TRUE	TRUE
chr17	42955942	T	A	ENST00000421990	ENSG00000108825	PTGES3L-AARSD1	TRUE	TRUE
chr17	42955942	T	A	ENST00000427569	ENSG00000266967	AARSD1	TRUE	TRUE
chr17	42955948	T	A	ENST00000421990	ENSG00000108825	PTGES3L-AARSD1	TRUE	TRUE
chr17	42955948	T	A	ENST00000427569	ENSG00000266967	AARSD1	TRUE	TRUE
chr17	42955951	C	A	ENST00000421990	ENSG00000108825	PTGES3L-AARSD1	TRUE	TRUE
chr17	42955951	C	A	ENST00000427569	ENSG00000266967	AARSD1	TRUE	TRUE
chr17	42955966	T	A	ENST00000421990	ENSG00000108825	PTGES3L-AARSD1	TRUE	TRUE
chr17	42955966	T	A	ENST00000427569	ENSG00000266967	AARSD1	TRUE	TRUE
chr17	42955973	C	A	ENST00000421990	ENSG00000108825	PTGES3L-AARSD1	TRUE	FALSE
chr17	42955973	C	A	ENST00000427569	ENSG00000266967	AARSD1	TRUE	FALSE
chr17	42955973	C	G	ENST00000421990	ENSG00000108825	PTGES3L-AARSD1	TRUE	FALSE
chr17	42955973	C	G	ENST00000427569	ENSG00000266967	AARSD1	TRUE	FALSE
chr17	42955973	C	T	ENST00000421990	ENSG00000108825	PTGES3L-AARSD1	TRUE	FALSE
chr17	42955973	C	T	ENST00000427569	ENSG00000266967	AARSD1	TRUE	FALSE
chr17	42955974	T	A	ENST00000421990	ENSG00000108825	PTGES3L-AARSD1	TRUE	FALSE
chr17	42955974	T	A	ENST00000427569	ENSG00000266967	AARSD1	TRUE	FALSE
chr17	42955974	T	C	ENST00000421990	ENSG00000108825	PTGES3L-AARSD1	TRUE	FALSE
chr17	42955974	T	C	ENST00000427569	ENSG00000266967	AARSD1	TRUE	FALSE
chr17	42955974	T	G	ENST00000421990	ENSG00000108825	PTGES3L-AARSD1	TRUE	FALSE
chr17	42955974	T	G	ENST00000427569	ENSG00000266967	AARSD1	TRUE	FALSE
chr17	42956202	A	C	ENST00000421990	ENSG00000108825	PTGES3L-AARSD1	TRUE	FALSE
chr17	42956202	A	C	ENST00000427569	ENSG00000266967	AARSD1	TRUE	FALSE
chr17	42956202	A	G	ENST00000421990	ENSG00000108825	PTGES3L-AARSD1	FALSE	FALSE
chr17	42956202	A	G	ENST00000427569	ENSG00000266967	AARSD1	FALSE	FALSE
chr17	42956202	A	T	ENST00000421990	ENSG00000108825	PTGES3L-AARSD1	TRUE	FALSE
chr17	42956202	A	T	ENST00000427569	ENSG00000266967	AARSD1	TRUE	FALSE
chr17	42956203	C	A	ENST00000421990	ENSG00000108825	PTGES3L-AARSD1	TRUE	FALSE
chr17	42956203	C	A	ENST00000427569	ENSG00000266967	AARSD1	TRUE	FALSE
chr17	42956203	C	G	ENST00000421990	ENSG00000108825	PTGES3L-AARSD1	TRUE	FALSE
chr17	42956203	C	G	ENST00000427569	ENSG00000266967	AARSD1	TRUE	FALSE
chr17	42956203	C	T	ENST00000421990	ENSG00000108825	PTGES3L-AARSD1	TRUE	FALSE
chr17	42956203	C	T	ENST00000427569	ENSG00000266967	AARSD1	TRUE	FALSE
chr17	42956206	G	A	ENST00000421990	ENSG00000108825	PTGES3L-AARSD1	TRUE	TRUE
chr17	42956206	G	A	ENST00000427569	ENSG00000266967	AARSD1	TRUE	TRUE
chr17	42956237	A	T	ENST00000421990	ENSG00000108825	PTGES3L-AARSD1	TRUE	TRUE
chr17	42956237	A	T	ENST00000427569	ENSG00000266967	AARSD1	TRUE	TRUE
chr17	42956240	G	T	ENST00000421990	ENSG00000108825	PTGES3L-AARSD1	TRUE	TRUE
chr17	42956240	G	T	ENST00000427569	ENSG00000266967	AARSD1	TRUE	TRUE
chr17	42956263	C	A	ENST00000421990	ENSG00000108825	PTGES3L-AARSD1	TRUE	TRUE
chr17	42956263	C	A	ENST00000427569	ENSG00000266967	AARSD1	TRUE	TRUE
chr17	42956304	A	T	ENST00000421990	ENSG00000108825	PTGES3L-AARSD1	TRUE	TRUE
chr17	42956304	A	T	ENST00000427569	ENSG00000266967	AARSD1	TRUE	TRUE
chr17	42956321	C	A	ENST00000421990	ENSG00000108825	PTGES3L-AARSD1	TRUE	FALSE
chr17	42956321	C	A	ENST00000427569	ENSG00000266967	AARSD1	TRUE	FALSE
chr17	42956321	C	G	ENST00000421990	ENSG00000108825	PTGES3L-AARSD1	TRUE	FALSE
chr17	42956321	C	G	ENST00000427569	ENSG00000266967	AARSD1	TRUE	FALSE
chr17	42956321	C	T	ENST00000421990	ENSG00000108825	PTGES3L-AARSD1	TRUE	FALSE
chr17	42956321	C	T	ENST00000427569	ENSG00000266967	AARSD1	TRUE	FALSE
chr17	42956322	T	A	ENST00000421990	ENSG00000108825	PTGES3L-AARSD1	TRUE	FALSE
chr17	42956322	T	A	ENST00000427569	ENSG00000266967	AARSD1	TRUE	FALSE
chr17	42956322	T	C	ENST00000421990	ENSG00000108825	PTGES3L-AARSD1	TRUE	FALSE
chr17	42956322	T	C	ENST00000427569	ENSG00000266967	AARSD1	TRUE	FALSE
chr17	42956322	T	G	ENST00000421990	ENSG00000108825	PTGES3L-AARSD1	TRUE	FALSE
chr17	42956322	T	G	ENST00000427569	ENSG00000266967	AARSD1	TRUE	FALSE
chr17	42956402	A	C	ENST00000421990	ENSG00000108825	PTGES3L-AARSD1	TRUE	FALSE
chr17	42956402	A	C	ENST00000427569	ENSG00000266967	AARSD1	TRUE	FALSE
chr17	42956402	A	G	ENST00000421990	ENSG00000108825	PTGES3L-AARSD1	TRUE	FALSE
chr17	42956402	A	G	ENST00000427569	ENSG00000266967	AARSD1	TRUE	FALSE
chr17	42956402	A	T	ENST00000421990	ENSG00000108825	PTGES3L-AARSD1	TRUE	FALSE
chr17	42956402	A	T	ENST00000427569	ENSG00000266967	AARSD1	TRUE	FALSE
chr17	42956403	C	A	ENST00000421990	ENSG00000108825	PTGES3L-AARSD1	TRUE	FALSE
chr17	42956403	C	A	ENST00000427569	ENSG00000266967	AARSD1	TRUE	FALSE
chr17	42956403	C	G	ENST00000421990	ENSG00000108825	PTGES3L-AARSD1	TRUE	FALSE
chr17	42956403	C	G	ENST00000427569	ENSG00000266967	AARSD1	TRUE	FALSE
chr17	42956403	C	T	ENST00000421990	ENSG00000108825	PTGES3L-AARSD1	TRUE	FALSE
chr17	42956403	C	T	ENST00000427569	ENSG00000266967	AARSD1	TRUE	FALSE
chr17	42956406	G	A	ENST00000421990	ENSG00000108825	PTGES3L-AARSD1	TRUE	TRUE
chr17	42956406	G	A	ENST00000427569	ENSG00000266967	AARSD1	TRUE	TRUE
chr17	42956409	C	A	ENST00000421990	ENSG00000108825	PTGES3L-AARSD1	TRUE	TRUE
chr17	42956409	C	A	ENST00000427569	ENSG00000266967	AARSD1	TRUE	TRUE
chr17	42956415	C	A	ENST00000421990	ENSG00000108825	PTGES3L-AARSD1	TRUE	TRUE
chr17	42956415	C	A	ENST00000427569	ENSG00000266967	AARSD1	TRUE	TRUE
chr17	42956436	C	A	ENST00000421990	ENSG00000108825	PTGES3L-AARSD1	TRUE	TRUE
chr17	42956436	C	A	ENST00000427569	ENSG00000266967	AARSD1	TRUE	TRUE
chr17	42956439	G	A	ENST00000421990	ENSG00000108825	PTGES3L-AARSD1	TRUE	TRUE
chr17	42956439	G	A	ENST00000427569	ENSG00000266967	AARSD1	TRUE	TRUE
chr17	42956463	T	A	ENST00000421990	ENSG00000108825	PTGES3L-AARSD1	TRUE	TRUE
chr17	42956463	T	A	ENST00000427569	ENSG00000266967	AARSD1	TRUE	TRUE
chr17	42956469	T	A	ENST00000421990	ENSG00000108825	PTGES3L-AARSD1	TRUE	TRUE
chr17	42956469	T	A	ENST00000427569	ENSG00000266967	AARSD1	TRUE	TRUE
chr17	42956472	C	A	ENST00000421990	ENSG00000108825	PTGES3L-AARSD1	TRUE	TRUE
chr17	42956472	C	A	ENST00000427569	ENSG00000266967	AARSD1	TRUE	TRUE
chr17	42956484	G	A	ENST00000421990	ENSG00000108825	PTGES3L-AARSD1	TRUE	TRUE
chr17	42956484	G	A	ENST00000427569	ENSG00000266967	AARSD1	TRUE	TRUE
chr17	42956487	C	A	ENST00000421990	ENSG00000108825	PTGES3L-AARSD1	TRUE	TRUE
chr17	42956487	C	A	ENST00000427569	ENSG00000266967	AARSD1	TRUE	TRUE
chr17	42956502	G	A	ENST00000421990	ENSG00000108825	PTGES3L-AARSD1	TRUE	TRUE
chr17	42956502	G	A	ENST00000427569	ENSG00000266967	AARSD1	TRUE	TRUE
chr17	42956505	C	A	ENST00000421990	ENSG00000108825	PTGES3L-AARSD1	TRUE	TRUE
chr17	42956505	C	A	ENST00000427569	ENSG00000266967	AARSD1	TRUE	TRUE
chr17	42956532	C	A	ENST00000421990	ENSG00000108825	PTGES3L-AARSD1	TRUE	TRUE
chr17	42956532	C	A	ENST00000427569	ENSG00000266967	AARSD1	TRUE	TRUE
chr17	42956550	T	A	ENST00000421990	ENSG00000108825	PTGES3L-AARSD1	TRUE	TRUE
chr17	42956550	T	A	ENST00000427569	ENSG00000266967	AARSD1	TRUE	TRUE
chr17	42956555	A	C	ENST00000421990	ENSG00000108825	PTGES3L-AARSD1	TRUE	TRUE
chr17	42956555	A	C	ENST00000427569	ENSG00000266967	AARSD1	TRUE	TRUE
chr17	42956555	A	T	ENST00000421990	ENSG00000108825	PTGES3L-AARSD1	TRUE	TRUE
chr17	42956555	A	T	ENST00000427569	ENSG00000266967	AARSD1	TRUE	TRUE
chr17	42956559	C	A	ENST00000421990	ENSG00000108825	PTGES3L-AARSD1	TRUE	TRUE
chr17	42956559	C	A	ENST00000427569	ENSG00000266967	AARSD1	TRUE	TRUE
chr17	42956560	C	T	ENST00000421990	ENSG00000108825	PTGES3L-AARSD1	TRUE	TRUE
chr17	42956560	C	T	ENST00000427569	ENSG00000266967	AARSD1	TRUE	TRUE
chr17	42956561	C	A	ENST00000421990	ENSG00000108825	PTGES3L-AARSD1	TRUE	FALSE
chr17	42956561	C	A	ENST00000427569	ENSG00000266967	AARSD1	TRUE	FALSE
chr17	42956561	C	G	ENST00000421990	ENSG00000108825	PTGES3L-AARSD1	TRUE	FALSE
chr17	42956561	C	G	ENST00000427569	ENSG00000266967	AARSD1	TRUE	FALSE
chr17	42956561	C	T	ENST00000421990	ENSG00000108825	PTGES3L-AARSD1	TRUE	FALSE
chr17	42956561	C	T	ENST00000427569	ENSG00000266967	AARSD1	TRUE	FALSE
chr17	42956562	T	A	ENST00000421990	ENSG00000108825	PTGES3L-AARSD1	TRUE	FALSE
chr17	42956562	T	A	ENST00000427569	ENSG00000266967	AARSD1	TRUE	FALSE
chr17	42956562	T	C	ENST00000421990	ENSG00000108825	PTGES3L-AARSD1	TRUE	FALSE
chr17	42956562	T	C	ENST00000427569	ENSG00000266967	AARSD1	TRUE	FALSE
chr17	42956562	T	G	ENST00000421990	ENSG00000108825	PTGES3L-AARSD1	TRUE	FALSE
chr17	42956562	T	G	ENST00000427569	ENSG00000266967	AARSD1	TRUE	FALSE
chr17	42957136	A	C	ENST00000421990	ENSG00000108825	PTGES3L-AARSD1	TRUE	FALSE
chr17	42957136	A	C	ENST00000427569	ENSG00000266967	AARSD1	TRUE	FALSE
chr17	42957136	A	G	ENST00000421990	ENSG00000108825	PTGES3L-AARSD1	TRUE	FALSE
chr17	42957136	A	G	ENST00000427569	ENSG00000266967	AARSD1	TRUE	FALSE
chr17	42957136	A	T	ENST00000421990	ENSG00000108825	PTGES3L-AARSD1	TRUE	FALSE
chr17	42957136	A	T	ENST00000427569	ENSG00000266967	AARSD1	TRUE	FALSE
chr17	42957137	C	A	ENST00000421990	ENSG00000108825	PTGES3L-AARSD1	TRUE	FALSE
chr17	42957137	C	A	ENST00000427569	ENSG00000266967	AARSD1	TRUE	FALSE
chr17	42957137	C	G	ENST00000421990	ENSG00000108825	PTGES3L-AARSD1	TRUE	FALSE
chr17	42957137	C	G	ENST00000427569	ENSG00000266967	AARSD1	TRUE	FALSE
chr17	42957137	C	T	ENST00000421990	ENSG00000108825	PTGES3L-AARSD1	TRUE	FALSE
chr17	42957137	C	T	ENST00000427569	ENSG00000266967	AARSD1	TRUE	FALSE
chr17	42957138	C	T	ENST00000421990	ENSG00000108825	PTGES3L-AARSD1	TRUE	TRUE
chr17	42957138	C	T	ENST00000427569	ENSG00000266967	AARSD1	TRUE	TRUE
chr17	42957141	G	C	ENST00000421990	ENSG00000108825	PTGES3L-AARSD1	TRUE	TRUE
chr17	42957141	G	C	ENST00000427569	ENSG00000266967	AARSD1	TRUE	TRUE
chr17	42957141	G	T	ENST00000421990	ENSG00000108825	PTGES3L-AARSD1	TRUE	TRUE
chr17	42957141	G	T	ENST00000427569	ENSG00000266967	AARSD1	TRUE	TRUE
chr17	42957151	T	A	ENST00000421990	ENSG00000108825	PTGES3L-AARSD1	TRUE	TRUE
chr17	42957151	T	A	ENST00000427569	ENSG00000266967	AARSD1	TRUE	TRUE
chr17	42957157	T	A	ENST00000421990	ENSG00000108825	PTGES3L-AARSD1	TRUE	TRUE
chr17	42957157	T	A	ENST00000427569	ENSG00000266967	AARSD1	TRUE	TRUE
chr17	42957193	G	A	ENST00000421990	ENSG00000108825	PTGES3L-AARSD1	TRUE	TRUE
chr17	42957193	G	A	ENST00000427569	ENSG00000266967	AARSD1	TRUE	TRUE
chr17	42957196	C	A	ENST00000421990	ENSG00000108825	PTGES3L-AARSD1	TRUE	FALSE
chr17	42957196	C	A	ENST00000427569	ENSG00000266967	AARSD1	TRUE	FALSE
chr17	42957196	C	G	ENST00000421990	ENSG00000108825	PTGES3L-AARSD1	TRUE	FALSE
chr17	42957196	C	G	ENST00000427569	ENSG00000266967	AARSD1	TRUE	FALSE
chr17	42957196	C	T	ENST00000421990	ENSG00000108825	PTGES3L-AARSD1	TRUE	FALSE
chr17	42957196	C	T	ENST00000427569	ENSG00000266967	AARSD1	TRUE	FALSE
chr17	42957197	T	A	ENST00000421990	ENSG00000108825	PTGES3L-AARSD1	TRUE	FALSE
chr17	42957197	T	A	ENST00000427569	ENSG00000266967	AARSD1	TRUE	FALSE
chr17	42957197	T	C	ENST00000421990	ENSG00000108825	PTGES3L-AARSD1	TRUE	FALSE
chr17	42957197	T	C	ENST00000427569	ENSG00000266967	AARSD1	TRUE	FALSE
chr17	42957197	T	G	ENST00000421990	ENSG00000108825	PTGES3L-AARSD1	TRUE	FALSE
chr17	42957197	T	G	ENST00000427569	ENSG00000266967	AARSD1	TRUE	FALSE
chr17	42961190	A	C	ENST00000421990	ENSG00000108825	PTGES3L-AARSD1	TRUE	FALSE
chr17	42961190	A	C	ENST00000427569	ENSG00000266967	AARSD1	TRUE	FALSE
chr17	42961190	A	G	ENST00000421990	ENSG00000108825	PTGES3L-AARSD1	TRUE	FALSE
chr17	42961190	A	G	ENST00000427569	ENSG00000266967	AARSD1	TRUE	FALSE
chr17	42961190	A	T	ENST00000421990	ENSG00000108825	PTGES3L-AARSD1	TRUE	FALSE
chr17	42961190	A	T	ENST00000427569	ENSG00000266967	AARSD1	TRUE	FALSE
chr17	42961191	C	A	ENST00000421990	ENSG00000108825	PTGES3L-AARSD1	TRUE	FALSE
chr17	42961191	C	A	ENST00000427569	ENSG00000266967	AARSD1	TRUE	FALSE
chr17	42961191	C	G	ENST00000421990	ENSG00000108825	PTGES3L-AARSD1	TRUE	FALSE
chr17	42961191	C	G	ENST00000427569	ENSG00000266967	AARSD1	TRUE	FALSE
chr17	42961191	C	T	ENST00000421990	ENSG00000108825	PTGES3L-AARSD1	TRUE	FALSE
chr17	42961191	C	T	ENST00000427569	ENSG00000266967	AARSD1	TRUE	FALSE
chr17	42961194	G	C	ENST00000421990	ENSG00000108825	PTGES3L-AARSD1	TRUE	TRUE
chr17	42961194	G	C	ENST00000427569	ENSG00000266967	AARSD1	TRUE	TRUE
chr17	42961194	G	T	ENST00000421990	ENSG00000108825	PTGES3L-AARSD1	TRUE	TRUE
chr17	42961194	G	T	ENST00000427569	ENSG00000266967	AARSD1	TRUE	TRUE
chr17	42961201	G	A	ENST00000421990	ENSG00000108825	PTGES3L-AARSD1	TRUE	TRUE
chr17	42961201	G	A	ENST00000427569	ENSG00000266967	AARSD1	TRUE	TRUE
chr17	42961204	G	A	ENST00000421990	ENSG00000108825	PTGES3L-AARSD1	TRUE	TRUE
chr17	42961204	G	A	ENST00000427569	ENSG00000266967	AARSD1	TRUE	TRUE
chr17	42961225	C	A	ENST00000421990	ENSG00000108825	PTGES3L-AARSD1	TRUE	TRUE
chr17	42961225	C	A	ENST00000427569	ENSG00000266967	AARSD1	TRUE	TRUE
chr17	42961226	C	T	ENST00000421990	ENSG00000108825	PTGES3L-AARSD1	TRUE	TRUE
chr17	42961226	C	T	ENST00000427569	ENSG00000266967	AARSD1	TRUE	TRUE
chr17	42961227	C	T	ENST00000421990	ENSG00000108825	PTGES3L-AARSD1	TRUE	TRUE
chr17	42961227	C	T	ENST00000427569	ENSG00000266967	AARSD1	TRUE	TRUE
chr17	42961249	G	A	ENST00000421990	ENSG00000108825	PTGES3L-AARSD1	TRUE	TRUE
chr17	42961249	G	A	ENST00000427569	ENSG00000266967	AARSD1	TRUE	TRUE
chr17	42961255	C	A	ENST00000421990	ENSG00000108825	PTGES3L-AARSD1	TRUE	TRUE
chr17	42961255	C	A	ENST00000427569	ENSG00000266967	AARSD1	TRUE	TRUE
chr17	42961273	G	A	ENST00000421990	ENSG00000108825	PTGES3L-AARSD1	TRUE	TRUE
chr17	42961273	G	A	ENST00000427569	ENSG00000266967	AARSD1	TRUE	TRUE
chr17	42961291	G	A	ENST00000421990	ENSG00000108825	PTGES3L-AARSD1	TRUE	TRUE
chr17	42961291	G	A	ENST00000427569	ENSG00000266967	AARSD1	TRUE	TRUE
chr17	42961294	C	A	ENST00000421990	ENSG00000108825	PTGES3L-AARSD1	TRUE	TRUE
chr17	42961294	C	A	ENST00000427569	ENSG00000266967	AARSD1	TRUE	TRUE
chr17	42961312	T	A	ENST00000421990	ENSG00000108825	PTGES3L-AARSD1
chr17	42961312	T	A	ENST00000427569	ENSG00000266967	AARSD1
chr17	42961352	C	A	ENST00000421990	ENSG00000108825	PTGES3L-AARSD1	TRUE	FALSE
chr17	42961352	C	A	ENST00000427569	ENSG00000266967	AARSD1	TRUE	FALSE
chr17	42961352	C	G	ENST00000421990	ENSG00000108825	PTGES3L-AARSD1	TRUE	FALSE
chr17	42961352	C	G	ENST00000427569	ENSG00000266967	AARSD1	TRUE	FALSE
chr17	42961352	C	T	ENST00000421990	ENSG00000108825	PTGES3L-AARSD1	TRUE	FALSE
chr17	42961352	C	T	ENST00000427569	ENSG00000266967	AARSD1	TRUE	FALSE
chr17	42961353	T	A	ENST00000421990	ENSG00000108825	PTGES3L-AARSD1	TRUE	FALSE
chr17	42961353	T	A	ENST00000427569	ENSG00000266967	AARSD1	TRUE	FALSE
chr17	42961353	T	C	ENST00000421990	ENSG00000108825	PTGES3L-AARSD1	TRUE	FALSE
chr17	42961353	T	C	ENST00000427569	ENSG00000266967	AARSD1	TRUE	FALSE
chr17	42961353	T	G	ENST00000421990	ENSG00000108825	PTGES3L-AARSD1	TRUE	FALSE
chr17	42961353	T	G	ENST00000427569	ENSG00000266967	AARSD1	TRUE	FALSE
chr17	42964104	A	C	ENST00000421990	ENSG00000108825	PTGES3L-AARSD1	TRUE	FALSE
chr17	42964104	A	C	ENST00000427569	ENSG00000266967	AARSD1	TRUE	FALSE
chr17	42964104	A	G	ENST00000421990	ENSG00000108825	PTGES3L-AARSD1	TRUE	FALSE
chr17	42964104	A	G	ENST00000427569	ENSG00000266967	AARSD1	TRUE	FALSE
chr17	42964104	A	T	ENST00000421990	ENSG00000108825	PTGES3L-AARSD1	TRUE	FALSE
chr17	42964104	A	T	ENST00000427569	ENSG00000266967	AARSD1	TRUE	FALSE
chr17	42964105	C	A	ENST00000421990	ENSG00000108825	PTGES3L-AARSD1	TRUE	FALSE
chr17	42964105	C	A	ENST00000427569	ENSG00000266967	AARSD1	TRUE	FALSE
chr17	42964105	C	G	ENST00000421990	ENSG00000108825	PTGES3L-AARSD1	TRUE	FALSE
chr17	42964105	C	G	ENST00000427569	ENSG00000266967	AARSD1	TRUE	FALSE
chr17	42964105	C	T	ENST00000421990	ENSG00000108825	PTGES3L-AARSD1	TRUE	FALSE
chr17	42964105	C	T	ENST00000427569	ENSG00000266967	AARSD1	TRUE	FALSE
chr17	42964108	G	A	ENST00000421990	ENSG00000108825	PTGES3L-AARSD1	TRUE	TRUE
chr17	42964108	G	A	ENST00000427569	ENSG00000266967	AARSD1	TRUE	TRUE
chr17	42964111	C	A	ENST00000421990	ENSG00000108825	PTGES3L-AARSD1	TRUE	TRUE
chr17	42964111	C	A	ENST00000427569	ENSG00000266967	AARSD1	TRUE	TRUE
chr17	42964120	C	A	ENST00000421990	ENSG00000108825	PTGES3L-AARSD1	TRUE	TRUE
chr17	42964120	C	A	ENST00000427569	ENSG00000266967	AARSD1	TRUE	TRUE
chr17	42964141	C	A	ENST00000421990	ENSG00000108825	PTGES3L-AARSD1	TRUE	TRUE
chr17	42964141	C	A	ENST00000427569	ENSG00000266967	AARSD1	TRUE	TRUE
chr17	42964153	G	A	ENST00000421990	ENSG00000108825	PTGES3L-AARSD1	TRUE	TRUE
chr17	42964153	G	A	ENST00000427569	ENSG00000266967	AARSD1	TRUE	TRUE
chr17	42964171	C	A	ENST00000421990	ENSG00000108825	PTGES3L-AARSD1	TRUE	TRUE
chr17	42964171	C	A	ENST00000427569	ENSG00000266967	AARSD1	TRUE	TRUE
chr17	42964174	T	A	ENST00000421990	ENSG00000108825	PTGES3L-AARSD1	TRUE	TRUE
chr17	42964174	T	A	ENST00000427569	ENSG00000266967	AARSD1	TRUE	TRUE
chr17	42964177	T	A	ENST00000421990	ENSG00000108825	PTGES3L-AARSD1	TRUE	TRUE
chr17	42964177	T	A	ENST00000427569	ENSG00000266967	AARSD1	TRUE	TRUE
chr17	42964192	C	A	ENST00000421990	ENSG00000108825	PTGES3L-AARSD1	TRUE	TRUE
chr17	42964192	C	A	ENST00000427569	ENSG00000266967	AARSD1	TRUE	TRUE
chr17	42964198	G	A	ENST00000421990	ENSG00000108825	PTGES3L-AARSD1	TRUE	TRUE
chr17	42964198	G	A	ENST00000427569	ENSG00000266967	AARSD1	TRUE	TRUE
chr17	42964204	C	A	ENST00000421990	ENSG00000108825	PTGES3L-AARSD1
chr17	42964204	C	A	ENST00000427569	ENSG00000266967	AARSD1
chr17	42964211	A	T	ENST00000421990	ENSG00000108825	PTGES3L-AARSD1
chr17	42964211	A	T	ENST00000427569	ENSG00000266967	AARSD1		FALSE
chr17	42964214	G	T	ENST00000421990	ENSG00000108825	PTGES3L-AARSD1
chr17	42964214	G	T	ENST00000427569	ENSG00000266967	AARSD1		FALSE
chr17	42964238	C	A	ENST00000421990	ENSG00000108825	PTGES3L-AARSD1	TRUE	FALSE
chr17	42964238	C	A	ENST00000427569	ENSG00000266967	AARSD1	TRUE	FALSE
chr17	42964238	C	G	ENST00000421990	ENSG00000108825	PTGES3L-AARSD1	TRUE	FALSE
chr17	42964238	C	G	ENST00000427569	ENSG00000266967	AARSD1	TRUE	FALSE
chr17	42964238	C	T	ENST00000421990	ENSG00000108825	PTGES3L-AARSD1	TRUE	FALSE
chr17	42964238	C	T	ENST00000427569	ENSG00000266967	AARSD1	TRUE	FALSE
chr17	42964239	T	A	ENST00000421990	ENSG00000108825	PTGES3L-AARSD1	TRUE	FALSE
chr17	42964239	T	A	ENST00000427569	ENSG00000266967	AARSD1	TRUE	FALSE
chr17	42964239	T	C	ENST00000421990	ENSG00000108825	PTGES3L-AARSD1	TRUE	FALSE
chr17	42964239	T	C	ENST00000427569	ENSG00000266967	AARSD1	TRUE	FALSE
chr17	42964239	T	G	ENST00000421990	ENSG00000108825	PTGES3L-AARSD1	TRUE	FALSE
chr17	42964239	T	G	ENST00000427569	ENSG00000266967	AARSD1	TRUE	FALSE
chr17	42964400	A	C	ENST00000427569	ENSG00000266967	AARSD1	FALSE	FALSE
chr17	42964400	A	G	ENST00000427569	ENSG00000266967	AARSD1	FALSE	FALSE
chr17	42964400	A	T	ENST00000427569	ENSG00000266967	AARSD1	FALSE	FALSE
chr17	42964401	C	A	ENST00000427569	ENSG00000266967	AARSD1	FALSE	FALSE
chr17	42964401	C	G	ENST00000427569	ENSG00000266967	AARSD1	FALSE	FALSE
chr17	42964401	C	T	ENST00000427569	ENSG00000266967	AARSD1	FALSE	FALSE
chr17	42964404	C	A	ENST00000427569	ENSG00000266967	AARSD1	FALSE	FALSE
chr17	42964407	G	A	ENST00000427569	ENSG00000266967	AARSD1	FALSE	FALSE
chr17	42964411	A	C	ENST00000427569	ENSG00000266967	AARSD1	FALSE	FALSE
chr17	42964411	A	T	ENST00000427569	ENSG00000266967	AARSD1	FALSE	FALSE
chr17	42964425	G	A	ENST00000427569	ENSG00000266967	AARSD1	FALSE	FALSE
chr17	42964426	A	T	ENST00000427569	ENSG00000266967	AARSD1	FALSE	FALSE
chr17	42964429	C	T	ENST00000427569	ENSG00000266967	AARSD1	FALSE	FALSE
chr17	42964430	C	T	ENST00000427569	ENSG00000266967	AARSD1	FALSE	FALSE
chr17	42969187	C	A	ENST00000591916	ENSG00000267060	PTGES3L	FALSE	FALSE
chr17	42969187	C	G	ENST00000591916	ENSG00000267060	PTGES3L	FALSE	FALSE
chr17	42969187	C	T	ENST00000591916	ENSG00000267060	PTGES3L	FALSE	FALSE
chr17	42969188	T	A	ENST00000591916	ENSG00000267060	PTGES3L	FALSE	FALSE
chr17	42969188	T	C	ENST00000591916	ENSG00000267060	PTGES3L	FALSE	FALSE
chr17	42969188	T	G	ENST00000591916	ENSG00000267060	PTGES3L	FALSE	FALSE
chr17	42970287	A	C	ENST00000421990	ENSG00000108825	PTGES3L-AARSD1	TRUE	FALSE
chr17	42970287	A	C	ENST00000591916	ENSG00000267060	PTGES3L	TRUE	FALSE
chr17	42970287	A	G	ENST00000421990	ENSG00000108825	PTGES3L-AARSD1	TRUE	FALSE
chr17	42970287	A	G	ENST00000591916	ENSG00000267060	PTGES3L	TRUE	FALSE
chr17	42970287	A	T	ENST00000421990	ENSG00000108825	PTGES3L-AARSD1	TRUE	FALSE
chr17	42970287	A	T	ENST00000591916	ENSG00000267060	PTGES3L	TRUE	FALSE
chr17	42970288	C	A	ENST00000421990	ENSG00000108825	PTGES3L-AARSD1	TRUE	FALSE
chr17	42970288	C	A	ENST00000591916	ENSG00000267060	PTGES3L	TRUE	FALSE
chr17	42970288	C	G	ENST00000421990	ENSG00000108825	PTGES3L-AARSD1	TRUE	FALSE
chr17	42970288	C	G	ENST00000591916	ENSG00000267060	PTGES3L	TRUE	FALSE
chr17	42970288	C	T	ENST00000421990	ENSG00000108825	PTGES3L-AARSD1	TRUE	FALSE
chr17	42970288	C	T	ENST00000591916	ENSG00000267060	PTGES3L	TRUE	FALSE
chr17	42970293	A	T	ENST00000421990	ENSG00000108825	PTGES3L-AARSD1	TRUE	TRUE
chr17	42970293	A	T	ENST00000591916	ENSG00000267060	PTGES3L	FALSE	FALSE
chr17	42970318	T	A	ENST00000421990	ENSG00000108825	PTGES3L-AARSD1	TRUE	TRUE
chr17	42970318	T	A	ENST00000591916	ENSG00000267060	PTGES3L	FALSE	FALSE
chr17	42970321	T	A	ENST00000421990	ENSG00000108825	PTGES3L-AARSD1	TRUE	TRUE
chr17	42970321	T	A	ENST00000591916	ENSG00000267060	PTGES3L	FALSE	FALSE
chr17	42970333	T	A	ENST00000421990	ENSG00000108825	PTGES3L-AARSD1	TRUE	TRUE
chr17	42970333	T	A	ENST00000591916	ENSG00000267060	PTGES3L	FALSE	FALSE
chr17	42970336	T	A	ENST00000421990	ENSG00000108825	PTGES3L-AARSD1	TRUE	TRUE
chr17	42970336	T	A	ENST00000591916	ENSG00000267060	PTGES3L	FALSE	FALSE
chr17	42970338	A	T	ENST00000421990	ENSG00000108825	PTGES3L-AARSD1	TRUE	TRUE
chr17	42970338	A	T	ENST00000591916	ENSG00000267060	PTGES3L	FALSE	FALSE
chr17	42970343	C	A	ENST00000421990	ENSG00000108825	PTGES3L-AARSD1	TRUE	FALSE
chr17	42970343	C	A	ENST00000591916	ENSG00000267060	PTGES3L	TRUE	FALSE
chr17	42970343	C	G	ENST00000421990	ENSG00000108825	PTGES3L-AARSD1	TRUE	FALSE
chr17	42970343	C	G	ENST00000591916	ENSG00000267060	PTGES3L	TRUE	FALSE
chr17	42970343	C	T	ENST00000421990	ENSG00000108825	PTGES3L-AARSD1	TRUE	FALSE
chr17	42970343	C	T	ENST00000591916	ENSG00000267060	PTGES3L	TRUE	FALSE
chr17	42970344	T	A	ENST00000421990	ENSG00000108825	PTGES3L-AARSD1	TRUE	FALSE
chr17	42970344	T	A	ENST00000591916	ENSG00000267060	PTGES3L	TRUE	FALSE
chr17	42970344	T	C	ENST00000421990	ENSG00000108825	PTGES3L-AARSD1	TRUE	FALSE
chr17	42970344	T	C	ENST00000591916	ENSG00000267060	PTGES3L	TRUE	FALSE
chr17	42970344	T	G	ENST00000421990	ENSG00000108825	PTGES3L-AARSD1	TRUE	FALSE
chr17	42970344	T	G	ENST00000591916	ENSG00000267060	PTGES3L	TRUE	FALSE
chr17	42971605	A	C	ENST00000421990	ENSG00000108825	PTGES3L-AARSD1	TRUE	FALSE
chr17	42971605	A	C	ENST00000591916	ENSG00000267060	PTGES3L	TRUE	FALSE
chr17	42971605	A	G	ENST00000421990	ENSG00000108825	PTGES3L-AARSD1	TRUE	FALSE
chr17	42971605	A	G	ENST00000591916	ENSG00000267060	PTGES3L	TRUE	FALSE
chr17	42971605	A	T	ENST00000421990	ENSG00000108825	PTGES3L-AARSD1	TRUE	FALSE
chr17	42971605	A	T	ENST00000591916	ENSG00000267060	PTGES3L	TRUE	FALSE
chr17	42971606	C	A	ENST00000421990	ENSG00000108825	PTGES3L-AARSD1	TRUE	FALSE
chr17	42971606	C	A	ENST00000591916	ENSG00000267060	PTGES3L	TRUE	FALSE
chr17	42971606	C	G	ENST00000421990	ENSG00000108825	PTGES3L-AARSD1	TRUE	FALSE
chr17	42971606	C	G	ENST00000591916	ENSG00000267060	PTGES3L	TRUE	FALSE
chr17	42971606	C	T	ENST00000421990	ENSG00000108825	PTGES3L-AARSD1	TRUE	FALSE
chr17	42971606	C	T	ENST00000591916	ENSG00000267060	PTGES3L	TRUE	FALSE
chr17	42971609	C	A	ENST00000421990	ENSG00000108825	PTGES3L-AARSD1	TRUE	TRUE
chr17	42971609	C	A	ENST00000591916	ENSG00000267060	PTGES3L	TRUE	TRUE
chr17	42971613	A	C	ENST00000421990	ENSG00000108825	PTGES3L-AARSD1	TRUE	TRUE
chr17	42971613	A	C	ENST00000591916	ENSG00000267060	PTGES3L	TRUE	TRUE
chr17	42971613	A	T	ENST00000421990	ENSG00000108825	PTGES3L-AARSD1	TRUE	TRUE
chr17	42971613	A	T	ENST00000591916	ENSG00000267060	PTGES3L	TRUE	TRUE
chr17	42971621	C	A	ENST00000421990	ENSG00000108825	PTGES3L-AARSD1	TRUE	TRUE
chr17	42971621	C	A	ENST00000591916	ENSG00000267060	PTGES3L	TRUE	TRUE
chr17	42971636	C	A	ENST00000421990	ENSG00000108825	PTGES3L-AARSD1	TRUE	TRUE
chr17	42971636	C	A	ENST00000591916	ENSG00000267060	PTGES3L	TRUE	TRUE
chr17	42971642	C	A	ENST00000421990	ENSG00000108825	PTGES3L-AARSD1	TRUE	TRUE
chr17	42971642	C	A	ENST00000591916	ENSG00000267060	PTGES3L	TRUE	TRUE
chr17	42971645	C	A	ENST00000421990	ENSG00000108825	PTGES3L-AARSD1	TRUE	TRUE
chr17	42971645	C	A	ENST00000591916	ENSG00000267060	PTGES3L	TRUE	TRUE
chr17	42971654	C	A	ENST00000421990	ENSG00000108825	PTGES3L-AARSD1	TRUE	TRUE
chr17	42971654	C	A	ENST00000591916	ENSG00000267060	PTGES3L	TRUE	TRUE
chr17	42971655	C	T	ENST00000421990	ENSG00000108825	PTGES3L-AARSD1	TRUE	TRUE
chr17	42971655	C	T	ENST00000591916	ENSG00000267060	PTGES3L	TRUE	TRUE
chr17	42971656	C	T	ENST00000421990	ENSG00000108825	PTGES3L-AARSD1	TRUE	TRUE
chr17	42971656	C	T	ENST00000591916	ENSG00000267060	PTGES3L	TRUE	TRUE
chr17	42971663	T	A	ENST00000421990	ENSG00000108825	PTGES3L-AARSD1	TRUE	TRUE
chr17	42971663	T	A	ENST00000591916	ENSG00000267060	PTGES3L	TRUE	TRUE
chr17	42971664	C	T	ENST00000421990	ENSG00000108825	PTGES3L-AARSD1	TRUE	TRUE
chr17	42971664	C	T	ENST00000591916	ENSG00000267060	PTGES3L	TRUE	TRUE
chr17	42971665	C	T	ENST00000421990	ENSG00000108825	PTGES3L-AARSD1	TRUE	TRUE
chr17	42971665	C	T	ENST00000591916	ENSG00000267060	PTGES3L	TRUE	TRUE
chr17	42971688	C	T	ENST00000421990	ENSG00000108825	PTGES3L-AARSD1	TRUE	TRUE
chr17	42971688	C	T	ENST00000591916	ENSG00000267060	PTGES3L	TRUE	TRUE
chr17	42971689	C	T	ENST00000421990	ENSG00000108825	PTGES3L-AARSD1	TRUE	TRUE
chr17	42971689	C	T	ENST00000591916	ENSG00000267060	PTGES3L	TRUE	TRUE
chr17	42971697	C	A	ENST00000421990	ENSG00000108825	PTGES3L-AARSD1	TRUE	FALSE
chr17	42971697	C	A	ENST00000591916	ENSG00000267060	PTGES3L	TRUE	FALSE
chr17	42971697	C	G	ENST00000421990	ENSG00000108825	PTGES3L-AARSD1	TRUE	FALSE
chr17	42971697	C	G	ENST00000591916	ENSG00000267060	PTGES3L	TRUE	FALSE
chr17	42971697	C	T	ENST00000421990	ENSG00000108825	PTGES3L-AARSD1	TRUE	FALSE
chr17	42971697	C	T	ENST00000591916	ENSG00000267060	PTGES3L	TRUE	FALSE
chr17	42971698	T	A	ENST00000421990	ENSG00000108825	PTGES3L-AARSD1	TRUE	FALSE
chr17	42971698	T	A	ENST00000591916	ENSG00000267060	PTGES3L	TRUE	FALSE
chr17	42971698	T	C	ENST00000421990	ENSG00000108825	PTGES3L-AARSD1	TRUE	FALSE
chr17	42971698	T	C	ENST00000591916	ENSG00000267060	PTGES3L	TRUE	FALSE
chr17	42971698	T	G	ENST00000421990	ENSG00000108825	PTGES3L-AARSD1	TRUE	FALSE
chr17	42971698	T	G	ENST00000591916	ENSG00000267060	PTGES3L	TRUE	FALSE
chr17	42979168	A	C	ENST00000421990	ENSG00000108825	PTGES3L-AARSD1	TRUE	FALSE
chr17	42979168	A	C	ENST00000591916	ENSG00000267060	PTGES3L	TRUE	FALSE
chr17	42979168	A	G	ENST00000421990	ENSG00000108825	PTGES3L-AARSD1	TRUE	FALSE
chr17	42979168	A	G	ENST00000591916	ENSG00000267060	PTGES3L	TRUE	FALSE
chr17	42979168	A	T	ENST00000421990	ENSG00000108825	PTGES3L-AARSD1	TRUE	FALSE
chr17	42979168	A	T	ENST00000591916	ENSG00000267060	PTGES3L	TRUE	FALSE
chr17	42979169	C	A	ENST00000421990	ENSG00000108825	PTGES3L-AARSD1	TRUE	FALSE
chr17	42979169	C	A	ENST00000591916	ENSG00000267060	PTGES3L	TRUE	FALSE
chr17	42979169	C	G	ENST00000421990	ENSG00000108825	PTGES3L-AARSD1	TRUE	FALSE
chr17	42979169	C	G	ENST00000591916	ENSG00000267060	PTGES3L	TRUE	FALSE
chr17	42979169	C	T	ENST00000421990	ENSG00000108825	PTGES3L-AARSD1	TRUE	FALSE
chr17	42979169	C	T	ENST00000591916	ENSG00000267060	PTGES3L	TRUE	FALSE
chr17	42979172	T	A	ENST00000421990	ENSG00000108825	PTGES3L-AARSD1	TRUE	TRUE
chr17	42979172	T	A	ENST00000591916	ENSG00000267060	PTGES3L	TRUE	TRUE
chr17	42979181	C	A	ENST00000421990	ENSG00000108825	PTGES3L-AARSD1	TRUE	TRUE
chr17	42979181	C	A	ENST00000591916	ENSG00000267060	PTGES3L	TRUE	TRUE
chr17	42979184	T	A	ENST00000421990	ENSG00000108825	PTGES3L-AARSD1	TRUE	TRUE
chr17	42979184	T	A	ENST00000591916	ENSG00000267060	PTGES3L	TRUE	TRUE
chr17	42979197	C	T	ENST00000421990	ENSG00000108825	PTGES3L-AARSD1	TRUE	TRUE
chr17	42979197	C	T	ENST00000591916	ENSG00000267060	PTGES3L	TRUE	TRUE
chr17	42979198	C	T	ENST00000421990	ENSG00000108825	PTGES3L-AARSD1	TRUE	TRUE
chr17	42979198	C	T	ENST00000591916	ENSG00000267060	PTGES3L	TRUE	TRUE
chr17	42979208	T	A	ENST00000421990	ENSG00000108825	PTGES3L-AARSD1	TRUE	TRUE
chr17	42979208	T	A	ENST00000591916	ENSG00000267060	PTGES3L	TRUE	TRUE
chr17	42979211	C	A	ENST00000421990	ENSG00000108825	PTGES3L-AARSD1	TRUE	TRUE
chr17	42979211	C	A	ENST00000591916	ENSG00000267060	PTGES3L	TRUE	TRUE
chr17	42979214	T	A	ENST00000421990	ENSG00000108825	PTGES3L-AARSD1	TRUE	TRUE
chr17	42979214	T	A	ENST00000591916	ENSG00000267060	PTGES3L	TRUE	TRUE
chr17	42979215	C	T	ENST00000421990	ENSG00000108825	PTGES3L-AARSD1	TRUE	TRUE
chr17	42979215	C	T	ENST00000591916	ENSG00000267060	PTGES3L	TRUE	TRUE
chr17	42979216	C	T	ENST00000421990	ENSG00000108825	PTGES3L-AARSD1	TRUE	TRUE
chr17	42979216	C	T	ENST00000591916	ENSG00000267060	PTGES3L	TRUE	TRUE
chr17	42979220	T	A	ENST00000421990	ENSG00000108825	PTGES3L-AARSD1	TRUE	TRUE
chr17	42979220	T	A	ENST00000591916	ENSG00000267060	PTGES3L	TRUE	TRUE
chr17	42979223	T	A	ENST00000421990	ENSG00000108825	PTGES3L-AARSD1
chr17	42979223	T	A	ENST00000591916	ENSG00000267060	PTGES3L
chr17	42979230	A	T	ENST00000421990	ENSG00000108825	PTGES3L-AARSD1	TRUE	TRUE
chr17	42979230	A	T	ENST00000591916	ENSG00000267060	PTGES3L	TRUE	TRUE
chr17	42979256	T	A	ENST00000421990	ENSG00000108825	PTGES3L-AARSD1	TRUE	TRUE
chr17	42979256	T	A	ENST00000591916	ENSG00000267060	PTGES3L	TRUE	TRUE
chr17	42979262	G	A	ENST00000421990	ENSG00000108825	PTGES3L-AARSD1	TRUE	TRUE
chr17	42979262	G	A	ENST00000591916	ENSG00000267060	PTGES3L	TRUE	TRUE
chr17	42979269	C	A	ENST00000421990	ENSG00000108825	PTGES3L-AARSD1	TRUE	FALSE
chr17	42979269	C	A	ENST00000591916	ENSG00000267060	PTGES3L	TRUE	FALSE
chr17	42979269	C	G	ENST00000421990	ENSG00000108825	PTGES3L-AARSD1	TRUE	FALSE
chr17	42979269	C	G	ENST00000591916	ENSG00000267060	PTGES3L	TRUE	FALSE
chr17	42979269	C	T	ENST00000421990	ENSG00000108825	PTGES3L-AARSD1	TRUE	FALSE
chr17	42979269	C	T	ENST00000591916	ENSG00000267060	PTGES3L	TRUE	FALSE
chr17	42979270	T	A	ENST00000421990	ENSG00000108825	PTGES3L-AARSD1	TRUE	FALSE
chr17	42979270	T	A	ENST00000591916	ENSG00000267060	PTGES3L	TRUE	FALSE
chr17	42979270	T	C	ENST00000421990	ENSG00000108825	PTGES3L-AARSD1	TRUE	FALSE
chr17	42979270	T	C	ENST00000591916	ENSG00000267060	PTGES3L	TRUE	FALSE
chr17	42979270	T	G	ENST00000421990	ENSG00000108825	PTGES3L-AARSD1	TRUE	FALSE
chr17	42979270	T	G	ENST00000591916	ENSG00000267060	PTGES3L	TRUE	FALSE
chr17	42979376	A	C	ENST00000421990	ENSG00000108825	PTGES3L-AARSD1	TRUE	FALSE
chr17	42979376	A	C	ENST00000591916	ENSG00000267060	PTGES3L	TRUE	FALSE
chr17	42979376	A	G	ENST00000421990	ENSG00000108825	PTGES3L-AARSD1	TRUE	FALSE
chr17	42979376	A	G	ENST00000591916	ENSG00000267060	PTGES3L	TRUE	FALSE
chr17	42979376	A	T	ENST00000421990	ENSG00000108825	PTGES3L-AARSD1	TRUE	FALSE
chr17	42979376	A	T	ENST00000591916	ENSG00000267060	PTGES3L	TRUE	FALSE
chr17	42979377	C	A	ENST00000421990	ENSG00000108825	PTGES3L-AARSD1	TRUE	FALSE
chr17	42979377	C	A	ENST00000591916	ENSG00000267060	PTGES3L	TRUE	FALSE
chr17	42979377	C	G	ENST00000421990	ENSG00000108825	PTGES3L-AARSD1	TRUE	FALSE
chr17	42979377	C	G	ENST00000591916	ENSG00000267060	PTGES3L	TRUE	FALSE
chr17	42979377	C	T	ENST00000421990	ENSG00000108825	PTGES3L-AARSD1	TRUE	FALSE
chr17	42979377	C	T	ENST00000591916	ENSG00000267060	PTGES3L	TRUE	FALSE
chr17	42979380	T	A	ENST00000421990	ENSG00000108825	PTGES3L-AARSD1	TRUE	TRUE
chr17	42979380	T	A	ENST00000591916	ENSG00000267060	PTGES3L	TRUE	TRUE
chr17	42979392	T	A	ENST00000421990	ENSG00000108825	PTGES3L-AARSD1	TRUE	TRUE
chr17	42979392	T	A	ENST00000591916	ENSG00000267060	PTGES3L	TRUE	TRUE
chr17	42979396	A	C	ENST00000421990	ENSG00000108825	PTGES3L-AARSD1	TRUE	TRUE
chr17	42979396	A	C	ENST00000591916	ENSG00000267060	PTGES3L	TRUE	TRUE
chr17	42979396	A	T	ENST00000421990	ENSG00000108825	PTGES3L-AARSD1	TRUE	TRUE
chr17	42979396	A	T	ENST00000591916	ENSG00000267060	PTGES3L	TRUE	TRUE
chr17	42979404	C	A	ENST00000421990	ENSG00000108825	PTGES3L-AARSD1	TRUE	TRUE
chr17	42979404	C	A	ENST00000591916	ENSG00000267060	PTGES3L	TRUE	TRUE
chr17	42979410	C	A	ENST00000421990	ENSG00000108825	PTGES3L-AARSD1	TRUE	TRUE
chr17	42979410	C	A	ENST00000591916	ENSG00000267060	PTGES3L	TRUE	TRUE
chr17	42979414	G	C	ENST00000421990	ENSG00000108825	PTGES3L-AARSD1	TRUE	TRUE
chr17	42979414	G	C	ENST00000591916	ENSG00000267060	PTGES3L	TRUE	TRUE
chr17	42979414	G	T	ENST00000421990	ENSG00000108825	PTGES3L-AARSD1	TRUE	TRUE
chr17	42979414	G	T	ENST00000591916	ENSG00000267060	PTGES3L	TRUE	TRUE
chr17	42979418	A	T	ENST00000421990	ENSG00000108825	PTGES3L-AARSD1	TRUE	TRUE
chr17	42979418	A	T	ENST00000591916	ENSG00000267060	PTGES3L	TRUE	TRUE
chr17	42979422	C	A	ENST00000421990	ENSG00000108825	PTGES3L-AARSD1	TRUE	TRUE
chr17	42979422	C	A	ENST00000591916	ENSG00000267060	PTGES3L	TRUE	TRUE
chr17	42979428	C	A	ENST00000421990	ENSG00000108825	PTGES3L-AARSD1	TRUE	TRUE
chr17	42979428	C	A	ENST00000591916	ENSG00000267060	PTGES3L	TRUE	TRUE
chr17	42979440	T	A	ENST00000421990	ENSG00000108825	PTGES3L-AARSD1	TRUE	TRUE
chr17	42979440	T	A	ENST00000591916	ENSG00000267060	PTGES3L	TRUE	TRUE
chr17	42979441	G	T	ENST00000421990	ENSG00000108825	PTGES3L-AARSD1	TRUE	TRUE
chr17	42979441	G	T	ENST00000591916	ENSG00000267060	PTGES3L	TRUE	TRUE
chr17	42979445	C	A	ENST00000421990	ENSG00000108825	PTGES3L-AARSD1	TRUE	FALSE
chr17	42979445	C	A	ENST00000591916	ENSG00000267060	PTGES3L	TRUE	FALSE
chr17	42979445	C	G	ENST00000421990	ENSG00000108825	PTGES3L-AARSD1	TRUE	FALSE
chr17	42979445	C	G	ENST00000591916	ENSG00000267060	PTGES3L	TRUE	FALSE
chr17	42979445	C	T	ENST00000421990	ENSG00000108825	PTGES3L-AARSD1	TRUE	FALSE
chr17	42979445	C	T	ENST00000591916	ENSG00000267060	PTGES3L	TRUE	FALSE
chr17	42979446	T	A	ENST00000421990	ENSG00000108825	PTGES3L-AARSD1	TRUE	FALSE
chr17	42979446	T	A	ENST00000591916	ENSG00000267060	PTGES3L	TRUE	FALSE
chr17	42979446	T	C	ENST00000421990	ENSG00000108825	PTGES3L-AARSD1	TRUE	FALSE
chr17	42979446	T	C	ENST00000591916	ENSG00000267060	PTGES3L	TRUE	FALSE
chr17	42979446	T	G	ENST00000421990	ENSG00000108825	PTGES3L-AARSD1	TRUE	FALSE
chr17	42979446	T	G	ENST00000591916	ENSG00000267060	PTGES3L	TRUE	FALSE
chr17	42979548	A	C	ENST00000421990	ENSG00000108825	PTGES3L-AARSD1	FALSE	FALSE
chr17	42979548	A	C	ENST00000591916	ENSG00000267060	PTGES3L	FALSE	FALSE
chr17	42979548	A	G	ENST00000421990	ENSG00000108825	PTGES3L-AARSD1	FALSE	FALSE
chr17	42979548	A	G	ENST00000591916	ENSG00000267060	PTGES3L	FALSE	FALSE
chr17	42979548	A	T	ENST00000421990	ENSG00000108825	PTGES3L-AARSD1	FALSE	FALSE
chr17	42979548	A	T	ENST00000591916	ENSG00000267060	PTGES3L	FALSE	FALSE
chr17	42979549	C	A	ENST00000421990	ENSG00000108825	PTGES3L-AARSD1	FALSE	FALSE
chr17	42979549	C	A	ENST00000591916	ENSG00000267060	PTGES3L	FALSE	FALSE
chr17	42979549	C	G	ENST00000421990	ENSG00000108825	PTGES3L-AARSD1	FALSE	FALSE
chr17	42979549	C	G	ENST00000591916	ENSG00000267060	PTGES3L	FALSE	FALSE
chr17	42979549	C	T	ENST00000421990	ENSG00000108825	PTGES3L-AARSD1	FALSE	FALSE
chr17	42979549	C	T	ENST00000591916	ENSG00000267060	PTGES3L	FALSE	FALSE
chr17	42979572	C	A	ENST00000421990	ENSG00000108825	PTGES3L-AARSD1	TRUE	TRUE
chr17	42979572	C	A	ENST00000591916	ENSG00000267060	PTGES3L	TRUE	TRUE
chr17	42979602	C	A	ENST00000421990	ENSG00000108825	PTGES3L-AARSD1	TRUE	FALSE
chr17	42979602	C	A	ENST00000591916	ENSG00000267060	PTGES3L	TRUE	FALSE
chr17	42979606	A	T	ENST00000421990	ENSG00000108825	PTGES3L-AARSD1	TRUE	FALSE
chr17	42979606	A	T	ENST00000591916	ENSG00000267060	PTGES3L	TRUE	FALSE
chr17	42979614	C	A	ENST00000421990	ENSG00000108825	PTGES3L-AARSD1	TRUE	FALSE
chr17	42979614	C	A	ENST00000591916	ENSG00000267060	PTGES3L	TRUE	FALSE
chr17	42979624	A	C	ENST00000421990	ENSG00000108825	PTGES3L-AARSD1	FALSE	FALSE
chr17	42979624	A	C	ENST00000591916	ENSG00000267060	PTGES3L	FALSE	FALSE
chr17	42979624	A	T	ENST00000421990	ENSG00000108825	PTGES3L-AARSD1	FALSE	FALSE
chr17	42979624	A	T	ENST00000591916	ENSG00000267060	PTGES3L	FALSE	FALSE
chr17	42979639	G	C	ENST00000421990	ENSG00000108825	PTGES3L-AARSD1	FALSE	FALSE
chr17	42979639	G	C	ENST00000591916	ENSG00000267060	PTGES3L	FALSE	FALSE
chr17	42979639	G	T	ENST00000421990	ENSG00000108825	PTGES3L-AARSD1	FALSE	FALSE
chr17	42979639	G	T	ENST00000591916	ENSG00000267060	PTGES3L	FALSE	FALSE
chr17	42979642	C	T	ENST00000421990	ENSG00000108825	PTGES3L-AARSD1	FALSE	FALSE
chr17	42979642	C	T	ENST00000591916	ENSG00000267060	PTGES3L	FALSE	FALSE
chr17	42979643	C	T	ENST00000421990	ENSG00000108825	PTGES3L-AARSD1	FALSE	FALSE
chr17	42979643	C	T	ENST00000591916	ENSG00000267060	PTGES3L	FALSE	FALSE
chr17	42979646	A	T	ENST00000421990	ENSG00000108825	PTGES3L-AARSD1	FALSE	FALSE
chr17	42979646	A	T	ENST00000591916	ENSG00000267060	PTGES3L	FALSE	FALSE
chr17	42979662	G	A	ENST00000421990	ENSG00000108825	PTGES3L-AARSD1	FALSE	FALSE
chr17	42979662	G	A	ENST00000591916	ENSG00000267060	PTGES3L	FALSE	FALSE
chr17	42979664	C	A	ENST00000421990	ENSG00000108825	PTGES3L-AARSD1	TRUE	FALSE
chr17	42979664	C	A	ENST00000591916	ENSG00000267060	PTGES3L	TRUE	FALSE
chr17	42979664	C	G	ENST00000421990	ENSG00000108825	PTGES3L-AARSD1	TRUE	FALSE
chr17	42979664	C	G	ENST00000591916	ENSG00000267060	PTGES3L	TRUE	FALSE
chr17	42979664	C	T	ENST00000421990	ENSG00000108825	PTGES3L-AARSD1	TRUE	FALSE
chr17	42979664	C	T	ENST00000591916	ENSG00000267060	PTGES3L	TRUE	FALSE
chr17	42979665	T	A	ENST00000421990	ENSG00000108825	PTGES3L-AARSD1	TRUE	FALSE
chr17	42979665	T	A	ENST00000591916	ENSG00000267060	PTGES3L	TRUE	FALSE
chr17	42979665	T	C	ENST00000421990	ENSG00000108825	PTGES3L-AARSD1	TRUE	FALSE
chr17	42979665	T	C	ENST00000591916	ENSG00000267060	PTGES3L	TRUE	FALSE
chr17	42979665	T	G	ENST00000421990	ENSG00000108825	PTGES3L-AARSD1	TRUE	FALSE
chr17	42979665	T	G	ENST00000591916	ENSG00000267060	PTGES3L	TRUE	FALSE
chr17	42980044	A	C	ENST00000421990	ENSG00000108825	PTGES3L-AARSD1	TRUE	FALSE
chr17	42980044	A	C	ENST00000591916	ENSG00000267060	PTGES3L	TRUE	FALSE
chr17	42980044	A	G	ENST00000421990	ENSG00000108825	PTGES3L-AARSD1	TRUE	FALSE
chr17	42980044	A	G	ENST00000591916	ENSG00000267060	PTGES3L	TRUE	FALSE
chr17	42980044	A	T	ENST00000421990	ENSG00000108825	PTGES3L-AARSD1	TRUE	FALSE
chr17	42980044	A	T	ENST00000591916	ENSG00000267060	PTGES3L	TRUE	FALSE
chr17	42980045	C	A	ENST00000421990	ENSG00000108825	PTGES3L-AARSD1	TRUE	FALSE
chr17	42980045	C	A	ENST00000591916	ENSG00000267060	PTGES3L	TRUE	FALSE
chr17	42980045	C	G	ENST00000421990	ENSG00000108825	PTGES3L-AARSD1	TRUE	FALSE
chr17	42980045	C	G	ENST00000591916	ENSG00000267060	PTGES3L	TRUE	FALSE
chr17	42980045	C	T	ENST00000421990	ENSG00000108825	PTGES3L-AARSD1	TRUE	FALSE
chr17	42980045	C	T	ENST00000591916	ENSG00000267060	PTGES3L	TRUE	FALSE
chr17	42980589	G	T	ENST00000361677	ENSG00000198863	RUNDC1	FALSE	FALSE
chr17	42980601	G	T	ENST00000361677	ENSG00000198863	RUNDC1	FALSE	FALSE
chr17	42980634	A	T	ENST00000361677	ENSG00000198863	RUNDC1	TRUE	FALSE
chr17	42980640	A	T	ENST00000361677	ENSG00000198863	RUNDC1	TRUE	FALSE
chr17	42980646	G	T	ENST00000361677	ENSG00000198863	RUNDC1	TRUE	FALSE
chr17	42980649	G	T	ENST00000361677	ENSG00000198863	RUNDC1	TRUE	TRUE
chr17	42980652	G	T	ENST00000361677	ENSG00000198863	RUNDC1	TRUE	TRUE
chr17	42980655	G	T	ENST00000361677	ENSG00000198863	RUNDC1	TRUE	TRUE
chr17	42980658	G	T	ENST00000361677	ENSG00000198863	RUNDC1	TRUE	TRUE
chr17	42980661	G	T	ENST00000361677	ENSG00000198863	RUNDC1	TRUE	TRUE
chr17	42980664	G	T	ENST00000361677	ENSG00000198863	RUNDC1	TRUE	TRUE
chr17	42980681	C	A	ENST00000361677	ENSG00000198863	RUNDC1	TRUE	TRUE
chr17	42980682	G	T	ENST00000361677	ENSG00000198863	RUNDC1	TRUE	TRUE
chr17	42980695	G	A	ENST00000361677	ENSG00000198863	RUNDC1	TRUE	TRUE
chr17	42980696	G	A	ENST00000361677	ENSG00000198863	RUNDC1	TRUE	TRUE
chr17	42980718	G	T	ENST00000361677	ENSG00000198863	RUNDC1	TRUE	TRUE
chr17	42980746	T	A	ENST00000361677	ENSG00000198863	RUNDC1	TRUE	TRUE
chr17	42980746	T	G	ENST00000361677	ENSG00000198863	RUNDC1	TRUE	TRUE
chr17	42980748	G	T	ENST00000361677	ENSG00000198863	RUNDC1	TRUE	TRUE
chr17	42980751	G	T	ENST00000361677	ENSG00000198863	RUNDC1	TRUE	TRUE
chr17	42980763	G	T	ENST00000361677	ENSG00000198863	RUNDC1	TRUE	TRUE
chr17	42980766	G	T	ENST00000361677	ENSG00000198863	RUNDC1	TRUE	TRUE
chr17	42980800	C	A	ENST00000361677	ENSG00000198863	RUNDC1
chr17	42980832	G	T	ENST00000361677	ENSG00000198863	RUNDC1
chr17	42980851	C	A	ENST00000361677	ENSG00000198863	RUNDC1
chr17	42980872	C	A	ENST00000361677	ENSG00000198863	RUNDC1	TRUE	TRUE
chr17	42980883	C	T	ENST00000361677	ENSG00000198863	RUNDC1	TRUE	TRUE
chr17	42980889	C	T	ENST00000361677	ENSG00000198863	RUNDC1	TRUE	TRUE
chr17	42980904	C	T	ENST00000361677	ENSG00000198863	RUNDC1	TRUE	TRUE
chr17	42980928	G	T	ENST00000361677	ENSG00000198863	RUNDC1	TRUE	TRUE
chr17	42980931	C	T	ENST00000361677	ENSG00000198863	RUNDC1	TRUE	TRUE
chr17	42980934	C	T	ENST00000361677	ENSG00000198863	RUNDC1	TRUE	TRUE
chr17	42980949	G	T	ENST00000361677	ENSG00000198863	RUNDC1	TRUE	TRUE
chr17	42980955	G	T	ENST00000361677	ENSG00000198863	RUNDC1	TRUE	TRUE
chr17	42980978	C	A	ENST00000361677	ENSG00000198863	RUNDC1	TRUE	TRUE
chr17	42980996	C	A	ENST00000361677	ENSG00000198863	RUNDC1	TRUE	TRUE
chr17	42980996	C	G	ENST00000361677	ENSG00000198863	RUNDC1	TRUE	TRUE
chr17	42980997	G	T	ENST00000361677	ENSG00000198863	RUNDC1	TRUE	TRUE
chr17	42981024	G	T	ENST00000361677	ENSG00000198863	RUNDC1	TRUE	TRUE
chr17	42981055	G	A	ENST00000361677	ENSG00000198863	RUNDC1	TRUE	TRUE
chr17	42981056	G	A	ENST00000361677	ENSG00000198863	RUNDC1	TRUE	TRUE
chr17	42981058	T	A	ENST00000361677	ENSG00000198863	RUNDC1	TRUE	TRUE
chr17	42981066	G	T	ENST00000361677	ENSG00000198863	RUNDC1	TRUE	TRUE
chr17	42981072	C	T	ENST00000361677	ENSG00000198863	RUNDC1	TRUE	TRUE
chr17	42981075	G	A	ENST00000361677	ENSG00000198863	RUNDC1	TRUE	FALSE
chr17	42981075	G	C	ENST00000361677	ENSG00000198863	RUNDC1	TRUE	FALSE
chr17	42981075	G	T	ENST00000361677	ENSG00000198863	RUNDC1	TRUE	FALSE
chr17	42981076	T	A	ENST00000361677	ENSG00000198863	RUNDC1	TRUE	FALSE
chr17	42981076	T	C	ENST00000361677	ENSG00000198863	RUNDC1	FALSE	FALSE
chr17	42981076	T	G	ENST00000361677	ENSG00000198863	RUNDC1	TRUE	FALSE
chr17	42987254	A	C	ENST00000361677	ENSG00000198863	RUNDC1	TRUE	FALSE
chr17	42987254	A	G	ENST00000361677	ENSG00000198863	RUNDC1	TRUE	FALSE
chr17	42987254	A	T	ENST00000361677	ENSG00000198863	RUNDC1	TRUE	FALSE
chr17	42987255	G	A	ENST00000361677	ENSG00000198863	RUNDC1	TRUE	FALSE
chr17	42987255	G	C	ENST00000361677	ENSG00000198863	RUNDC1	TRUE	FALSE
chr17	42987255	G	T	ENST00000361677	ENSG00000198863	RUNDC1	TRUE	FALSE
chr17	42987259	G	T	ENST00000361677	ENSG00000198863	RUNDC1	TRUE	TRUE
chr17	42987262	C	T	ENST00000361677	ENSG00000198863	RUNDC1	TRUE	TRUE
chr17	42987265	G	T	ENST00000361677	ENSG00000198863	RUNDC1	TRUE	TRUE
chr17	42987268	A	T	ENST00000361677	ENSG00000198863	RUNDC1	TRUE	TRUE
chr17	42987271	C	T	ENST00000361677	ENSG00000198863	RUNDC1	TRUE	TRUE
chr17	42987274	G	T	ENST00000361677	ENSG00000198863	RUNDC1	TRUE	TRUE
chr17	42987283	G	T	ENST00000361677	ENSG00000198863	RUNDC1	TRUE	TRUE
chr17	42987289	C	T	ENST00000361677	ENSG00000198863	RUNDC1	TRUE	TRUE
chr17	42987295	G	T	ENST00000361677	ENSG00000198863	RUNDC1	TRUE	TRUE
chr17	42987298	A	T	ENST00000361677	ENSG00000198863	RUNDC1	TRUE	TRUE
chr17	42987301	C	T	ENST00000361677	ENSG00000198863	RUNDC1	TRUE	TRUE
chr17	42987304	A	T	ENST00000361677	ENSG00000198863	RUNDC1	TRUE	TRUE
chr17	42987307	G	T	ENST00000361677	ENSG00000198863	RUNDC1	TRUE	TRUE
chr17	42987319	C	T	ENST00000361677	ENSG00000198863	RUNDC1	TRUE	TRUE
chr17	42987325	A	T	ENST00000361677	ENSG00000198863	RUNDC1	TRUE	TRUE
chr17	42987331	C	T	ENST00000361677	ENSG00000198863	RUNDC1	TRUE	TRUE
chr17	42987346	G	T	ENST00000361677	ENSG00000198863	RUNDC1	TRUE	TRUE
chr17	42987360	T	A	ENST00000361677	ENSG00000198863	RUNDC1	TRUE	TRUE
chr17	42987360	T	G	ENST00000361677	ENSG00000198863	RUNDC1	TRUE	TRUE
chr17	42987361	C	T	ENST00000361677	ENSG00000198863	RUNDC1	TRUE	TRUE
chr17	42987364	G	T	ENST00000361677	ENSG00000198863	RUNDC1	TRUE	TRUE
chr17	42987375	T	A	ENST00000361677	ENSG00000198863	RUNDC1	TRUE	TRUE
chr17	42987375	T	G	ENST00000361677	ENSG00000198863	RUNDC1	TRUE	TRUE
chr17	42987380	C	A	ENST00000361677	ENSG00000198863	RUNDC1	TRUE	TRUE
chr17	42987388	C	T	ENST00000361677	ENSG00000198863	RUNDC1	TRUE	TRUE
chr17	42987401	T	A	ENST00000361677	ENSG00000198863	RUNDC1	TRUE	TRUE
chr17	42987403	G	T	ENST00000361677	ENSG00000198863	RUNDC1	TRUE	TRUE
chr17	42987406	A	T	ENST00000361677	ENSG00000198863	RUNDC1	TRUE	TRUE
chr17	42987409	C	T	ENST00000361677	ENSG00000198863	RUNDC1	TRUE	TRUE
chr17	42987415	G	A	ENST00000361677	ENSG00000198863	RUNDC1	TRUE	FALSE
chr17	42987415	G	C	ENST00000361677	ENSG00000198863	RUNDC1	TRUE	FALSE
chr17	42987415	G	T	ENST00000361677	ENSG00000198863	RUNDC1	TRUE	FALSE
chr17	42987416	T	A	ENST00000361677	ENSG00000198863	RUNDC1	TRUE	FALSE
chr17	42987416	T	C	ENST00000361677	ENSG00000198863	RUNDC1	TRUE	FALSE
chr17	42987416	T	G	ENST00000361677	ENSG00000198863	RUNDC1	TRUE	FALSE
chr17	42989339	A	C	ENST00000361677	ENSG00000198863	RUNDC1	TRUE	FALSE
chr17	42989339	A	G	ENST00000361677	ENSG00000198863	RUNDC1	TRUE	FALSE
chr17	42989339	A	T	ENST00000361677	ENSG00000198863	RUNDC1	TRUE	FALSE
chr17	42989340	G	A	ENST00000361677	ENSG00000198863	RUNDC1	TRUE	FALSE
chr17	42989340	G	C	ENST00000361677	ENSG00000198863	RUNDC1	TRUE	FALSE
chr17	42989340	G	T	ENST00000361677	ENSG00000198863	RUNDC1	TRUE	FALSE
chr17	42989353	G	T	ENST00000361677	ENSG00000198863	RUNDC1	TRUE	TRUE
chr17	42989357	T	A	ENST00000361677	ENSG00000198863	RUNDC1	TRUE	TRUE
chr17	42989357	T	G	ENST00000361677	ENSG00000198863	RUNDC1	TRUE	TRUE
chr17	42989362	A	T	ENST00000361677	ENSG00000198863	RUNDC1	TRUE	TRUE
chr17	42989365	A	T	ENST00000361677	ENSG00000198863	RUNDC1	TRUE	TRUE
chr17	42989386	G	T	ENST00000361677	ENSG00000198863	RUNDC1	TRUE	TRUE
chr17	42989410	G	T	ENST00000361677	ENSG00000198863	RUNDC1	TRUE	TRUE
chr17	42989413	G	T	ENST00000361677	ENSG00000198863	RUNDC1	TRUE	TRUE
chr17	42989422	C	T	ENST00000361677	ENSG00000198863	RUNDC1	TRUE	TRUE
chr17	42989446	C	T	ENST00000361677	ENSG00000198863	RUNDC1	TRUE	TRUE
chr17	42989464	C	T	ENST00000361677	ENSG00000198863	RUNDC1	TRUE	TRUE
chr17	42989470	A	T	ENST00000361677	ENSG00000198863	RUNDC1	TRUE	TRUE
chr17	42989473	G	T	ENST00000361677	ENSG00000198863	RUNDC1	TRUE	TRUE
chr17	42989476	C	T	ENST00000361677	ENSG00000198863	RUNDC1	TRUE	TRUE
chr17	42989480	T	A	ENST00000361677	ENSG00000198863	RUNDC1	TRUE	TRUE
chr17	42989485	G	T	ENST00000361677	ENSG00000198863	RUNDC1	TRUE	TRUE
chr17	42989488	C	T	ENST00000361677	ENSG00000198863	RUNDC1	TRUE	TRUE
chr17	42989494	A	T	ENST00000361677	ENSG00000198863	RUNDC1	TRUE	TRUE
chr17	42989500	C	T	ENST00000361677	ENSG00000198863	RUNDC1	TRUE	TRUE
chr17	42989506	C	T	ENST00000361677	ENSG00000198863	RUNDC1	TRUE	TRUE
chr17	42989515	G	T	ENST00000361677	ENSG00000198863	RUNDC1	TRUE	TRUE
chr17	42989536	C	T	ENST00000361677	ENSG00000198863	RUNDC1	TRUE	TRUE
chr17	42989540	G	A	ENST00000361677	ENSG00000198863	RUNDC1	TRUE	FALSE
chr17	42989540	G	C	ENST00000361677	ENSG00000198863	RUNDC1	TRUE	FALSE
chr17	42989540	G	T	ENST00000361677	ENSG00000198863	RUNDC1	TRUE	FALSE
chr17	42989541	T	A	ENST00000361677	ENSG00000198863	RUNDC1	TRUE	FALSE
chr17	42989541	T	C	ENST00000361677	ENSG00000198863	RUNDC1	TRUE	FALSE
chr17	42989541	T	G	ENST00000361677	ENSG00000198863	RUNDC1	TRUE	FALSE
chr17	42990315	A	C	ENST00000361677	ENSG00000198863	RUNDC1	TRUE	FALSE
chr17	42990315	A	G	ENST00000361677	ENSG00000198863	RUNDC1	TRUE	FALSE
chr17	42990315	A	T	ENST00000361677	ENSG00000198863	RUNDC1	TRUE	FALSE
chr17	42990316	G	A	ENST00000361677	ENSG00000198863	RUNDC1	TRUE	FALSE
chr17	42990316	G	C	ENST00000361677	ENSG00000198863	RUNDC1	TRUE	FALSE
chr17	42990316	G	T	ENST00000361677	ENSG00000198863	RUNDC1	TRUE	FALSE
chr17	42990319	G	T	ENST00000361677	ENSG00000198863	RUNDC1	TRUE	TRUE
chr17	42990325	G	T	ENST00000361677	ENSG00000198863	RUNDC1	TRUE	TRUE
chr17	42990335	T	A	ENST00000361677	ENSG00000198863	RUNDC1	TRUE	TRUE
chr17	42990337	C	T	ENST00000361677	ENSG00000198863	RUNDC1	TRUE	TRUE
chr17	42990349	G	T	ENST00000361677	ENSG00000198863	RUNDC1	TRUE	TRUE
chr17	42990357	T	A	ENST00000361677	ENSG00000198863	RUNDC1	TRUE	TRUE
chr17	42990358	G	T	ENST00000361677	ENSG00000198863	RUNDC1	TRUE	TRUE
chr17	42990363	C	A	ENST00000361677	ENSG00000198863	RUNDC1	TRUE	TRUE
chr17	42990364	A	T	ENST00000361677	ENSG00000198863	RUNDC1	TRUE	TRUE
chr17	42990376	A	T	ENST00000361677	ENSG00000198863	RUNDC1	TRUE	TRUE
chr17	42990382	G	T	ENST00000361677	ENSG00000198863	RUNDC1	TRUE	TRUE
chr17	42990393	C	A	ENST00000361677	ENSG00000198863	RUNDC1	FALSE	FALSE
chr17	42990397	A	T	ENST00000361677	ENSG00000198863	RUNDC1	FALSE	FALSE
chr17	42990412	A	T	ENST00000361677	ENSG00000198863	RUNDC1	FALSE	FALSE
chr17	42990424	G	T	ENST00000361677	ENSG00000198863	RUNDC1	FALSE	FALSE
chr17	42990433	A	T	ENST00000361677	ENSG00000198863	RUNDC1	FALSE	FALSE
chr17	42990437	G	A	ENST00000361677	ENSG00000198863	RUNDC1	TRUE	FALSE
chr17	42990437	G	C	ENST00000361677	ENSG00000198863	RUNDC1	TRUE	FALSE
chr17	42990437	G	T	ENST00000361677	ENSG00000198863	RUNDC1	TRUE	FALSE
chr17	42990438	T	A	ENST00000361677	ENSG00000198863	RUNDC1	TRUE	FALSE
chr17	42990438	T	C	ENST00000361677	ENSG00000198863	RUNDC1	FALSE	FALSE
chr17	42990438	T	G	ENST00000361677	ENSG00000198863	RUNDC1	TRUE	FALSE
chr17	42990849	A	C	ENST00000361677	ENSG00000198863	RUNDC1	TRUE	FALSE
chr17	42990849	A	G	ENST00000361677	ENSG00000198863	RUNDC1	TRUE	FALSE
chr17	42990849	A	T	ENST00000361677	ENSG00000198863	RUNDC1	TRUE	FALSE
chr17	42990850	G	A	ENST00000361677	ENSG00000198863	RUNDC1	TRUE	FALSE
chr17	42990850	G	C	ENST00000361677	ENSG00000198863	RUNDC1	TRUE	FALSE
chr17	42990850	G	T	ENST00000361677	ENSG00000198863	RUNDC1	TRUE	FALSE
chr17	42990853	A	T	ENST00000361677	ENSG00000198863	RUNDC1	FALSE	FALSE
chr17	42990859	G	T	ENST00000361677	ENSG00000198863	RUNDC1	FALSE	FALSE
chr17	42990868	A	T	ENST00000361677	ENSG00000198863	RUNDC1	FALSE	FALSE
chr17	42990871	A	T	ENST00000361677	ENSG00000198863	RUNDC1	FALSE	FALSE
chr17	42990880	G	T	ENST00000361677	ENSG00000198863	RUNDC1	FALSE	FALSE
chr17	42990904	C	T	ENST00000361677	ENSG00000198863	RUNDC1	FALSE	FALSE
chr17	42990922	C	T	ENST00000361677	ENSG00000198863	RUNDC1	FALSE	FALSE
chr17	42990940	C	T	ENST00000361677	ENSG00000198863	RUNDC1	FALSE	FALSE
chr17	42990951	T	A	ENST00000361677	ENSG00000198863	RUNDC1	FALSE	FALSE
chr17	42990961	C	T	ENST00000361677	ENSG00000198863	RUNDC1	FALSE	FALSE
chr17	42990980	G	A	ENST00000361677	ENSG00000198863	RUNDC1	FALSE	FALSE
chr17	42990981	G	A	ENST00000361677	ENSG00000198863	RUNDC1	FALSE	FALSE
chr17	42990982	C	T	ENST00000361677	ENSG00000198863	RUNDC1	FALSE	FALSE
chr17	42990991	C	T	ENST00000361677	ENSG00000198863	RUNDC1	FALSE	FALSE
chr17	42991000	A	T	ENST00000361677	ENSG00000198863	RUNDC1	FALSE	FALSE
chr17	42991008	C	A	ENST00000361677	ENSG00000198863	RUNDC1	FALSE	FALSE
chr17	42991008	C	G	ENST00000361677	ENSG00000198863	RUNDC1	FALSE	FALSE
chr17	42991016	T	A	ENST00000361677	ENSG00000198863	RUNDC1	FALSE	FALSE
chr17	42991021	A	T	ENST00000361677	ENSG00000198863	RUNDC1	FALSE	FALSE
chr17	42991030	G	T	ENST00000361677	ENSG00000198863	RUNDC1	FALSE	FALSE
chr17	42991037	C	A	ENST00000361677	ENSG00000198863	RUNDC1	FALSE	FALSE
chr17	42991037	C	G	ENST00000361677	ENSG00000198863	RUNDC1	FALSE	FALSE
chr17	42991045	A	T	ENST00000361677	ENSG00000198863	RUNDC1	FALSE	FALSE
chr17	42991051	A	T	ENST00000361677	ENSG00000198863	RUNDC1	FALSE	FALSE
chr17	42991054	C	T	ENST00000361677	ENSG00000198863	RUNDC1	FALSE	FALSE
chr17	42991064	T	A	ENST00000361677	ENSG00000198863	RUNDC1	FALSE	FALSE
chr17	42991069	C	T	ENST00000361677	ENSG00000198863	RUNDC1	FALSE	FALSE
chr17	42991072	C	T	ENST00000361677	ENSG00000198863	RUNDC1	FALSE	FALSE
chr17	42991108	C	T	ENST00000361677	ENSG00000198863	RUNDC1	FALSE	FALSE
chr17	42991123	G	T	ENST00000361677	ENSG00000198863	RUNDC1	FALSE	FALSE
chr17	42991129	A	T	ENST00000361677	ENSG00000198863	RUNDC1	FALSE	FALSE
chr17	42991135	G	T	ENST00000361677	ENSG00000198863	RUNDC1	FALSE	FALSE
chr17	42991156	A	T	ENST00000361677	ENSG00000198863	RUNDC1	FALSE	FALSE
chr17	42991159	G	T	ENST00000361677	ENSG00000198863	RUNDC1	FALSE	FALSE
chr17	42991195	G	T	ENST00000361677	ENSG00000198863	RUNDC1	FALSE	FALSE
chr17	42991203	T	A	ENST00000361677	ENSG00000198863	RUNDC1	FALSE	FALSE
chr17	42991203	T	G	ENST00000361677	ENSG00000198863	RUNDC1	FALSE	FALSE
chr17	42991248	T	A	ENST00000361677	ENSG00000198863	RUNDC1	FALSE	FALSE
chr17	42991250	T	A	ENST00000361677	ENSG00000198863	RUNDC1	FALSE	FALSE
chr17	42991268	C	A	ENST00000361677	ENSG00000198863	RUNDC1	FALSE	FALSE
chr17	42991276	G	T	ENST00000361677	ENSG00000198863	RUNDC1	FALSE	FALSE
chr17	42991292	G	A	ENST00000361677	ENSG00000198863	RUNDC1	FALSE	FALSE
chr17	42991293	G	A	ENST00000361677	ENSG00000198863	RUNDC1	FALSE	FALSE
chr17	42991294	G	T	ENST00000361677	ENSG00000198863	RUNDC1	FALSE	FALSE
chr17	42991306	A	T	ENST00000361677	ENSG00000198863	RUNDC1	FALSE	FALSE
chr17	42991311	C	A	ENST00000361677	ENSG00000198863	RUNDC1	FALSE	FALSE
chr17	42991311	C	G	ENST00000361677	ENSG00000198863	RUNDC1	FALSE	FALSE
chr17	42991314	C	A	ENST00000361677	ENSG00000198863	RUNDC1	FALSE	FALSE
chr17	42991314	C	G	ENST00000361677	ENSG00000198863	RUNDC1	FALSE	FALSE
chr17	42991321	A	T	ENST00000361677	ENSG00000198863	RUNDC1	FALSE	FALSE
chr17	42991338	T	A	ENST00000361677	ENSG00000198863	RUNDC1	FALSE	FALSE
chr17	42991338	T	G	ENST00000361677	ENSG00000198863	RUNDC1	FALSE	FALSE
chr17	42991342	G	T	ENST00000361677	ENSG00000198863	RUNDC1	FALSE	FALSE
chr17	42991357	A	T	ENST00000361677	ENSG00000198863	RUNDC1	FALSE	FALSE
chr17	42991366	C	T	ENST00000361677	ENSG00000198863	RUNDC1	FALSE	FALSE
chr17	42991390	G	T	ENST00000361677	ENSG00000198863	RUNDC1	FALSE	FALSE
chr17	42991411	A	T	ENST00000361677	ENSG00000198863	RUNDC1	FALSE	FALSE
chr17	42991414	C	T	ENST00000361677	ENSG00000198863	RUNDC1	FALSE	FALSE
chr17	42991450	G	T	ENST00000361677	ENSG00000198863	RUNDC1	FALSE	FALSE
chr17	42991465	A	T	ENST00000361677	ENSG00000198863	RUNDC1	FALSE	FALSE
chr17	42991481	C	A	ENST00000361677	ENSG00000198863	RUNDC1	FALSE	FALSE
chr17	42991481	C	G	ENST00000361677	ENSG00000198863	RUNDC1	FALSE	FALSE
chr17	42991483	G	T	ENST00000361677	ENSG00000198863	RUNDC1	FALSE	FALSE
chr17	42991487	T	A	ENST00000361677	ENSG00000198863	RUNDC1	FALSE	FALSE
chr17	42991489	A	T	ENST00000361677	ENSG00000198863	RUNDC1	FALSE	FALSE
chr17	42991496	T	A	ENST00000361677	ENSG00000198863	RUNDC1	FALSE	FALSE
chr17	42991503	C	A	ENST00000361677	ENSG00000198863	RUNDC1	FALSE	FALSE
chr17	42991516	G	T	ENST00000361677	ENSG00000198863	RUNDC1	FALSE	FALSE
chr17	42991519	C	T	ENST00000361677	ENSG00000198863	RUNDC1	FALSE	FALSE
chr17	42991535	G	A	ENST00000361677	ENSG00000198863	RUNDC1	FALSE	FALSE
chr17	42991536	G	A	ENST00000361677	ENSG00000198863	RUNDC1	FALSE	FALSE
chr17	42991551	C	A	ENST00000361677	ENSG00000198863	RUNDC1	FALSE	FALSE
chr17	42991552	A	T	ENST00000361677	ENSG00000198863	RUNDC1	FALSE	FALSE
chr17	42991562	C	A	ENST00000361677	ENSG00000198863	RUNDC1	FALSE	FALSE
chr17	42991562	C	G	ENST00000361677	ENSG00000198863	RUNDC1	FALSE	FALSE
chr17	42991570	G	T	ENST00000361677	ENSG00000198863	RUNDC1	FALSE	FALSE
chr17	42991581	C	A	ENST00000361677	ENSG00000198863	RUNDC1	FALSE	FALSE
chr17	42991581	C	G	ENST00000361677	ENSG00000198863	RUNDC1	FALSE	FALSE
chr17	42991582	C	T	ENST00000361677	ENSG00000198863	RUNDC1	FALSE	FALSE
chr17	42991589	G	A	ENST00000361677	ENSG00000198863	RUNDC1	FALSE	FALSE
chr17	42991590	G	A	ENST00000361677	ENSG00000198863	RUNDC1	FALSE	FALSE
chr17	42991596	C	A	ENST00000361677	ENSG00000198863	RUNDC1	FALSE	FALSE
chr17	42991596	C	G	ENST00000361677	ENSG00000198863	RUNDC1	FALSE	FALSE
chr17	42991615	G	T	ENST00000361677	ENSG00000198863	RUNDC1	FALSE	FALSE
chr17	42991654	A	T	ENST00000361677	ENSG00000198863	RUNDC1	FALSE	FALSE
chr17	42991687	C	T	ENST00000361677	ENSG00000198863	RUNDC1	FALSE	FALSE
chr17	42991693	A	T	ENST00000361677	ENSG00000198863	RUNDC1	FALSE	FALSE
chr17	42991702	A	T	ENST00000361677	ENSG00000198863	RUNDC1	FALSE	FALSE
chr17	42998472	G	A	ENST00000253788	ENSG00000131469	RPL27	FALSE	FALSE
chr17	42998472	G	C	ENST00000253788	ENSG00000131469	RPL27	FALSE	FALSE
chr17	42998472	G	T	ENST00000253788	ENSG00000131469	RPL27	FALSE	FALSE
chr17	42998473	T	A	ENST00000253788	ENSG00000131469	RPL27	FALSE	FALSE
chr17	42998473	T	C	ENST00000253788	ENSG00000131469	RPL27	FALSE	FALSE
chr17	42998473	T	G	ENST00000253788	ENSG00000131469	RPL27	FALSE	FALSE
chr17	42998747	A	C	ENST00000253788	ENSG00000131469	RPL27	TRUE	FALSE
chr17	42998747	A	G	ENST00000253788	ENSG00000131469	RPL27	TRUE	FALSE
chr17	42998747	A	T	ENST00000253788	ENSG00000131469	RPL27	TRUE	FALSE
chr17	42998748	G	A	ENST00000253788	ENSG00000131469	RPL27	TRUE	FALSE
chr17	42998748	G	C	ENST00000253788	ENSG00000131469	RPL27	TRUE	FALSE
chr17	42998748	G	T	ENST00000253788	ENSG00000131469	RPL27	TRUE	FALSE
chr17	42998757	A	T	ENST00000253788	ENSG00000131469	RPL27	FALSE	FALSE
chr17	42998766	A	T	ENST00000253788	ENSG00000131469	RPL27	FALSE	FALSE
chr17	42998775	A	T	ENST00000253788	ENSG00000131469	RPL27	FALSE	FALSE
chr17	42998796	G	T	ENST00000253788	ENSG00000131469	RPL27	FALSE	FALSE
chr17	42998804	C	A	ENST00000253788	ENSG00000131469	RPL27	TRUE	FALSE
chr17	42998804	C	G	ENST00000253788	ENSG00000131469	RPL27	TRUE	FALSE
chr17	42998808	G	T	ENST00000253788	ENSG00000131469	RPL27	TRUE	FALSE
chr17	42998814	A	T	ENST00000253788	ENSG00000131469	RPL27	TRUE	FALSE
chr17	42998829	A	T	ENST00000253788	ENSG00000131469	RPL27	TRUE	TRUE
chr17	42998832	G	A	ENST00000253788	ENSG00000131469	RPL27	TRUE	FALSE
chr17	42998832	G	C	ENST00000253788	ENSG00000131469	RPL27	TRUE	FALSE
chr17	42998832	G	T	ENST00000253788	ENSG00000131469	RPL27	TRUE	FALSE
chr17	42998833	T	A	ENST00000253788	ENSG00000131469	RPL27	TRUE	FALSE
chr17	42998833	T	C	ENST00000253788	ENSG00000131469	RPL27	TRUE	FALSE
chr17	42998833	T	G	ENST00000253788	ENSG00000131469	RPL27	TRUE	FALSE
chr17	42999931	A	C	ENST00000253788	ENSG00000131469	RPL27	TRUE	TRUE
chr17	42999931	A	G	ENST00000253788	ENSG00000131469	RPL27	TRUE	TRUE
chr17	42999931	A	T	ENST00000253788	ENSG00000131469	RPL27	TRUE	TRUE
chr17	42999932	G	A	ENST00000253788	ENSG00000131469	RPL27	TRUE	TRUE
chr17	42999932	G	C	ENST00000253788	ENSG00000131469	RPL27	TRUE	FALSE
chr17	42999932	G	T	ENST00000253788	ENSG00000131469	RPL27	TRUE	FALSE
chr17	42999952	C	A	ENST00000253788	ENSG00000131469	RPL27	TRUE	TRUE
chr17	42999952	C	G	ENST00000253788	ENSG00000131469	RPL27	TRUE	TRUE
chr17	42999965	C	A	ENST00000253788	ENSG00000131469	RPL27	TRUE	TRUE
chr17	42999965	C	G	ENST00000253788	ENSG00000131469	RPL27	TRUE	TRUE
chr17	42999984	G	T	ENST00000253788	ENSG00000131469	RPL27	TRUE	TRUE
chr17	42999998	C	A	ENST00000253788	ENSG00000131469	RPL27	TRUE	TRUE
chr17	42999998	C	G	ENST00000253788	ENSG00000131469	RPL27	TRUE	TRUE
chr17	43000005	A	T	ENST00000253788	ENSG00000131469	RPL27	TRUE	TRUE
chr17	43000026	A	T	ENST00000253788	ENSG00000131469	RPL27	TRUE	TRUE
chr17	43000029	A	T	ENST00000253788	ENSG00000131469	RPL27	TRUE	TRUE
chr17	43000032	A	T	ENST00000253788	ENSG00000131469	RPL27	TRUE	TRUE
chr17	43000041	A	T	ENST00000253788	ENSG00000131469	RPL27	TRUE	TRUE
chr17	43000044	A	T	ENST00000253788	ENSG00000131469	RPL27	TRUE	TRUE
chr17	43000048	C	A	ENST00000253788	ENSG00000131469	RPL27	TRUE	TRUE
chr17	43000048	C	G	ENST00000253788	ENSG00000131469	RPL27	TRUE	TRUE
chr17	43000050	A	T	ENST00000253788	ENSG00000131469	RPL27	TRUE	TRUE
chr17	43000056	A	T	ENST00000253788	ENSG00000131469	RPL27	TRUE	TRUE
chr17	43000068	A	T	ENST00000253788	ENSG00000131469	RPL27	TRUE	TRUE
chr17	43000076	T	A	ENST00000253788	ENSG00000131469	RPL27	TRUE	TRUE
chr17	43000076	T	G	ENST00000253788	ENSG00000131469	RPL27	TRUE	TRUE
chr17	43000082	C	A	ENST00000253788	ENSG00000131469	RPL27	TRUE	TRUE
chr17	43000082	C	G	ENST00000253788	ENSG00000131469	RPL27	TRUE	TRUE
chr17	43000103	G	A	ENST00000253788	ENSG00000131469	RPL27	TRUE	FALSE
chr17	43000103	G	C	ENST00000253788	ENSG00000131469	RPL27	TRUE	FALSE
chr17	43000103	G	T	ENST00000253788	ENSG00000131469	RPL27	TRUE	FALSE
chr17	43000104	T	A	ENST00000253788	ENSG00000131469	RPL27	TRUE	FALSE
chr17	43000104	T	C	ENST00000253788	ENSG00000131469	RPL27	TRUE	FALSE
chr17	43000104	T	G	ENST00000253788	ENSG00000131469	RPL27	TRUE	FALSE
chr17	43002671	A	C	ENST00000253788	ENSG00000131469	RPL27	TRUE	FALSE
chr17	43002671	A	G	ENST00000253788	ENSG00000131469	RPL27	TRUE	FALSE
chr17	43002671	A	T	ENST00000253788	ENSG00000131469	RPL27	TRUE	FALSE
chr17	43002672	G	A	ENST00000253788	ENSG00000131469	RPL27	TRUE	TRUE
chr17	43002672	G	C	ENST00000253788	ENSG00000131469	RPL27	TRUE	FALSE
chr17	43002672	G	T	ENST00000253788	ENSG00000131469	RPL27	TRUE	FALSE
chr17	43002676	C	A	ENST00000253788	ENSG00000131469	RPL27	TRUE	TRUE
chr17	43002676	C	G	ENST00000253788	ENSG00000131469	RPL27	TRUE	TRUE
chr17	43002693	T	A	ENST00000253788	ENSG00000131469	RPL27	TRUE	TRUE
chr17	43002698	A	T	ENST00000253788	ENSG00000131469	RPL27	TRUE	TRUE
chr17	43002713	A	T	ENST00000253788	ENSG00000131469	RPL27	TRUE	TRUE
chr17	43002725	A	T	ENST00000253788	ENSG00000131469	RPL27	TRUE	TRUE
chr17	43002740	A	T	ENST00000253788	ENSG00000131469	RPL27	FALSE	FALSE
chr17	43002746	A	T	ENST00000253788	ENSG00000131469	RPL27	FALSE	FALSE
chr17	43002752	C	T	ENST00000253788	ENSG00000131469	RPL27	FALSE	FALSE
chr17	43002758	G	T	ENST00000253788	ENSG00000131469	RPL27	FALSE	FALSE
chr17	43002764	A	T	ENST00000253788	ENSG00000131469	RPL27	FALSE	FALSE
chr17	43002770	A	T	ENST00000253788	ENSG00000131469	RPL27	FALSE	FALSE
chr17	43002776	G	T	ENST00000253788	ENSG00000131469	RPL27	FALSE	FALSE
chr17	43002779	G	T	ENST00000253788	ENSG00000131469	RPL27	FALSE	FALSE
chr17	43002782	A	T	ENST00000253788	ENSG00000131469	RPL27	FALSE	FALSE
chr17	43002784	G	A	ENST00000253788	ENSG00000131469	RPL27	TRUE	FALSE
chr17	43002784	G	C	ENST00000253788	ENSG00000131469	RPL27	TRUE	TRUE
chr17	43002784	G	T	ENST00000253788	ENSG00000131469	RPL27	TRUE	TRUE
chr17	43002785	T	A	ENST00000253788	ENSG00000131469	RPL27	TRUE	FALSE
chr17	43002785	T	C	ENST00000253788	ENSG00000131469	RPL27	FALSE	FALSE
chr17	43002785	T	G	ENST00000253788	ENSG00000131469	RPL27	TRUE	FALSE
chr17	43002870	A	C	ENST00000253788	ENSG00000131469	RPL27	TRUE	FALSE
chr17	43002870	A	G	ENST00000253788	ENSG00000131469	RPL27	TRUE	FALSE
chr17	43002870	A	T	ENST00000253788	ENSG00000131469	RPL27	TRUE	FALSE
chr17	43002871	G	A	ENST00000253788	ENSG00000131469	RPL27	TRUE	FALSE
chr17	43002871	G	C	ENST00000253788	ENSG00000131469	RPL27	TRUE	FALSE
chr17	43002871	G	T	ENST00000253788	ENSG00000131469	RPL27	TRUE	FALSE
chr17	43002875	C	A	ENST00000253788	ENSG00000131469	RPL27	FALSE	FALSE
chr17	43002875	C	G	ENST00000253788	ENSG00000131469	RPL27	FALSE	FALSE
chr17	43002876	A	T	ENST00000253788	ENSG00000131469	RPL27	FALSE	FALSE
chr17	43002885	A	T	ENST00000253788	ENSG00000131469	RPL27	FALSE	FALSE
chr17	43002891	A	T	ENST00000253788	ENSG00000131469	RPL27	FALSE	FALSE
chr17	43002895	G	A	ENST00000253788	ENSG00000131469	RPL27	FALSE	FALSE
chr17	43002896	G	A	ENST00000253788	ENSG00000131469	RPL27	FALSE	FALSE
chr17	43002903	C	T	ENST00000253788	ENSG00000131469	RPL27	FALSE	FALSE
chr17	43002906	A	T	ENST00000253788	ENSG00000131469	RPL27	FALSE	FALSE
chr17	43006952	C	A	ENST00000415816	ENSG00000068079	IFI35	FALSE	FALSE
chr17	43006952	C	G	ENST00000415816	ENSG00000068079	IFI35	FALSE	FALSE
chr17	43006969	G	A	ENST00000415816	ENSG00000068079	IFI35	FALSE	FALSE
chr17	43006969	G	C	ENST00000415816	ENSG00000068079	IFI35	FALSE	FALSE
chr17	43006969	G	T	ENST00000415816	ENSG00000068079	IFI35	FALSE	FALSE
chr17	43006970	T	A	ENST00000415816	ENSG00000068079	IFI35	FALSE	FALSE
chr17	43006970	T	C	ENST00000415816	ENSG00000068079	IFI35	FALSE	FALSE
chr17	43006970	T	G	ENST00000415816	ENSG00000068079	IFI35	FALSE	FALSE
chr17	43012177	A	C	ENST00000415816	ENSG00000068079	IFI35	TRUE	FALSE
chr17	43012177	A	G	ENST00000415816	ENSG00000068079	IFI35	TRUE	FALSE
chr17	43012177	A	T	ENST00000415816	ENSG00000068079	IFI35	TRUE	FALSE
chr17	43012178	G	A	ENST00000415816	ENSG00000068079	IFI35	TRUE	FALSE
chr17	43012178	G	C	ENST00000415816	ENSG00000068079	IFI35	TRUE	FALSE
chr17	43012178	G	T	ENST00000415816	ENSG00000068079	IFI35	TRUE	FALSE
chr17	43012194	C	T	ENST00000415816	ENSG00000068079	IFI35	FALSE	FALSE
chr17	43012197	G	T	ENST00000415816	ENSG00000068079	IFI35	FALSE	FALSE
chr17	43012200	G	T	ENST00000415816	ENSG00000068079	IFI35	FALSE	FALSE
chr17	43012203	C	T	ENST00000415816	ENSG00000068079	IFI35	FALSE	FALSE
chr17	43012209	A	T	ENST00000415816	ENSG00000068079	IFI35	FALSE	FALSE
chr17	43012215	A	T	ENST00000415816	ENSG00000068079	IFI35	TRUE	FALSE
chr17	43012228	G	A	ENST00000415816	ENSG00000068079	IFI35	TRUE	FALSE
chr17	43012229	G	A	ENST00000415816	ENSG00000068079	IFI35	TRUE	FALSE
chr17	43012236	C	T	ENST00000415816	ENSG00000068079	IFI35	TRUE	TRUE
chr17	43012239	C	T	ENST00000415816	ENSG00000068079	IFI35	TRUE	TRUE
chr17	43012245	A	T	ENST00000415816	ENSG00000068079	IFI35
chr17	43012248	A	T	ENST00000415816	ENSG00000068079	IFI35	TRUE	TRUE
chr17	43012251	G	T	ENST00000415816	ENSG00000068079	IFI35	TRUE	TRUE
chr17	43012269	A	T	ENST00000415816	ENSG00000068079	IFI35	TRUE	TRUE
chr17	43012275	A	T	ENST00000415816	ENSG00000068079	IFI35	TRUE	TRUE
chr17	43012278	G	A	ENST00000415816	ENSG00000068079	IFI35	TRUE	FALSE
chr17	43012278	G	C	ENST00000415816	ENSG00000068079	IFI35	TRUE	FALSE
chr17	43012278	G	T	ENST00000415816	ENSG00000068079	IFI35	TRUE	FALSE
chr17	43012279	T	A	ENST00000415816	ENSG00000068079	IFI35	TRUE	FALSE
chr17	43012279	T	C	ENST00000415816	ENSG00000068079	IFI35	TRUE	FALSE
chr17	43012279	T	G	ENST00000415816	ENSG00000068079	IFI35	TRUE	FALSE
chr17	43013045	A	C	ENST00000415816	ENSG00000068079	IFI35	TRUE	FALSE
chr17	43013045	A	G	ENST00000415816	ENSG00000068079	IFI35	TRUE	FALSE
chr17	43013045	A	T	ENST00000415816	ENSG00000068079	IFI35	TRUE	FALSE
chr17	43013046	G	A	ENST00000415816	ENSG00000068079	IFI35	TRUE	FALSE
chr17	43013046	G	C	ENST00000415816	ENSG00000068079	IFI35	TRUE	FALSE
chr17	43013046	G	T	ENST00000415816	ENSG00000068079	IFI35	TRUE	FALSE
chr17	43013057	C	A	ENST00000415816	ENSG00000068079	IFI35	TRUE	TRUE
chr17	43013057	C	G	ENST00000415816	ENSG00000068079	IFI35	TRUE	TRUE
chr17	43013065	A	T	ENST00000415816	ENSG00000068079	IFI35	TRUE	TRUE
chr17	43013083	C	T	ENST00000415816	ENSG00000068079	IFI35	TRUE	TRUE
chr17	43013086	G	T	ENST00000415816	ENSG00000068079	IFI35	TRUE	TRUE
chr17	43013095	C	T	ENST00000415816	ENSG00000068079	IFI35	TRUE	TRUE
chr17	43013098	C	T	ENST00000415816	ENSG00000068079	IFI35	TRUE	TRUE
chr17	43013107	G	T	ENST00000415816	ENSG00000068079	IFI35	TRUE	TRUE
chr17	43013116	A	T	ENST00000415816	ENSG00000068079	IFI35	TRUE	TRUE
chr17	43013123	T	A	ENST00000415816	ENSG00000068079	IFI35	TRUE	TRUE
chr17	43013123	T	G	ENST00000415816	ENSG00000068079	IFI35	TRUE	TRUE
chr17	43013135	T	A	ENST00000415816	ENSG00000068079	IFI35	TRUE	TRUE
chr17	43013148	C	A	ENST00000415816	ENSG00000068079	IFI35	TRUE	TRUE
chr17	43013191	A	T	ENST00000415816	ENSG00000068079	IFI35	TRUE	TRUE
chr17	43013195	G	A	ENST00000415816	ENSG00000068079	IFI35	TRUE	FALSE
chr17	43013195	G	C	ENST00000415816	ENSG00000068079	IFI35	TRUE	FALSE
chr17	43013195	G	T	ENST00000415816	ENSG00000068079	IFI35	TRUE	FALSE
chr17	43013196	T	A	ENST00000415816	ENSG00000068079	IFI35	TRUE	FALSE
chr17	43013196	T	C	ENST00000415816	ENSG00000068079	IFI35	FALSE	FALSE
chr17	43013196	T	G	ENST00000415816	ENSG00000068079	IFI35	TRUE	FALSE
chr17	43013265	A	C	ENST00000415816	ENSG00000068079	IFI35	TRUE	FALSE
chr17	43013265	A	G	ENST00000415816	ENSG00000068079	IFI35	TRUE	FALSE
chr17	43013265	A	T	ENST00000415816	ENSG00000068079	IFI35	TRUE	FALSE
chr17	43013266	G	A	ENST00000415816	ENSG00000068079	IFI35	TRUE	FALSE
chr17	43013266	G	C	ENST00000415816	ENSG00000068079	IFI35	TRUE	FALSE
chr17	43013266	G	T	ENST00000415816	ENSG00000068079	IFI35	TRUE	FALSE
chr17	43013272	G	T	ENST00000415816	ENSG00000068079	IFI35	TRUE	TRUE
chr17	43013275	C	T	ENST00000415816	ENSG00000068079	IFI35	TRUE	TRUE
chr17	43013284	C	T	ENST00000415816	ENSG00000068079	IFI35	TRUE	TRUE
chr17	43013287	C	T	ENST00000415816	ENSG00000068079	IFI35	TRUE	TRUE
chr17	43013290	A	T	ENST00000415816	ENSG00000068079	IFI35	TRUE	TRUE
chr17	43013293	G	T	ENST00000415816	ENSG00000068079	IFI35	TRUE	TRUE
chr17	43013311	G	T	ENST00000415816	ENSG00000068079	IFI35	TRUE	TRUE
chr17	43013314	G	T	ENST00000415816	ENSG00000068079	IFI35	TRUE	TRUE
chr17	43013319	C	A	ENST00000415816	ENSG00000068079	IFI35	TRUE	TRUE
chr17	43013332	C	T	ENST00000415816	ENSG00000068079	IFI35	TRUE	TRUE
chr17	43013338	C	T	ENST00000415816	ENSG00000068079	IFI35	TRUE	TRUE
chr17	43013345	T	A	ENST00000415816	ENSG00000068079	IFI35	TRUE	TRUE
chr17	43013347	G	T	ENST00000415816	ENSG00000068079	IFI35	TRUE	TRUE
chr17	43013371	C	T	ENST00000415816	ENSG00000068079	IFI35	TRUE	TRUE
chr17	43013374	G	A	ENST00000415816	ENSG00000068079	IFI35	TRUE	FALSE
chr17	43013374	G	C	ENST00000415816	ENSG00000068079	IFI35	TRUE	FALSE
chr17	43013374	G	T	ENST00000415816	ENSG00000068079	IFI35	TRUE	FALSE
chr17	43013375	T	A	ENST00000415816	ENSG00000068079	IFI35	TRUE	FALSE
chr17	43013375	T	C	ENST00000415816	ENSG00000068079	IFI35	TRUE	FALSE
chr17	43013375	T	G	ENST00000415816	ENSG00000068079	IFI35	TRUE	FALSE
chr17	43013474	A	C	ENST00000415816	ENSG00000068079	IFI35	TRUE	FALSE
chr17	43013474	A	G	ENST00000415816	ENSG00000068079	IFI35	TRUE	FALSE
chr17	43013474	A	T	ENST00000415816	ENSG00000068079	IFI35	TRUE	FALSE
chr17	43013475	G	A	ENST00000415816	ENSG00000068079	IFI35	TRUE	FALSE
chr17	43013475	G	C	ENST00000415816	ENSG00000068079	IFI35	TRUE	FALSE
chr17	43013475	G	T	ENST00000415816	ENSG00000068079	IFI35	TRUE	FALSE
chr17	43013485	C	T	ENST00000415816	ENSG00000068079	IFI35	TRUE	TRUE
chr17	43013489	T	A	ENST00000415816	ENSG00000068079	IFI35	TRUE	TRUE
chr17	43013507	T	A	ENST00000415816	ENSG00000068079	IFI35	TRUE	TRUE
chr17	43013515	G	T	ENST00000415816	ENSG00000068079	IFI35	TRUE	TRUE
chr17	43013542	G	T	ENST00000415816	ENSG00000068079	IFI35	TRUE	TRUE
chr17	43013545	G	T	ENST00000415816	ENSG00000068079	IFI35	TRUE	TRUE
chr17	43013548	G	T	ENST00000415816	ENSG00000068079	IFI35	TRUE	TRUE
chr17	43013560	A	T	ENST00000415816	ENSG00000068079	IFI35	TRUE	TRUE
chr17	43013566	G	T	ENST00000415816	ENSG00000068079	IFI35	TRUE	TRUE
chr17	43013581	A	T	ENST00000415816	ENSG00000068079	IFI35	TRUE	TRUE
chr17	43013593	G	T	ENST00000415816	ENSG00000068079	IFI35	TRUE	TRUE
chr17	43013617	G	T	ENST00000415816	ENSG00000068079	IFI35	TRUE	TRUE
chr17	43013659	G	T	ENST00000415816	ENSG00000068079	IFI35	TRUE	TRUE
chr17	43013663	G	A	ENST00000415816	ENSG00000068079	IFI35	TRUE	FALSE
chr17	43013663	G	C	ENST00000415816	ENSG00000068079	IFI35	TRUE	FALSE
chr17	43013663	G	T	ENST00000415816	ENSG00000068079	IFI35	TRUE	FALSE
chr17	43013664	T	A	ENST00000415816	ENSG00000068079	IFI35	TRUE	FALSE
chr17	43013664	T	C	ENST00000415816	ENSG00000068079	IFI35	TRUE	FALSE
chr17	43013664	T	G	ENST00000415816	ENSG00000068079	IFI35	TRUE	FALSE
chr17	43013774	A	C	ENST00000415816	ENSG00000068079	IFI35	TRUE	FALSE
chr17	43013774	A	G	ENST00000415816	ENSG00000068079	IFI35	TRUE	FALSE
chr17	43013774	A	T	ENST00000415816	ENSG00000068079	IFI35	TRUE	FALSE
chr17	43013775	G	A	ENST00000415816	ENSG00000068079	IFI35	TRUE	FALSE
chr17	43013775	G	C	ENST00000415816	ENSG00000068079	IFI35	TRUE	FALSE
chr17	43013775	G	T	ENST00000415816	ENSG00000068079	IFI35	TRUE	FALSE
chr17	43013781	C	T	ENST00000415816	ENSG00000068079	IFI35	TRUE	TRUE
chr17	43013792	C	A	ENST00000415816	ENSG00000068079	IFI35	TRUE	TRUE
chr17	43013793	C	T	ENST00000415816	ENSG00000068079	IFI35	TRUE	TRUE
chr17	43013802	C	T	ENST00000415816	ENSG00000068079	IFI35	TRUE	TRUE
chr17	43013826	C	T	ENST00000415816	ENSG00000068079	IFI35	TRUE	TRUE
chr17	43013829	C	T	ENST00000415816	ENSG00000068079	IFI35	TRUE	TRUE
chr17	43013841	A	T	ENST00000415816	ENSG00000068079	IFI35	FALSE	FALSE
chr17	43013855	T	A	ENST00000415816	ENSG00000068079	IFI35	FALSE	FALSE
chr17	43013855	T	G	ENST00000415816	ENSG00000068079	IFI35	FALSE	FALSE
chr17	43013865	G	T	ENST00000415816	ENSG00000068079	IFI35	FALSE	FALSE
chr17	43013871	C	T	ENST00000415816	ENSG00000068079	IFI35	FALSE	FALSE
chr17	43013874	A	T	ENST00000415816	ENSG00000068079	IFI35	FALSE	FALSE
chr17	43013880	G	T	ENST00000415816	ENSG00000068079	IFI35	FALSE	FALSE
chr17	43013883	G	A	ENST00000415816	ENSG00000068079	IFI35	TRUE	FALSE
chr17	43013883	G	C	ENST00000415816	ENSG00000068079	IFI35	TRUE	FALSE
chr17	43013883	G	T	ENST00000415816	ENSG00000068079	IFI35	TRUE	FALSE
chr17	43013884	T	A	ENST00000415816	ENSG00000068079	IFI35	TRUE	FALSE
chr17	43013884	T	C	ENST00000415816	ENSG00000068079	IFI35	FALSE	FALSE
chr17	43013884	T	G	ENST00000415816	ENSG00000068079	IFI35	TRUE	FALSE
chr17	43014106	A	C	ENST00000415816	ENSG00000068079	IFI35	TRUE	FALSE
chr17	43014106	A	G	ENST00000415816	ENSG00000068079	IFI35	TRUE	FALSE
chr17	43014106	A	T	ENST00000415816	ENSG00000068079	IFI35	TRUE	FALSE
chr17	43014107	G	A	ENST00000415816	ENSG00000068079	IFI35	TRUE	FALSE
chr17	43014107	G	C	ENST00000415816	ENSG00000068079	IFI35	TRUE	FALSE
chr17	43014107	G	T	ENST00000415816	ENSG00000068079	IFI35	TRUE	FALSE
chr17	43014115	C	A	ENST00000415816	ENSG00000068079	IFI35	FALSE	FALSE
chr17	43014117	C	T	ENST00000415816	ENSG00000068079	IFI35	FALSE	FALSE
chr17	43014133	C	A	ENST00000415816	ENSG00000068079	IFI35	FALSE	FALSE
chr17	43014163	T	A	ENST00000415816	ENSG00000068079	IFI35	FALSE	FALSE
chr17	43014174	G	T	ENST00000415816	ENSG00000068079	IFI35	FALSE	FALSE
chr17	43014192	G	T	ENST00000415816	ENSG00000068079	IFI35	FALSE	FALSE
chr17	43014204	C	T	ENST00000415816	ENSG00000068079	IFI35	FALSE	FALSE
chr17	43014207	A	T	ENST00000415816	ENSG00000068079	IFI35	FALSE	FALSE
chr17	43014228	G	T	ENST00000415816	ENSG00000068079	IFI35	FALSE	FALSE
chr17	43014234	G	T	ENST00000415816	ENSG00000068079	IFI35	FALSE	FALSE
chr17	43014255	C	T	ENST00000415816	ENSG00000068079	IFI35	FALSE	FALSE
chr17	43014258	G	T	ENST00000415816	ENSG00000068079	IFI35	FALSE	FALSE
chr17	43014261	C	T	ENST00000415816	ENSG00000068079	IFI35	FALSE	FALSE
chr17	43014264	C	T	ENST00000415816	ENSG00000068079	IFI35	FALSE	FALSE
chr17	43014288	G	T	ENST00000415816	ENSG00000068079	IFI35	FALSE	FALSE
chr17	43014292	C	A	ENST00000415816	ENSG00000068079	IFI35	FALSE	FALSE
chr17	43014292	C	G	ENST00000415816	ENSG00000068079	IFI35	FALSE	FALSE
chr17	43016069	C	A	ENST00000355653	ENSG00000108828	VAT1	FALSE	FALSE
chr17	43016072	T	A	ENST00000355653	ENSG00000108828	VAT1	FALSE	FALSE
chr17	43016075	C	A	ENST00000355653	ENSG00000108828	VAT1	FALSE	FALSE
chr17	43016099	T	A	ENST00000355653	ENSG00000108828	VAT1	FALSE	FALSE
chr17	43016111	T	A	ENST00000355653	ENSG00000108828	VAT1	FALSE	FALSE
chr17	43016114	T	A	ENST00000355653	ENSG00000108828	VAT1	FALSE	FALSE
chr17	43016117	C	A	ENST00000355653	ENSG00000108828	VAT1	FALSE	FALSE
chr17	43016120	G	A	ENST00000355653	ENSG00000108828	VAT1	FALSE	FALSE
chr17	43016126	G	A	ENST00000355653	ENSG00000108828	VAT1	FALSE	FALSE
chr17	43016129	T	A	ENST00000355653	ENSG00000108828	VAT1	FALSE	FALSE
chr17	43016145	C	A	ENST00000355653	ENSG00000108828	VAT1	TRUE	FALSE
chr17	43016145	C	G	ENST00000355653	ENSG00000108828	VAT1	TRUE	FALSE
chr17	43016145	C	T	ENST00000355653	ENSG00000108828	VAT1	TRUE	FALSE
chr17	43016146	T	A	ENST00000355653	ENSG00000108828	VAT1	TRUE	FALSE
chr17	43016146	T	C	ENST00000355653	ENSG00000108828	VAT1	TRUE	FALSE
chr17	43016146	T	G	ENST00000355653	ENSG00000108828	VAT1	TRUE	FALSE
chr17	43016305	A	C	ENST00000355653	ENSG00000108828	VAT1	TRUE	FALSE
chr17	43016305	A	G	ENST00000355653	ENSG00000108828	VAT1	TRUE	FALSE
chr17	43016305	A	T	ENST00000355653	ENSG00000108828	VAT1	TRUE	FALSE
chr17	43016306	C	A	ENST00000355653	ENSG00000108828	VAT1	TRUE	FALSE
chr17	43016306	C	G	ENST00000355653	ENSG00000108828	VAT1	TRUE	FALSE
chr17	43016306	C	T	ENST00000355653	ENSG00000108828	VAT1	TRUE	FALSE
chr17	43016309	T	A	ENST00000355653	ENSG00000108828	VAT1	FALSE	FALSE
chr17	43016312	C	A	ENST00000355653	ENSG00000108828	VAT1	FALSE	FALSE
chr17	43016319	C	T	ENST00000355653	ENSG00000108828	VAT1	FALSE	FALSE
chr17	43016320	C	T	ENST00000355653	ENSG00000108828	VAT1	FALSE	FALSE
chr17	43016326	G	C	ENST00000355653	ENSG00000108828	VAT1	FALSE	FALSE
chr17	43016326	G	T	ENST00000355653	ENSG00000108828	VAT1	FALSE	FALSE
chr17	43016342	T	A	ENST00000355653	ENSG00000108828	VAT1	FALSE	FALSE
chr17	43016354	G	A	ENST00000355653	ENSG00000108828	VAT1	FALSE	FALSE
chr17	43016358	G	C	ENST00000355653	ENSG00000108828	VAT1	TRUE	TRUE
chr17	43016358	G	T	ENST00000355653	ENSG00000108828	VAT1	TRUE	TRUE
chr17	43016399	C	A	ENST00000355653	ENSG00000108828	VAT1	TRUE	TRUE
chr17	43016405	C	A	ENST00000355653	ENSG00000108828	VAT1	TRUE	TRUE
chr17	43016415	G	C	ENST00000355653	ENSG00000108828	VAT1	TRUE	TRUE
chr17	43016415	G	T	ENST00000355653	ENSG00000108828	VAT1	TRUE	TRUE
chr17	43016433	A	T	ENST00000355653	ENSG00000108828	VAT1	TRUE	TRUE
chr17	43016453	G	A	ENST00000355653	ENSG00000108828	VAT1	TRUE	TRUE
chr17	43016462	G	A	ENST00000355653	ENSG00000108828	VAT1	TRUE	TRUE
chr17	43016483	G	A	ENST00000355653	ENSG00000108828	VAT1	TRUE	TRUE
chr17	43016487	C	T	ENST00000355653	ENSG00000108828	VAT1	TRUE	TRUE
chr17	43016488	C	T	ENST00000355653	ENSG00000108828	VAT1	TRUE	TRUE
chr17	43016490	C	T	ENST00000355653	ENSG00000108828	VAT1	TRUE	TRUE
chr17	43016491	C	T	ENST00000355653	ENSG00000108828	VAT1	TRUE	TRUE
chr17	43016522	T	A	ENST00000355653	ENSG00000108828	VAT1	TRUE	TRUE
chr17	43016549	C	A	ENST00000355653	ENSG00000108828	VAT1	TRUE	FALSE
chr17	43016549	C	G	ENST00000355653	ENSG00000108828	VAT1	TRUE	FALSE
chr17	43016549	C	T	ENST00000355653	ENSG00000108828	VAT1	TRUE	FALSE
chr17	43016550	T	A	ENST00000355653	ENSG00000108828	VAT1	TRUE	FALSE
chr17	43016550	T	C	ENST00000355653	ENSG00000108828	VAT1	TRUE	FALSE
chr17	43016550	T	G	ENST00000355653	ENSG00000108828	VAT1	TRUE	FALSE
chr17	43017839	A	C	ENST00000355653	ENSG00000108828	VAT1	TRUE	FALSE
chr17	43017839	A	G	ENST00000355653	ENSG00000108828	VAT1	TRUE	FALSE
chr17	43017839	A	T	ENST00000355653	ENSG00000108828	VAT1	TRUE	FALSE
chr17	43017840	C	A	ENST00000355653	ENSG00000108828	VAT1	TRUE	FALSE
chr17	43017840	C	G	ENST00000355653	ENSG00000108828	VAT1	TRUE	FALSE
chr17	43017840	C	T	ENST00000355653	ENSG00000108828	VAT1	TRUE	FALSE
chr17	43017841	C	A	ENST00000355653	ENSG00000108828	VAT1	TRUE	TRUE
chr17	43017842	A	C	ENST00000355653	ENSG00000108828	VAT1	TRUE	TRUE
chr17	43017842	A	T	ENST00000355653	ENSG00000108828	VAT1	TRUE	TRUE
chr17	43017856	T	A	ENST00000355653	ENSG00000108828	VAT1	TRUE	TRUE
chr17	43017868	T	A	ENST00000355653	ENSG00000108828	VAT1	TRUE	TRUE
chr17	43017878	G	C	ENST00000355653	ENSG00000108828	VAT1	TRUE	TRUE
chr17	43017878	G	T	ENST00000355653	ENSG00000108828	VAT1	TRUE	TRUE
chr17	43017886	T	A	ENST00000355653	ENSG00000108828	VAT1	TRUE	TRUE
chr17	43017897	G	C	ENST00000355653	ENSG00000108828	VAT1	TRUE	TRUE
chr17	43017897	G	T	ENST00000355653	ENSG00000108828	VAT1	TRUE	TRUE
chr17	43017931	C	A	ENST00000355653	ENSG00000108828	VAT1	TRUE	FALSE
chr17	43017931	C	G	ENST00000355653	ENSG00000108828	VAT1	TRUE	FALSE
chr17	43017931	C	T	ENST00000355653	ENSG00000108828	VAT1	TRUE	FALSE
chr17	43017932	T	A	ENST00000355653	ENSG00000108828	VAT1	TRUE	FALSE
chr17	43017932	T	C	ENST00000355653	ENSG00000108828	VAT1	TRUE	FALSE
chr17	43017932	T	G	ENST00000355653	ENSG00000108828	VAT1	TRUE	FALSE
chr17	43018034	A	C	ENST00000355653	ENSG00000108828	VAT1	TRUE	FALSE
chr17	43018034	A	G	ENST00000355653	ENSG00000108828	VAT1	TRUE	FALSE
chr17	43018034	A	T	ENST00000355653	ENSG00000108828	VAT1	TRUE	FALSE
chr17	43018035	C	A	ENST00000355653	ENSG00000108828	VAT1	TRUE	FALSE
chr17	43018035	C	G	ENST00000355653	ENSG00000108828	VAT1	TRUE	FALSE
chr17	43018035	C	T	ENST00000355653	ENSG00000108828	VAT1	TRUE	FALSE
chr17	43018036	C	A	ENST00000355653	ENSG00000108828	VAT1	TRUE	TRUE
chr17	43018039	T	A	ENST00000355653	ENSG00000108828	VAT1	TRUE	TRUE
chr17	43018051	T	A	ENST00000355653	ENSG00000108828	VAT1	TRUE	TRUE
chr17	43018054	T	A	ENST00000355653	ENSG00000108828	VAT1	TRUE	TRUE
chr17	43018060	C	A	ENST00000355653	ENSG00000108828	VAT1	TRUE	TRUE
chr17	43018067	G	C	ENST00000355653	ENSG00000108828	VAT1	TRUE	TRUE
chr17	43018067	G	T	ENST00000355653	ENSG00000108828	VAT1	TRUE	TRUE
chr17	43018082	A	C	ENST00000355653	ENSG00000108828	VAT1	TRUE	TRUE
chr17	43018082	A	T	ENST00000355653	ENSG00000108828	VAT1	TRUE	TRUE
chr17	43018111	C	A	ENST00000355653	ENSG00000108828	VAT1	TRUE	TRUE
chr17	43018114	T	A	ENST00000355653	ENSG00000108828	VAT1	TRUE	TRUE
chr17	43018123	C	A	ENST00000355653	ENSG00000108828	VAT1	TRUE	TRUE
chr17	43018129	T	A	ENST00000355653	ENSG00000108828	VAT1	TRUE	TRUE
chr17	43018137	G	T	ENST00000355653	ENSG00000108828	VAT1	TRUE	TRUE
chr17	43018147	C	A	ENST00000355653	ENSG00000108828	VAT1	TRUE	TRUE
chr17	43018165	C	A	ENST00000355653	ENSG00000108828	VAT1	TRUE	TRUE
chr17	43018175	G	T	ENST00000355653	ENSG00000108828	VAT1	TRUE	TRUE
chr17	43018183	G	A	ENST00000355653	ENSG00000108828	VAT1	TRUE	TRUE
chr17	43018207	C	A	ENST00000355653	ENSG00000108828	VAT1	TRUE	FALSE
chr17	43018207	C	G	ENST00000355653	ENSG00000108828	VAT1	TRUE	FALSE
chr17	43018207	C	T	ENST00000355653	ENSG00000108828	VAT1	TRUE	FALSE
chr17	43018208	T	A	ENST00000355653	ENSG00000108828	VAT1	TRUE	FALSE
chr17	43018208	T	C	ENST00000355653	ENSG00000108828	VAT1	TRUE	FALSE
chr17	43018208	T	G	ENST00000355653	ENSG00000108828	VAT1	TRUE	FALSE
chr17	43018590	A	C	ENST00000355653	ENSG00000108828	VAT1	TRUE	FALSE
chr17	43018590	A	G	ENST00000355653	ENSG00000108828	VAT1	TRUE	FALSE
chr17	43018590	A	T	ENST00000355653	ENSG00000108828	VAT1	TRUE	FALSE
chr17	43018591	C	A	ENST00000355653	ENSG00000108828	VAT1	TRUE	FALSE
chr17	43018591	C	G	ENST00000355653	ENSG00000108828	VAT1	TRUE	FALSE
chr17	43018591	C	T	ENST00000355653	ENSG00000108828	VAT1	TRUE	FALSE
chr17	43018609	A	T	ENST00000355653	ENSG00000108828	VAT1	TRUE	TRUE
chr17	43018628	G	A	ENST00000355653	ENSG00000108828	VAT1	TRUE	TRUE
chr17	43018656	G	C	ENST00000355653	ENSG00000108828	VAT1	TRUE	TRUE
chr17	43018656	G	T	ENST00000355653	ENSG00000108828	VAT1	TRUE	TRUE
chr17	43018668	G	C	ENST00000355653	ENSG00000108828	VAT1	TRUE	TRUE
chr17	43018668	G	T	ENST00000355653	ENSG00000108828	VAT1	TRUE	TRUE
chr17	43018681	A	T	ENST00000355653	ENSG00000108828	VAT1	TRUE	TRUE
chr17	43018694	C	A	ENST00000355653	ENSG00000108828	VAT1	TRUE	TRUE
chr17	43018697	C	A	ENST00000355653	ENSG00000108828	VAT1	TRUE	TRUE
chr17	43018712	C	A	ENST00000355653	ENSG00000108828	VAT1	TRUE	TRUE
chr17	43018730	G	A	ENST00000355653	ENSG00000108828	VAT1	TRUE	TRUE
chr17	43018735	G	T	ENST00000355653	ENSG00000108828	VAT1	TRUE	TRUE
chr17	43018751	C	A	ENST00000355653	ENSG00000108828	VAT1	TRUE	TRUE
chr17	43018754	C	A	ENST00000355653	ENSG00000108828	VAT1	TRUE	TRUE
chr17	43018757	G	A	ENST00000355653	ENSG00000108828	VAT1	TRUE	TRUE
chr17	43018758	C	T	ENST00000355653	ENSG00000108828	VAT1	TRUE	TRUE
chr17	43018759	C	T	ENST00000355653	ENSG00000108828	VAT1	TRUE	TRUE
chr17	43018768	G	C	ENST00000355653	ENSG00000108828	VAT1	TRUE	TRUE
chr17	43018768	G	T	ENST00000355653	ENSG00000108828	VAT1	TRUE	TRUE
chr17	43018777	A	T	ENST00000355653	ENSG00000108828	VAT1	TRUE	TRUE
chr17	43018796	C	A	ENST00000355653	ENSG00000108828	VAT1	TRUE	TRUE
chr17	43018800	C	A	ENST00000355653	ENSG00000108828	VAT1	TRUE	FALSE
chr17	43018800	C	G	ENST00000355653	ENSG00000108828	VAT1	TRUE	FALSE
chr17	43018800	C	T	ENST00000355653	ENSG00000108828	VAT1	TRUE	FALSE
chr17	43018801	T	A	ENST00000355653	ENSG00000108828	VAT1	TRUE	FALSE
chr17	43018801	T	C	ENST00000355653	ENSG00000108828	VAT1	TRUE	FALSE
chr17	43018801	T	G	ENST00000355653	ENSG00000108828	VAT1	TRUE	FALSE
chr17	43021934	A	C	ENST00000355653	ENSG00000108828	VAT1	TRUE	FALSE
chr17	43021934	A	G	ENST00000355653	ENSG00000108828	VAT1	FALSE	FALSE
chr17	43021934	A	T	ENST00000355653	ENSG00000108828	VAT1	TRUE	FALSE
chr17	43021935	C	A	ENST00000355653	ENSG00000108828	VAT1	TRUE	FALSE
chr17	43021935	C	G	ENST00000355653	ENSG00000108828	VAT1	TRUE	FALSE
chr17	43021935	C	T	ENST00000355653	ENSG00000108828	VAT1	TRUE	FALSE
chr17	43021938	T	A	ENST00000355653	ENSG00000108828	VAT1	TRUE	TRUE
chr17	43021953	C	A	ENST00000355653	ENSG00000108828	VAT1	TRUE	TRUE
chr17	43021956	C	A	ENST00000355653	ENSG00000108828	VAT1	TRUE	TRUE
chr17	43021986	C	A	ENST00000355653	ENSG00000108828	VAT1	TRUE	TRUE
chr17	43022023	G	C	ENST00000355653	ENSG00000108828	VAT1	TRUE	TRUE
chr17	43022023	G	T	ENST00000355653	ENSG00000108828	VAT1	TRUE	TRUE
chr17	43022034	G	A	ENST00000355653	ENSG00000108828	VAT1	TRUE	TRUE
chr17	43022065	G	T	ENST00000355653	ENSG00000108828	VAT1	TRUE	TRUE
chr17	43022091	G	A	ENST00000355653	ENSG00000108828	VAT1	TRUE	TRUE
chr17	43022130	G	A	ENST00000355653	ENSG00000108828	VAT1	TRUE	TRUE
chr17	43022136	T	A	ENST00000355653	ENSG00000108828	VAT1	TRUE	TRUE
chr17	43022142	T	A	ENST00000355653	ENSG00000108828	VAT1	TRUE	TRUE
chr17	43022146	G	C	ENST00000355653	ENSG00000108828	VAT1	TRUE	TRUE
chr17	43022146	G	T	ENST00000355653	ENSG00000108828	VAT1	TRUE	TRUE
chr17	43022154	C	A	ENST00000355653	ENSG00000108828	VAT1	TRUE	TRUE
chr17	43022173	G	T	ENST00000355653	ENSG00000108828	VAT1	TRUE	TRUE
chr17	43022192	G	T	ENST00000355653	ENSG00000108828	VAT1	TRUE	TRUE
chr17	43022217	C	A	ENST00000355653	ENSG00000108828	VAT1	TRUE	TRUE
chr17	43022235	G	A	ENST00000355653	ENSG00000108828	VAT1	TRUE	TRUE
chr17	43022253	C	A	ENST00000355653	ENSG00000108828	VAT1	TRUE	FALSE
chr17	43022259	T	A	ENST00000355653	ENSG00000108828	VAT1	TRUE	FALSE
chr17	43022270	G	T	ENST00000355653	ENSG00000108828	VAT1	TRUE	FALSE
chr17	43022283	C	A	ENST00000355653	ENSG00000108828	VAT1	FALSE	FALSE
chr17	43022298	C	A	ENST00000355653	ENSG00000108828	VAT1	FALSE	FALSE
chr17	43022307	C	A	ENST00000355653	ENSG00000108828	VAT1	FALSE	FALSE
chr17	43022310	T	A	ENST00000355653	ENSG00000108828	VAT1	FALSE	FALSE
chr17	43022313	C	A	ENST00000355653	ENSG00000108828	VAT1	FALSE	FALSE
chr17	43025351	G	T	ENST00000587250	ENSG00000108830	RND2	FALSE	FALSE
chr17	43025357	C	T	ENST00000587250	ENSG00000108830	RND2	FALSE	FALSE
chr17	43025371	C	A	ENST00000587250	ENSG00000108830	RND2	FALSE	FALSE
chr17	43025372	A	T	ENST00000587250	ENSG00000108830	RND2	FALSE	FALSE
chr17	43025387	G	T	ENST00000587250	ENSG00000108830	RND2	FALSE	FALSE
chr17	43025396	G	T	ENST00000587250	ENSG00000108830	RND2	FALSE	FALSE
chr17	43025401	C	A	ENST00000587250	ENSG00000108830	RND2		FALSE
chr17	43025405	A	T	ENST00000587250	ENSG00000108830	RND2		FALSE
chr17	43025420	C	T	ENST00000587250	ENSG00000108830	RND2
chr17	43025432	A	T	ENST00000587250	ENSG00000108830	RND2
chr17	43025443	T	A	ENST00000587250	ENSG00000108830	RND2
chr17	43025443	T	G	ENST00000587250	ENSG00000108830	RND2
chr17	43025450	G	A	ENST00000587250	ENSG00000108830	RND2	TRUE	FALSE
chr17	43025450	G	C	ENST00000587250	ENSG00000108830	RND2	TRUE	FALSE
chr17	43025450	G	T	ENST00000587250	ENSG00000108830	RND2	TRUE	FALSE
chr17	43025451	T	A	ENST00000587250	ENSG00000108830	RND2	TRUE	FALSE
chr17	43025451	T	C	ENST00000587250	ENSG00000108830	RND2	TRUE	FALSE
chr17	43025451	T	G	ENST00000587250	ENSG00000108830	RND2	TRUE	FALSE
chr17	43025958	A	C	ENST00000587250	ENSG00000108830	RND2	TRUE	FALSE
chr17	43025958	A	G	ENST00000587250	ENSG00000108830	RND2	TRUE	FALSE
chr17	43025958	A	T	ENST00000587250	ENSG00000108830	RND2	TRUE	FALSE
chr17	43025959	G	A	ENST00000587250	ENSG00000108830	RND2	TRUE	FALSE
chr17	43025959	G	C	ENST00000587250	ENSG00000108830	RND2	TRUE	FALSE
chr17	43025959	G	T	ENST00000587250	ENSG00000108830	RND2	TRUE	FALSE
chr17	43025965	T	A	ENST00000587250	ENSG00000108830	RND2	TRUE	TRUE
chr17	43025965	T	G	ENST00000587250	ENSG00000108830	RND2	TRUE	TRUE
chr17	43025981	G	T	ENST00000587250	ENSG00000108830	RND2	TRUE	TRUE
chr17	43025989	C	A	ENST00000587250	ENSG00000108830	RND2	TRUE	TRUE
chr17	43025989	C	G	ENST00000587250	ENSG00000108830	RND2	TRUE	TRUE
chr17	43026002	G	T	ENST00000587250	ENSG00000108830	RND2	TRUE	TRUE
chr17	43026011	A	T	ENST00000587250	ENSG00000108830	RND2	TRUE	TRUE
chr17	43026023	G	T	ENST00000587250	ENSG00000108830	RND2	TRUE	TRUE
chr17	43026036	G	A	ENST00000587250	ENSG00000108830	RND2	TRUE	TRUE
chr17	43026037	G	A	ENST00000587250	ENSG00000108830	RND2	TRUE	TRUE
chr17	43026045	C	A	ENST00000587250	ENSG00000108830	RND2	TRUE	TRUE
chr17	43026045	C	G	ENST00000587250	ENSG00000108830	RND2	TRUE	TRUE
chr17	43026048	G	A	ENST00000587250	ENSG00000108830	RND2	TRUE	FALSE
chr17	43026048	G	C	ENST00000587250	ENSG00000108830	RND2	TRUE	FALSE
chr17	43026048	G	T	ENST00000587250	ENSG00000108830	RND2	TRUE	FALSE
chr17	43026049	T	A	ENST00000587250	ENSG00000108830	RND2	TRUE	FALSE
chr17	43026049	T	C	ENST00000587250	ENSG00000108830	RND2	TRUE	FALSE
chr17	43026049	T	G	ENST00000587250	ENSG00000108830	RND2	TRUE	FALSE
chr17	43027181	A	C	ENST00000587250	ENSG00000108830	RND2	TRUE	FALSE
chr17	43027181	A	G	ENST00000587250	ENSG00000108830	RND2	TRUE	FALSE
chr17	43027181	A	T	ENST00000587250	ENSG00000108830	RND2	TRUE	FALSE
chr17	43027182	G	A	ENST00000587250	ENSG00000108830	RND2	TRUE	FALSE
chr17	43027182	G	C	ENST00000587250	ENSG00000108830	RND2	TRUE	FALSE
chr17	43027182	G	T	ENST00000587250	ENSG00000108830	RND2	TRUE	FALSE
chr17	43027193	C	A	ENST00000587250	ENSG00000108830	RND2	TRUE	TRUE
chr17	43027193	C	G	ENST00000587250	ENSG00000108830	RND2	TRUE	TRUE
chr17	43027196	T	A	ENST00000587250	ENSG00000108830	RND2	TRUE	TRUE
chr17	43027196	T	G	ENST00000587250	ENSG00000108830	RND2	TRUE	TRUE
chr17	43027220	T	A	ENST00000587250	ENSG00000108830	RND2	TRUE	TRUE
chr17	43027220	T	G	ENST00000587250	ENSG00000108830	RND2	TRUE	TRUE
chr17	43027247	C	A	ENST00000587250	ENSG00000108830	RND2	TRUE	TRUE
chr17	43027260	C	T	ENST00000587250	ENSG00000108830	RND2	TRUE	TRUE
chr17	43027266	G	T	ENST00000587250	ENSG00000108830	RND2	TRUE	TRUE
chr17	43027287	A	T	ENST00000587250	ENSG00000108830	RND2	TRUE	TRUE
chr17	43027290	A	T	ENST00000587250	ENSG00000108830	RND2	TRUE	TRUE
chr17	43027293	G	A	ENST00000587250	ENSG00000108830	RND2	TRUE	FALSE
chr17	43027293	G	C	ENST00000587250	ENSG00000108830	RND2	TRUE	FALSE
chr17	43027293	G	T	ENST00000587250	ENSG00000108830	RND2	TRUE	FALSE
chr17	43027294	T	A	ENST00000587250	ENSG00000108830	RND2	TRUE	FALSE
chr17	43027294	T	C	ENST00000587250	ENSG00000108830	RND2	TRUE	FALSE
chr17	43027294	T	G	ENST00000587250	ENSG00000108830	RND2	TRUE	FALSE
chr17	43028059	A	C	ENST00000587250	ENSG00000108830	RND2	TRUE	FALSE
chr17	43028059	A	G	ENST00000587250	ENSG00000108830	RND2	TRUE	FALSE
chr17	43028059	A	T	ENST00000587250	ENSG00000108830	RND2	TRUE	FALSE
chr17	43028060	G	A	ENST00000587250	ENSG00000108830	RND2	TRUE	FALSE
chr17	43028060	G	C	ENST00000587250	ENSG00000108830	RND2	TRUE	FALSE
chr17	43028060	G	T	ENST00000587250	ENSG00000108830	RND2	TRUE	FALSE
chr17	43028062	G	A	ENST00000587250	ENSG00000108830	RND2	TRUE	TRUE
chr17	43028063	G	A	ENST00000587250	ENSG00000108830	RND2	TRUE	TRUE
chr17	43028064	C	T	ENST00000587250	ENSG00000108830	RND2	TRUE	TRUE
chr17	43028067	G	T	ENST00000587250	ENSG00000108830	RND2	TRUE	TRUE
chr17	43028070	G	T	ENST00000587250	ENSG00000108830	RND2	TRUE	TRUE
chr17	43028076	C	T	ENST00000587250	ENSG00000108830	RND2	TRUE	TRUE
chr17	43028079	G	T	ENST00000587250	ENSG00000108830	RND2	TRUE	TRUE
chr17	43028087	C	A	ENST00000587250	ENSG00000108830	RND2	TRUE	TRUE
chr17	43028097	A	T	ENST00000587250	ENSG00000108830	RND2	TRUE	TRUE
chr17	43028117	T	A	ENST00000587250	ENSG00000108830	RND2	TRUE	TRUE
chr17	43028118	A	T	ENST00000587250	ENSG00000108830	RND2	TRUE	TRUE
chr17	43028154	G	T	ENST00000587250	ENSG00000108830	RND2	FALSE	FALSE
chr17	43028163	A	T	ENST00000587250	ENSG00000108830	RND2	FALSE	FALSE
chr17	43028166	C	T	ENST00000587250	ENSG00000108830	RND2	FALSE	FALSE
chr17	43028190	G	T	ENST00000587250	ENSG00000108830	RND2	FALSE	FALSE
chr17	43028193	C	T	ENST00000587250	ENSG00000108830	RND2	FALSE	FALSE
chr17	43028196	G	A	ENST00000587250	ENSG00000108830	RND2	TRUE	FALSE
chr17	43028196	G	C	ENST00000587250	ENSG00000108830	RND2	TRUE	FALSE
chr17	43028196	G	T	ENST00000587250	ENSG00000108830	RND2	TRUE	FALSE
chr17	43028197	T	A	ENST00000587250	ENSG00000108830	RND2	TRUE	FALSE
chr17	43028197	T	C	ENST00000587250	ENSG00000108830	RND2	TRUE	FALSE
chr17	43028197	T	G	ENST00000587250	ENSG00000108830	RND2	TRUE	FALSE
chr17	43028430	A	C	ENST00000587250	ENSG00000108830	RND2	TRUE	FALSE
chr17	43028430	A	G	ENST00000587250	ENSG00000108830	RND2	TRUE	FALSE
chr17	43028430	A	T	ENST00000587250	ENSG00000108830	RND2	TRUE	FALSE
chr17	43028431	G	A	ENST00000587250	ENSG00000108830	RND2	TRUE	FALSE
chr17	43028431	G	C	ENST00000587250	ENSG00000108830	RND2	TRUE	FALSE
chr17	43028431	G	T	ENST00000587250	ENSG00000108830	RND2	TRUE	FALSE
chr17	43028447	A	T	ENST00000587250	ENSG00000108830	RND2	FALSE	FALSE
chr17	43028450	C	T	ENST00000587250	ENSG00000108830	RND2	FALSE	FALSE
chr17	43028470	T	A	ENST00000587250	ENSG00000108830	RND2	FALSE	FALSE
chr17	43028470	T	G	ENST00000587250	ENSG00000108830	RND2	FALSE	FALSE
chr17	43028474	G	T	ENST00000587250	ENSG00000108830	RND2	FALSE	FALSE
chr17	43028479	C	A	ENST00000587250	ENSG00000108830	RND2	FALSE	FALSE
chr17	43028495	G	T	ENST00000587250	ENSG00000108830	RND2	FALSE	FALSE
chr17	43028558	C	T	ENST00000587250	ENSG00000108830	RND2	FALSE	FALSE
chr17	43028567	C	T	ENST00000587250	ENSG00000108830	RND2	FALSE	FALSE
chr17	43028577	C	A	ENST00000587250	ENSG00000108830	RND2	FALSE	FALSE
chr17	43028577	C	G	ENST00000587250	ENSG00000108830	RND2	FALSE	FALSE
chr17	43028585	G	T	ENST00000587250	ENSG00000108830	RND2	FALSE	FALSE
chr17	43028591	C	T	ENST00000587250	ENSG00000108830	RND2	FALSE	FALSE
chr17	43028594	C	T	ENST00000587250	ENSG00000108830	RND2	FALSE	FALSE
chr17	43028603	C	T	ENST00000587250	ENSG00000108830	RND2	FALSE	FALSE
chr17	43028610	C	A	ENST00000587250	ENSG00000108830	RND2	FALSE	FALSE
chr17	43028610	C	G	ENST00000587250	ENSG00000108830	RND2	FALSE	FALSE
chr17	43028612	G	T	ENST00000587250	ENSG00000108830	RND2	FALSE	FALSE
chr17	43028633	G	T	ENST00000587250	ENSG00000108830	RND2	FALSE	FALSE
chr17	43028639	G	T	ENST00000587250	ENSG00000108830	RND2	FALSE	FALSE
chr17	43028648	A	T	ENST00000587250	ENSG00000108830	RND2	FALSE	FALSE
chr17	43028654	C	T	ENST00000587250	ENSG00000108830	RND2	FALSE	FALSE
chr17	43028660	A	T	ENST00000587250	ENSG00000108830	RND2	FALSE	FALSE
chr17	43028668	C	A	ENST00000587250	ENSG00000108830	RND2	FALSE	FALSE
chr17	43045681	G	C	ENST00000357654	ENSG00000012048	BRCA1	FALSE	FALSE
chr17	43045681	G	T	ENST00000357654	ENSG00000012048	BRCA1	FALSE	FALSE
chr17	43045701	G	A	ENST00000357654	ENSG00000012048	BRCA1	FALSE	FALSE
chr17	43045711	G	C	ENST00000357654	ENSG00000012048	BRCA1	FALSE	FALSE
chr17	43045711	G	T	ENST00000357654	ENSG00000012048	BRCA1	FALSE	FALSE
chr17	43045725	C	A	ENST00000357654	ENSG00000012048	BRCA1	FALSE	FALSE
chr17	43045728	G	A	ENST00000357654	ENSG00000012048	BRCA1	FALSE	FALSE
chr17	43045729	G	T	ENST00000357654	ENSG00000012048	BRCA1	FALSE	FALSE
chr17	43045734	G	A	ENST00000357654	ENSG00000012048	BRCA1	FALSE	FALSE
chr17	43045735	G	C	ENST00000357654	ENSG00000012048	BRCA1	FALSE	FALSE
chr17	43045735	G	T	ENST00000357654	ENSG00000012048	BRCA1	FALSE	FALSE
chr17	43045754	A	T	ENST00000357654	ENSG00000012048	BRCA1	FALSE	FALSE
chr17	43045759	C	T	ENST00000357654	ENSG00000012048	BRCA1	FALSE	FALSE
chr17	43045760	C	T	ENST00000357654	ENSG00000012048	BRCA1	FALSE	FALSE
chr17	43045764	C	A	ENST00000357654	ENSG00000012048	BRCA1	FALSE	FALSE
chr17	43045767	G	A	ENST00000357654	ENSG00000012048	BRCA1	FALSE	FALSE
chr17	43045785	C	A	ENST00000357654	ENSG00000012048	BRCA1	FALSE	FALSE
chr17	43045786	A	T	ENST00000357654	ENSG00000012048	BRCA1	FALSE	FALSE
chr17	43045794	G	A	ENST00000357654	ENSG00000012048	BRCA1	FALSE	FALSE
chr17	43045803	C	A	ENST00000357654	ENSG00000012048	BRCA1	TRUE	FALSE
chr17	43045803	C	G	ENST00000357654	ENSG00000012048	BRCA1	TRUE	FALSE
chr17	43045803	C	T	ENST00000357654	ENSG00000012048	BRCA1	TRUE	FALSE
chr17	43045804	T	A	ENST00000357654	ENSG00000012048	BRCA1	TRUE	FALSE
chr17	43045804	T	C	ENST00000357654	ENSG00000012048	BRCA1	TRUE	FALSE
chr17	43045804	T	G	ENST00000357654	ENSG00000012048	BRCA1	TRUE	FALSE
chr17	43047641	A	C	ENST00000357654	ENSG00000012048	BRCA1	TRUE	FALSE
chr17	43047641	A	G	ENST00000357654	ENSG00000012048	BRCA1	TRUE	FALSE
chr17	43047641	A	T	ENST00000357654	ENSG00000012048	BRCA1	TRUE	FALSE
chr17	43047642	C	A	ENST00000357654	ENSG00000012048	BRCA1	TRUE	FALSE
chr17	43047642	C	G	ENST00000357654	ENSG00000012048	BRCA1	TRUE	FALSE
chr17	43047642	C	T	ENST00000357654	ENSG00000012048	BRCA1	TRUE	FALSE
chr17	43047661	C	A	ENST00000357654	ENSG00000012048	BRCA1	FALSE	FALSE
chr17	43047665	C	T	ENST00000357654	ENSG00000012048	BRCA1	FALSE	FALSE
chr17	43047666	C	T	ENST00000357654	ENSG00000012048	BRCA1	FALSE	FALSE
chr17	43047679	G	A	ENST00000357654	ENSG00000012048	BRCA1	FALSE	FALSE
chr17	43047704	C	A	ENST00000357654	ENSG00000012048	BRCA1	FALSE	FALSE
chr17	43047704	C	G	ENST00000357654	ENSG00000012048	BRCA1	FALSE	FALSE
chr17	43047704	C	T	ENST00000357654	ENSG00000012048	BRCA1	FALSE	FALSE
chr17	43047705	T	A	ENST00000357654	ENSG00000012048	BRCA1	FALSE	FALSE
chr17	43047705	T	C	ENST00000357654	ENSG00000012048	BRCA1	FALSE	FALSE
chr17	43047705	T	G	ENST00000357654	ENSG00000012048	BRCA1	FALSE	FALSE
chr17	43049119	A	C	ENST00000357654	ENSG00000012048	BRCA1	TRUE	FALSE
chr17	43049119	A	G	ENST00000357654	ENSG00000012048	BRCA1	TRUE	FALSE
chr17	43049119	A	T	ENST00000357654	ENSG00000012048	BRCA1	TRUE	FALSE
chr17	43049120	C	A	ENST00000357654	ENSG00000012048	BRCA1	TRUE	FALSE
chr17	43049120	C	G	ENST00000357654	ENSG00000012048	BRCA1	TRUE	FALSE
chr17	43049120	C	T	ENST00000357654	ENSG00000012048	BRCA1	TRUE	FALSE
chr17	43049137	G	C	ENST00000357654	ENSG00000012048	BRCA1	TRUE	TRUE
chr17	43049137	G	T	ENST00000357654	ENSG00000012048	BRCA1	TRUE	TRUE
chr17	43049140	G	C	ENST00000357654	ENSG00000012048	BRCA1	TRUE	TRUE
chr17	43049140	G	T	ENST00000357654	ENSG00000012048	BRCA1	TRUE	TRUE
chr17	43049147	C	A	ENST00000357654	ENSG00000012048	BRCA1	TRUE	TRUE
chr17	43049150	T	A	ENST00000357654	ENSG00000012048	BRCA1	TRUE	TRUE
chr17	43049166	A	T	ENST00000357654	ENSG00000012048	BRCA1	TRUE	TRUE
chr17	43049174	G	A	ENST00000357654	ENSG00000012048	BRCA1	TRUE	TRUE
chr17	43049181	C	T	ENST00000357654	ENSG00000012048	BRCA1	TRUE	TRUE
chr17	43049182	C	T	ENST00000357654	ENSG00000012048	BRCA1	TRUE	TRUE
chr17	43049186	C	A	ENST00000357654	ENSG00000012048	BRCA1	TRUE	TRUE
chr17	43049192	G	A	ENST00000357654	ENSG00000012048	BRCA1	TRUE	TRUE
chr17	43049195	C	A	ENST00000357654	ENSG00000012048	BRCA1	TRUE	FALSE
chr17	43049195	C	G	ENST00000357654	ENSG00000012048	BRCA1	TRUE	FALSE
chr17	43049195	C	T	ENST00000357654	ENSG00000012048	BRCA1	TRUE	FALSE
chr17	43049196	T	A	ENST00000357654	ENSG00000012048	BRCA1	TRUE	FALSE
chr17	43049196	T	C	ENST00000357654	ENSG00000012048	BRCA1	TRUE	FALSE
chr17	43049196	T	G	ENST00000357654	ENSG00000012048	BRCA1	TRUE	FALSE
chr17	43051061	A	C	ENST00000357654	ENSG00000012048	BRCA1	TRUE	FALSE
chr17	43051061	A	G	ENST00000357654	ENSG00000012048	BRCA1	TRUE	FALSE
chr17	43051061	A	T	ENST00000357654	ENSG00000012048	BRCA1	TRUE	FALSE
chr17	43051062	C	A	ENST00000357654	ENSG00000012048	BRCA1	TRUE	FALSE
chr17	43051062	C	G	ENST00000357654	ENSG00000012048	BRCA1	TRUE	FALSE
chr17	43051062	C	T	ENST00000357654	ENSG00000012048	BRCA1	TRUE	FALSE
chr17	43051088	A	C	ENST00000357654	ENSG00000012048	BRCA1	TRUE	TRUE
chr17	43051088	A	T	ENST00000357654	ENSG00000012048	BRCA1	TRUE	TRUE
chr17	43051091	G	T	ENST00000357654	ENSG00000012048	BRCA1	TRUE	TRUE
chr17	43051094	A	T	ENST00000357654	ENSG00000012048	BRCA1	TRUE	TRUE
chr17	43051102	C	A	ENST00000357654	ENSG00000012048	BRCA1	TRUE	TRUE
chr17	43051118	C	A	ENST00000357654	ENSG00000012048	BRCA1	TRUE	FALSE
chr17	43051118	C	G	ENST00000357654	ENSG00000012048	BRCA1	TRUE	FALSE
chr17	43051118	C	T	ENST00000357654	ENSG00000012048	BRCA1	TRUE	FALSE
chr17	43051119	T	A	ENST00000357654	ENSG00000012048	BRCA1	TRUE	FALSE
chr17	43051119	T	C	ENST00000357654	ENSG00000012048	BRCA1	TRUE	FALSE
chr17	43051119	T	G	ENST00000357654	ENSG00000012048	BRCA1	TRUE	FALSE
chr17	43057050	A	C	ENST00000357654	ENSG00000012048	BRCA1	TRUE	FALSE
chr17	43057050	A	G	ENST00000357654	ENSG00000012048	BRCA1	FALSE	FALSE
chr17	43057050	A	T	ENST00000357654	ENSG00000012048	BRCA1	TRUE	FALSE
chr17	43057051	C	A	ENST00000357654	ENSG00000012048	BRCA1	TRUE	FALSE
chr17	43057051	C	G	ENST00000357654	ENSG00000012048	BRCA1	TRUE	FALSE
chr17	43057051	C	T	ENST00000357654	ENSG00000012048	BRCA1	TRUE	FALSE
chr17	43057054	T	A	ENST00000357654	ENSG00000012048	BRCA1	TRUE	TRUE
chr17	43057057	T	A	ENST00000357654	ENSG00000012048	BRCA1	TRUE	TRUE
chr17	43057063	G	A	ENST00000357654	ENSG00000012048	BRCA1	TRUE	TRUE
chr17	43057069	C	A	ENST00000357654	ENSG00000012048	BRCA1	TRUE	TRUE
chr17	43057072	T	A	ENST00000357654	ENSG00000012048	BRCA1	TRUE	TRUE
chr17	43057078	G	A	ENST00000357654	ENSG00000012048	BRCA1	TRUE	TRUE
chr17	43057081	T	A	ENST00000357654	ENSG00000012048	BRCA1	TRUE	TRUE
chr17	43057090	G	A	ENST00000357654	ENSG00000012048	BRCA1	TRUE	TRUE
chr17	43057099	T	A	ENST00000357654	ENSG00000012048	BRCA1	TRUE	TRUE
chr17	43057102	C	A	ENST00000357654	ENSG00000012048	BRCA1	TRUE	TRUE
chr17	43057117	C	A	ENST00000357654	ENSG00000012048	BRCA1	TRUE	TRUE
chr17	43057120	T	A	ENST00000357654	ENSG00000012048	BRCA1	TRUE	TRUE
chr17	43057126	C	A	ENST00000357654	ENSG00000012048	BRCA1	TRUE	TRUE
chr17	43057136	C	A	ENST00000357654	ENSG00000012048	BRCA1	TRUE	FALSE
chr17	43057136	C	G	ENST00000357654	ENSG00000012048	BRCA1	TRUE	FALSE
chr17	43057136	C	T	ENST00000357654	ENSG00000012048	BRCA1	TRUE	FALSE
chr17	43057137	T	A	ENST00000357654	ENSG00000012048	BRCA1	TRUE	FALSE
chr17	43057137	T	C	ENST00000357654	ENSG00000012048	BRCA1	TRUE	FALSE
chr17	43057137	T	G	ENST00000357654	ENSG00000012048	BRCA1	TRUE	FALSE
chr17	43063331	A	C	ENST00000357654	ENSG00000012048	BRCA1	TRUE	FALSE
chr17	43063331	A	G	ENST00000357654	ENSG00000012048	BRCA1	FALSE	FALSE
chr17	43063331	A	T	ENST00000357654	ENSG00000012048	BRCA1	TRUE	FALSE
chr17	43063332	C	A	ENST00000357654	ENSG00000012048	BRCA1	TRUE	FALSE
chr17	43063332	C	G	ENST00000357654	ENSG00000012048	BRCA1	TRUE	FALSE
chr17	43063332	C	T	ENST00000357654	ENSG00000012048	BRCA1	TRUE	FALSE
chr17	43063335	C	A	ENST00000357654	ENSG00000012048	BRCA1	TRUE	TRUE
chr17	43063347	T	A	ENST00000357654	ENSG00000012048	BRCA1	TRUE	TRUE
chr17	43063350	T	A	ENST00000357654	ENSG00000012048	BRCA1	TRUE	TRUE
chr17	43063353	C	A	ENST00000357654	ENSG00000012048	BRCA1	TRUE	TRUE
chr17	43063356	T	A	ENST00000357654	ENSG00000012048	BRCA1	TRUE	TRUE
chr17	43063365	G	A	ENST00000357654	ENSG00000012048	BRCA1	TRUE	TRUE
chr17	43063372	C	T	ENST00000357654	ENSG00000012048	BRCA1	TRUE	TRUE
chr17	43063373	C	T	ENST00000357654	ENSG00000012048	BRCA1	TRUE	TRUE
chr17	43063374	C	A	ENST00000357654	ENSG00000012048	BRCA1	TRUE	FALSE
chr17	43063374	C	G	ENST00000357654	ENSG00000012048	BRCA1	TRUE	FALSE
chr17	43063374	C	T	ENST00000357654	ENSG00000012048	BRCA1	TRUE	FALSE
chr17	43063375	T	A	ENST00000357654	ENSG00000012048	BRCA1	TRUE	FALSE
chr17	43063375	T	C	ENST00000357654	ENSG00000012048	BRCA1	TRUE	FALSE
chr17	43063375	T	G	ENST00000357654	ENSG00000012048	BRCA1	TRUE	FALSE
chr17	43063872	A	C	ENST00000357654	ENSG00000012048	BRCA1	TRUE	FALSE
chr17	43063872	A	G	ENST00000357654	ENSG00000012048	BRCA1	TRUE	FALSE
chr17	43063872	A	T	ENST00000357654	ENSG00000012048	BRCA1	TRUE	FALSE
chr17	43063873	C	A	ENST00000357654	ENSG00000012048	BRCA1	TRUE	FALSE
chr17	43063873	C	G	ENST00000357654	ENSG00000012048	BRCA1	TRUE	FALSE
chr17	43063873	C	T	ENST00000357654	ENSG00000012048	BRCA1	TRUE	FALSE
chr17	43063878	A	C	ENST00000357654	ENSG00000012048	BRCA1	TRUE	TRUE
chr17	43063878	A	T	ENST00000357654	ENSG00000012048	BRCA1	TRUE	TRUE
chr17	43063890	C	T	ENST00000357654	ENSG00000012048	BRCA1	TRUE	TRUE
chr17	43063891	C	T	ENST00000357654	ENSG00000012048	BRCA1	TRUE	TRUE
chr17	43063895	T	A	ENST00000357654	ENSG00000012048	BRCA1	TRUE	TRUE
chr17	43063898	C	A	ENST00000357654	ENSG00000012048	BRCA1	TRUE	TRUE
chr17	43063901	C	A	ENST00000357654	ENSG00000012048	BRCA1	TRUE	TRUE
chr17	43063910	C	A	ENST00000357654	ENSG00000012048	BRCA1	TRUE	TRUE
chr17	43063917	A	C	ENST00000357654	ENSG00000012048	BRCA1	TRUE	TRUE
chr17	43063917	A	T	ENST00000357654	ENSG00000012048	BRCA1	TRUE	TRUE
chr17	43063922	T	A	ENST00000357654	ENSG00000012048	BRCA1	TRUE	TRUE
chr17	43063934	C	A	ENST00000357654	ENSG00000012048	BRCA1	TRUE	TRUE
chr17	43063935	A	T	ENST00000357654	ENSG00000012048	BRCA1	TRUE	TRUE
chr17	43063946	C	A	ENST00000357654	ENSG00000012048	BRCA1	TRUE	TRUE
chr17	43063952	C	A	ENST00000357654	ENSG00000012048	BRCA1	TRUE	FALSE
chr17	43063952	C	G	ENST00000357654	ENSG00000012048	BRCA1	TRUE	FALSE
chr17	43063952	C	T	ENST00000357654	ENSG00000012048	BRCA1	TRUE	FALSE
chr17	43063953	T	A	ENST00000357654	ENSG00000012048	BRCA1	TRUE	FALSE
chr17	43063953	T	C	ENST00000357654	ENSG00000012048	BRCA1	TRUE	FALSE
chr17	43063953	T	G	ENST00000357654	ENSG00000012048	BRCA1	TRUE	FALSE
chr17	43067606	A	C	ENST00000357654	ENSG00000012048	BRCA1	TRUE	FALSE
chr17	43067606	A	G	ENST00000357654	ENSG00000012048	BRCA1	TRUE	FALSE
chr17	43067606	A	T	ENST00000357654	ENSG00000012048	BRCA1	TRUE	FALSE
chr17	43067607	C	A	ENST00000357654	ENSG00000012048	BRCA1	TRUE	FALSE
chr17	43067607	C	G	ENST00000357654	ENSG00000012048	BRCA1	TRUE	FALSE
chr17	43067607	C	T	ENST00000357654	ENSG00000012048	BRCA1	TRUE	FALSE
chr17	43067614	T	A	ENST00000357654	ENSG00000012048	BRCA1	TRUE	TRUE
chr17	43067635	C	A	ENST00000357654	ENSG00000012048	BRCA1	TRUE	TRUE
chr17	43067638	C	A	ENST00000357654	ENSG00000012048	BRCA1	TRUE	TRUE
chr17	43067655	A	C	ENST00000357654	ENSG00000012048	BRCA1	TRUE	TRUE
chr17	43067655	A	T	ENST00000357654	ENSG00000012048	BRCA1	TRUE	TRUE
chr17	43067671	T	A	ENST00000357654	ENSG00000012048	BRCA1	TRUE	TRUE
chr17	43067674	T	A	ENST00000357654	ENSG00000012048	BRCA1	TRUE	TRUE
chr17	43067683	T	A	ENST00000357654	ENSG00000012048	BRCA1	TRUE	TRUE
chr17	43067684	G	C	ENST00000357654	ENSG00000012048	BRCA1	TRUE	TRUE
chr17	43067684	G	T	ENST00000357654	ENSG00000012048	BRCA1	TRUE	TRUE
chr17	43067696	C	A	ENST00000357654	ENSG00000012048	BRCA1	TRUE	FALSE
chr17	43067696	C	G	ENST00000357654	ENSG00000012048	BRCA1	TRUE	FALSE
chr17	43067696	C	T	ENST00000357654	ENSG00000012048	BRCA1	TRUE	FALSE
chr17	43067697	T	A	ENST00000357654	ENSG00000012048	BRCA1	TRUE	FALSE
chr17	43067697	T	C	ENST00000357654	ENSG00000012048	BRCA1	TRUE	FALSE
chr17	43067697	T	G	ENST00000357654	ENSG00000012048	BRCA1	TRUE	FALSE
chr17	43070926	A	C	ENST00000357654	ENSG00000012048	BRCA1	TRUE	FALSE
chr17	43070926	A	G	ENST00000357654	ENSG00000012048	BRCA1	TRUE	FALSE
chr17	43070926	A	T	ENST00000357654	ENSG00000012048	BRCA1	TRUE	FALSE
chr17	43070927	C	A	ENST00000357654	ENSG00000012048	BRCA1	TRUE	FALSE
chr17	43070927	C	G	ENST00000357654	ENSG00000012048	BRCA1	TRUE	FALSE
chr17	43070927	C	T	ENST00000357654	ENSG00000012048	BRCA1	TRUE	FALSE
chr17	43070933	C	A	ENST00000357654	ENSG00000012048	BRCA1	TRUE	TRUE
chr17	43070936	C	A	ENST00000357654	ENSG00000012048	BRCA1	TRUE	TRUE
chr17	43070969	T	A	ENST00000357654	ENSG00000012048	BRCA1	TRUE	TRUE
chr17	43070972	T	A	ENST00000357654	ENSG00000012048	BRCA1	TRUE	TRUE
chr17	43070984	C	A	ENST00000357654	ENSG00000012048	BRCA1	TRUE	TRUE
chr17	43070989	G	C	ENST00000357654	ENSG00000012048	BRCA1	TRUE	TRUE
chr17	43070989	G	T	ENST00000357654	ENSG00000012048	BRCA1	TRUE	TRUE
chr17	43070998	A	T	ENST00000357654	ENSG00000012048	BRCA1	TRUE	TRUE
chr17	43071002	C	A	ENST00000357654	ENSG00000012048	BRCA1	TRUE	TRUE
chr17	43071008	T	A	ENST00000357654	ENSG00000012048	BRCA1	TRUE	TRUE
chr17	43071011	C	A	ENST00000357654	ENSG00000012048	BRCA1	TRUE	TRUE
chr17	43071026	C	A	ENST00000357654	ENSG00000012048	BRCA1	TRUE	TRUE
chr17	43071029	C	A	ENST00000357654	ENSG00000012048	BRCA1	TRUE	TRUE
chr17	43071039	A	C	ENST00000357654	ENSG00000012048	BRCA1	TRUE	TRUE
chr17	43071039	A	T	ENST00000357654	ENSG00000012048	BRCA1	TRUE	TRUE
chr17	43071080	G	A	ENST00000357654	ENSG00000012048	BRCA1	TRUE	TRUE
chr17	43071089	C	A	ENST00000357654	ENSG00000012048	BRCA1	TRUE	TRUE
chr17	43071098	T	A	ENST00000357654	ENSG00000012048	BRCA1	TRUE	TRUE
chr17	43071100	A	T	ENST00000357654	ENSG00000012048	BRCA1	TRUE	TRUE
chr17	43071104	G	A	ENST00000357654	ENSG00000012048	BRCA1	TRUE	TRUE
chr17	43071113	T	A	ENST00000357654	ENSG00000012048	BRCA1	TRUE	TRUE
chr17	43071115	A	T	ENST00000357654	ENSG00000012048	BRCA1	TRUE	TRUE
chr17	43071127	G	C	ENST00000357654	ENSG00000012048	BRCA1	TRUE	TRUE
chr17	43071127	G	T	ENST00000357654	ENSG00000012048	BRCA1	TRUE	TRUE
chr17	43071154	G	C	ENST00000357654	ENSG00000012048	BRCA1	TRUE	TRUE
chr17	43071154	G	T	ENST00000357654	ENSG00000012048	BRCA1	TRUE	TRUE
chr17	43071158	C	A	ENST00000357654	ENSG00000012048	BRCA1	TRUE	TRUE
chr17	43071167	T	A	ENST00000357654	ENSG00000012048	BRCA1	TRUE	TRUE
chr17	43071173	C	A	ENST00000357654	ENSG00000012048	BRCA1	TRUE	TRUE
chr17	43071188	C	A	ENST00000357654	ENSG00000012048	BRCA1	TRUE	TRUE
chr17	43071215	C	A	ENST00000357654	ENSG00000012048	BRCA1	TRUE	TRUE
chr17	43071221	C	A	ENST00000357654	ENSG00000012048	BRCA1	TRUE	TRUE
chr17	43071225	G	C	ENST00000357654	ENSG00000012048	BRCA1	TRUE	TRUE
chr17	43071225	G	T	ENST00000357654	ENSG00000012048	BRCA1	TRUE	TRUE
chr17	43071236	C	A	ENST00000357654	ENSG00000012048	BRCA1	TRUE	TRUE
chr17	43071239	C	A	ENST00000357654	ENSG00000012048	BRCA1	TRUE	FALSE
chr17	43071239	C	G	ENST00000357654	ENSG00000012048	BRCA1	TRUE	FALSE
chr17	43071239	C	T	ENST00000357654	ENSG00000012048	BRCA1	TRUE	FALSE
chr17	43071240	T	A	ENST00000357654	ENSG00000012048	BRCA1	TRUE	FALSE
chr17	43071240	T	C	ENST00000357654	ENSG00000012048	BRCA1	TRUE	FALSE
chr17	43071240	T	G	ENST00000357654	ENSG00000012048	BRCA1	TRUE	FALSE
chr17	43074329	A	C	ENST00000357654	ENSG00000012048	BRCA1	TRUE	FALSE
chr17	43074329	A	G	ENST00000357654	ENSG00000012048	BRCA1	TRUE	FALSE
chr17	43074329	A	T	ENST00000357654	ENSG00000012048	BRCA1	TRUE	FALSE
chr17	43074330	C	A	ENST00000357654	ENSG00000012048	BRCA1	TRUE	FALSE
chr17	43074330	C	G	ENST00000357654	ENSG00000012048	BRCA1	TRUE	FALSE
chr17	43074330	C	T	ENST00000357654	ENSG00000012048	BRCA1	TRUE	FALSE
chr17	43074331	C	A	ENST00000357654	ENSG00000012048	BRCA1	TRUE	TRUE
chr17	43074340	G	A	ENST00000357654	ENSG00000012048	BRCA1	TRUE	TRUE
chr17	43074348	A	T	ENST00000357654	ENSG00000012048	BRCA1	TRUE	TRUE
chr17	43074350	G	C	ENST00000357654	ENSG00000012048	BRCA1	TRUE	TRUE
chr17	43074350	G	T	ENST00000357654	ENSG00000012048	BRCA1	TRUE	TRUE
chr17	43074361	C	A	ENST00000357654	ENSG00000012048	BRCA1	TRUE	TRUE
chr17	43074366	A	T	ENST00000357654	ENSG00000012048	BRCA1	TRUE	TRUE
chr17	43074385	C	A	ENST00000357654	ENSG00000012048	BRCA1	TRUE	TRUE
chr17	43074388	C	A	ENST00000357654	ENSG00000012048	BRCA1	TRUE	TRUE
chr17	43074394	G	A	ENST00000357654	ENSG00000012048	BRCA1	TRUE	TRUE
chr17	43074397	G	A	ENST00000357654	ENSG00000012048	BRCA1	TRUE	TRUE
chr17	43074400	C	A	ENST00000357654	ENSG00000012048	BRCA1	TRUE	TRUE
chr17	43074403	C	A	ENST00000357654	ENSG00000012048	BRCA1	TRUE	TRUE
chr17	43074418	T	A	ENST00000357654	ENSG00000012048	BRCA1	TRUE	TRUE
chr17	43074427	C	A	ENST00000357654	ENSG00000012048	BRCA1	TRUE	TRUE
chr17	43074430	C	A	ENST00000357654	ENSG00000012048	BRCA1	TRUE	TRUE
chr17	43074433	G	A	ENST00000357654	ENSG00000012048	BRCA1	TRUE	TRUE
chr17	43074440	G	C	ENST00000357654	ENSG00000012048	BRCA1	TRUE	TRUE
chr17	43074440	G	T	ENST00000357654	ENSG00000012048	BRCA1	TRUE	TRUE
chr17	43074448	T	A	ENST00000357654	ENSG00000012048	BRCA1	TRUE	TRUE
chr17	43074454	G	A	ENST00000357654	ENSG00000012048	BRCA1	TRUE	TRUE
chr17	43074467	G	T	ENST00000357654	ENSG00000012048	BRCA1	TRUE	TRUE
chr17	43074479	G	C	ENST00000357654	ENSG00000012048	BRCA1	TRUE	TRUE
chr17	43074479	G	T	ENST00000357654	ENSG00000012048	BRCA1	TRUE	TRUE
chr17	43074482	C	T	ENST00000357654	ENSG00000012048	BRCA1	TRUE	TRUE
chr17	43074483	C	T	ENST00000357654	ENSG00000012048	BRCA1	TRUE	TRUE
chr17	43074495	A	C	ENST00000357654	ENSG00000012048	BRCA1	TRUE	TRUE
chr17	43074495	A	T	ENST00000357654	ENSG00000012048	BRCA1	TRUE	TRUE
chr17	43074498	G	C	ENST00000357654	ENSG00000012048	BRCA1	TRUE	TRUE
chr17	43074498	G	T	ENST00000357654	ENSG00000012048	BRCA1	TRUE	TRUE
chr17	43074503	G	T	ENST00000357654	ENSG00000012048	BRCA1	TRUE	TRUE
chr17	43074508	T	A	ENST00000357654	ENSG00000012048	BRCA1	TRUE	TRUE
chr17	43074519	G	C	ENST00000357654	ENSG00000012048	BRCA1	TRUE	TRUE
chr17	43074519	G	T	ENST00000357654	ENSG00000012048	BRCA1	TRUE	TRUE
chr17	43074522	C	A	ENST00000357654	ENSG00000012048	BRCA1	TRUE	FALSE
chr17	43074522	C	G	ENST00000357654	ENSG00000012048	BRCA1	TRUE	FALSE
chr17	43074522	C	T	ENST00000357654	ENSG00000012048	BRCA1	TRUE	FALSE
chr17	43074523	T	A	ENST00000357654	ENSG00000012048	BRCA1	TRUE	FALSE
chr17	43074523	T	C	ENST00000357654	ENSG00000012048	BRCA1	TRUE	FALSE
chr17	43074523	T	G	ENST00000357654	ENSG00000012048	BRCA1	TRUE	FALSE
chr17	43076486	A	C	ENST00000357654	ENSG00000012048	BRCA1	TRUE	FALSE
chr17	43076486	A	G	ENST00000357654	ENSG00000012048	BRCA1	TRUE	FALSE
chr17	43076486	A	T	ENST00000357654	ENSG00000012048	BRCA1	TRUE	FALSE
chr17	43076487	C	A	ENST00000357654	ENSG00000012048	BRCA1	TRUE	FALSE
chr17	43076487	C	G	ENST00000357654	ENSG00000012048	BRCA1	TRUE	FALSE
chr17	43076487	C	T	ENST00000357654	ENSG00000012048	BRCA1	TRUE	FALSE
chr17	43076492	C	A	ENST00000357654	ENSG00000012048	BRCA1	TRUE	TRUE
chr17	43076498	C	A	ENST00000357654	ENSG00000012048	BRCA1	TRUE	TRUE
chr17	43076504	C	A	ENST00000357654	ENSG00000012048	BRCA1	TRUE	TRUE
chr17	43076507	T	A	ENST00000357654	ENSG00000012048	BRCA1	TRUE	TRUE
chr17	43076513	T	A	ENST00000357654	ENSG00000012048	BRCA1	TRUE	TRUE
chr17	43076540	C	A	ENST00000357654	ENSG00000012048	BRCA1	TRUE	TRUE
chr17	43076546	T	A	ENST00000357654	ENSG00000012048	BRCA1	TRUE	TRUE
chr17	43076564	C	A	ENST00000357654	ENSG00000012048	BRCA1	TRUE	TRUE
chr17	43076573	G	A	ENST00000357654	ENSG00000012048	BRCA1	TRUE	TRUE
chr17	43076583	G	C	ENST00000357654	ENSG00000012048	BRCA1	TRUE	TRUE
chr17	43076583	G	T	ENST00000357654	ENSG00000012048	BRCA1	TRUE	TRUE
chr17	43076588	C	A	ENST00000357654	ENSG00000012048	BRCA1	TRUE	TRUE
chr17	43076597	T	A	ENST00000357654	ENSG00000012048	BRCA1	TRUE	TRUE
chr17	43076600	G	A	ENST00000357654	ENSG00000012048	BRCA1	TRUE	TRUE
chr17	43076602	G	C	ENST00000357654	ENSG00000012048	BRCA1	TRUE	TRUE
chr17	43076602	G	T	ENST00000357654	ENSG00000012048	BRCA1	TRUE	TRUE
chr17	43076608	A	C	ENST00000357654	ENSG00000012048	BRCA1	TRUE	TRUE
chr17	43076608	A	T	ENST00000357654	ENSG00000012048	BRCA1	TRUE	TRUE
chr17	43076615	C	A	ENST00000357654	ENSG00000012048	BRCA1	TRUE	FALSE
chr17	43076615	C	G	ENST00000357654	ENSG00000012048	BRCA1	TRUE	FALSE
chr17	43076615	C	T	ENST00000357654	ENSG00000012048	BRCA1	TRUE	FALSE
chr17	43076616	T	A	ENST00000357654	ENSG00000012048	BRCA1	TRUE	FALSE
chr17	43076616	T	C	ENST00000357654	ENSG00000012048	BRCA1	TRUE	FALSE
chr17	43076616	T	G	ENST00000357654	ENSG00000012048	BRCA1	TRUE	FALSE
chr17	43082402	A	C	ENST00000357654	ENSG00000012048	BRCA1	TRUE	FALSE
chr17	43082402	A	G	ENST00000357654	ENSG00000012048	BRCA1	FALSE	FALSE
chr17	43082402	A	T	ENST00000357654	ENSG00000012048	BRCA1	TRUE	FALSE
chr17	43082403	C	A	ENST00000357654	ENSG00000012048	BRCA1	TRUE	FALSE
chr17	43082403	C	G	ENST00000357654	ENSG00000012048	BRCA1	TRUE	FALSE
chr17	43082403	C	T	ENST00000357654	ENSG00000012048	BRCA1	TRUE	FALSE
chr17	43082407	T	A	ENST00000357654	ENSG00000012048	BRCA1	TRUE	TRUE
chr17	43082410	C	A	ENST00000357654	ENSG00000012048	BRCA1	TRUE	TRUE
chr17	43082412	G	C	ENST00000357654	ENSG00000012048	BRCA1	TRUE	TRUE
chr17	43082412	G	T	ENST00000357654	ENSG00000012048	BRCA1	TRUE	TRUE
chr17	43082422	G	A	ENST00000357654	ENSG00000012048	BRCA1	TRUE	TRUE
chr17	43082425	C	A	ENST00000357654	ENSG00000012048	BRCA1	TRUE	TRUE
chr17	43082434	G	A	ENST00000357654	ENSG00000012048	BRCA1	TRUE	TRUE
chr17	43082443	C	A	ENST00000357654	ENSG00000012048	BRCA1	TRUE	TRUE
chr17	43082474	G	C	ENST00000357654	ENSG00000012048	BRCA1	TRUE	TRUE
chr17	43082474	G	T	ENST00000357654	ENSG00000012048	BRCA1	TRUE	TRUE
chr17	43082491	G	A	ENST00000357654	ENSG00000012048	BRCA1	TRUE	TRUE
chr17	43082503	G	A	ENST00000357654	ENSG00000012048	BRCA1	TRUE	TRUE
chr17	43082506	C	A	ENST00000357654	ENSG00000012048	BRCA1	TRUE	TRUE
chr17	43082508	A	C	ENST00000357654	ENSG00000012048	BRCA1	TRUE	TRUE
chr17	43082508	A	T	ENST00000357654	ENSG00000012048	BRCA1	TRUE	TRUE
chr17	43082518	C	A	ENST00000357654	ENSG00000012048	BRCA1	TRUE	TRUE
chr17	43082524	C	A	ENST00000357654	ENSG00000012048	BRCA1	TRUE	TRUE
chr17	43082533	C	A	ENST00000357654	ENSG00000012048	BRCA1	TRUE	TRUE
chr17	43082536	G	A	ENST00000357654	ENSG00000012048	BRCA1	TRUE	TRUE
chr17	43082539	G	A	ENST00000357654	ENSG00000012048	BRCA1	TRUE	TRUE
chr17	43082545	T	A	ENST00000357654	ENSG00000012048	BRCA1	TRUE	TRUE
chr17	43082560	G	A	ENST00000357654	ENSG00000012048	BRCA1	TRUE	TRUE
chr17	43082575	G	A	ENST00000357654	ENSG00000012048	BRCA1	TRUE	TRUE
chr17	43082576	C	A	ENST00000357654	ENSG00000012048	BRCA1	TRUE	FALSE
chr17	43082576	C	G	ENST00000357654	ENSG00000012048	BRCA1	TRUE	FALSE
chr17	43082576	C	T	ENST00000357654	ENSG00000012048	BRCA1	TRUE	FALSE
chr17	43082577	T	A	ENST00000357654	ENSG00000012048	BRCA1	TRUE	FALSE
chr17	43082577	T	C	ENST00000357654	ENSG00000012048	BRCA1	TRUE	FALSE
chr17	43082577	T	G	ENST00000357654	ENSG00000012048	BRCA1	TRUE	FALSE
chr17	43090942	A	C	ENST00000357654	ENSG00000012048	BRCA1	TRUE	FALSE
chr17	43090942	A	G	ENST00000357654	ENSG00000012048	BRCA1	TRUE	FALSE
chr17	43090942	A	T	ENST00000357654	ENSG00000012048	BRCA1	TRUE	FALSE
chr17	43090943	C	A	ENST00000357654	ENSG00000012048	BRCA1	TRUE	FALSE
chr17	43090943	C	G	ENST00000357654	ENSG00000012048	BRCA1	TRUE	FALSE
chr17	43090943	C	T	ENST00000357654	ENSG00000012048	BRCA1	TRUE	FALSE
chr17	43090946	G	A	ENST00000357654	ENSG00000012048	BRCA1	TRUE	TRUE
chr17	43090954	A	C	ENST00000357654	ENSG00000012048	BRCA1	TRUE	TRUE
chr17	43090954	A	T	ENST00000357654	ENSG00000012048	BRCA1	TRUE	TRUE
chr17	43090967	G	A	ENST00000357654	ENSG00000012048	BRCA1	TRUE	TRUE
chr17	43090981	G	C	ENST00000357654	ENSG00000012048	BRCA1	TRUE	TRUE
chr17	43090981	G	T	ENST00000357654	ENSG00000012048	BRCA1	TRUE	TRUE
chr17	43090983	G	T	ENST00000357654	ENSG00000012048	BRCA1	TRUE	TRUE
chr17	43090991	C	A	ENST00000357654	ENSG00000012048	BRCA1	TRUE	TRUE
chr17	43091006	C	A	ENST00000357654	ENSG00000012048	BRCA1	TRUE	TRUE
chr17	43091012	C	A	ENST00000357654	ENSG00000012048	BRCA1	TRUE	TRUE
chr17	43091013	A	T	ENST00000357654	ENSG00000012048	BRCA1	TRUE	TRUE
chr17	43091030	C	A	ENST00000357654	ENSG00000012048	BRCA1	TRUE	TRUE
chr17	43091033	C	A	ENST00000357654	ENSG00000012048	BRCA1	TRUE	FALSE
chr17	43091033	C	G	ENST00000357654	ENSG00000012048	BRCA1	TRUE	FALSE
chr17	43091033	C	T	ENST00000357654	ENSG00000012048	BRCA1	TRUE	FALSE
chr17	43091034	T	A	ENST00000357654	ENSG00000012048	BRCA1	TRUE	FALSE
chr17	43091034	T	C	ENST00000357654	ENSG00000012048	BRCA1	TRUE	FALSE
chr17	43091034	T	G	ENST00000357654	ENSG00000012048	BRCA1	TRUE	FALSE
chr17	43091433	A	C	ENST00000357654	ENSG00000012048	BRCA1	FALSE	FALSE
chr17	43091433	A	G	ENST00000357654	ENSG00000012048	BRCA1	FALSE	FALSE
chr17	43091433	A	T	ENST00000357654	ENSG00000012048	BRCA1	FALSE	FALSE
chr17	43091434	C	A	ENST00000357654	ENSG00000012048	BRCA1	FALSE	FALSE
chr17	43091434	C	G	ENST00000357654	ENSG00000012048	BRCA1	FALSE	FALSE
chr17	43091434	C	T	ENST00000357654	ENSG00000012048	BRCA1	FALSE	FALSE
chr17	43091437	A	C	ENST00000357654	ENSG00000012048	BRCA1	TRUE	TRUE
chr17	43091437	A	T	ENST00000357654	ENSG00000012048	BRCA1	TRUE	TRUE
chr17	43091443	G	C	ENST00000357654	ENSG00000012048	BRCA1	TRUE	TRUE
chr17	43091443	G	T	ENST00000357654	ENSG00000012048	BRCA1	TRUE	TRUE
chr17	43091456	G	A	ENST00000357654	ENSG00000012048	BRCA1	TRUE	TRUE
chr17	43091459	C	A	ENST00000357654	ENSG00000012048	BRCA1	TRUE	TRUE
chr17	43091462	C	A	ENST00000357654	ENSG00000012048	BRCA1	TRUE	TRUE
chr17	43091465	G	A	ENST00000357654	ENSG00000012048	BRCA1	TRUE	TRUE
chr17	43091474	C	A	ENST00000357654	ENSG00000012048	BRCA1	TRUE	TRUE
chr17	43091477	C	A	ENST00000357654	ENSG00000012048	BRCA1	TRUE	TRUE
chr17	43091479	A	T	ENST00000357654	ENSG00000012048	BRCA1	TRUE	TRUE
chr17	43091489	C	A	ENST00000357654	ENSG00000012048	BRCA1	TRUE	TRUE
chr17	43091492	T	A	ENST00000357654	ENSG00000012048	BRCA1	TRUE	TRUE
chr17	43091495	C	A	ENST00000357654	ENSG00000012048	BRCA1	TRUE	TRUE
chr17	43091498	C	A	ENST00000357654	ENSG00000012048	BRCA1	TRUE	TRUE
chr17	43091506	G	C	ENST00000357654	ENSG00000012048	BRCA1	TRUE	TRUE
chr17	43091506	G	T	ENST00000357654	ENSG00000012048	BRCA1	TRUE	TRUE
chr17	43091512	A	T	ENST00000357654	ENSG00000012048	BRCA1	TRUE	TRUE
chr17	43091516	C	A	ENST00000357654	ENSG00000012048	BRCA1	TRUE	TRUE
chr17	43091519	T	A	ENST00000357654	ENSG00000012048	BRCA1	TRUE	TRUE
chr17	43091537	C	A	ENST00000357654	ENSG00000012048	BRCA1	TRUE	TRUE
chr17	43091540	G	A	ENST00000357654	ENSG00000012048	BRCA1	TRUE	TRUE
chr17	43091546	C	A	ENST00000357654	ENSG00000012048	BRCA1	TRUE	TRUE
chr17	43091552	G	A	ENST00000357654	ENSG00000012048	BRCA1	TRUE	TRUE
chr17	43091564	G	A	ENST00000357654	ENSG00000012048	BRCA1	TRUE	TRUE
chr17	43091567	T	A	ENST00000357654	ENSG00000012048	BRCA1	TRUE	TRUE
chr17	43091581	A	T	ENST00000357654	ENSG00000012048	BRCA1	TRUE	TRUE
chr17	43091594	G	A	ENST00000357654	ENSG00000012048	BRCA1	TRUE	TRUE
chr17	43091614	A	T	ENST00000357654	ENSG00000012048	BRCA1	TRUE	TRUE
chr17	43091621	C	A	ENST00000357654	ENSG00000012048	BRCA1	TRUE	TRUE
chr17	43091623	A	T	ENST00000357654	ENSG00000012048	BRCA1	TRUE	TRUE
chr17	43091627	C	A	ENST00000357654	ENSG00000012048	BRCA1	TRUE	TRUE
chr17	43091631	G	T	ENST00000357654	ENSG00000012048	BRCA1	TRUE	TRUE
chr17	43091636	G	A	ENST00000357654	ENSG00000012048	BRCA1	TRUE	TRUE
chr17	43091638	G	C	ENST00000357654	ENSG00000012048	BRCA1	TRUE	TRUE
chr17	43091638	G	T	ENST00000357654	ENSG00000012048	BRCA1	TRUE	TRUE
chr17	43091647	A	T	ENST00000357654	ENSG00000012048	BRCA1	TRUE	TRUE
chr17	43091658	A	T	ENST00000357654	ENSG00000012048	BRCA1	TRUE	TRUE
chr17	43091663	T	A	ENST00000357654	ENSG00000012048	BRCA1	TRUE	TRUE
chr17	43091669	C	A	ENST00000357654	ENSG00000012048	BRCA1	TRUE	TRUE
chr17	43091672	C	A	ENST00000357654	ENSG00000012048	BRCA1	TRUE	TRUE
chr17	43091687	C	A	ENST00000357654	ENSG00000012048	BRCA1	TRUE	TRUE
chr17	43091690	G	A	ENST00000357654	ENSG00000012048	BRCA1	TRUE	TRUE
chr17	43091699	T	A	ENST00000357654	ENSG00000012048	BRCA1	TRUE	TRUE
chr17	43091704	A	T	ENST00000357654	ENSG00000012048	BRCA1	TRUE	TRUE
chr17	43091714	G	A	ENST00000357654	ENSG00000012048	BRCA1	TRUE	TRUE
chr17	43091721	G	T	ENST00000357654	ENSG00000012048	BRCA1	TRUE	TRUE
chr17	43091731	A	C	ENST00000357654	ENSG00000012048	BRCA1	TRUE	TRUE
chr17	43091731	A	T	ENST00000357654	ENSG00000012048	BRCA1	TRUE	TRUE
chr17	43091741	T	A	ENST00000357654	ENSG00000012048	BRCA1	TRUE	TRUE
chr17	43091743	A	T	ENST00000357654	ENSG00000012048	BRCA1	TRUE	TRUE
chr17	43091746	G	C	ENST00000357654	ENSG00000012048	BRCA1	TRUE	TRUE
chr17	43091746	G	T	ENST00000357654	ENSG00000012048	BRCA1	TRUE	TRUE
chr17	43091749	A	C	ENST00000357654	ENSG00000012048	BRCA1	TRUE	TRUE
chr17	43091749	A	T	ENST00000357654	ENSG00000012048	BRCA1	TRUE	TRUE
chr17	43091752	A	C	ENST00000357654	ENSG00000012048	BRCA1	TRUE	TRUE
chr17	43091752	A	T	ENST00000357654	ENSG00000012048	BRCA1	TRUE	TRUE
chr17	43091759	C	A	ENST00000357654	ENSG00000012048	BRCA1	TRUE	TRUE
chr17	43091762	C	A	ENST00000357654	ENSG00000012048	BRCA1	TRUE	TRUE
chr17	43091771	T	A	ENST00000357654	ENSG00000012048	BRCA1	TRUE	TRUE
chr17	43091778	A	T	ENST00000357654	ENSG00000012048	BRCA1	TRUE	TRUE
chr17	43091783	C	A	ENST00000357654	ENSG00000012048	BRCA1	TRUE	TRUE
chr17	43091813	G	A	ENST00000357654	ENSG00000012048	BRCA1	TRUE	TRUE
chr17	43091834	T	A	ENST00000357654	ENSG00000012048	BRCA1	TRUE	TRUE
chr17	43091842	A	C	ENST00000357654	ENSG00000012048	BRCA1	TRUE	TRUE
chr17	43091842	A	T	ENST00000357654	ENSG00000012048	BRCA1	TRUE	TRUE
chr17	43091845	A	T	ENST00000357654	ENSG00000012048	BRCA1	TRUE	TRUE
chr17	43091852	G	A	ENST00000357654	ENSG00000012048	BRCA1	TRUE	TRUE
chr17	43091856	G	T	ENST00000357654	ENSG00000012048	BRCA1	TRUE	TRUE
chr17	43091867	C	A	ENST00000357654	ENSG00000012048	BRCA1	TRUE	TRUE
chr17	43091870	C	A	ENST00000357654	ENSG00000012048	BRCA1	TRUE	TRUE
chr17	43091876	C	A	ENST00000357654	ENSG00000012048	BRCA1	TRUE	TRUE
chr17	43091884	A	C	ENST00000357654	ENSG00000012048	BRCA1	TRUE	TRUE
chr17	43091884	A	T	ENST00000357654	ENSG00000012048	BRCA1	TRUE	TRUE
chr17	43091891	C	A	ENST00000357654	ENSG00000012048	BRCA1	TRUE	TRUE
chr17	43091894	C	A	ENST00000357654	ENSG00000012048	BRCA1	TRUE	TRUE
chr17	43091896	G	C	ENST00000357654	ENSG00000012048	BRCA1	TRUE	TRUE
chr17	43091896	G	T	ENST00000357654	ENSG00000012048	BRCA1	TRUE	TRUE
chr17	43091903	C	A	ENST00000357654	ENSG00000012048	BRCA1	TRUE	TRUE
chr17	43091905	A	C	ENST00000357654	ENSG00000012048	BRCA1	TRUE	TRUE
chr17	43091905	A	T	ENST00000357654	ENSG00000012048	BRCA1	TRUE	TRUE
chr17	43091909	T	A	ENST00000357654	ENSG00000012048	BRCA1	TRUE	TRUE
chr17	43091912	T	A	ENST00000357654	ENSG00000012048	BRCA1	TRUE	TRUE
chr17	43091921	T	A	ENST00000357654	ENSG00000012048	BRCA1	TRUE	TRUE
chr17	43091924	G	A	ENST00000357654	ENSG00000012048	BRCA1	TRUE	TRUE
chr17	43091925	G	C	ENST00000357654	ENSG00000012048	BRCA1	TRUE	TRUE
chr17	43091925	G	T	ENST00000357654	ENSG00000012048	BRCA1	TRUE	TRUE
chr17	43091933	G	A	ENST00000357654	ENSG00000012048	BRCA1	TRUE	TRUE
chr17	43091938	A	T	ENST00000357654	ENSG00000012048	BRCA1	TRUE	TRUE
chr17	43091978	C	A	ENST00000357654	ENSG00000012048	BRCA1	TRUE	TRUE
chr17	43091981	C	A	ENST00000357654	ENSG00000012048	BRCA1	TRUE	TRUE
chr17	43091984	T	A	ENST00000357654	ENSG00000012048	BRCA1	TRUE	TRUE
chr17	43091987	G	A	ENST00000357654	ENSG00000012048	BRCA1	TRUE	TRUE
chr17	43091996	T	A	ENST00000357654	ENSG00000012048	BRCA1	TRUE	TRUE
chr17	43092017	C	A	ENST00000357654	ENSG00000012048	BRCA1	TRUE	TRUE
chr17	43092020	T	A	ENST00000357654	ENSG00000012048	BRCA1	TRUE	TRUE
chr17	43092032	C	A	ENST00000357654	ENSG00000012048	BRCA1	TRUE	TRUE
chr17	43092050	C	A	ENST00000357654	ENSG00000012048	BRCA1	TRUE	TRUE
chr17	43092053	T	A	ENST00000357654	ENSG00000012048	BRCA1	TRUE	TRUE
chr17	43092059	C	A	ENST00000357654	ENSG00000012048	BRCA1	TRUE	TRUE
chr17	43092070	A	C	ENST00000357654	ENSG00000012048	BRCA1	TRUE	TRUE
chr17	43092070	A	T	ENST00000357654	ENSG00000012048	BRCA1	TRUE	TRUE
chr17	43092089	C	A	ENST00000357654	ENSG00000012048	BRCA1	TRUE	TRUE
chr17	43092093	A	T	ENST00000357654	ENSG00000012048	BRCA1	TRUE	TRUE
chr17	43092101	G	A	ENST00000357654	ENSG00000012048	BRCA1	TRUE	TRUE
chr17	43092119	C	A	ENST00000357654	ENSG00000012048	BRCA1	TRUE	TRUE
chr17	43092128	G	A	ENST00000357654	ENSG00000012048	BRCA1	TRUE	TRUE
chr17	43092131	C	A	ENST00000357654	ENSG00000012048	BRCA1	TRUE	TRUE
chr17	43092133	A	C	ENST00000357654	ENSG00000012048	BRCA1	TRUE	TRUE
chr17	43092133	A	T	ENST00000357654	ENSG00000012048	BRCA1	TRUE	TRUE
chr17	43092142	G	C	ENST00000357654	ENSG00000012048	BRCA1	TRUE	TRUE
chr17	43092142	G	T	ENST00000357654	ENSG00000012048	BRCA1	TRUE	TRUE
chr17	43092150	A	C	ENST00000357654	ENSG00000012048	BRCA1	TRUE	TRUE
chr17	43092150	A	T	ENST00000357654	ENSG00000012048	BRCA1	TRUE	TRUE
chr17	43092179	G	A	ENST00000357654	ENSG00000012048	BRCA1	TRUE	TRUE
chr17	43092188	C	A	ENST00000357654	ENSG00000012048	BRCA1	TRUE	TRUE
chr17	43092191	C	A	ENST00000357654	ENSG00000012048	BRCA1	TRUE	TRUE
chr17	43092192	A	C	ENST00000357654	ENSG00000012048	BRCA1	TRUE	TRUE
chr17	43092192	A	T	ENST00000357654	ENSG00000012048	BRCA1	TRUE	TRUE
chr17	43092197	C	A	ENST00000357654	ENSG00000012048	BRCA1	TRUE	TRUE
chr17	43092200	G	A	ENST00000357654	ENSG00000012048	BRCA1	TRUE	TRUE
chr17	43092203	T	A	ENST00000357654	ENSG00000012048	BRCA1	TRUE	TRUE
chr17	43092206	T	A	ENST00000357654	ENSG00000012048	BRCA1
chr17	43092212	C	A	ENST00000357654	ENSG00000012048	BRCA1	TRUE	TRUE
chr17	43092221	T	A	ENST00000357654	ENSG00000012048	BRCA1	TRUE	TRUE
chr17	43092222	A	T	ENST00000357654	ENSG00000012048	BRCA1	TRUE	TRUE
chr17	43092233	C	A	ENST00000357654	ENSG00000012048	BRCA1	TRUE	TRUE
chr17	43092245	G	A	ENST00000357654	ENSG00000012048	BRCA1	TRUE	TRUE
chr17	43092248	T	A	ENST00000357654	ENSG00000012048	BRCA1	TRUE	TRUE
chr17	43092249	A	C	ENST00000357654	ENSG00000012048	BRCA1	TRUE	TRUE
chr17	43092249	A	T	ENST00000357654	ENSG00000012048	BRCA1	TRUE	TRUE
chr17	43092257	C	A	ENST00000357654	ENSG00000012048	BRCA1	TRUE	TRUE
chr17	43092263	G	A	ENST00000357654	ENSG00000012048	BRCA1	TRUE	TRUE
chr17	43092265	A	T	ENST00000357654	ENSG00000012048	BRCA1	TRUE	TRUE
chr17	43092274	A	C	ENST00000357654	ENSG00000012048	BRCA1	TRUE	TRUE
chr17	43092274	A	T	ENST00000357654	ENSG00000012048	BRCA1	TRUE	TRUE
chr17	43092278	T	A	ENST00000357654	ENSG00000012048	BRCA1	TRUE	TRUE
chr17	43092292	A	T	ENST00000357654	ENSG00000012048	BRCA1	TRUE	TRUE
chr17	43092296	T	A	ENST00000357654	ENSG00000012048	BRCA1	TRUE	TRUE
chr17	43092305	T	A	ENST00000357654	ENSG00000012048	BRCA1	TRUE	TRUE
chr17	43092311	T	A	ENST00000357654	ENSG00000012048	BRCA1	TRUE	TRUE
chr17	43092320	C	A	ENST00000357654	ENSG00000012048	BRCA1	TRUE	TRUE
chr17	43092326	G	A	ENST00000357654	ENSG00000012048	BRCA1	TRUE	TRUE
chr17	43092335	C	A	ENST00000357654	ENSG00000012048	BRCA1
chr17	43092353	C	A	ENST00000357654	ENSG00000012048	BRCA1
chr17	43092374	C	A	ENST00000357654	ENSG00000012048	BRCA1
chr17	43092395	C	A	ENST00000357654	ENSG00000012048	BRCA1
chr17	43092409	G	C	ENST00000357654	ENSG00000012048	BRCA1
chr17	43092409	G	T	ENST00000357654	ENSG00000012048	BRCA1
chr17	43092419	C	A	ENST00000357654	ENSG00000012048	BRCA1	TRUE	TRUE
chr17	43092422	T	A	ENST00000357654	ENSG00000012048	BRCA1	TRUE	TRUE
chr17	43092434	C	A	ENST00000357654	ENSG00000012048	BRCA1	TRUE	TRUE
chr17	43092437	T	A	ENST00000357654	ENSG00000012048	BRCA1	TRUE	TRUE
chr17	43092482	C	A	ENST00000357654	ENSG00000012048	BRCA1	TRUE	TRUE
chr17	43092488	C	A	ENST00000357654	ENSG00000012048	BRCA1	TRUE	TRUE
chr17	43092494	C	A	ENST00000357654	ENSG00000012048	BRCA1	TRUE	TRUE
chr17	43092497	T	A	ENST00000357654	ENSG00000012048	BRCA1	TRUE	TRUE
chr17	43092500	C	A	ENST00000357654	ENSG00000012048	BRCA1	TRUE	TRUE
chr17	43092505	G	C	ENST00000357654	ENSG00000012048	BRCA1	TRUE	TRUE
chr17	43092505	G	T	ENST00000357654	ENSG00000012048	BRCA1	TRUE	TRUE
chr17	43092511	G	C	ENST00000357654	ENSG00000012048	BRCA1	TRUE	TRUE
chr17	43092511	G	T	ENST00000357654	ENSG00000012048	BRCA1	TRUE	TRUE
chr17	43092518	C	A	ENST00000357654	ENSG00000012048	BRCA1	TRUE	TRUE
chr17	43092521	C	A	ENST00000357654	ENSG00000012048	BRCA1	TRUE	TRUE
chr17	43092530	C	A	ENST00000357654	ENSG00000012048	BRCA1	TRUE	TRUE
chr17	43092533	C	A	ENST00000357654	ENSG00000012048	BRCA1	TRUE	TRUE
chr17	43092545	T	A	ENST00000357654	ENSG00000012048	BRCA1	TRUE	TRUE
chr17	43092548	T	A	ENST00000357654	ENSG00000012048	BRCA1	TRUE	TRUE
chr17	43092549	A	T	ENST00000357654	ENSG00000012048	BRCA1	TRUE	TRUE
chr17	43092554	T	A	ENST00000357654	ENSG00000012048	BRCA1	TRUE	TRUE
chr17	43092560	T	A	ENST00000357654	ENSG00000012048	BRCA1	TRUE	TRUE
chr17	43092568	G	C	ENST00000357654	ENSG00000012048	BRCA1	TRUE	TRUE
chr17	43092568	G	T	ENST00000357654	ENSG00000012048	BRCA1	TRUE	TRUE
chr17	43092572	T	A	ENST00000357654	ENSG00000012048	BRCA1	TRUE	TRUE
chr17	43092597	A	C	ENST00000357654	ENSG00000012048	BRCA1	TRUE	TRUE
chr17	43092597	A	T	ENST00000357654	ENSG00000012048	BRCA1	TRUE	TRUE
chr17	43092608	G	A	ENST00000357654	ENSG00000012048	BRCA1	TRUE	TRUE
chr17	43092610	A	C	ENST00000357654	ENSG00000012048	BRCA1	TRUE	TRUE
chr17	43092610	A	T	ENST00000357654	ENSG00000012048	BRCA1	TRUE	TRUE
chr17	43092617	C	A	ENST00000357654	ENSG00000012048	BRCA1	TRUE	TRUE
chr17	43092623	T	A	ENST00000357654	ENSG00000012048	BRCA1	TRUE	TRUE
chr17	43092641	C	A	ENST00000357654	ENSG00000012048	BRCA1	TRUE	TRUE
chr17	43092647	C	A	ENST00000357654	ENSG00000012048	BRCA1	TRUE	TRUE
chr17	43092656	T	A	ENST00000357654	ENSG00000012048	BRCA1	TRUE	TRUE
chr17	43092662	G	A	ENST00000357654	ENSG00000012048	BRCA1	TRUE	TRUE
chr17	43092667	G	C	ENST00000357654	ENSG00000012048	BRCA1	TRUE	TRUE
chr17	43092667	G	T	ENST00000357654	ENSG00000012048	BRCA1	TRUE	TRUE
chr17	43092672	A	T	ENST00000357654	ENSG00000012048	BRCA1	TRUE	TRUE
chr17	43092689	C	A	ENST00000357654	ENSG00000012048	BRCA1	TRUE	TRUE
chr17	43092692	T	A	ENST00000357654	ENSG00000012048	BRCA1	TRUE	TRUE
chr17	43092699	A	T	ENST00000357654	ENSG00000012048	BRCA1	TRUE	TRUE
chr17	43092704	T	A	ENST00000357654	ENSG00000012048	BRCA1	TRUE	TRUE
chr17	43092722	T	A	ENST00000357654	ENSG00000012048	BRCA1	TRUE	TRUE
chr17	43092728	T	A	ENST00000357654	ENSG00000012048	BRCA1	TRUE	TRUE
chr17	43092731	G	A	ENST00000357654	ENSG00000012048	BRCA1	TRUE	TRUE
chr17	43092770	G	A	ENST00000357654	ENSG00000012048	BRCA1	TRUE	TRUE
chr17	43092779	T	A	ENST00000357654	ENSG00000012048	BRCA1	TRUE	TRUE
chr17	43092791	C	A	ENST00000357654	ENSG00000012048	BRCA1	TRUE	TRUE
chr17	43092797	T	A	ENST00000357654	ENSG00000012048	BRCA1	TRUE	TRUE
chr17	43092800	C	A	ENST00000357654	ENSG00000012048	BRCA1	TRUE	TRUE
chr17	43092803	G	A	ENST00000357654	ENSG00000012048	BRCA1	TRUE	TRUE
chr17	43092809	C	A	ENST00000357654	ENSG00000012048	BRCA1	TRUE	TRUE
chr17	43092812	C	A	ENST00000357654	ENSG00000012048	BRCA1	TRUE	TRUE
chr17	43092815	T	A	ENST00000357654	ENSG00000012048	BRCA1	TRUE	TRUE
chr17	43092818	G	A	ENST00000357654	ENSG00000012048	BRCA1	TRUE	TRUE
chr17	43092821	C	A	ENST00000357654	ENSG00000012048	BRCA1	TRUE	TRUE
chr17	43092822	A	T	ENST00000357654	ENSG00000012048	BRCA1	TRUE	TRUE
chr17	43092827	C	A	ENST00000357654	ENSG00000012048	BRCA1	TRUE	TRUE
chr17	43092839	T	A	ENST00000357654	ENSG00000012048	BRCA1	TRUE	TRUE
chr17	43092848	G	A	ENST00000357654	ENSG00000012048	BRCA1	TRUE	TRUE
chr17	43092851	T	A	ENST00000357654	ENSG00000012048	BRCA1	TRUE	TRUE
chr17	43092854	T	A	ENST00000357654	ENSG00000012048	BRCA1	TRUE	TRUE
chr17	43092856	A	C	ENST00000357654	ENSG00000012048	BRCA1	TRUE	TRUE
chr17	43092856	A	T	ENST00000357654	ENSG00000012048	BRCA1	TRUE	TRUE
chr17	43092885	A	T	ENST00000357654	ENSG00000012048	BRCA1	TRUE	TRUE
chr17	43092890	C	A	ENST00000357654	ENSG00000012048	BRCA1	TRUE	TRUE
chr17	43092893	C	A	ENST00000357654	ENSG00000012048	BRCA1	TRUE	TRUE
chr17	43092896	C	A	ENST00000357654	ENSG00000012048	BRCA1	TRUE	TRUE
chr17	43092905	C	A	ENST00000357654	ENSG00000012048	BRCA1	TRUE	TRUE
chr17	43092913	G	C	ENST00000357654	ENSG00000012048	BRCA1	TRUE	TRUE
chr17	43092913	G	T	ENST00000357654	ENSG00000012048	BRCA1	TRUE	TRUE
chr17	43092928	G	C	ENST00000357654	ENSG00000012048	BRCA1	TRUE	TRUE
chr17	43092928	G	T	ENST00000357654	ENSG00000012048	BRCA1	TRUE	TRUE
chr17	43092932	G	A	ENST00000357654	ENSG00000012048	BRCA1	TRUE	TRUE
chr17	43092938	T	A	ENST00000357654	ENSG00000012048	BRCA1	TRUE	TRUE
chr17	43092940	G	C	ENST00000357654	ENSG00000012048	BRCA1	TRUE	TRUE
chr17	43092940	G	T	ENST00000357654	ENSG00000012048	BRCA1	TRUE	TRUE
chr17	43092947	T	A	ENST00000357654	ENSG00000012048	BRCA1	TRUE	TRUE
chr17	43092959	G	A	ENST00000357654	ENSG00000012048	BRCA1	TRUE	TRUE
chr17	43092961	A	T	ENST00000357654	ENSG00000012048	BRCA1	TRUE	TRUE
chr17	43092963	A	C	ENST00000357654	ENSG00000012048	BRCA1	TRUE	TRUE
chr17	43092963	A	T	ENST00000357654	ENSG00000012048	BRCA1	TRUE	TRUE
chr17	43092968	G	A	ENST00000357654	ENSG00000012048	BRCA1	TRUE	TRUE
chr17	43092980	C	A	ENST00000357654	ENSG00000012048	BRCA1	TRUE	TRUE
chr17	43092986	C	A	ENST00000357654	ENSG00000012048	BRCA1	TRUE	TRUE
chr17	43092989	C	A	ENST00000357654	ENSG00000012048	BRCA1	TRUE	TRUE
chr17	43092995	C	A	ENST00000357654	ENSG00000012048	BRCA1	TRUE	TRUE
chr17	43093007	C	A	ENST00000357654	ENSG00000012048	BRCA1	TRUE	TRUE
chr17	43093025	C	A	ENST00000357654	ENSG00000012048	BRCA1	TRUE	TRUE
chr17	43093031	C	A	ENST00000357654	ENSG00000012048	BRCA1	TRUE	TRUE
chr17	43093033	A	T	ENST00000357654	ENSG00000012048	BRCA1	TRUE	TRUE
chr17	43093038	A	C	ENST00000357654	ENSG00000012048	BRCA1	TRUE	TRUE
chr17	43093038	A	T	ENST00000357654	ENSG00000012048	BRCA1	TRUE	TRUE
chr17	43093043	T	A	ENST00000357654	ENSG00000012048	BRCA1	TRUE	TRUE
chr17	43093052	C	A	ENST00000357654	ENSG00000012048	BRCA1	TRUE	TRUE
chr17	43093064	T	A	ENST00000357654	ENSG00000012048	BRCA1	TRUE	TRUE
chr17	43093073	T	A	ENST00000357654	ENSG00000012048	BRCA1	TRUE	TRUE
chr17	43093077	A	T	ENST00000357654	ENSG00000012048	BRCA1	TRUE	TRUE
chr17	43093094	C	A	ENST00000357654	ENSG00000012048	BRCA1	TRUE	TRUE
chr17	43093097	T	A	ENST00000357654	ENSG00000012048	BRCA1	TRUE	TRUE
chr17	43093106	C	A	ENST00000357654	ENSG00000012048	BRCA1	TRUE	TRUE
chr17	43093116	A	T	ENST00000357654	ENSG00000012048	BRCA1	TRUE	TRUE
chr17	43093121	G	A	ENST00000357654	ENSG00000012048	BRCA1	TRUE	TRUE
chr17	43093128	A	T	ENST00000357654	ENSG00000012048	BRCA1	TRUE	TRUE
chr17	43093133	T	A	ENST00000357654	ENSG00000012048	BRCA1	TRUE	TRUE
chr17	43093142	C	A	ENST00000357654	ENSG00000012048	BRCA1	TRUE	TRUE
chr17	43093148	T	A	ENST00000357654	ENSG00000012048	BRCA1	TRUE	TRUE
chr17	43093154	T	A	ENST00000357654	ENSG00000012048	BRCA1	TRUE	TRUE
chr17	43093172	C	A	ENST00000357654	ENSG00000012048	BRCA1	TRUE	TRUE
chr17	43093177	A	C	ENST00000357654	ENSG00000012048	BRCA1	TRUE	TRUE
chr17	43093177	A	T	ENST00000357654	ENSG00000012048	BRCA1	TRUE	TRUE
chr17	43093180	G	T	ENST00000357654	ENSG00000012048	BRCA1	TRUE	TRUE
chr17	43093190	C	A	ENST00000357654	ENSG00000012048	BRCA1	TRUE	TRUE
chr17	43093193	G	A	ENST00000357654	ENSG00000012048	BRCA1	TRUE	TRUE
chr17	43093200	A	C	ENST00000357654	ENSG00000012048	BRCA1	TRUE	TRUE
chr17	43093200	A	T	ENST00000357654	ENSG00000012048	BRCA1	TRUE	TRUE
chr17	43093219	A	T	ENST00000357654	ENSG00000012048	BRCA1	TRUE	TRUE
chr17	43093222	G	C	ENST00000357654	ENSG00000012048	BRCA1	TRUE	TRUE
chr17	43093222	G	T	ENST00000357654	ENSG00000012048	BRCA1	TRUE	TRUE
chr17	43093238	C	A	ENST00000357654	ENSG00000012048	BRCA1	TRUE	TRUE
chr17	43093247	T	A	ENST00000357654	ENSG00000012048	BRCA1	TRUE	TRUE
chr17	43093250	C	A	ENST00000357654	ENSG00000012048	BRCA1	TRUE	TRUE
chr17	43093256	G	A	ENST00000357654	ENSG00000012048	BRCA1	TRUE	TRUE
chr17	43093258	A	T	ENST00000357654	ENSG00000012048	BRCA1	TRUE	TRUE
chr17	43093268	C	A	ENST00000357654	ENSG00000012048	BRCA1	TRUE	TRUE
chr17	43093271	C	A	ENST00000357654	ENSG00000012048	BRCA1	TRUE	TRUE
chr17	43093276	A	C	ENST00000357654	ENSG00000012048	BRCA1	TRUE	TRUE
chr17	43093276	A	T	ENST00000357654	ENSG00000012048	BRCA1	TRUE	TRUE
chr17	43093289	T	A	ENST00000357654	ENSG00000012048	BRCA1	TRUE	TRUE
chr17	43093298	C	A	ENST00000357654	ENSG00000012048	BRCA1	TRUE	TRUE
chr17	43093316	T	A	ENST00000357654	ENSG00000012048	BRCA1	TRUE	TRUE
chr17	43093325	C	A	ENST00000357654	ENSG00000012048	BRCA1	TRUE	TRUE
chr17	43093331	T	A	ENST00000357654	ENSG00000012048	BRCA1	TRUE	TRUE
chr17	43093334	C	A	ENST00000357654	ENSG00000012048	BRCA1	TRUE	TRUE
chr17	43093337	C	A	ENST00000357654	ENSG00000012048	BRCA1	TRUE	TRUE
chr17	43093340	T	A	ENST00000357654	ENSG00000012048	BRCA1	TRUE	TRUE
chr17	43093343	C	A	ENST00000357654	ENSG00000012048	BRCA1	TRUE	TRUE
chr17	43093346	C	A	ENST00000357654	ENSG00000012048	BRCA1	TRUE	TRUE
chr17	43093349	T	A	ENST00000357654	ENSG00000012048	BRCA1	TRUE	TRUE
chr17	43093373	C	A	ENST00000357654	ENSG00000012048	BRCA1	TRUE	TRUE
chr17	43093376	T	A	ENST00000357654	ENSG00000012048	BRCA1	TRUE	TRUE
chr17	43093382	C	A	ENST00000357654	ENSG00000012048	BRCA1	TRUE	TRUE
chr17	43093393	G	C	ENST00000357654	ENSG00000012048	BRCA1	TRUE	TRUE
chr17	43093393	G	T	ENST00000357654	ENSG00000012048	BRCA1	TRUE	TRUE
chr17	43093395	A	T	ENST00000357654	ENSG00000012048	BRCA1	TRUE	TRUE
chr17	43093400	T	A	ENST00000357654	ENSG00000012048	BRCA1	TRUE	TRUE
chr17	43093426	A	C	ENST00000357654	ENSG00000012048	BRCA1	TRUE	TRUE
chr17	43093426	A	T	ENST00000357654	ENSG00000012048	BRCA1	TRUE	TRUE
chr17	43093430	T	A	ENST00000357654	ENSG00000012048	BRCA1	TRUE	TRUE
chr17	43093436	C	A	ENST00000357654	ENSG00000012048	BRCA1	TRUE	TRUE
chr17	43093460	T	A	ENST00000357654	ENSG00000012048	BRCA1	TRUE	TRUE
chr17	43093463	T	A	ENST00000357654	ENSG00000012048	BRCA1	TRUE	TRUE
chr17	43093472	G	A	ENST00000357654	ENSG00000012048	BRCA1	TRUE	TRUE
chr17	43093475	C	A	ENST00000357654	ENSG00000012048	BRCA1	TRUE	TRUE
chr17	43093484	T	A	ENST00000357654	ENSG00000012048	BRCA1	TRUE	TRUE
chr17	43093493	T	A	ENST00000357654	ENSG00000012048	BRCA1	TRUE	TRUE
chr17	43093496	T	A	ENST00000357654	ENSG00000012048	BRCA1	TRUE	TRUE
chr17	43093502	C	A	ENST00000357654	ENSG00000012048	BRCA1	TRUE	TRUE
chr17	43093514	C	A	ENST00000357654	ENSG00000012048	BRCA1	TRUE	TRUE
chr17	43093517	T	A	ENST00000357654	ENSG00000012048	BRCA1	TRUE	TRUE
chr17	43093523	C	A	ENST00000357654	ENSG00000012048	BRCA1	TRUE	TRUE
chr17	43093532	G	A	ENST00000357654	ENSG00000012048	BRCA1	TRUE	TRUE
chr17	43093541	T	A	ENST00000357654	ENSG00000012048	BRCA1	TRUE	TRUE
chr17	43093562	G	A	ENST00000357654	ENSG00000012048	BRCA1	TRUE	TRUE
chr17	43093566	G	C	ENST00000357654	ENSG00000012048	BRCA1	TRUE	TRUE
chr17	43093566	G	T	ENST00000357654	ENSG00000012048	BRCA1	TRUE	TRUE
chr17	43093571	T	A	ENST00000357654	ENSG00000012048	BRCA1	TRUE	TRUE
chr17	43093574	T	A	ENST00000357654	ENSG00000012048	BRCA1
chr17	43093577	T	A	ENST00000357654	ENSG00000012048	BRCA1	TRUE	TRUE
chr17	43093580	T	A	ENST00000357654	ENSG00000012048	BRCA1	TRUE	TRUE
chr17	43093586	C	A	ENST00000357654	ENSG00000012048	BRCA1	TRUE	TRUE
chr17	43093589	C	A	ENST00000357654	ENSG00000012048	BRCA1	TRUE	TRUE
chr17	43093599	A	T	ENST00000357654	ENSG00000012048	BRCA1	TRUE	TRUE
chr17	43093613	G	A	ENST00000357654	ENSG00000012048	BRCA1	TRUE	TRUE
chr17	43093615	A	T	ENST00000357654	ENSG00000012048	BRCA1	TRUE	TRUE
chr17	43093619	C	A	ENST00000357654	ENSG00000012048	BRCA1	TRUE	TRUE
chr17	43093623	A	T	ENST00000357654	ENSG00000012048	BRCA1	TRUE	TRUE
chr17	43093646	T	A	ENST00000357654	ENSG00000012048	BRCA1	TRUE	TRUE
chr17	43093661	C	A	ENST00000357654	ENSG00000012048	BRCA1	TRUE	TRUE
chr17	43093691	T	A	ENST00000357654	ENSG00000012048	BRCA1	TRUE	TRUE
chr17	43093709	T	A	ENST00000357654	ENSG00000012048	BRCA1	TRUE	TRUE
chr17	43093712	T	A	ENST00000357654	ENSG00000012048	BRCA1	TRUE	TRUE
chr17	43093721	T	A	ENST00000357654	ENSG00000012048	BRCA1	TRUE	TRUE
chr17	43093723	G	C	ENST00000357654	ENSG00000012048	BRCA1	TRUE	TRUE
chr17	43093723	G	T	ENST00000357654	ENSG00000012048	BRCA1	TRUE	TRUE
chr17	43093738	A	C	ENST00000357654	ENSG00000012048	BRCA1	TRUE	TRUE
chr17	43093738	A	T	ENST00000357654	ENSG00000012048	BRCA1	TRUE	TRUE
chr17	43093742	C	A	ENST00000357654	ENSG00000012048	BRCA1	TRUE	TRUE
chr17	43093748	C	A	ENST00000357654	ENSG00000012048	BRCA1	TRUE	TRUE
chr17	43093778	C	A	ENST00000357654	ENSG00000012048	BRCA1	TRUE	TRUE
chr17	43093784	T	A	ENST00000357654	ENSG00000012048	BRCA1	TRUE	TRUE
chr17	43093790	T	A	ENST00000357654	ENSG00000012048	BRCA1	TRUE	TRUE
chr17	43093802	C	A	ENST00000357654	ENSG00000012048	BRCA1	TRUE	TRUE
chr17	43093805	T	A	ENST00000357654	ENSG00000012048	BRCA1	TRUE	TRUE
chr17	43093808	C	A	ENST00000357654	ENSG00000012048	BRCA1	TRUE	TRUE
chr17	43093813	G	C	ENST00000357654	ENSG00000012048	BRCA1	TRUE	TRUE
chr17	43093813	G	T	ENST00000357654	ENSG00000012048	BRCA1	TRUE	TRUE
chr17	43093817	C	A	ENST00000357654	ENSG00000012048	BRCA1	TRUE	TRUE
chr17	43093835	T	A	ENST00000357654	ENSG00000012048	BRCA1	TRUE	TRUE
chr17	43093838	C	A	ENST00000357654	ENSG00000012048	BRCA1	TRUE	TRUE
chr17	43093844	G	A	ENST00000357654	ENSG00000012048	BRCA1	TRUE	TRUE
chr17	43093859	T	A	ENST00000357654	ENSG00000012048	BRCA1	TRUE	TRUE
chr17	43093865	T	A	ENST00000357654	ENSG00000012048	BRCA1	TRUE	TRUE
chr17	43093871	C	A	ENST00000357654	ENSG00000012048	BRCA1	TRUE	TRUE
chr17	43093901	G	A	ENST00000357654	ENSG00000012048	BRCA1	TRUE	TRUE
chr17	43093910	G	A	ENST00000357654	ENSG00000012048	BRCA1	TRUE	TRUE
chr17	43093913	C	A	ENST00000357654	ENSG00000012048	BRCA1	TRUE	TRUE
chr17	43093919	G	A	ENST00000357654	ENSG00000012048	BRCA1	TRUE	TRUE
chr17	43093928	C	A	ENST00000357654	ENSG00000012048	BRCA1	TRUE	TRUE
chr17	43093931	G	A	ENST00000357654	ENSG00000012048	BRCA1	TRUE	TRUE
chr17	43093943	C	A	ENST00000357654	ENSG00000012048	BRCA1	TRUE	TRUE
chr17	43093952	T	A	ENST00000357654	ENSG00000012048	BRCA1	TRUE	TRUE
chr17	43093955	G	A	ENST00000357654	ENSG00000012048	BRCA1	TRUE	TRUE
chr17	43093963	A	T	ENST00000357654	ENSG00000012048	BRCA1	TRUE	TRUE
chr17	43093973	T	A	ENST00000357654	ENSG00000012048	BRCA1	TRUE	TRUE
chr17	43093976	T	A	ENST00000357654	ENSG00000012048	BRCA1	TRUE	TRUE
chr17	43093988	C	A	ENST00000357654	ENSG00000012048	BRCA1	TRUE	TRUE
chr17	43094002	G	C	ENST00000357654	ENSG00000012048	BRCA1	TRUE	TRUE
chr17	43094002	G	T	ENST00000357654	ENSG00000012048	BRCA1	TRUE	TRUE
chr17	43094012	T	A	ENST00000357654	ENSG00000012048	BRCA1	TRUE	TRUE
chr17	43094018	T	A	ENST00000357654	ENSG00000012048	BRCA1	TRUE	TRUE
chr17	43094024	T	A	ENST00000357654	ENSG00000012048	BRCA1	TRUE	TRUE
chr17	43094026	A	C	ENST00000357654	ENSG00000012048	BRCA1	TRUE	TRUE
chr17	43094026	A	T	ENST00000357654	ENSG00000012048	BRCA1	TRUE	TRUE
chr17	43094030	T	A	ENST00000357654	ENSG00000012048	BRCA1	TRUE	TRUE
chr17	43094048	C	A	ENST00000357654	ENSG00000012048	BRCA1	TRUE	TRUE
chr17	43094051	G	A	ENST00000357654	ENSG00000012048	BRCA1	TRUE	TRUE
chr17	43094060	G	A	ENST00000357654	ENSG00000012048	BRCA1	TRUE	TRUE
chr17	43094066	C	A	ENST00000357654	ENSG00000012048	BRCA1	TRUE	TRUE
chr17	43094081	C	A	ENST00000357654	ENSG00000012048	BRCA1	TRUE	TRUE
chr17	43094096	C	A	ENST00000357654	ENSG00000012048	BRCA1	TRUE	TRUE
chr17	43094110	A	C	ENST00000357654	ENSG00000012048	BRCA1	TRUE	TRUE
chr17	43094110	A	T	ENST00000357654	ENSG00000012048	BRCA1	TRUE	TRUE
chr17	43094129	T	A	ENST00000357654	ENSG00000012048	BRCA1	TRUE	TRUE
chr17	43094132	T	A	ENST00000357654	ENSG00000012048	BRCA1	TRUE	TRUE
chr17	43094136	A	C	ENST00000357654	ENSG00000012048	BRCA1	TRUE	TRUE
chr17	43094136	A	T	ENST00000357654	ENSG00000012048	BRCA1	TRUE	TRUE
chr17	43094144	T	A	ENST00000357654	ENSG00000012048	BRCA1	TRUE	TRUE
chr17	43094156	T	A	ENST00000357654	ENSG00000012048	BRCA1	TRUE	TRUE
chr17	43094162	C	A	ENST00000357654	ENSG00000012048	BRCA1	TRUE	TRUE
chr17	43094174	C	A	ENST00000357654	ENSG00000012048	BRCA1	TRUE	TRUE
chr17	43094179	G	C	ENST00000357654	ENSG00000012048	BRCA1	TRUE	TRUE
chr17	43094179	G	T	ENST00000357654	ENSG00000012048	BRCA1	TRUE	TRUE
chr17	43094183	T	A	ENST00000357654	ENSG00000012048	BRCA1	TRUE	TRUE
chr17	43094195	T	A	ENST00000357654	ENSG00000012048	BRCA1	TRUE	TRUE
chr17	43094198	C	A	ENST00000357654	ENSG00000012048	BRCA1	TRUE	TRUE
chr17	43094204	T	A	ENST00000357654	ENSG00000012048	BRCA1	TRUE	TRUE
chr17	43094205	A	T	ENST00000357654	ENSG00000012048	BRCA1	TRUE	TRUE
chr17	43094212	A	C	ENST00000357654	ENSG00000012048	BRCA1	TRUE	TRUE
chr17	43094212	A	T	ENST00000357654	ENSG00000012048	BRCA1	TRUE	TRUE
chr17	43094219	C	A	ENST00000357654	ENSG00000012048	BRCA1	TRUE	TRUE
chr17	43094239	A	C	ENST00000357654	ENSG00000012048	BRCA1	TRUE	TRUE
chr17	43094239	A	T	ENST00000357654	ENSG00000012048	BRCA1	TRUE	TRUE
chr17	43094249	T	A	ENST00000357654	ENSG00000012048	BRCA1	TRUE	TRUE
chr17	43094252	C	A	ENST00000357654	ENSG00000012048	BRCA1	TRUE	TRUE
chr17	43094254	G	C	ENST00000357654	ENSG00000012048	BRCA1	TRUE	TRUE
chr17	43094254	G	T	ENST00000357654	ENSG00000012048	BRCA1	TRUE	TRUE
chr17	43094265	A	C	ENST00000357654	ENSG00000012048	BRCA1	TRUE	TRUE
chr17	43094265	A	T	ENST00000357654	ENSG00000012048	BRCA1	TRUE	TRUE
chr17	43094270	C	A	ENST00000357654	ENSG00000012048	BRCA1	TRUE	TRUE
chr17	43094279	C	A	ENST00000357654	ENSG00000012048	BRCA1	TRUE	TRUE
chr17	43094293	A	T	ENST00000357654	ENSG00000012048	BRCA1	TRUE	TRUE
chr17	43094309	T	A	ENST00000357654	ENSG00000012048	BRCA1	TRUE	TRUE
chr17	43094317	G	C	ENST00000357654	ENSG00000012048	BRCA1	TRUE	TRUE
chr17	43094317	G	T	ENST00000357654	ENSG00000012048	BRCA1	TRUE	TRUE
chr17	43094321	C	A	ENST00000357654	ENSG00000012048	BRCA1	TRUE	TRUE
chr17	43094327	C	A	ENST00000357654	ENSG00000012048	BRCA1	TRUE	TRUE
chr17	43094338	G	C	ENST00000357654	ENSG00000012048	BRCA1	TRUE	TRUE
chr17	43094338	G	T	ENST00000357654	ENSG00000012048	BRCA1	TRUE	TRUE
chr17	43094353	A	C	ENST00000357654	ENSG00000012048	BRCA1	TRUE	TRUE
chr17	43094353	A	T	ENST00000357654	ENSG00000012048	BRCA1	TRUE	TRUE
chr17	43094360	C	A	ENST00000357654	ENSG00000012048	BRCA1	TRUE	TRUE
chr17	43094369	T	A	ENST00000357654	ENSG00000012048	BRCA1	TRUE	TRUE
chr17	43094376	C	T	ENST00000357654	ENSG00000012048	BRCA1	TRUE	TRUE
chr17	43094377	C	T	ENST00000357654	ENSG00000012048	BRCA1	TRUE	TRUE
chr17	43094381	C	A	ENST00000357654	ENSG00000012048	BRCA1	TRUE	TRUE
chr17	43094390	T	A	ENST00000357654	ENSG00000012048	BRCA1	TRUE	TRUE
chr17	43094393	G	A	ENST00000357654	ENSG00000012048	BRCA1	TRUE	TRUE
chr17	43094415	C	T	ENST00000357654	ENSG00000012048	BRCA1	TRUE	TRUE
chr17	43094416	C	T	ENST00000357654	ENSG00000012048	BRCA1	TRUE	TRUE
chr17	43094429	C	A	ENST00000357654	ENSG00000012048	BRCA1	TRUE	TRUE
chr17	43094438	T	A	ENST00000357654	ENSG00000012048	BRCA1	TRUE	TRUE
chr17	43094447	C	A	ENST00000357654	ENSG00000012048	BRCA1	TRUE	TRUE
chr17	43094449	G	C	ENST00000357654	ENSG00000012048	BRCA1	TRUE	TRUE
chr17	43094449	G	T	ENST00000357654	ENSG00000012048	BRCA1	TRUE	TRUE
chr17	43094451	G	T	ENST00000357654	ENSG00000012048	BRCA1	TRUE	TRUE
chr17	43094462	T	A	ENST00000357654	ENSG00000012048	BRCA1	TRUE	TRUE
chr17	43094465	G	A	ENST00000357654	ENSG00000012048	BRCA1	TRUE	TRUE
chr17	43094468	T	A	ENST00000357654	ENSG00000012048	BRCA1	TRUE	TRUE
chr17	43094472	C	T	ENST00000357654	ENSG00000012048	BRCA1	TRUE	TRUE
chr17	43094473	C	T	ENST00000357654	ENSG00000012048	BRCA1	TRUE	TRUE
chr17	43094477	C	A	ENST00000357654	ENSG00000012048	BRCA1	TRUE	TRUE
chr17	43094480	T	A	ENST00000357654	ENSG00000012048	BRCA1	TRUE	TRUE
chr17	43094483	T	A	ENST00000357654	ENSG00000012048	BRCA1	TRUE	TRUE
chr17	43094486	C	A	ENST00000357654	ENSG00000012048	BRCA1	TRUE	TRUE
chr17	43094487	A	T	ENST00000357654	ENSG00000012048	BRCA1	TRUE	TRUE
chr17	43094516	T	A	ENST00000357654	ENSG00000012048	BRCA1	TRUE	TRUE
chr17	43094519	T	A	ENST00000357654	ENSG00000012048	BRCA1	TRUE	TRUE
chr17	43094522	C	A	ENST00000357654	ENSG00000012048	BRCA1	TRUE	TRUE
chr17	43094547	A	T	ENST00000357654	ENSG00000012048	BRCA1	TRUE	TRUE
chr17	43094555	C	A	ENST00000357654	ENSG00000012048	BRCA1	TRUE	TRUE
chr17	43094558	T	A	ENST00000357654	ENSG00000012048	BRCA1	TRUE	TRUE
chr17	43094564	C	A	ENST00000357654	ENSG00000012048	BRCA1	TRUE	TRUE
chr17	43094568	C	T	ENST00000357654	ENSG00000012048	BRCA1	TRUE	TRUE
chr17	43094569	C	T	ENST00000357654	ENSG00000012048	BRCA1	TRUE	TRUE
chr17	43094573	T	A	ENST00000357654	ENSG00000012048	BRCA1	TRUE	TRUE
chr17	43094582	G	A	ENST00000357654	ENSG00000012048	BRCA1	TRUE	TRUE
chr17	43094593	A	C	ENST00000357654	ENSG00000012048	BRCA1	TRUE	TRUE
chr17	43094593	A	T	ENST00000357654	ENSG00000012048	BRCA1	TRUE	TRUE
chr17	43094603	G	A	ENST00000357654	ENSG00000012048	BRCA1	TRUE	TRUE
chr17	43094606	T	A	ENST00000357654	ENSG00000012048	BRCA1	TRUE	TRUE
chr17	43094612	T	A	ENST00000357654	ENSG00000012048	BRCA1	TRUE	TRUE
chr17	43094616	A	T	ENST00000357654	ENSG00000012048	BRCA1	TRUE	TRUE
chr17	43094624	C	A	ENST00000357654	ENSG00000012048	BRCA1	TRUE	TRUE
chr17	43094630	T	A	ENST00000357654	ENSG00000012048	BRCA1	TRUE	TRUE
chr17	43094633	C	A	ENST00000357654	ENSG00000012048	BRCA1	TRUE	TRUE
chr17	43094645	T	A	ENST00000357654	ENSG00000012048	BRCA1	TRUE	TRUE
chr17	43094651	T	A	ENST00000357654	ENSG00000012048	BRCA1	TRUE	TRUE
chr17	43094659	A	C	ENST00000357654	ENSG00000012048	BRCA1	TRUE	TRUE
chr17	43094659	A	T	ENST00000357654	ENSG00000012048	BRCA1	TRUE	TRUE
chr17	43094662	A	C	ENST00000357654	ENSG00000012048	BRCA1	TRUE	TRUE
chr17	43094662	A	T	ENST00000357654	ENSG00000012048	BRCA1	TRUE	TRUE
chr17	43094675	C	A	ENST00000357654	ENSG00000012048	BRCA1	TRUE	TRUE
chr17	43094681	G	A	ENST00000357654	ENSG00000012048	BRCA1	TRUE	TRUE
chr17	43094683	A	C	ENST00000357654	ENSG00000012048	BRCA1	TRUE	TRUE
chr17	43094683	A	T	ENST00000357654	ENSG00000012048	BRCA1	TRUE	TRUE
chr17	43094686	G	C	ENST00000357654	ENSG00000012048	BRCA1	TRUE	TRUE
chr17	43094686	G	T	ENST00000357654	ENSG00000012048	BRCA1	TRUE	TRUE
chr17	43094709	A	T	ENST00000357654	ENSG00000012048	BRCA1	TRUE	TRUE
chr17	43094717	C	A	ENST00000357654	ENSG00000012048	BRCA1	TRUE	TRUE
chr17	43094725	A	T	ENST00000357654	ENSG00000012048	BRCA1	TRUE	TRUE
chr17	43094731	G	C	ENST00000357654	ENSG00000012048	BRCA1	TRUE	TRUE
chr17	43094731	G	T	ENST00000357654	ENSG00000012048	BRCA1	TRUE	TRUE
chr17	43094747	G	A	ENST00000357654	ENSG00000012048	BRCA1	TRUE	TRUE
chr17	43094748	A	C	ENST00000357654	ENSG00000012048	BRCA1	TRUE	TRUE
chr17	43094748	A	T	ENST00000357654	ENSG00000012048	BRCA1	TRUE	TRUE
chr17	43094753	T	A	ENST00000357654	ENSG00000012048	BRCA1	TRUE	TRUE
chr17	43094756	C	A	ENST00000357654	ENSG00000012048	BRCA1	TRUE	TRUE
chr17	43094768	C	A	ENST00000357654	ENSG00000012048	BRCA1	TRUE	TRUE
chr17	43094780	T	A	ENST00000357654	ENSG00000012048	BRCA1	TRUE	TRUE
chr17	43094783	C	A	ENST00000357654	ENSG00000012048	BRCA1	TRUE	TRUE
chr17	43094794	A	T	ENST00000357654	ENSG00000012048	BRCA1	TRUE	TRUE
chr17	43094813	G	A	ENST00000357654	ENSG00000012048	BRCA1	TRUE	TRUE
chr17	43094822	C	A	ENST00000357654	ENSG00000012048	BRCA1	TRUE	TRUE
chr17	43094843	C	A	ENST00000357654	ENSG00000012048	BRCA1	TRUE	TRUE
chr17	43094852	C	A	ENST00000357654	ENSG00000012048	BRCA1	TRUE	TRUE
chr17	43094853	A	T	ENST00000357654	ENSG00000012048	BRCA1	TRUE	TRUE
chr17	43094861	C	A	ENST00000357654	ENSG00000012048	BRCA1	TRUE	FALSE
chr17	43094861	C	G	ENST00000357654	ENSG00000012048	BRCA1	TRUE	FALSE
chr17	43094861	C	T	ENST00000357654	ENSG00000012048	BRCA1	TRUE	FALSE
chr17	43094862	T	A	ENST00000357654	ENSG00000012048	BRCA1	TRUE	FALSE
chr17	43094862	T	C	ENST00000357654	ENSG00000012048	BRCA1	TRUE	FALSE
chr17	43094862	T	G	ENST00000357654	ENSG00000012048	BRCA1	TRUE	FALSE
chr17	43095844	A	C	ENST00000357654	ENSG00000012048	BRCA1	TRUE	FALSE
chr17	43095844	A	G	ENST00000357654	ENSG00000012048	BRCA1	TRUE	FALSE
chr17	43095844	A	T	ENST00000357654	ENSG00000012048	BRCA1	TRUE	FALSE
chr17	43095845	C	A	ENST00000357654	ENSG00000012048	BRCA1	TRUE	FALSE
chr17	43095845	C	G	ENST00000357654	ENSG00000012048	BRCA1	TRUE	FALSE
chr17	43095845	C	T	ENST00000357654	ENSG00000012048	BRCA1	TRUE	FALSE
chr17	43095849	T	A	ENST00000357654	ENSG00000012048	BRCA1	TRUE	TRUE
chr17	43095852	T	A	ENST00000357654	ENSG00000012048	BRCA1	TRUE	TRUE
chr17	43095863	A	T	ENST00000357654	ENSG00000012048	BRCA1	TRUE	TRUE
chr17	43095873	C	A	ENST00000357654	ENSG00000012048	BRCA1	TRUE	TRUE
chr17	43095885	C	A	ENST00000357654	ENSG00000012048	BRCA1	TRUE	TRUE
chr17	43095888	G	A	ENST00000357654	ENSG00000012048	BRCA1	TRUE	TRUE
chr17	43095900	G	A	ENST00000357654	ENSG00000012048	BRCA1	TRUE	TRUE
chr17	43095902	A	C	ENST00000357654	ENSG00000012048	BRCA1	TRUE	TRUE
chr17	43095902	A	T	ENST00000357654	ENSG00000012048	BRCA1	TRUE	TRUE
chr17	43095905	A	T	ENST00000357654	ENSG00000012048	BRCA1	TRUE	TRUE
chr17	43095909	C	A	ENST00000357654	ENSG00000012048	BRCA1	TRUE	TRUE
chr17	43095912	G	A	ENST00000357654	ENSG00000012048	BRCA1	TRUE	TRUE
chr17	43095918	C	A	ENST00000357654	ENSG00000012048	BRCA1	TRUE	TRUE
chr17	43095923	C	A	ENST00000357654	ENSG00000012048	BRCA1	TRUE	FALSE
chr17	43095923	C	G	ENST00000357654	ENSG00000012048	BRCA1	TRUE	FALSE
chr17	43095923	C	T	ENST00000357654	ENSG00000012048	BRCA1	TRUE	FALSE
chr17	43095924	T	A	ENST00000357654	ENSG00000012048	BRCA1	TRUE	FALSE
chr17	43095924	T	C	ENST00000357654	ENSG00000012048	BRCA1	TRUE	FALSE
chr17	43095924	T	G	ENST00000357654	ENSG00000012048	BRCA1	TRUE	FALSE
chr17	43097242	A	C	ENST00000357654	ENSG00000012048	BRCA1	TRUE	FALSE
chr17	43097242	A	G	ENST00000357654	ENSG00000012048	BRCA1	TRUE	FALSE
chr17	43097242	A	T	ENST00000357654	ENSG00000012048	BRCA1	TRUE	FALSE
chr17	43097243	C	A	ENST00000357654	ENSG00000012048	BRCA1	TRUE	FALSE
chr17	43097243	C	G	ENST00000357654	ENSG00000012048	BRCA1	TRUE	FALSE
chr17	43097243	C	T	ENST00000357654	ENSG00000012048	BRCA1	TRUE	FALSE
chr17	43097246	G	T	ENST00000357654	ENSG00000012048	BRCA1	TRUE	TRUE
chr17	43097249	A	C	ENST00000357654	ENSG00000012048	BRCA1	TRUE	TRUE
chr17	43097249	A	T	ENST00000357654	ENSG00000012048	BRCA1	TRUE	TRUE
chr17	43097260	T	A	ENST00000357654	ENSG00000012048	BRCA1	TRUE	TRUE
chr17	43097275	C	A	ENST00000357654	ENSG00000012048	BRCA1	TRUE	TRUE
chr17	43097290	C	A	ENST00000357654	ENSG00000012048	BRCA1	TRUE	FALSE
chr17	43097290	C	G	ENST00000357654	ENSG00000012048	BRCA1	TRUE	FALSE
chr17	43097290	C	T	ENST00000357654	ENSG00000012048	BRCA1	TRUE	FALSE
chr17	43097291	T	A	ENST00000357654	ENSG00000012048	BRCA1	TRUE	FALSE
chr17	43097291	T	C	ENST00000357654	ENSG00000012048	BRCA1	TRUE	FALSE
chr17	43097291	T	G	ENST00000357654	ENSG00000012048	BRCA1	TRUE	FALSE
chr17	43099773	A	C	ENST00000357654	ENSG00000012048	BRCA1	TRUE	FALSE
chr17	43099773	A	G	ENST00000357654	ENSG00000012048	BRCA1	TRUE	FALSE
chr17	43099773	A	T	ENST00000357654	ENSG00000012048	BRCA1	TRUE	FALSE
chr17	43099774	C	A	ENST00000357654	ENSG00000012048	BRCA1	TRUE	FALSE
chr17	43099774	C	G	ENST00000357654	ENSG00000012048	BRCA1	TRUE	FALSE
chr17	43099774	C	T	ENST00000357654	ENSG00000012048	BRCA1	TRUE	FALSE
chr17	43099775	C	A	ENST00000357654	ENSG00000012048	BRCA1	TRUE	TRUE
chr17	43099777	A	T	ENST00000357654	ENSG00000012048	BRCA1	TRUE	TRUE
chr17	43099781	C	A	ENST00000357654	ENSG00000012048	BRCA1	TRUE	TRUE
chr17	43099785	G	C	ENST00000357654	ENSG00000012048	BRCA1	TRUE	TRUE
chr17	43099785	G	T	ENST00000357654	ENSG00000012048	BRCA1	TRUE	TRUE
chr17	43099799	T	A	ENST00000357654	ENSG00000012048	BRCA1	TRUE	TRUE
chr17	43099802	G	A	ENST00000357654	ENSG00000012048	BRCA1	TRUE	TRUE
chr17	43099808	G	A	ENST00000357654	ENSG00000012048	BRCA1	TRUE	TRUE
chr17	43099817	G	A	ENST00000357654	ENSG00000012048	BRCA1	TRUE	TRUE
chr17	43099820	T	A	ENST00000357654	ENSG00000012048	BRCA1	TRUE	TRUE
chr17	43099835	T	A	ENST00000357654	ENSG00000012048	BRCA1	TRUE	TRUE
chr17	43099844	C	A	ENST00000357654	ENSG00000012048	BRCA1	TRUE	TRUE
chr17	43099859	G	A	ENST00000357654	ENSG00000012048	BRCA1	TRUE	TRUE
chr17	43099877	C	A	ENST00000357654	ENSG00000012048	BRCA1	TRUE	TRUE
chr17	43099880	G	A	ENST00000357654	ENSG00000012048	BRCA1	TRUE	TRUE
chr17	43099881	C	A	ENST00000357654	ENSG00000012048	BRCA1	TRUE	FALSE
chr17	43099881	C	G	ENST00000357654	ENSG00000012048	BRCA1	TRUE	FALSE
chr17	43099881	C	T	ENST00000357654	ENSG00000012048	BRCA1	TRUE	FALSE
chr17	43099882	T	A	ENST00000357654	ENSG00000012048	BRCA1	TRUE	FALSE
chr17	43099882	T	C	ENST00000357654	ENSG00000012048	BRCA1	TRUE	FALSE
chr17	43099882	T	G	ENST00000357654	ENSG00000012048	BRCA1	TRUE	FALSE
chr17	43104120	A	C	ENST00000357654	ENSG00000012048	BRCA1	TRUE	TRUE
chr17	43104120	A	G	ENST00000357654	ENSG00000012048	BRCA1	TRUE	FALSE
chr17	43104120	A	T	ENST00000357654	ENSG00000012048	BRCA1	TRUE	TRUE
chr17	43104121	C	A	ENST00000357654	ENSG00000012048	BRCA1	TRUE	TRUE
chr17	43104121	C	G	ENST00000357654	ENSG00000012048	BRCA1	TRUE	TRUE
chr17	43104121	C	T	ENST00000357654	ENSG00000012048	BRCA1	TRUE	TRUE
chr17	43104123	A	T	ENST00000357654	ENSG00000012048	BRCA1	TRUE	TRUE
chr17	43104136	C	A	ENST00000357654	ENSG00000012048	BRCA1	TRUE	TRUE
chr17	43104142	C	A	ENST00000357654	ENSG00000012048	BRCA1	TRUE	TRUE
chr17	43104148	G	A	ENST00000357654	ENSG00000012048	BRCA1	TRUE	TRUE
chr17	43104157	T	A	ENST00000357654	ENSG00000012048	BRCA1	TRUE	TRUE
chr17	43104160	T	A	ENST00000357654	ENSG00000012048	BRCA1	TRUE	TRUE
chr17	43104172	T	A	ENST00000357654	ENSG00000012048	BRCA1	TRUE	TRUE
chr17	43104173	G	C	ENST00000357654	ENSG00000012048	BRCA1	TRUE	TRUE
chr17	43104173	G	T	ENST00000357654	ENSG00000012048	BRCA1	TRUE	TRUE
chr17	43104187	G	A	ENST00000357654	ENSG00000012048	BRCA1	TRUE	TRUE
chr17	43104202	C	A	ENST00000357654	ENSG00000012048	BRCA1	TRUE	TRUE
chr17	43104208	T	A	ENST00000357654	ENSG00000012048	BRCA1	TRUE	TRUE
chr17	43104217	C	A	ENST00000357654	ENSG00000012048	BRCA1	TRUE	TRUE
chr17	43104232	C	A	ENST00000357654	ENSG00000012048	BRCA1	TRUE	TRUE
chr17	43104235	T	A	ENST00000357654	ENSG00000012048	BRCA1	TRUE	TRUE
chr17	43104238	T	A	ENST00000357654	ENSG00000012048	BRCA1	TRUE	TRUE
chr17	43104248	A	C	ENST00000357654	ENSG00000012048	BRCA1	TRUE	TRUE
chr17	43104248	A	T	ENST00000357654	ENSG00000012048	BRCA1	TRUE	TRUE
chr17	43104260	A	C	ENST00000357654	ENSG00000012048	BRCA1	TRUE	TRUE
chr17	43104260	A	T	ENST00000357654	ENSG00000012048	BRCA1	TRUE	TRUE
chr17	43104262	C	A	ENST00000357654	ENSG00000012048	BRCA1	TRUE	TRUE
chr17	43104262	C	G	ENST00000357654	ENSG00000012048	BRCA1	TRUE	TRUE
chr17	43104262	C	T	ENST00000357654	ENSG00000012048	BRCA1	TRUE	TRUE
chr17	43104263	T	A	ENST00000357654	ENSG00000012048	BRCA1	TRUE	TRUE
chr17	43104263	T	C	ENST00000357654	ENSG00000012048	BRCA1	TRUE	FALSE
chr17	43104263	T	G	ENST00000357654	ENSG00000012048	BRCA1	TRUE	TRUE
chr17	43104866	A	C	ENST00000357654	ENSG00000012048	BRCA1	FALSE	FALSE
chr17	43104866	A	G	ENST00000357654	ENSG00000012048	BRCA1	FALSE	FALSE
chr17	43104866	A	T	ENST00000357654	ENSG00000012048	BRCA1	FALSE	FALSE
chr17	43104867	C	A	ENST00000357654	ENSG00000012048	BRCA1	FALSE	FALSE
chr17	43104867	C	G	ENST00000357654	ENSG00000012048	BRCA1	FALSE	FALSE
chr17	43104867	C	T	ENST00000357654	ENSG00000012048	BRCA1	FALSE	FALSE
chr17	43104871	C	A	ENST00000357654	ENSG00000012048	BRCA1	TRUE	TRUE
chr17	43104873	A	T	ENST00000357654	ENSG00000012048	BRCA1	TRUE	TRUE
chr17	43104889	G	A	ENST00000357654	ENSG00000012048	BRCA1	TRUE	TRUE
chr17	43104896	A	T	ENST00000357654	ENSG00000012048	BRCA1	TRUE	TRUE
chr17	43104907	T	A	ENST00000357654	ENSG00000012048	BRCA1	TRUE	TRUE
chr17	43104909	A	T	ENST00000357654	ENSG00000012048	BRCA1	TRUE	TRUE
chr17	43104916	C	A	ENST00000357654	ENSG00000012048	BRCA1	TRUE	TRUE
chr17	43104919	C	A	ENST00000357654	ENSG00000012048	BRCA1	TRUE	TRUE
chr17	43104928	G	A	ENST00000357654	ENSG00000012048	BRCA1	TRUE	TRUE
chr17	43104937	T	A	ENST00000357654	ENSG00000012048	BRCA1	TRUE	TRUE
chr17	43104946	C	A	ENST00000357654	ENSG00000012048	BRCA1	TRUE	TRUE
chr17	43104949	G	A	ENST00000357654	ENSG00000012048	BRCA1	TRUE	TRUE
chr17	43104957	C	A	ENST00000357654	ENSG00000012048	BRCA1	FALSE	FALSE
chr17	43104957	C	G	ENST00000357654	ENSG00000012048	BRCA1	FALSE	FALSE
chr17	43104957	C	T	ENST00000357654	ENSG00000012048	BRCA1	FALSE	FALSE
chr17	43104958	T	A	ENST00000357654	ENSG00000012048	BRCA1	FALSE	FALSE
chr17	43104958	T	C	ENST00000357654	ENSG00000012048	BRCA1	FALSE	FALSE
chr17	43104958	T	G	ENST00000357654	ENSG00000012048	BRCA1	FALSE	FALSE
chr17	43106454	A	C	ENST00000357654	ENSG00000012048	BRCA1	TRUE	FALSE
chr17	43106454	A	G	ENST00000357654	ENSG00000012048	BRCA1	TRUE	FALSE
chr17	43106454	A	T	ENST00000357654	ENSG00000012048	BRCA1	TRUE	FALSE
chr17	43106455	C	A	ENST00000357654	ENSG00000012048	BRCA1	TRUE	FALSE
chr17	43106455	C	G	ENST00000357654	ENSG00000012048	BRCA1	TRUE	FALSE
chr17	43106455	C	T	ENST00000357654	ENSG00000012048	BRCA1	TRUE	FALSE
chr17	43106460	T	A	ENST00000357654	ENSG00000012048	BRCA1	TRUE	TRUE
chr17	43106475	T	A	ENST00000357654	ENSG00000012048	BRCA1	TRUE	TRUE
chr17	43106476	A	T	ENST00000357654	ENSG00000012048	BRCA1	TRUE	TRUE
chr17	43106480	A	C	ENST00000357654	ENSG00000012048	BRCA1	TRUE	TRUE
chr17	43106480	A	T	ENST00000357654	ENSG00000012048	BRCA1	TRUE	TRUE
chr17	43106485	A	T	ENST00000357654	ENSG00000012048	BRCA1	TRUE	TRUE
chr17	43106490	G	A	ENST00000357654	ENSG00000012048	BRCA1	TRUE	TRUE
chr17	43106492	G	C	ENST00000357654	ENSG00000012048	BRCA1	TRUE	TRUE
chr17	43106492	G	T	ENST00000357654	ENSG00000012048	BRCA1	TRUE	TRUE
chr17	43106502	T	A	ENST00000357654	ENSG00000012048	BRCA1	TRUE	TRUE
chr17	43106505	T	A	ENST00000357654	ENSG00000012048	BRCA1	TRUE	TRUE
chr17	43106508	G	A	ENST00000357654	ENSG00000012048	BRCA1	TRUE	TRUE
chr17	43106520	T	A	ENST00000357654	ENSG00000012048	BRCA1	TRUE	TRUE
chr17	43106527	G	T	ENST00000357654	ENSG00000012048	BRCA1	TRUE	TRUE
chr17	43106534	C	A	ENST00000357654	ENSG00000012048	BRCA1	TRUE	FALSE
chr17	43106534	C	G	ENST00000357654	ENSG00000012048	BRCA1	TRUE	FALSE
chr17	43106534	C	T	ENST00000357654	ENSG00000012048	BRCA1	TRUE	FALSE
chr17	43106535	T	A	ENST00000357654	ENSG00000012048	BRCA1	TRUE	FALSE
chr17	43106535	T	C	ENST00000357654	ENSG00000012048	BRCA1	TRUE	FALSE
chr17	43106535	T	G	ENST00000357654	ENSG00000012048	BRCA1	TRUE	FALSE
chr17	43115724	A	C	ENST00000357654	ENSG00000012048	BRCA1	TRUE	FALSE
chr17	43115724	A	G	ENST00000357654	ENSG00000012048	BRCA1	TRUE	FALSE
chr17	43115724	A	T	ENST00000357654	ENSG00000012048	BRCA1	TRUE	FALSE
chr17	43115725	C	A	ENST00000357654	ENSG00000012048	BRCA1	TRUE	FALSE
chr17	43115725	C	G	ENST00000357654	ENSG00000012048	BRCA1	TRUE	FALSE
chr17	43115725	C	T	ENST00000357654	ENSG00000012048	BRCA1	TRUE	FALSE
chr17	43115727	T	A	ENST00000357654	ENSG00000012048	BRCA1	TRUE	TRUE
chr17	43115728	G	T	ENST00000357654	ENSG00000012048	BRCA1	TRUE	TRUE
chr17	43115743	A	T	ENST00000357654	ENSG00000012048	BRCA1	TRUE	TRUE
chr17	43115748	T	A	ENST00000357654	ENSG00000012048	BRCA1	TRUE	TRUE
chr17	43115763	C	A	ENST00000357654	ENSG00000012048	BRCA1	TRUE	TRUE
chr17	43115766	T	A	ENST00000357654	ENSG00000012048	BRCA1	TRUE	TRUE
chr17	43115771	A	T	ENST00000357654	ENSG00000012048	BRCA1	TRUE	TRUE
chr17	43115775	C	A	ENST00000357654	ENSG00000012048	BRCA1	TRUE	TRUE
chr17	43115779	A	T	ENST00000357654	ENSG00000012048	BRCA1	TRUE	TRUE
chr17	43115780	C	A	ENST00000357654	ENSG00000012048	BRCA1	TRUE	FALSE
chr17	43115780	C	G	ENST00000357654	ENSG00000012048	BRCA1	TRUE	FALSE
chr17	43115780	C	T	ENST00000357654	ENSG00000012048	BRCA1	TRUE	FALSE
chr17	43115781	T	A	ENST00000357654	ENSG00000012048	BRCA1	TRUE	FALSE
chr17	43115781	T	C	ENST00000357654	ENSG00000012048	BRCA1	TRUE	FALSE
chr17	43115781	T	G	ENST00000357654	ENSG00000012048	BRCA1	TRUE	FALSE
chr17	43124015	A	C	ENST00000357654	ENSG00000012048	BRCA1	TRUE	FALSE
chr17	43124015	A	G	ENST00000357654	ENSG00000012048	BRCA1	TRUE	FALSE
chr17	43124015	A	T	ENST00000357654	ENSG00000012048	BRCA1	TRUE	FALSE
chr17	43124016	C	A	ENST00000357654	ENSG00000012048	BRCA1	TRUE	FALSE
chr17	43124016	C	G	ENST00000357654	ENSG00000012048	BRCA1	TRUE	FALSE
chr17	43124016	C	T	ENST00000357654	ENSG00000012048	BRCA1	TRUE	FALSE
chr17	43124025	A	T	ENST00000357654	ENSG00000012048	BRCA1	TRUE	TRUE
chr17	43124030	C	A	ENST00000357654	ENSG00000012048	BRCA1	TRUE	FALSE
chr17	43124032	A	C	ENST00000357654	ENSG00000012048	BRCA1	TRUE	FALSE
chr17	43124032	A	T	ENST00000357654	ENSG00000012048	BRCA1	TRUE	FALSE
chr17	43124039	T	A	ENST00000357654	ENSG00000012048	BRCA1	TRUE	FALSE
chr17	43124042	G	A	ENST00000357654	ENSG00000012048	BRCA1	TRUE	FALSE
chr17	43124063	G	A	ENST00000357654	ENSG00000012048	BRCA1	FALSE	FALSE
chr17	43124069	C	A	ENST00000357654	ENSG00000012048	BRCA1	FALSE	FALSE
chr17	43124072	C	A	ENST00000357654	ENSG00000012048	BRCA1	FALSE	FALSE
chr17	43124089	A	C	ENST00000357654	ENSG00000012048	BRCA1	FALSE	FALSE
chr17	43124089	A	T	ENST00000357654	ENSG00000012048	BRCA1	FALSE	FALSE
chr17	43124116	C	A	ENST00000357654	ENSG00000012048	BRCA1	TRUE	FALSE
chr17	43124116	C	G	ENST00000357654	ENSG00000012048	BRCA1	TRUE	FALSE
chr17	43124116	C	T	ENST00000357654	ENSG00000012048	BRCA1	TRUE	FALSE
chr17	43124117	T	A	ENST00000357654	ENSG00000012048	BRCA1	TRUE	FALSE
chr17	43124117	T	C	ENST00000357654	ENSG00000012048	BRCA1	TRUE	FALSE
chr17	43124117	T	G	ENST00000357654	ENSG00000012048	BRCA1	TRUE	FALSE
chr17	43125269	A	C	ENST00000357654	ENSG00000012048	BRCA1	FALSE	FALSE
chr17	43125269	A	G	ENST00000357654	ENSG00000012048	BRCA1	FALSE	FALSE
chr17	43125269	A	T	ENST00000357654	ENSG00000012048	BRCA1	FALSE	FALSE
chr17	43125270	C	A	ENST00000357654	ENSG00000012048	BRCA1	FALSE	FALSE
chr17	43125270	C	G	ENST00000357654	ENSG00000012048	BRCA1	FALSE	FALSE
chr17	43125270	C	T	ENST00000357654	ENSG00000012048	BRCA1	FALSE	FALSE
chr17	43171303	G	A	ENST00000590996	ENSG00000188554	NBR1	FALSE	FALSE
chr17	43171303	G	C	ENST00000590996	ENSG00000188554	NBR1	FALSE	FALSE
chr17	43171303	G	T	ENST00000590996	ENSG00000188554	NBR1	FALSE	FALSE
chr17	43171304	T	A	ENST00000590996	ENSG00000188554	NBR1	FALSE	FALSE
chr17	43171304	T	C	ENST00000590996	ENSG00000188554	NBR1	FALSE	FALSE
chr17	43171304	T	G	ENST00000590996	ENSG00000188554	NBR1	FALSE	FALSE
chr17	43175789	A	C	ENST00000590996	ENSG00000188554	NBR1	TRUE	FALSE
chr17	43175789	A	G	ENST00000590996	ENSG00000188554	NBR1	TRUE	FALSE
chr17	43175789	A	T	ENST00000590996	ENSG00000188554	NBR1	TRUE	FALSE
chr17	43175790	G	A	ENST00000590996	ENSG00000188554	NBR1	TRUE	FALSE
chr17	43175790	G	C	ENST00000590996	ENSG00000188554	NBR1	TRUE	FALSE
chr17	43175790	G	T	ENST00000590996	ENSG00000188554	NBR1	TRUE	FALSE
chr17	43175803	G	T	ENST00000590996	ENSG00000188554	NBR1	FALSE	FALSE
chr17	43175809	C	T	ENST00000590996	ENSG00000188554	NBR1	FALSE	FALSE
chr17	43175833	A	T	ENST00000590996	ENSG00000188554	NBR1	FALSE	FALSE
chr17	43175839	G	T	ENST00000590996	ENSG00000188554	NBR1	FALSE	FALSE
chr17	43175845	C	T	ENST00000590996	ENSG00000188554	NBR1	FALSE	FALSE
chr17	43175869	G	T	ENST00000590996	ENSG00000188554	NBR1	TRUE	FALSE
chr17	43175882	G	A	ENST00000590996	ENSG00000188554	NBR1	TRUE	TRUE
chr17	43175883	G	A	ENST00000590996	ENSG00000188554	NBR1	TRUE	TRUE
chr17	43175893	G	T	ENST00000590996	ENSG00000188554	NBR1	TRUE	TRUE
chr17	43175902	G	A	ENST00000590996	ENSG00000188554	NBR1	TRUE	TRUE
chr17	43175902	G	C	ENST00000590996	ENSG00000188554	NBR1	TRUE	TRUE
chr17	43175902	G	T	ENST00000590996	ENSG00000188554	NBR1	TRUE	TRUE
chr17	43175903	T	A	ENST00000590996	ENSG00000188554	NBR1	TRUE	TRUE
chr17	43175903	T	C	ENST00000590996	ENSG00000188554	NBR1	TRUE	FALSE
chr17	43175903	T	G	ENST00000590996	ENSG00000188554	NBR1	TRUE	FALSE
chr17	43177934	A	C	ENST00000590996	ENSG00000188554	NBR1	TRUE	FALSE
chr17	43177934	A	G	ENST00000590996	ENSG00000188554	NBR1	TRUE	FALSE
chr17	43177934	A	T	ENST00000590996	ENSG00000188554	NBR1	TRUE	FALSE
chr17	43177935	G	A	ENST00000590996	ENSG00000188554	NBR1	TRUE	FALSE
chr17	43177935	G	C	ENST00000590996	ENSG00000188554	NBR1	TRUE	FALSE
chr17	43177935	G	T	ENST00000590996	ENSG00000188554	NBR1	TRUE	FALSE
chr17	43177939	A	T	ENST00000590996	ENSG00000188554	NBR1	TRUE	TRUE
chr17	43177946	C	A	ENST00000590996	ENSG00000188554	NBR1	TRUE	TRUE
chr17	43177946	C	G	ENST00000590996	ENSG00000188554	NBR1	TRUE	TRUE
chr17	43177966	C	T	ENST00000590996	ENSG00000188554	NBR1	TRUE	TRUE
chr17	43177972	A	T	ENST00000590996	ENSG00000188554	NBR1	TRUE	TRUE
chr17	43177977	C	A	ENST00000590996	ENSG00000188554	NBR1	TRUE	TRUE
chr17	43177977	C	G	ENST00000590996	ENSG00000188554	NBR1	TRUE	TRUE
chr17	43177984	G	T	ENST00000590996	ENSG00000188554	NBR1	TRUE	TRUE
chr17	43177987	G	T	ENST00000590996	ENSG00000188554	NBR1	TRUE	TRUE
chr17	43177993	G	T	ENST00000590996	ENSG00000188554	NBR1	TRUE	TRUE
chr17	43177996	G	T	ENST00000590996	ENSG00000188554	NBR1	TRUE	TRUE
chr17	43177999	G	A	ENST00000590996	ENSG00000188554	NBR1	TRUE	FALSE
chr17	43177999	G	C	ENST00000590996	ENSG00000188554	NBR1	TRUE	FALSE
chr17	43177999	G	T	ENST00000590996	ENSG00000188554	NBR1	TRUE	FALSE
chr17	43178000	T	A	ENST00000590996	ENSG00000188554	NBR1	TRUE	FALSE
chr17	43178000	T	C	ENST00000590996	ENSG00000188554	NBR1	TRUE	FALSE
chr17	43178000	T	G	ENST00000590996	ENSG00000188554	NBR1	TRUE	FALSE
chr17	43179392	A	C	ENST00000590996	ENSG00000188554	NBR1	TRUE	FALSE
chr17	43179392	A	G	ENST00000590996	ENSG00000188554	NBR1	TRUE	FALSE
chr17	43179392	A	T	ENST00000590996	ENSG00000188554	NBR1	TRUE	FALSE
chr17	43179393	G	A	ENST00000590996	ENSG00000188554	NBR1	TRUE	FALSE
chr17	43179393	G	C	ENST00000590996	ENSG00000188554	NBR1	TRUE	FALSE
chr17	43179393	G	T	ENST00000590996	ENSG00000188554	NBR1	TRUE	FALSE
chr17	43179409	C	T	ENST00000590996	ENSG00000188554	NBR1	TRUE	TRUE
chr17	43179412	G	T	ENST00000590996	ENSG00000188554	NBR1	TRUE	TRUE
chr17	43179413	G	A	ENST00000590996	ENSG00000188554	NBR1	TRUE	FALSE
chr17	43179413	G	C	ENST00000590996	ENSG00000188554	NBR1	TRUE	FALSE
chr17	43179413	G	T	ENST00000590996	ENSG00000188554	NBR1	TRUE	FALSE
chr17	43179414	T	A	ENST00000590996	ENSG00000188554	NBR1	TRUE	FALSE
chr17	43179414	T	C	ENST00000590996	ENSG00000188554	NBR1	FALSE	FALSE
chr17	43179414	T	G	ENST00000590996	ENSG00000188554	NBR1	TRUE	FALSE
chr17	43180793	A	C	ENST00000590996	ENSG00000188554	NBR1	TRUE	FALSE
chr17	43180793	A	G	ENST00000590996	ENSG00000188554	NBR1	TRUE	FALSE
chr17	43180793	A	T	ENST00000590996	ENSG00000188554	NBR1	TRUE	FALSE
chr17	43180794	G	A	ENST00000590996	ENSG00000188554	NBR1	TRUE	FALSE
chr17	43180794	G	C	ENST00000590996	ENSG00000188554	NBR1	TRUE	FALSE
chr17	43180794	G	T	ENST00000590996	ENSG00000188554	NBR1	TRUE	FALSE
chr17	43180797	G	T	ENST00000590996	ENSG00000188554	NBR1
chr17	43180802	T	A	ENST00000590996	ENSG00000188554	NBR1
chr17	43180802	T	G	ENST00000590996	ENSG00000188554	NBR1
chr17	43180803	G	T	ENST00000590996	ENSG00000188554	NBR1
chr17	43180806	G	T	ENST00000590996	ENSG00000188554	NBR1
chr17	43180815	A	T	ENST00000590996	ENSG00000188554	NBR1
chr17	43180818	G	A	ENST00000590996	ENSG00000188554	NBR1	TRUE	FALSE
chr17	43180818	G	C	ENST00000590996	ENSG00000188554	NBR1	TRUE	FALSE
chr17	43180818	G	T	ENST00000590996	ENSG00000188554	NBR1	TRUE	FALSE
chr17	43180819	T	A	ENST00000590996	ENSG00000188554	NBR1	TRUE	FALSE
chr17	43180819	T	C	ENST00000590996	ENSG00000188554	NBR1	TRUE	FALSE
chr17	43180819	T	G	ENST00000590996	ENSG00000188554	NBR1	TRUE	FALSE
chr17	43186248	A	C	ENST00000590996	ENSG00000188554	NBR1	TRUE	FALSE
chr17	43186248	A	G	ENST00000590996	ENSG00000188554	NBR1	TRUE	FALSE
chr17	43186248	A	T	ENST00000590996	ENSG00000188554	NBR1	TRUE	FALSE
chr17	43186249	G	A	ENST00000590996	ENSG00000188554	NBR1	TRUE	FALSE
chr17	43186249	G	C	ENST00000590996	ENSG00000188554	NBR1	TRUE	FALSE
chr17	43186249	G	T	ENST00000590996	ENSG00000188554	NBR1	TRUE	FALSE
chr17	43186259	A	T	ENST00000590996	ENSG00000188554	NBR1	TRUE	TRUE
chr17	43186262	C	T	ENST00000590996	ENSG00000188554	NBR1	TRUE	TRUE
chr17	43186265	G	T	ENST00000590996	ENSG00000188554	NBR1	TRUE	TRUE
chr17	43186271	C	T	ENST00000590996	ENSG00000188554	NBR1	TRUE	TRUE
chr17	43186277	C	T	ENST00000590996	ENSG00000188554	NBR1	TRUE	TRUE
chr17	43186283	C	T	ENST00000590996	ENSG00000188554	NBR1	TRUE	TRUE
chr17	43186292	G	T	ENST00000590996	ENSG00000188554	NBR1	TRUE	TRUE
chr17	43186313	G	T	ENST00000590996	ENSG00000188554	NBR1	TRUE	TRUE
chr17	43186334	G	T	ENST00000590996	ENSG00000188554	NBR1	TRUE	TRUE
chr17	43186340	A	T	ENST00000590996	ENSG00000188554	NBR1	TRUE	TRUE
chr17	43186343	C	T	ENST00000590996	ENSG00000188554	NBR1	TRUE	TRUE
chr17	43186364	A	T	ENST00000590996	ENSG00000188554	NBR1	TRUE	TRUE
chr17	43186367	A	T	ENST00000590996	ENSG00000188554	NBR1	TRUE	TRUE
chr17	43186384	C	A	ENST00000590996	ENSG00000188554	NBR1	TRUE	TRUE
chr17	43186384	C	G	ENST00000590996	ENSG00000188554	NBR1	TRUE	TRUE
chr17	43186389	C	A	ENST00000590996	ENSG00000188554	NBR1	TRUE	TRUE
chr17	43186389	C	G	ENST00000590996	ENSG00000188554	NBR1	TRUE	TRUE
chr17	43186397	A	T	ENST00000590996	ENSG00000188554	NBR1	TRUE	TRUE
chr17	43186404	T	A	ENST00000590996	ENSG00000188554	NBR1	TRUE	TRUE
chr17	43186406	G	T	ENST00000590996	ENSG00000188554	NBR1	TRUE	TRUE
chr17	43186410	C	A	ENST00000590996	ENSG00000188554	NBR1	TRUE	TRUE
chr17	43186410	C	G	ENST00000590996	ENSG00000188554	NBR1	TRUE	TRUE
chr17	43186418	A	T	ENST00000590996	ENSG00000188554	NBR1	TRUE	TRUE
chr17	43186427	G	T	ENST00000590996	ENSG00000188554	NBR1	TRUE	TRUE
chr17	43186442	C	T	ENST00000590996	ENSG00000188554	NBR1	TRUE	TRUE
chr17	43186445	G	A	ENST00000590996	ENSG00000188554	NBR1	TRUE	FALSE
chr17	43186445	G	C	ENST00000590996	ENSG00000188554	NBR1	TRUE	FALSE
chr17	43186445	G	T	ENST00000590996	ENSG00000188554	NBR1	TRUE	FALSE
chr17	43186446	T	A	ENST00000590996	ENSG00000188554	NBR1	TRUE	FALSE
chr17	43186446	T	C	ENST00000590996	ENSG00000188554	NBR1	TRUE	FALSE
chr17	43186446	T	G	ENST00000590996	ENSG00000188554	NBR1	TRUE	FALSE
chr17	43189040	A	C	ENST00000590996	ENSG00000188554	NBR1	TRUE	FALSE
chr17	43189040	A	G	ENST00000590996	ENSG00000188554	NBR1	TRUE	FALSE
chr17	43189040	A	T	ENST00000590996	ENSG00000188554	NBR1	TRUE	FALSE
chr17	43189041	G	A	ENST00000590996	ENSG00000188554	NBR1	TRUE	FALSE
chr17	43189041	G	C	ENST00000590996	ENSG00000188554	NBR1	TRUE	FALSE
chr17	43189041	G	T	ENST00000590996	ENSG00000188554	NBR1	TRUE	FALSE
chr17	43189043	C	A	ENST00000590996	ENSG00000188554	NBR1	TRUE	TRUE
chr17	43189062	T	A	ENST00000590996	ENSG00000188554	NBR1	TRUE	TRUE
chr17	43189072	C	T	ENST00000590996	ENSG00000188554	NBR1	TRUE	TRUE
chr17	43189078	C	T	ENST00000590996	ENSG00000188554	NBR1	TRUE	TRUE
chr17	43189084	A	T	ENST00000590996	ENSG00000188554	NBR1	TRUE	TRUE
chr17	43189097	G	A	ENST00000590996	ENSG00000188554	NBR1	TRUE	TRUE
chr17	43189098	G	A	ENST00000590996	ENSG00000188554	NBR1	TRUE	TRUE
chr17	43189110	C	A	ENST00000590996	ENSG00000188554	NBR1	TRUE	TRUE
chr17	43189110	C	G	ENST00000590996	ENSG00000188554	NBR1	TRUE	TRUE
chr17	43189114	G	T	ENST00000590996	ENSG00000188554	NBR1	TRUE	TRUE
chr17	43189120	G	A	ENST00000590996	ENSG00000188554	NBR1	TRUE	TRUE
chr17	43189120	G	C	ENST00000590996	ENSG00000188554	NBR1	TRUE	TRUE
chr17	43189120	G	T	ENST00000590996	ENSG00000188554	NBR1	TRUE	TRUE
chr17	43189121	T	A	ENST00000590996	ENSG00000188554	NBR1	TRUE	TRUE
chr17	43189121	T	C	ENST00000590996	ENSG00000188554	NBR1	TRUE	FALSE
chr17	43189121	T	G	ENST00000590996	ENSG00000188554	NBR1	TRUE	TRUE
chr17	43189586	A	C	ENST00000590996	ENSG00000188554	NBR1	TRUE	FALSE
chr17	43189586	A	G	ENST00000590996	ENSG00000188554	NBR1	TRUE	FALSE
chr17	43189586	A	T	ENST00000590996	ENSG00000188554	NBR1	TRUE	FALSE
chr17	43189587	G	A	ENST00000590996	ENSG00000188554	NBR1	TRUE	FALSE
chr17	43189587	G	C	ENST00000590996	ENSG00000188554	NBR1	TRUE	FALSE
chr17	43189587	G	T	ENST00000590996	ENSG00000188554	NBR1	TRUE	FALSE
chr17	43189591	A	T	ENST00000590996	ENSG00000188554	NBR1	TRUE	TRUE
chr17	43189594	G	T	ENST00000590996	ENSG00000188554	NBR1	TRUE	TRUE
chr17	43189597	C	T	ENST00000590996	ENSG00000188554	NBR1	TRUE	TRUE
chr17	43189609	G	T	ENST00000590996	ENSG00000188554	NBR1	TRUE	TRUE
chr17	43189618	G	T	ENST00000590996	ENSG00000188554	NBR1	TRUE	TRUE
chr17	43189621	A	T	ENST00000590996	ENSG00000188554	NBR1	TRUE	TRUE
chr17	43189627	G	T	ENST00000590996	ENSG00000188554	NBR1	TRUE	TRUE
chr17	43189630	C	T	ENST00000590996	ENSG00000188554	NBR1	TRUE	TRUE
chr17	43189633	A	T	ENST00000590996	ENSG00000188554	NBR1	TRUE	TRUE
chr17	43189637	T	A	ENST00000590996	ENSG00000188554	NBR1	TRUE	TRUE
chr17	43189637	T	G	ENST00000590996	ENSG00000188554	NBR1	TRUE	TRUE
chr17	43189642	G	T	ENST00000590996	ENSG00000188554	NBR1	TRUE	TRUE
chr17	43189645	A	T	ENST00000590996	ENSG00000188554	NBR1	TRUE	TRUE
chr17	43189657	C	T	ENST00000590996	ENSG00000188554	NBR1	TRUE	TRUE
chr17	43189670	T	A	ENST00000590996	ENSG00000188554	NBR1	TRUE	TRUE
chr17	43189680	T	A	ENST00000590996	ENSG00000188554	NBR1	TRUE	TRUE
chr17	43189685	C	A	ENST00000590996	ENSG00000188554	NBR1	TRUE	TRUE
chr17	43189685	C	G	ENST00000590996	ENSG00000188554	NBR1	TRUE	TRUE
chr17	43189687	G	T	ENST00000590996	ENSG00000188554	NBR1	TRUE	TRUE
chr17	43189694	C	A	ENST00000590996	ENSG00000188554	NBR1	TRUE	TRUE
chr17	43189694	C	G	ENST00000590996	ENSG00000188554	NBR1	TRUE	TRUE
chr17	43189706	C	A	ENST00000590996	ENSG00000188554	NBR1	TRUE	TRUE
chr17	43189706	C	G	ENST00000590996	ENSG00000188554	NBR1	TRUE	TRUE
chr17	43189708	G	T	ENST00000590996	ENSG00000188554	NBR1	TRUE	TRUE
chr17	43189711	G	T	ENST00000590996	ENSG00000188554	NBR1	TRUE	TRUE
chr17	43189718	T	A	ENST00000590996	ENSG00000188554	NBR1	TRUE	TRUE
chr17	43189724	T	A	ENST00000590996	ENSG00000188554	NBR1	TRUE	TRUE
chr17	43189729	G	T	ENST00000590996	ENSG00000188554	NBR1	TRUE	TRUE
chr17	43189735	C	T	ENST00000590996	ENSG00000188554	NBR1	TRUE	TRUE
chr17	43189745	G	A	ENST00000590996	ENSG00000188554	NBR1	TRUE	TRUE
chr17	43189746	G	A	ENST00000590996	ENSG00000188554	NBR1	TRUE	TRUE
chr17	43189758	C	A	ENST00000590996	ENSG00000188554	NBR1	TRUE	TRUE
chr17	43189767	C	A	ENST00000590996	ENSG00000188554	NBR1	TRUE	TRUE
chr17	43189768	C	T	ENST00000590996	ENSG00000188554	NBR1	TRUE	TRUE
chr17	43189771	A	T	ENST00000590996	ENSG00000188554	NBR1	TRUE	TRUE
chr17	43189794	C	A	ENST00000590996	ENSG00000188554	NBR1	TRUE	TRUE
chr17	43189794	C	G	ENST00000590996	ENSG00000188554	NBR1	TRUE	TRUE
chr17	43189795	C	T	ENST00000590996	ENSG00000188554	NBR1	TRUE	TRUE
chr17	43189800	T	A	ENST00000590996	ENSG00000188554	NBR1	TRUE	TRUE
chr17	43189803	G	A	ENST00000590996	ENSG00000188554	NBR1	TRUE	FALSE
chr17	43189803	G	C	ENST00000590996	ENSG00000188554	NBR1	TRUE	FALSE
chr17	43189803	G	T	ENST00000590996	ENSG00000188554	NBR1	TRUE	FALSE
chr17	43189804	T	A	ENST00000590996	ENSG00000188554	NBR1	TRUE	FALSE
chr17	43189804	T	C	ENST00000590996	ENSG00000188554	NBR1	TRUE	FALSE
chr17	43189804	T	G	ENST00000590996	ENSG00000188554	NBR1	TRUE	FALSE
chr17	43190607	A	C	ENST00000590996	ENSG00000188554	NBR1	TRUE	FALSE
chr17	43190607	A	G	ENST00000590996	ENSG00000188554	NBR1	TRUE	FALSE
chr17	43190607	A	T	ENST00000590996	ENSG00000188554	NBR1	TRUE	FALSE
chr17	43190608	G	A	ENST00000590996	ENSG00000188554	NBR1	TRUE	FALSE
chr17	43190608	G	C	ENST00000590996	ENSG00000188554	NBR1	TRUE	FALSE
chr17	43190608	G	T	ENST00000590996	ENSG00000188554	NBR1	TRUE	FALSE
chr17	43190615	C	A	ENST00000590996	ENSG00000188554	NBR1	TRUE	TRUE
chr17	43190624	C	A	ENST00000590996	ENSG00000188554	NBR1	TRUE	TRUE
chr17	43190624	C	G	ENST00000590996	ENSG00000188554	NBR1	TRUE	TRUE
chr17	43190633	T	A	ENST00000590996	ENSG00000188554	NBR1	TRUE	TRUE
chr17	43190634	G	T	ENST00000590996	ENSG00000188554	NBR1	TRUE	TRUE
chr17	43190642	T	A	ENST00000590996	ENSG00000188554	NBR1	TRUE	TRUE
chr17	43190643	G	T	ENST00000590996	ENSG00000188554	NBR1	TRUE	TRUE
chr17	43190657	T	A	ENST00000590996	ENSG00000188554	NBR1	TRUE	TRUE
chr17	43190657	T	G	ENST00000590996	ENSG00000188554	NBR1	TRUE	TRUE
chr17	43190685	A	T	ENST00000590996	ENSG00000188554	NBR1	TRUE	TRUE
chr17	43190689	T	A	ENST00000590996	ENSG00000188554	NBR1	TRUE	TRUE
chr17	43190694	A	T	ENST00000590996	ENSG00000188554	NBR1	TRUE	TRUE
chr17	43190715	G	T	ENST00000590996	ENSG00000188554	NBR1	TRUE	TRUE
chr17	43190726	T	A	ENST00000590996	ENSG00000188554	NBR1	TRUE	TRUE
chr17	43190731	C	A	ENST00000590996	ENSG00000188554	NBR1	TRUE	TRUE
chr17	43190731	C	G	ENST00000590996	ENSG00000188554	NBR1	TRUE	TRUE
chr17	43190733	A	T	ENST00000590996	ENSG00000188554	NBR1	TRUE	TRUE
chr17	43190738	C	A	ENST00000590996	ENSG00000188554	NBR1	TRUE	TRUE
chr17	43190738	C	G	ENST00000590996	ENSG00000188554	NBR1	TRUE	TRUE
chr17	43190766	G	T	ENST00000590996	ENSG00000188554	NBR1	TRUE	TRUE
chr17	43190769	C	T	ENST00000590996	ENSG00000188554	NBR1	TRUE	TRUE
chr17	43190777	G	A	ENST00000590996	ENSG00000188554	NBR1	TRUE	FALSE
chr17	43190777	G	C	ENST00000590996	ENSG00000188554	NBR1	TRUE	FALSE
chr17	43190777	G	T	ENST00000590996	ENSG00000188554	NBR1	TRUE	FALSE
chr17	43190778	T	A	ENST00000590996	ENSG00000188554	NBR1	TRUE	FALSE
chr17	43190778	T	C	ENST00000590996	ENSG00000188554	NBR1	TRUE	FALSE
chr17	43190778	T	G	ENST00000590996	ENSG00000188554	NBR1	TRUE	FALSE
chr17	43191370	A	C	ENST00000590996	ENSG00000188554	NBR1	TRUE	FALSE
chr17	43191370	A	G	ENST00000590996	ENSG00000188554	NBR1	TRUE	FALSE
chr17	43191370	A	T	ENST00000590996	ENSG00000188554	NBR1	TRUE	FALSE
chr17	43191371	G	A	ENST00000590996	ENSG00000188554	NBR1	TRUE	FALSE
chr17	43191371	G	C	ENST00000590996	ENSG00000188554	NBR1	TRUE	FALSE
chr17	43191371	G	T	ENST00000590996	ENSG00000188554	NBR1	TRUE	FALSE
chr17	43191376	C	T	ENST00000590996	ENSG00000188554	NBR1	TRUE	TRUE
chr17	43191379	A	T	ENST00000590996	ENSG00000188554	NBR1	TRUE	TRUE
chr17	43191382	C	T	ENST00000590996	ENSG00000188554	NBR1	TRUE	TRUE
chr17	43191391	A	T	ENST00000590996	ENSG00000188554	NBR1	TRUE	TRUE
chr17	43191403	A	T	ENST00000590996	ENSG00000188554	NBR1	TRUE	TRUE
chr17	43191409	G	T	ENST00000590996	ENSG00000188554	NBR1	TRUE	TRUE
chr17	43191412	A	T	ENST00000590996	ENSG00000188554	NBR1	TRUE	TRUE
chr17	43191415	C	T	ENST00000590996	ENSG00000188554	NBR1	TRUE	TRUE
chr17	43191422	T	A	ENST00000590996	ENSG00000188554	NBR1	TRUE	TRUE
chr17	43191424	C	T	ENST00000590996	ENSG00000188554	NBR1	TRUE	TRUE
chr17	43191430	G	T	ENST00000590996	ENSG00000188554	NBR1	TRUE	TRUE
chr17	43191433	A	T	ENST00000590996	ENSG00000188554	NBR1	TRUE	TRUE
chr17	43191436	A	T	ENST00000590996	ENSG00000188554	NBR1	TRUE	TRUE
chr17	43191439	C	T	ENST00000590996	ENSG00000188554	NBR1	TRUE	TRUE
chr17	43191445	A	T	ENST00000590996	ENSG00000188554	NBR1	TRUE	TRUE
chr17	43191451	G	T	ENST00000590996	ENSG00000188554	NBR1	TRUE	TRUE
chr17	43191457	A	T	ENST00000590996	ENSG00000188554	NBR1	TRUE	TRUE
chr17	43191460	G	T	ENST00000590996	ENSG00000188554	NBR1	TRUE	TRUE
chr17	43191466	A	T	ENST00000590996	ENSG00000188554	NBR1	TRUE	TRUE
chr17	43191469	A	T	ENST00000590996	ENSG00000188554	NBR1	TRUE	TRUE
chr17	43191472	C	T	ENST00000590996	ENSG00000188554	NBR1	TRUE	TRUE
chr17	43191478	A	T	ENST00000590996	ENSG00000188554	NBR1	TRUE	TRUE
chr17	43191490	A	T	ENST00000590996	ENSG00000188554	NBR1	TRUE	TRUE
chr17	43191503	G	A	ENST00000590996	ENSG00000188554	NBR1	TRUE	TRUE
chr17	43191504	G	A	ENST00000590996	ENSG00000188554	NBR1	TRUE	TRUE
chr17	43191509	C	A	ENST00000590996	ENSG00000188554	NBR1	TRUE	TRUE
chr17	43191509	C	G	ENST00000590996	ENSG00000188554	NBR1	TRUE	TRUE
chr17	43191517	G	T	ENST00000590996	ENSG00000188554	NBR1	TRUE	TRUE
chr17	43191523	C	T	ENST00000590996	ENSG00000188554	NBR1	TRUE	TRUE
chr17	43191532	A	T	ENST00000590996	ENSG00000188554	NBR1	TRUE	TRUE
chr17	43191542	T	A	ENST00000590996	ENSG00000188554	NBR1	TRUE	TRUE
chr17	43191542	T	G	ENST00000590996	ENSG00000188554	NBR1	TRUE	TRUE
chr17	43191547	C	T	ENST00000590996	ENSG00000188554	NBR1	TRUE	TRUE
chr17	43191553	G	T	ENST00000590996	ENSG00000188554	NBR1	TRUE	TRUE
chr17	43191560	T	A	ENST00000590996	ENSG00000188554	NBR1	TRUE	TRUE
chr17	43191565	C	T	ENST00000590996	ENSG00000188554	NBR1	TRUE	TRUE
chr17	43191582	G	A	ENST00000590996	ENSG00000188554	NBR1	TRUE	FALSE
chr17	43191582	G	C	ENST00000590996	ENSG00000188554	NBR1	TRUE	FALSE
chr17	43191582	G	T	ENST00000590996	ENSG00000188554	NBR1	TRUE	FALSE
chr17	43191583	T	A	ENST00000590996	ENSG00000188554	NBR1	TRUE	FALSE
chr17	43191583	T	C	ENST00000590996	ENSG00000188554	NBR1	TRUE	FALSE
chr17	43191583	T	G	ENST00000590996	ENSG00000188554	NBR1	TRUE	FALSE
chr17	43193092	A	C	ENST00000590996	ENSG00000188554	NBR1	TRUE	FALSE
chr17	43193092	A	G	ENST00000590996	ENSG00000188554	NBR1	TRUE	FALSE
chr17	43193092	A	T	ENST00000590996	ENSG00000188554	NBR1	TRUE	FALSE
chr17	43193093	G	A	ENST00000590996	ENSG00000188554	NBR1	TRUE	FALSE
chr17	43193093	G	C	ENST00000590996	ENSG00000188554	NBR1	TRUE	FALSE
chr17	43193093	G	T	ENST00000590996	ENSG00000188554	NBR1	TRUE	FALSE
chr17	43193102	T	A	ENST00000590996	ENSG00000188554	NBR1	TRUE	TRUE
chr17	43193104	C	T	ENST00000590996	ENSG00000188554	NBR1	TRUE	TRUE
chr17	43193112	T	A	ENST00000590996	ENSG00000188554	NBR1	TRUE	TRUE
chr17	43193152	G	T	ENST00000590996	ENSG00000188554	NBR1	TRUE	TRUE
chr17	43193159	T	A	ENST00000590996	ENSG00000188554	NBR1	TRUE	TRUE
chr17	43193179	C	T	ENST00000590996	ENSG00000188554	NBR1	TRUE	TRUE
chr17	43193185	G	T	ENST00000590996	ENSG00000188554	NBR1	TRUE	TRUE
chr17	43193191	A	T	ENST00000590996	ENSG00000188554	NBR1	TRUE	TRUE
chr17	43193200	A	T	ENST00000590996	ENSG00000188554	NBR1	TRUE	TRUE
chr17	43193207	G	A	ENST00000590996	ENSG00000188554	NBR1	TRUE	TRUE
chr17	43193208	G	A	ENST00000590996	ENSG00000188554	NBR1	TRUE	TRUE
chr17	43193215	A	T	ENST00000590996	ENSG00000188554	NBR1	TRUE	TRUE
chr17	43193224	G	T	ENST00000590996	ENSG00000188554	NBR1	TRUE	TRUE
chr17	43193233	A	T	ENST00000590996	ENSG00000188554	NBR1	TRUE	TRUE
chr17	43193237	G	A	ENST00000590996	ENSG00000188554	NBR1	TRUE	TRUE
chr17	43193238	G	A	ENST00000590996	ENSG00000188554	NBR1	TRUE	TRUE
chr17	43193251	A	T	ENST00000590996	ENSG00000188554	NBR1	TRUE	TRUE
chr17	43193254	G	A	ENST00000590996	ENSG00000188554	NBR1	TRUE	TRUE
chr17	43193254	G	C	ENST00000590996	ENSG00000188554	NBR1	TRUE	TRUE
chr17	43193254	G	T	ENST00000590996	ENSG00000188554	NBR1	TRUE	TRUE
chr17	43193255	T	A	ENST00000590996	ENSG00000188554	NBR1	TRUE	TRUE
chr17	43193255	T	C	ENST00000590996	ENSG00000188554	NBR1	TRUE	FALSE
chr17	43193255	T	G	ENST00000590996	ENSG00000188554	NBR1	TRUE	TRUE
chr17	43193346	A	C	ENST00000590996	ENSG00000188554	NBR1	TRUE	FALSE
chr17	43193346	A	G	ENST00000590996	ENSG00000188554	NBR1	TRUE	FALSE
chr17	43193346	A	T	ENST00000590996	ENSG00000188554	NBR1	TRUE	FALSE
chr17	43193347	G	A	ENST00000590996	ENSG00000188554	NBR1	TRUE	FALSE
chr17	43193347	G	C	ENST00000590996	ENSG00000188554	NBR1	TRUE	FALSE
chr17	43193347	G	T	ENST00000590996	ENSG00000188554	NBR1	TRUE	FALSE
chr17	43193351	A	T	ENST00000590996	ENSG00000188554	NBR1	TRUE	TRUE
chr17	43193361	G	A	ENST00000590996	ENSG00000188554	NBR1	TRUE	TRUE
chr17	43193362	G	A	ENST00000590996	ENSG00000188554	NBR1	TRUE	TRUE
chr17	43193363	G	T	ENST00000590996	ENSG00000188554	NBR1	TRUE	TRUE
chr17	43193376	T	A	ENST00000590996	ENSG00000188554	NBR1	TRUE	TRUE
chr17	43193387	G	T	ENST00000590996	ENSG00000188554	NBR1	TRUE	TRUE
chr17	43193390	A	T	ENST00000590996	ENSG00000188554	NBR1	TRUE	TRUE
chr17	43193393	A	T	ENST00000590996	ENSG00000188554	NBR1	TRUE	TRUE
chr17	43193403	T	A	ENST00000590996	ENSG00000188554	NBR1	TRUE	TRUE
chr17	43193413	C	A	ENST00000590996	ENSG00000188554	NBR1	TRUE	TRUE
chr17	43193417	A	T	ENST00000590996	ENSG00000188554	NBR1	TRUE	TRUE
chr17	43193432	G	T	ENST00000590996	ENSG00000188554	NBR1	TRUE	TRUE
chr17	43193447	G	T	ENST00000590996	ENSG00000188554	NBR1	TRUE	TRUE
chr17	43193466	T	A	ENST00000590996	ENSG00000188554	NBR1	TRUE	TRUE
chr17	43193468	G	T	ENST00000590996	ENSG00000188554	NBR1	TRUE	TRUE
chr17	43193471	G	T	ENST00000590996	ENSG00000188554	NBR1	TRUE	TRUE
chr17	43193479	T	A	ENST00000590996	ENSG00000188554	NBR1	TRUE	TRUE
chr17	43193479	T	G	ENST00000590996	ENSG00000188554	NBR1	TRUE	TRUE
chr17	43193490	G	A	ENST00000590996	ENSG00000188554	NBR1	TRUE	TRUE
chr17	43193491	G	A	ENST00000590996	ENSG00000188554	NBR1	TRUE	TRUE
chr17	43193504	A	T	ENST00000590996	ENSG00000188554	NBR1	TRUE	TRUE
chr17	43193510	C	T	ENST00000590996	ENSG00000188554	NBR1	TRUE	TRUE
chr17	43193513	C	T	ENST00000590996	ENSG00000188554	NBR1	TRUE	TRUE
chr17	43193532	G	A	ENST00000590996	ENSG00000188554	NBR1	TRUE	TRUE
chr17	43193533	G	A	ENST00000590996	ENSG00000188554	NBR1	TRUE	TRUE
chr17	43193536	C	A	ENST00000590996	ENSG00000188554	NBR1	TRUE	TRUE
chr17	43193564	G	T	ENST00000590996	ENSG00000188554	NBR1	TRUE	TRUE
chr17	43193567	G	T	ENST00000590996	ENSG00000188554	NBR1	TRUE	TRUE
chr17	43193585	G	T	ENST00000590996	ENSG00000188554	NBR1	TRUE	TRUE
chr17	43193588	A	T	ENST00000590996	ENSG00000188554	NBR1	TRUE	TRUE
chr17	43193604	C	A	ENST00000590996	ENSG00000188554	NBR1	TRUE	TRUE
chr17	43193604	C	G	ENST00000590996	ENSG00000188554	NBR1	TRUE	TRUE
chr17	43193609	A	T	ENST00000590996	ENSG00000188554	NBR1	TRUE	TRUE
chr17	43193629	C	A	ENST00000590996	ENSG00000188554	NBR1	TRUE	TRUE
chr17	43193630	C	T	ENST00000590996	ENSG00000188554	NBR1	TRUE	TRUE
chr17	43193633	C	T	ENST00000590996	ENSG00000188554	NBR1	TRUE	TRUE
chr17	43193636	G	T	ENST00000590996	ENSG00000188554	NBR1	TRUE	TRUE
chr17	43193639	G	A	ENST00000590996	ENSG00000188554	NBR1	TRUE	FALSE
chr17	43193639	G	C	ENST00000590996	ENSG00000188554	NBR1	TRUE	FALSE
chr17	43193639	G	T	ENST00000590996	ENSG00000188554	NBR1	TRUE	FALSE
chr17	43193640	T	A	ENST00000590996	ENSG00000188554	NBR1	TRUE	FALSE
chr17	43193640	T	C	ENST00000590996	ENSG00000188554	NBR1	TRUE	FALSE
chr17	43193640	T	G	ENST00000590996	ENSG00000188554	NBR1	TRUE	FALSE
chr17	43194348	A	C	ENST00000590996	ENSG00000188554	NBR1	TRUE	TRUE
chr17	43194348	A	G	ENST00000590996	ENSG00000188554	NBR1	TRUE	FALSE
chr17	43194348	A	T	ENST00000590996	ENSG00000188554	NBR1	TRUE	TRUE
chr17	43194349	G	A	ENST00000590996	ENSG00000188554	NBR1	TRUE	TRUE
chr17	43194349	G	C	ENST00000590996	ENSG00000188554	NBR1	TRUE	FALSE
chr17	43194349	G	T	ENST00000590996	ENSG00000188554	NBR1	TRUE	TRUE
chr17	43194350	G	T	ENST00000590996	ENSG00000188554	NBR1	TRUE	TRUE
chr17	43194368	A	T	ENST00000590996	ENSG00000188554	NBR1	TRUE	TRUE
chr17	43194371	G	T	ENST00000590996	ENSG00000188554	NBR1	TRUE	TRUE
chr17	43194374	G	T	ENST00000590996	ENSG00000188554	NBR1	TRUE	TRUE
chr17	43194377	A	T	ENST00000590996	ENSG00000188554	NBR1	TRUE	TRUE
chr17	43194380	C	T	ENST00000590996	ENSG00000188554	NBR1	TRUE	TRUE
chr17	43194389	G	T	ENST00000590996	ENSG00000188554	NBR1	TRUE	TRUE
chr17	43194398	G	T	ENST00000590996	ENSG00000188554	NBR1	TRUE	TRUE
chr17	43194401	C	T	ENST00000590996	ENSG00000188554	NBR1	TRUE	TRUE
chr17	43194407	G	T	ENST00000590996	ENSG00000188554	NBR1	TRUE	TRUE
chr17	43194424	C	A	ENST00000590996	ENSG00000188554	NBR1	TRUE	TRUE
chr17	43194431	C	T	ENST00000590996	ENSG00000188554	NBR1	TRUE	TRUE
chr17	43194434	A	T	ENST00000590996	ENSG00000188554	NBR1	TRUE	TRUE
chr17	43194440	A	T	ENST00000590996	ENSG00000188554	NBR1	TRUE	TRUE
chr17	43194455	G	T	ENST00000590996	ENSG00000188554	NBR1	TRUE	TRUE
chr17	43194461	G	T	ENST00000590996	ENSG00000188554	NBR1	TRUE	TRUE
chr17	43194469	C	A	ENST00000590996	ENSG00000188554	NBR1	TRUE	TRUE
chr17	43194469	C	G	ENST00000590996	ENSG00000188554	NBR1	TRUE	TRUE
chr17	43194497	C	T	ENST00000590996	ENSG00000188554	NBR1	TRUE	TRUE
chr17	43194500	G	A	ENST00000590996	ENSG00000188554	NBR1	TRUE	FALSE
chr17	43194500	G	C	ENST00000590996	ENSG00000188554	NBR1	TRUE	FALSE
chr17	43194500	G	T	ENST00000590996	ENSG00000188554	NBR1	TRUE	FALSE
chr17	43194501	T	A	ENST00000590996	ENSG00000188554	NBR1	TRUE	FALSE
chr17	43194501	T	C	ENST00000590996	ENSG00000188554	NBR1	TRUE	FALSE
chr17	43194501	T	G	ENST00000590996	ENSG00000188554	NBR1	TRUE	FALSE
chr17	43194962	A	C	ENST00000590996	ENSG00000188554	NBR1	TRUE	FALSE
chr17	43194962	A	G	ENST00000590996	ENSG00000188554	NBR1	TRUE	FALSE
chr17	43194962	A	T	ENST00000590996	ENSG00000188554	NBR1	TRUE	FALSE
chr17	43194963	G	A	ENST00000590996	ENSG00000188554	NBR1	TRUE	FALSE
chr17	43194963	G	C	ENST00000590996	ENSG00000188554	NBR1	TRUE	FALSE
chr17	43194963	G	T	ENST00000590996	ENSG00000188554	NBR1	TRUE	FALSE
chr17	43194979	G	T	ENST00000590996	ENSG00000188554	NBR1	TRUE	TRUE
chr17	43194986	T	A	ENST00000590996	ENSG00000188554	NBR1	TRUE	TRUE
chr17	43195003	C	T	ENST00000590996	ENSG00000188554	NBR1	TRUE	TRUE
chr17	43195006	G	T	ENST00000590996	ENSG00000188554	NBR1	TRUE	TRUE
chr17	43195010	T	A	ENST00000590996	ENSG00000188554	NBR1	TRUE	TRUE
chr17	43195012	G	T	ENST00000590996	ENSG00000188554	NBR1	TRUE	TRUE
chr17	43195015	A	T	ENST00000590996	ENSG00000188554	NBR1	TRUE	TRUE
chr17	43195040	G	A	ENST00000590996	ENSG00000188554	NBR1	TRUE	FALSE
chr17	43195040	G	C	ENST00000590996	ENSG00000188554	NBR1	TRUE	FALSE
chr17	43195040	G	T	ENST00000590996	ENSG00000188554	NBR1	TRUE	FALSE
chr17	43195041	T	A	ENST00000590996	ENSG00000188554	NBR1	TRUE	FALSE
chr17	43195041	T	C	ENST00000590996	ENSG00000188554	NBR1	TRUE	FALSE
chr17	43195041	T	G	ENST00000590996	ENSG00000188554	NBR1	TRUE	FALSE
chr17	43196479	A	C	ENST00000590996	ENSG00000188554	NBR1	TRUE	FALSE
chr17	43196479	A	G	ENST00000590996	ENSG00000188554	NBR1	TRUE	FALSE
chr17	43196479	A	T	ENST00000590996	ENSG00000188554	NBR1	TRUE	FALSE
chr17	43196480	G	A	ENST00000590996	ENSG00000188554	NBR1	TRUE	FALSE
chr17	43196480	G	C	ENST00000590996	ENSG00000188554	NBR1	TRUE	FALSE
chr17	43196480	G	T	ENST00000590996	ENSG00000188554	NBR1	TRUE	FALSE
chr17	43196494	C	A	ENST00000590996	ENSG00000188554	NBR1	TRUE	TRUE
chr17	43196523	T	A	ENST00000590996	ENSG00000188554	NBR1	TRUE	TRUE
chr17	43196523	T	G	ENST00000590996	ENSG00000188554	NBR1	TRUE	TRUE
chr17	43196528	G	T	ENST00000590996	ENSG00000188554	NBR1	TRUE	TRUE
chr17	43196531	A	T	ENST00000590996	ENSG00000188554	NBR1	TRUE	TRUE
chr17	43196541	T	A	ENST00000590996	ENSG00000188554	NBR1	TRUE	TRUE
chr17	43196546	C	T	ENST00000590996	ENSG00000188554	NBR1	TRUE	TRUE
chr17	43196552	G	T	ENST00000590996	ENSG00000188554	NBR1	TRUE	TRUE
chr17	43196555	G	T	ENST00000590996	ENSG00000188554	NBR1	TRUE	TRUE
chr17	43196558	G	T	ENST00000590996	ENSG00000188554	NBR1	TRUE	TRUE
chr17	43196564	G	T	ENST00000590996	ENSG00000188554	NBR1	TRUE	TRUE
chr17	43196573	G	T	ENST00000590996	ENSG00000188554	NBR1	TRUE	TRUE
chr17	43196579	A	T	ENST00000590996	ENSG00000188554	NBR1	TRUE	TRUE
chr17	43196592	G	A	ENST00000590996	ENSG00000188554	NBR1	TRUE	FALSE
chr17	43196592	G	C	ENST00000590996	ENSG00000188554	NBR1	TRUE	FALSE
chr17	43196592	G	T	ENST00000590996	ENSG00000188554	NBR1	TRUE	FALSE
chr17	43196593	T	A	ENST00000590996	ENSG00000188554	NBR1	TRUE	FALSE
chr17	43196593	T	C	ENST00000590996	ENSG00000188554	NBR1	TRUE	FALSE
chr17	43196593	T	G	ENST00000590996	ENSG00000188554	NBR1	TRUE	FALSE
chr17	43196940	A	C	ENST00000590996	ENSG00000188554	NBR1	TRUE	FALSE
chr17	43196940	A	G	ENST00000590996	ENSG00000188554	NBR1	TRUE	FALSE
chr17	43196940	A	T	ENST00000590996	ENSG00000188554	NBR1	TRUE	FALSE
chr17	43196941	G	A	ENST00000590996	ENSG00000188554	NBR1	TRUE	FALSE
chr17	43196941	G	C	ENST00000590996	ENSG00000188554	NBR1	TRUE	FALSE
chr17	43196941	G	T	ENST00000590996	ENSG00000188554	NBR1	TRUE	FALSE
chr17	43196954	C	A	ENST00000590996	ENSG00000188554	NBR1	TRUE	TRUE
chr17	43196954	C	G	ENST00000590996	ENSG00000188554	NBR1	TRUE	TRUE
chr17	43196959	A	T	ENST00000590996	ENSG00000188554	NBR1	TRUE	TRUE
chr17	43196965	A	T	ENST00000590996	ENSG00000188554	NBR1	TRUE	TRUE
chr17	43196971	G	T	ENST00000590996	ENSG00000188554	NBR1	TRUE	TRUE
chr17	43196989	G	T	ENST00000590996	ENSG00000188554	NBR1	TRUE	TRUE
chr17	43196992	G	T	ENST00000590996	ENSG00000188554	NBR1	TRUE	TRUE
chr17	43196998	G	T	ENST00000590996	ENSG00000188554	NBR1	TRUE	TRUE
chr17	43197001	G	T	ENST00000590996	ENSG00000188554	NBR1	TRUE	TRUE
chr17	43197019	C	T	ENST00000590996	ENSG00000188554	NBR1	TRUE	TRUE
chr17	43197030	T	A	ENST00000590996	ENSG00000188554	NBR1	TRUE	TRUE
chr17	43197031	G	T	ENST00000590996	ENSG00000188554	NBR1	TRUE	TRUE
chr17	43197043	C	T	ENST00000590996	ENSG00000188554	NBR1	TRUE	TRUE
chr17	43197056	T	A	ENST00000590996	ENSG00000188554	NBR1	TRUE	TRUE
chr17	43197087	C	A	ENST00000590996	ENSG00000188554	NBR1	TRUE	TRUE
chr17	43197088	A	T	ENST00000590996	ENSG00000188554	NBR1	TRUE	TRUE
chr17	43197091	C	T	ENST00000590996	ENSG00000188554	NBR1	TRUE	TRUE
chr17	43197094	A	T	ENST00000590996	ENSG00000188554	NBR1	TRUE	TRUE
chr17	43197101	T	A	ENST00000590996	ENSG00000188554	NBR1	TRUE	TRUE
chr17	43197103	C	T	ENST00000590996	ENSG00000188554	NBR1	TRUE	TRUE
chr17	43197107	G	A	ENST00000590996	ENSG00000188554	NBR1	TRUE	FALSE
chr17	43197107	G	C	ENST00000590996	ENSG00000188554	NBR1	TRUE	FALSE
chr17	43197107	G	T	ENST00000590996	ENSG00000188554	NBR1	TRUE	FALSE
chr17	43197108	T	A	ENST00000590996	ENSG00000188554	NBR1	TRUE	FALSE
chr17	43197108	T	C	ENST00000590996	ENSG00000188554	NBR1	TRUE	FALSE
chr17	43197108	T	G	ENST00000590996	ENSG00000188554	NBR1	TRUE	FALSE
chr17	43200165	A	C	ENST00000590996	ENSG00000188554	NBR1	TRUE	FALSE
chr17	43200165	A	G	ENST00000590996	ENSG00000188554	NBR1	TRUE	FALSE
chr17	43200165	A	T	ENST00000590996	ENSG00000188554	NBR1	TRUE	FALSE
chr17	43200166	G	A	ENST00000590996	ENSG00000188554	NBR1	TRUE	FALSE
chr17	43200166	G	C	ENST00000590996	ENSG00000188554	NBR1	TRUE	FALSE
chr17	43200166	G	T	ENST00000590996	ENSG00000188554	NBR1	TRUE	FALSE
chr17	43200179	T	A	ENST00000590996	ENSG00000188554	NBR1	TRUE	TRUE
chr17	43200184	G	T	ENST00000590996	ENSG00000188554	NBR1	TRUE	TRUE
chr17	43200187	G	T	ENST00000590996	ENSG00000188554	NBR1	TRUE	TRUE
chr17	43200196	G	T	ENST00000590996	ENSG00000188554	NBR1	TRUE	TRUE
chr17	43200202	G	T	ENST00000590996	ENSG00000188554	NBR1	TRUE	TRUE
chr17	43200205	A	T	ENST00000590996	ENSG00000188554	NBR1	TRUE	TRUE
chr17	43200208	G	T	ENST00000590996	ENSG00000188554	NBR1	TRUE	TRUE
chr17	43200211	G	T	ENST00000590996	ENSG00000188554	NBR1	TRUE	TRUE
chr17	43200229	G	T	ENST00000590996	ENSG00000188554	NBR1	TRUE	TRUE
chr17	43200232	G	T	ENST00000590996	ENSG00000188554	NBR1	TRUE	TRUE
chr17	43200235	G	T	ENST00000590996	ENSG00000188554	NBR1	TRUE	TRUE
chr17	43200247	G	T	ENST00000590996	ENSG00000188554	NBR1	TRUE	TRUE
chr17	43200250	G	T	ENST00000590996	ENSG00000188554	NBR1	TRUE	TRUE
chr17	43200253	G	T	ENST00000590996	ENSG00000188554	NBR1	TRUE	TRUE
chr17	43200256	G	T	ENST00000590996	ENSG00000188554	NBR1	TRUE	TRUE
chr17	43200262	G	T	ENST00000590996	ENSG00000188554	NBR1	TRUE	TRUE
chr17	43200265	G	T	ENST00000590996	ENSG00000188554	NBR1	TRUE	TRUE
chr17	43200271	G	T	ENST00000590996	ENSG00000188554	NBR1	TRUE	TRUE
chr17	43200274	G	T	ENST00000590996	ENSG00000188554	NBR1	TRUE	TRUE
chr17	43200277	G	T	ENST00000590996	ENSG00000188554	NBR1	TRUE	TRUE
chr17	43200280	G	T	ENST00000590996	ENSG00000188554	NBR1	TRUE	TRUE
chr17	43200286	G	T	ENST00000590996	ENSG00000188554	NBR1	TRUE	TRUE
chr17	43200292	A	T	ENST00000590996	ENSG00000188554	NBR1	TRUE	TRUE
chr17	43200298	G	T	ENST00000590996	ENSG00000188554	NBR1	TRUE	TRUE
chr17	43200304	C	T	ENST00000590996	ENSG00000188554	NBR1	TRUE	TRUE
chr17	43200310	C	T	ENST00000590996	ENSG00000188554	NBR1	TRUE	TRUE
chr17	43200326	C	A	ENST00000590996	ENSG00000188554	NBR1	TRUE	TRUE
chr17	43200326	C	G	ENST00000590996	ENSG00000188554	NBR1	TRUE	TRUE
chr17	43200328	G	T	ENST00000590996	ENSG00000188554	NBR1	TRUE	TRUE
chr17	43200336	C	A	ENST00000590996	ENSG00000188554	NBR1	TRUE	TRUE
chr17	43200336	C	G	ENST00000590996	ENSG00000188554	NBR1	TRUE	TRUE
chr17	43200352	G	T	ENST00000590996	ENSG00000188554	NBR1	TRUE	TRUE
chr17	43200357	C	A	ENST00000590996	ENSG00000188554	NBR1	TRUE	TRUE
chr17	43200393	C	A	ENST00000590996	ENSG00000188554	NBR1	TRUE	TRUE
chr17	43200393	C	G	ENST00000590996	ENSG00000188554	NBR1	TRUE	TRUE
chr17	43200407	C	A	ENST00000590996	ENSG00000188554	NBR1	TRUE	TRUE
chr17	43200407	C	G	ENST00000590996	ENSG00000188554	NBR1	TRUE	TRUE
chr17	43200409	C	T	ENST00000590996	ENSG00000188554	NBR1	TRUE	TRUE
chr17	43200421	G	T	ENST00000590996	ENSG00000188554	NBR1	TRUE	TRUE
chr17	43200424	C	T	ENST00000590996	ENSG00000188554	NBR1	TRUE	TRUE
chr17	43200433	G	T	ENST00000590996	ENSG00000188554	NBR1	TRUE	TRUE
chr17	43200439	A	T	ENST00000590996	ENSG00000188554	NBR1	TRUE	TRUE
chr17	43200451	G	T	ENST00000590996	ENSG00000188554	NBR1	TRUE	TRUE
chr17	43200460	C	T	ENST00000590996	ENSG00000188554	NBR1	TRUE	TRUE
chr17	43200463	G	T	ENST00000590996	ENSG00000188554	NBR1	TRUE	TRUE
chr17	43200472	G	T	ENST00000590996	ENSG00000188554	NBR1	TRUE	TRUE
chr17	43200481	G	T	ENST00000590996	ENSG00000188554	NBR1	TRUE	TRUE
chr17	43200484	A	T	ENST00000590996	ENSG00000188554	NBR1	TRUE	TRUE
chr17	43200493	G	T	ENST00000590996	ENSG00000188554	NBR1	TRUE	TRUE
chr17	43200499	G	T	ENST00000590996	ENSG00000188554	NBR1	TRUE	TRUE
chr17	43200505	C	T	ENST00000590996	ENSG00000188554	NBR1	TRUE	TRUE
chr17	43200511	C	T	ENST00000590996	ENSG00000188554	NBR1	TRUE	TRUE
chr17	43200514	G	T	ENST00000590996	ENSG00000188554	NBR1	TRUE	TRUE
chr17	43200545	C	A	ENST00000590996	ENSG00000188554	NBR1	TRUE	TRUE
chr17	43200545	C	G	ENST00000590996	ENSG00000188554	NBR1	TRUE	TRUE
chr17	43200547	C	T	ENST00000590996	ENSG00000188554	NBR1	TRUE	TRUE
chr17	43200556	G	T	ENST00000590996	ENSG00000188554	NBR1	TRUE	TRUE
chr17	43200577	G	T	ENST00000590996	ENSG00000188554	NBR1	TRUE	TRUE
chr17	43200586	G	T	ENST00000590996	ENSG00000188554	NBR1	TRUE	TRUE
chr17	43200599	C	A	ENST00000590996	ENSG00000188554	NBR1	TRUE	TRUE
chr17	43200599	C	G	ENST00000590996	ENSG00000188554	NBR1	TRUE	TRUE
chr17	43200609	G	A	ENST00000590996	ENSG00000188554	NBR1	TRUE	FALSE
chr17	43200609	G	C	ENST00000590996	ENSG00000188554	NBR1	TRUE	FALSE
chr17	43200609	G	T	ENST00000590996	ENSG00000188554	NBR1	TRUE	FALSE
chr17	43200610	T	A	ENST00000590996	ENSG00000188554	NBR1	TRUE	FALSE
chr17	43200610	T	C	ENST00000590996	ENSG00000188554	NBR1	TRUE	FALSE
chr17	43200610	T	G	ENST00000590996	ENSG00000188554	NBR1	TRUE	FALSE
chr17	43201684	A	C	ENST00000590996	ENSG00000188554	NBR1	TRUE	FALSE
chr17	43201684	A	G	ENST00000590996	ENSG00000188554	NBR1	TRUE	FALSE
chr17	43201684	A	T	ENST00000590996	ENSG00000188554	NBR1	TRUE	FALSE
chr17	43201685	G	A	ENST00000590996	ENSG00000188554	NBR1	TRUE	FALSE
chr17	43201685	G	C	ENST00000590996	ENSG00000188554	NBR1	TRUE	FALSE
chr17	43201685	G	T	ENST00000590996	ENSG00000188554	NBR1	TRUE	FALSE
chr17	43201698	T	A	ENST00000590996	ENSG00000188554	NBR1	TRUE	TRUE
chr17	43201720	G	T	ENST00000590996	ENSG00000188554	NBR1	TRUE	TRUE
chr17	43201730	T	A	ENST00000590996	ENSG00000188554	NBR1	TRUE	TRUE
chr17	43201730	T	G	ENST00000590996	ENSG00000188554	NBR1	TRUE	TRUE
chr17	43201747	G	T	ENST00000590996	ENSG00000188554	NBR1	TRUE	TRUE
chr17	43201757	C	A	ENST00000590996	ENSG00000188554	NBR1	TRUE	TRUE
chr17	43201757	C	G	ENST00000590996	ENSG00000188554	NBR1	TRUE	TRUE
chr17	43201768	C	T	ENST00000590996	ENSG00000188554	NBR1	TRUE	TRUE
chr17	43201774	A	T	ENST00000590996	ENSG00000188554	NBR1	TRUE	TRUE
chr17	43201777	G	T	ENST00000590996	ENSG00000188554	NBR1	TRUE	TRUE
chr17	43201780	G	T	ENST00000590996	ENSG00000188554	NBR1	TRUE	TRUE
chr17	43201781	G	A	ENST00000590996	ENSG00000188554	NBR1	TRUE	FALSE
chr17	43201781	G	C	ENST00000590996	ENSG00000188554	NBR1	TRUE	FALSE
chr17	43201781	G	T	ENST00000590996	ENSG00000188554	NBR1	TRUE	FALSE
chr17	43201782	T	A	ENST00000590996	ENSG00000188554	NBR1	TRUE	FALSE
chr17	43201782	T	C	ENST00000590996	ENSG00000188554	NBR1	TRUE	FALSE
chr17	43201782	T	G	ENST00000590996	ENSG00000188554	NBR1	TRUE	FALSE
chr17	43202653	A	C	ENST00000590996	ENSG00000188554	NBR1	TRUE	FALSE
chr17	43202653	A	G	ENST00000590996	ENSG00000188554	NBR1	TRUE	FALSE
chr17	43202653	A	T	ENST00000590996	ENSG00000188554	NBR1	TRUE	FALSE
chr17	43202654	G	A	ENST00000590996	ENSG00000188554	NBR1	TRUE	FALSE
chr17	43202654	G	C	ENST00000590996	ENSG00000188554	NBR1	TRUE	FALSE
chr17	43202654	G	T	ENST00000590996	ENSG00000188554	NBR1	TRUE	FALSE
chr17	43202660	A	T	ENST00000590996	ENSG00000188554	NBR1	TRUE	TRUE
chr17	43202667	C	A	ENST00000590996	ENSG00000188554	NBR1	TRUE	TRUE
chr17	43202667	C	G	ENST00000590996	ENSG00000188554	NBR1	TRUE	TRUE
chr17	43202670	C	A	ENST00000590996	ENSG00000188554	NBR1	TRUE	TRUE
chr17	43202670	C	G	ENST00000590996	ENSG00000188554	NBR1	TRUE	TRUE
chr17	43202672	G	T	ENST00000590996	ENSG00000188554	NBR1	TRUE	TRUE
chr17	43202687	A	T	ENST00000590996	ENSG00000188554	NBR1	TRUE	TRUE
chr17	43202690	C	T	ENST00000590996	ENSG00000188554	NBR1	TRUE	TRUE
chr17	43202693	A	T	ENST00000590996	ENSG00000188554	NBR1	TRUE	TRUE
chr17	43202701	T	A	ENST00000590996	ENSG00000188554	NBR1	TRUE	TRUE
chr17	43202701	T	G	ENST00000590996	ENSG00000188554	NBR1	TRUE	TRUE
chr17	43202709	C	A	ENST00000590996	ENSG00000188554	NBR1	TRUE	TRUE
chr17	43202709	C	G	ENST00000590996	ENSG00000188554	NBR1	TRUE	TRUE
chr17	43202713	G	A	ENST00000590996	ENSG00000188554	NBR1	TRUE	FALSE
chr17	43202713	G	C	ENST00000590996	ENSG00000188554	NBR1	TRUE	FALSE
chr17	43202713	G	T	ENST00000590996	ENSG00000188554	NBR1	TRUE	FALSE
chr17	43202714	T	A	ENST00000590996	ENSG00000188554	NBR1	TRUE	FALSE
chr17	43202714	T	C	ENST00000590996	ENSG00000188554	NBR1	TRUE	FALSE
chr17	43202714	T	G	ENST00000590996	ENSG00000188554	NBR1	TRUE	FALSE
chr17	43203679	A	C	ENST00000590996	ENSG00000188554	NBR1	TRUE	FALSE
chr17	43203679	A	G	ENST00000590996	ENSG00000188554	NBR1	TRUE	FALSE
chr17	43203679	A	T	ENST00000590996	ENSG00000188554	NBR1	TRUE	FALSE
chr17	43203680	G	A	ENST00000590996	ENSG00000188554	NBR1	TRUE	FALSE
chr17	43203680	G	C	ENST00000590996	ENSG00000188554	NBR1	TRUE	FALSE
chr17	43203680	G	T	ENST00000590996	ENSG00000188554	NBR1	TRUE	FALSE
chr17	43203706	G	T	ENST00000590996	ENSG00000188554	NBR1	TRUE	TRUE
chr17	43203709	G	T	ENST00000590996	ENSG00000188554	NBR1	TRUE	TRUE
chr17	43203718	A	T	ENST00000590996	ENSG00000188554	NBR1	TRUE	TRUE
chr17	43203728	T	A	ENST00000590996	ENSG00000188554	NBR1	TRUE	TRUE
chr17	43203750	C	A	ENST00000590996	ENSG00000188554	NBR1	FALSE	FALSE
chr17	43203750	C	G	ENST00000590996	ENSG00000188554	NBR1	FALSE	FALSE
chr17	43203751	A	T	ENST00000590996	ENSG00000188554	NBR1	FALSE	FALSE
chr17	43203784	C	T	ENST00000590996	ENSG00000188554	NBR1	FALSE	FALSE
chr17	43203787	G	A	ENST00000590996	ENSG00000188554	NBR1	TRUE	FALSE
chr17	43203787	G	C	ENST00000590996	ENSG00000188554	NBR1	TRUE	FALSE
chr17	43203787	G	T	ENST00000590996	ENSG00000188554	NBR1	TRUE	FALSE
chr17	43203788	T	A	ENST00000590996	ENSG00000188554	NBR1	TRUE	FALSE
chr17	43203788	T	C	ENST00000590996	ENSG00000188554	NBR1	TRUE	FALSE
chr17	43203788	T	G	ENST00000590996	ENSG00000188554	NBR1	TRUE	FALSE
chr17	43209899	A	C	ENST00000590996	ENSG00000188554	NBR1	TRUE	FALSE
chr17	43209899	A	G	ENST00000590996	ENSG00000188554	NBR1	TRUE	FALSE
chr17	43209899	A	T	ENST00000590996	ENSG00000188554	NBR1	TRUE	FALSE
chr17	43209900	G	A	ENST00000590996	ENSG00000188554	NBR1	TRUE	FALSE
chr17	43209900	G	C	ENST00000590996	ENSG00000188554	NBR1	TRUE	FALSE
chr17	43209900	G	T	ENST00000590996	ENSG00000188554	NBR1	TRUE	FALSE
chr17	43209913	G	T	ENST00000590996	ENSG00000188554	NBR1	FALSE	FALSE
chr17	43209919	C	T	ENST00000590996	ENSG00000188554	NBR1	FALSE	FALSE
chr17	43209949	G	T	ENST00000590996	ENSG00000188554	NBR1	FALSE	FALSE
chr17	43209955	G	T	ENST00000590996	ENSG00000188554	NBR1	FALSE	FALSE
chr17	43209963	T	A	ENST00000590996	ENSG00000188554	NBR1	FALSE	FALSE
chr17	43209970	C	T	ENST00000590996	ENSG00000188554	NBR1	FALSE	FALSE
chr17	43209991	A	T	ENST00000590996	ENSG00000188554	NBR1	FALSE	FALSE
chr17	43209994	A	T	ENST00000590996	ENSG00000188554	NBR1	FALSE	FALSE
chr17	43210005	C	A	ENST00000590996	ENSG00000188554	NBR1	FALSE	FALSE
chr17	43210005	C	G	ENST00000590996	ENSG00000188554	NBR1	FALSE	FALSE
chr17	43210015	C	T	ENST00000590996	ENSG00000188554	NBR1	FALSE	FALSE
chr17	43210027	G	T	ENST00000590996	ENSG00000188554	NBR1	FALSE	FALSE
chr17	43210036	C	T	ENST00000590996	ENSG00000188554	NBR1	FALSE	FALSE
chr17	43210040	T	A	ENST00000590996	ENSG00000188554	NBR1	FALSE	FALSE
chr17	43210040	T	G	ENST00000590996	ENSG00000188554	NBR1	FALSE	FALSE
chr17	43210055	G	A	ENST00000590996	ENSG00000188554	NBR1	FALSE	FALSE
chr17	43210056	G	A	ENST00000590996	ENSG00000188554	NBR1	FALSE	FALSE
chr17	43210059	C	A	ENST00000590996	ENSG00000188554	NBR1	FALSE	FALSE
chr17	43210059	C	G	ENST00000590996	ENSG00000188554	NBR1	FALSE	FALSE
chr17	43210063	C	T	ENST00000590996	ENSG00000188554	NBR1	FALSE	FALSE
chr17	43210071	T	A	ENST00000590996	ENSG00000188554	NBR1	FALSE	FALSE
chr17	43210071	T	G	ENST00000590996	ENSG00000188554	NBR1	FALSE	FALSE
chr17	43211923	G	A	ENST00000612339	ENSG00000184988	TMEM106A	FALSE	FALSE
chr17	43211923	G	C	ENST00000612339	ENSG00000184988	TMEM106A	FALSE	FALSE
chr17	43211923	G	T	ENST00000612339	ENSG00000184988	TMEM106A	FALSE	FALSE
chr17	43211924	T	A	ENST00000612339	ENSG00000184988	TMEM106A	FALSE	FALSE
chr17	43211924	T	C	ENST00000612339	ENSG00000184988	TMEM106A	FALSE	FALSE
chr17	43211924	T	G	ENST00000612339	ENSG00000184988	TMEM106A	FALSE	FALSE
chr17	43212225	A	C	ENST00000612339	ENSG00000184988	TMEM106A	FALSE	FALSE
chr17	43212225	A	G	ENST00000612339	ENSG00000184988	TMEM106A	FALSE	FALSE
chr17	43212225	A	T	ENST00000612339	ENSG00000184988	TMEM106A	FALSE	FALSE
chr17	43212226	G	A	ENST00000612339	ENSG00000184988	TMEM106A	FALSE	FALSE
chr17	43212226	G	C	ENST00000612339	ENSG00000184988	TMEM106A	FALSE	FALSE
chr17	43212226	G	T	ENST00000612339	ENSG00000184988	TMEM106A	FALSE	FALSE
chr17	43212395	G	A	ENST00000612339	ENSG00000184988	TMEM106A	TRUE	FALSE
chr17	43212395	G	C	ENST00000612339	ENSG00000184988	TMEM106A	TRUE	FALSE
chr17	43212395	G	T	ENST00000612339	ENSG00000184988	TMEM106A	TRUE	FALSE
chr17	43212396	T	A	ENST00000612339	ENSG00000184988	TMEM106A	TRUE	FALSE
chr17	43212396	T	C	ENST00000612339	ENSG00000184988	TMEM106A	FALSE	FALSE
chr17	43212396	T	G	ENST00000612339	ENSG00000184988	TMEM106A	TRUE	FALSE
chr17	43213019	A	C	ENST00000612339	ENSG00000184988	TMEM106A	TRUE	FALSE
chr17	43213019	A	G	ENST00000612339	ENSG00000184988	TMEM106A	TRUE	FALSE
chr17	43213019	A	T	ENST00000612339	ENSG00000184988	TMEM106A	TRUE	FALSE
chr17	43213020	G	A	ENST00000612339	ENSG00000184988	TMEM106A	TRUE	FALSE
chr17	43213020	G	C	ENST00000612339	ENSG00000184988	TMEM106A	TRUE	FALSE
chr17	43213020	G	T	ENST00000612339	ENSG00000184988	TMEM106A	TRUE	FALSE
chr17	43213048	A	T	ENST00000612339	ENSG00000184988	TMEM106A	FALSE	FALSE
chr17	43213060	C	T	ENST00000612339	ENSG00000184988	TMEM106A	FALSE	FALSE
chr17	43213073	G	A	ENST00000612339	ENSG00000184988	TMEM106A	FALSE	FALSE
chr17	43213074	G	A	ENST00000612339	ENSG00000184988	TMEM106A	FALSE	FALSE
chr17	43213078	G	T	ENST00000612339	ENSG00000184988	TMEM106A	FALSE	FALSE
chr17	43213084	G	T	ENST00000612339	ENSG00000184988	TMEM106A	FALSE	FALSE
chr17	43213090	A	T	ENST00000612339	ENSG00000184988	TMEM106A	FALSE	FALSE
chr17	43213094	C	A	ENST00000612339	ENSG00000184988	TMEM106A	TRUE	FALSE
chr17	43213094	C	G	ENST00000612339	ENSG00000184988	TMEM106A	TRUE	FALSE
chr17	43213108	A	T	ENST00000612339	ENSG00000184988	TMEM106A	TRUE	FALSE
chr17	43213126	A	T	ENST00000612339	ENSG00000184988	TMEM106A	TRUE	TRUE
chr17	43213140	C	A	ENST00000612339	ENSG00000184988	TMEM106A	TRUE	TRUE
chr17	43213140	C	G	ENST00000612339	ENSG00000184988	TMEM106A	TRUE	TRUE
chr17	43213159	A	T	ENST00000612339	ENSG00000184988	TMEM106A	TRUE	TRUE
chr17	43213170	T	A	ENST00000612339	ENSG00000184988	TMEM106A	TRUE	TRUE
chr17	43213176	T	A	ENST00000612339	ENSG00000184988	TMEM106A	TRUE	TRUE
chr17	43213185	T	A	ENST00000612339	ENSG00000184988	TMEM106A	TRUE	TRUE
chr17	43213186	G	T	ENST00000612339	ENSG00000184988	TMEM106A	TRUE	TRUE
chr17	43213189	G	T	ENST00000612339	ENSG00000184988	TMEM106A	TRUE	TRUE
chr17	43213218	T	A	ENST00000612339	ENSG00000184988	TMEM106A	TRUE	TRUE
chr17	43213227	C	A	ENST00000612339	ENSG00000184988	TMEM106A	TRUE	TRUE
chr17	43213228	C	T	ENST00000612339	ENSG00000184988	TMEM106A	TRUE	TRUE
chr17	43213240	A	T	ENST00000612339	ENSG00000184988	TMEM106A	TRUE	TRUE
chr17	43213249	C	T	ENST00000612339	ENSG00000184988	TMEM106A	TRUE	TRUE
chr17	43213252	G	T	ENST00000612339	ENSG00000184988	TMEM106A	TRUE	TRUE
chr17	43213253	G	A	ENST00000612339	ENSG00000184988	TMEM106A	TRUE	FALSE
chr17	43213253	G	C	ENST00000612339	ENSG00000184988	TMEM106A	TRUE	FALSE
chr17	43213253	G	T	ENST00000612339	ENSG00000184988	TMEM106A	TRUE	FALSE
chr17	43213254	T	A	ENST00000612339	ENSG00000184988	TMEM106A	TRUE	FALSE
chr17	43213254	T	C	ENST00000612339	ENSG00000184988	TMEM106A	TRUE	FALSE
chr17	43213254	T	G	ENST00000612339	ENSG00000184988	TMEM106A	TRUE	FALSE
chr17	43213826	A	C	ENST00000612339	ENSG00000184988	TMEM106A	TRUE	FALSE
chr17	43213826	A	G	ENST00000612339	ENSG00000184988	TMEM106A	TRUE	FALSE
chr17	43213826	A	T	ENST00000612339	ENSG00000184988	TMEM106A	TRUE	FALSE
chr17	43213827	G	A	ENST00000612339	ENSG00000184988	TMEM106A	TRUE	FALSE
chr17	43213827	G	C	ENST00000612339	ENSG00000184988	TMEM106A	TRUE	FALSE
chr17	43213827	G	T	ENST00000612339	ENSG00000184988	TMEM106A	TRUE	FALSE
chr17	43213833	G	T	ENST00000612339	ENSG00000184988	TMEM106A	TRUE	TRUE
chr17	43213836	A	T	ENST00000612339	ENSG00000184988	TMEM106A	TRUE	TRUE
chr17	43213839	C	T	ENST00000612339	ENSG00000184988	TMEM106A	TRUE	TRUE
chr17	43213843	T	A	ENST00000612339	ENSG00000184988	TMEM106A	TRUE	TRUE
chr17	43213862	T	A	ENST00000612339	ENSG00000184988	TMEM106A	TRUE	TRUE
chr17	43213862	T	G	ENST00000612339	ENSG00000184988	TMEM106A	TRUE	TRUE
chr17	43213869	C	T	ENST00000612339	ENSG00000184988	TMEM106A	TRUE	TRUE
chr17	43213878	A	T	ENST00000612339	ENSG00000184988	TMEM106A	TRUE	TRUE
chr17	43213884	A	T	ENST00000612339	ENSG00000184988	TMEM106A	TRUE	TRUE
chr17	43213892	G	A	ENST00000612339	ENSG00000184988	TMEM106A	TRUE	FALSE
chr17	43213892	G	C	ENST00000612339	ENSG00000184988	TMEM106A	TRUE	FALSE
chr17	43213892	G	T	ENST00000612339	ENSG00000184988	TMEM106A	TRUE	FALSE
chr17	43213893	T	A	ENST00000612339	ENSG00000184988	TMEM106A	TRUE	FALSE
chr17	43213893	T	C	ENST00000612339	ENSG00000184988	TMEM106A	TRUE	FALSE
chr17	43213893	T	G	ENST00000612339	ENSG00000184988	TMEM106A	TRUE	FALSE
chr17	43215786	A	C	ENST00000612339	ENSG00000184988	TMEM106A	TRUE	FALSE
chr17	43215786	A	G	ENST00000612339	ENSG00000184988	TMEM106A	TRUE	FALSE
chr17	43215786	A	T	ENST00000612339	ENSG00000184988	TMEM106A	TRUE	FALSE
chr17	43215787	G	A	ENST00000612339	ENSG00000184988	TMEM106A	TRUE	FALSE
chr17	43215787	G	C	ENST00000612339	ENSG00000184988	TMEM106A	TRUE	FALSE
chr17	43215787	G	T	ENST00000612339	ENSG00000184988	TMEM106A	TRUE	FALSE
chr17	43215789	A	T	ENST00000612339	ENSG00000184988	TMEM106A	TRUE	TRUE
chr17	43215821	C	A	ENST00000612339	ENSG00000184988	TMEM106A	TRUE	TRUE
chr17	43215876	C	T	ENST00000612339	ENSG00000184988	TMEM106A	TRUE	TRUE
chr17	43215915	G	T	ENST00000612339	ENSG00000184988	TMEM106A	TRUE	TRUE
chr17	43215929	C	A	ENST00000612339	ENSG00000184988	TMEM106A	TRUE	TRUE
chr17	43215929	C	G	ENST00000612339	ENSG00000184988	TMEM106A	TRUE	TRUE
chr17	43215942	G	A	ENST00000612339	ENSG00000184988	TMEM106A	TRUE	FALSE
chr17	43215942	G	C	ENST00000612339	ENSG00000184988	TMEM106A	TRUE	FALSE
chr17	43215942	G	T	ENST00000612339	ENSG00000184988	TMEM106A	TRUE	FALSE
chr17	43215943	T	A	ENST00000612339	ENSG00000184988	TMEM106A	TRUE	FALSE
chr17	43215943	T	C	ENST00000612339	ENSG00000184988	TMEM106A	TRUE	FALSE
chr17	43215943	T	G	ENST00000612339	ENSG00000184988	TMEM106A	TRUE	FALSE
chr17	43216447	A	C	ENST00000612339	ENSG00000184988	TMEM106A	TRUE	FALSE
chr17	43216447	A	G	ENST00000612339	ENSG00000184988	TMEM106A	TRUE	FALSE
chr17	43216447	A	T	ENST00000612339	ENSG00000184988	TMEM106A	TRUE	FALSE
chr17	43216448	G	A	ENST00000612339	ENSG00000184988	TMEM106A	TRUE	FALSE
chr17	43216448	G	C	ENST00000612339	ENSG00000184988	TMEM106A	TRUE	FALSE
chr17	43216448	G	T	ENST00000612339	ENSG00000184988	TMEM106A	TRUE	FALSE
chr17	43216456	T	A	ENST00000612339	ENSG00000184988	TMEM106A	TRUE	TRUE
chr17	43216456	T	G	ENST00000612339	ENSG00000184988	TMEM106A	TRUE	TRUE
chr17	43216478	C	A	ENST00000612339	ENSG00000184988	TMEM106A	TRUE	TRUE
chr17	43216478	C	G	ENST00000612339	ENSG00000184988	TMEM106A	TRUE	TRUE
chr17	43216481	C	A	ENST00000612339	ENSG00000184988	TMEM106A	TRUE	TRUE
chr17	43216481	C	G	ENST00000612339	ENSG00000184988	TMEM106A	TRUE	TRUE
chr17	43216497	C	T	ENST00000612339	ENSG00000184988	TMEM106A	TRUE	TRUE
chr17	43216509	G	T	ENST00000612339	ENSG00000184988	TMEM106A	TRUE	TRUE
chr17	43216539	C	T	ENST00000612339	ENSG00000184988	TMEM106A	TRUE	TRUE
chr17	43216576	T	A	ENST00000612339	ENSG00000184988	TMEM106A	TRUE	TRUE
chr17	43216584	G	T	ENST00000612339	ENSG00000184988	TMEM106A	TRUE	TRUE
chr17	43216587	C	T	ENST00000612339	ENSG00000184988	TMEM106A	TRUE	TRUE
chr17	43216590	G	A	ENST00000612339	ENSG00000184988	TMEM106A	TRUE	FALSE
chr17	43216590	G	C	ENST00000612339	ENSG00000184988	TMEM106A	TRUE	FALSE
chr17	43216590	G	T	ENST00000612339	ENSG00000184988	TMEM106A	TRUE	FALSE
chr17	43216591	T	A	ENST00000612339	ENSG00000184988	TMEM106A	TRUE	FALSE
chr17	43216591	T	C	ENST00000612339	ENSG00000184988	TMEM106A	TRUE	FALSE
chr17	43216591	T	G	ENST00000612339	ENSG00000184988	TMEM106A	TRUE	FALSE
chr17	43216695	A	C	ENST00000612339	ENSG00000184988	TMEM106A	TRUE	FALSE
chr17	43216695	A	G	ENST00000612339	ENSG00000184988	TMEM106A	TRUE	FALSE
chr17	43216695	A	T	ENST00000612339	ENSG00000184988	TMEM106A	TRUE	FALSE
chr17	43216696	G	A	ENST00000612339	ENSG00000184988	TMEM106A	TRUE	FALSE
chr17	43216696	G	C	ENST00000612339	ENSG00000184988	TMEM106A	TRUE	FALSE
chr17	43216696	G	T	ENST00000612339	ENSG00000184988	TMEM106A	TRUE	FALSE
chr17	43216705	C	A	ENST00000612339	ENSG00000184988	TMEM106A	TRUE	TRUE
chr17	43216705	C	G	ENST00000612339	ENSG00000184988	TMEM106A	TRUE	TRUE
chr17	43216718	A	T	ENST00000612339	ENSG00000184988	TMEM106A	TRUE	TRUE
chr17	43216730	G	T	ENST00000612339	ENSG00000184988	TMEM106A	TRUE	TRUE
chr17	43216741	G	A	ENST00000612339	ENSG00000184988	TMEM106A	TRUE	FALSE
chr17	43216741	G	C	ENST00000612339	ENSG00000184988	TMEM106A	TRUE	FALSE
chr17	43216741	G	T	ENST00000612339	ENSG00000184988	TMEM106A	TRUE	FALSE
chr17	43216742	T	A	ENST00000612339	ENSG00000184988	TMEM106A	TRUE	FALSE
chr17	43216742	T	C	ENST00000612339	ENSG00000184988	TMEM106A	TRUE	FALSE
chr17	43216742	T	G	ENST00000612339	ENSG00000184988	TMEM106A	TRUE	FALSE
chr17	43217257	A	C	ENST00000612339	ENSG00000184988	TMEM106A	TRUE	FALSE
chr17	43217257	A	G	ENST00000612339	ENSG00000184988	TMEM106A	TRUE	FALSE
chr17	43217257	A	T	ENST00000612339	ENSG00000184988	TMEM106A	TRUE	FALSE
chr17	43217258	G	A	ENST00000612339	ENSG00000184988	TMEM106A	TRUE	FALSE
chr17	43217258	G	C	ENST00000612339	ENSG00000184988	TMEM106A	TRUE	FALSE
chr17	43217258	G	T	ENST00000612339	ENSG00000184988	TMEM106A	TRUE	FALSE
chr17	43217259	C	A	ENST00000612339	ENSG00000184988	TMEM106A	TRUE	TRUE
chr17	43217259	C	G	ENST00000612339	ENSG00000184988	TMEM106A	TRUE	TRUE
chr17	43217260	A	T	ENST00000612339	ENSG00000184988	TMEM106A	TRUE	TRUE
chr17	43217268	T	A	ENST00000612339	ENSG00000184988	TMEM106A	FALSE	FALSE
chr17	43217273	G	A	ENST00000612339	ENSG00000184988	TMEM106A	FALSE	FALSE
chr17	43217274	G	A	ENST00000612339	ENSG00000184988	TMEM106A	FALSE	FALSE
chr17	43217278	G	T	ENST00000612339	ENSG00000184988	TMEM106A	FALSE	FALSE
chr17	43217284	A	T	ENST00000612339	ENSG00000184988	TMEM106A	FALSE	FALSE
chr17	43217303	T	A	ENST00000612339	ENSG00000184988	TMEM106A	FALSE	FALSE
chr17	43217311	C	T	ENST00000612339	ENSG00000184988	TMEM106A	FALSE	FALSE
chr17	43217313	G	A	ENST00000612339	ENSG00000184988	TMEM106A	TRUE	FALSE
chr17	43217313	G	C	ENST00000612339	ENSG00000184988	TMEM106A	TRUE	FALSE
chr17	43217313	G	T	ENST00000612339	ENSG00000184988	TMEM106A	TRUE	FALSE
chr17	43217314	T	A	ENST00000612339	ENSG00000184988	TMEM106A	TRUE	FALSE
chr17	43217314	T	C	ENST00000612339	ENSG00000184988	TMEM106A	TRUE	FALSE
chr17	43217314	T	G	ENST00000612339	ENSG00000184988	TMEM106A	TRUE	FALSE
chr17	43217679	A	C	ENST00000612339	ENSG00000184988	TMEM106A	FALSE	FALSE
chr17	43217679	A	G	ENST00000612339	ENSG00000184988	TMEM106A	FALSE	FALSE
chr17	43217679	A	T	ENST00000612339	ENSG00000184988	TMEM106A	FALSE	FALSE
chr17	43217680	G	A	ENST00000612339	ENSG00000184988	TMEM106A	FALSE	FALSE
chr17	43217680	G	C	ENST00000612339	ENSG00000184988	TMEM106A	FALSE	FALSE
chr17	43217680	G	T	ENST00000612339	ENSG00000184988	TMEM106A	FALSE	FALSE
chr17	43217696	T	A	ENST00000612339	ENSG00000184988	TMEM106A	FALSE	FALSE
chr17	43217698	C	A	ENST00000612339	ENSG00000184988	TMEM106A	FALSE	FALSE
chr17	43217698	C	G	ENST00000612339	ENSG00000184988	TMEM106A	FALSE	FALSE
chr17	43217702	C	A	ENST00000612339	ENSG00000184988	TMEM106A	FALSE	FALSE
chr17	43217702	C	G	ENST00000612339	ENSG00000184988	TMEM106A	FALSE	FALSE
chr17	43217713	C	A	ENST00000612339	ENSG00000184988	TMEM106A	FALSE	FALSE
chr17	43217713	C	G	ENST00000612339	ENSG00000184988	TMEM106A	FALSE	FALSE
chr17	43217715	G	T	ENST00000612339	ENSG00000184988	TMEM106A	FALSE	FALSE
chr17	43217718	C	T	ENST00000612339	ENSG00000184988	TMEM106A	FALSE	FALSE
chr17	43217730	C	T	ENST00000612339	ENSG00000184988	TMEM106A	FALSE	FALSE
chr17	43217738	T	A	ENST00000612339	ENSG00000184988	TMEM106A	FALSE	FALSE
chr17	43217738	T	G	ENST00000612339	ENSG00000184988	TMEM106A	FALSE	FALSE
chr17	43217739	G	T	ENST00000612339	ENSG00000184988	TMEM106A	FALSE	FALSE
chr17	43217744	T	A	ENST00000612339	ENSG00000184988	TMEM106A	FALSE	FALSE
chr17	43217744	T	G	ENST00000612339	ENSG00000184988	TMEM106A	FALSE	FALSE
chr17	43217753	C	A	ENST00000612339	ENSG00000184988	TMEM106A	FALSE	FALSE
chr17	43217754	C	T	ENST00000612339	ENSG00000184988	TMEM106A	FALSE	FALSE
chr17	43217757	G	T	ENST00000612339	ENSG00000184988	TMEM106A	FALSE	FALSE
chr17	43217778	C	T	ENST00000612339	ENSG00000184988	TMEM106A	FALSE	FALSE
chr17	43221574	C	T	ENST00000636331	ENSG00000236383	CCDC200	FALSE	FALSE
chr17	43221575	C	T	ENST00000636331	ENSG00000236383	CCDC200	FALSE	FALSE
chr17	43221579	G	A	ENST00000636331	ENSG00000236383	CCDC200	FALSE	FALSE
chr17	43221582	G	A	ENST00000636331	ENSG00000236383	CCDC200	FALSE	FALSE
chr17	43221586	G	C	ENST00000636331	ENSG00000236383	CCDC200	FALSE	FALSE
chr17	43221586	G	T	ENST00000636331	ENSG00000236383	CCDC200	FALSE	FALSE
chr17	43221598	C	A	ENST00000636331	ENSG00000236383	CCDC200	TRUE	FALSE
chr17	43221598	C	G	ENST00000636331	ENSG00000236383	CCDC200	TRUE	FALSE
chr17	43221598	C	T	ENST00000636331	ENSG00000236383	CCDC200	TRUE	FALSE
chr17	43221599	T	A	ENST00000636331	ENSG00000236383	CCDC200	TRUE	FALSE
chr17	43221599	T	C	ENST00000636331	ENSG00000236383	CCDC200	TRUE	FALSE
chr17	43221599	T	G	ENST00000636331	ENSG00000236383	CCDC200	TRUE	FALSE
chr17	43223554	A	C	ENST00000636331	ENSG00000236383	CCDC200	TRUE	FALSE
chr17	43223554	A	G	ENST00000636331	ENSG00000236383	CCDC200	TRUE	FALSE
chr17	43223554	A	T	ENST00000636331	ENSG00000236383	CCDC200	TRUE	FALSE
chr17	43223555	C	A	ENST00000636331	ENSG00000236383	CCDC200	TRUE	FALSE
chr17	43223555	C	G	ENST00000636331	ENSG00000236383	CCDC200	TRUE	FALSE
chr17	43223555	C	T	ENST00000636331	ENSG00000236383	CCDC200	TRUE	FALSE
chr17	43223558	T	A	ENST00000636331	ENSG00000236383	CCDC200
chr17	43223564	G	A	ENST00000636331	ENSG00000236383	CCDC200
chr17	43223566	G	C	ENST00000636331	ENSG00000236383	CCDC200
chr17	43223566	G	T	ENST00000636331	ENSG00000236383	CCDC200
chr17	43223568	A	C	ENST00000636331	ENSG00000236383	CCDC200
chr17	43223568	A	T	ENST00000636331	ENSG00000236383	CCDC200
chr17	43223582	T	A	ENST00000636331	ENSG00000236383	CCDC200
chr17	43223597	G	A	ENST00000636331	ENSG00000236383	CCDC200
chr17	43223598	G	T	ENST00000636331	ENSG00000236383	CCDC200
chr17	43223615	C	A	ENST00000636331	ENSG00000236383	CCDC200	TRUE	FALSE
chr17	43223615	C	G	ENST00000636331	ENSG00000236383	CCDC200	TRUE	FALSE
chr17	43223615	C	T	ENST00000636331	ENSG00000236383	CCDC200	TRUE	FALSE
chr17	43223616	T	A	ENST00000636331	ENSG00000236383	CCDC200	TRUE	FALSE
chr17	43223616	T	C	ENST00000636331	ENSG00000236383	CCDC200	TRUE	FALSE
chr17	43223616	T	G	ENST00000636331	ENSG00000236383	CCDC200	TRUE	FALSE
chr17	43224232	A	C	ENST00000636331	ENSG00000236383	CCDC200	FALSE	FALSE
chr17	43224232	A	G	ENST00000636331	ENSG00000236383	CCDC200	FALSE	FALSE
chr17	43224232	A	T	ENST00000636331	ENSG00000236383	CCDC200	FALSE	FALSE
chr17	43224233	C	A	ENST00000636331	ENSG00000236383	CCDC200	FALSE	FALSE
chr17	43224233	C	G	ENST00000636331	ENSG00000236383	CCDC200	FALSE	FALSE
chr17	43224233	C	T	ENST00000636331	ENSG00000236383	CCDC200	FALSE	FALSE
chr17	43224243	G	A	ENST00000636331	ENSG00000236383	CCDC200
chr17	43224252	G	A	ENST00000636331	ENSG00000236383	CCDC200
chr17	43224259	G	T	ENST00000636331	ENSG00000236383	CCDC200
chr17	43224264	T	A	ENST00000636331	ENSG00000236383	CCDC200
chr17	43224276	G	A	ENST00000636331	ENSG00000236383	CCDC200
chr17	43224280	A	T	ENST00000636331	ENSG00000236383	CCDC200
chr17	43224291	G	A	ENST00000636331	ENSG00000236383	CCDC200
chr17	43224303	G	A	ENST00000636331	ENSG00000236383	CCDC200
chr17	43224312	G	A	ENST00000636331	ENSG00000236383	CCDC200
chr17	43224324	G	A	ENST00000636331	ENSG00000236383	CCDC200
chr17	43224330	G	A	ENST00000636331	ENSG00000236383	CCDC200
chr17	43224339	G	A	ENST00000636331	ENSG00000236383	CCDC200
chr17	43224349	C	T	ENST00000636331	ENSG00000236383	CCDC200
chr17	43224350	C	T	ENST00000636331	ENSG00000236383	CCDC200
chr17	43224357	G	A	ENST00000636331	ENSG00000236383	CCDC200
chr17	43224363	G	A	ENST00000636331	ENSG00000236383	CCDC200
chr17	43224368	A	T	ENST00000636331	ENSG00000236383	CCDC200
chr17	43224374	G	C	ENST00000636331	ENSG00000236383	CCDC200
chr17	43224374	G	T	ENST00000636331	ENSG00000236383	CCDC200
chr17	43224381	G	A	ENST00000636331	ENSG00000236383	CCDC200
chr17	43224393	G	A	ENST00000636331	ENSG00000236383	CCDC200
chr17	43224395	G	C	ENST00000636331	ENSG00000236383	CCDC200
chr17	43224395	G	T	ENST00000636331	ENSG00000236383	CCDC200
chr17	43224405	G	A	ENST00000636331	ENSG00000236383	CCDC200
chr17	43224410	G	C	ENST00000636331	ENSG00000236383	CCDC200
chr17	43224410	G	T	ENST00000636331	ENSG00000236383	CCDC200
chr17	43224417	G	A	ENST00000636331	ENSG00000236383	CCDC200
chr17	43224420	G	A	ENST00000636331	ENSG00000236383	CCDC200
chr17	43224423	G	A	ENST00000636331	ENSG00000236383	CCDC200
chr17	43224425	G	C	ENST00000636331	ENSG00000236383	CCDC200
chr17	43224425	G	T	ENST00000636331	ENSG00000236383	CCDC200
chr17	43224432	G	A	ENST00000636331	ENSG00000236383	CCDC200
chr17	43224438	G	A	ENST00000636331	ENSG00000236383	CCDC200
chr17	43224441	C	A	ENST00000636331	ENSG00000236383	CCDC200
chr17	43224444	G	A	ENST00000636331	ENSG00000236383	CCDC200
chr17	43224446	G	C	ENST00000636331	ENSG00000236383	CCDC200
chr17	43224446	G	T	ENST00000636331	ENSG00000236383	CCDC200
chr17	43224451	C	T	ENST00000636331	ENSG00000236383	CCDC200
chr17	43224452	C	T	ENST00000636331	ENSG00000236383	CCDC200
chr17	43224455	A	T	ENST00000636331	ENSG00000236383	CCDC200
chr17	43224459	T	A	ENST00000636331	ENSG00000236383	CCDC200
chr17	43224474	G	A	ENST00000636331	ENSG00000236383	CCDC200
chr17	43224485	A	C	ENST00000636331	ENSG00000236383	CCDC200
chr17	43224485	A	T	ENST00000636331	ENSG00000236383	CCDC200
chr17	43224489	T	A	ENST00000636331	ENSG00000236383	CCDC200
chr17	43224492	T	A	ENST00000636331	ENSG00000236383	CCDC200
chr17	43224501	G	A	ENST00000636331	ENSG00000236383	CCDC200
chr17	43224507	T	A	ENST00000636331	ENSG00000236383	CCDC200
chr17	43224510	C	A	ENST00000636331	ENSG00000236383	CCDC200
chr17	43224513	C	A	ENST00000636331	ENSG00000236383	CCDC200
chr17	43224515	G	T	ENST00000636331	ENSG00000236383	CCDC200
chr17	43224519	G	A	ENST00000636331	ENSG00000236383	CCDC200
chr17	43224522	G	A	ENST00000636331	ENSG00000236383	CCDC200
chr17	43224525	C	A	ENST00000636331	ENSG00000236383	CCDC200
chr17	43224528	C	A	ENST00000636331	ENSG00000236383	CCDC200
chr17	43224531	C	A	ENST00000636331	ENSG00000236383	CCDC200
chr17	43224534	G	A	ENST00000636331	ENSG00000236383	CCDC200
chr17	43224543	T	A	ENST00000636331	ENSG00000236383	CCDC200
chr17	43224549	C	A	ENST00000636331	ENSG00000236383	CCDC200
chr17	43224550	C	A	ENST00000636331	ENSG00000236383	CCDC200	TRUE	FALSE
chr17	43224550	C	G	ENST00000636331	ENSG00000236383	CCDC200	TRUE	FALSE
chr17	43224550	C	T	ENST00000636331	ENSG00000236383	CCDC200	TRUE	FALSE
chr17	43224551	T	A	ENST00000636331	ENSG00000236383	CCDC200	TRUE	FALSE
chr17	43224551	T	C	ENST00000636331	ENSG00000236383	CCDC200	TRUE	FALSE
chr17	43224551	T	G	ENST00000636331	ENSG00000236383	CCDC200	TRUE	FALSE
chr17	43228448	A	C	ENST00000636331	ENSG00000236383	CCDC200	FALSE	FALSE
chr17	43228448	A	G	ENST00000636331	ENSG00000236383	CCDC200	FALSE	FALSE
chr17	43228448	A	T	ENST00000636331	ENSG00000236383	CCDC200	FALSE	FALSE
chr17	43228449	C	A	ENST00000636331	ENSG00000236383	CCDC200	FALSE	FALSE
chr17	43228449	C	G	ENST00000636331	ENSG00000236383	CCDC200	FALSE	FALSE
chr17	43228449	C	T	ENST00000636331	ENSG00000236383	CCDC200	FALSE	FALSE
chr17	43228452	G	A	ENST00000636331	ENSG00000236383	CCDC200
chr17	43228455	C	A	ENST00000636331	ENSG00000236383	CCDC200
chr17	43228458	T	A	ENST00000636331	ENSG00000236383	CCDC200
chr17	43228461	G	A	ENST00000636331	ENSG00000236383	CCDC200
chr17	43228464	G	A	ENST00000636331	ENSG00000236383	CCDC200
chr17	43228470	C	A	ENST00000636331	ENSG00000236383	CCDC200
chr17	43228473	G	A	ENST00000636331	ENSG00000236383	CCDC200
chr17	43228476	G	A	ENST00000636331	ENSG00000236383	CCDC200
chr17	43228479	G	A	ENST00000636331	ENSG00000236383	CCDC200
chr17	43228482	G	A	ENST00000636331	ENSG00000236383	CCDC200
chr17	43228492	C	T	ENST00000636331	ENSG00000236383	CCDC200		FALSE
chr17	43228493	C	T	ENST00000636331	ENSG00000236383	CCDC200		FALSE
chr17	43228497	T	A	ENST00000636331	ENSG00000236383	CCDC200		FALSE
chr17	43228503	G	A	ENST00000636331	ENSG00000236383	CCDC200		FALSE
chr17	43228508	A	T	ENST00000636331	ENSG00000236383	CCDC200	FALSE	FALSE
chr17	43228518	G	A	ENST00000636331	ENSG00000236383	CCDC200	FALSE	FALSE
chr17	43228533	C	A	ENST00000636331	ENSG00000236383	CCDC200	FALSE	FALSE
chr17	43228534	C	T	ENST00000636331	ENSG00000236383	CCDC200	FALSE	FALSE
chr17	43228535	C	T	ENST00000636331	ENSG00000236383	CCDC200	FALSE	FALSE
chr17	43228540	G	C	ENST00000636331	ENSG00000236383	CCDC200	FALSE	FALSE
chr17	43228540	G	T	ENST00000636331	ENSG00000236383	CCDC200	FALSE	FALSE
chr17	43399094	G	A	ENST00000320033	ENSG00000175906	ARL4D	TRUE	FALSE
chr17	43399094	G	C	ENST00000320033	ENSG00000175906	ARL4D	TRUE	FALSE
chr17	43399094	G	T	ENST00000320033	ENSG00000175906	ARL4D	TRUE	FALSE
chr17	43399095	T	A	ENST00000320033	ENSG00000175906	ARL4D	TRUE	FALSE
chr17	43399095	T	C	ENST00000320033	ENSG00000175906	ARL4D	TRUE	FALSE
chr17	43399095	T	G	ENST00000320033	ENSG00000175906	ARL4D	TRUE	FALSE
chr17	43399659	A	C	ENST00000320033	ENSG00000175906	ARL4D	TRUE	FALSE
chr17	43399659	A	G	ENST00000320033	ENSG00000175906	ARL4D	TRUE	FALSE
chr17	43399659	A	T	ENST00000320033	ENSG00000175906	ARL4D	TRUE	FALSE
chr17	43399660	G	A	ENST00000320033	ENSG00000175906	ARL4D	TRUE	FALSE
chr17	43399660	G	C	ENST00000320033	ENSG00000175906	ARL4D	TRUE	FALSE
chr17	43399660	G	T	ENST00000320033	ENSG00000175906	ARL4D	TRUE	FALSE
chr17	43399746	T	A	ENST00000320033	ENSG00000175906	ARL4D	FALSE	FALSE
chr17	43399751	G	T	ENST00000320033	ENSG00000175906	ARL4D	FALSE	FALSE
chr17	43399779	T	A	ENST00000320033	ENSG00000175906	ARL4D	FALSE	FALSE
chr17	43399790	C	T	ENST00000320033	ENSG00000175906	ARL4D	FALSE	FALSE
chr17	43399829	G	T	ENST00000320033	ENSG00000175906	ARL4D	FALSE	FALSE
chr17	43399832	A	T	ENST00000320033	ENSG00000175906	ARL4D	FALSE	FALSE
chr17	43399849	C	A	ENST00000320033	ENSG00000175906	ARL4D	FALSE	FALSE
chr17	43399849	C	G	ENST00000320033	ENSG00000175906	ARL4D	FALSE	FALSE
chr17	43399856	A	T	ENST00000320033	ENSG00000175906	ARL4D	FALSE	FALSE
chr17	43399862	A	T	ENST00000320033	ENSG00000175906	ARL4D	FALSE	FALSE
chr17	43399865	G	T	ENST00000320033	ENSG00000175906	ARL4D	FALSE	FALSE
chr17	43399874	C	T	ENST00000320033	ENSG00000175906	ARL4D	FALSE	FALSE
chr17	43399889	A	T	ENST00000320033	ENSG00000175906	ARL4D	FALSE	FALSE
chr17	43399904	G	T	ENST00000320033	ENSG00000175906	ARL4D	FALSE	FALSE
chr17	43399907	A	T	ENST00000320033	ENSG00000175906	ARL4D	FALSE	FALSE
chr17	43399928	G	T	ENST00000320033	ENSG00000175906	ARL4D	FALSE	FALSE
chr17	43399932	C	A	ENST00000320033	ENSG00000175906	ARL4D	FALSE	FALSE
chr17	43399949	C	T	ENST00000320033	ENSG00000175906	ARL4D	FALSE	FALSE
chr17	43399956	G	A	ENST00000320033	ENSG00000175906	ARL4D	FALSE	FALSE
chr17	43399957	G	A	ENST00000320033	ENSG00000175906	ARL4D	FALSE	FALSE
chr17	43399970	C	T	ENST00000320033	ENSG00000175906	ARL4D	FALSE	FALSE
chr17	43399973	G	T	ENST00000320033	ENSG00000175906	ARL4D	FALSE	FALSE
chr17	43399976	A	T	ENST00000320033	ENSG00000175906	ARL4D	FALSE	FALSE
chr17	43399982	C	T	ENST00000320033	ENSG00000175906	ARL4D	FALSE	FALSE
chr17	43399992	G	A	ENST00000320033	ENSG00000175906	ARL4D	FALSE	FALSE
chr17	43399993	G	A	ENST00000320033	ENSG00000175906	ARL4D	FALSE	FALSE
chr17	43400002	T	A	ENST00000320033	ENSG00000175906	ARL4D	FALSE	FALSE
chr17	43400002	T	G	ENST00000320033	ENSG00000175906	ARL4D	FALSE	FALSE
chr17	43400045	G	T	ENST00000320033	ENSG00000175906	ARL4D	FALSE	FALSE
chr17	43400051	G	T	ENST00000320033	ENSG00000175906	ARL4D	FALSE	FALSE
chr17	43400060	G	T	ENST00000320033	ENSG00000175906	ARL4D	FALSE	FALSE
chr17	43400063	G	T	ENST00000320033	ENSG00000175906	ARL4D	FALSE	FALSE
chr17	43400069	A	T	ENST00000320033	ENSG00000175906	ARL4D	FALSE	FALSE
chr17	43400075	G	T	ENST00000320033	ENSG00000175906	ARL4D	FALSE	FALSE
chr17	43400079	T	A	ENST00000320033	ENSG00000175906	ARL4D	FALSE	FALSE
chr17	43400084	C	T	ENST00000320033	ENSG00000175906	ARL4D	FALSE	FALSE
chr17	43400100	C	A	ENST00000320033	ENSG00000175906	ARL4D	FALSE	FALSE
chr17	43400108	C	T	ENST00000320033	ENSG00000175906	ARL4D	FALSE	FALSE
chr17	43400138	A	T	ENST00000320033	ENSG00000175906	ARL4D	FALSE	FALSE
chr17	43400141	C	T	ENST00000320033	ENSG00000175906	ARL4D	FALSE	FALSE
chr17	43400147	C	T	ENST00000320033	ENSG00000175906	ARL4D	FALSE	FALSE
chr17	43400171	G	T	ENST00000320033	ENSG00000175906	ARL4D	FALSE	FALSE
chr17	43400177	G	T	ENST00000320033	ENSG00000175906	ARL4D	FALSE	FALSE
chr17	43400180	A	T	ENST00000320033	ENSG00000175906	ARL4D	FALSE	FALSE
chr17	43400195	C	T	ENST00000320033	ENSG00000175906	ARL4D	FALSE	FALSE
chr17	43400198	G	T	ENST00000320033	ENSG00000175906	ARL4D	FALSE	FALSE
chr17	43400228	C	T	ENST00000320033	ENSG00000175906	ARL4D	FALSE	FALSE
chr17	43400236	C	A	ENST00000320033	ENSG00000175906	ARL4D	FALSE	FALSE
chr17	43400261	C	T	ENST00000320033	ENSG00000175906	ARL4D	FALSE	FALSE
chr17	43400264	C	T	ENST00000320033	ENSG00000175906	ARL4D	FALSE	FALSE
chr17	43400273	G	T	ENST00000320033	ENSG00000175906	ARL4D	FALSE	FALSE
chr17	43400284	T	A	ENST00000320033	ENSG00000175906	ARL4D	FALSE	FALSE
chr17	43400284	T	G	ENST00000320033	ENSG00000175906	ARL4D	FALSE	FALSE
chr17	43400285	G	T	ENST00000320033	ENSG00000175906	ARL4D	FALSE	FALSE
chr17	43400297	A	T	ENST00000320033	ENSG00000175906	ARL4D	FALSE	FALSE
chr17	43400303	A	T	ENST00000320033	ENSG00000175906	ARL4D	FALSE	FALSE
chr17	43400306	A	T	ENST00000320033	ENSG00000175906	ARL4D	FALSE	FALSE
chr17	43400324	A	T	ENST00000320033	ENSG00000175906	ARL4D	FALSE	FALSE
chr17	43400327	A	T	ENST00000320033	ENSG00000175906	ARL4D	FALSE	FALSE
chr17	43400330	A	T	ENST00000320033	ENSG00000175906	ARL4D	FALSE	FALSE
chr17	43484062	G	T	ENST00000262415	ENSG00000067596	DHX8	FALSE	FALSE
chr17	43484069	T	A	ENST00000262415	ENSG00000067596	DHX8	FALSE	FALSE
chr17	43484069	T	G	ENST00000262415	ENSG00000067596	DHX8	FALSE	FALSE
chr17	43484078	C	A	ENST00000262415	ENSG00000067596	DHX8	FALSE	FALSE
chr17	43484080	G	T	ENST00000262415	ENSG00000067596	DHX8	FALSE	FALSE
chr17	43484095	G	T	ENST00000262415	ENSG00000067596	DHX8	TRUE	FALSE
chr17	43484098	G	T	ENST00000262415	ENSG00000067596	DHX8	TRUE	FALSE
chr17	43484107	A	T	ENST00000262415	ENSG00000067596	DHX8	TRUE	FALSE
chr17	43484113	G	T	ENST00000262415	ENSG00000067596	DHX8	TRUE	TRUE
chr17	43484118	C	A	ENST00000262415	ENSG00000067596	DHX8	TRUE	TRUE
chr17	43484118	C	G	ENST00000262415	ENSG00000067596	DHX8	TRUE	TRUE
chr17	43484126	T	A	ENST00000262415	ENSG00000067596	DHX8	TRUE	TRUE
chr17	43484132	C	A	ENST00000262415	ENSG00000067596	DHX8	TRUE	TRUE
chr17	43484132	C	G	ENST00000262415	ENSG00000067596	DHX8	TRUE	TRUE
chr17	43484134	A	T	ENST00000262415	ENSG00000067596	DHX8	TRUE	TRUE
chr17	43484142	C	A	ENST00000262415	ENSG00000067596	DHX8	TRUE	TRUE
chr17	43484146	G	T	ENST00000262415	ENSG00000067596	DHX8	TRUE	TRUE
chr17	43484162	T	A	ENST00000262415	ENSG00000067596	DHX8	TRUE	TRUE
chr17	43484176	A	T	ENST00000262415	ENSG00000067596	DHX8	TRUE	TRUE
chr17	43484186	G	A	ENST00000262415	ENSG00000067596	DHX8	TRUE	FALSE
chr17	43484186	G	C	ENST00000262415	ENSG00000067596	DHX8	TRUE	FALSE
chr17	43484186	G	T	ENST00000262415	ENSG00000067596	DHX8	TRUE	FALSE
chr17	43484187	T	A	ENST00000262415	ENSG00000067596	DHX8	TRUE	FALSE
chr17	43484187	T	C	ENST00000262415	ENSG00000067596	DHX8	TRUE	FALSE
chr17	43484187	T	G	ENST00000262415	ENSG00000067596	DHX8	TRUE	FALSE
chr17	43489447	A	C	ENST00000262415	ENSG00000067596	DHX8	TRUE	TRUE
chr17	43489447	A	G	ENST00000262415	ENSG00000067596	DHX8	TRUE	FALSE
chr17	43489447	A	T	ENST00000262415	ENSG00000067596	DHX8	TRUE	TRUE
chr17	43489448	G	A	ENST00000262415	ENSG00000067596	DHX8	TRUE	TRUE
chr17	43489448	G	C	ENST00000262415	ENSG00000067596	DHX8	TRUE	TRUE
chr17	43489448	G	T	ENST00000262415	ENSG00000067596	DHX8	TRUE	TRUE
chr17	43489451	G	T	ENST00000262415	ENSG00000067596	DHX8
chr17	43489472	G	T	ENST00000262415	ENSG00000067596	DHX8
chr17	43489475	A	T	ENST00000262415	ENSG00000067596	DHX8
chr17	43489499	A	T	ENST00000262415	ENSG00000067596	DHX8
chr17	43489514	A	T	ENST00000262415	ENSG00000067596	DHX8	TRUE	TRUE
chr17	43489526	G	T	ENST00000262415	ENSG00000067596	DHX8	TRUE	TRUE
chr17	43489535	G	A	ENST00000262415	ENSG00000067596	DHX8	TRUE	TRUE
chr17	43489535	G	C	ENST00000262415	ENSG00000067596	DHX8	TRUE	TRUE
chr17	43489535	G	T	ENST00000262415	ENSG00000067596	DHX8	TRUE	TRUE
chr17	43489536	T	A	ENST00000262415	ENSG00000067596	DHX8	TRUE	TRUE
chr17	43489536	T	C	ENST00000262415	ENSG00000067596	DHX8	TRUE	FALSE
chr17	43489536	T	G	ENST00000262415	ENSG00000067596	DHX8	TRUE	TRUE
chr17	43490389	A	C	ENST00000262415	ENSG00000067596	DHX8	TRUE	FALSE
chr17	43490389	A	G	ENST00000262415	ENSG00000067596	DHX8	TRUE	TRUE
chr17	43490389	A	T	ENST00000262415	ENSG00000067596	DHX8	TRUE	TRUE
chr17	43490390	G	A	ENST00000262415	ENSG00000067596	DHX8	TRUE	TRUE
chr17	43490390	G	C	ENST00000262415	ENSG00000067596	DHX8	TRUE	TRUE
chr17	43490390	G	T	ENST00000262415	ENSG00000067596	DHX8	TRUE	TRUE
chr17	43490410	T	A	ENST00000262415	ENSG00000067596	DHX8	TRUE	TRUE
chr17	43490424	C	T	ENST00000262415	ENSG00000067596	DHX8	TRUE	TRUE
chr17	43490445	A	T	ENST00000262415	ENSG00000067596	DHX8	TRUE	TRUE
chr17	43490460	A	T	ENST00000262415	ENSG00000067596	DHX8	TRUE	TRUE
chr17	43490464	G	A	ENST00000262415	ENSG00000067596	DHX8	TRUE	TRUE
chr17	43490464	G	C	ENST00000262415	ENSG00000067596	DHX8	TRUE	TRUE
chr17	43490464	G	T	ENST00000262415	ENSG00000067596	DHX8	TRUE	TRUE
chr17	43490465	T	A	ENST00000262415	ENSG00000067596	DHX8	TRUE	TRUE
chr17	43490465	T	C	ENST00000262415	ENSG00000067596	DHX8	FALSE	FALSE
chr17	43490465	T	G	ENST00000262415	ENSG00000067596	DHX8	TRUE	TRUE
chr17	43491163	A	C	ENST00000262415	ENSG00000067596	DHX8	TRUE	FALSE
chr17	43491163	A	G	ENST00000262415	ENSG00000067596	DHX8	TRUE	FALSE
chr17	43491163	A	T	ENST00000262415	ENSG00000067596	DHX8	TRUE	FALSE
chr17	43491164	G	A	ENST00000262415	ENSG00000067596	DHX8	TRUE	FALSE
chr17	43491164	G	C	ENST00000262415	ENSG00000067596	DHX8	TRUE	FALSE
chr17	43491164	G	T	ENST00000262415	ENSG00000067596	DHX8	TRUE	FALSE
chr17	43491176	A	T	ENST00000262415	ENSG00000067596	DHX8	TRUE	TRUE
chr17	43491182	A	T	ENST00000262415	ENSG00000067596	DHX8	TRUE	TRUE
chr17	43491188	G	T	ENST00000262415	ENSG00000067596	DHX8	TRUE	TRUE
chr17	43491191	A	T	ENST00000262415	ENSG00000067596	DHX8	TRUE	TRUE
chr17	43491194	G	T	ENST00000262415	ENSG00000067596	DHX8	TRUE	TRUE
chr17	43491197	A	T	ENST00000262415	ENSG00000067596	DHX8	TRUE	TRUE
chr17	43491203	A	T	ENST00000262415	ENSG00000067596	DHX8	TRUE	TRUE
chr17	43491206	G	T	ENST00000262415	ENSG00000067596	DHX8	TRUE	TRUE
chr17	43491226	C	A	ENST00000262415	ENSG00000067596	DHX8	TRUE	TRUE
chr17	43491227	C	T	ENST00000262415	ENSG00000067596	DHX8	TRUE	TRUE
chr17	43491251	G	A	ENST00000262415	ENSG00000067596	DHX8	TRUE	FALSE
chr17	43491251	G	C	ENST00000262415	ENSG00000067596	DHX8	TRUE	FALSE
chr17	43491251	G	T	ENST00000262415	ENSG00000067596	DHX8	TRUE	FALSE
chr17	43491252	T	A	ENST00000262415	ENSG00000067596	DHX8	TRUE	FALSE
chr17	43491252	T	C	ENST00000262415	ENSG00000067596	DHX8	TRUE	FALSE
chr17	43491252	T	G	ENST00000262415	ENSG00000067596	DHX8	TRUE	FALSE
chr17	43492181	A	C	ENST00000262415	ENSG00000067596	DHX8	TRUE	TRUE
chr17	43492181	A	G	ENST00000262415	ENSG00000067596	DHX8	TRUE	FALSE
chr17	43492181	A	T	ENST00000262415	ENSG00000067596	DHX8	TRUE	TRUE
chr17	43492182	G	A	ENST00000262415	ENSG00000067596	DHX8	TRUE	TRUE
chr17	43492182	G	C	ENST00000262415	ENSG00000067596	DHX8	TRUE	TRUE
chr17	43492182	G	T	ENST00000262415	ENSG00000067596	DHX8	TRUE	TRUE
chr17	43492190	T	A	ENST00000262415	ENSG00000067596	DHX8	TRUE	TRUE
chr17	43492195	G	T	ENST00000262415	ENSG00000067596	DHX8	TRUE	TRUE
chr17	43492207	A	T	ENST00000262415	ENSG00000067596	DHX8	TRUE	TRUE
chr17	43492228	A	T	ENST00000262415	ENSG00000067596	DHX8	TRUE	TRUE
chr17	43492231	G	T	ENST00000262415	ENSG00000067596	DHX8	TRUE	TRUE
chr17	43492237	G	T	ENST00000262415	ENSG00000067596	DHX8	TRUE	TRUE
chr17	43492244	T	A	ENST00000262415	ENSG00000067596	DHX8	TRUE	TRUE
chr17	43492244	T	G	ENST00000262415	ENSG00000067596	DHX8	TRUE	TRUE
chr17	43492264	C	T	ENST00000262415	ENSG00000067596	DHX8	TRUE	TRUE
chr17	43492267	G	T	ENST00000262415	ENSG00000067596	DHX8	TRUE	TRUE
chr17	43492270	A	T	ENST00000262415	ENSG00000067596	DHX8	TRUE	TRUE
chr17	43492273	C	T	ENST00000262415	ENSG00000067596	DHX8	TRUE	TRUE
chr17	43492276	A	T	ENST00000262415	ENSG00000067596	DHX8	TRUE	TRUE
chr17	43492285	G	T	ENST00000262415	ENSG00000067596	DHX8	TRUE	TRUE
chr17	43492293	G	A	ENST00000262415	ENSG00000067596	DHX8	TRUE	FALSE
chr17	43492293	G	C	ENST00000262415	ENSG00000067596	DHX8	TRUE	FALSE
chr17	43492293	G	T	ENST00000262415	ENSG00000067596	DHX8	TRUE	FALSE
chr17	43492294	T	A	ENST00000262415	ENSG00000067596	DHX8	TRUE	FALSE
chr17	43492294	T	C	ENST00000262415	ENSG00000067596	DHX8	TRUE	FALSE
chr17	43492294	T	G	ENST00000262415	ENSG00000067596	DHX8	TRUE	FALSE
chr17	43492679	A	C	ENST00000262415	ENSG00000067596	DHX8	TRUE	FALSE
chr17	43492679	A	G	ENST00000262415	ENSG00000067596	DHX8	TRUE	FALSE
chr17	43492679	A	T	ENST00000262415	ENSG00000067596	DHX8	TRUE	FALSE
chr17	43492680	G	A	ENST00000262415	ENSG00000067596	DHX8	TRUE	FALSE
chr17	43492680	G	C	ENST00000262415	ENSG00000067596	DHX8	TRUE	FALSE
chr17	43492680	G	T	ENST00000262415	ENSG00000067596	DHX8	TRUE	FALSE
chr17	43492691	A	T	ENST00000262415	ENSG00000067596	DHX8	TRUE	TRUE
chr17	43492694	A	T	ENST00000262415	ENSG00000067596	DHX8	TRUE	TRUE
chr17	43492697	A	T	ENST00000262415	ENSG00000067596	DHX8	TRUE	TRUE
chr17	43492700	A	T	ENST00000262415	ENSG00000067596	DHX8	TRUE	TRUE
chr17	43492709	C	T	ENST00000262415	ENSG00000067596	DHX8	TRUE	TRUE
chr17	43492715	C	T	ENST00000262415	ENSG00000067596	DHX8	TRUE	TRUE
chr17	43492721	C	T	ENST00000262415	ENSG00000067596	DHX8	TRUE	TRUE
chr17	43492727	C	T	ENST00000262415	ENSG00000067596	DHX8	TRUE	TRUE
chr17	43492733	C	T	ENST00000262415	ENSG00000067596	DHX8	TRUE	TRUE
chr17	43492739	A	T	ENST00000262415	ENSG00000067596	DHX8	TRUE	TRUE
chr17	43492748	G	T	ENST00000262415	ENSG00000067596	DHX8	TRUE	TRUE
chr17	43492751	C	T	ENST00000262415	ENSG00000067596	DHX8	TRUE	TRUE
chr17	43492757	C	T	ENST00000262415	ENSG00000067596	DHX8	TRUE	TRUE
chr17	43492763	A	T	ENST00000262415	ENSG00000067596	DHX8	TRUE	TRUE
chr17	43492772	A	T	ENST00000262415	ENSG00000067596	DHX8	TRUE	TRUE
chr17	43492778	A	T	ENST00000262415	ENSG00000067596	DHX8	TRUE	TRUE
chr17	43492784	C	T	ENST00000262415	ENSG00000067596	DHX8	TRUE	TRUE
chr17	43492796	C	T	ENST00000262415	ENSG00000067596	DHX8	TRUE	TRUE
chr17	43492800	C	A	ENST00000262415	ENSG00000067596	DHX8	TRUE	TRUE
chr17	43492800	C	G	ENST00000262415	ENSG00000067596	DHX8	TRUE	TRUE
chr17	43492817	G	T	ENST00000262415	ENSG00000067596	DHX8	TRUE	TRUE
chr17	43492826	A	T	ENST00000262415	ENSG00000067596	DHX8	TRUE	TRUE
chr17	43492832	A	T	ENST00000262415	ENSG00000067596	DHX8	TRUE	TRUE
chr17	43492838	A	T	ENST00000262415	ENSG00000067596	DHX8	TRUE	TRUE
chr17	43492843	T	A	ENST00000262415	ENSG00000067596	DHX8	TRUE	TRUE
chr17	43492843	T	G	ENST00000262415	ENSG00000067596	DHX8	TRUE	TRUE
chr17	43492862	C	T	ENST00000262415	ENSG00000067596	DHX8	TRUE	TRUE
chr17	43492874	A	T	ENST00000262415	ENSG00000067596	DHX8	TRUE	TRUE
chr17	43492883	A	T	ENST00000262415	ENSG00000067596	DHX8	TRUE	TRUE
chr17	43492895	A	T	ENST00000262415	ENSG00000067596	DHX8	TRUE	TRUE
chr17	43492900	T	A	ENST00000262415	ENSG00000067596	DHX8	TRUE	TRUE
chr17	43492900	T	G	ENST00000262415	ENSG00000067596	DHX8	TRUE	TRUE
chr17	43492901	G	T	ENST00000262415	ENSG00000067596	DHX8	TRUE	TRUE
chr17	43492904	G	T	ENST00000262415	ENSG00000067596	DHX8	TRUE	TRUE
chr17	43492919	A	T	ENST00000262415	ENSG00000067596	DHX8	TRUE	TRUE
chr17	43492923	G	A	ENST00000262415	ENSG00000067596	DHX8	TRUE	TRUE
chr17	43492924	G	A	ENST00000262415	ENSG00000067596	DHX8	TRUE	TRUE
chr17	43492931	A	T	ENST00000262415	ENSG00000067596	DHX8	TRUE	TRUE
chr17	43492955	G	T	ENST00000262415	ENSG00000067596	DHX8	TRUE	TRUE
chr17	43492958	G	T	ENST00000262415	ENSG00000067596	DHX8	TRUE	TRUE
chr17	43492981	T	A	ENST00000262415	ENSG00000067596	DHX8	TRUE	TRUE
chr17	43492981	T	G	ENST00000262415	ENSG00000067596	DHX8	TRUE	TRUE
chr17	43492988	A	T	ENST00000262415	ENSG00000067596	DHX8	TRUE	TRUE
chr17	43493006	C	T	ENST00000262415	ENSG00000067596	DHX8	TRUE	TRUE
chr17	43493017	C	A	ENST00000262415	ENSG00000067596	DHX8	TRUE	TRUE
chr17	43493024	C	T	ENST00000262415	ENSG00000067596	DHX8	TRUE	TRUE
chr17	43493030	G	T	ENST00000262415	ENSG00000067596	DHX8	TRUE	TRUE
chr17	43493033	G	T	ENST00000262415	ENSG00000067596	DHX8	TRUE	TRUE
chr17	43493041	G	A	ENST00000262415	ENSG00000067596	DHX8	TRUE	FALSE
chr17	43493041	G	C	ENST00000262415	ENSG00000067596	DHX8	TRUE	FALSE
chr17	43493041	G	T	ENST00000262415	ENSG00000067596	DHX8	TRUE	FALSE
chr17	43493042	T	A	ENST00000262415	ENSG00000067596	DHX8	TRUE	TRUE
chr17	43493042	T	C	ENST00000262415	ENSG00000067596	DHX8	TRUE	FALSE
chr17	43493042	T	G	ENST00000262415	ENSG00000067596	DHX8	TRUE	TRUE
chr17	43493443	A	C	ENST00000262415	ENSG00000067596	DHX8	TRUE	FALSE
chr17	43493443	A	G	ENST00000262415	ENSG00000067596	DHX8	TRUE	FALSE
chr17	43493443	A	T	ENST00000262415	ENSG00000067596	DHX8	TRUE	FALSE
chr17	43493444	G	A	ENST00000262415	ENSG00000067596	DHX8	TRUE	FALSE
chr17	43493444	G	C	ENST00000262415	ENSG00000067596	DHX8	TRUE	FALSE
chr17	43493444	G	T	ENST00000262415	ENSG00000067596	DHX8	TRUE	FALSE
chr17	43493446	A	T	ENST00000262415	ENSG00000067596	DHX8	TRUE	TRUE
chr17	43493453	G	A	ENST00000262415	ENSG00000067596	DHX8	TRUE	TRUE
chr17	43493454	G	A	ENST00000262415	ENSG00000067596	DHX8	TRUE	TRUE
chr17	43493455	G	T	ENST00000262415	ENSG00000067596	DHX8	TRUE	TRUE
chr17	43493476	G	T	ENST00000262415	ENSG00000067596	DHX8	TRUE	TRUE
chr17	43493488	G	T	ENST00000262415	ENSG00000067596	DHX8	TRUE	TRUE
chr17	43493524	A	T	ENST00000262415	ENSG00000067596	DHX8	TRUE	TRUE
chr17	43493530	C	T	ENST00000262415	ENSG00000067596	DHX8	TRUE	TRUE
chr17	43493539	A	T	ENST00000262415	ENSG00000067596	DHX8	TRUE	TRUE
chr17	43493545	A	T	ENST00000262415	ENSG00000067596	DHX8	TRUE	TRUE
chr17	43493569	A	T	ENST00000262415	ENSG00000067596	DHX8	TRUE	TRUE
chr17	43493587	A	T	ENST00000262415	ENSG00000067596	DHX8	TRUE	TRUE
chr17	43493590	G	A	ENST00000262415	ENSG00000067596	DHX8	TRUE	FALSE
chr17	43493590	G	C	ENST00000262415	ENSG00000067596	DHX8	TRUE	FALSE
chr17	43493590	G	T	ENST00000262415	ENSG00000067596	DHX8	TRUE	FALSE
chr17	43493591	T	A	ENST00000262415	ENSG00000067596	DHX8	TRUE	FALSE
chr17	43493591	T	C	ENST00000262415	ENSG00000067596	DHX8	TRUE	FALSE
chr17	43493591	T	G	ENST00000262415	ENSG00000067596	DHX8	TRUE	FALSE
chr17	43493681	A	C	ENST00000262415	ENSG00000067596	DHX8	TRUE	FALSE
chr17	43493681	A	G	ENST00000262415	ENSG00000067596	DHX8	TRUE	TRUE
chr17	43493681	A	T	ENST00000262415	ENSG00000067596	DHX8	TRUE	TRUE
chr17	43493682	G	A	ENST00000262415	ENSG00000067596	DHX8	TRUE	TRUE
chr17	43493682	G	C	ENST00000262415	ENSG00000067596	DHX8	TRUE	FALSE
chr17	43493682	G	T	ENST00000262415	ENSG00000067596	DHX8	TRUE	TRUE
chr17	43493692	C	T	ENST00000262415	ENSG00000067596	DHX8	TRUE	TRUE
chr17	43493695	G	T	ENST00000262415	ENSG00000067596	DHX8	TRUE	TRUE
chr17	43493701	G	T	ENST00000262415	ENSG00000067596	DHX8	TRUE	TRUE
chr17	43493704	G	T	ENST00000262415	ENSG00000067596	DHX8	TRUE	TRUE
chr17	43493722	A	T	ENST00000262415	ENSG00000067596	DHX8	TRUE	TRUE
chr17	43493728	C	T	ENST00000262415	ENSG00000067596	DHX8	TRUE	TRUE
chr17	43493743	G	T	ENST00000262415	ENSG00000067596	DHX8	TRUE	TRUE
chr17	43493752	G	T	ENST00000262415	ENSG00000067596	DHX8	TRUE	TRUE
chr17	43493755	G	T	ENST00000262415	ENSG00000067596	DHX8	TRUE	TRUE
chr17	43493762	C	A	ENST00000262415	ENSG00000067596	DHX8	TRUE	TRUE
chr17	43493762	C	G	ENST00000262415	ENSG00000067596	DHX8	TRUE	TRUE
chr17	43493779	A	T	ENST00000262415	ENSG00000067596	DHX8	TRUE	TRUE
chr17	43493792	T	A	ENST00000262415	ENSG00000067596	DHX8	TRUE	TRUE
chr17	43493812	G	T	ENST00000262415	ENSG00000067596	DHX8	TRUE	TRUE
chr17	43493818	G	T	ENST00000262415	ENSG00000067596	DHX8	TRUE	TRUE
chr17	43493828	C	A	ENST00000262415	ENSG00000067596	DHX8	TRUE	TRUE
chr17	43493828	C	G	ENST00000262415	ENSG00000067596	DHX8	TRUE	TRUE
chr17	43493833	G	T	ENST00000262415	ENSG00000067596	DHX8	TRUE	TRUE
chr17	43493839	A	T	ENST00000262415	ENSG00000067596	DHX8	TRUE	TRUE
chr17	43493851	C	T	ENST00000262415	ENSG00000067596	DHX8	TRUE	TRUE
chr17	43493866	G	T	ENST00000262415	ENSG00000067596	DHX8	TRUE	TRUE
chr17	43493869	A	T	ENST00000262415	ENSG00000067596	DHX8	TRUE	TRUE
chr17	43493873	G	A	ENST00000262415	ENSG00000067596	DHX8	TRUE	TRUE
chr17	43493874	G	A	ENST00000262415	ENSG00000067596	DHX8	TRUE	TRUE
chr17	43493875	G	T	ENST00000262415	ENSG00000067596	DHX8	TRUE	TRUE
chr17	43493881	A	T	ENST00000262415	ENSG00000067596	DHX8	TRUE	TRUE
chr17	43493884	C	T	ENST00000262415	ENSG00000067596	DHX8	TRUE	TRUE
chr17	43493887	G	A	ENST00000262415	ENSG00000067596	DHX8	TRUE	TRUE
chr17	43493887	G	C	ENST00000262415	ENSG00000067596	DHX8	TRUE	TRUE
chr17	43493887	G	T	ENST00000262415	ENSG00000067596	DHX8	TRUE	TRUE
chr17	43493888	T	A	ENST00000262415	ENSG00000067596	DHX8	TRUE	TRUE
chr17	43493888	T	C	ENST00000262415	ENSG00000067596	DHX8	TRUE	FALSE
chr17	43493888	T	G	ENST00000262415	ENSG00000067596	DHX8	TRUE	TRUE
chr17	43496179	A	C	ENST00000262415	ENSG00000067596	DHX8	TRUE	TRUE
chr17	43496179	A	G	ENST00000262415	ENSG00000067596	DHX8	TRUE	TRUE
chr17	43496179	A	T	ENST00000262415	ENSG00000067596	DHX8	TRUE	TRUE
chr17	43496180	G	A	ENST00000262415	ENSG00000067596	DHX8	TRUE	FALSE
chr17	43496180	G	C	ENST00000262415	ENSG00000067596	DHX8	TRUE	FALSE
chr17	43496180	G	T	ENST00000262415	ENSG00000067596	DHX8	TRUE	FALSE
chr17	43496205	A	T	ENST00000262415	ENSG00000067596	DHX8	TRUE	TRUE
chr17	43496208	G	T	ENST00000262415	ENSG00000067596	DHX8	TRUE	TRUE
chr17	43496211	G	T	ENST00000262415	ENSG00000067596	DHX8	TRUE	TRUE
chr17	43496229	G	T	ENST00000262415	ENSG00000067596	DHX8	TRUE	TRUE
chr17	43496232	G	T	ENST00000262415	ENSG00000067596	DHX8	TRUE	TRUE
chr17	43496250	A	T	ENST00000262415	ENSG00000067596	DHX8	TRUE	TRUE
chr17	43496262	G	T	ENST00000262415	ENSG00000067596	DHX8	TRUE	TRUE
chr17	43496265	G	T	ENST00000262415	ENSG00000067596	DHX8	TRUE	TRUE
chr17	43496269	G	A	ENST00000262415	ENSG00000067596	DHX8	TRUE	FALSE
chr17	43496269	G	C	ENST00000262415	ENSG00000067596	DHX8	TRUE	FALSE
chr17	43496269	G	T	ENST00000262415	ENSG00000067596	DHX8	TRUE	FALSE
chr17	43496270	T	A	ENST00000262415	ENSG00000067596	DHX8	TRUE	FALSE
chr17	43496270	T	C	ENST00000262415	ENSG00000067596	DHX8	TRUE	FALSE
chr17	43496270	T	G	ENST00000262415	ENSG00000067596	DHX8	TRUE	FALSE
chr17	43498860	A	C	ENST00000262415	ENSG00000067596	DHX8	TRUE	FALSE
chr17	43498860	A	G	ENST00000262415	ENSG00000067596	DHX8	TRUE	FALSE
chr17	43498860	A	T	ENST00000262415	ENSG00000067596	DHX8	TRUE	FALSE
chr17	43498861	G	A	ENST00000262415	ENSG00000067596	DHX8	TRUE	FALSE
chr17	43498861	G	C	ENST00000262415	ENSG00000067596	DHX8	TRUE	FALSE
chr17	43498861	G	T	ENST00000262415	ENSG00000067596	DHX8	TRUE	FALSE
chr17	43498864	G	T	ENST00000262415	ENSG00000067596	DHX8	TRUE	TRUE
chr17	43498873	G	T	ENST00000262415	ENSG00000067596	DHX8	TRUE	TRUE
chr17	43498879	G	T	ENST00000262415	ENSG00000067596	DHX8	TRUE	TRUE
chr17	43498883	T	A	ENST00000262415	ENSG00000067596	DHX8	TRUE	TRUE
chr17	43498888	G	T	ENST00000262415	ENSG00000067596	DHX8	TRUE	TRUE
chr17	43498891	G	T	ENST00000262415	ENSG00000067596	DHX8	TRUE	TRUE
chr17	43498894	G	T	ENST00000262415	ENSG00000067596	DHX8	TRUE	TRUE
chr17	43498909	A	T	ENST00000262415	ENSG00000067596	DHX8	TRUE	TRUE
chr17	43498921	A	T	ENST00000262415	ENSG00000067596	DHX8	TRUE	TRUE
chr17	43498924	C	T	ENST00000262415	ENSG00000067596	DHX8	TRUE	TRUE
chr17	43498948	A	T	ENST00000262415	ENSG00000067596	DHX8	TRUE	TRUE
chr17	43498957	A	T	ENST00000262415	ENSG00000067596	DHX8	TRUE	TRUE
chr17	43498960	G	A	ENST00000262415	ENSG00000067596	DHX8	TRUE	FALSE
chr17	43498960	G	C	ENST00000262415	ENSG00000067596	DHX8	TRUE	FALSE
chr17	43498960	G	T	ENST00000262415	ENSG00000067596	DHX8	TRUE	FALSE
chr17	43498961	T	A	ENST00000262415	ENSG00000067596	DHX8	TRUE	FALSE
chr17	43498961	T	C	ENST00000262415	ENSG00000067596	DHX8	TRUE	FALSE
chr17	43498961	T	G	ENST00000262415	ENSG00000067596	DHX8	TRUE	FALSE
chr17	43499954	A	C	ENST00000262415	ENSG00000067596	DHX8	TRUE	TRUE
chr17	43499954	A	G	ENST00000262415	ENSG00000067596	DHX8	TRUE	FALSE
chr17	43499954	A	T	ENST00000262415	ENSG00000067596	DHX8	TRUE	TRUE
chr17	43499955	G	A	ENST00000262415	ENSG00000067596	DHX8	TRUE	TRUE
chr17	43499955	G	C	ENST00000262415	ENSG00000067596	DHX8	TRUE	FALSE
chr17	43499955	G	T	ENST00000262415	ENSG00000067596	DHX8	TRUE	TRUE
chr17	43499977	C	T	ENST00000262415	ENSG00000067596	DHX8	TRUE	TRUE
chr17	43499992	C	T	ENST00000262415	ENSG00000067596	DHX8	TRUE	TRUE
chr17	43500002	T	A	ENST00000262415	ENSG00000067596	DHX8	TRUE	TRUE
chr17	43500007	A	T	ENST00000262415	ENSG00000067596	DHX8	TRUE	TRUE
chr17	43500010	G	T	ENST00000262415	ENSG00000067596	DHX8	TRUE	TRUE
chr17	43500019	G	T	ENST00000262415	ENSG00000067596	DHX8	TRUE	TRUE
chr17	43500025	A	T	ENST00000262415	ENSG00000067596	DHX8	TRUE	TRUE
chr17	43500028	C	T	ENST00000262415	ENSG00000067596	DHX8	TRUE	TRUE
chr17	43500034	C	T	ENST00000262415	ENSG00000067596	DHX8	TRUE	TRUE
chr17	43500040	G	T	ENST00000262415	ENSG00000067596	DHX8	TRUE	TRUE
chr17	43500046	G	T	ENST00000262415	ENSG00000067596	DHX8	TRUE	TRUE
chr17	43500067	G	T	ENST00000262415	ENSG00000067596	DHX8	TRUE	TRUE
chr17	43500076	A	T	ENST00000262415	ENSG00000067596	DHX8	TRUE	TRUE
chr17	43500083	G	A	ENST00000262415	ENSG00000067596	DHX8	TRUE	TRUE
chr17	43500084	G	A	ENST00000262415	ENSG00000067596	DHX8	TRUE	TRUE
chr17	43500104	G	A	ENST00000262415	ENSG00000067596	DHX8	TRUE	FALSE
chr17	43500104	G	C	ENST00000262415	ENSG00000067596	DHX8	TRUE	FALSE
chr17	43500104	G	T	ENST00000262415	ENSG00000067596	DHX8	TRUE	FALSE
chr17	43500105	T	A	ENST00000262415	ENSG00000067596	DHX8	TRUE	FALSE
chr17	43500105	T	C	ENST00000262415	ENSG00000067596	DHX8	TRUE	FALSE
chr17	43500105	T	G	ENST00000262415	ENSG00000067596	DHX8	TRUE	FALSE
chr17	43504642	A	C	ENST00000262415	ENSG00000067596	DHX8	TRUE	FALSE
chr17	43504642	A	G	ENST00000262415	ENSG00000067596	DHX8	TRUE	FALSE
chr17	43504642	A	T	ENST00000262415	ENSG00000067596	DHX8	TRUE	FALSE
chr17	43504643	G	A	ENST00000262415	ENSG00000067596	DHX8	TRUE	FALSE
chr17	43504643	G	C	ENST00000262415	ENSG00000067596	DHX8	TRUE	FALSE
chr17	43504643	G	T	ENST00000262415	ENSG00000067596	DHX8	TRUE	FALSE
chr17	43504646	G	T	ENST00000262415	ENSG00000067596	DHX8	TRUE	TRUE
chr17	43504652	A	T	ENST00000262415	ENSG00000067596	DHX8	TRUE	TRUE
chr17	43504655	C	T	ENST00000262415	ENSG00000067596	DHX8	TRUE	TRUE
chr17	43504706	G	T	ENST00000262415	ENSG00000067596	DHX8	TRUE	TRUE
chr17	43504710	G	A	ENST00000262415	ENSG00000067596	DHX8	TRUE	TRUE
chr17	43504711	G	A	ENST00000262415	ENSG00000067596	DHX8	TRUE	TRUE
chr17	43504712	A	T	ENST00000262415	ENSG00000067596	DHX8	TRUE	TRUE
chr17	43504715	A	T	ENST00000262415	ENSG00000067596	DHX8	TRUE	TRUE
chr17	43504736	A	T	ENST00000262415	ENSG00000067596	DHX8	TRUE	TRUE
chr17	43504747	C	A	ENST00000262415	ENSG00000067596	DHX8	TRUE	TRUE
chr17	43504747	C	G	ENST00000262415	ENSG00000067596	DHX8	TRUE	TRUE
chr17	43504748	G	T	ENST00000262415	ENSG00000067596	DHX8	TRUE	TRUE
chr17	43504751	A	T	ENST00000262415	ENSG00000067596	DHX8	TRUE	TRUE
chr17	43504754	A	T	ENST00000262415	ENSG00000067596	DHX8	TRUE	TRUE
chr17	43504760	C	T	ENST00000262415	ENSG00000067596	DHX8	TRUE	TRUE
chr17	43504767	C	A	ENST00000262415	ENSG00000067596	DHX8	TRUE	TRUE
chr17	43504767	C	G	ENST00000262415	ENSG00000067596	DHX8	TRUE	TRUE
chr17	43504775	G	T	ENST00000262415	ENSG00000067596	DHX8	TRUE	TRUE
chr17	43504778	C	T	ENST00000262415	ENSG00000067596	DHX8	TRUE	TRUE
chr17	43504784	G	T	ENST00000262415	ENSG00000067596	DHX8	TRUE	TRUE
chr17	43504801	C	A	ENST00000262415	ENSG00000067596	DHX8	TRUE	TRUE
chr17	43504801	C	G	ENST00000262415	ENSG00000067596	DHX8	TRUE	TRUE
chr17	43504802	A	T	ENST00000262415	ENSG00000067596	DHX8	TRUE	TRUE
chr17	43504808	A	T	ENST00000262415	ENSG00000067596	DHX8	TRUE	TRUE
chr17	43504811	G	T	ENST00000262415	ENSG00000067596	DHX8	TRUE	TRUE
chr17	43504814	C	T	ENST00000262415	ENSG00000067596	DHX8	TRUE	TRUE
chr17	43504818	T	A	ENST00000262415	ENSG00000067596	DHX8	TRUE	TRUE
chr17	43504823	C	T	ENST00000262415	ENSG00000067596	DHX8	TRUE	TRUE
chr17	43504826	G	A	ENST00000262415	ENSG00000067596	DHX8	TRUE	FALSE
chr17	43504826	G	C	ENST00000262415	ENSG00000067596	DHX8	TRUE	TRUE
chr17	43504826	G	T	ENST00000262415	ENSG00000067596	DHX8	TRUE	FALSE
chr17	43504827	T	A	ENST00000262415	ENSG00000067596	DHX8	TRUE	FALSE
chr17	43504827	T	C	ENST00000262415	ENSG00000067596	DHX8	FALSE	FALSE
chr17	43504827	T	G	ENST00000262415	ENSG00000067596	DHX8	TRUE	FALSE
chr17	43507001	A	C	ENST00000262415	ENSG00000067596	DHX8	TRUE	FALSE
chr17	43507001	A	G	ENST00000262415	ENSG00000067596	DHX8	TRUE	FALSE
chr17	43507001	A	T	ENST00000262415	ENSG00000067596	DHX8	TRUE	FALSE
chr17	43507002	G	A	ENST00000262415	ENSG00000067596	DHX8	TRUE	FALSE
chr17	43507002	G	C	ENST00000262415	ENSG00000067596	DHX8	TRUE	FALSE
chr17	43507002	G	T	ENST00000262415	ENSG00000067596	DHX8	TRUE	FALSE
chr17	43507018	C	T	ENST00000262415	ENSG00000067596	DHX8	TRUE	TRUE
chr17	43507039	G	T	ENST00000262415	ENSG00000067596	DHX8	TRUE	TRUE
chr17	43507045	G	T	ENST00000262415	ENSG00000067596	DHX8	TRUE	TRUE
chr17	43507051	G	T	ENST00000262415	ENSG00000067596	DHX8	TRUE	TRUE
chr17	43507054	A	T	ENST00000262415	ENSG00000067596	DHX8	TRUE	TRUE
chr17	43507063	C	T	ENST00000262415	ENSG00000067596	DHX8	TRUE	TRUE
chr17	43507072	C	T	ENST00000262415	ENSG00000067596	DHX8	TRUE	TRUE
chr17	43507077	C	A	ENST00000262415	ENSG00000067596	DHX8	TRUE	TRUE
chr17	43507077	C	G	ENST00000262415	ENSG00000067596	DHX8	TRUE	TRUE
chr17	43507084	G	T	ENST00000262415	ENSG00000067596	DHX8	TRUE	TRUE
chr17	43507095	C	A	ENST00000262415	ENSG00000067596	DHX8	TRUE	TRUE
chr17	43507095	C	G	ENST00000262415	ENSG00000067596	DHX8	TRUE	TRUE
chr17	43507108	A	T	ENST00000262415	ENSG00000067596	DHX8	TRUE	TRUE
chr17	43507119	T	A	ENST00000262415	ENSG00000067596	DHX8	TRUE	TRUE
chr17	43507123	C	T	ENST00000262415	ENSG00000067596	DHX8	TRUE	TRUE
chr17	43507129	A	T	ENST00000262415	ENSG00000067596	DHX8	TRUE	TRUE
chr17	43507132	A	T	ENST00000262415	ENSG00000067596	DHX8	TRUE	TRUE
chr17	43507148	C	A	ENST00000262415	ENSG00000067596	DHX8	TRUE	TRUE
chr17	43507156	A	T	ENST00000262415	ENSG00000067596	DHX8	TRUE	TRUE
chr17	43507159	A	T	ENST00000262415	ENSG00000067596	DHX8	TRUE	TRUE
chr17	43507166	C	A	ENST00000262415	ENSG00000067596	DHX8	TRUE	TRUE
chr17	43507166	C	G	ENST00000262415	ENSG00000067596	DHX8	TRUE	TRUE
chr17	43507168	G	T	ENST00000262415	ENSG00000067596	DHX8	TRUE	TRUE
chr17	43507171	G	T	ENST00000262415	ENSG00000067596	DHX8	TRUE	TRUE
chr17	43507182	T	A	ENST00000262415	ENSG00000067596	DHX8	TRUE	TRUE
chr17	43507185	C	A	ENST00000262415	ENSG00000067596	DHX8	TRUE	TRUE
chr17	43507187	T	A	ENST00000262415	ENSG00000067596	DHX8	TRUE	TRUE
chr17	43507187	T	G	ENST00000262415	ENSG00000067596	DHX8	TRUE	TRUE
chr17	43507192	C	T	ENST00000262415	ENSG00000067596	DHX8	TRUE	TRUE
chr17	43507195	G	T	ENST00000262415	ENSG00000067596	DHX8	TRUE	TRUE
chr17	43507198	G	A	ENST00000262415	ENSG00000067596	DHX8	TRUE	FALSE
chr17	43507198	G	C	ENST00000262415	ENSG00000067596	DHX8	TRUE	FALSE
chr17	43507198	G	T	ENST00000262415	ENSG00000067596	DHX8	TRUE	FALSE
chr17	43507199	T	A	ENST00000262415	ENSG00000067596	DHX8	TRUE	FALSE
chr17	43507199	T	C	ENST00000262415	ENSG00000067596	DHX8	FALSE	FALSE
chr17	43507199	T	G	ENST00000262415	ENSG00000067596	DHX8	TRUE	FALSE
chr17	43507501	A	C	ENST00000262415	ENSG00000067596	DHX8	TRUE	FALSE
chr17	43507501	A	G	ENST00000262415	ENSG00000067596	DHX8	TRUE	FALSE
chr17	43507501	A	T	ENST00000262415	ENSG00000067596	DHX8	TRUE	FALSE
chr17	43507502	G	A	ENST00000262415	ENSG00000067596	DHX8	TRUE	FALSE
chr17	43507502	G	C	ENST00000262415	ENSG00000067596	DHX8	TRUE	FALSE
chr17	43507502	G	T	ENST00000262415	ENSG00000067596	DHX8	TRUE	FALSE
chr17	43507511	C	A	ENST00000262415	ENSG00000067596	DHX8	TRUE	TRUE
chr17	43507511	C	G	ENST00000262415	ENSG00000067596	DHX8	TRUE	TRUE
chr17	43507518	C	T	ENST00000262415	ENSG00000067596	DHX8	TRUE	TRUE
chr17	43507524	G	T	ENST00000262415	ENSG00000067596	DHX8	TRUE	TRUE
chr17	43507532	C	A	ENST00000262415	ENSG00000067596	DHX8	TRUE	TRUE
chr17	43507542	G	T	ENST00000262415	ENSG00000067596	DHX8	TRUE	TRUE
chr17	43507554	A	T	ENST00000262415	ENSG00000067596	DHX8	TRUE	TRUE
chr17	43507559	C	A	ENST00000262415	ENSG00000067596	DHX8	TRUE	TRUE
chr17	43507559	C	G	ENST00000262415	ENSG00000067596	DHX8	TRUE	TRUE
chr17	43507576	T	A	ENST00000262415	ENSG00000067596	DHX8	TRUE	TRUE
chr17	43507581	A	T	ENST00000262415	ENSG00000067596	DHX8	TRUE	TRUE
chr17	43507584	G	T	ENST00000262415	ENSG00000067596	DHX8	TRUE	TRUE
chr17	43507589	C	A	ENST00000262415	ENSG00000067596	DHX8	TRUE	TRUE
chr17	43507591	T	A	ENST00000262415	ENSG00000067596	DHX8	TRUE	TRUE
chr17	43507611	C	T	ENST00000262415	ENSG00000067596	DHX8	TRUE	TRUE
chr17	43507616	C	A	ENST00000262415	ENSG00000067596	DHX8	TRUE	TRUE
chr17	43507616	C	G	ENST00000262415	ENSG00000067596	DHX8	TRUE	TRUE
chr17	43507630	T	A	ENST00000262415	ENSG00000067596	DHX8	TRUE	TRUE
chr17	43507635	G	T	ENST00000262415	ENSG00000067596	DHX8	TRUE	TRUE
chr17	43507644	G	T	ENST00000262415	ENSG00000067596	DHX8	TRUE	TRUE
chr17	43507674	G	T	ENST00000262415	ENSG00000067596	DHX8	TRUE	TRUE
chr17	43507678	T	A	ENST00000262415	ENSG00000067596	DHX8	TRUE	TRUE
chr17	43507681	T	A	ENST00000262415	ENSG00000067596	DHX8	TRUE	TRUE
chr17	43507683	A	T	ENST00000262415	ENSG00000067596	DHX8	TRUE	TRUE
chr17	43507686	A	T	ENST00000262415	ENSG00000067596	DHX8	TRUE	TRUE
chr17	43507689	G	A	ENST00000262415	ENSG00000067596	DHX8	TRUE	FALSE
chr17	43507689	G	C	ENST00000262415	ENSG00000067596	DHX8	TRUE	TRUE
chr17	43507689	G	T	ENST00000262415	ENSG00000067596	DHX8	TRUE	TRUE
chr17	43507690	T	A	ENST00000262415	ENSG00000067596	DHX8	TRUE	FALSE
chr17	43507690	T	C	ENST00000262415	ENSG00000067596	DHX8	TRUE	FALSE
chr17	43507690	T	G	ENST00000262415	ENSG00000067596	DHX8	TRUE	FALSE
chr17	43507807	A	C	ENST00000262415	ENSG00000067596	DHX8	TRUE	FALSE
chr17	43507807	A	G	ENST00000262415	ENSG00000067596	DHX8	TRUE	FALSE
chr17	43507807	A	T	ENST00000262415	ENSG00000067596	DHX8	TRUE	FALSE
chr17	43507808	G	A	ENST00000262415	ENSG00000067596	DHX8	TRUE	FALSE
chr17	43507808	G	C	ENST00000262415	ENSG00000067596	DHX8	TRUE	FALSE
chr17	43507808	G	T	ENST00000262415	ENSG00000067596	DHX8	TRUE	FALSE
chr17	43507815	C	T	ENST00000262415	ENSG00000067596	DHX8	TRUE	TRUE
chr17	43507818	A	T	ENST00000262415	ENSG00000067596	DHX8	TRUE	TRUE
chr17	43507824	C	T	ENST00000262415	ENSG00000067596	DHX8	TRUE	TRUE
chr17	43507833	A	T	ENST00000262415	ENSG00000067596	DHX8	TRUE	TRUE
chr17	43507849	C	A	ENST00000262415	ENSG00000067596	DHX8	TRUE	TRUE
chr17	43507849	C	G	ENST00000262415	ENSG00000067596	DHX8	TRUE	TRUE
chr17	43507858	T	A	ENST00000262415	ENSG00000067596	DHX8	TRUE	TRUE
chr17	43507869	A	T	ENST00000262415	ENSG00000067596	DHX8	TRUE	TRUE
chr17	43507878	C	T	ENST00000262415	ENSG00000067596	DHX8	TRUE	TRUE
chr17	43507883	C	A	ENST00000262415	ENSG00000067596	DHX8	TRUE	TRUE
chr17	43507883	C	G	ENST00000262415	ENSG00000067596	DHX8	TRUE	TRUE
chr17	43507889	T	A	ENST00000262415	ENSG00000067596	DHX8	TRUE	TRUE
chr17	43507889	T	G	ENST00000262415	ENSG00000067596	DHX8	TRUE	TRUE
chr17	43507890	G	T	ENST00000262415	ENSG00000067596	DHX8	TRUE	TRUE
chr17	43507917	C	T	ENST00000262415	ENSG00000067596	DHX8	TRUE	TRUE
chr17	43507925	T	A	ENST00000262415	ENSG00000067596	DHX8	TRUE	TRUE
chr17	43507925	T	G	ENST00000262415	ENSG00000067596	DHX8	TRUE	TRUE
chr17	43507932	G	T	ENST00000262415	ENSG00000067596	DHX8	TRUE	TRUE
chr17	43507943	C	A	ENST00000262415	ENSG00000067596	DHX8	TRUE	TRUE
chr17	43507943	C	G	ENST00000262415	ENSG00000067596	DHX8	TRUE	TRUE
chr17	43507947	A	T	ENST00000262415	ENSG00000067596	DHX8	TRUE	TRUE
chr17	43507950	G	T	ENST00000262415	ENSG00000067596	DHX8	TRUE	TRUE
chr17	43507956	G	T	ENST00000262415	ENSG00000067596	DHX8	TRUE	TRUE
chr17	43507967	T	A	ENST00000262415	ENSG00000067596	DHX8	TRUE	TRUE
chr17	43507967	T	G	ENST00000262415	ENSG00000067596	DHX8	TRUE	TRUE
chr17	43507995	C	T	ENST00000262415	ENSG00000067596	DHX8	TRUE	TRUE
chr17	43508005	T	A	ENST00000262415	ENSG00000067596	DHX8	TRUE	TRUE
chr17	43508005	T	G	ENST00000262415	ENSG00000067596	DHX8	TRUE	TRUE
chr17	43508010	G	T	ENST00000262415	ENSG00000067596	DHX8	TRUE	TRUE
chr17	43508020	G	A	ENST00000262415	ENSG00000067596	DHX8	TRUE	FALSE
chr17	43508020	G	C	ENST00000262415	ENSG00000067596	DHX8	TRUE	FALSE
chr17	43508020	G	T	ENST00000262415	ENSG00000067596	DHX8	TRUE	FALSE
chr17	43508021	T	A	ENST00000262415	ENSG00000067596	DHX8	TRUE	FALSE
chr17	43508021	T	C	ENST00000262415	ENSG00000067596	DHX8	FALSE	FALSE
chr17	43508021	T	G	ENST00000262415	ENSG00000067596	DHX8	TRUE	FALSE
chr17	43508337	A	C	ENST00000262415	ENSG00000067596	DHX8	TRUE	FALSE
chr17	43508337	A	G	ENST00000262415	ENSG00000067596	DHX8	TRUE	FALSE
chr17	43508337	A	T	ENST00000262415	ENSG00000067596	DHX8	TRUE	FALSE
chr17	43508338	G	A	ENST00000262415	ENSG00000067596	DHX8	TRUE	FALSE
chr17	43508338	G	C	ENST00000262415	ENSG00000067596	DHX8	TRUE	FALSE
chr17	43508338	G	T	ENST00000262415	ENSG00000067596	DHX8	TRUE	FALSE
chr17	43508365	C	T	ENST00000262415	ENSG00000067596	DHX8	TRUE	TRUE
chr17	43508368	G	T	ENST00000262415	ENSG00000067596	DHX8	TRUE	TRUE
chr17	43508371	G	T	ENST00000262415	ENSG00000067596	DHX8	TRUE	TRUE
chr17	43508388	T	A	ENST00000262415	ENSG00000067596	DHX8	TRUE	TRUE
chr17	43508389	G	T	ENST00000262415	ENSG00000067596	DHX8	TRUE	TRUE
chr17	43508400	T	A	ENST00000262415	ENSG00000067596	DHX8	TRUE	TRUE
chr17	43508400	T	G	ENST00000262415	ENSG00000067596	DHX8	TRUE	TRUE
chr17	43508401	G	T	ENST00000262415	ENSG00000067596	DHX8	TRUE	TRUE
chr17	43508404	A	T	ENST00000262415	ENSG00000067596	DHX8	TRUE	TRUE
chr17	43508410	A	T	ENST00000262415	ENSG00000067596	DHX8	TRUE	TRUE
chr17	43508419	G	T	ENST00000262415	ENSG00000067596	DHX8	TRUE	TRUE
chr17	43508434	G	T	ENST00000262415	ENSG00000067596	DHX8	TRUE	TRUE
chr17	43508438	T	A	ENST00000262415	ENSG00000067596	DHX8	TRUE	TRUE
chr17	43508438	T	G	ENST00000262415	ENSG00000067596	DHX8	TRUE	TRUE
chr17	43508457	C	A	ENST00000262415	ENSG00000067596	DHX8	TRUE	TRUE
chr17	43508457	C	G	ENST00000262415	ENSG00000067596	DHX8	TRUE	TRUE
chr17	43508473	G	T	ENST00000262415	ENSG00000067596	DHX8	TRUE	TRUE
chr17	43508479	C	T	ENST00000262415	ENSG00000067596	DHX8	TRUE	TRUE
chr17	43508485	C	T	ENST00000262415	ENSG00000067596	DHX8	TRUE	TRUE
chr17	43508515	A	T	ENST00000262415	ENSG00000067596	DHX8	TRUE	TRUE
chr17	43508518	A	T	ENST00000262415	ENSG00000067596	DHX8	TRUE	TRUE
chr17	43508521	G	A	ENST00000262415	ENSG00000067596	DHX8	TRUE	FALSE
chr17	43508521	G	C	ENST00000262415	ENSG00000067596	DHX8	TRUE	FALSE
chr17	43508521	G	T	ENST00000262415	ENSG00000067596	DHX8	TRUE	FALSE
chr17	43508522	T	A	ENST00000262415	ENSG00000067596	DHX8	TRUE	FALSE
chr17	43508522	T	C	ENST00000262415	ENSG00000067596	DHX8	TRUE	FALSE
chr17	43508522	T	G	ENST00000262415	ENSG00000067596	DHX8	TRUE	FALSE
chr17	43513360	A	C	ENST00000262415	ENSG00000067596	DHX8	TRUE	FALSE
chr17	43513360	A	G	ENST00000262415	ENSG00000067596	DHX8	TRUE	FALSE
chr17	43513360	A	T	ENST00000262415	ENSG00000067596	DHX8	TRUE	FALSE
chr17	43513361	G	A	ENST00000262415	ENSG00000067596	DHX8	TRUE	FALSE
chr17	43513361	G	C	ENST00000262415	ENSG00000067596	DHX8	TRUE	FALSE
chr17	43513361	G	T	ENST00000262415	ENSG00000067596	DHX8	TRUE	FALSE
chr17	43513386	G	T	ENST00000262415	ENSG00000067596	DHX8	TRUE	TRUE
chr17	43513393	C	A	ENST00000262415	ENSG00000067596	DHX8	TRUE	TRUE
chr17	43513415	C	A	ENST00000262415	ENSG00000067596	DHX8	TRUE	TRUE
chr17	43513415	C	G	ENST00000262415	ENSG00000067596	DHX8	TRUE	TRUE
chr17	43513418	T	A	ENST00000262415	ENSG00000067596	DHX8	TRUE	TRUE
chr17	43513418	T	G	ENST00000262415	ENSG00000067596	DHX8	TRUE	TRUE
chr17	43513431	G	T	ENST00000262415	ENSG00000067596	DHX8	TRUE	TRUE
chr17	43513440	A	T	ENST00000262415	ENSG00000067596	DHX8	TRUE	TRUE
chr17	43513443	C	T	ENST00000262415	ENSG00000067596	DHX8	TRUE	TRUE
chr17	43513446	A	T	ENST00000262415	ENSG00000067596	DHX8	TRUE	TRUE
chr17	43513454	C	A	ENST00000262415	ENSG00000067596	DHX8	TRUE	TRUE
chr17	43513454	C	G	ENST00000262415	ENSG00000067596	DHX8	TRUE	TRUE
chr17	43513461	A	T	ENST00000262415	ENSG00000067596	DHX8	TRUE	TRUE
chr17	43513476	C	T	ENST00000262415	ENSG00000067596	DHX8	TRUE	TRUE
chr17	43513500	C	T	ENST00000262415	ENSG00000067596	DHX8	TRUE	TRUE
chr17	43513503	G	A	ENST00000262415	ENSG00000067596	DHX8	TRUE	FALSE
chr17	43513503	G	C	ENST00000262415	ENSG00000067596	DHX8	TRUE	FALSE
chr17	43513503	G	T	ENST00000262415	ENSG00000067596	DHX8	TRUE	FALSE
chr17	43513504	T	A	ENST00000262415	ENSG00000067596	DHX8	TRUE	FALSE
chr17	43513504	T	C	ENST00000262415	ENSG00000067596	DHX8	TRUE	FALSE
chr17	43513504	T	G	ENST00000262415	ENSG00000067596	DHX8	TRUE	TRUE
chr17	43517165	A	C	ENST00000262415	ENSG00000067596	DHX8	TRUE	FALSE
chr17	43517165	A	G	ENST00000262415	ENSG00000067596	DHX8	TRUE	FALSE
chr17	43517165	A	T	ENST00000262415	ENSG00000067596	DHX8	TRUE	FALSE
chr17	43517166	G	A	ENST00000262415	ENSG00000067596	DHX8	TRUE	FALSE
chr17	43517166	G	C	ENST00000262415	ENSG00000067596	DHX8	TRUE	FALSE
chr17	43517166	G	T	ENST00000262415	ENSG00000067596	DHX8	TRUE	FALSE
chr17	43517170	C	T	ENST00000262415	ENSG00000067596	DHX8	TRUE	TRUE
chr17	43517176	A	T	ENST00000262415	ENSG00000067596	DHX8	TRUE	TRUE
chr17	43517179	C	T	ENST00000262415	ENSG00000067596	DHX8	TRUE	TRUE
chr17	43517182	C	T	ENST00000262415	ENSG00000067596	DHX8	TRUE	TRUE
chr17	43517191	A	T	ENST00000262415	ENSG00000067596	DHX8	TRUE	TRUE
chr17	43517200	A	T	ENST00000262415	ENSG00000067596	DHX8	TRUE	TRUE
chr17	43517215	A	T	ENST00000262415	ENSG00000067596	DHX8	TRUE	TRUE
chr17	43517220	T	A	ENST00000262415	ENSG00000067596	DHX8	TRUE	TRUE
chr17	43517223	C	A	ENST00000262415	ENSG00000067596	DHX8	TRUE	TRUE
chr17	43517223	C	G	ENST00000262415	ENSG00000067596	DHX8	TRUE	TRUE
chr17	43517228	T	A	ENST00000262415	ENSG00000067596	DHX8	TRUE	TRUE
chr17	43517232	C	A	ENST00000262415	ENSG00000067596	DHX8	TRUE	TRUE
chr17	43517232	C	G	ENST00000262415	ENSG00000067596	DHX8	TRUE	TRUE
chr17	43517236	G	T	ENST00000262415	ENSG00000067596	DHX8	TRUE	TRUE
chr17	43517247	C	A	ENST00000262415	ENSG00000067596	DHX8	TRUE	TRUE
chr17	43517247	C	G	ENST00000262415	ENSG00000067596	DHX8	TRUE	TRUE
chr17	43517248	C	T	ENST00000262415	ENSG00000067596	DHX8	TRUE	TRUE
chr17	43517254	G	T	ENST00000262415	ENSG00000067596	DHX8	TRUE	TRUE
chr17	43517278	G	T	ENST00000262415	ENSG00000067596	DHX8	TRUE	TRUE
chr17	43517284	C	T	ENST00000262415	ENSG00000067596	DHX8	TRUE	TRUE
chr17	43517287	A	T	ENST00000262415	ENSG00000067596	DHX8	TRUE	TRUE
chr17	43517297	T	A	ENST00000262415	ENSG00000067596	DHX8	TRUE	TRUE
chr17	43517297	T	G	ENST00000262415	ENSG00000067596	DHX8	TRUE	TRUE
chr17	43517315	C	A	ENST00000262415	ENSG00000067596	DHX8	TRUE	TRUE
chr17	43517315	C	G	ENST00000262415	ENSG00000067596	DHX8	TRUE	TRUE
chr17	43517320	A	T	ENST00000262415	ENSG00000067596	DHX8	TRUE	TRUE
chr17	43517323	G	A	ENST00000262415	ENSG00000067596	DHX8	TRUE	FALSE
chr17	43517323	G	C	ENST00000262415	ENSG00000067596	DHX8	TRUE	FALSE
chr17	43517323	G	T	ENST00000262415	ENSG00000067596	DHX8	TRUE	FALSE
chr17	43517324	T	A	ENST00000262415	ENSG00000067596	DHX8	TRUE	FALSE
chr17	43517324	T	C	ENST00000262415	ENSG00000067596	DHX8	TRUE	FALSE
chr17	43517324	T	G	ENST00000262415	ENSG00000067596	DHX8	TRUE	FALSE
chr17	43520128	A	C	ENST00000262415	ENSG00000067596	DHX8	TRUE	FALSE
chr17	43520128	A	G	ENST00000262415	ENSG00000067596	DHX8	TRUE	FALSE
chr17	43520128	A	T	ENST00000262415	ENSG00000067596	DHX8	TRUE	FALSE
chr17	43520129	G	A	ENST00000262415	ENSG00000067596	DHX8	TRUE	FALSE
chr17	43520129	G	C	ENST00000262415	ENSG00000067596	DHX8	TRUE	FALSE
chr17	43520129	G	T	ENST00000262415	ENSG00000067596	DHX8	TRUE	FALSE
chr17	43520184	G	T	ENST00000262415	ENSG00000067596	DHX8	TRUE	TRUE
chr17	43520191	T	A	ENST00000262415	ENSG00000067596	DHX8	TRUE	TRUE
chr17	43520205	G	T	ENST00000262415	ENSG00000067596	DHX8	TRUE	TRUE
chr17	43520208	C	T	ENST00000262415	ENSG00000067596	DHX8	TRUE	TRUE
chr17	43520216	C	A	ENST00000262415	ENSG00000067596	DHX8	TRUE	TRUE
chr17	43520216	C	G	ENST00000262415	ENSG00000067596	DHX8	TRUE	TRUE
chr17	43520238	G	T	ENST00000262415	ENSG00000067596	DHX8	TRUE	TRUE
chr17	43520257	T	A	ENST00000262415	ENSG00000067596	DHX8	TRUE	TRUE
chr17	43520268	G	A	ENST00000262415	ENSG00000067596	DHX8	TRUE	TRUE
chr17	43520268	G	C	ENST00000262415	ENSG00000067596	DHX8	TRUE	TRUE
chr17	43520268	G	T	ENST00000262415	ENSG00000067596	DHX8	TRUE	TRUE
chr17	43520269	T	A	ENST00000262415	ENSG00000067596	DHX8	TRUE	FALSE
chr17	43520269	T	C	ENST00000262415	ENSG00000067596	DHX8	TRUE	FALSE
chr17	43520269	T	G	ENST00000262415	ENSG00000067596	DHX8	TRUE	FALSE
chr17	43520749	A	C	ENST00000262415	ENSG00000067596	DHX8	TRUE	FALSE
chr17	43520749	A	G	ENST00000262415	ENSG00000067596	DHX8	TRUE	FALSE
chr17	43520749	A	T	ENST00000262415	ENSG00000067596	DHX8	TRUE	FALSE
chr17	43520750	G	A	ENST00000262415	ENSG00000067596	DHX8	TRUE	FALSE
chr17	43520750	G	C	ENST00000262415	ENSG00000067596	DHX8	TRUE	FALSE
chr17	43520750	G	T	ENST00000262415	ENSG00000067596	DHX8	TRUE	FALSE
chr17	43520757	G	T	ENST00000262415	ENSG00000067596	DHX8	TRUE	TRUE
chr17	43520769	G	T	ENST00000262415	ENSG00000067596	DHX8	TRUE	TRUE
chr17	43520783	C	A	ENST00000262415	ENSG00000067596	DHX8	TRUE	TRUE
chr17	43520784	A	T	ENST00000262415	ENSG00000067596	DHX8	TRUE	TRUE
chr17	43520816	C	A	ENST00000262415	ENSG00000067596	DHX8	TRUE	TRUE
chr17	43520820	G	T	ENST00000262415	ENSG00000067596	DHX8	TRUE	TRUE
chr17	43520823	G	T	ENST00000262415	ENSG00000067596	DHX8	TRUE	TRUE
chr17	43520856	C	T	ENST00000262415	ENSG00000067596	DHX8	TRUE	TRUE
chr17	43520870	T	A	ENST00000262415	ENSG00000067596	DHX8	TRUE	TRUE
chr17	43520870	T	G	ENST00000262415	ENSG00000067596	DHX8	TRUE	TRUE
chr17	43520877	A	T	ENST00000262415	ENSG00000067596	DHX8	TRUE	TRUE
chr17	43520880	G	A	ENST00000262415	ENSG00000067596	DHX8	TRUE	FALSE
chr17	43520880	G	C	ENST00000262415	ENSG00000067596	DHX8	TRUE	FALSE
chr17	43520880	G	T	ENST00000262415	ENSG00000067596	DHX8	TRUE	FALSE
chr17	43520881	T	A	ENST00000262415	ENSG00000067596	DHX8	TRUE	FALSE
chr17	43520881	T	C	ENST00000262415	ENSG00000067596	DHX8	TRUE	FALSE
chr17	43520881	T	G	ENST00000262415	ENSG00000067596	DHX8	TRUE	FALSE
chr17	43521367	A	C	ENST00000262415	ENSG00000067596	DHX8	TRUE	FALSE
chr17	43521367	A	G	ENST00000262415	ENSG00000067596	DHX8	TRUE	FALSE
chr17	43521367	A	T	ENST00000262415	ENSG00000067596	DHX8	TRUE	FALSE
chr17	43521368	G	A	ENST00000262415	ENSG00000067596	DHX8	TRUE	FALSE
chr17	43521368	G	C	ENST00000262415	ENSG00000067596	DHX8	TRUE	FALSE
chr17	43521368	G	T	ENST00000262415	ENSG00000067596	DHX8	TRUE	FALSE
chr17	43521372	A	T	ENST00000262415	ENSG00000067596	DHX8	TRUE	TRUE
chr17	43521375	C	T	ENST00000262415	ENSG00000067596	DHX8	TRUE	TRUE
chr17	43521390	C	T	ENST00000262415	ENSG00000067596	DHX8	TRUE	TRUE
chr17	43521393	A	T	ENST00000262415	ENSG00000067596	DHX8	TRUE	TRUE
chr17	43521396	A	T	ENST00000262415	ENSG00000067596	DHX8	TRUE	TRUE
chr17	43521402	A	T	ENST00000262415	ENSG00000067596	DHX8	TRUE	TRUE
chr17	43521411	C	T	ENST00000262415	ENSG00000067596	DHX8	TRUE	TRUE
chr17	43521417	G	T	ENST00000262415	ENSG00000067596	DHX8	TRUE	TRUE
chr17	43521449	C	A	ENST00000262415	ENSG00000067596	DHX8	TRUE	TRUE
chr17	43521449	C	G	ENST00000262415	ENSG00000067596	DHX8	TRUE	TRUE
chr17	43521457	G	A	ENST00000262415	ENSG00000067596	DHX8	TRUE	TRUE
chr17	43521458	G	A	ENST00000262415	ENSG00000067596	DHX8	TRUE	TRUE
chr17	43521459	A	T	ENST00000262415	ENSG00000067596	DHX8	TRUE	TRUE
chr17	43521468	A	T	ENST00000262415	ENSG00000067596	DHX8	TRUE	TRUE
chr17	43521484	G	A	ENST00000262415	ENSG00000067596	DHX8	TRUE	TRUE
chr17	43521485	G	A	ENST00000262415	ENSG00000067596	DHX8	TRUE	TRUE
chr17	43521488	C	A	ENST00000262415	ENSG00000067596	DHX8	TRUE	TRUE
chr17	43521491	T	A	ENST00000262415	ENSG00000067596	DHX8	TRUE	TRUE
chr17	43521491	T	G	ENST00000262415	ENSG00000067596	DHX8	TRUE	TRUE
chr17	43521492	G	T	ENST00000262415	ENSG00000067596	DHX8	TRUE	TRUE
chr17	43521504	C	T	ENST00000262415	ENSG00000067596	DHX8	TRUE	TRUE
chr17	43521528	C	T	ENST00000262415	ENSG00000067596	DHX8	TRUE	TRUE
chr17	43521540	A	T	ENST00000262415	ENSG00000067596	DHX8	TRUE	TRUE
chr17	43521543	C	T	ENST00000262415	ENSG00000067596	DHX8	TRUE	TRUE
chr17	43521550	T	A	ENST00000262415	ENSG00000067596	DHX8	TRUE	TRUE
chr17	43521550	T	G	ENST00000262415	ENSG00000067596	DHX8	TRUE	TRUE
chr17	43521564	A	T	ENST00000262415	ENSG00000067596	DHX8	TRUE	TRUE
chr17	43521566	G	A	ENST00000262415	ENSG00000067596	DHX8	TRUE	FALSE
chr17	43521566	G	C	ENST00000262415	ENSG00000067596	DHX8	TRUE	FALSE
chr17	43521566	G	T	ENST00000262415	ENSG00000067596	DHX8	TRUE	FALSE
chr17	43521567	T	A	ENST00000262415	ENSG00000067596	DHX8	TRUE	FALSE
chr17	43521567	T	C	ENST00000262415	ENSG00000067596	DHX8	FALSE	FALSE
chr17	43521567	T	G	ENST00000262415	ENSG00000067596	DHX8	TRUE	FALSE
chr17	43522045	A	C	ENST00000262415	ENSG00000067596	DHX8	TRUE	FALSE
chr17	43522045	A	G	ENST00000262415	ENSG00000067596	DHX8	TRUE	FALSE
chr17	43522045	A	T	ENST00000262415	ENSG00000067596	DHX8	TRUE	FALSE
chr17	43522046	G	A	ENST00000262415	ENSG00000067596	DHX8	TRUE	FALSE
chr17	43522046	G	C	ENST00000262415	ENSG00000067596	DHX8	TRUE	FALSE
chr17	43522046	G	T	ENST00000262415	ENSG00000067596	DHX8	TRUE	FALSE
chr17	43522051	A	T	ENST00000262415	ENSG00000067596	DHX8	TRUE	TRUE
chr17	43522071	T	A	ENST00000262415	ENSG00000067596	DHX8	TRUE	TRUE
chr17	43522075	A	T	ENST00000262415	ENSG00000067596	DHX8	TRUE	TRUE
chr17	43522087	C	T	ENST00000262415	ENSG00000067596	DHX8	TRUE	TRUE
chr17	43522093	C	T	ENST00000262415	ENSG00000067596	DHX8	TRUE	TRUE
chr17	43522096	A	T	ENST00000262415	ENSG00000067596	DHX8	TRUE	TRUE
chr17	43522107	C	A	ENST00000262415	ENSG00000067596	DHX8	TRUE	TRUE
chr17	43522132	A	T	ENST00000262415	ENSG00000067596	DHX8	TRUE	TRUE
chr17	43522135	A	T	ENST00000262415	ENSG00000067596	DHX8	TRUE	TRUE
chr17	43522144	C	T	ENST00000262415	ENSG00000067596	DHX8	TRUE	TRUE
chr17	43522147	G	T	ENST00000262415	ENSG00000067596	DHX8	TRUE	TRUE
chr17	43522155	C	A	ENST00000262415	ENSG00000067596	DHX8	TRUE	TRUE
chr17	43522155	C	G	ENST00000262415	ENSG00000067596	DHX8	TRUE	TRUE
chr17	43522171	C	T	ENST00000262415	ENSG00000067596	DHX8	TRUE	TRUE
chr17	43522174	C	T	ENST00000262415	ENSG00000067596	DHX8	TRUE	TRUE
chr17	43522185	T	A	ENST00000262415	ENSG00000067596	DHX8	FALSE	FALSE
chr17	43522185	T	G	ENST00000262415	ENSG00000067596	DHX8	FALSE	FALSE
chr17	43522213	A	T	ENST00000262415	ENSG00000067596	DHX8	FALSE	FALSE
chr17	43522216	C	T	ENST00000262415	ENSG00000067596	DHX8	FALSE	FALSE
chr17	43522222	G	T	ENST00000262415	ENSG00000067596	DHX8	FALSE	FALSE
chr17	43522226	G	A	ENST00000262415	ENSG00000067596	DHX8	FALSE	FALSE
chr17	43522227	G	A	ENST00000262415	ENSG00000067596	DHX8	TRUE	TRUE
chr17	43522227	G	C	ENST00000262415	ENSG00000067596	DHX8	TRUE	TRUE
chr17	43522227	G	T	ENST00000262415	ENSG00000067596	DHX8	TRUE	TRUE
chr17	43522228	T	A	ENST00000262415	ENSG00000067596	DHX8	TRUE	TRUE
chr17	43522228	T	C	ENST00000262415	ENSG00000067596	DHX8	TRUE	FALSE
chr17	43522228	T	G	ENST00000262415	ENSG00000067596	DHX8	TRUE	TRUE
chr17	43523626	A	C	ENST00000262415	ENSG00000067596	DHX8	TRUE	FALSE
chr17	43523626	A	G	ENST00000262415	ENSG00000067596	DHX8	TRUE	FALSE
chr17	43523626	A	T	ENST00000262415	ENSG00000067596	DHX8	TRUE	FALSE
chr17	43523627	G	A	ENST00000262415	ENSG00000067596	DHX8	TRUE	TRUE
chr17	43523627	G	C	ENST00000262415	ENSG00000067596	DHX8	TRUE	FALSE
chr17	43523627	G	T	ENST00000262415	ENSG00000067596	DHX8	TRUE	FALSE
chr17	43523628	G	A	ENST00000262415	ENSG00000067596	DHX8	FALSE	FALSE
chr17	43523637	C	A	ENST00000262415	ENSG00000067596	DHX8	FALSE	FALSE
chr17	43523637	C	G	ENST00000262415	ENSG00000067596	DHX8	FALSE	FALSE
chr17	43523641	G	T	ENST00000262415	ENSG00000067596	DHX8	FALSE	FALSE
chr17	43523659	A	T	ENST00000262415	ENSG00000067596	DHX8	FALSE	FALSE
chr17	43523662	G	T	ENST00000262415	ENSG00000067596	DHX8	FALSE	FALSE
chr17	43523667	C	A	ENST00000262415	ENSG00000067596	DHX8	FALSE	FALSE
chr17	43523667	C	G	ENST00000262415	ENSG00000067596	DHX8	FALSE	FALSE
chr17	43523674	G	T	ENST00000262415	ENSG00000067596	DHX8	FALSE	FALSE
chr17	43523699	G	A	ENST00000262415	ENSG00000067596	DHX8	FALSE	FALSE
chr17	43523700	G	A	ENST00000262415	ENSG00000067596	DHX8	FALSE	FALSE
chr17	43523707	G	T	ENST00000262415	ENSG00000067596	DHX8	FALSE	FALSE
chr17	43523728	A	T	ENST00000262415	ENSG00000067596	DHX8	FALSE	FALSE
chr17	43523735	C	A	ENST00000262415	ENSG00000067596	DHX8	FALSE	FALSE
chr17	43523735	C	G	ENST00000262415	ENSG00000067596	DHX8	FALSE	FALSE
chr17	43523746	A	T	ENST00000262415	ENSG00000067596	DHX8	FALSE	FALSE
chr17	43523755	A	T	ENST00000262415	ENSG00000067596	DHX8	FALSE	FALSE
chr17	43523758	C	T	ENST00000262415	ENSG00000067596	DHX8	FALSE	FALSE
chr17	43523761	A	T	ENST00000262415	ENSG00000067596	DHX8	FALSE	FALSE
chr17	43523764	A	T	ENST00000262415	ENSG00000067596	DHX8	FALSE	FALSE
chr17	43523767	C	T	ENST00000262415	ENSG00000067596	DHX8	FALSE	FALSE
chr17	43523770	C	T	ENST00000262415	ENSG00000067596	DHX8	FALSE	FALSE
chr17	43523779	G	T	ENST00000262415	ENSG00000067596	DHX8	FALSE	FALSE
chr17	43523786	T	A	ENST00000262415	ENSG00000067596	DHX8	FALSE	FALSE
chr17	43523790	C	A	ENST00000262415	ENSG00000067596	DHX8	FALSE	FALSE
chr17	43523790	C	G	ENST00000262415	ENSG00000067596	DHX8	FALSE	FALSE
chr17	43523799	T	A	ENST00000262415	ENSG00000067596	DHX8	FALSE	FALSE
chr17	43523799	T	G	ENST00000262415	ENSG00000067596	DHX8	FALSE	FALSE
chr17	43523800	G	T	ENST00000262415	ENSG00000067596	DHX8	FALSE	FALSE
chr17	43523803	G	T	ENST00000262415	ENSG00000067596	DHX8	FALSE	FALSE
chr17	43523816	G	A	ENST00000262415	ENSG00000067596	DHX8	FALSE	FALSE
chr17	43523817	G	A	ENST00000262415	ENSG00000067596	DHX8	FALSE	FALSE
chr17	43523818	A	T	ENST00000262415	ENSG00000067596	DHX8	FALSE	FALSE
chr17	43523827	C	T	ENST00000262415	ENSG00000067596	DHX8	FALSE	FALSE
chr17	43523836	C	T	ENST00000262415	ENSG00000067596	DHX8	FALSE	FALSE
chr17	43528522	G	C	ENST00000319349	ENSG00000175832	ETV4	FALSE	FALSE
chr17	43528522	G	T	ENST00000319349	ENSG00000175832	ETV4	FALSE	FALSE
chr17	43528528	G	C	ENST00000319349	ENSG00000175832	ETV4	FALSE	FALSE
chr17	43528528	G	T	ENST00000319349	ENSG00000175832	ETV4	FALSE	FALSE
chr17	43528539	T	A	ENST00000319349	ENSG00000175832	ETV4	FALSE	FALSE
chr17	43528554	G	A	ENST00000319349	ENSG00000175832	ETV4	FALSE	FALSE
chr17	43528572	C	A	ENST00000319349	ENSG00000175832	ETV4	FALSE	FALSE
chr17	43528579	G	C	ENST00000319349	ENSG00000175832	ETV4	FALSE	FALSE
chr17	43528579	G	T	ENST00000319349	ENSG00000175832	ETV4	FALSE	FALSE
chr17	43528593	C	A	ENST00000319349	ENSG00000175832	ETV4	FALSE	FALSE
chr17	43528598	A	T	ENST00000319349	ENSG00000175832	ETV4	FALSE	FALSE
chr17	43528607	A	T	ENST00000319349	ENSG00000175832	ETV4	FALSE	FALSE
chr17	43528623	C	A	ENST00000319349	ENSG00000175832	ETV4	FALSE	FALSE
chr17	43528626	C	A	ENST00000319349	ENSG00000175832	ETV4	FALSE	FALSE
chr17	43528647	C	A	ENST00000319349	ENSG00000175832	ETV4	FALSE	FALSE
chr17	43528653	T	A	ENST00000319349	ENSG00000175832	ETV4	FALSE	FALSE
chr17	43528668	G	A	ENST00000319349	ENSG00000175832	ETV4	FALSE	FALSE
chr17	43528685	A	T	ENST00000319349	ENSG00000175832	ETV4	FALSE	FALSE
chr17	43528701	C	A	ENST00000319349	ENSG00000175832	ETV4	FALSE	FALSE
chr17	43528707	C	A	ENST00000319349	ENSG00000175832	ETV4	FALSE	FALSE
chr17	43528708	A	T	ENST00000319349	ENSG00000175832	ETV4	FALSE	FALSE
chr17	43528719	T	A	ENST00000319349	ENSG00000175832	ETV4	FALSE	FALSE
chr17	43528720	G	C	ENST00000319349	ENSG00000175832	ETV4	FALSE	FALSE
chr17	43528720	G	T	ENST00000319349	ENSG00000175832	ETV4	FALSE	FALSE
chr17	43528726	G	C	ENST00000319349	ENSG00000175832	ETV4	FALSE	FALSE
chr17	43528726	G	T	ENST00000319349	ENSG00000175832	ETV4	FALSE	FALSE
chr17	43528734	C	A	ENST00000319349	ENSG00000175832	ETV4	FALSE	FALSE
chr17	43528744	C	A	ENST00000319349	ENSG00000175832	ETV4	TRUE	FALSE
chr17	43528744	C	G	ENST00000319349	ENSG00000175832	ETV4	TRUE	FALSE
chr17	43528744	C	T	ENST00000319349	ENSG00000175832	ETV4	TRUE	FALSE
chr17	43528745	T	A	ENST00000319349	ENSG00000175832	ETV4	TRUE	FALSE
chr17	43528745	T	C	ENST00000319349	ENSG00000175832	ETV4	TRUE	FALSE
chr17	43528745	T	G	ENST00000319349	ENSG00000175832	ETV4	TRUE	FALSE
chr17	43529133	A	C	ENST00000319349	ENSG00000175832	ETV4	TRUE	FALSE
chr17	43529133	A	G	ENST00000319349	ENSG00000175832	ETV4	TRUE	FALSE
chr17	43529133	A	T	ENST00000319349	ENSG00000175832	ETV4	TRUE	FALSE
chr17	43529134	C	A	ENST00000319349	ENSG00000175832	ETV4	TRUE	FALSE
chr17	43529134	C	G	ENST00000319349	ENSG00000175832	ETV4	TRUE	FALSE
chr17	43529134	C	T	ENST00000319349	ENSG00000175832	ETV4	TRUE	FALSE
chr17	43529137	T	A	ENST00000319349	ENSG00000175832	ETV4	FALSE	FALSE
chr17	43529140	G	A	ENST00000319349	ENSG00000175832	ETV4	FALSE	FALSE
chr17	43529152	T	A	ENST00000319349	ENSG00000175832	ETV4	FALSE	FALSE
chr17	43529155	C	A	ENST00000319349	ENSG00000175832	ETV4	FALSE	FALSE
chr17	43529156	A	C	ENST00000319349	ENSG00000175832	ETV4	FALSE	FALSE
chr17	43529156	A	T	ENST00000319349	ENSG00000175832	ETV4	FALSE	FALSE
chr17	43529159	A	C	ENST00000319349	ENSG00000175832	ETV4	FALSE	FALSE
chr17	43529159	A	T	ENST00000319349	ENSG00000175832	ETV4	FALSE	FALSE
chr17	43529162	G	C	ENST00000319349	ENSG00000175832	ETV4	FALSE	FALSE
chr17	43529162	G	T	ENST00000319349	ENSG00000175832	ETV4	FALSE	FALSE
chr17	43529167	G	A	ENST00000319349	ENSG00000175832	ETV4	FALSE	FALSE
chr17	43529172	G	T	ENST00000319349	ENSG00000175832	ETV4	FALSE	FALSE
chr17	43529185	T	A	ENST00000319349	ENSG00000175832	ETV4	FALSE	FALSE
chr17	43529189	G	C	ENST00000319349	ENSG00000175832	ETV4	TRUE	TRUE
chr17	43529189	G	T	ENST00000319349	ENSG00000175832	ETV4	TRUE	TRUE
chr17	43529212	T	A	ENST00000319349	ENSG00000175832	ETV4	TRUE	TRUE
chr17	43529215	G	A	ENST00000319349	ENSG00000175832	ETV4	TRUE	TRUE
chr17	43529222	C	T	ENST00000319349	ENSG00000175832	ETV4	TRUE	TRUE
chr17	43529223	C	T	ENST00000319349	ENSG00000175832	ETV4	TRUE	TRUE
chr17	43529237	C	A	ENST00000319349	ENSG00000175832	ETV4	TRUE	FALSE
chr17	43529237	C	G	ENST00000319349	ENSG00000175832	ETV4	TRUE	FALSE
chr17	43529237	C	T	ENST00000319349	ENSG00000175832	ETV4	TRUE	FALSE
chr17	43529238	T	A	ENST00000319349	ENSG00000175832	ETV4	TRUE	FALSE
chr17	43529238	T	C	ENST00000319349	ENSG00000175832	ETV4	TRUE	FALSE
chr17	43529238	T	G	ENST00000319349	ENSG00000175832	ETV4	TRUE	FALSE
chr17	43529502	A	C	ENST00000319349	ENSG00000175832	ETV4	TRUE	FALSE
chr17	43529502	A	G	ENST00000319349	ENSG00000175832	ETV4	TRUE	FALSE
chr17	43529502	A	T	ENST00000319349	ENSG00000175832	ETV4	TRUE	FALSE
chr17	43529503	C	A	ENST00000319349	ENSG00000175832	ETV4	TRUE	FALSE
chr17	43529503	C	G	ENST00000319349	ENSG00000175832	ETV4	TRUE	FALSE
chr17	43529503	C	T	ENST00000319349	ENSG00000175832	ETV4	TRUE	FALSE
chr17	43529506	C	A	ENST00000319349	ENSG00000175832	ETV4	TRUE	TRUE
chr17	43529509	C	A	ENST00000319349	ENSG00000175832	ETV4	TRUE	TRUE
chr17	43529515	C	A	ENST00000319349	ENSG00000175832	ETV4	TRUE	TRUE
chr17	43529524	T	A	ENST00000319349	ENSG00000175832	ETV4	TRUE	TRUE
chr17	43529530	C	A	ENST00000319349	ENSG00000175832	ETV4	TRUE	TRUE
chr17	43529536	C	A	ENST00000319349	ENSG00000175832	ETV4	TRUE	TRUE
chr17	43529546	C	T	ENST00000319349	ENSG00000175832	ETV4	TRUE	TRUE
chr17	43529547	C	T	ENST00000319349	ENSG00000175832	ETV4	TRUE	TRUE
chr17	43529583	A	T	ENST00000319349	ENSG00000175832	ETV4	TRUE	TRUE
chr17	43529599	G	A	ENST00000319349	ENSG00000175832	ETV4	TRUE	TRUE
chr17	43529600	C	T	ENST00000319349	ENSG00000175832	ETV4	TRUE	TRUE
chr17	43529601	C	T	ENST00000319349	ENSG00000175832	ETV4	TRUE	TRUE
chr17	43529608	G	A	ENST00000319349	ENSG00000175832	ETV4	TRUE	TRUE
chr17	43529626	G	A	ENST00000319349	ENSG00000175832	ETV4	TRUE	TRUE
chr17	43529627	G	C	ENST00000319349	ENSG00000175832	ETV4	TRUE	TRUE
chr17	43529627	G	T	ENST00000319349	ENSG00000175832	ETV4	TRUE	TRUE
chr17	43529641	C	A	ENST00000319349	ENSG00000175832	ETV4	TRUE	TRUE
chr17	43529644	G	A	ENST00000319349	ENSG00000175832	ETV4	TRUE	TRUE
chr17	43529662	C	A	ENST00000319349	ENSG00000175832	ETV4	TRUE	TRUE
chr17	43529665	G	A	ENST00000319349	ENSG00000175832	ETV4	TRUE	TRUE
chr17	43529668	T	A	ENST00000319349	ENSG00000175832	ETV4	TRUE	TRUE
chr17	43529677	C	A	ENST00000319349	ENSG00000175832	ETV4	TRUE	FALSE
chr17	43529677	C	G	ENST00000319349	ENSG00000175832	ETV4	TRUE	FALSE
chr17	43529677	C	T	ENST00000319349	ENSG00000175832	ETV4	TRUE	FALSE
chr17	43529678	T	A	ENST00000319349	ENSG00000175832	ETV4	TRUE	FALSE
chr17	43529678	T	C	ENST00000319349	ENSG00000175832	ETV4	TRUE	FALSE
chr17	43529678	T	G	ENST00000319349	ENSG00000175832	ETV4	TRUE	FALSE
chr17	43529882	A	C	ENST00000319349	ENSG00000175832	ETV4	TRUE	FALSE
chr17	43529882	A	G	ENST00000319349	ENSG00000175832	ETV4	TRUE	FALSE
chr17	43529882	A	T	ENST00000319349	ENSG00000175832	ETV4	TRUE	FALSE
chr17	43529883	C	A	ENST00000319349	ENSG00000175832	ETV4	TRUE	FALSE
chr17	43529883	C	G	ENST00000319349	ENSG00000175832	ETV4	TRUE	FALSE
chr17	43529883	C	T	ENST00000319349	ENSG00000175832	ETV4	TRUE	FALSE
chr17	43529884	C	A	ENST00000319349	ENSG00000175832	ETV4	TRUE	TRUE
chr17	43529887	C	A	ENST00000319349	ENSG00000175832	ETV4	TRUE	TRUE
chr17	43529893	T	A	ENST00000319349	ENSG00000175832	ETV4	TRUE	TRUE
chr17	43529896	C	A	ENST00000319349	ENSG00000175832	ETV4	TRUE	TRUE
chr17	43529906	G	T	ENST00000319349	ENSG00000175832	ETV4	TRUE	TRUE
chr17	43529929	G	A	ENST00000319349	ENSG00000175832	ETV4	TRUE	TRUE
chr17	43529938	T	A	ENST00000319349	ENSG00000175832	ETV4	TRUE	TRUE
chr17	43529941	C	A	ENST00000319349	ENSG00000175832	ETV4	TRUE	TRUE
chr17	43529942	A	C	ENST00000319349	ENSG00000175832	ETV4	TRUE	TRUE
chr17	43529942	A	T	ENST00000319349	ENSG00000175832	ETV4	TRUE	TRUE
chr17	43529948	A	C	ENST00000319349	ENSG00000175832	ETV4	TRUE	TRUE
chr17	43529948	A	T	ENST00000319349	ENSG00000175832	ETV4	TRUE	TRUE
chr17	43529953	C	A	ENST00000319349	ENSG00000175832	ETV4	TRUE	FALSE
chr17	43529953	C	G	ENST00000319349	ENSG00000175832	ETV4	TRUE	FALSE
chr17	43529953	C	T	ENST00000319349	ENSG00000175832	ETV4	TRUE	FALSE
chr17	43529954	T	A	ENST00000319349	ENSG00000175832	ETV4	TRUE	FALSE
chr17	43529954	T	C	ENST00000319349	ENSG00000175832	ETV4	TRUE	FALSE
chr17	43529954	T	G	ENST00000319349	ENSG00000175832	ETV4	TRUE	FALSE
chr17	43530105	A	C	ENST00000319349	ENSG00000175832	ETV4	TRUE	FALSE
chr17	43530105	A	G	ENST00000319349	ENSG00000175832	ETV4	TRUE	FALSE
chr17	43530105	A	T	ENST00000319349	ENSG00000175832	ETV4	TRUE	FALSE
chr17	43530106	C	A	ENST00000319349	ENSG00000175832	ETV4	TRUE	FALSE
chr17	43530106	C	G	ENST00000319349	ENSG00000175832	ETV4	TRUE	FALSE
chr17	43530106	C	T	ENST00000319349	ENSG00000175832	ETV4	TRUE	FALSE
chr17	43530146	C	A	ENST00000319349	ENSG00000175832	ETV4	TRUE	TRUE
chr17	43530156	G	C	ENST00000319349	ENSG00000175832	ETV4	TRUE	TRUE
chr17	43530156	G	T	ENST00000319349	ENSG00000175832	ETV4	TRUE	TRUE
chr17	43530163	G	C	ENST00000319349	ENSG00000175832	ETV4	TRUE	TRUE
chr17	43530163	G	T	ENST00000319349	ENSG00000175832	ETV4	TRUE	TRUE
chr17	43530168	G	T	ENST00000319349	ENSG00000175832	ETV4	TRUE	TRUE
chr17	43530182	C	A	ENST00000319349	ENSG00000175832	ETV4	TRUE	FALSE
chr17	43530182	C	G	ENST00000319349	ENSG00000175832	ETV4	TRUE	FALSE
chr17	43530182	C	T	ENST00000319349	ENSG00000175832	ETV4	TRUE	FALSE
chr17	43530183	T	A	ENST00000319349	ENSG00000175832	ETV4	TRUE	FALSE
chr17	43530183	T	C	ENST00000319349	ENSG00000175832	ETV4	TRUE	FALSE
chr17	43530183	T	G	ENST00000319349	ENSG00000175832	ETV4	TRUE	FALSE
chr17	43532672	A	C	ENST00000319349	ENSG00000175832	ETV4	TRUE	FALSE
chr17	43532672	A	G	ENST00000319349	ENSG00000175832	ETV4	FALSE	FALSE
chr17	43532672	A	T	ENST00000319349	ENSG00000175832	ETV4	TRUE	FALSE
chr17	43532673	C	A	ENST00000319349	ENSG00000175832	ETV4	TRUE	FALSE
chr17	43532673	C	G	ENST00000319349	ENSG00000175832	ETV4	TRUE	FALSE
chr17	43532673	C	T	ENST00000319349	ENSG00000175832	ETV4	TRUE	FALSE
chr17	43532676	G	C	ENST00000319349	ENSG00000175832	ETV4	TRUE	TRUE
chr17	43532676	G	T	ENST00000319349	ENSG00000175832	ETV4	TRUE	TRUE
chr17	43532681	G	C	ENST00000319349	ENSG00000175832	ETV4	TRUE	TRUE
chr17	43532681	G	T	ENST00000319349	ENSG00000175832	ETV4	TRUE	TRUE
chr17	43532698	G	A	ENST00000319349	ENSG00000175832	ETV4	TRUE	TRUE
chr17	43532701	C	A	ENST00000319349	ENSG00000175832	ETV4	TRUE	TRUE
chr17	43532704	G	A	ENST00000319349	ENSG00000175832	ETV4	TRUE	TRUE
chr17	43532707	T	A	ENST00000319349	ENSG00000175832	ETV4	TRUE	TRUE
chr17	43532729	G	C	ENST00000319349	ENSG00000175832	ETV4	TRUE	TRUE
chr17	43532729	G	T	ENST00000319349	ENSG00000175832	ETV4	TRUE	TRUE
chr17	43532755	G	A	ENST00000319349	ENSG00000175832	ETV4	TRUE	TRUE
chr17	43532770	G	A	ENST00000319349	ENSG00000175832	ETV4	TRUE	TRUE
chr17	43532779	G	A	ENST00000319349	ENSG00000175832	ETV4	TRUE	TRUE
chr17	43532782	C	A	ENST00000319349	ENSG00000175832	ETV4	TRUE	TRUE
chr17	43532783	A	C	ENST00000319349	ENSG00000175832	ETV4	TRUE	TRUE
chr17	43532783	A	T	ENST00000319349	ENSG00000175832	ETV4	TRUE	TRUE
chr17	43532798	G	C	ENST00000319349	ENSG00000175832	ETV4	TRUE	TRUE
chr17	43532798	G	T	ENST00000319349	ENSG00000175832	ETV4	TRUE	TRUE
chr17	43532803	C	A	ENST00000319349	ENSG00000175832	ETV4	TRUE	TRUE
chr17	43532806	G	A	ENST00000319349	ENSG00000175832	ETV4	TRUE	TRUE
chr17	43532809	T	A	ENST00000319349	ENSG00000175832	ETV4	TRUE	TRUE
chr17	43532818	G	A	ENST00000319349	ENSG00000175832	ETV4	TRUE	TRUE
chr17	43532821	G	A	ENST00000319349	ENSG00000175832	ETV4	TRUE	TRUE
chr17	43532825	A	C	ENST00000319349	ENSG00000175832	ETV4	TRUE	TRUE
chr17	43532825	A	T	ENST00000319349	ENSG00000175832	ETV4	TRUE	TRUE
chr17	43532834	G	T	ENST00000319349	ENSG00000175832	ETV4	TRUE	TRUE
chr17	43532842	C	A	ENST00000319349	ENSG00000175832	ETV4	TRUE	TRUE
chr17	43532844	G	T	ENST00000319349	ENSG00000175832	ETV4	TRUE	TRUE
chr17	43532851	G	A	ENST00000319349	ENSG00000175832	ETV4	TRUE	TRUE
chr17	43532857	G	A	ENST00000319349	ENSG00000175832	ETV4	TRUE	TRUE
chr17	43532858	G	C	ENST00000319349	ENSG00000175832	ETV4	TRUE	TRUE
chr17	43532858	G	T	ENST00000319349	ENSG00000175832	ETV4	TRUE	TRUE
chr17	43532878	C	A	ENST00000319349	ENSG00000175832	ETV4	TRUE	TRUE
chr17	43532890	C	A	ENST00000319349	ENSG00000175832	ETV4	TRUE	TRUE
chr17	43532893	G	A	ENST00000319349	ENSG00000175832	ETV4	TRUE	TRUE
chr17	43532909	G	T	ENST00000319349	ENSG00000175832	ETV4	TRUE	TRUE
chr17	43532926	G	A	ENST00000319349	ENSG00000175832	ETV4	TRUE	TRUE
chr17	43532929	G	A	ENST00000319349	ENSG00000175832	ETV4	TRUE	TRUE
chr17	43532940	C	A	ENST00000319349	ENSG00000175832	ETV4	TRUE	FALSE
chr17	43532940	C	G	ENST00000319349	ENSG00000175832	ETV4	TRUE	FALSE
chr17	43532940	C	T	ENST00000319349	ENSG00000175832	ETV4	TRUE	FALSE
chr17	43532941	T	A	ENST00000319349	ENSG00000175832	ETV4	TRUE	FALSE
chr17	43532941	T	C	ENST00000319349	ENSG00000175832	ETV4	TRUE	FALSE
chr17	43532941	T	G	ENST00000319349	ENSG00000175832	ETV4	TRUE	FALSE
chr17	43533185	A	C	ENST00000319349	ENSG00000175832	ETV4	TRUE	FALSE
chr17	43533185	A	G	ENST00000319349	ENSG00000175832	ETV4	TRUE	FALSE
chr17	43533185	A	T	ENST00000319349	ENSG00000175832	ETV4	TRUE	FALSE
chr17	43533186	C	A	ENST00000319349	ENSG00000175832	ETV4	TRUE	FALSE
chr17	43533186	C	G	ENST00000319349	ENSG00000175832	ETV4	TRUE	FALSE
chr17	43533186	C	T	ENST00000319349	ENSG00000175832	ETV4	TRUE	FALSE
chr17	43533194	C	A	ENST00000319349	ENSG00000175832	ETV4	TRUE	TRUE
chr17	43533201	G	C	ENST00000319349	ENSG00000175832	ETV4	TRUE	TRUE
chr17	43533201	G	T	ENST00000319349	ENSG00000175832	ETV4	TRUE	TRUE
chr17	43533224	G	A	ENST00000319349	ENSG00000175832	ETV4	TRUE	TRUE
chr17	43533242	T	A	ENST00000319349	ENSG00000175832	ETV4	TRUE	TRUE
chr17	43533257	G	A	ENST00000319349	ENSG00000175832	ETV4	TRUE	TRUE
chr17	43533260	C	A	ENST00000319349	ENSG00000175832	ETV4	TRUE	TRUE
chr17	43533278	G	A	ENST00000319349	ENSG00000175832	ETV4	TRUE	TRUE
chr17	43533286	G	T	ENST00000319349	ENSG00000175832	ETV4	TRUE	TRUE
chr17	43533290	G	A	ENST00000319349	ENSG00000175832	ETV4	TRUE	TRUE
chr17	43533293	C	A	ENST00000319349	ENSG00000175832	ETV4	TRUE	TRUE
chr17	43533317	T	A	ENST00000319349	ENSG00000175832	ETV4	TRUE	TRUE
chr17	43533329	G	A	ENST00000319349	ENSG00000175832	ETV4	TRUE	TRUE
chr17	43533332	T	A	ENST00000319349	ENSG00000175832	ETV4	TRUE	TRUE
chr17	43533342	A	C	ENST00000319349	ENSG00000175832	ETV4	TRUE	TRUE
chr17	43533342	A	T	ENST00000319349	ENSG00000175832	ETV4	TRUE	TRUE
chr17	43533349	C	A	ENST00000319349	ENSG00000175832	ETV4	TRUE	FALSE
chr17	43533349	C	G	ENST00000319349	ENSG00000175832	ETV4	TRUE	FALSE
chr17	43533349	C	T	ENST00000319349	ENSG00000175832	ETV4	TRUE	FALSE
chr17	43533350	T	A	ENST00000319349	ENSG00000175832	ETV4	TRUE	FALSE
chr17	43533350	T	C	ENST00000319349	ENSG00000175832	ETV4	TRUE	FALSE
chr17	43533350	T	G	ENST00000319349	ENSG00000175832	ETV4	TRUE	FALSE
chr17	43533857	A	C	ENST00000319349	ENSG00000175832	ETV4	TRUE	FALSE
chr17	43533857	A	G	ENST00000319349	ENSG00000175832	ETV4	TRUE	FALSE
chr17	43533857	A	T	ENST00000319349	ENSG00000175832	ETV4	TRUE	FALSE
chr17	43533858	C	A	ENST00000319349	ENSG00000175832	ETV4	TRUE	FALSE
chr17	43533858	C	G	ENST00000319349	ENSG00000175832	ETV4	TRUE	FALSE
chr17	43533858	C	T	ENST00000319349	ENSG00000175832	ETV4	TRUE	FALSE
chr17	43533864	G	C	ENST00000319349	ENSG00000175832	ETV4	TRUE	TRUE
chr17	43533864	G	T	ENST00000319349	ENSG00000175832	ETV4	TRUE	TRUE
chr17	43533870	G	T	ENST00000319349	ENSG00000175832	ETV4	TRUE	TRUE
chr17	43533875	G	A	ENST00000319349	ENSG00000175832	ETV4	TRUE	TRUE
chr17	43533878	C	A	ENST00000319349	ENSG00000175832	ETV4	TRUE	TRUE
chr17	43533888	G	C	ENST00000319349	ENSG00000175832	ETV4	TRUE	TRUE
chr17	43533888	G	T	ENST00000319349	ENSG00000175832	ETV4	TRUE	TRUE
chr17	43533905	T	A	ENST00000319349	ENSG00000175832	ETV4	TRUE	TRUE
chr17	43533912	G	T	ENST00000319349	ENSG00000175832	ETV4	TRUE	TRUE
chr17	43533944	G	A	ENST00000319349	ENSG00000175832	ETV4	TRUE	TRUE
chr17	43533950	C	A	ENST00000319349	ENSG00000175832	ETV4	TRUE	TRUE
chr17	43533953	T	A	ENST00000319349	ENSG00000175832	ETV4	TRUE	TRUE
chr17	43533956	T	A	ENST00000319349	ENSG00000175832	ETV4	TRUE	TRUE
chr17	43533986	C	A	ENST00000319349	ENSG00000175832	ETV4	TRUE	FALSE
chr17	43533986	C	G	ENST00000319349	ENSG00000175832	ETV4	TRUE	FALSE
chr17	43533986	C	T	ENST00000319349	ENSG00000175832	ETV4	TRUE	FALSE
chr17	43533987	T	A	ENST00000319349	ENSG00000175832	ETV4	TRUE	FALSE
chr17	43533987	T	C	ENST00000319349	ENSG00000175832	ETV4	TRUE	FALSE
chr17	43533987	T	G	ENST00000319349	ENSG00000175832	ETV4	TRUE	FALSE
chr17	43536424	A	C	ENST00000319349	ENSG00000175832	ETV4	TRUE	FALSE
chr17	43536424	A	G	ENST00000319349	ENSG00000175832	ETV4	TRUE	FALSE
chr17	43536424	A	T	ENST00000319349	ENSG00000175832	ETV4	TRUE	FALSE
chr17	43536425	C	A	ENST00000319349	ENSG00000175832	ETV4	TRUE	FALSE
chr17	43536425	C	G	ENST00000319349	ENSG00000175832	ETV4	TRUE	FALSE
chr17	43536425	C	T	ENST00000319349	ENSG00000175832	ETV4	TRUE	FALSE
chr17	43536432	C	A	ENST00000319349	ENSG00000175832	ETV4	TRUE	TRUE
chr17	43536434	G	C	ENST00000319349	ENSG00000175832	ETV4	TRUE	TRUE
chr17	43536434	G	T	ENST00000319349	ENSG00000175832	ETV4	TRUE	TRUE
chr17	43536456	G	A	ENST00000319349	ENSG00000175832	ETV4	TRUE	TRUE
chr17	43536459	C	A	ENST00000319349	ENSG00000175832	ETV4	TRUE	TRUE
chr17	43536477	G	A	ENST00000319349	ENSG00000175832	ETV4	TRUE	TRUE
chr17	43536480	C	A	ENST00000319349	ENSG00000175832	ETV4	TRUE	FALSE
chr17	43536480	C	G	ENST00000319349	ENSG00000175832	ETV4	TRUE	FALSE
chr17	43536480	C	T	ENST00000319349	ENSG00000175832	ETV4	TRUE	FALSE
chr17	43536481	T	A	ENST00000319349	ENSG00000175832	ETV4	TRUE	FALSE
chr17	43536481	T	C	ENST00000319349	ENSG00000175832	ETV4	TRUE	FALSE
chr17	43536481	T	G	ENST00000319349	ENSG00000175832	ETV4	TRUE	FALSE
chr17	43544973	A	C	ENST00000319349	ENSG00000175832	ETV4	TRUE	FALSE
chr17	43544973	A	G	ENST00000319349	ENSG00000175832	ETV4	FALSE	FALSE
chr17	43544973	A	T	ENST00000319349	ENSG00000175832	ETV4	TRUE	FALSE
chr17	43544974	C	A	ENST00000319349	ENSG00000175832	ETV4	TRUE	FALSE
chr17	43544974	C	G	ENST00000319349	ENSG00000175832	ETV4	TRUE	FALSE
chr17	43544974	C	T	ENST00000319349	ENSG00000175832	ETV4	TRUE	FALSE
chr17	43544978	C	A	ENST00000319349	ENSG00000175832	ETV4	TRUE	TRUE
chr17	43544985	C	T	ENST00000319349	ENSG00000175832	ETV4	TRUE	TRUE
chr17	43544986	C	T	ENST00000319349	ENSG00000175832	ETV4	TRUE	TRUE
chr17	43544993	C	A	ENST00000319349	ENSG00000175832	ETV4	TRUE	TRUE
chr17	43544996	G	A	ENST00000319349	ENSG00000175832	ETV4	TRUE	TRUE
chr17	43545014	G	A	ENST00000319349	ENSG00000175832	ETV4	TRUE	TRUE
chr17	43545023	C	A	ENST00000319349	ENSG00000175832	ETV4	TRUE	FALSE
chr17	43545023	C	G	ENST00000319349	ENSG00000175832	ETV4	TRUE	FALSE
chr17	43545023	C	T	ENST00000319349	ENSG00000175832	ETV4	TRUE	FALSE
chr17	43545024	T	A	ENST00000319349	ENSG00000175832	ETV4	TRUE	FALSE
chr17	43545024	T	C	ENST00000319349	ENSG00000175832	ETV4	TRUE	FALSE
chr17	43545024	T	G	ENST00000319349	ENSG00000175832	ETV4	TRUE	FALSE
chr17	43545272	A	C	ENST00000319349	ENSG00000175832	ETV4	TRUE	FALSE
chr17	43545272	A	G	ENST00000319349	ENSG00000175832	ETV4	TRUE	FALSE
chr17	43545272	A	T	ENST00000319349	ENSG00000175832	ETV4	TRUE	FALSE
chr17	43545273	C	A	ENST00000319349	ENSG00000175832	ETV4	TRUE	FALSE
chr17	43545273	C	G	ENST00000319349	ENSG00000175832	ETV4	TRUE	FALSE
chr17	43545273	C	T	ENST00000319349	ENSG00000175832	ETV4	TRUE	FALSE
chr17	43545277	C	A	ENST00000319349	ENSG00000175832	ETV4
chr17	43545316	T	A	ENST00000319349	ENSG00000175832	ETV4	TRUE	TRUE
chr17	43545340	C	A	ENST00000319349	ENSG00000175832	ETV4	TRUE	TRUE
chr17	43545345	A	T	ENST00000319349	ENSG00000175832	ETV4	TRUE	TRUE
chr17	43545358	C	A	ENST00000319349	ENSG00000175832	ETV4	TRUE	FALSE
chr17	43545363	G	T	ENST00000319349	ENSG00000175832	ETV4	TRUE	FALSE
chr17	43545367	T	A	ENST00000319349	ENSG00000175832	ETV4	TRUE	FALSE
chr17	43545368	C	A	ENST00000319349	ENSG00000175832	ETV4	TRUE	FALSE
chr17	43545368	C	G	ENST00000319349	ENSG00000175832	ETV4	TRUE	FALSE
chr17	43545368	C	T	ENST00000319349	ENSG00000175832	ETV4	TRUE	FALSE
chr17	43545369	T	A	ENST00000319349	ENSG00000175832	ETV4	TRUE	FALSE
chr17	43545369	T	C	ENST00000319349	ENSG00000175832	ETV4	TRUE	FALSE
chr17	43545369	T	G	ENST00000319349	ENSG00000175832	ETV4	TRUE	FALSE
chr17	43545556	A	C	ENST00000319349	ENSG00000175832	ETV4	FALSE	FALSE
chr17	43545556	A	G	ENST00000319349	ENSG00000175832	ETV4	FALSE	FALSE
chr17	43545556	A	T	ENST00000319349	ENSG00000175832	ETV4	FALSE	FALSE
chr17	43545557	C	A	ENST00000319349	ENSG00000175832	ETV4	FALSE	FALSE
chr17	43545557	C	G	ENST00000319349	ENSG00000175832	ETV4	FALSE	FALSE
chr17	43545557	C	T	ENST00000319349	ENSG00000175832	ETV4	FALSE	FALSE
chr17	43545570	G	C	ENST00000319349	ENSG00000175832	ETV4	FALSE	FALSE
chr17	43545570	G	T	ENST00000319349	ENSG00000175832	ETV4	FALSE	FALSE
chr17	43545581	G	A	ENST00000319349	ENSG00000175832	ETV4	FALSE	FALSE
chr17	43545584	G	A	ENST00000319349	ENSG00000175832	ETV4	FALSE	FALSE
chr17	43545589	A	T	ENST00000319349	ENSG00000175832	ETV4	FALSE	FALSE
chr17	43545591	G	C	ENST00000319349	ENSG00000175832	ETV4	FALSE	FALSE
chr17	43545591	G	T	ENST00000319349	ENSG00000175832	ETV4	FALSE	FALSE
chr17	43545596	C	A	ENST00000319349	ENSG00000175832	ETV4	FALSE	FALSE
chr17	43545602	T	A	ENST00000319349	ENSG00000175832	ETV4	FALSE	FALSE
chr17	43545614	C	A	ENST00000319349	ENSG00000175832	ETV4	FALSE	FALSE
chr17	43545669	C	A	ENST00000319349	ENSG00000175832	ETV4	FALSE	FALSE
chr17	43545669	C	G	ENST00000319349	ENSG00000175832	ETV4	FALSE	FALSE
chr17	43545669	C	T	ENST00000319349	ENSG00000175832	ETV4	FALSE	FALSE
chr17	43545670	T	A	ENST00000319349	ENSG00000175832	ETV4	FALSE	FALSE
chr17	43545670	T	C	ENST00000319349	ENSG00000175832	ETV4	FALSE	FALSE
chr17	43545670	T	G	ENST00000319349	ENSG00000175832	ETV4	FALSE	FALSE
chr17	43546183	A	C	ENST00000319349	ENSG00000175832	ETV4	TRUE	FALSE
chr17	43546183	A	G	ENST00000319349	ENSG00000175832	ETV4	TRUE	FALSE
chr17	43546183	A	T	ENST00000319349	ENSG00000175832	ETV4	TRUE	FALSE
chr17	43546184	C	A	ENST00000319349	ENSG00000175832	ETV4	TRUE	FALSE
chr17	43546184	C	G	ENST00000319349	ENSG00000175832	ETV4	TRUE	FALSE
chr17	43546184	C	T	ENST00000319349	ENSG00000175832	ETV4	TRUE	FALSE
chr17	43641915	C	A	ENST00000318579	ENSG00000005102	MEOX1	FALSE	FALSE
chr17	43641917	G	C	ENST00000318579	ENSG00000005102	MEOX1	FALSE	FALSE
chr17	43641917	G	T	ENST00000318579	ENSG00000005102	MEOX1	FALSE	FALSE
chr17	43641948	C	A	ENST00000318579	ENSG00000005102	MEOX1	FALSE	FALSE
chr17	43641957	G	A	ENST00000318579	ENSG00000005102	MEOX1	FALSE	FALSE
chr17	43641978	G	A	ENST00000318579	ENSG00000005102	MEOX1	FALSE	FALSE
chr17	43641984	C	A	ENST00000318579	ENSG00000005102	MEOX1	FALSE	FALSE
chr17	43641987	T	A	ENST00000318579	ENSG00000005102	MEOX1	FALSE	FALSE
chr17	43641996	T	A	ENST00000318579	ENSG00000005102	MEOX1	FALSE	FALSE
chr17	43641997	C	T	ENST00000318579	ENSG00000005102	MEOX1	FALSE	FALSE
chr17	43641998	C	T	ENST00000318579	ENSG00000005102	MEOX1	FALSE	FALSE
chr17	43642002	T	A	ENST00000318579	ENSG00000005102	MEOX1	FALSE	FALSE
chr17	43642011	G	A	ENST00000318579	ENSG00000005102	MEOX1	FALSE	FALSE
chr17	43642017	G	A	ENST00000318579	ENSG00000005102	MEOX1	FALSE	FALSE
chr17	43642021	C	T	ENST00000318579	ENSG00000005102	MEOX1	FALSE	FALSE
chr17	43642022	C	T	ENST00000318579	ENSG00000005102	MEOX1	FALSE	FALSE
chr17	43642029	T	A	ENST00000318579	ENSG00000005102	MEOX1	FALSE	FALSE
chr17	43642033	C	A	ENST00000318579	ENSG00000005102	MEOX1	TRUE	FALSE
chr17	43642033	C	G	ENST00000318579	ENSG00000005102	MEOX1	TRUE	FALSE
chr17	43642033	C	T	ENST00000318579	ENSG00000005102	MEOX1	TRUE	FALSE
chr17	43642034	T	A	ENST00000318579	ENSG00000005102	MEOX1	TRUE	FALSE
chr17	43642034	T	C	ENST00000318579	ENSG00000005102	MEOX1	TRUE	FALSE
chr17	43642034	T	G	ENST00000318579	ENSG00000005102	MEOX1	TRUE	FALSE
chr17	43643486	A	C	ENST00000318579	ENSG00000005102	MEOX1	TRUE	FALSE
chr17	43643486	A	G	ENST00000318579	ENSG00000005102	MEOX1	TRUE	FALSE
chr17	43643486	A	T	ENST00000318579	ENSG00000005102	MEOX1	TRUE	FALSE
chr17	43643487	C	A	ENST00000318579	ENSG00000005102	MEOX1	TRUE	FALSE
chr17	43643487	C	G	ENST00000318579	ENSG00000005102	MEOX1	TRUE	FALSE
chr17	43643487	C	T	ENST00000318579	ENSG00000005102	MEOX1	TRUE	FALSE
chr17	43643490	G	A	ENST00000318579	ENSG00000005102	MEOX1	FALSE	FALSE
chr17	43643496	C	A	ENST00000318579	ENSG00000005102	MEOX1	FALSE	FALSE
chr17	43643523	C	A	ENST00000318579	ENSG00000005102	MEOX1	FALSE	FALSE
chr17	43643524	A	C	ENST00000318579	ENSG00000005102	MEOX1	FALSE	FALSE
chr17	43643524	A	T	ENST00000318579	ENSG00000005102	MEOX1	FALSE	FALSE
chr17	43643529	T	A	ENST00000318579	ENSG00000005102	MEOX1	FALSE	FALSE
chr17	43643545	G	C	ENST00000318579	ENSG00000005102	MEOX1	TRUE	TRUE
chr17	43643545	G	T	ENST00000318579	ENSG00000005102	MEOX1	TRUE	TRUE
chr17	43643565	C	A	ENST00000318579	ENSG00000005102	MEOX1	TRUE	TRUE
chr17	43643571	C	A	ENST00000318579	ENSG00000005102	MEOX1	TRUE	TRUE
chr17	43643577	C	A	ENST00000318579	ENSG00000005102	MEOX1	TRUE	TRUE
chr17	43643580	G	A	ENST00000318579	ENSG00000005102	MEOX1	TRUE	TRUE
chr17	43643586	G	A	ENST00000318579	ENSG00000005102	MEOX1	TRUE	TRUE
chr17	43643589	C	A	ENST00000318579	ENSG00000005102	MEOX1	TRUE	TRUE
chr17	43643592	T	A	ENST00000318579	ENSG00000005102	MEOX1	TRUE	TRUE
chr17	43643610	C	A	ENST00000318579	ENSG00000005102	MEOX1	TRUE	TRUE
chr17	43643613	T	A	ENST00000318579	ENSG00000005102	MEOX1	TRUE	TRUE
chr17	43643622	T	A	ENST00000318579	ENSG00000005102	MEOX1	TRUE	TRUE
chr17	43643634	C	A	ENST00000318579	ENSG00000005102	MEOX1	TRUE	TRUE
chr17	43643640	T	A	ENST00000318579	ENSG00000005102	MEOX1	TRUE	TRUE
chr17	43643646	T	A	ENST00000318579	ENSG00000005102	MEOX1	TRUE	TRUE
chr17	43643652	C	A	ENST00000318579	ENSG00000005102	MEOX1	TRUE	TRUE
chr17	43643655	G	A	ENST00000318579	ENSG00000005102	MEOX1	TRUE	TRUE
chr17	43643661	C	A	ENST00000318579	ENSG00000005102	MEOX1	TRUE	FALSE
chr17	43643661	C	G	ENST00000318579	ENSG00000005102	MEOX1	TRUE	FALSE
chr17	43643661	C	T	ENST00000318579	ENSG00000005102	MEOX1	TRUE	FALSE
chr17	43643662	T	A	ENST00000318579	ENSG00000005102	MEOX1	TRUE	FALSE
chr17	43643662	T	C	ENST00000318579	ENSG00000005102	MEOX1	TRUE	FALSE
chr17	43643662	T	G	ENST00000318579	ENSG00000005102	MEOX1	TRUE	FALSE
chr17	43661064	A	C	ENST00000318579	ENSG00000005102	MEOX1	TRUE	FALSE
chr17	43661064	A	G	ENST00000318579	ENSG00000005102	MEOX1	FALSE	FALSE
chr17	43661064	A	T	ENST00000318579	ENSG00000005102	MEOX1	TRUE	FALSE
chr17	43661065	C	A	ENST00000318579	ENSG00000005102	MEOX1	TRUE	FALSE
chr17	43661065	C	G	ENST00000318579	ENSG00000005102	MEOX1	TRUE	FALSE
chr17	43661065	C	T	ENST00000318579	ENSG00000005102	MEOX1	TRUE	FALSE
chr17	43661068	G	C	ENST00000318579	ENSG00000005102	MEOX1	TRUE	TRUE
chr17	43661068	G	T	ENST00000318579	ENSG00000005102	MEOX1	TRUE	TRUE
chr17	43661075	C	A	ENST00000318579	ENSG00000005102	MEOX1	TRUE	TRUE
chr17	43661078	T	A	ENST00000318579	ENSG00000005102	MEOX1	TRUE	TRUE
chr17	43661081	T	A	ENST00000318579	ENSG00000005102	MEOX1	TRUE	TRUE
chr17	43661092	G	C	ENST00000318579	ENSG00000005102	MEOX1	TRUE	TRUE
chr17	43661092	G	T	ENST00000318579	ENSG00000005102	MEOX1	TRUE	TRUE
chr17	43661096	T	A	ENST00000318579	ENSG00000005102	MEOX1	TRUE	TRUE
chr17	43661099	T	A	ENST00000318579	ENSG00000005102	MEOX1	TRUE	TRUE
chr17	43661102	C	A	ENST00000318579	ENSG00000005102	MEOX1	TRUE	TRUE
chr17	43661108	C	A	ENST00000318579	ENSG00000005102	MEOX1	TRUE	TRUE
chr17	43661133	G	C	ENST00000318579	ENSG00000005102	MEOX1	TRUE	TRUE
chr17	43661133	G	T	ENST00000318579	ENSG00000005102	MEOX1	TRUE	TRUE
chr17	43661153	C	A	ENST00000318579	ENSG00000005102	MEOX1	TRUE	TRUE
chr17	43661192	C	A	ENST00000318579	ENSG00000005102	MEOX1	TRUE	TRUE
chr17	43661195	T	A	ENST00000318579	ENSG00000005102	MEOX1	TRUE	TRUE
chr17	43661215	G	C	ENST00000318579	ENSG00000005102	MEOX1	TRUE	TRUE
chr17	43661215	G	T	ENST00000318579	ENSG00000005102	MEOX1	TRUE	TRUE
chr17	43661239	G	C	ENST00000318579	ENSG00000005102	MEOX1	TRUE	TRUE
chr17	43661239	G	T	ENST00000318579	ENSG00000005102	MEOX1	TRUE	TRUE
chr17	43661253	C	T	ENST00000318579	ENSG00000005102	MEOX1	TRUE	TRUE
chr17	43661254	C	T	ENST00000318579	ENSG00000005102	MEOX1	TRUE	TRUE
chr17	43661267	G	A	ENST00000318579	ENSG00000005102	MEOX1	TRUE	TRUE
chr17	43661285	G	A	ENST00000318579	ENSG00000005102	MEOX1	TRUE	TRUE
chr17	43661288	C	A	ENST00000318579	ENSG00000005102	MEOX1	TRUE	TRUE
chr17	43661303	C	A	ENST00000318579	ENSG00000005102	MEOX1	TRUE	TRUE
chr17	43661306	C	A	ENST00000318579	ENSG00000005102	MEOX1	TRUE	TRUE
chr17	43661309	G	A	ENST00000318579	ENSG00000005102	MEOX1	TRUE	TRUE
chr17	43661337	G	T	ENST00000318579	ENSG00000005102	MEOX1	TRUE	TRUE
chr17	43661347	G	C	ENST00000318579	ENSG00000005102	MEOX1	TRUE	TRUE
chr17	43661347	G	T	ENST00000318579	ENSG00000005102	MEOX1	TRUE	TRUE
chr17	43661358	G	C	ENST00000318579	ENSG00000005102	MEOX1	TRUE	TRUE
chr17	43661358	G	T	ENST00000318579	ENSG00000005102	MEOX1	TRUE	TRUE
chr17	43661393	T	A	ENST00000318579	ENSG00000005102	MEOX1	TRUE	TRUE
chr17	43661396	G	A	ENST00000318579	ENSG00000005102	MEOX1	TRUE	TRUE
chr17	43661421	G	C	ENST00000318579	ENSG00000005102	MEOX1
chr17	43661421	G	T	ENST00000318579	ENSG00000005102	MEOX1
chr17	43661437	G	C	ENST00000318579	ENSG00000005102	MEOX1
chr17	43661437	G	T	ENST00000318579	ENSG00000005102	MEOX1
chr17	43661453	C	A	ENST00000318579	ENSG00000005102	MEOX1
chr17	43661455	G	T	ENST00000318579	ENSG00000005102	MEOX1
chr17	43661468	G	A	ENST00000318579	ENSG00000005102	MEOX1		FALSE
chr17	43661472	G	T	ENST00000318579	ENSG00000005102	MEOX1		FALSE
chr17	43661478	C	T	ENST00000318579	ENSG00000005102	MEOX1		FALSE
chr17	43661479	C	T	ENST00000318579	ENSG00000005102	MEOX1		FALSE
chr17	43661498	G	A	ENST00000318579	ENSG00000005102	MEOX1	FALSE	FALSE
chr17	43661511	G	T	ENST00000318579	ENSG00000005102	MEOX1	FALSE	FALSE
chr17	43755345	G	C	ENST00000301691	ENSG00000167941	SOST	FALSE	FALSE
chr17	43755345	G	T	ENST00000301691	ENSG00000167941	SOST	FALSE	FALSE
chr17	43755356	C	A	ENST00000301691	ENSG00000167941	SOST	FALSE	FALSE
chr17	43755362	C	A	ENST00000301691	ENSG00000167941	SOST	FALSE	FALSE
chr17	43755368	G	A	ENST00000301691	ENSG00000167941	SOST	FALSE	FALSE
chr17	43755377	T	A	ENST00000301691	ENSG00000167941	SOST	FALSE	FALSE
chr17	43755404	T	A	ENST00000301691	ENSG00000167941	SOST	FALSE	FALSE
chr17	43755413	T	A	ENST00000301691	ENSG00000167941	SOST	FALSE	FALSE
chr17	43755416	G	A	ENST00000301691	ENSG00000167941	SOST	FALSE	FALSE
chr17	43755431	C	A	ENST00000301691	ENSG00000167941	SOST	FALSE	FALSE
chr17	43755446	T	A	ENST00000301691	ENSG00000167941	SOST	FALSE	FALSE
chr17	43755452	C	A	ENST00000301691	ENSG00000167941	SOST	FALSE	FALSE
chr17	43755454	G	T	ENST00000301691	ENSG00000167941	SOST	FALSE	FALSE
chr17	43755458	G	A	ENST00000301691	ENSG00000167941	SOST	FALSE	FALSE
chr17	43755482	T	A	ENST00000301691	ENSG00000167941	SOST	FALSE	FALSE
chr17	43755483	G	T	ENST00000301691	ENSG00000167941	SOST	FALSE	FALSE
chr17	43755488	T	A	ENST00000301691	ENSG00000167941	SOST	FALSE	FALSE
chr17	43755489	G	T	ENST00000301691	ENSG00000167941	SOST	FALSE	FALSE
chr17	43755493	G	T	ENST00000301691	ENSG00000167941	SOST	FALSE	FALSE
chr17	43755512	T	A	ENST00000301691	ENSG00000167941	SOST	FALSE	FALSE
chr17	43755530	C	A	ENST00000301691	ENSG00000167941	SOST	FALSE	FALSE
chr17	43755540	A	T	ENST00000301691	ENSG00000167941	SOST	FALSE	FALSE
chr17	43755551	G	A	ENST00000301691	ENSG00000167941	SOST	FALSE	FALSE
chr17	43755560	G	A	ENST00000301691	ENSG00000167941	SOST	FALSE	FALSE
chr17	43755567	G	C	ENST00000301691	ENSG00000167941	SOST	FALSE	FALSE
chr17	43755567	G	T	ENST00000301691	ENSG00000167941	SOST	FALSE	FALSE
chr17	43755582	G	T	ENST00000301691	ENSG00000167941	SOST	FALSE	FALSE
chr17	43755608	G	A	ENST00000301691	ENSG00000167941	SOST	FALSE	FALSE
chr17	43755609	C	T	ENST00000301691	ENSG00000167941	SOST	FALSE	FALSE
chr17	43755610	C	T	ENST00000301691	ENSG00000167941	SOST	FALSE	FALSE
chr17	43755612	C	T	ENST00000301691	ENSG00000167941	SOST	FALSE	FALSE
chr17	43755613	C	T	ENST00000301691	ENSG00000167941	SOST	FALSE	FALSE
chr17	43755617	T	A	ENST00000301691	ENSG00000167941	SOST	FALSE	FALSE
chr17	43755657	G	T	ENST00000301691	ENSG00000167941	SOST	FALSE	FALSE
chr17	43755662	G	A	ENST00000301691	ENSG00000167941	SOST	FALSE	FALSE
chr17	43755669	G	T	ENST00000301691	ENSG00000167941	SOST	FALSE	FALSE
chr17	43755680	C	A	ENST00000301691	ENSG00000167941	SOST	FALSE	FALSE
chr17	43755692	T	A	ENST00000301691	ENSG00000167941	SOST	FALSE	FALSE
chr17	43755702	G	T	ENST00000301691	ENSG00000167941	SOST	FALSE	FALSE
chr17	43755720	G	C	ENST00000301691	ENSG00000167941	SOST	FALSE	FALSE
chr17	43755720	G	T	ENST00000301691	ENSG00000167941	SOST	FALSE	FALSE
chr17	43755740	C	A	ENST00000301691	ENSG00000167941	SOST	FALSE	FALSE
chr17	43755744	G	T	ENST00000301691	ENSG00000167941	SOST	FALSE	FALSE
chr17	43755750	G	C	ENST00000301691	ENSG00000167941	SOST	FALSE	FALSE
chr17	43755750	G	T	ENST00000301691	ENSG00000167941	SOST	FALSE	FALSE
chr17	43755755	C	A	ENST00000301691	ENSG00000167941	SOST	FALSE	FALSE
chr17	43755764	C	A	ENST00000301691	ENSG00000167941	SOST	TRUE	FALSE
chr17	43755764	C	G	ENST00000301691	ENSG00000167941	SOST	TRUE	FALSE
chr17	43755764	C	T	ENST00000301691	ENSG00000167941	SOST	TRUE	FALSE
chr17	43755765	T	A	ENST00000301691	ENSG00000167941	SOST	TRUE	FALSE
chr17	43755765	T	C	ENST00000301691	ENSG00000167941	SOST	TRUE	FALSE
chr17	43755765	T	G	ENST00000301691	ENSG00000167941	SOST	TRUE	FALSE
chr17	43758520	A	C	ENST00000301691	ENSG00000167941	SOST	TRUE	FALSE
chr17	43758520	A	G	ENST00000301691	ENSG00000167941	SOST	TRUE	FALSE
chr17	43758520	A	T	ENST00000301691	ENSG00000167941	SOST	TRUE	FALSE
chr17	43758521	C	A	ENST00000301691	ENSG00000167941	SOST	TRUE	FALSE
chr17	43758521	C	G	ENST00000301691	ENSG00000167941	SOST	TRUE	FALSE
chr17	43758521	C	T	ENST00000301691	ENSG00000167941	SOST	TRUE	FALSE
chr17	43758525	T	A	ENST00000301691	ENSG00000167941	SOST	FALSE	FALSE
chr17	43758531	C	A	ENST00000301691	ENSG00000167941	SOST	FALSE	FALSE
chr17	43758558	C	A	ENST00000301691	ENSG00000167941	SOST	FALSE	FALSE
chr17	43758564	C	A	ENST00000301691	ENSG00000167941	SOST	FALSE	FALSE
chr17	43758582	T	A	ENST00000301691	ENSG00000167941	SOST	TRUE	TRUE
chr17	43758591	C	A	ENST00000301691	ENSG00000167941	SOST	TRUE	TRUE
chr17	43758597	C	A	ENST00000301691	ENSG00000167941	SOST	TRUE	TRUE
chr17	43758609	C	A	ENST00000301691	ENSG00000167941	SOST	TRUE	TRUE
chr17	43758613	G	C	ENST00000301691	ENSG00000167941	SOST	TRUE	TRUE
chr17	43758613	G	T	ENST00000301691	ENSG00000167941	SOST	TRUE	TRUE
chr17	43758618	C	A	ENST00000301691	ENSG00000167941	SOST	TRUE	TRUE
chr17	43758621	C	A	ENST00000301691	ENSG00000167941	SOST	TRUE	TRUE
chr17	43758627	C	A	ENST00000301691	ENSG00000167941	SOST	TRUE	TRUE
chr17	43758639	C	A	ENST00000301691	ENSG00000167941	SOST	TRUE	TRUE
chr17	43758654	T	A	ENST00000301691	ENSG00000167941	SOST	TRUE	TRUE
chr17	43758663	G	A	ENST00000301691	ENSG00000167941	SOST	TRUE	TRUE
chr17	43758664	C	T	ENST00000301691	ENSG00000167941	SOST	TRUE	TRUE
chr17	43758665	C	T	ENST00000301691	ENSG00000167941	SOST	TRUE	TRUE
chr17	43758672	G	A	ENST00000301691	ENSG00000167941	SOST	TRUE	FALSE
chr17	43758678	C	A	ENST00000301691	ENSG00000167941	SOST	TRUE	FALSE
chr17	43758709	G	T	ENST00000301691	ENSG00000167941	SOST	FALSE	FALSE
chr17	43758718	A	T	ENST00000301691	ENSG00000167941	SOST	FALSE	FALSE
chr17	43758738	G	A	ENST00000301691	ENSG00000167941	SOST	FALSE	FALSE
chr17	43769617	T	A	ENST00000226004	ENSG00000108861	DUSP3	FALSE	FALSE
chr17	43769619	A	T	ENST00000226004	ENSG00000108861	DUSP3	FALSE	FALSE
chr17	43769623	T	A	ENST00000226004	ENSG00000108861	DUSP3	FALSE	FALSE
chr17	43769629	C	A	ENST00000226004	ENSG00000108861	DUSP3	FALSE	FALSE
chr17	43769632	T	A	ENST00000226004	ENSG00000108861	DUSP3	FALSE	FALSE
chr17	43769641	T	A	ENST00000226004	ENSG00000108861	DUSP3	FALSE	FALSE
chr17	43769653	G	A	ENST00000226004	ENSG00000108861	DUSP3	FALSE	FALSE
chr17	43769654	G	T	ENST00000226004	ENSG00000108861	DUSP3	FALSE	FALSE
chr17	43769662	G	A	ENST00000226004	ENSG00000108861	DUSP3	FALSE	FALSE
chr17	43769692	C	A	ENST00000226004	ENSG00000108861	DUSP3	FALSE	FALSE
chr17	43769701	G	A	ENST00000226004	ENSG00000108861	DUSP3	FALSE	FALSE
chr17	43769725	T	A	ENST00000226004	ENSG00000108861	DUSP3	FALSE	FALSE
chr17	43769737	T	A	ENST00000226004	ENSG00000108861	DUSP3	FALSE	FALSE
chr17	43769740	G	A	ENST00000226004	ENSG00000108861	DUSP3	FALSE	FALSE
chr17	43769753	G	C	ENST00000226004	ENSG00000108861	DUSP3	FALSE	FALSE
chr17	43769753	G	T	ENST00000226004	ENSG00000108861	DUSP3	FALSE	FALSE
chr17	43769783	A	C	ENST00000226004	ENSG00000108861	DUSP3	FALSE	FALSE
chr17	43769783	A	T	ENST00000226004	ENSG00000108861	DUSP3	FALSE	FALSE
chr17	43769791	C	A	ENST00000226004	ENSG00000108861	DUSP3	FALSE	FALSE
chr17	43769795	G	T	ENST00000226004	ENSG00000108861	DUSP3	FALSE	FALSE
chr17	43769815	C	A	ENST00000226004	ENSG00000108861	DUSP3	TRUE	FALSE
chr17	43769815	C	G	ENST00000226004	ENSG00000108861	DUSP3	TRUE	FALSE
chr17	43769815	C	T	ENST00000226004	ENSG00000108861	DUSP3	TRUE	FALSE
chr17	43769816	T	A	ENST00000226004	ENSG00000108861	DUSP3	TRUE	FALSE
chr17	43769816	T	C	ENST00000226004	ENSG00000108861	DUSP3	TRUE	FALSE
chr17	43769816	T	G	ENST00000226004	ENSG00000108861	DUSP3	TRUE	FALSE
chr17	43774710	A	C	ENST00000226004	ENSG00000108861	DUSP3	TRUE	FALSE
chr17	43774710	A	G	ENST00000226004	ENSG00000108861	DUSP3	TRUE	FALSE
chr17	43774710	A	T	ENST00000226004	ENSG00000108861	DUSP3	TRUE	FALSE
chr17	43774711	C	A	ENST00000226004	ENSG00000108861	DUSP3	TRUE	FALSE
chr17	43774711	C	G	ENST00000226004	ENSG00000108861	DUSP3	TRUE	FALSE
chr17	43774711	C	T	ENST00000226004	ENSG00000108861	DUSP3	TRUE	FALSE
chr17	43774718	T	A	ENST00000226004	ENSG00000108861	DUSP3	FALSE	FALSE
chr17	43774721	G	A	ENST00000226004	ENSG00000108861	DUSP3	FALSE	FALSE
chr17	43774726	A	T	ENST00000226004	ENSG00000108861	DUSP3	FALSE	FALSE
chr17	43774733	G	A	ENST00000226004	ENSG00000108861	DUSP3	FALSE	FALSE
chr17	43774757	C	A	ENST00000226004	ENSG00000108861	DUSP3	FALSE	FALSE
chr17	43774761	G	C	ENST00000226004	ENSG00000108861	DUSP3	FALSE	FALSE
chr17	43774761	G	T	ENST00000226004	ENSG00000108861	DUSP3	FALSE	FALSE
chr17	43774781	C	A	ENST00000226004	ENSG00000108861	DUSP3	TRUE	TRUE
chr17	43774784	G	A	ENST00000226004	ENSG00000108861	DUSP3	TRUE	TRUE
chr17	43774799	T	A	ENST00000226004	ENSG00000108861	DUSP3	TRUE	TRUE
chr17	43774809	G	C	ENST00000226004	ENSG00000108861	DUSP3	TRUE	TRUE
chr17	43774809	G	T	ENST00000226004	ENSG00000108861	DUSP3	TRUE	TRUE
chr17	43774829	T	A	ENST00000226004	ENSG00000108861	DUSP3	TRUE	TRUE
chr17	43774830	G	C	ENST00000226004	ENSG00000108861	DUSP3	TRUE	TRUE
chr17	43774830	G	T	ENST00000226004	ENSG00000108861	DUSP3	TRUE	TRUE
chr17	43774874	C	A	ENST00000226004	ENSG00000108861	DUSP3	TRUE	TRUE
chr17	43774907	T	A	ENST00000226004	ENSG00000108861	DUSP3	TRUE	TRUE
chr17	43774910	G	A	ENST00000226004	ENSG00000108861	DUSP3	TRUE	TRUE
chr17	43774916	T	A	ENST00000226004	ENSG00000108861	DUSP3	TRUE	TRUE
chr17	43774928	G	A	ENST00000226004	ENSG00000108861	DUSP3	TRUE	TRUE
chr17	43774939	C	A	ENST00000226004	ENSG00000108861	DUSP3	TRUE	FALSE
chr17	43774939	C	G	ENST00000226004	ENSG00000108861	DUSP3	TRUE	FALSE
chr17	43774939	C	T	ENST00000226004	ENSG00000108861	DUSP3	TRUE	FALSE
chr17	43774940	T	A	ENST00000226004	ENSG00000108861	DUSP3	TRUE	FALSE
chr17	43774940	T	C	ENST00000226004	ENSG00000108861	DUSP3	TRUE	FALSE
chr17	43774940	T	G	ENST00000226004	ENSG00000108861	DUSP3	TRUE	FALSE
chr17	43778798	A	C	ENST00000226004	ENSG00000108861	DUSP3	TRUE	FALSE
chr17	43778798	A	G	ENST00000226004	ENSG00000108861	DUSP3	TRUE	FALSE
chr17	43778798	A	T	ENST00000226004	ENSG00000108861	DUSP3	TRUE	FALSE
chr17	43778799	C	A	ENST00000226004	ENSG00000108861	DUSP3	TRUE	FALSE
chr17	43778799	C	G	ENST00000226004	ENSG00000108861	DUSP3	TRUE	FALSE
chr17	43778799	C	T	ENST00000226004	ENSG00000108861	DUSP3	TRUE	FALSE
chr17	43778811	G	C	ENST00000226004	ENSG00000108861	DUSP3	TRUE	TRUE
chr17	43778811	G	T	ENST00000226004	ENSG00000108861	DUSP3	TRUE	TRUE
chr17	43778831	C	A	ENST00000226004	ENSG00000108861	DUSP3	TRUE	TRUE
chr17	43778835	G	T	ENST00000226004	ENSG00000108861	DUSP3	TRUE	TRUE
chr17	43778843	G	A	ENST00000226004	ENSG00000108861	DUSP3	TRUE	TRUE
chr17	43778856	G	C	ENST00000226004	ENSG00000108861	DUSP3	TRUE	FALSE
chr17	43778856	G	T	ENST00000226004	ENSG00000108861	DUSP3	TRUE	FALSE
chr17	43778859	G	T	ENST00000226004	ENSG00000108861	DUSP3	TRUE	FALSE
chr17	43778875	G	T	ENST00000226004	ENSG00000108861	DUSP3	FALSE	FALSE
chr17	43778897	G	A	ENST00000226004	ENSG00000108861	DUSP3	FALSE	FALSE
chr17	43778902	G	T	ENST00000226004	ENSG00000108861	DUSP3	FALSE	FALSE
chr17	43778909	C	A	ENST00000226004	ENSG00000108861	DUSP3	FALSE	FALSE
chr17	43778914	G	T	ENST00000226004	ENSG00000108861	DUSP3	FALSE	FALSE
chr17	43778920	G	T	ENST00000226004	ENSG00000108861	DUSP3	FALSE	FALSE
chr17	43780483	T	A	ENST00000449302	ENSG00000231256	CFAP97D1	FALSE	FALSE
chr17	43780483	T	G	ENST00000449302	ENSG00000231256	CFAP97D1	FALSE	FALSE
chr17	43780492	C	A	ENST00000449302	ENSG00000231256	CFAP97D1	FALSE	FALSE
chr17	43780492	C	G	ENST00000449302	ENSG00000231256	CFAP97D1	FALSE	FALSE
chr17	43780517	C	T	ENST00000449302	ENSG00000231256	CFAP97D1	TRUE	FALSE
chr17	43780532	A	T	ENST00000449302	ENSG00000231256	CFAP97D1	TRUE	FALSE
chr17	43780535	A	T	ENST00000449302	ENSG00000231256	CFAP97D1	TRUE	TRUE
chr17	43780538	A	T	ENST00000449302	ENSG00000231256	CFAP97D1	TRUE	TRUE
chr17	43780558	C	A	ENST00000449302	ENSG00000231256	CFAP97D1	TRUE	TRUE
chr17	43780558	C	G	ENST00000449302	ENSG00000231256	CFAP97D1	TRUE	TRUE
chr17	43780568	A	T	ENST00000449302	ENSG00000231256	CFAP97D1	TRUE	TRUE
chr17	43780574	A	T	ENST00000449302	ENSG00000231256	CFAP97D1	TRUE	TRUE
chr17	43780580	C	T	ENST00000449302	ENSG00000231256	CFAP97D1	TRUE	TRUE
chr17	43780587	G	A	ENST00000449302	ENSG00000231256	CFAP97D1	TRUE	FALSE
chr17	43780587	G	C	ENST00000449302	ENSG00000231256	CFAP97D1	TRUE	FALSE
chr17	43780587	G	T	ENST00000449302	ENSG00000231256	CFAP97D1	TRUE	FALSE
chr17	43780588	T	A	ENST00000449302	ENSG00000231256	CFAP97D1	TRUE	FALSE
chr17	43780588	T	C	ENST00000449302	ENSG00000231256	CFAP97D1	FALSE	FALSE
chr17	43780588	T	G	ENST00000449302	ENSG00000231256	CFAP97D1	TRUE	FALSE
chr17	43781117	A	C	ENST00000449302	ENSG00000231256	CFAP97D1	TRUE	FALSE
chr17	43781117	A	G	ENST00000449302	ENSG00000231256	CFAP97D1	TRUE	FALSE
chr17	43781117	A	T	ENST00000449302	ENSG00000231256	CFAP97D1	TRUE	FALSE
chr17	43781118	G	A	ENST00000449302	ENSG00000231256	CFAP97D1	TRUE	FALSE
chr17	43781118	G	C	ENST00000449302	ENSG00000231256	CFAP97D1	TRUE	FALSE
chr17	43781118	G	T	ENST00000449302	ENSG00000231256	CFAP97D1	TRUE	FALSE
chr17	43781121	A	T	ENST00000449302	ENSG00000231256	CFAP97D1	TRUE	TRUE
chr17	43781139	A	T	ENST00000449302	ENSG00000231256	CFAP97D1	TRUE	TRUE
chr17	43781170	T	A	ENST00000449302	ENSG00000231256	CFAP97D1	TRUE	TRUE
chr17	43781170	T	G	ENST00000449302	ENSG00000231256	CFAP97D1	TRUE	TRUE
chr17	43781172	A	T	ENST00000449302	ENSG00000231256	CFAP97D1	TRUE	TRUE
chr17	43781176	T	A	ENST00000449302	ENSG00000231256	CFAP97D1	TRUE	TRUE
chr17	43781181	A	T	ENST00000449302	ENSG00000231256	CFAP97D1	TRUE	TRUE
chr17	43781187	C	T	ENST00000449302	ENSG00000231256	CFAP97D1	TRUE	TRUE
chr17	43781190	G	A	ENST00000449302	ENSG00000231256	CFAP97D1	TRUE	FALSE
chr17	43781190	G	C	ENST00000449302	ENSG00000231256	CFAP97D1	TRUE	FALSE
chr17	43781190	G	T	ENST00000449302	ENSG00000231256	CFAP97D1	TRUE	FALSE
chr17	43781191	T	A	ENST00000449302	ENSG00000231256	CFAP97D1	TRUE	FALSE
chr17	43781191	T	C	ENST00000449302	ENSG00000231256	CFAP97D1	TRUE	FALSE
chr17	43781191	T	G	ENST00000449302	ENSG00000231256	CFAP97D1	TRUE	FALSE
chr17	43781772	A	C	ENST00000449302	ENSG00000231256	CFAP97D1	TRUE	FALSE
chr17	43781772	A	G	ENST00000449302	ENSG00000231256	CFAP97D1	TRUE	FALSE
chr17	43781772	A	T	ENST00000449302	ENSG00000231256	CFAP97D1	TRUE	FALSE
chr17	43781773	G	A	ENST00000449302	ENSG00000231256	CFAP97D1	TRUE	FALSE
chr17	43781773	G	C	ENST00000449302	ENSG00000231256	CFAP97D1	TRUE	FALSE
chr17	43781773	G	T	ENST00000449302	ENSG00000231256	CFAP97D1	TRUE	FALSE
chr17	43781777	G	T	ENST00000449302	ENSG00000231256	CFAP97D1	TRUE	TRUE
chr17	43781780	C	T	ENST00000449302	ENSG00000231256	CFAP97D1	TRUE	TRUE
chr17	43781783	A	T	ENST00000449302	ENSG00000231256	CFAP97D1	TRUE	TRUE
chr17	43781786	A	T	ENST00000449302	ENSG00000231256	CFAP97D1	TRUE	TRUE
chr17	43781795	A	T	ENST00000449302	ENSG00000231256	CFAP97D1	TRUE	TRUE
chr17	43781801	G	T	ENST00000449302	ENSG00000231256	CFAP97D1	TRUE	TRUE
chr17	43781806	T	A	ENST00000449302	ENSG00000231256	CFAP97D1	TRUE	TRUE
chr17	43781806	T	G	ENST00000449302	ENSG00000231256	CFAP97D1	TRUE	TRUE
chr17	43781807	G	T	ENST00000449302	ENSG00000231256	CFAP97D1	TRUE	TRUE
chr17	43781813	A	T	ENST00000449302	ENSG00000231256	CFAP97D1	TRUE	TRUE
chr17	43781816	C	T	ENST00000449302	ENSG00000231256	CFAP97D1	TRUE	TRUE
chr17	43781824	T	A	ENST00000449302	ENSG00000231256	CFAP97D1	TRUE	TRUE
chr17	43781825	C	T	ENST00000449302	ENSG00000231256	CFAP97D1	TRUE	TRUE
chr17	43781828	A	T	ENST00000449302	ENSG00000231256	CFAP97D1	TRUE	TRUE
chr17	43781858	A	T	ENST00000449302	ENSG00000231256	CFAP97D1	TRUE	TRUE
chr17	43781869	C	A	ENST00000449302	ENSG00000231256	CFAP97D1	TRUE	TRUE
chr17	43781871	G	A	ENST00000449302	ENSG00000231256	CFAP97D1	TRUE	TRUE
chr17	43781872	G	A	ENST00000449302	ENSG00000231256	CFAP97D1	TRUE	TRUE
chr17	43781876	G	T	ENST00000449302	ENSG00000231256	CFAP97D1	TRUE	TRUE
chr17	43781881	T	A	ENST00000449302	ENSG00000231256	CFAP97D1	TRUE	TRUE
chr17	43781881	T	G	ENST00000449302	ENSG00000231256	CFAP97D1	TRUE	TRUE
chr17	43781888	A	T	ENST00000449302	ENSG00000231256	CFAP97D1	TRUE	TRUE
chr17	43781893	G	A	ENST00000449302	ENSG00000231256	CFAP97D1	TRUE	FALSE
chr17	43781893	G	C	ENST00000449302	ENSG00000231256	CFAP97D1	TRUE	FALSE
chr17	43781893	G	T	ENST00000449302	ENSG00000231256	CFAP97D1	TRUE	FALSE
chr17	43781894	T	A	ENST00000449302	ENSG00000231256	CFAP97D1	TRUE	FALSE
chr17	43781894	T	C	ENST00000449302	ENSG00000231256	CFAP97D1	TRUE	FALSE
chr17	43781894	T	G	ENST00000449302	ENSG00000231256	CFAP97D1	TRUE	FALSE
chr17	43783178	A	C	ENST00000449302	ENSG00000231256	CFAP97D1	FALSE	FALSE
chr17	43783178	A	G	ENST00000449302	ENSG00000231256	CFAP97D1	FALSE	FALSE
chr17	43783178	A	T	ENST00000449302	ENSG00000231256	CFAP97D1	FALSE	FALSE
chr17	43783179	G	A	ENST00000449302	ENSG00000231256	CFAP97D1	FALSE	FALSE
chr17	43783179	G	C	ENST00000449302	ENSG00000231256	CFAP97D1	FALSE	FALSE
chr17	43783179	G	T	ENST00000449302	ENSG00000231256	CFAP97D1	FALSE	FALSE
chr17	43783182	T	A	ENST00000449302	ENSG00000231256	CFAP97D1	TRUE	TRUE
chr17	43783182	T	G	ENST00000449302	ENSG00000231256	CFAP97D1	TRUE	TRUE
chr17	43783187	A	T	ENST00000449302	ENSG00000231256	CFAP97D1	TRUE	TRUE
chr17	43783190	G	T	ENST00000449302	ENSG00000231256	CFAP97D1	TRUE	TRUE
chr17	43783205	G	T	ENST00000449302	ENSG00000231256	CFAP97D1	TRUE	TRUE
chr17	43783214	A	T	ENST00000449302	ENSG00000231256	CFAP97D1	TRUE	TRUE
chr17	43783226	G	T	ENST00000449302	ENSG00000231256	CFAP97D1	TRUE	TRUE
chr17	43783232	C	T	ENST00000449302	ENSG00000231256	CFAP97D1	TRUE	TRUE
chr17	43783244	A	T	ENST00000449302	ENSG00000231256	CFAP97D1	TRUE	TRUE
chr17	43783262	A	T	ENST00000449302	ENSG00000231256	CFAP97D1	FALSE	FALSE
chr17	43783273	T	A	ENST00000449302	ENSG00000231256	CFAP97D1	FALSE	FALSE
chr17	43783273	T	G	ENST00000449302	ENSG00000231256	CFAP97D1	FALSE	FALSE
chr17	43783289	G	T	ENST00000449302	ENSG00000231256	CFAP97D1	FALSE	FALSE
chr17	43783299	G	A	ENST00000449302	ENSG00000231256	CFAP97D1	FALSE	FALSE
chr17	43783300	G	A	ENST00000449302	ENSG00000231256	CFAP97D1	FALSE	FALSE
chr17	43783301	C	T	ENST00000449302	ENSG00000231256	CFAP97D1	FALSE	FALSE
chr17	43783304	G	A	ENST00000449302	ENSG00000231256	CFAP97D1	FALSE	FALSE
chr17	43783304	G	C	ENST00000449302	ENSG00000231256	CFAP97D1	FALSE	FALSE
chr17	43783304	G	T	ENST00000449302	ENSG00000231256	CFAP97D1	FALSE	FALSE
chr17	43783305	C	A	ENST00000449302	ENSG00000231256	CFAP97D1	FALSE	FALSE
chr17	43783305	C	G	ENST00000449302	ENSG00000231256	CFAP97D1	FALSE	FALSE
chr17	43783305	C	T	ENST00000449302	ENSG00000231256	CFAP97D1	FALSE	FALSE
chr17	43783835	A	C	ENST00000449302	ENSG00000231256	CFAP97D1	FALSE	FALSE
chr17	43783835	A	G	ENST00000449302	ENSG00000231256	CFAP97D1	TRUE	FALSE
chr17	43783835	A	T	ENST00000449302	ENSG00000231256	CFAP97D1	FALSE	FALSE
chr17	43783836	G	A	ENST00000449302	ENSG00000231256	CFAP97D1	FALSE	FALSE
chr17	43783836	G	C	ENST00000449302	ENSG00000231256	CFAP97D1	FALSE	FALSE
chr17	43783836	G	T	ENST00000449302	ENSG00000231256	CFAP97D1	FALSE	FALSE
chr17	43783841	C	A	ENST00000449302	ENSG00000231256	CFAP97D1	FALSE	FALSE
chr17	43783841	C	G	ENST00000449302	ENSG00000231256	CFAP97D1	FALSE	FALSE
chr17	43783851	T	A	ENST00000449302	ENSG00000231256	CFAP97D1	FALSE	FALSE
chr17	43783851	T	G	ENST00000449302	ENSG00000231256	CFAP97D1	FALSE	FALSE
chr17	43783855	A	T	ENST00000449302	ENSG00000231256	CFAP97D1	FALSE	FALSE
chr17	43783867	A	T	ENST00000449302	ENSG00000231256	CFAP97D1	FALSE	FALSE
chr17	43783872	T	A	ENST00000449302	ENSG00000231256	CFAP97D1	FALSE	FALSE
chr17	43783872	T	G	ENST00000449302	ENSG00000231256	CFAP97D1	FALSE	FALSE
chr17	43783882	C	T	ENST00000449302	ENSG00000231256	CFAP97D1	FALSE	FALSE
chr17	43783888	G	T	ENST00000449302	ENSG00000231256	CFAP97D1	FALSE	FALSE
chr17	43783894	G	A	ENST00000449302	ENSG00000231256	CFAP97D1	TRUE	FALSE
chr17	43783894	G	C	ENST00000449302	ENSG00000231256	CFAP97D1	TRUE	FALSE
chr17	43783894	G	T	ENST00000449302	ENSG00000231256	CFAP97D1	TRUE	FALSE
chr17	43783895	T	A	ENST00000449302	ENSG00000231256	CFAP97D1	TRUE	FALSE
chr17	43783895	T	C	ENST00000449302	ENSG00000231256	CFAP97D1	TRUE	FALSE
chr17	43783895	T	G	ENST00000449302	ENSG00000231256	CFAP97D1	TRUE	FALSE
chr17	43784381	A	C	ENST00000449302	ENSG00000231256	CFAP97D1	TRUE	FALSE
chr17	43784381	A	G	ENST00000449302	ENSG00000231256	CFAP97D1	TRUE	FALSE
chr17	43784381	A	T	ENST00000449302	ENSG00000231256	CFAP97D1	TRUE	FALSE
chr17	43784382	G	A	ENST00000449302	ENSG00000231256	CFAP97D1	TRUE	FALSE
chr17	43784382	G	C	ENST00000449302	ENSG00000231256	CFAP97D1	TRUE	FALSE
chr17	43784382	G	T	ENST00000449302	ENSG00000231256	CFAP97D1	TRUE	FALSE
chr17	43801710	C	T	ENST00000398389	ENSG00000161647	MPP3	FALSE	FALSE
chr17	43801711	C	T	ENST00000398389	ENSG00000161647	MPP3	FALSE	FALSE
chr17	43801725	C	T	ENST00000398389	ENSG00000161647	MPP3	FALSE	FALSE
chr17	43801726	C	T	ENST00000398389	ENSG00000161647	MPP3	FALSE	FALSE
chr17	43801739	T	A	ENST00000398389	ENSG00000161647	MPP3	FALSE	FALSE
chr17	43801748	T	A	ENST00000398389	ENSG00000161647	MPP3	FALSE	FALSE
chr17	43801751	C	A	ENST00000398389	ENSG00000161647	MPP3	FALSE	FALSE
chr17	43801753	A	C	ENST00000398389	ENSG00000161647	MPP3	FALSE	FALSE
chr17	43801753	A	T	ENST00000398389	ENSG00000161647	MPP3	FALSE	FALSE
chr17	43801763	T	A	ENST00000398389	ENSG00000161647	MPP3	FALSE	FALSE
chr17	43801769	G	A	ENST00000398389	ENSG00000161647	MPP3	FALSE	FALSE
chr17	43801773	G	C	ENST00000398389	ENSG00000161647	MPP3	FALSE	FALSE
chr17	43801773	G	T	ENST00000398389	ENSG00000161647	MPP3	FALSE	FALSE
chr17	43801784	G	A	ENST00000398389	ENSG00000161647	MPP3	FALSE	FALSE
chr17	43801793	C	A	ENST00000398389	ENSG00000161647	MPP3	FALSE	FALSE
chr17	43801796	T	A	ENST00000398389	ENSG00000161647	MPP3	FALSE	FALSE
chr17	43801824	G	C	ENST00000398389	ENSG00000161647	MPP3	FALSE	FALSE
chr17	43801824	G	T	ENST00000398389	ENSG00000161647	MPP3	FALSE	FALSE
chr17	43801862	C	A	ENST00000398389	ENSG00000161647	MPP3	FALSE	FALSE
chr17	43801865	G	A	ENST00000398389	ENSG00000161647	MPP3	FALSE	FALSE
chr17	43801868	G	A	ENST00000398389	ENSG00000161647	MPP3	FALSE	FALSE
chr17	43801871	G	A	ENST00000398389	ENSG00000161647	MPP3	FALSE	FALSE
chr17	43801874	C	A	ENST00000398389	ENSG00000161647	MPP3	FALSE	FALSE
chr17	43801878	C	A	ENST00000398389	ENSG00000161647	MPP3	TRUE	FALSE
chr17	43801878	C	G	ENST00000398389	ENSG00000161647	MPP3	TRUE	FALSE
chr17	43801878	C	T	ENST00000398389	ENSG00000161647	MPP3	TRUE	FALSE
chr17	43801879	T	A	ENST00000398389	ENSG00000161647	MPP3	TRUE	FALSE
chr17	43801879	T	C	ENST00000398389	ENSG00000161647	MPP3	TRUE	FALSE
chr17	43801879	T	G	ENST00000398389	ENSG00000161647	MPP3	TRUE	FALSE
chr17	43808954	A	C	ENST00000398389	ENSG00000161647	MPP3	TRUE	FALSE
chr17	43808954	A	G	ENST00000398389	ENSG00000161647	MPP3	TRUE	FALSE
chr17	43808954	A	T	ENST00000398389	ENSG00000161647	MPP3	TRUE	FALSE
chr17	43808955	C	A	ENST00000398389	ENSG00000161647	MPP3	TRUE	FALSE
chr17	43808955	C	G	ENST00000398389	ENSG00000161647	MPP3	TRUE	FALSE
chr17	43808955	C	T	ENST00000398389	ENSG00000161647	MPP3	TRUE	FALSE
chr17	43808976	C	A	ENST00000398389	ENSG00000161647	MPP3	FALSE	FALSE
chr17	43808977	A	T	ENST00000398389	ENSG00000161647	MPP3	FALSE	FALSE
chr17	43809003	T	A	ENST00000398389	ENSG00000161647	MPP3	FALSE	FALSE
chr17	43809006	T	A	ENST00000398389	ENSG00000161647	MPP3	FALSE	FALSE
chr17	43809009	T	A	ENST00000398389	ENSG00000161647	MPP3
chr17	43809012	C	A	ENST00000398389	ENSG00000161647	MPP3	TRUE	TRUE
chr17	43809015	G	A	ENST00000398389	ENSG00000161647	MPP3	TRUE	TRUE
chr17	43809027	T	A	ENST00000398389	ENSG00000161647	MPP3	TRUE	TRUE
chr17	43809040	A	C	ENST00000398389	ENSG00000161647	MPP3	TRUE	TRUE
chr17	43809040	A	T	ENST00000398389	ENSG00000161647	MPP3	TRUE	TRUE
chr17	43809048	T	A	ENST00000398389	ENSG00000161647	MPP3	TRUE	TRUE
chr17	43809054	C	A	ENST00000398389	ENSG00000161647	MPP3	TRUE	TRUE
chr17	43809056	G	C	ENST00000398389	ENSG00000161647	MPP3	TRUE	TRUE
chr17	43809056	G	T	ENST00000398389	ENSG00000161647	MPP3	TRUE	TRUE
chr17	43809069	G	A	ENST00000398389	ENSG00000161647	MPP3	TRUE	TRUE
chr17	43809072	T	A	ENST00000398389	ENSG00000161647	MPP3	TRUE	TRUE
chr17	43809079	C	A	ENST00000398389	ENSG00000161647	MPP3	TRUE	FALSE
chr17	43809079	C	G	ENST00000398389	ENSG00000161647	MPP3	TRUE	FALSE
chr17	43809079	C	T	ENST00000398389	ENSG00000161647	MPP3	TRUE	FALSE
chr17	43809080	T	A	ENST00000398389	ENSG00000161647	MPP3	TRUE	FALSE
chr17	43809080	T	C	ENST00000398389	ENSG00000161647	MPP3	TRUE	FALSE
chr17	43809080	T	G	ENST00000398389	ENSG00000161647	MPP3	TRUE	FALSE
chr17	43810805	A	C	ENST00000398389	ENSG00000161647	MPP3	TRUE	FALSE
chr17	43810805	A	G	ENST00000398389	ENSG00000161647	MPP3	TRUE	FALSE
chr17	43810805	A	T	ENST00000398389	ENSG00000161647	MPP3	TRUE	FALSE
chr17	43810806	C	A	ENST00000398389	ENSG00000161647	MPP3	TRUE	FALSE
chr17	43810806	C	G	ENST00000398389	ENSG00000161647	MPP3	TRUE	FALSE
chr17	43810806	C	T	ENST00000398389	ENSG00000161647	MPP3	TRUE	FALSE
chr17	43810809	C	A	ENST00000398389	ENSG00000161647	MPP3	TRUE	TRUE
chr17	43810815	C	A	ENST00000398389	ENSG00000161647	MPP3	TRUE	TRUE
chr17	43810826	A	T	ENST00000398389	ENSG00000161647	MPP3	TRUE	TRUE
chr17	43810828	A	T	ENST00000398389	ENSG00000161647	MPP3	TRUE	TRUE
chr17	43810836	T	A	ENST00000398389	ENSG00000161647	MPP3	TRUE	TRUE
chr17	43810842	T	A	ENST00000398389	ENSG00000161647	MPP3	TRUE	TRUE
chr17	43810857	G	A	ENST00000398389	ENSG00000161647	MPP3	TRUE	TRUE
chr17	43810866	C	A	ENST00000398389	ENSG00000161647	MPP3	TRUE	TRUE
chr17	43810878	C	A	ENST00000398389	ENSG00000161647	MPP3	TRUE	TRUE
chr17	43810879	A	C	ENST00000398389	ENSG00000161647	MPP3	TRUE	TRUE
chr17	43810879	A	T	ENST00000398389	ENSG00000161647	MPP3	TRUE	TRUE
chr17	43810890	C	A	ENST00000398389	ENSG00000161647	MPP3	TRUE	TRUE
chr17	43810893	T	A	ENST00000398389	ENSG00000161647	MPP3	TRUE	TRUE
chr17	43810894	A	C	ENST00000398389	ENSG00000161647	MPP3	TRUE	TRUE
chr17	43810894	A	T	ENST00000398389	ENSG00000161647	MPP3	TRUE	TRUE
chr17	43810899	C	A	ENST00000398389	ENSG00000161647	MPP3	TRUE	TRUE
chr17	43810908	C	A	ENST00000398389	ENSG00000161647	MPP3	TRUE	TRUE
chr17	43810916	C	A	ENST00000398389	ENSG00000161647	MPP3	TRUE	FALSE
chr17	43810916	C	G	ENST00000398389	ENSG00000161647	MPP3	TRUE	FALSE
chr17	43810916	C	T	ENST00000398389	ENSG00000161647	MPP3	TRUE	FALSE
chr17	43810917	T	A	ENST00000398389	ENSG00000161647	MPP3	TRUE	FALSE
chr17	43810917	T	C	ENST00000398389	ENSG00000161647	MPP3	TRUE	FALSE
chr17	43810917	T	G	ENST00000398389	ENSG00000161647	MPP3	TRUE	FALSE
chr17	43811110	A	C	ENST00000398389	ENSG00000161647	MPP3	TRUE	FALSE
chr17	43811110	A	G	ENST00000398389	ENSG00000161647	MPP3	TRUE	FALSE
chr17	43811110	A	T	ENST00000398389	ENSG00000161647	MPP3	TRUE	FALSE
chr17	43811111	C	A	ENST00000398389	ENSG00000161647	MPP3	TRUE	FALSE
chr17	43811111	C	G	ENST00000398389	ENSG00000161647	MPP3	TRUE	FALSE
chr17	43811111	C	T	ENST00000398389	ENSG00000161647	MPP3	TRUE	FALSE
chr17	43811113	T	A	ENST00000398389	ENSG00000161647	MPP3	TRUE	TRUE
chr17	43811124	A	C	ENST00000398389	ENSG00000161647	MPP3	TRUE	TRUE
chr17	43811124	A	T	ENST00000398389	ENSG00000161647	MPP3	TRUE	TRUE
chr17	43811134	C	A	ENST00000398389	ENSG00000161647	MPP3	TRUE	TRUE
chr17	43811143	G	A	ENST00000398389	ENSG00000161647	MPP3	TRUE	TRUE
chr17	43811146	T	A	ENST00000398389	ENSG00000161647	MPP3	TRUE	TRUE
chr17	43811159	A	C	ENST00000398389	ENSG00000161647	MPP3	TRUE	TRUE
chr17	43811159	A	T	ENST00000398389	ENSG00000161647	MPP3	TRUE	TRUE
chr17	43811164	C	A	ENST00000398389	ENSG00000161647	MPP3	TRUE	TRUE
chr17	43811170	C	A	ENST00000398389	ENSG00000161647	MPP3	TRUE	TRUE
chr17	43811173	C	A	ENST00000398389	ENSG00000161647	MPP3	TRUE	TRUE
chr17	43811176	T	A	ENST00000398389	ENSG00000161647	MPP3	TRUE	TRUE
chr17	43811179	C	A	ENST00000398389	ENSG00000161647	MPP3	TRUE	TRUE
chr17	43811188	T	A	ENST00000398389	ENSG00000161647	MPP3	TRUE	TRUE
chr17	43811191	G	A	ENST00000398389	ENSG00000161647	MPP3	TRUE	TRUE
chr17	43811206	C	A	ENST00000398389	ENSG00000161647	MPP3	TRUE	FALSE
chr17	43811206	C	G	ENST00000398389	ENSG00000161647	MPP3	TRUE	FALSE
chr17	43811206	C	T	ENST00000398389	ENSG00000161647	MPP3	TRUE	FALSE
chr17	43811207	T	A	ENST00000398389	ENSG00000161647	MPP3	TRUE	FALSE
chr17	43811207	T	C	ENST00000398389	ENSG00000161647	MPP3	TRUE	FALSE
chr17	43811207	T	G	ENST00000398389	ENSG00000161647	MPP3	TRUE	FALSE
chr17	43814009	A	C	ENST00000398389	ENSG00000161647	MPP3	TRUE	FALSE
chr17	43814009	A	G	ENST00000398389	ENSG00000161647	MPP3	TRUE	FALSE
chr17	43814009	A	T	ENST00000398389	ENSG00000161647	MPP3	TRUE	FALSE
chr17	43814010	C	A	ENST00000398389	ENSG00000161647	MPP3	TRUE	FALSE
chr17	43814010	C	G	ENST00000398389	ENSG00000161647	MPP3	TRUE	FALSE
chr17	43814010	C	T	ENST00000398389	ENSG00000161647	MPP3	TRUE	FALSE
chr17	43814035	G	A	ENST00000398389	ENSG00000161647	MPP3	TRUE	TRUE
chr17	43814044	C	A	ENST00000398389	ENSG00000161647	MPP3	TRUE	TRUE
chr17	43814056	T	A	ENST00000398389	ENSG00000161647	MPP3	TRUE	TRUE
chr17	43814059	G	A	ENST00000398389	ENSG00000161647	MPP3	TRUE	TRUE
chr17	43814062	T	A	ENST00000398389	ENSG00000161647	MPP3	TRUE	TRUE
chr17	43814068	C	A	ENST00000398389	ENSG00000161647	MPP3	TRUE	TRUE
chr17	43814077	G	A	ENST00000398389	ENSG00000161647	MPP3	TRUE	TRUE
chr17	43814083	C	A	ENST00000398389	ENSG00000161647	MPP3	TRUE	TRUE
chr17	43814092	C	A	ENST00000398389	ENSG00000161647	MPP3	TRUE	FALSE
chr17	43814092	C	G	ENST00000398389	ENSG00000161647	MPP3	TRUE	FALSE
chr17	43814092	C	T	ENST00000398389	ENSG00000161647	MPP3	TRUE	FALSE
chr17	43814093	T	A	ENST00000398389	ENSG00000161647	MPP3	TRUE	FALSE
chr17	43814093	T	C	ENST00000398389	ENSG00000161647	MPP3	TRUE	FALSE
chr17	43814093	T	G	ENST00000398389	ENSG00000161647	MPP3	TRUE	FALSE
chr17	43814195	A	C	ENST00000398389	ENSG00000161647	MPP3	TRUE	FALSE
chr17	43814195	A	G	ENST00000398389	ENSG00000161647	MPP3	TRUE	FALSE
chr17	43814195	A	T	ENST00000398389	ENSG00000161647	MPP3	TRUE	FALSE
chr17	43814196	C	A	ENST00000398389	ENSG00000161647	MPP3	TRUE	FALSE
chr17	43814196	C	G	ENST00000398389	ENSG00000161647	MPP3	TRUE	FALSE
chr17	43814196	C	T	ENST00000398389	ENSG00000161647	MPP3	TRUE	FALSE
chr17	43814224	C	A	ENST00000398389	ENSG00000161647	MPP3	TRUE	TRUE
chr17	43814227	C	A	ENST00000398389	ENSG00000161647	MPP3	TRUE	TRUE
chr17	43814233	G	A	ENST00000398389	ENSG00000161647	MPP3	TRUE	TRUE
chr17	43814239	G	A	ENST00000398389	ENSG00000161647	MPP3	TRUE	TRUE
chr17	43814240	G	C	ENST00000398389	ENSG00000161647	MPP3	TRUE	TRUE
chr17	43814240	G	T	ENST00000398389	ENSG00000161647	MPP3	TRUE	TRUE
chr17	43814254	C	A	ENST00000398389	ENSG00000161647	MPP3	TRUE	TRUE
chr17	43814257	C	A	ENST00000398389	ENSG00000161647	MPP3	TRUE	TRUE
chr17	43814258	G	C	ENST00000398389	ENSG00000161647	MPP3	TRUE	TRUE
chr17	43814258	G	T	ENST00000398389	ENSG00000161647	MPP3	TRUE	TRUE
chr17	43814272	C	A	ENST00000398389	ENSG00000161647	MPP3	TRUE	TRUE
chr17	43814281	C	A	ENST00000398389	ENSG00000161647	MPP3	TRUE	TRUE
chr17	43814287	C	A	ENST00000398389	ENSG00000161647	MPP3	TRUE	TRUE
chr17	43814299	T	A	ENST00000398389	ENSG00000161647	MPP3	TRUE	TRUE
chr17	43814302	C	A	ENST00000398389	ENSG00000161647	MPP3	TRUE	TRUE
chr17	43814305	C	A	ENST00000398389	ENSG00000161647	MPP3	TRUE	TRUE
chr17	43814308	G	A	ENST00000398389	ENSG00000161647	MPP3	TRUE	TRUE
chr17	43814310	G	T	ENST00000398389	ENSG00000161647	MPP3	TRUE	TRUE
chr17	43814323	T	A	ENST00000398389	ENSG00000161647	MPP3	TRUE	TRUE
chr17	43814326	C	A	ENST00000398389	ENSG00000161647	MPP3	TRUE	TRUE
chr17	43814330	A	T	ENST00000398389	ENSG00000161647	MPP3	TRUE	TRUE
chr17	43814362	C	A	ENST00000398389	ENSG00000161647	MPP3	FALSE	FALSE
chr17	43814362	C	G	ENST00000398389	ENSG00000161647	MPP3	FALSE	FALSE
chr17	43814362	C	T	ENST00000398389	ENSG00000161647	MPP3	FALSE	FALSE
chr17	43814363	T	A	ENST00000398389	ENSG00000161647	MPP3	FALSE	FALSE
chr17	43814363	T	C	ENST00000398389	ENSG00000161647	MPP3	TRUE	FALSE
chr17	43814363	T	G	ENST00000398389	ENSG00000161647	MPP3	FALSE	FALSE
chr17	43816036	A	C	ENST00000398389	ENSG00000161647	MPP3	TRUE	FALSE
chr17	43816036	A	G	ENST00000398389	ENSG00000161647	MPP3	TRUE	FALSE
chr17	43816036	A	T	ENST00000398389	ENSG00000161647	MPP3	TRUE	FALSE
chr17	43816037	C	A	ENST00000398389	ENSG00000161647	MPP3	TRUE	FALSE
chr17	43816037	C	G	ENST00000398389	ENSG00000161647	MPP3	TRUE	FALSE
chr17	43816037	C	T	ENST00000398389	ENSG00000161647	MPP3	TRUE	FALSE
chr17	43816042	A	C	ENST00000398389	ENSG00000161647	MPP3	TRUE	TRUE
chr17	43816042	A	T	ENST00000398389	ENSG00000161647	MPP3	TRUE	TRUE
chr17	43816053	T	A	ENST00000398389	ENSG00000161647	MPP3	TRUE	TRUE
chr17	43816057	G	C	ENST00000398389	ENSG00000161647	MPP3	TRUE	TRUE
chr17	43816057	G	T	ENST00000398389	ENSG00000161647	MPP3	TRUE	TRUE
chr17	43816065	C	A	ENST00000398389	ENSG00000161647	MPP3	TRUE	TRUE
chr17	43816066	A	T	ENST00000398389	ENSG00000161647	MPP3	TRUE	TRUE
chr17	43816072	A	T	ENST00000398389	ENSG00000161647	MPP3	TRUE	TRUE
chr17	43816080	C	A	ENST00000398389	ENSG00000161647	MPP3	TRUE	FALSE
chr17	43816080	C	G	ENST00000398389	ENSG00000161647	MPP3	TRUE	FALSE
chr17	43816080	C	T	ENST00000398389	ENSG00000161647	MPP3	TRUE	FALSE
chr17	43816081	T	A	ENST00000398389	ENSG00000161647	MPP3	TRUE	FALSE
chr17	43816081	T	C	ENST00000398389	ENSG00000161647	MPP3	TRUE	FALSE
chr17	43816081	T	G	ENST00000398389	ENSG00000161647	MPP3	TRUE	FALSE
chr17	43816675	A	C	ENST00000398389	ENSG00000161647	MPP3	TRUE	FALSE
chr17	43816675	A	G	ENST00000398389	ENSG00000161647	MPP3	TRUE	FALSE
chr17	43816675	A	T	ENST00000398389	ENSG00000161647	MPP3	TRUE	FALSE
chr17	43816676	C	A	ENST00000398389	ENSG00000161647	MPP3	TRUE	FALSE
chr17	43816676	C	G	ENST00000398389	ENSG00000161647	MPP3	TRUE	FALSE
chr17	43816676	C	T	ENST00000398389	ENSG00000161647	MPP3	TRUE	FALSE
chr17	43816677	C	A	ENST00000398389	ENSG00000161647	MPP3	TRUE	TRUE
chr17	43816680	T	A	ENST00000398389	ENSG00000161647	MPP3	TRUE	TRUE
chr17	43816684	A	T	ENST00000398389	ENSG00000161647	MPP3	TRUE	TRUE
chr17	43816692	G	A	ENST00000398389	ENSG00000161647	MPP3	TRUE	TRUE
chr17	43816696	A	C	ENST00000398389	ENSG00000161647	MPP3	TRUE	TRUE
chr17	43816696	A	T	ENST00000398389	ENSG00000161647	MPP3	TRUE	TRUE
chr17	43816698	C	A	ENST00000398389	ENSG00000161647	MPP3	FALSE	FALSE
chr17	43816698	C	G	ENST00000398389	ENSG00000161647	MPP3	FALSE	FALSE
chr17	43816698	C	T	ENST00000398389	ENSG00000161647	MPP3	FALSE	FALSE
chr17	43816699	T	A	ENST00000398389	ENSG00000161647	MPP3	FALSE	FALSE
chr17	43816699	T	C	ENST00000398389	ENSG00000161647	MPP3	FALSE	FALSE
chr17	43816699	T	G	ENST00000398389	ENSG00000161647	MPP3	FALSE	FALSE
chr17	43818044	A	C	ENST00000398389	ENSG00000161647	MPP3	TRUE	FALSE
chr17	43818044	A	G	ENST00000398389	ENSG00000161647	MPP3	TRUE	FALSE
chr17	43818044	A	T	ENST00000398389	ENSG00000161647	MPP3	TRUE	FALSE
chr17	43818045	C	A	ENST00000398389	ENSG00000161647	MPP3	TRUE	FALSE
chr17	43818045	C	G	ENST00000398389	ENSG00000161647	MPP3	TRUE	FALSE
chr17	43818045	C	T	ENST00000398389	ENSG00000161647	MPP3	TRUE	FALSE
chr17	43818055	T	A	ENST00000398389	ENSG00000161647	MPP3	TRUE	TRUE
chr17	43818067	G	A	ENST00000398389	ENSG00000161647	MPP3	TRUE	TRUE
chr17	43818094	T	A	ENST00000398389	ENSG00000161647	MPP3	TRUE	TRUE
chr17	43818098	G	C	ENST00000398389	ENSG00000161647	MPP3	TRUE	TRUE
chr17	43818098	G	T	ENST00000398389	ENSG00000161647	MPP3	TRUE	TRUE
chr17	43818109	G	A	ENST00000398389	ENSG00000161647	MPP3	TRUE	TRUE
chr17	43818111	C	A	ENST00000398389	ENSG00000161647	MPP3	TRUE	FALSE
chr17	43818111	C	G	ENST00000398389	ENSG00000161647	MPP3	TRUE	FALSE
chr17	43818111	C	T	ENST00000398389	ENSG00000161647	MPP3	TRUE	FALSE
chr17	43818112	T	A	ENST00000398389	ENSG00000161647	MPP3	TRUE	FALSE
chr17	43818112	T	C	ENST00000398389	ENSG00000161647	MPP3	TRUE	FALSE
chr17	43818112	T	G	ENST00000398389	ENSG00000161647	MPP3	TRUE	FALSE
chr17	43820860	A	C	ENST00000398389	ENSG00000161647	MPP3	TRUE	FALSE
chr17	43820860	A	G	ENST00000398389	ENSG00000161647	MPP3	TRUE	FALSE
chr17	43820860	A	T	ENST00000398389	ENSG00000161647	MPP3	TRUE	FALSE
chr17	43820861	C	A	ENST00000398389	ENSG00000161647	MPP3	TRUE	FALSE
chr17	43820861	C	G	ENST00000398389	ENSG00000161647	MPP3	TRUE	FALSE
chr17	43820861	C	T	ENST00000398389	ENSG00000161647	MPP3	TRUE	FALSE
chr17	43820863	T	A	ENST00000398389	ENSG00000161647	MPP3	TRUE	TRUE
chr17	43820866	C	A	ENST00000398389	ENSG00000161647	MPP3	TRUE	TRUE
chr17	43820869	G	A	ENST00000398389	ENSG00000161647	MPP3	TRUE	TRUE
chr17	43820878	T	A	ENST00000398389	ENSG00000161647	MPP3	TRUE	TRUE
chr17	43820899	G	A	ENST00000398389	ENSG00000161647	MPP3	TRUE	TRUE
chr17	43820920	G	A	ENST00000398389	ENSG00000161647	MPP3	TRUE	TRUE
chr17	43820923	T	A	ENST00000398389	ENSG00000161647	MPP3	TRUE	TRUE
chr17	43820929	G	A	ENST00000398389	ENSG00000161647	MPP3	TRUE	TRUE
chr17	43820930	C	T	ENST00000398389	ENSG00000161647	MPP3	TRUE	TRUE
chr17	43820931	C	T	ENST00000398389	ENSG00000161647	MPP3	TRUE	TRUE
chr17	43820933	C	T	ENST00000398389	ENSG00000161647	MPP3	TRUE	TRUE
chr17	43820934	C	T	ENST00000398389	ENSG00000161647	MPP3	TRUE	TRUE
chr17	43820950	G	A	ENST00000398389	ENSG00000161647	MPP3	TRUE	TRUE
chr17	43820962	C	A	ENST00000398389	ENSG00000161647	MPP3	TRUE	TRUE
chr17	43820971	G	A	ENST00000398389	ENSG00000161647	MPP3	TRUE	TRUE
chr17	43820980	G	A	ENST00000398389	ENSG00000161647	MPP3	TRUE	TRUE
chr17	43820998	C	A	ENST00000398389	ENSG00000161647	MPP3	TRUE	TRUE
chr17	43821001	G	A	ENST00000398389	ENSG00000161647	MPP3	TRUE	TRUE
chr17	43821002	G	T	ENST00000398389	ENSG00000161647	MPP3	TRUE	TRUE
chr17	43821022	C	A	ENST00000398389	ENSG00000161647	MPP3	TRUE	TRUE
chr17	43821032	G	C	ENST00000398389	ENSG00000161647	MPP3	TRUE	TRUE
chr17	43821032	G	T	ENST00000398389	ENSG00000161647	MPP3	TRUE	TRUE
chr17	43821059	C	A	ENST00000398389	ENSG00000161647	MPP3	TRUE	FALSE
chr17	43821059	C	G	ENST00000398389	ENSG00000161647	MPP3	TRUE	FALSE
chr17	43821059	C	T	ENST00000398389	ENSG00000161647	MPP3	TRUE	FALSE
chr17	43821060	T	A	ENST00000398389	ENSG00000161647	MPP3	TRUE	FALSE
chr17	43821060	T	C	ENST00000398389	ENSG00000161647	MPP3	TRUE	FALSE
chr17	43821060	T	G	ENST00000398389	ENSG00000161647	MPP3	TRUE	FALSE
chr17	43823929	A	C	ENST00000398389	ENSG00000161647	MPP3	TRUE	FALSE
chr17	43823929	A	G	ENST00000398389	ENSG00000161647	MPP3	TRUE	FALSE
chr17	43823929	A	T	ENST00000398389	ENSG00000161647	MPP3	TRUE	FALSE
chr17	43823930	C	A	ENST00000398389	ENSG00000161647	MPP3	TRUE	FALSE
chr17	43823930	C	G	ENST00000398389	ENSG00000161647	MPP3	TRUE	FALSE
chr17	43823930	C	T	ENST00000398389	ENSG00000161647	MPP3	TRUE	FALSE
chr17	43823933	T	A	ENST00000398389	ENSG00000161647	MPP3	TRUE	TRUE
chr17	43823939	C	A	ENST00000398389	ENSG00000161647	MPP3	TRUE	TRUE
chr17	43823942	T	A	ENST00000398389	ENSG00000161647	MPP3	TRUE	TRUE
chr17	43823944	A	C	ENST00000398389	ENSG00000161647	MPP3	TRUE	TRUE
chr17	43823944	A	T	ENST00000398389	ENSG00000161647	MPP3	TRUE	TRUE
chr17	43823954	C	A	ENST00000398389	ENSG00000161647	MPP3	TRUE	TRUE
chr17	43823957	C	A	ENST00000398389	ENSG00000161647	MPP3	TRUE	TRUE
chr17	43823960	G	A	ENST00000398389	ENSG00000161647	MPP3	TRUE	TRUE
chr17	43823978	T	A	ENST00000398389	ENSG00000161647	MPP3	TRUE	TRUE
chr17	43823993	C	A	ENST00000398389	ENSG00000161647	MPP3	TRUE	TRUE
chr17	43823996	G	A	ENST00000398389	ENSG00000161647	MPP3	TRUE	TRUE
chr17	43824002	G	A	ENST00000398389	ENSG00000161647	MPP3	TRUE	TRUE
chr17	43824006	C	A	ENST00000398389	ENSG00000161647	MPP3	TRUE	FALSE
chr17	43824006	C	G	ENST00000398389	ENSG00000161647	MPP3	TRUE	FALSE
chr17	43824006	C	T	ENST00000398389	ENSG00000161647	MPP3	TRUE	FALSE
chr17	43824007	T	A	ENST00000398389	ENSG00000161647	MPP3	TRUE	FALSE
chr17	43824007	T	C	ENST00000398389	ENSG00000161647	MPP3	TRUE	FALSE
chr17	43824007	T	G	ENST00000398389	ENSG00000161647	MPP3	TRUE	FALSE
chr17	43825754	A	C	ENST00000398389	ENSG00000161647	MPP3	TRUE	FALSE
chr17	43825754	A	G	ENST00000398389	ENSG00000161647	MPP3	TRUE	FALSE
chr17	43825754	A	T	ENST00000398389	ENSG00000161647	MPP3	TRUE	FALSE
chr17	43825755	C	A	ENST00000398389	ENSG00000161647	MPP3	TRUE	FALSE
chr17	43825755	C	G	ENST00000398389	ENSG00000161647	MPP3	TRUE	FALSE
chr17	43825755	C	T	ENST00000398389	ENSG00000161647	MPP3	TRUE	FALSE
chr17	43825764	G	A	ENST00000398389	ENSG00000161647	MPP3	TRUE	TRUE
chr17	43825773	C	A	ENST00000398389	ENSG00000161647	MPP3	TRUE	TRUE
chr17	43825785	T	A	ENST00000398389	ENSG00000161647	MPP3	TRUE	TRUE
chr17	43825812	C	A	ENST00000398389	ENSG00000161647	MPP3	TRUE	TRUE
chr17	43825815	G	A	ENST00000398389	ENSG00000161647	MPP3	TRUE	TRUE
chr17	43825821	C	A	ENST00000398389	ENSG00000161647	MPP3	TRUE	TRUE
chr17	43825827	C	A	ENST00000398389	ENSG00000161647	MPP3	TRUE	TRUE
chr17	43825842	C	A	ENST00000398389	ENSG00000161647	MPP3	TRUE	FALSE
chr17	43825842	C	G	ENST00000398389	ENSG00000161647	MPP3	TRUE	FALSE
chr17	43825842	C	T	ENST00000398389	ENSG00000161647	MPP3	TRUE	FALSE
chr17	43825843	T	A	ENST00000398389	ENSG00000161647	MPP3	TRUE	FALSE
chr17	43825843	T	C	ENST00000398389	ENSG00000161647	MPP3	TRUE	FALSE
chr17	43825843	T	G	ENST00000398389	ENSG00000161647	MPP3	TRUE	FALSE
chr17	43827749	A	C	ENST00000398389	ENSG00000161647	MPP3	TRUE	FALSE
chr17	43827749	A	G	ENST00000398389	ENSG00000161647	MPP3	TRUE	FALSE
chr17	43827749	A	T	ENST00000398389	ENSG00000161647	MPP3	TRUE	FALSE
chr17	43827750	C	A	ENST00000398389	ENSG00000161647	MPP3	TRUE	FALSE
chr17	43827750	C	G	ENST00000398389	ENSG00000161647	MPP3	TRUE	FALSE
chr17	43827750	C	T	ENST00000398389	ENSG00000161647	MPP3	TRUE	FALSE
chr17	43827772	C	A	ENST00000398389	ENSG00000161647	MPP3	TRUE	TRUE
chr17	43827775	G	A	ENST00000398389	ENSG00000161647	MPP3	TRUE	TRUE
chr17	43827804	G	C	ENST00000398389	ENSG00000161647	MPP3	TRUE	TRUE
chr17	43827804	G	T	ENST00000398389	ENSG00000161647	MPP3	TRUE	TRUE
chr17	43827811	C	A	ENST00000398389	ENSG00000161647	MPP3	TRUE	TRUE
chr17	43827833	C	A	ENST00000398389	ENSG00000161647	MPP3	TRUE	FALSE
chr17	43827833	C	G	ENST00000398389	ENSG00000161647	MPP3	TRUE	FALSE
chr17	43827833	C	T	ENST00000398389	ENSG00000161647	MPP3	TRUE	FALSE
chr17	43827834	T	A	ENST00000398389	ENSG00000161647	MPP3	TRUE	FALSE
chr17	43827834	T	C	ENST00000398389	ENSG00000161647	MPP3	TRUE	FALSE
chr17	43827834	T	G	ENST00000398389	ENSG00000161647	MPP3	TRUE	FALSE
chr17	43829652	A	C	ENST00000398389	ENSG00000161647	MPP3	TRUE	FALSE
chr17	43829652	A	G	ENST00000398389	ENSG00000161647	MPP3	TRUE	FALSE
chr17	43829652	A	T	ENST00000398389	ENSG00000161647	MPP3	TRUE	TRUE
chr17	43829653	C	A	ENST00000398389	ENSG00000161647	MPP3	TRUE	FALSE
chr17	43829653	C	G	ENST00000398389	ENSG00000161647	MPP3	TRUE	FALSE
chr17	43829653	C	T	ENST00000398389	ENSG00000161647	MPP3	TRUE	FALSE
chr17	43829662	C	A	ENST00000398389	ENSG00000161647	MPP3	TRUE	TRUE
chr17	43829665	T	A	ENST00000398389	ENSG00000161647	MPP3	TRUE	TRUE
chr17	43829671	T	A	ENST00000398389	ENSG00000161647	MPP3	TRUE	TRUE
chr17	43829676	A	T	ENST00000398389	ENSG00000161647	MPP3	TRUE	TRUE
chr17	43829689	T	A	ENST00000398389	ENSG00000161647	MPP3	TRUE	TRUE
chr17	43829694	G	T	ENST00000398389	ENSG00000161647	MPP3	TRUE	TRUE
chr17	43829698	C	A	ENST00000398389	ENSG00000161647	MPP3	TRUE	TRUE
chr17	43829701	C	A	ENST00000398389	ENSG00000161647	MPP3	TRUE	TRUE
chr17	43829713	C	A	ENST00000398389	ENSG00000161647	MPP3	TRUE	TRUE
chr17	43829758	T	A	ENST00000398389	ENSG00000161647	MPP3	TRUE	TRUE
chr17	43829761	G	A	ENST00000398389	ENSG00000161647	MPP3	TRUE	TRUE
chr17	43829792	C	A	ENST00000398389	ENSG00000161647	MPP3	TRUE	FALSE
chr17	43829792	C	G	ENST00000398389	ENSG00000161647	MPP3	TRUE	FALSE
chr17	43829792	C	T	ENST00000398389	ENSG00000161647	MPP3	TRUE	FALSE
chr17	43829793	T	A	ENST00000398389	ENSG00000161647	MPP3	TRUE	FALSE
chr17	43829793	T	C	ENST00000398389	ENSG00000161647	MPP3	TRUE	FALSE
chr17	43829793	T	G	ENST00000398389	ENSG00000161647	MPP3	TRUE	FALSE
chr17	43830025	A	C	ENST00000398389	ENSG00000161647	MPP3	TRUE	FALSE
chr17	43830025	A	G	ENST00000398389	ENSG00000161647	MPP3	TRUE	FALSE
chr17	43830025	A	T	ENST00000398389	ENSG00000161647	MPP3	TRUE	FALSE
chr17	43830026	C	A	ENST00000398389	ENSG00000161647	MPP3	TRUE	FALSE
chr17	43830026	C	G	ENST00000398389	ENSG00000161647	MPP3	TRUE	FALSE
chr17	43830026	C	T	ENST00000398389	ENSG00000161647	MPP3	TRUE	FALSE
chr17	43830053	G	A	ENST00000398389	ENSG00000161647	MPP3	TRUE	TRUE
chr17	43830062	C	A	ENST00000398389	ENSG00000161647	MPP3	TRUE	TRUE
chr17	43830068	C	A	ENST00000398389	ENSG00000161647	MPP3	TRUE	TRUE
chr17	43830092	G	A	ENST00000398389	ENSG00000161647	MPP3	TRUE	TRUE
chr17	43830094	A	T	ENST00000398389	ENSG00000161647	MPP3	TRUE	TRUE
chr17	43830098	C	A	ENST00000398389	ENSG00000161647	MPP3	TRUE	TRUE
chr17	43830101	C	A	ENST00000398389	ENSG00000161647	MPP3	TRUE	TRUE
chr17	43830108	C	A	ENST00000398389	ENSG00000161647	MPP3	TRUE	FALSE
chr17	43830108	C	G	ENST00000398389	ENSG00000161647	MPP3	TRUE	FALSE
chr17	43830108	C	T	ENST00000398389	ENSG00000161647	MPP3	TRUE	FALSE
chr17	43830109	T	A	ENST00000398389	ENSG00000161647	MPP3	TRUE	FALSE
chr17	43830109	T	C	ENST00000398389	ENSG00000161647	MPP3	TRUE	FALSE
chr17	43830109	T	G	ENST00000398389	ENSG00000161647	MPP3	TRUE	FALSE
chr17	43831242	A	C	ENST00000398389	ENSG00000161647	MPP3	TRUE	FALSE
chr17	43831242	A	G	ENST00000398389	ENSG00000161647	MPP3	TRUE	FALSE
chr17	43831242	A	T	ENST00000398389	ENSG00000161647	MPP3	TRUE	FALSE
chr17	43831243	C	A	ENST00000398389	ENSG00000161647	MPP3	TRUE	FALSE
chr17	43831243	C	G	ENST00000398389	ENSG00000161647	MPP3	TRUE	FALSE
chr17	43831243	C	T	ENST00000398389	ENSG00000161647	MPP3	TRUE	FALSE
chr17	43831249	C	A	ENST00000398389	ENSG00000161647	MPP3	TRUE	TRUE
chr17	43831291	G	A	ENST00000398389	ENSG00000161647	MPP3	TRUE	TRUE
chr17	43831297	C	A	ENST00000398389	ENSG00000161647	MPP3	TRUE	TRUE
chr17	43831298	A	C	ENST00000398389	ENSG00000161647	MPP3	TRUE	TRUE
chr17	43831298	A	T	ENST00000398389	ENSG00000161647	MPP3	TRUE	TRUE
chr17	43831301	A	C	ENST00000398389	ENSG00000161647	MPP3	TRUE	TRUE
chr17	43831301	A	T	ENST00000398389	ENSG00000161647	MPP3	TRUE	TRUE
chr17	43831312	T	A	ENST00000398389	ENSG00000161647	MPP3	TRUE	TRUE
chr17	43831315	C	A	ENST00000398389	ENSG00000161647	MPP3	TRUE	TRUE
chr17	43831322	C	A	ENST00000398389	ENSG00000161647	MPP3	TRUE	FALSE
chr17	43831322	C	G	ENST00000398389	ENSG00000161647	MPP3	TRUE	FALSE
chr17	43831322	C	T	ENST00000398389	ENSG00000161647	MPP3	TRUE	FALSE
chr17	43831323	T	A	ENST00000398389	ENSG00000161647	MPP3	TRUE	FALSE
chr17	43831323	T	C	ENST00000398389	ENSG00000161647	MPP3	TRUE	FALSE
chr17	43831323	T	G	ENST00000398389	ENSG00000161647	MPP3	TRUE	FALSE
chr17	43831557	A	C	ENST00000398389	ENSG00000161647	MPP3	TRUE	FALSE
chr17	43831557	A	G	ENST00000398389	ENSG00000161647	MPP3	TRUE	FALSE
chr17	43831557	A	T	ENST00000398389	ENSG00000161647	MPP3	TRUE	FALSE
chr17	43831558	C	A	ENST00000398389	ENSG00000161647	MPP3	TRUE	FALSE
chr17	43831558	C	G	ENST00000398389	ENSG00000161647	MPP3	TRUE	FALSE
chr17	43831558	C	T	ENST00000398389	ENSG00000161647	MPP3	TRUE	FALSE
chr17	43831561	T	A	ENST00000398389	ENSG00000161647	MPP3	TRUE	TRUE
chr17	43831566	A	C	ENST00000398389	ENSG00000161647	MPP3	TRUE	TRUE
chr17	43831566	A	T	ENST00000398389	ENSG00000161647	MPP3	TRUE	TRUE
chr17	43831568	G	C	ENST00000398389	ENSG00000161647	MPP3	TRUE	TRUE
chr17	43831568	G	T	ENST00000398389	ENSG00000161647	MPP3	TRUE	TRUE
chr17	43831582	T	A	ENST00000398389	ENSG00000161647	MPP3	TRUE	TRUE
chr17	43831585	C	A	ENST00000398389	ENSG00000161647	MPP3	TRUE	TRUE
chr17	43831615	C	A	ENST00000398389	ENSG00000161647	MPP3	TRUE	TRUE
chr17	43831618	C	A	ENST00000398389	ENSG00000161647	MPP3	TRUE	TRUE
chr17	43831621	T	A	ENST00000398389	ENSG00000161647	MPP3	TRUE	TRUE
chr17	43831639	T	A	ENST00000398389	ENSG00000161647	MPP3	TRUE	FALSE
chr17	43831645	G	A	ENST00000398389	ENSG00000161647	MPP3	TRUE	FALSE
chr17	43831669	C	A	ENST00000398389	ENSG00000161647	MPP3	FALSE	FALSE
chr17	43831674	A	T	ENST00000398389	ENSG00000161647	MPP3	FALSE	FALSE
chr17	43831678	C	A	ENST00000398389	ENSG00000161647	MPP3	TRUE	FALSE
chr17	43831678	C	G	ENST00000398389	ENSG00000161647	MPP3	TRUE	FALSE
chr17	43831678	C	T	ENST00000398389	ENSG00000161647	MPP3	TRUE	FALSE
chr17	43831679	T	A	ENST00000398389	ENSG00000161647	MPP3	TRUE	FALSE
chr17	43831679	T	C	ENST00000398389	ENSG00000161647	MPP3	TRUE	FALSE
chr17	43831679	T	G	ENST00000398389	ENSG00000161647	MPP3	TRUE	FALSE
chr17	43831880	A	C	ENST00000398389	ENSG00000161647	MPP3	TRUE	FALSE
chr17	43831880	A	G	ENST00000398389	ENSG00000161647	MPP3	FALSE	FALSE
chr17	43831880	A	T	ENST00000398389	ENSG00000161647	MPP3	TRUE	FALSE
chr17	43831881	C	A	ENST00000398389	ENSG00000161647	MPP3	TRUE	FALSE
chr17	43831881	C	G	ENST00000398389	ENSG00000161647	MPP3	TRUE	FALSE
chr17	43831881	C	T	ENST00000398389	ENSG00000161647	MPP3	TRUE	FALSE
chr17	43831891	C	A	ENST00000398389	ENSG00000161647	MPP3	FALSE	FALSE
chr17	43831893	G	T	ENST00000398389	ENSG00000161647	MPP3	FALSE	FALSE
chr17	43831944	C	A	ENST00000398389	ENSG00000161647	MPP3	TRUE	FALSE
chr17	43831944	C	G	ENST00000398389	ENSG00000161647	MPP3	TRUE	FALSE
chr17	43831944	C	T	ENST00000398389	ENSG00000161647	MPP3	TRUE	FALSE
chr17	43831945	T	A	ENST00000398389	ENSG00000161647	MPP3	TRUE	FALSE
chr17	43831945	T	C	ENST00000398389	ENSG00000161647	MPP3	TRUE	FALSE
chr17	43831945	T	G	ENST00000398389	ENSG00000161647	MPP3	TRUE	FALSE
chr17	43832759	A	C	ENST00000398389	ENSG00000161647	MPP3	TRUE	FALSE
chr17	43832759	A	G	ENST00000398389	ENSG00000161647	MPP3	TRUE	FALSE
chr17	43832759	A	T	ENST00000398389	ENSG00000161647	MPP3	TRUE	FALSE
chr17	43832760	C	A	ENST00000398389	ENSG00000161647	MPP3	TRUE	FALSE
chr17	43832760	C	G	ENST00000398389	ENSG00000161647	MPP3	TRUE	FALSE
chr17	43832760	C	T	ENST00000398389	ENSG00000161647	MPP3	TRUE	FALSE
chr17	43832820	C	A	ENST00000398389	ENSG00000161647	MPP3	TRUE	FALSE
chr17	43832820	C	G	ENST00000398389	ENSG00000161647	MPP3	TRUE	FALSE
chr17	43832820	C	T	ENST00000398389	ENSG00000161647	MPP3	TRUE	FALSE
chr17	43832821	T	A	ENST00000398389	ENSG00000161647	MPP3	TRUE	FALSE
chr17	43832821	T	C	ENST00000398389	ENSG00000161647	MPP3	TRUE	FALSE
chr17	43832821	T	G	ENST00000398389	ENSG00000161647	MPP3	TRUE	FALSE
chr17	43833099	A	C	ENST00000398389	ENSG00000161647	MPP3	TRUE	FALSE
chr17	43833099	A	G	ENST00000398389	ENSG00000161647	MPP3	TRUE	FALSE
chr17	43833099	A	T	ENST00000398389	ENSG00000161647	MPP3	TRUE	FALSE
chr17	43833100	C	A	ENST00000398389	ENSG00000161647	MPP3	TRUE	FALSE
chr17	43833100	C	G	ENST00000398389	ENSG00000161647	MPP3	TRUE	FALSE
chr17	43833100	C	T	ENST00000398389	ENSG00000161647	MPP3	TRUE	FALSE
chr17	43847239	G	A	ENST00000317310	ENSG00000161649	CD300LG	FALSE	FALSE
chr17	43847240	G	A	ENST00000317310	ENSG00000161649	CD300LG	FALSE	FALSE
chr17	43847246	C	A	ENST00000317310	ENSG00000161649	CD300LG	FALSE	FALSE
chr17	43847260	G	A	ENST00000317310	ENSG00000161649	CD300LG	TRUE	FALSE
chr17	43847260	G	C	ENST00000317310	ENSG00000161649	CD300LG	TRUE	FALSE
chr17	43847260	G	T	ENST00000317310	ENSG00000161649	CD300LG	TRUE	FALSE
chr17	43847261	T	A	ENST00000317310	ENSG00000161649	CD300LG	TRUE	FALSE
chr17	43847261	T	C	ENST00000317310	ENSG00000161649	CD300LG	TRUE	FALSE
chr17	43847261	T	G	ENST00000317310	ENSG00000161649	CD300LG	TRUE	FALSE
chr17	43848556	A	C	ENST00000317310	ENSG00000161649	CD300LG	TRUE	FALSE
chr17	43848556	A	G	ENST00000317310	ENSG00000161649	CD300LG	TRUE	FALSE
chr17	43848556	A	T	ENST00000317310	ENSG00000161649	CD300LG	TRUE	FALSE
chr17	43848557	G	A	ENST00000317310	ENSG00000161649	CD300LG	TRUE	FALSE
chr17	43848557	G	C	ENST00000317310	ENSG00000161649	CD300LG	TRUE	FALSE
chr17	43848557	G	T	ENST00000317310	ENSG00000161649	CD300LG	TRUE	FALSE
chr17	43848562	T	A	ENST00000317310	ENSG00000161649	CD300LG	FALSE	FALSE
chr17	43848562	T	G	ENST00000317310	ENSG00000161649	CD300LG	FALSE	FALSE
chr17	43848563	G	T	ENST00000317310	ENSG00000161649	CD300LG	FALSE	FALSE
chr17	43848572	G	T	ENST00000317310	ENSG00000161649	CD300LG	TRUE	FALSE
chr17	43848581	G	T	ENST00000317310	ENSG00000161649	CD300LG	TRUE	FALSE
chr17	43848584	G	T	ENST00000317310	ENSG00000161649	CD300LG	TRUE	FALSE
chr17	43848599	G	T	ENST00000317310	ENSG00000161649	CD300LG	TRUE	TRUE
chr17	43848620	C	T	ENST00000317310	ENSG00000161649	CD300LG	TRUE	TRUE
chr17	43848625	C	A	ENST00000317310	ENSG00000161649	CD300LG	TRUE	TRUE
chr17	43848631	C	A	ENST00000317310	ENSG00000161649	CD300LG	TRUE	TRUE
chr17	43848631	C	G	ENST00000317310	ENSG00000161649	CD300LG	TRUE	TRUE
chr17	43848635	G	T	ENST00000317310	ENSG00000161649	CD300LG	TRUE	TRUE
chr17	43848638	G	T	ENST00000317310	ENSG00000161649	CD300LG	TRUE	TRUE
chr17	43848656	A	T	ENST00000317310	ENSG00000161649	CD300LG	TRUE	TRUE
chr17	43848661	C	A	ENST00000317310	ENSG00000161649	CD300LG	TRUE	TRUE
chr17	43848661	C	G	ENST00000317310	ENSG00000161649	CD300LG	TRUE	TRUE
chr17	43848663	G	A	ENST00000317310	ENSG00000161649	CD300LG	TRUE	TRUE
chr17	43848664	G	A	ENST00000317310	ENSG00000161649	CD300LG	TRUE	TRUE
chr17	43848667	C	A	ENST00000317310	ENSG00000161649	CD300LG	TRUE	TRUE
chr17	43848671	A	T	ENST00000317310	ENSG00000161649	CD300LG	TRUE	TRUE
chr17	43848697	C	A	ENST00000317310	ENSG00000161649	CD300LG	TRUE	TRUE
chr17	43848712	T	A	ENST00000317310	ENSG00000161649	CD300LG	TRUE	TRUE
chr17	43848712	T	G	ENST00000317310	ENSG00000161649	CD300LG	TRUE	TRUE
chr17	43848716	G	T	ENST00000317310	ENSG00000161649	CD300LG	TRUE	TRUE
chr17	43848719	G	T	ENST00000317310	ENSG00000161649	CD300LG	TRUE	TRUE
chr17	43848722	G	T	ENST00000317310	ENSG00000161649	CD300LG	TRUE	TRUE
chr17	43848728	C	T	ENST00000317310	ENSG00000161649	CD300LG	TRUE	TRUE
chr17	43848731	G	T	ENST00000317310	ENSG00000161649	CD300LG	TRUE	TRUE
chr17	43848740	A	T	ENST00000317310	ENSG00000161649	CD300LG	TRUE	TRUE
chr17	43848770	C	T	ENST00000317310	ENSG00000161649	CD300LG	TRUE	TRUE
chr17	43848773	G	T	ENST00000317310	ENSG00000161649	CD300LG	TRUE	TRUE
chr17	43848780	C	A	ENST00000317310	ENSG00000161649	CD300LG	TRUE	TRUE
chr17	43848798	G	A	ENST00000317310	ENSG00000161649	CD300LG	TRUE	TRUE
chr17	43848799	G	A	ENST00000317310	ENSG00000161649	CD300LG	TRUE	TRUE
chr17	43848812	C	T	ENST00000317310	ENSG00000161649	CD300LG	TRUE	TRUE
chr17	43848824	G	T	ENST00000317310	ENSG00000161649	CD300LG	TRUE	TRUE
chr17	43848829	C	A	ENST00000317310	ENSG00000161649	CD300LG	TRUE	TRUE
chr17	43848829	C	G	ENST00000317310	ENSG00000161649	CD300LG	TRUE	TRUE
chr17	43848831	G	A	ENST00000317310	ENSG00000161649	CD300LG	TRUE	TRUE
chr17	43848832	G	A	ENST00000317310	ENSG00000161649	CD300LG	TRUE	TRUE
chr17	43848835	T	A	ENST00000317310	ENSG00000161649	CD300LG	TRUE	TRUE
chr17	43848842	G	T	ENST00000317310	ENSG00000161649	CD300LG	TRUE	TRUE
chr17	43848845	A	T	ENST00000317310	ENSG00000161649	CD300LG	TRUE	TRUE
chr17	43848860	G	T	ENST00000317310	ENSG00000161649	CD300LG	TRUE	TRUE
chr17	43848867	T	A	ENST00000317310	ENSG00000161649	CD300LG	TRUE	TRUE
chr17	43848867	T	G	ENST00000317310	ENSG00000161649	CD300LG	TRUE	TRUE
chr17	43848893	G	T	ENST00000317310	ENSG00000161649	CD300LG	TRUE	TRUE
chr17	43848894	G	A	ENST00000317310	ENSG00000161649	CD300LG	FALSE	FALSE
chr17	43848894	G	C	ENST00000317310	ENSG00000161649	CD300LG	TRUE	FALSE
chr17	43848894	G	T	ENST00000317310	ENSG00000161649	CD300LG	TRUE	FALSE
chr17	43848895	T	A	ENST00000317310	ENSG00000161649	CD300LG	FALSE	FALSE
chr17	43848895	T	C	ENST00000317310	ENSG00000161649	CD300LG	FALSE	FALSE
chr17	43848895	T	G	ENST00000317310	ENSG00000161649	CD300LG	FALSE	FALSE
chr17	43852910	A	C	ENST00000317310	ENSG00000161649	CD300LG	FALSE	FALSE
chr17	43852910	A	G	ENST00000317310	ENSG00000161649	CD300LG	FALSE	FALSE
chr17	43852910	A	T	ENST00000317310	ENSG00000161649	CD300LG	FALSE	FALSE
chr17	43852911	G	A	ENST00000317310	ENSG00000161649	CD300LG	FALSE	FALSE
chr17	43852911	G	C	ENST00000317310	ENSG00000161649	CD300LG	FALSE	FALSE
chr17	43852911	G	T	ENST00000317310	ENSG00000161649	CD300LG	FALSE	FALSE
chr17	43852919	C	A	ENST00000317310	ENSG00000161649	CD300LG	TRUE	TRUE
chr17	43852922	T	A	ENST00000317310	ENSG00000161649	CD300LG	TRUE	TRUE
chr17	43852947	C	T	ENST00000317310	ENSG00000161649	CD300LG	TRUE	TRUE
chr17	43852971	C	T	ENST00000317310	ENSG00000161649	CD300LG	TRUE	TRUE
chr17	43852977	A	T	ENST00000317310	ENSG00000161649	CD300LG	TRUE	TRUE
chr17	43852983	A	T	ENST00000317310	ENSG00000161649	CD300LG	TRUE	TRUE
chr17	43852989	C	T	ENST00000317310	ENSG00000161649	CD300LG	TRUE	TRUE
chr17	43852992	C	T	ENST00000317310	ENSG00000161649	CD300LG	TRUE	TRUE
chr17	43852998	C	T	ENST00000317310	ENSG00000161649	CD300LG	TRUE	TRUE
chr17	43853007	G	T	ENST00000317310	ENSG00000161649	CD300LG	TRUE	TRUE
chr17	43853011	T	A	ENST00000317310	ENSG00000161649	CD300LG	TRUE	TRUE
chr17	43853014	G	A	ENST00000317310	ENSG00000161649	CD300LG	FALSE	FALSE
chr17	43853014	G	C	ENST00000317310	ENSG00000161649	CD300LG	FALSE	FALSE
chr17	43853014	G	T	ENST00000317310	ENSG00000161649	CD300LG	FALSE	FALSE
chr17	43853015	T	A	ENST00000317310	ENSG00000161649	CD300LG	FALSE	FALSE
chr17	43853015	T	C	ENST00000317310	ENSG00000161649	CD300LG	FALSE	FALSE
chr17	43853015	T	G	ENST00000317310	ENSG00000161649	CD300LG	FALSE	FALSE
chr17	43853805	A	C	ENST00000317310	ENSG00000161649	CD300LG	FALSE	FALSE
chr17	43853805	A	G	ENST00000317310	ENSG00000161649	CD300LG	FALSE	FALSE
chr17	43853805	A	T	ENST00000317310	ENSG00000161649	CD300LG	FALSE	FALSE
chr17	43853806	G	A	ENST00000317310	ENSG00000161649	CD300LG	FALSE	FALSE
chr17	43853806	G	C	ENST00000317310	ENSG00000161649	CD300LG	FALSE	FALSE
chr17	43853806	G	T	ENST00000317310	ENSG00000161649	CD300LG	FALSE	FALSE
chr17	43853823	C	A	ENST00000317310	ENSG00000161649	CD300LG	TRUE	TRUE
chr17	43853823	C	G	ENST00000317310	ENSG00000161649	CD300LG	TRUE	TRUE
chr17	43853842	A	T	ENST00000317310	ENSG00000161649	CD300LG	TRUE	TRUE
chr17	43853845	C	T	ENST00000317310	ENSG00000161649	CD300LG	TRUE	TRUE
chr17	43853851	A	T	ENST00000317310	ENSG00000161649	CD300LG	TRUE	TRUE
chr17	43853863	G	T	ENST00000317310	ENSG00000161649	CD300LG	TRUE	TRUE
chr17	43853876	T	A	ENST00000317310	ENSG00000161649	CD300LG	TRUE	TRUE
chr17	43853890	C	T	ENST00000317310	ENSG00000161649	CD300LG	TRUE	TRUE
chr17	43853895	C	A	ENST00000317310	ENSG00000161649	CD300LG	TRUE	TRUE
chr17	43853895	C	G	ENST00000317310	ENSG00000161649	CD300LG	TRUE	TRUE
chr17	43853902	G	T	ENST00000317310	ENSG00000161649	CD300LG	TRUE	TRUE
chr17	43853914	C	T	ENST00000317310	ENSG00000161649	CD300LG	TRUE	TRUE
chr17	43853919	C	A	ENST00000317310	ENSG00000161649	CD300LG	TRUE	TRUE
chr17	43853919	C	G	ENST00000317310	ENSG00000161649	CD300LG	TRUE	TRUE
chr17	43853923	G	T	ENST00000317310	ENSG00000161649	CD300LG	TRUE	TRUE
chr17	43853980	C	T	ENST00000317310	ENSG00000161649	CD300LG	TRUE	TRUE
chr17	43853996	C	A	ENST00000317310	ENSG00000161649	CD300LG	TRUE	TRUE
chr17	43853996	C	G	ENST00000317310	ENSG00000161649	CD300LG	TRUE	TRUE
chr17	43854001	G	T	ENST00000317310	ENSG00000161649	CD300LG	TRUE	TRUE
chr17	43854037	A	T	ENST00000317310	ENSG00000161649	CD300LG	TRUE	TRUE
chr17	43854045	G	A	ENST00000317310	ENSG00000161649	CD300LG	TRUE	FALSE
chr17	43854045	G	C	ENST00000317310	ENSG00000161649	CD300LG	TRUE	FALSE
chr17	43854045	G	T	ENST00000317310	ENSG00000161649	CD300LG	TRUE	FALSE
chr17	43854046	T	A	ENST00000317310	ENSG00000161649	CD300LG	TRUE	FALSE
chr17	43854046	T	C	ENST00000317310	ENSG00000161649	CD300LG	TRUE	FALSE
chr17	43854046	T	G	ENST00000317310	ENSG00000161649	CD300LG	TRUE	FALSE
chr17	43855205	A	C	ENST00000317310	ENSG00000161649	CD300LG	TRUE	FALSE
chr17	43855205	A	G	ENST00000317310	ENSG00000161649	CD300LG	TRUE	FALSE
chr17	43855205	A	T	ENST00000317310	ENSG00000161649	CD300LG	TRUE	FALSE
chr17	43855206	G	A	ENST00000317310	ENSG00000161649	CD300LG	TRUE	FALSE
chr17	43855206	G	C	ENST00000317310	ENSG00000161649	CD300LG	TRUE	FALSE
chr17	43855206	G	T	ENST00000317310	ENSG00000161649	CD300LG	TRUE	FALSE
chr17	43855266	C	A	ENST00000317310	ENSG00000161649	CD300LG	TRUE	TRUE
chr17	43855266	C	G	ENST00000317310	ENSG00000161649	CD300LG	TRUE	TRUE
chr17	43855291	C	A	ENST00000317310	ENSG00000161649	CD300LG	TRUE	TRUE
chr17	43855308	G	A	ENST00000317310	ENSG00000161649	CD300LG	TRUE	TRUE
chr17	43855309	G	A	ENST00000317310	ENSG00000161649	CD300LG	TRUE	TRUE
chr17	43855310	A	T	ENST00000317310	ENSG00000161649	CD300LG	TRUE	TRUE
chr17	43855313	A	T	ENST00000317310	ENSG00000161649	CD300LG	TRUE	TRUE
chr17	43855316	G	T	ENST00000317310	ENSG00000161649	CD300LG	TRUE	TRUE
chr17	43855320	G	A	ENST00000317310	ENSG00000161649	CD300LG	TRUE	FALSE
chr17	43855320	G	C	ENST00000317310	ENSG00000161649	CD300LG	TRUE	FALSE
chr17	43855320	G	T	ENST00000317310	ENSG00000161649	CD300LG	TRUE	FALSE
chr17	43855321	T	A	ENST00000317310	ENSG00000161649	CD300LG	TRUE	FALSE
chr17	43855321	T	C	ENST00000317310	ENSG00000161649	CD300LG	TRUE	FALSE
chr17	43855321	T	G	ENST00000317310	ENSG00000161649	CD300LG	TRUE	FALSE
chr17	43857102	A	C	ENST00000317310	ENSG00000161649	CD300LG	TRUE	FALSE
chr17	43857102	A	G	ENST00000317310	ENSG00000161649	CD300LG	TRUE	FALSE
chr17	43857102	A	T	ENST00000317310	ENSG00000161649	CD300LG	TRUE	FALSE
chr17	43857103	G	A	ENST00000317310	ENSG00000161649	CD300LG	TRUE	FALSE
chr17	43857103	G	C	ENST00000317310	ENSG00000161649	CD300LG	TRUE	FALSE
chr17	43857103	G	T	ENST00000317310	ENSG00000161649	CD300LG	TRUE	FALSE
chr17	43857106	C	T	ENST00000317310	ENSG00000161649	CD300LG	FALSE	FALSE
chr17	43857109	C	T	ENST00000317310	ENSG00000161649	CD300LG	FALSE	FALSE
chr17	43857118	G	T	ENST00000317310	ENSG00000161649	CD300LG	FALSE	FALSE
chr17	43857124	C	T	ENST00000317310	ENSG00000161649	CD300LG	FALSE	FALSE
chr17	43857133	G	T	ENST00000317310	ENSG00000161649	CD300LG	FALSE	FALSE
chr17	43857136	A	T	ENST00000317310	ENSG00000161649	CD300LG	FALSE	FALSE
chr17	43857144	C	A	ENST00000317310	ENSG00000161649	CD300LG	FALSE	FALSE
chr17	43857149	C	A	ENST00000317310	ENSG00000161649	CD300LG	FALSE	FALSE
chr17	43857149	C	G	ENST00000317310	ENSG00000161649	CD300LG	FALSE	FALSE
chr17	43857155	T	A	ENST00000317310	ENSG00000161649	CD300LG	FALSE	FALSE
chr17	43857157	G	A	ENST00000317310	ENSG00000161649	CD300LG	TRUE	FALSE
chr17	43857157	G	C	ENST00000317310	ENSG00000161649	CD300LG	TRUE	FALSE
chr17	43857157	G	T	ENST00000317310	ENSG00000161649	CD300LG	TRUE	FALSE
chr17	43857158	T	A	ENST00000317310	ENSG00000161649	CD300LG	TRUE	FALSE
chr17	43857158	T	C	ENST00000317310	ENSG00000161649	CD300LG	TRUE	FALSE
chr17	43857158	T	G	ENST00000317310	ENSG00000161649	CD300LG	TRUE	FALSE
chr17	43861796	A	C	ENST00000317310	ENSG00000161649	CD300LG	TRUE	FALSE
chr17	43861796	A	G	ENST00000317310	ENSG00000161649	CD300LG	TRUE	FALSE
chr17	43861796	A	T	ENST00000317310	ENSG00000161649	CD300LG	TRUE	FALSE
chr17	43861797	G	A	ENST00000317310	ENSG00000161649	CD300LG	TRUE	FALSE
chr17	43861797	G	C	ENST00000317310	ENSG00000161649	CD300LG	TRUE	FALSE
chr17	43861797	G	T	ENST00000317310	ENSG00000161649	CD300LG	TRUE	FALSE
chr17	43861804	G	T	ENST00000317310	ENSG00000161649	CD300LG	FALSE	FALSE
chr17	43861807	G	T	ENST00000317310	ENSG00000161649	CD300LG	FALSE	FALSE
chr17	43861810	A	T	ENST00000317310	ENSG00000161649	CD300LG	FALSE	FALSE
chr17	43861813	G	T	ENST00000317310	ENSG00000161649	CD300LG	FALSE	FALSE
chr17	43861825	C	T	ENST00000317310	ENSG00000161649	CD300LG	FALSE	FALSE
chr17	43861834	G	T	ENST00000317310	ENSG00000161649	CD300LG	FALSE	FALSE
chr17	43861850	C	A	ENST00000317310	ENSG00000161649	CD300LG	FALSE	FALSE
chr17	43861873	G	T	ENST00000317310	ENSG00000161649	CD300LG	FALSE	FALSE
chr17	43861876	G	T	ENST00000317310	ENSG00000161649	CD300LG	FALSE	FALSE
chr17	43861879	G	T	ENST00000317310	ENSG00000161649	CD300LG	FALSE	FALSE
chr17	43861892	C	A	ENST00000317310	ENSG00000161649	CD300LG	FALSE	FALSE
chr17	43861894	A	T	ENST00000317310	ENSG00000161649	CD300LG	FALSE	FALSE
chr17	43861904	C	A	ENST00000317310	ENSG00000161649	CD300LG	FALSE	FALSE
chr17	43861904	C	G	ENST00000317310	ENSG00000161649	CD300LG	FALSE	FALSE
chr17	43877810	G	C	ENST00000269095	ENSG00000108852	MPP2	FALSE	FALSE
chr17	43877810	G	T	ENST00000269095	ENSG00000108852	MPP2	FALSE	FALSE
chr17	43877816	C	T	ENST00000269095	ENSG00000108852	MPP2	FALSE	FALSE
chr17	43877817	C	T	ENST00000269095	ENSG00000108852	MPP2	FALSE	FALSE
chr17	43877831	C	T	ENST00000269095	ENSG00000108852	MPP2	FALSE	FALSE
chr17	43877832	C	T	ENST00000269095	ENSG00000108852	MPP2	FALSE	FALSE
chr17	43877836	G	A	ENST00000269095	ENSG00000108852	MPP2	FALSE	FALSE
chr17	43877842	C	A	ENST00000269095	ENSG00000108852	MPP2	FALSE	FALSE
chr17	43877854	T	A	ENST00000269095	ENSG00000108852	MPP2	FALSE	FALSE
chr17	43877857	C	A	ENST00000269095	ENSG00000108852	MPP2	FALSE	FALSE
chr17	43877869	G	A	ENST00000269095	ENSG00000108852	MPP2	FALSE	FALSE
chr17	43877875	C	A	ENST00000269095	ENSG00000108852	MPP2	FALSE	FALSE
chr17	43877890	C	A	ENST00000269095	ENSG00000108852	MPP2	FALSE	FALSE
chr17	43877909	G	T	ENST00000269095	ENSG00000108852	MPP2	FALSE	FALSE
chr17	43877921	G	C	ENST00000269095	ENSG00000108852	MPP2	FALSE	FALSE
chr17	43877921	G	T	ENST00000269095	ENSG00000108852	MPP2	FALSE	FALSE
chr17	43877930	G	C	ENST00000269095	ENSG00000108852	MPP2	FALSE	FALSE
chr17	43877930	G	T	ENST00000269095	ENSG00000108852	MPP2	FALSE	FALSE
chr17	43877941	G	A	ENST00000269095	ENSG00000108852	MPP2	FALSE	FALSE
chr17	43877956	C	A	ENST00000269095	ENSG00000108852	MPP2	FALSE	FALSE
chr17	43877959	C	A	ENST00000269095	ENSG00000108852	MPP2	FALSE	FALSE
chr17	43877971	T	A	ENST00000269095	ENSG00000108852	MPP2	FALSE	FALSE
chr17	43877983	C	A	ENST00000269095	ENSG00000108852	MPP2	FALSE	FALSE
chr17	43877984	C	A	ENST00000269095	ENSG00000108852	MPP2	TRUE	FALSE
chr17	43877984	C	G	ENST00000269095	ENSG00000108852	MPP2	TRUE	FALSE
chr17	43877984	C	T	ENST00000269095	ENSG00000108852	MPP2	TRUE	FALSE
chr17	43877985	T	A	ENST00000269095	ENSG00000108852	MPP2	TRUE	FALSE
chr17	43877985	T	C	ENST00000269095	ENSG00000108852	MPP2	TRUE	FALSE
chr17	43877985	T	G	ENST00000269095	ENSG00000108852	MPP2	TRUE	FALSE
chr17	43879273	A	C	ENST00000269095	ENSG00000108852	MPP2	TRUE	TRUE
chr17	43879273	A	G	ENST00000269095	ENSG00000108852	MPP2	TRUE	FALSE
chr17	43879273	A	T	ENST00000269095	ENSG00000108852	MPP2	TRUE	TRUE
chr17	43879274	C	A	ENST00000269095	ENSG00000108852	MPP2	TRUE	TRUE
chr17	43879274	C	G	ENST00000269095	ENSG00000108852	MPP2	TRUE	TRUE
chr17	43879274	C	T	ENST00000269095	ENSG00000108852	MPP2	TRUE	TRUE
chr17	43879283	G	A	ENST00000269095	ENSG00000108852	MPP2	FALSE	FALSE
chr17	43879286	T	A	ENST00000269095	ENSG00000108852	MPP2	FALSE	FALSE
chr17	43879298	C	A	ENST00000269095	ENSG00000108852	MPP2	FALSE	FALSE
chr17	43879304	C	A	ENST00000269095	ENSG00000108852	MPP2	FALSE	FALSE
chr17	43879337	C	A	ENST00000269095	ENSG00000108852	MPP2	TRUE	TRUE
chr17	43879352	C	A	ENST00000269095	ENSG00000108852	MPP2	TRUE	TRUE
chr17	43879365	G	C	ENST00000269095	ENSG00000108852	MPP2	TRUE	TRUE
chr17	43879365	G	T	ENST00000269095	ENSG00000108852	MPP2	TRUE	TRUE
chr17	43879379	C	A	ENST00000269095	ENSG00000108852	MPP2	TRUE	TRUE
chr17	43879388	G	A	ENST00000269095	ENSG00000108852	MPP2	TRUE	TRUE
chr17	43879397	T	A	ENST00000269095	ENSG00000108852	MPP2	TRUE	TRUE
chr17	43879404	C	A	ENST00000269095	ENSG00000108852	MPP2	TRUE	FALSE
chr17	43879404	C	G	ENST00000269095	ENSG00000108852	MPP2	TRUE	FALSE
chr17	43879404	C	T	ENST00000269095	ENSG00000108852	MPP2	TRUE	FALSE
chr17	43879405	T	A	ENST00000269095	ENSG00000108852	MPP2	TRUE	FALSE
chr17	43879405	T	C	ENST00000269095	ENSG00000108852	MPP2	TRUE	FALSE
chr17	43879405	T	G	ENST00000269095	ENSG00000108852	MPP2	TRUE	FALSE
chr17	43879780	A	C	ENST00000269095	ENSG00000108852	MPP2	TRUE	FALSE
chr17	43879780	A	G	ENST00000269095	ENSG00000108852	MPP2	TRUE	FALSE
chr17	43879780	A	T	ENST00000269095	ENSG00000108852	MPP2	TRUE	FALSE
chr17	43879781	C	A	ENST00000269095	ENSG00000108852	MPP2	TRUE	FALSE
chr17	43879781	C	G	ENST00000269095	ENSG00000108852	MPP2	TRUE	FALSE
chr17	43879781	C	T	ENST00000269095	ENSG00000108852	MPP2	TRUE	FALSE
chr17	43879784	G	A	ENST00000269095	ENSG00000108852	MPP2	TRUE	TRUE
chr17	43879803	G	T	ENST00000269095	ENSG00000108852	MPP2	TRUE	TRUE
chr17	43879811	T	A	ENST00000269095	ENSG00000108852	MPP2	TRUE	TRUE
chr17	43879854	A	C	ENST00000269095	ENSG00000108852	MPP2	TRUE	TRUE
chr17	43879854	A	T	ENST00000269095	ENSG00000108852	MPP2	TRUE	TRUE
chr17	43879868	C	A	ENST00000269095	ENSG00000108852	MPP2	TRUE	TRUE
chr17	43879869	G	C	ENST00000269095	ENSG00000108852	MPP2	TRUE	TRUE
chr17	43879869	G	T	ENST00000269095	ENSG00000108852	MPP2	TRUE	TRUE
chr17	43879874	C	A	ENST00000269095	ENSG00000108852	MPP2	TRUE	TRUE
chr17	43879883	C	A	ENST00000269095	ENSG00000108852	MPP2	TRUE	TRUE
chr17	43879887	G	C	ENST00000269095	ENSG00000108852	MPP2	TRUE	TRUE
chr17	43879887	G	T	ENST00000269095	ENSG00000108852	MPP2	TRUE	TRUE
chr17	43879913	C	A	ENST00000269095	ENSG00000108852	MPP2	TRUE	TRUE
chr17	43879919	C	A	ENST00000269095	ENSG00000108852	MPP2	TRUE	TRUE
chr17	43879938	G	C	ENST00000269095	ENSG00000108852	MPP2	TRUE	TRUE
chr17	43879938	G	T	ENST00000269095	ENSG00000108852	MPP2	TRUE	TRUE
chr17	43879946	G	A	ENST00000269095	ENSG00000108852	MPP2	TRUE	TRUE
chr17	43879952	C	A	ENST00000269095	ENSG00000108852	MPP2	TRUE	TRUE
chr17	43879958	C	A	ENST00000269095	ENSG00000108852	MPP2	TRUE	TRUE
chr17	43879960	G	C	ENST00000269095	ENSG00000108852	MPP2	TRUE	TRUE
chr17	43879960	G	T	ENST00000269095	ENSG00000108852	MPP2	TRUE	TRUE
chr17	43879967	T	A	ENST00000269095	ENSG00000108852	MPP2	TRUE	TRUE
chr17	43879983	G	C	ENST00000269095	ENSG00000108852	MPP2	TRUE	TRUE
chr17	43879983	G	T	ENST00000269095	ENSG00000108852	MPP2	TRUE	TRUE
chr17	43879985	C	A	ENST00000269095	ENSG00000108852	MPP2	TRUE	FALSE
chr17	43879985	C	G	ENST00000269095	ENSG00000108852	MPP2	TRUE	FALSE
chr17	43879985	C	T	ENST00000269095	ENSG00000108852	MPP2	TRUE	FALSE
chr17	43879986	T	A	ENST00000269095	ENSG00000108852	MPP2	TRUE	FALSE
chr17	43879986	T	C	ENST00000269095	ENSG00000108852	MPP2	TRUE	FALSE
chr17	43879986	T	G	ENST00000269095	ENSG00000108852	MPP2	TRUE	FALSE
chr17	43880689	A	C	ENST00000269095	ENSG00000108852	MPP2	TRUE	FALSE
chr17	43880689	A	G	ENST00000269095	ENSG00000108852	MPP2	TRUE	FALSE
chr17	43880689	A	T	ENST00000269095	ENSG00000108852	MPP2	TRUE	FALSE
chr17	43880690	C	A	ENST00000269095	ENSG00000108852	MPP2	TRUE	FALSE
chr17	43880690	C	G	ENST00000269095	ENSG00000108852	MPP2	TRUE	FALSE
chr17	43880690	C	T	ENST00000269095	ENSG00000108852	MPP2	TRUE	FALSE
chr17	43880707	A	C	ENST00000269095	ENSG00000108852	MPP2	TRUE	TRUE
chr17	43880707	A	T	ENST00000269095	ENSG00000108852	MPP2	TRUE	TRUE
chr17	43880722	C	T	ENST00000269095	ENSG00000108852	MPP2	TRUE	TRUE
chr17	43880723	C	T	ENST00000269095	ENSG00000108852	MPP2	TRUE	TRUE
chr17	43880736	T	A	ENST00000269095	ENSG00000108852	MPP2	TRUE	TRUE
chr17	43880742	T	A	ENST00000269095	ENSG00000108852	MPP2	TRUE	TRUE
chr17	43880757	C	A	ENST00000269095	ENSG00000108852	MPP2	TRUE	TRUE
chr17	43880766	G	A	ENST00000269095	ENSG00000108852	MPP2	TRUE	TRUE
chr17	43880790	T	A	ENST00000269095	ENSG00000108852	MPP2	TRUE	TRUE
chr17	43880820	C	A	ENST00000269095	ENSG00000108852	MPP2	TRUE	TRUE
chr17	43880823	C	A	ENST00000269095	ENSG00000108852	MPP2	TRUE	TRUE
chr17	43880824	A	C	ENST00000269095	ENSG00000108852	MPP2	TRUE	TRUE
chr17	43880824	A	T	ENST00000269095	ENSG00000108852	MPP2	TRUE	TRUE
chr17	43880838	C	A	ENST00000269095	ENSG00000108852	MPP2	TRUE	TRUE
chr17	43880853	C	A	ENST00000269095	ENSG00000108852	MPP2	TRUE	FALSE
chr17	43880853	C	G	ENST00000269095	ENSG00000108852	MPP2	TRUE	FALSE
chr17	43880853	C	T	ENST00000269095	ENSG00000108852	MPP2	FALSE	FALSE
chr17	43880854	T	A	ENST00000269095	ENSG00000108852	MPP2	FALSE	FALSE
chr17	43880854	T	C	ENST00000269095	ENSG00000108852	MPP2	FALSE	FALSE
chr17	43880854	T	G	ENST00000269095	ENSG00000108852	MPP2	FALSE	FALSE
chr17	43881088	A	C	ENST00000269095	ENSG00000108852	MPP2	TRUE	FALSE
chr17	43881088	A	G	ENST00000269095	ENSG00000108852	MPP2	FALSE	FALSE
chr17	43881088	A	T	ENST00000269095	ENSG00000108852	MPP2	TRUE	FALSE
chr17	43881089	C	A	ENST00000269095	ENSG00000108852	MPP2	TRUE	FALSE
chr17	43881089	C	G	ENST00000269095	ENSG00000108852	MPP2	TRUE	FALSE
chr17	43881089	C	T	ENST00000269095	ENSG00000108852	MPP2	TRUE	FALSE
chr17	43881090	C	A	ENST00000269095	ENSG00000108852	MPP2	TRUE	TRUE
chr17	43881099	T	A	ENST00000269095	ENSG00000108852	MPP2	TRUE	TRUE
chr17	43881107	A	T	ENST00000269095	ENSG00000108852	MPP2	TRUE	TRUE
chr17	43881109	A	C	ENST00000269095	ENSG00000108852	MPP2	TRUE	TRUE
chr17	43881109	A	T	ENST00000269095	ENSG00000108852	MPP2	TRUE	TRUE
chr17	43881120	G	A	ENST00000269095	ENSG00000108852	MPP2	TRUE	TRUE
chr17	43881123	T	A	ENST00000269095	ENSG00000108852	MPP2	TRUE	TRUE
chr17	43881126	T	A	ENST00000269095	ENSG00000108852	MPP2	TRUE	TRUE
chr17	43881129	T	A	ENST00000269095	ENSG00000108852	MPP2	TRUE	TRUE
chr17	43881132	T	A	ENST00000269095	ENSG00000108852	MPP2	TRUE	TRUE
chr17	43881135	C	A	ENST00000269095	ENSG00000108852	MPP2	TRUE	TRUE
chr17	43881137	G	C	ENST00000269095	ENSG00000108852	MPP2	TRUE	TRUE
chr17	43881137	G	T	ENST00000269095	ENSG00000108852	MPP2	TRUE	TRUE
chr17	43881148	G	T	ENST00000269095	ENSG00000108852	MPP2	TRUE	TRUE
chr17	43881159	C	A	ENST00000269095	ENSG00000108852	MPP2	TRUE	FALSE
chr17	43881159	C	G	ENST00000269095	ENSG00000108852	MPP2	TRUE	FALSE
chr17	43881159	C	T	ENST00000269095	ENSG00000108852	MPP2	TRUE	FALSE
chr17	43881160	T	A	ENST00000269095	ENSG00000108852	MPP2	TRUE	FALSE
chr17	43881160	T	C	ENST00000269095	ENSG00000108852	MPP2	TRUE	FALSE
chr17	43881160	T	G	ENST00000269095	ENSG00000108852	MPP2	TRUE	FALSE
chr17	43881242	A	C	ENST00000269095	ENSG00000108852	MPP2	TRUE	FALSE
chr17	43881242	A	G	ENST00000269095	ENSG00000108852	MPP2	FALSE	FALSE
chr17	43881242	A	T	ENST00000269095	ENSG00000108852	MPP2	TRUE	FALSE
chr17	43881243	C	A	ENST00000269095	ENSG00000108852	MPP2	TRUE	FALSE
chr17	43881243	C	G	ENST00000269095	ENSG00000108852	MPP2	TRUE	FALSE
chr17	43881243	C	T	ENST00000269095	ENSG00000108852	MPP2	TRUE	FALSE
chr17	43881246	G	C	ENST00000269095	ENSG00000108852	MPP2	TRUE	TRUE
chr17	43881246	G	T	ENST00000269095	ENSG00000108852	MPP2	TRUE	TRUE
chr17	43881262	C	A	ENST00000269095	ENSG00000108852	MPP2	TRUE	TRUE
chr17	43881274	T	A	ENST00000269095	ENSG00000108852	MPP2	TRUE	TRUE
chr17	43881286	T	A	ENST00000269095	ENSG00000108852	MPP2	TRUE	TRUE
chr17	43881292	T	A	ENST00000269095	ENSG00000108852	MPP2	TRUE	TRUE
chr17	43881295	C	A	ENST00000269095	ENSG00000108852	MPP2	TRUE	TRUE
chr17	43881298	C	A	ENST00000269095	ENSG00000108852	MPP2	TRUE	TRUE
chr17	43881307	G	A	ENST00000269095	ENSG00000108852	MPP2	TRUE	TRUE
chr17	43881337	C	A	ENST00000269095	ENSG00000108852	MPP2	TRUE	TRUE
chr17	43881344	G	T	ENST00000269095	ENSG00000108852	MPP2	TRUE	TRUE
chr17	43881350	C	A	ENST00000269095	ENSG00000108852	MPP2	TRUE	FALSE
chr17	43881350	C	G	ENST00000269095	ENSG00000108852	MPP2	TRUE	FALSE
chr17	43881350	C	T	ENST00000269095	ENSG00000108852	MPP2	TRUE	FALSE
chr17	43881351	T	A	ENST00000269095	ENSG00000108852	MPP2	TRUE	FALSE
chr17	43881351	T	C	ENST00000269095	ENSG00000108852	MPP2	TRUE	FALSE
chr17	43881351	T	G	ENST00000269095	ENSG00000108852	MPP2	TRUE	FALSE
chr17	43881456	A	C	ENST00000269095	ENSG00000108852	MPP2	TRUE	FALSE
chr17	43881456	A	G	ENST00000269095	ENSG00000108852	MPP2	TRUE	FALSE
chr17	43881456	A	T	ENST00000269095	ENSG00000108852	MPP2	TRUE	FALSE
chr17	43881457	C	A	ENST00000269095	ENSG00000108852	MPP2	TRUE	FALSE
chr17	43881457	C	G	ENST00000269095	ENSG00000108852	MPP2	TRUE	FALSE
chr17	43881457	C	T	ENST00000269095	ENSG00000108852	MPP2	TRUE	FALSE
chr17	43881460	G	A	ENST00000269095	ENSG00000108852	MPP2	TRUE	TRUE
chr17	43881461	C	T	ENST00000269095	ENSG00000108852	MPP2	TRUE	TRUE
chr17	43881462	C	T	ENST00000269095	ENSG00000108852	MPP2	TRUE	TRUE
chr17	43881464	C	T	ENST00000269095	ENSG00000108852	MPP2	TRUE	TRUE
chr17	43881465	C	T	ENST00000269095	ENSG00000108852	MPP2	TRUE	TRUE
chr17	43881481	G	A	ENST00000269095	ENSG00000108852	MPP2	TRUE	TRUE
chr17	43881493	G	A	ENST00000269095	ENSG00000108852	MPP2	TRUE	TRUE
chr17	43881498	A	T	ENST00000269095	ENSG00000108852	MPP2	TRUE	TRUE
chr17	43881529	C	A	ENST00000269095	ENSG00000108852	MPP2	TRUE	TRUE
chr17	43881532	T	A	ENST00000269095	ENSG00000108852	MPP2	TRUE	TRUE
chr17	43881533	G	T	ENST00000269095	ENSG00000108852	MPP2	TRUE	TRUE
chr17	43881553	G	A	ENST00000269095	ENSG00000108852	MPP2	TRUE	TRUE
chr17	43881563	A	C	ENST00000269095	ENSG00000108852	MPP2	TRUE	TRUE
chr17	43881563	A	T	ENST00000269095	ENSG00000108852	MPP2	TRUE	TRUE
chr17	43881575	A	T	ENST00000269095	ENSG00000108852	MPP2	TRUE	TRUE
chr17	43881580	T	A	ENST00000269095	ENSG00000108852	MPP2	TRUE	TRUE
chr17	43881590	C	A	ENST00000269095	ENSG00000108852	MPP2	TRUE	FALSE
chr17	43881590	C	G	ENST00000269095	ENSG00000108852	MPP2	FALSE	FALSE
chr17	43881590	C	T	ENST00000269095	ENSG00000108852	MPP2	TRUE	FALSE
chr17	43881591	T	A	ENST00000269095	ENSG00000108852	MPP2	TRUE	FALSE
chr17	43881591	T	C	ENST00000269095	ENSG00000108852	MPP2	TRUE	FALSE
chr17	43881591	T	G	ENST00000269095	ENSG00000108852	MPP2	TRUE	FALSE
chr17	43882282	A	C	ENST00000269095	ENSG00000108852	MPP2	TRUE	FALSE
chr17	43882282	A	G	ENST00000269095	ENSG00000108852	MPP2	TRUE	FALSE
chr17	43882282	A	T	ENST00000269095	ENSG00000108852	MPP2	TRUE	FALSE
chr17	43882283	C	A	ENST00000269095	ENSG00000108852	MPP2	TRUE	FALSE
chr17	43882283	C	G	ENST00000269095	ENSG00000108852	MPP2	TRUE	FALSE
chr17	43882283	C	T	ENST00000269095	ENSG00000108852	MPP2	TRUE	FALSE
chr17	43882286	G	A	ENST00000269095	ENSG00000108852	MPP2	TRUE	TRUE
chr17	43882304	C	A	ENST00000269095	ENSG00000108852	MPP2	TRUE	TRUE
chr17	43882307	G	A	ENST00000269095	ENSG00000108852	MPP2	TRUE	TRUE
chr17	43882308	G	C	ENST00000269095	ENSG00000108852	MPP2	TRUE	TRUE
chr17	43882308	G	T	ENST00000269095	ENSG00000108852	MPP2	TRUE	TRUE
chr17	43882325	T	A	ENST00000269095	ENSG00000108852	MPP2	TRUE	TRUE
chr17	43882361	C	A	ENST00000269095	ENSG00000108852	MPP2	TRUE	TRUE
chr17	43882364	G	A	ENST00000269095	ENSG00000108852	MPP2	TRUE	TRUE
chr17	43882394	G	A	ENST00000269095	ENSG00000108852	MPP2	TRUE	TRUE
chr17	43882406	C	A	ENST00000269095	ENSG00000108852	MPP2	TRUE	TRUE
chr17	43882409	T	A	ENST00000269095	ENSG00000108852	MPP2	TRUE	TRUE
chr17	43882439	G	A	ENST00000269095	ENSG00000108852	MPP2	TRUE	TRUE
chr17	43882442	G	A	ENST00000269095	ENSG00000108852	MPP2	TRUE	TRUE
chr17	43882484	C	A	ENST00000269095	ENSG00000108852	MPP2	TRUE	TRUE
chr17	43882493	C	A	ENST00000269095	ENSG00000108852	MPP2	TRUE	TRUE
chr17	43882512	C	A	ENST00000269095	ENSG00000108852	MPP2	TRUE	FALSE
chr17	43882512	C	G	ENST00000269095	ENSG00000108852	MPP2	TRUE	FALSE
chr17	43882512	C	T	ENST00000269095	ENSG00000108852	MPP2	TRUE	FALSE
chr17	43882513	T	A	ENST00000269095	ENSG00000108852	MPP2	TRUE	FALSE
chr17	43882513	T	C	ENST00000269095	ENSG00000108852	MPP2	TRUE	FALSE
chr17	43882513	T	G	ENST00000269095	ENSG00000108852	MPP2	TRUE	FALSE
chr17	43882901	A	C	ENST00000269095	ENSG00000108852	MPP2	TRUE	FALSE
chr17	43882901	A	G	ENST00000269095	ENSG00000108852	MPP2	TRUE	FALSE
chr17	43882901	A	T	ENST00000269095	ENSG00000108852	MPP2	TRUE	FALSE
chr17	43882902	C	A	ENST00000269095	ENSG00000108852	MPP2	TRUE	FALSE
chr17	43882902	C	G	ENST00000269095	ENSG00000108852	MPP2	TRUE	FALSE
chr17	43882902	C	T	ENST00000269095	ENSG00000108852	MPP2	TRUE	FALSE
chr17	43882911	C	A	ENST00000269095	ENSG00000108852	MPP2	TRUE	TRUE
chr17	43882914	C	A	ENST00000269095	ENSG00000108852	MPP2	TRUE	TRUE
chr17	43882923	T	A	ENST00000269095	ENSG00000108852	MPP2	TRUE	TRUE
chr17	43882965	G	A	ENST00000269095	ENSG00000108852	MPP2	TRUE	TRUE
chr17	43883010	C	A	ENST00000269095	ENSG00000108852	MPP2	TRUE	TRUE
chr17	43883011	A	C	ENST00000269095	ENSG00000108852	MPP2	TRUE	TRUE
chr17	43883011	A	T	ENST00000269095	ENSG00000108852	MPP2	TRUE	TRUE
chr17	43883019	T	A	ENST00000269095	ENSG00000108852	MPP2	TRUE	TRUE
chr17	43883021	G	C	ENST00000269095	ENSG00000108852	MPP2	TRUE	TRUE
chr17	43883021	G	T	ENST00000269095	ENSG00000108852	MPP2	TRUE	TRUE
chr17	43883043	C	A	ENST00000269095	ENSG00000108852	MPP2	TRUE	TRUE
chr17	43883053	C	A	ENST00000269095	ENSG00000108852	MPP2	TRUE	FALSE
chr17	43883053	C	G	ENST00000269095	ENSG00000108852	MPP2	TRUE	FALSE
chr17	43883053	C	T	ENST00000269095	ENSG00000108852	MPP2	TRUE	FALSE
chr17	43883054	T	A	ENST00000269095	ENSG00000108852	MPP2	TRUE	FALSE
chr17	43883054	T	C	ENST00000269095	ENSG00000108852	MPP2	TRUE	FALSE
chr17	43883054	T	G	ENST00000269095	ENSG00000108852	MPP2	TRUE	FALSE
chr17	43883201	A	C	ENST00000269095	ENSG00000108852	MPP2	TRUE	FALSE
chr17	43883201	A	G	ENST00000269095	ENSG00000108852	MPP2	TRUE	FALSE
chr17	43883201	A	T	ENST00000269095	ENSG00000108852	MPP2	TRUE	FALSE
chr17	43883202	C	A	ENST00000269095	ENSG00000108852	MPP2	TRUE	FALSE
chr17	43883202	C	G	ENST00000269095	ENSG00000108852	MPP2	TRUE	FALSE
chr17	43883202	C	T	ENST00000269095	ENSG00000108852	MPP2	TRUE	FALSE
chr17	43883205	G	A	ENST00000269095	ENSG00000108852	MPP2	TRUE	TRUE
chr17	43883217	C	A	ENST00000269095	ENSG00000108852	MPP2	TRUE	TRUE
chr17	43883220	G	A	ENST00000269095	ENSG00000108852	MPP2	TRUE	TRUE
chr17	43883238	C	A	ENST00000269095	ENSG00000108852	MPP2	TRUE	TRUE
chr17	43883256	G	A	ENST00000269095	ENSG00000108852	MPP2	TRUE	TRUE
chr17	43883259	C	A	ENST00000269095	ENSG00000108852	MPP2	TRUE	TRUE
chr17	43883268	G	A	ENST00000269095	ENSG00000108852	MPP2	TRUE	TRUE
chr17	43883289	C	A	ENST00000269095	ENSG00000108852	MPP2	TRUE	TRUE
chr17	43883292	G	A	ENST00000269095	ENSG00000108852	MPP2	TRUE	TRUE
chr17	43883301	C	A	ENST00000269095	ENSG00000108852	MPP2	TRUE	TRUE
chr17	43883316	T	A	ENST00000269095	ENSG00000108852	MPP2	TRUE	TRUE
chr17	43883325	C	A	ENST00000269095	ENSG00000108852	MPP2	TRUE	TRUE
chr17	43883331	T	A	ENST00000269095	ENSG00000108852	MPP2	TRUE	TRUE
chr17	43883337	C	A	ENST00000269095	ENSG00000108852	MPP2	TRUE	TRUE
chr17	43883340	C	A	ENST00000269095	ENSG00000108852	MPP2	TRUE	TRUE
chr17	43883349	C	A	ENST00000269095	ENSG00000108852	MPP2	TRUE	TRUE
chr17	43883356	C	A	ENST00000269095	ENSG00000108852	MPP2	TRUE	FALSE
chr17	43883356	C	G	ENST00000269095	ENSG00000108852	MPP2	TRUE	FALSE
chr17	43883356	C	T	ENST00000269095	ENSG00000108852	MPP2	TRUE	FALSE
chr17	43883357	T	A	ENST00000269095	ENSG00000108852	MPP2	TRUE	FALSE
chr17	43883357	T	C	ENST00000269095	ENSG00000108852	MPP2	TRUE	FALSE
chr17	43883357	T	G	ENST00000269095	ENSG00000108852	MPP2	TRUE	FALSE
chr17	43898260	A	C	ENST00000269095	ENSG00000108852	MPP2	TRUE	FALSE
chr17	43898260	A	G	ENST00000269095	ENSG00000108852	MPP2	TRUE	FALSE
chr17	43898260	A	T	ENST00000269095	ENSG00000108852	MPP2	TRUE	FALSE
chr17	43898261	C	A	ENST00000269095	ENSG00000108852	MPP2	TRUE	FALSE
chr17	43898261	C	G	ENST00000269095	ENSG00000108852	MPP2	TRUE	FALSE
chr17	43898261	C	T	ENST00000269095	ENSG00000108852	MPP2	TRUE	FALSE
chr17	43898264	T	A	ENST00000269095	ENSG00000108852	MPP2	TRUE	TRUE
chr17	43898276	T	A	ENST00000269095	ENSG00000108852	MPP2	TRUE	TRUE
chr17	43898291	C	A	ENST00000269095	ENSG00000108852	MPP2	TRUE	TRUE
chr17	43898303	G	A	ENST00000269095	ENSG00000108852	MPP2	TRUE	TRUE
chr17	43898324	C	A	ENST00000269095	ENSG00000108852	MPP2	TRUE	TRUE
chr17	43898354	C	A	ENST00000269095	ENSG00000108852	MPP2	TRUE	FALSE
chr17	43898356	A	T	ENST00000269095	ENSG00000108852	MPP2	TRUE	FALSE
chr17	43898372	G	A	ENST00000269095	ENSG00000108852	MPP2	FALSE	FALSE
chr17	43898375	G	A	ENST00000269095	ENSG00000108852	MPP2	FALSE	FALSE
chr17	43898381	C	A	ENST00000269095	ENSG00000108852	MPP2	TRUE	FALSE
chr17	43898381	C	G	ENST00000269095	ENSG00000108852	MPP2	TRUE	FALSE
chr17	43898381	C	T	ENST00000269095	ENSG00000108852	MPP2	TRUE	FALSE
chr17	43898382	T	A	ENST00000269095	ENSG00000108852	MPP2	TRUE	FALSE
chr17	43898382	T	C	ENST00000269095	ENSG00000108852	MPP2	TRUE	FALSE
chr17	43898382	T	G	ENST00000269095	ENSG00000108852	MPP2	TRUE	FALSE
chr17	43904428	A	C	ENST00000269095	ENSG00000108852	MPP2	TRUE	FALSE
chr17	43904428	A	G	ENST00000269095	ENSG00000108852	MPP2	TRUE	FALSE
chr17	43904428	A	T	ENST00000269095	ENSG00000108852	MPP2	TRUE	FALSE
chr17	43904429	C	A	ENST00000269095	ENSG00000108852	MPP2	TRUE	FALSE
chr17	43904429	C	G	ENST00000269095	ENSG00000108852	MPP2	TRUE	FALSE
chr17	43904429	C	T	ENST00000269095	ENSG00000108852	MPP2	TRUE	FALSE
chr17	43904436	C	A	ENST00000269095	ENSG00000108852	MPP2	FALSE	FALSE
chr17	43904494	C	A	ENST00000269095	ENSG00000108852	MPP2	TRUE	FALSE
chr17	43904494	C	G	ENST00000269095	ENSG00000108852	MPP2	TRUE	FALSE
chr17	43904494	C	T	ENST00000269095	ENSG00000108852	MPP2	TRUE	FALSE
chr17	43904495	T	A	ENST00000269095	ENSG00000108852	MPP2	TRUE	FALSE
chr17	43904495	T	C	ENST00000269095	ENSG00000108852	MPP2	TRUE	FALSE
chr17	43904495	T	G	ENST00000269095	ENSG00000108852	MPP2	TRUE	FALSE
chr17	43907472	A	C	ENST00000269095	ENSG00000108852	MPP2	FALSE	FALSE
chr17	43907472	A	G	ENST00000269095	ENSG00000108852	MPP2	FALSE	FALSE
chr17	43907472	A	T	ENST00000269095	ENSG00000108852	MPP2	FALSE	FALSE
chr17	43907473	C	A	ENST00000269095	ENSG00000108852	MPP2	FALSE	FALSE
chr17	43907473	C	G	ENST00000269095	ENSG00000108852	MPP2	FALSE	FALSE
chr17	43907473	C	T	ENST00000269095	ENSG00000108852	MPP2	FALSE	FALSE
chr17	43940932	A	C	ENST00000225992	ENSG00000108849	PPY	FALSE	FALSE
chr17	43940932	A	T	ENST00000225992	ENSG00000108849	PPY	FALSE	FALSE
chr17	43940951	C	A	ENST00000225992	ENSG00000108849	PPY	FALSE	FALSE
chr17	43940953	C	A	ENST00000225992	ENSG00000108849	PPY	FALSE	FALSE
chr17	43940953	C	G	ENST00000225992	ENSG00000108849	PPY	FALSE	FALSE
chr17	43940953	C	T	ENST00000225992	ENSG00000108849	PPY	FALSE	FALSE
chr17	43940954	T	A	ENST00000225992	ENSG00000108849	PPY	FALSE	FALSE
chr17	43940954	T	C	ENST00000225992	ENSG00000108849	PPY	FALSE	FALSE
chr17	43940954	T	G	ENST00000225992	ENSG00000108849	PPY	FALSE	FALSE
chr17	43941141	A	C	ENST00000225992	ENSG00000108849	PPY	TRUE	FALSE
chr17	43941141	A	G	ENST00000225992	ENSG00000108849	PPY	FALSE	FALSE
chr17	43941141	A	T	ENST00000225992	ENSG00000108849	PPY	TRUE	FALSE
chr17	43941142	C	A	ENST00000225992	ENSG00000108849	PPY	TRUE	FALSE
chr17	43941142	C	G	ENST00000225992	ENSG00000108849	PPY	TRUE	FALSE
chr17	43941142	C	T	ENST00000225992	ENSG00000108849	PPY	TRUE	FALSE
chr17	43941169	C	T	ENST00000225992	ENSG00000108849	PPY	FALSE	FALSE
chr17	43941170	C	T	ENST00000225992	ENSG00000108849	PPY	FALSE	FALSE
chr17	43941174	C	A	ENST00000225992	ENSG00000108849	PPY	FALSE	FALSE
chr17	43941176	G	T	ENST00000225992	ENSG00000108849	PPY	FALSE	FALSE
chr17	43941195	C	A	ENST00000225992	ENSG00000108849	PPY	TRUE	TRUE
chr17	43941198	T	A	ENST00000225992	ENSG00000108849	PPY	TRUE	TRUE
chr17	43941204	T	A	ENST00000225992	ENSG00000108849	PPY	TRUE	TRUE
chr17	43941207	T	A	ENST00000225992	ENSG00000108849	PPY	TRUE	TRUE
chr17	43941211	A	C	ENST00000225992	ENSG00000108849	PPY	TRUE	TRUE
chr17	43941211	A	T	ENST00000225992	ENSG00000108849	PPY	TRUE	TRUE
chr17	43941215	C	A	ENST00000225992	ENSG00000108849	PPY	TRUE	FALSE
chr17	43941215	C	G	ENST00000225992	ENSG00000108849	PPY	TRUE	FALSE
chr17	43941215	C	T	ENST00000225992	ENSG00000108849	PPY	TRUE	FALSE
chr17	43941216	T	A	ENST00000225992	ENSG00000108849	PPY	TRUE	FALSE
chr17	43941216	T	C	ENST00000225992	ENSG00000108849	PPY	TRUE	FALSE
chr17	43941216	T	G	ENST00000225992	ENSG00000108849	PPY	TRUE	FALSE
chr17	43941462	A	C	ENST00000225992	ENSG00000108849	PPY	TRUE	FALSE
chr17	43941462	A	G	ENST00000225992	ENSG00000108849	PPY	TRUE	FALSE
chr17	43941462	A	T	ENST00000225992	ENSG00000108849	PPY	TRUE	FALSE
chr17	43941463	C	A	ENST00000225992	ENSG00000108849	PPY	TRUE	FALSE
chr17	43941463	C	G	ENST00000225992	ENSG00000108849	PPY	TRUE	FALSE
chr17	43941463	C	T	ENST00000225992	ENSG00000108849	PPY	TRUE	FALSE
chr17	43941487	G	C	ENST00000225992	ENSG00000108849	PPY	TRUE	TRUE
chr17	43941487	G	T	ENST00000225992	ENSG00000108849	PPY	TRUE	TRUE
chr17	43941492	T	A	ENST00000225992	ENSG00000108849	PPY	TRUE	TRUE
chr17	43941508	A	C	ENST00000225992	ENSG00000108849	PPY	TRUE	TRUE
chr17	43941508	A	T	ENST00000225992	ENSG00000108849	PPY	TRUE	TRUE
chr17	43941513	G	A	ENST00000225992	ENSG00000108849	PPY	TRUE	TRUE
chr17	43941522	G	A	ENST00000225992	ENSG00000108849	PPY	TRUE	TRUE
chr17	43941525	C	A	ENST00000225992	ENSG00000108849	PPY	TRUE	TRUE
chr17	43941547	G	C	ENST00000225992	ENSG00000108849	PPY	TRUE	TRUE
chr17	43941547	G	T	ENST00000225992	ENSG00000108849	PPY	TRUE	TRUE
chr17	43941558	C	A	ENST00000225992	ENSG00000108849	PPY	TRUE	TRUE
chr17	43941570	C	A	ENST00000225992	ENSG00000108849	PPY	TRUE	TRUE
chr17	43941573	G	A	ENST00000225992	ENSG00000108849	PPY	TRUE	TRUE
chr17	43941591	G	A	ENST00000225992	ENSG00000108849	PPY	TRUE	FALSE
chr17	43941596	A	C	ENST00000225992	ENSG00000108849	PPY	TRUE	FALSE
chr17	43941596	A	T	ENST00000225992	ENSG00000108849	PPY	TRUE	FALSE
chr17	43941607	G	T	ENST00000225992	ENSG00000108849	PPY	FALSE	FALSE
chr17	43941634	G	T	ENST00000225992	ENSG00000108849	PPY	FALSE	FALSE
chr17	43941655	C	A	ENST00000225992	ENSG00000108849	PPY	TRUE	FALSE
chr17	43941655	C	G	ENST00000225992	ENSG00000108849	PPY	TRUE	FALSE
chr17	43941655	C	T	ENST00000225992	ENSG00000108849	PPY	TRUE	FALSE
chr17	43941656	T	A	ENST00000225992	ENSG00000108849	PPY	TRUE	FALSE
chr17	43941656	T	C	ENST00000225992	ENSG00000108849	PPY	TRUE	FALSE
chr17	43941656	T	G	ENST00000225992	ENSG00000108849	PPY	TRUE	FALSE
chr17	43942419	A	C	ENST00000225992	ENSG00000108849	PPY	FALSE	FALSE
chr17	43942419	A	G	ENST00000225992	ENSG00000108849	PPY	FALSE	FALSE
chr17	43942419	A	T	ENST00000225992	ENSG00000108849	PPY	FALSE	FALSE
chr17	43942420	C	A	ENST00000225992	ENSG00000108849	PPY	FALSE	FALSE
chr17	43942420	C	G	ENST00000225992	ENSG00000108849	PPY	FALSE	FALSE
chr17	43942420	C	T	ENST00000225992	ENSG00000108849	PPY	FALSE	FALSE
chr17	43952959	C	T	ENST00000692052	ENSG00000131096	PYY	FALSE	FALSE
chr17	43952960	C	T	ENST00000692052	ENSG00000131096	PYY	FALSE	FALSE
chr17	43952976	C	A	ENST00000692052	ENSG00000131096	PYY	FALSE	FALSE
chr17	43952978	G	T	ENST00000692052	ENSG00000131096	PYY	FALSE	FALSE
chr17	43952981	C	A	ENST00000692052	ENSG00000131096	PYY	FALSE	FALSE
chr17	43952981	C	G	ENST00000692052	ENSG00000131096	PYY	FALSE	FALSE
chr17	43952981	C	T	ENST00000692052	ENSG00000131096	PYY	FALSE	FALSE
chr17	43952982	T	A	ENST00000692052	ENSG00000131096	PYY	FALSE	FALSE
chr17	43952982	T	C	ENST00000692052	ENSG00000131096	PYY	FALSE	FALSE
chr17	43952982	T	G	ENST00000692052	ENSG00000131096	PYY	FALSE	FALSE
chr17	43953107	A	C	ENST00000692052	ENSG00000131096	PYY	FALSE	FALSE
chr17	43953107	A	G	ENST00000692052	ENSG00000131096	PYY	FALSE	FALSE
chr17	43953107	A	T	ENST00000692052	ENSG00000131096	PYY	FALSE	FALSE
chr17	43953108	C	A	ENST00000692052	ENSG00000131096	PYY	FALSE	FALSE
chr17	43953108	C	G	ENST00000692052	ENSG00000131096	PYY	FALSE	FALSE
chr17	43953108	C	T	ENST00000692052	ENSG00000131096	PYY	FALSE	FALSE
chr17	43953112	G	T	ENST00000692052	ENSG00000131096	PYY	FALSE	FALSE
chr17	43953131	C	A	ENST00000692052	ENSG00000131096	PYY	FALSE	FALSE
chr17	43953152	T	A	ENST00000692052	ENSG00000131096	PYY	FALSE	FALSE
chr17	43953179	T	A	ENST00000692052	ENSG00000131096	PYY	TRUE	TRUE
chr17	43953182	T	A	ENST00000692052	ENSG00000131096	PYY	TRUE	TRUE
chr17	43953186	A	C	ENST00000692052	ENSG00000131096	PYY	TRUE	TRUE
chr17	43953186	A	T	ENST00000692052	ENSG00000131096	PYY	TRUE	TRUE
chr17	43953190	C	A	ENST00000692052	ENSG00000131096	PYY	TRUE	FALSE
chr17	43953190	C	G	ENST00000692052	ENSG00000131096	PYY	TRUE	FALSE
chr17	43953190	C	T	ENST00000692052	ENSG00000131096	PYY	TRUE	FALSE
chr17	43953191	T	A	ENST00000692052	ENSG00000131096	PYY	TRUE	FALSE
chr17	43953191	T	C	ENST00000692052	ENSG00000131096	PYY	TRUE	FALSE
chr17	43953191	T	G	ENST00000692052	ENSG00000131096	PYY	TRUE	FALSE
chr17	43953294	A	C	ENST00000692052	ENSG00000131096	PYY	TRUE	FALSE
chr17	43953294	A	G	ENST00000692052	ENSG00000131096	PYY	TRUE	FALSE
chr17	43953294	A	T	ENST00000692052	ENSG00000131096	PYY	TRUE	FALSE
chr17	43953295	C	A	ENST00000692052	ENSG00000131096	PYY	TRUE	FALSE
chr17	43953295	C	G	ENST00000692052	ENSG00000131096	PYY	TRUE	FALSE
chr17	43953295	C	T	ENST00000692052	ENSG00000131096	PYY	TRUE	FALSE
chr17	43953300	G	A	ENST00000692052	ENSG00000131096	PYY	TRUE	TRUE
chr17	43953319	G	C	ENST00000692052	ENSG00000131096	PYY	TRUE	TRUE
chr17	43953319	G	T	ENST00000692052	ENSG00000131096	PYY	TRUE	TRUE
chr17	43953337	G	C	ENST00000692052	ENSG00000131096	PYY	TRUE	TRUE
chr17	43953337	G	T	ENST00000692052	ENSG00000131096	PYY	TRUE	TRUE
chr17	43953340	G	C	ENST00000692052	ENSG00000131096	PYY	TRUE	TRUE
chr17	43953340	G	T	ENST00000692052	ENSG00000131096	PYY	TRUE	TRUE
chr17	43953354	C	A	ENST00000692052	ENSG00000131096	PYY	TRUE	TRUE
chr17	43953357	C	A	ENST00000692052	ENSG00000131096	PYY	TRUE	TRUE
chr17	43953362	G	T	ENST00000692052	ENSG00000131096	PYY	TRUE	TRUE
chr17	43953372	C	A	ENST00000692052	ENSG00000131096	PYY	TRUE	TRUE
chr17	43953384	C	A	ENST00000692052	ENSG00000131096	PYY	TRUE	TRUE
chr17	43953390	T	A	ENST00000692052	ENSG00000131096	PYY	TRUE	TRUE
chr17	43953397	G	C	ENST00000692052	ENSG00000131096	PYY	TRUE	TRUE
chr17	43953397	G	T	ENST00000692052	ENSG00000131096	PYY	TRUE	TRUE
chr17	43953421	G	T	ENST00000692052	ENSG00000131096	PYY	TRUE	FALSE
chr17	43953452	A	T	ENST00000692052	ENSG00000131096	PYY	FALSE	FALSE
chr17	43953460	C	T	ENST00000692052	ENSG00000131096	PYY	FALSE	FALSE
chr17	43953461	C	T	ENST00000692052	ENSG00000131096	PYY	FALSE	FALSE
chr17	43953484	C	A	ENST00000692052	ENSG00000131096	PYY	TRUE	FALSE
chr17	43953484	C	G	ENST00000692052	ENSG00000131096	PYY	TRUE	FALSE
chr17	43953484	C	T	ENST00000692052	ENSG00000131096	PYY	TRUE	FALSE
chr17	43953485	T	A	ENST00000692052	ENSG00000131096	PYY	TRUE	FALSE
chr17	43953485	T	C	ENST00000692052	ENSG00000131096	PYY	TRUE	FALSE
chr17	43953485	T	G	ENST00000692052	ENSG00000131096	PYY	TRUE	FALSE
chr17	43953848	A	C	ENST00000692052	ENSG00000131096	PYY	TRUE	FALSE
chr17	43953848	A	G	ENST00000692052	ENSG00000131096	PYY	TRUE	FALSE
chr17	43953848	A	T	ENST00000692052	ENSG00000131096	PYY	TRUE	FALSE
chr17	43953849	C	A	ENST00000692052	ENSG00000131096	PYY	TRUE	FALSE
chr17	43953849	C	G	ENST00000692052	ENSG00000131096	PYY	TRUE	FALSE
chr17	43953849	C	T	ENST00000692052	ENSG00000131096	PYY	TRUE	FALSE
chr17	44004721	A	T	ENST00000293404	ENSG00000161653	NAGS	TRUE	FALSE
chr17	44004730	G	T	ENST00000293404	ENSG00000161653	NAGS	TRUE	FALSE
chr17	44004748	C	T	ENST00000293404	ENSG00000161653	NAGS
chr17	44004762	T	A	ENST00000293404	ENSG00000161653	NAGS
chr17	44004821	G	A	ENST00000293404	ENSG00000161653	NAGS	TRUE	TRUE
chr17	44004822	G	A	ENST00000293404	ENSG00000161653	NAGS	TRUE	TRUE
chr17	44004824	C	A	ENST00000293404	ENSG00000161653	NAGS	TRUE	TRUE
chr17	44004826	C	T	ENST00000293404	ENSG00000161653	NAGS	TRUE	TRUE
chr17	44004832	C	T	ENST00000293404	ENSG00000161653	NAGS	TRUE	TRUE
chr17	44004844	G	T	ENST00000293404	ENSG00000161653	NAGS	TRUE	TRUE
chr17	44004847	G	T	ENST00000293404	ENSG00000161653	NAGS	TRUE	TRUE
chr17	44004852	C	A	ENST00000293404	ENSG00000161653	NAGS	TRUE	TRUE
chr17	44004852	C	G	ENST00000293404	ENSG00000161653	NAGS	TRUE	TRUE
chr17	44004874	C	T	ENST00000293404	ENSG00000161653	NAGS	TRUE	TRUE
chr17	44004878	C	A	ENST00000293404	ENSG00000161653	NAGS	TRUE	TRUE
chr17	44004889	G	T	ENST00000293404	ENSG00000161653	NAGS	TRUE	TRUE
chr17	44004892	G	T	ENST00000293404	ENSG00000161653	NAGS	TRUE	TRUE
chr17	44004899	C	A	ENST00000293404	ENSG00000161653	NAGS	TRUE	TRUE
chr17	44004902	G	A	ENST00000293404	ENSG00000161653	NAGS	TRUE	TRUE
chr17	44004903	G	A	ENST00000293404	ENSG00000161653	NAGS	TRUE	TRUE
chr17	44004934	G	T	ENST00000293404	ENSG00000161653	NAGS	TRUE	TRUE
chr17	44004943	G	T	ENST00000293404	ENSG00000161653	NAGS	TRUE	TRUE
chr17	44004953	C	A	ENST00000293404	ENSG00000161653	NAGS	TRUE	TRUE
chr17	44004962	C	A	ENST00000293404	ENSG00000161653	NAGS	TRUE	TRUE
chr17	44004970	C	T	ENST00000293404	ENSG00000161653	NAGS	TRUE	TRUE
chr17	44004982	C	T	ENST00000293404	ENSG00000161653	NAGS	TRUE	TRUE
chr17	44004997	C	T	ENST00000293404	ENSG00000161653	NAGS	TRUE	TRUE
chr17	44005002	C	A	ENST00000293404	ENSG00000161653	NAGS	TRUE	TRUE
chr17	44005018	G	T	ENST00000293404	ENSG00000161653	NAGS	TRUE	TRUE
chr17	44005031	G	A	ENST00000293404	ENSG00000161653	NAGS	TRUE	TRUE
chr17	44005032	G	A	ENST00000293404	ENSG00000161653	NAGS	TRUE	TRUE
chr17	44005039	C	T	ENST00000293404	ENSG00000161653	NAGS	TRUE	TRUE
chr17	44005045	C	T	ENST00000293404	ENSG00000161653	NAGS	TRUE	TRUE
chr17	44005053	C	A	ENST00000293404	ENSG00000161653	NAGS	TRUE	TRUE
chr17	44005069	A	T	ENST00000293404	ENSG00000161653	NAGS	TRUE	TRUE
chr17	44005087	G	T	ENST00000293404	ENSG00000161653	NAGS	TRUE	TRUE
chr17	44005090	G	A	ENST00000293404	ENSG00000161653	NAGS	TRUE	FALSE
chr17	44005090	G	C	ENST00000293404	ENSG00000161653	NAGS	TRUE	FALSE
chr17	44005090	G	T	ENST00000293404	ENSG00000161653	NAGS	TRUE	FALSE
chr17	44005091	T	A	ENST00000293404	ENSG00000161653	NAGS	TRUE	FALSE
chr17	44005091	T	C	ENST00000293404	ENSG00000161653	NAGS	TRUE	FALSE
chr17	44005091	T	G	ENST00000293404	ENSG00000161653	NAGS	TRUE	FALSE
chr17	44005635	A	C	ENST00000293404	ENSG00000161653	NAGS	TRUE	FALSE
chr17	44005635	A	G	ENST00000293404	ENSG00000161653	NAGS	TRUE	FALSE
chr17	44005635	A	T	ENST00000293404	ENSG00000161653	NAGS	TRUE	FALSE
chr17	44005636	G	A	ENST00000293404	ENSG00000161653	NAGS	TRUE	FALSE
chr17	44005636	G	C	ENST00000293404	ENSG00000161653	NAGS	TRUE	FALSE
chr17	44005636	G	T	ENST00000293404	ENSG00000161653	NAGS	TRUE	FALSE
chr17	44005643	G	T	ENST00000293404	ENSG00000161653	NAGS	TRUE	TRUE
chr17	44005646	G	T	ENST00000293404	ENSG00000161653	NAGS	TRUE	TRUE
chr17	44005655	A	T	ENST00000293404	ENSG00000161653	NAGS	TRUE	TRUE
chr17	44005660	C	A	ENST00000293404	ENSG00000161653	NAGS	TRUE	TRUE
chr17	44005661	C	T	ENST00000293404	ENSG00000161653	NAGS	TRUE	TRUE
chr17	44005664	C	T	ENST00000293404	ENSG00000161653	NAGS	TRUE	TRUE
chr17	44005701	T	A	ENST00000293404	ENSG00000161653	NAGS	TRUE	TRUE
chr17	44005703	C	T	ENST00000293404	ENSG00000161653	NAGS	TRUE	TRUE
chr17	44005718	A	T	ENST00000293404	ENSG00000161653	NAGS	TRUE	TRUE
chr17	44005761	C	A	ENST00000293404	ENSG00000161653	NAGS	TRUE	TRUE
chr17	44005768	T	A	ENST00000293404	ENSG00000161653	NAGS	TRUE	TRUE
chr17	44005779	G	A	ENST00000293404	ENSG00000161653	NAGS	TRUE	TRUE
chr17	44005780	G	A	ENST00000293404	ENSG00000161653	NAGS	TRUE	TRUE
chr17	44005781	G	T	ENST00000293404	ENSG00000161653	NAGS	TRUE	TRUE
chr17	44005787	A	T	ENST00000293404	ENSG00000161653	NAGS	TRUE	TRUE
chr17	44005793	C	T	ENST00000293404	ENSG00000161653	NAGS	TRUE	TRUE
chr17	44005802	A	T	ENST00000293404	ENSG00000161653	NAGS	TRUE	TRUE
chr17	44005810	C	A	ENST00000293404	ENSG00000161653	NAGS	TRUE	TRUE
chr17	44005811	A	T	ENST00000293404	ENSG00000161653	NAGS	TRUE	TRUE
chr17	44005832	C	T	ENST00000293404	ENSG00000161653	NAGS	TRUE	TRUE
chr17	44005892	G	T	ENST00000293404	ENSG00000161653	NAGS	TRUE	TRUE
chr17	44005912	G	A	ENST00000293404	ENSG00000161653	NAGS	TRUE	FALSE
chr17	44005912	G	C	ENST00000293404	ENSG00000161653	NAGS	TRUE	FALSE
chr17	44005912	G	T	ENST00000293404	ENSG00000161653	NAGS	TRUE	FALSE
chr17	44005913	T	A	ENST00000293404	ENSG00000161653	NAGS	TRUE	FALSE
chr17	44005913	T	C	ENST00000293404	ENSG00000161653	NAGS	FALSE	FALSE
chr17	44005913	T	G	ENST00000293404	ENSG00000161653	NAGS	TRUE	FALSE
chr17	44006022	A	C	ENST00000293404	ENSG00000161653	NAGS	FALSE	FALSE
chr17	44006022	A	G	ENST00000293404	ENSG00000161653	NAGS	FALSE	FALSE
chr17	44006022	A	T	ENST00000293404	ENSG00000161653	NAGS	FALSE	FALSE
chr17	44006023	G	A	ENST00000293404	ENSG00000161653	NAGS	FALSE	FALSE
chr17	44006023	G	C	ENST00000293404	ENSG00000161653	NAGS	FALSE	FALSE
chr17	44006023	G	T	ENST00000293404	ENSG00000161653	NAGS	FALSE	FALSE
chr17	44006027	C	A	ENST00000293404	ENSG00000161653	NAGS	TRUE	TRUE
chr17	44006027	C	G	ENST00000293404	ENSG00000161653	NAGS	TRUE	TRUE
chr17	44006041	C	A	ENST00000293404	ENSG00000161653	NAGS	TRUE	TRUE
chr17	44006046	G	T	ENST00000293404	ENSG00000161653	NAGS	TRUE	TRUE
chr17	44006061	C	T	ENST00000293404	ENSG00000161653	NAGS	TRUE	TRUE
chr17	44006065	G	A	ENST00000293404	ENSG00000161653	NAGS	TRUE	TRUE
chr17	44006066	G	A	ENST00000293404	ENSG00000161653	NAGS	TRUE	TRUE
chr17	44006069	C	A	ENST00000293404	ENSG00000161653	NAGS	TRUE	TRUE
chr17	44006073	G	T	ENST00000293404	ENSG00000161653	NAGS	TRUE	TRUE
chr17	44006077	C	A	ENST00000293404	ENSG00000161653	NAGS	TRUE	TRUE
chr17	44006099	C	A	ENST00000293404	ENSG00000161653	NAGS	TRUE	TRUE
chr17	44006109	G	T	ENST00000293404	ENSG00000161653	NAGS	TRUE	TRUE
chr17	44006148	G	T	ENST00000293404	ENSG00000161653	NAGS	TRUE	TRUE
chr17	44006161	C	A	ENST00000293404	ENSG00000161653	NAGS	TRUE	TRUE
chr17	44006169	A	T	ENST00000293404	ENSG00000161653	NAGS	TRUE	TRUE
chr17	44006187	A	T	ENST00000293404	ENSG00000161653	NAGS	TRUE	TRUE
chr17	44006235	A	T	ENST00000293404	ENSG00000161653	NAGS	TRUE	TRUE
chr17	44006238	G	A	ENST00000293404	ENSG00000161653	NAGS	TRUE	FALSE
chr17	44006238	G	C	ENST00000293404	ENSG00000161653	NAGS	TRUE	FALSE
chr17	44006238	G	T	ENST00000293404	ENSG00000161653	NAGS	TRUE	FALSE
chr17	44006239	T	A	ENST00000293404	ENSG00000161653	NAGS	TRUE	FALSE
chr17	44006239	T	C	ENST00000293404	ENSG00000161653	NAGS	TRUE	FALSE
chr17	44006239	T	G	ENST00000293404	ENSG00000161653	NAGS	TRUE	FALSE
chr17	44006527	A	C	ENST00000293404	ENSG00000161653	NAGS	TRUE	FALSE
chr17	44006527	A	G	ENST00000293404	ENSG00000161653	NAGS	TRUE	FALSE
chr17	44006527	A	T	ENST00000293404	ENSG00000161653	NAGS	TRUE	FALSE
chr17	44006528	G	A	ENST00000293404	ENSG00000161653	NAGS	TRUE	FALSE
chr17	44006528	G	C	ENST00000293404	ENSG00000161653	NAGS	TRUE	FALSE
chr17	44006528	G	T	ENST00000293404	ENSG00000161653	NAGS	TRUE	FALSE
chr17	44006573	C	A	ENST00000293404	ENSG00000161653	NAGS	TRUE	TRUE
chr17	44006580	G	T	ENST00000293404	ENSG00000161653	NAGS	TRUE	TRUE
chr17	44006584	G	A	ENST00000293404	ENSG00000161653	NAGS	TRUE	TRUE
chr17	44006585	G	A	ENST00000293404	ENSG00000161653	NAGS	TRUE	TRUE
chr17	44006595	A	T	ENST00000293404	ENSG00000161653	NAGS	TRUE	TRUE
chr17	44006598	G	T	ENST00000293404	ENSG00000161653	NAGS	TRUE	TRUE
chr17	44006604	C	T	ENST00000293404	ENSG00000161653	NAGS	TRUE	TRUE
chr17	44006607	C	T	ENST00000293404	ENSG00000161653	NAGS	TRUE	TRUE
chr17	44006656	C	A	ENST00000293404	ENSG00000161653	NAGS	TRUE	TRUE
chr17	44006691	G	T	ENST00000293404	ENSG00000161653	NAGS	TRUE	TRUE
chr17	44006706	A	T	ENST00000293404	ENSG00000161653	NAGS	TRUE	TRUE
chr17	44006710	G	A	ENST00000293404	ENSG00000161653	NAGS	TRUE	FALSE
chr17	44006710	G	C	ENST00000293404	ENSG00000161653	NAGS	TRUE	FALSE
chr17	44006710	G	T	ENST00000293404	ENSG00000161653	NAGS	TRUE	FALSE
chr17	44006711	T	A	ENST00000293404	ENSG00000161653	NAGS	TRUE	FALSE
chr17	44006711	T	C	ENST00000293404	ENSG00000161653	NAGS	TRUE	FALSE
chr17	44006711	T	G	ENST00000293404	ENSG00000161653	NAGS	TRUE	FALSE
chr17	44007321	A	C	ENST00000293404	ENSG00000161653	NAGS	TRUE	FALSE
chr17	44007321	A	G	ENST00000293404	ENSG00000161653	NAGS	TRUE	FALSE
chr17	44007321	A	T	ENST00000293404	ENSG00000161653	NAGS	TRUE	FALSE
chr17	44007322	G	A	ENST00000293404	ENSG00000161653	NAGS	TRUE	FALSE
chr17	44007322	G	C	ENST00000293404	ENSG00000161653	NAGS	TRUE	FALSE
chr17	44007322	G	T	ENST00000293404	ENSG00000161653	NAGS	TRUE	FALSE
chr17	44007340	A	T	ENST00000293404	ENSG00000161653	NAGS	TRUE	TRUE
chr17	44007349	G	T	ENST00000293404	ENSG00000161653	NAGS	TRUE	TRUE
chr17	44007352	C	T	ENST00000293404	ENSG00000161653	NAGS	TRUE	TRUE
chr17	44007379	A	T	ENST00000293404	ENSG00000161653	NAGS	TRUE	TRUE
chr17	44007388	C	T	ENST00000293404	ENSG00000161653	NAGS	TRUE	TRUE
chr17	44007427	A	T	ENST00000293404	ENSG00000161653	NAGS	TRUE	TRUE
chr17	44007430	A	T	ENST00000293404	ENSG00000161653	NAGS	TRUE	TRUE
chr17	44007447	C	A	ENST00000293404	ENSG00000161653	NAGS	TRUE	TRUE
chr17	44007447	C	G	ENST00000293404	ENSG00000161653	NAGS	TRUE	TRUE
chr17	44007455	C	A	ENST00000293404	ENSG00000161653	NAGS	TRUE	TRUE
chr17	44007483	C	A	ENST00000293404	ENSG00000161653	NAGS	TRUE	TRUE
chr17	44007483	C	G	ENST00000293404	ENSG00000161653	NAGS	TRUE	TRUE
chr17	44007490	G	T	ENST00000293404	ENSG00000161653	NAGS	TRUE	TRUE
chr17	44007495	G	A	ENST00000293404	ENSG00000161653	NAGS	TRUE	FALSE
chr17	44007495	G	C	ENST00000293404	ENSG00000161653	NAGS	TRUE	FALSE
chr17	44007495	G	T	ENST00000293404	ENSG00000161653	NAGS	TRUE	FALSE
chr17	44007496	T	A	ENST00000293404	ENSG00000161653	NAGS	TRUE	FALSE
chr17	44007496	T	C	ENST00000293404	ENSG00000161653	NAGS	TRUE	FALSE
chr17	44007496	T	G	ENST00000293404	ENSG00000161653	NAGS	TRUE	FALSE
chr17	44007589	A	C	ENST00000293404	ENSG00000161653	NAGS	TRUE	FALSE
chr17	44007589	A	G	ENST00000293404	ENSG00000161653	NAGS	TRUE	FALSE
chr17	44007589	A	T	ENST00000293404	ENSG00000161653	NAGS	TRUE	FALSE
chr17	44007590	G	A	ENST00000293404	ENSG00000161653	NAGS	TRUE	FALSE
chr17	44007590	G	C	ENST00000293404	ENSG00000161653	NAGS	TRUE	FALSE
chr17	44007590	G	T	ENST00000293404	ENSG00000161653	NAGS	TRUE	FALSE
chr17	44007594	C	A	ENST00000293404	ENSG00000161653	NAGS	TRUE	TRUE
chr17	44007594	C	G	ENST00000293404	ENSG00000161653	NAGS	TRUE	TRUE
chr17	44007619	G	T	ENST00000293404	ENSG00000161653	NAGS	TRUE	TRUE
chr17	44007645	C	A	ENST00000293404	ENSG00000161653	NAGS	TRUE	TRUE
chr17	44007645	C	G	ENST00000293404	ENSG00000161653	NAGS	TRUE	TRUE
chr17	44007652	A	T	ENST00000293404	ENSG00000161653	NAGS	TRUE	TRUE
chr17	44007676	C	T	ENST00000293404	ENSG00000161653	NAGS	TRUE	TRUE
chr17	44007682	C	T	ENST00000293404	ENSG00000161653	NAGS	TRUE	TRUE
chr17	44007694	C	T	ENST00000293404	ENSG00000161653	NAGS	TRUE	TRUE
chr17	44007704	G	A	ENST00000293404	ENSG00000161653	NAGS	TRUE	TRUE
chr17	44007705	G	A	ENST00000293404	ENSG00000161653	NAGS	TRUE	TRUE
chr17	44007706	G	T	ENST00000293404	ENSG00000161653	NAGS	TRUE	TRUE
chr17	44007711	C	A	ENST00000293404	ENSG00000161653	NAGS	TRUE	TRUE
chr17	44007727	C	T	ENST00000293404	ENSG00000161653	NAGS	FALSE	FALSE
chr17	44007740	G	A	ENST00000293404	ENSG00000161653	NAGS	FALSE	FALSE
chr17	44007741	G	A	ENST00000293404	ENSG00000161653	NAGS	FALSE	FALSE
chr17	44007773	G	A	ENST00000293404	ENSG00000161653	NAGS	FALSE	FALSE
chr17	44007774	G	A	ENST00000293404	ENSG00000161653	NAGS	TRUE	FALSE
chr17	44007774	G	C	ENST00000293404	ENSG00000161653	NAGS	TRUE	FALSE
chr17	44007774	G	T	ENST00000293404	ENSG00000161653	NAGS	TRUE	FALSE
chr17	44007775	T	A	ENST00000293404	ENSG00000161653	NAGS	TRUE	FALSE
chr17	44007775	T	C	ENST00000293404	ENSG00000161653	NAGS	TRUE	FALSE
chr17	44007775	T	G	ENST00000293404	ENSG00000161653	NAGS	TRUE	FALSE
chr17	44008446	A	C	ENST00000293404	ENSG00000161653	NAGS	TRUE	FALSE
chr17	44008446	A	G	ENST00000293404	ENSG00000161653	NAGS	TRUE	FALSE
chr17	44008446	A	T	ENST00000293404	ENSG00000161653	NAGS	TRUE	FALSE
chr17	44008447	G	A	ENST00000293404	ENSG00000161653	NAGS	TRUE	FALSE
chr17	44008447	G	C	ENST00000293404	ENSG00000161653	NAGS	TRUE	FALSE
chr17	44008447	G	T	ENST00000293404	ENSG00000161653	NAGS	TRUE	FALSE
chr17	44008448	G	A	ENST00000293404	ENSG00000161653	NAGS	FALSE	FALSE
chr17	44008451	C	A	ENST00000293404	ENSG00000161653	NAGS	FALSE	FALSE
chr17	44008451	C	G	ENST00000293404	ENSG00000161653	NAGS	FALSE	FALSE
chr17	44008455	A	T	ENST00000293404	ENSG00000161653	NAGS	FALSE	FALSE
chr17	44008482	A	T	ENST00000293404	ENSG00000161653	NAGS	FALSE	FALSE
chr17	44008485	C	T	ENST00000293404	ENSG00000161653	NAGS	FALSE	FALSE
chr17	44008489	G	A	ENST00000293404	ENSG00000161653	NAGS	FALSE	FALSE
chr17	44008490	G	A	ENST00000293404	ENSG00000161653	NAGS	FALSE	FALSE
chr17	44008501	G	A	ENST00000293404	ENSG00000161653	NAGS	FALSE	FALSE
chr17	44008502	G	A	ENST00000293404	ENSG00000161653	NAGS	FALSE	FALSE
chr17	44008532	T	A	ENST00000293404	ENSG00000161653	NAGS	FALSE	FALSE
chr17	44008532	T	G	ENST00000293404	ENSG00000161653	NAGS	FALSE	FALSE
chr17	44008533	G	T	ENST00000293404	ENSG00000161653	NAGS	FALSE	FALSE
chr17	44008537	T	A	ENST00000293404	ENSG00000161653	NAGS	FALSE	FALSE
chr17	44008551	A	T	ENST00000293404	ENSG00000161653	NAGS	FALSE	FALSE
chr17	44008554	G	T	ENST00000293404	ENSG00000161653	NAGS	FALSE	FALSE
chr17	44008575	A	T	ENST00000293404	ENSG00000161653	NAGS	FALSE	FALSE
chr17	44011960	C	A	ENST00000206380	ENSG00000091947	TMEM101	FALSE	FALSE
chr17	44011978	C	A	ENST00000206380	ENSG00000091947	TMEM101	FALSE	FALSE
chr17	44011981	C	A	ENST00000206380	ENSG00000091947	TMEM101	FALSE	FALSE
chr17	44011990	T	A	ENST00000206380	ENSG00000091947	TMEM101	FALSE	FALSE
chr17	44011996	G	A	ENST00000206380	ENSG00000091947	TMEM101	FALSE	FALSE
chr17	44012000	C	T	ENST00000206380	ENSG00000091947	TMEM101	FALSE	FALSE
chr17	44012001	C	T	ENST00000206380	ENSG00000091947	TMEM101	FALSE	FALSE
chr17	44012008	C	A	ENST00000206380	ENSG00000091947	TMEM101	FALSE	FALSE
chr17	44012027	C	T	ENST00000206380	ENSG00000091947	TMEM101	FALSE	FALSE
chr17	44012028	C	T	ENST00000206380	ENSG00000091947	TMEM101	FALSE	FALSE
chr17	44012030	G	C	ENST00000206380	ENSG00000091947	TMEM101	FALSE	FALSE
chr17	44012030	G	T	ENST00000206380	ENSG00000091947	TMEM101	FALSE	FALSE
chr17	44012089	G	A	ENST00000206380	ENSG00000091947	TMEM101	FALSE	FALSE
chr17	44012105	G	C	ENST00000206380	ENSG00000091947	TMEM101	FALSE	FALSE
chr17	44012105	G	T	ENST00000206380	ENSG00000091947	TMEM101	FALSE	FALSE
chr17	44012108	G	C	ENST00000206380	ENSG00000091947	TMEM101	FALSE	FALSE
chr17	44012108	G	T	ENST00000206380	ENSG00000091947	TMEM101	FALSE	FALSE
chr17	44012115	G	C	ENST00000206380	ENSG00000091947	TMEM101	FALSE	FALSE
chr17	44012115	G	T	ENST00000206380	ENSG00000091947	TMEM101	FALSE	FALSE
chr17	44012141	A	C	ENST00000206380	ENSG00000091947	TMEM101	FALSE	FALSE
chr17	44012141	A	T	ENST00000206380	ENSG00000091947	TMEM101	FALSE	FALSE
chr17	44012161	G	A	ENST00000206380	ENSG00000091947	TMEM101	FALSE	FALSE
chr17	44012173	C	A	ENST00000206380	ENSG00000091947	TMEM101	FALSE	FALSE
chr17	44012179	C	A	ENST00000206380	ENSG00000091947	TMEM101	FALSE	FALSE
chr17	44012195	A	C	ENST00000206380	ENSG00000091947	TMEM101	FALSE	FALSE
chr17	44012195	A	T	ENST00000206380	ENSG00000091947	TMEM101	FALSE	FALSE
chr17	44012212	C	A	ENST00000206380	ENSG00000091947	TMEM101	FALSE	FALSE
chr17	44012215	T	A	ENST00000206380	ENSG00000091947	TMEM101	FALSE	FALSE
chr17	44012224	G	A	ENST00000206380	ENSG00000091947	TMEM101	FALSE	FALSE
chr17	44012229	G	C	ENST00000206380	ENSG00000091947	TMEM101	FALSE	FALSE
chr17	44012229	G	T	ENST00000206380	ENSG00000091947	TMEM101	FALSE	FALSE
chr17	44012231	G	C	ENST00000206380	ENSG00000091947	TMEM101	FALSE	FALSE
chr17	44012231	G	T	ENST00000206380	ENSG00000091947	TMEM101	FALSE	FALSE
chr17	44012237	C	A	ENST00000206380	ENSG00000091947	TMEM101	TRUE	FALSE
chr17	44012237	C	G	ENST00000206380	ENSG00000091947	TMEM101	TRUE	FALSE
chr17	44012237	C	T	ENST00000206380	ENSG00000091947	TMEM101	TRUE	FALSE
chr17	44012238	T	A	ENST00000206380	ENSG00000091947	TMEM101	TRUE	FALSE
chr17	44012238	T	C	ENST00000206380	ENSG00000091947	TMEM101	TRUE	FALSE
chr17	44012238	T	G	ENST00000206380	ENSG00000091947	TMEM101	TRUE	FALSE
chr17	44013007	A	C	ENST00000206380	ENSG00000091947	TMEM101	TRUE	FALSE
chr17	44013007	A	G	ENST00000206380	ENSG00000091947	TMEM101	TRUE	FALSE
chr17	44013007	A	T	ENST00000206380	ENSG00000091947	TMEM101	TRUE	FALSE
chr17	44013008	C	A	ENST00000206380	ENSG00000091947	TMEM101	TRUE	FALSE
chr17	44013008	C	G	ENST00000206380	ENSG00000091947	TMEM101	TRUE	FALSE
chr17	44013008	C	T	ENST00000206380	ENSG00000091947	TMEM101	TRUE	FALSE
chr17	44013012	A	T	ENST00000206380	ENSG00000091947	TMEM101	FALSE	FALSE
chr17	44013021	G	C	ENST00000206380	ENSG00000091947	TMEM101	FALSE	FALSE
chr17	44013021	G	T	ENST00000206380	ENSG00000091947	TMEM101	FALSE	FALSE
chr17	44013041	G	A	ENST00000206380	ENSG00000091947	TMEM101	FALSE	FALSE
chr17	44013053	G	A	ENST00000206380	ENSG00000091947	TMEM101	FALSE	FALSE
chr17	44013074	T	A	ENST00000206380	ENSG00000091947	TMEM101	TRUE	TRUE
chr17	44013081	G	C	ENST00000206380	ENSG00000091947	TMEM101	TRUE	TRUE
chr17	44013081	G	T	ENST00000206380	ENSG00000091947	TMEM101	TRUE	TRUE
chr17	44013089	C	A	ENST00000206380	ENSG00000091947	TMEM101	TRUE	TRUE
chr17	44013106	A	T	ENST00000206380	ENSG00000091947	TMEM101	TRUE	TRUE
chr17	44013142	G	T	ENST00000206380	ENSG00000091947	TMEM101	TRUE	TRUE
chr17	44013144	G	C	ENST00000206380	ENSG00000091947	TMEM101	TRUE	TRUE
chr17	44013144	G	T	ENST00000206380	ENSG00000091947	TMEM101	TRUE	TRUE
chr17	44013156	C	A	ENST00000206380	ENSG00000091947	TMEM101	TRUE	FALSE
chr17	44013156	C	G	ENST00000206380	ENSG00000091947	TMEM101	TRUE	FALSE
chr17	44013156	C	T	ENST00000206380	ENSG00000091947	TMEM101	TRUE	FALSE
chr17	44013157	T	A	ENST00000206380	ENSG00000091947	TMEM101	TRUE	FALSE
chr17	44013157	T	C	ENST00000206380	ENSG00000091947	TMEM101	TRUE	FALSE
chr17	44013157	T	G	ENST00000206380	ENSG00000091947	TMEM101	TRUE	FALSE
chr17	44014355	A	C	ENST00000206380	ENSG00000091947	TMEM101	TRUE	FALSE
chr17	44014355	A	G	ENST00000206380	ENSG00000091947	TMEM101	FALSE	FALSE
chr17	44014355	A	T	ENST00000206380	ENSG00000091947	TMEM101	TRUE	FALSE
chr17	44014356	C	A	ENST00000206380	ENSG00000091947	TMEM101	TRUE	FALSE
chr17	44014356	C	G	ENST00000206380	ENSG00000091947	TMEM101	TRUE	FALSE
chr17	44014356	C	T	ENST00000206380	ENSG00000091947	TMEM101	TRUE	FALSE
chr17	44014359	T	A	ENST00000206380	ENSG00000091947	TMEM101	TRUE	TRUE
chr17	44014363	C	T	ENST00000206380	ENSG00000091947	TMEM101	TRUE	TRUE
chr17	44014364	C	T	ENST00000206380	ENSG00000091947	TMEM101	TRUE	TRUE
chr17	44014372	G	C	ENST00000206380	ENSG00000091947	TMEM101	TRUE	TRUE
chr17	44014372	G	T	ENST00000206380	ENSG00000091947	TMEM101	TRUE	TRUE
chr17	44014381	G	C	ENST00000206380	ENSG00000091947	TMEM101	TRUE	TRUE
chr17	44014381	G	T	ENST00000206380	ENSG00000091947	TMEM101	TRUE	TRUE
chr17	44014393	G	C	ENST00000206380	ENSG00000091947	TMEM101	TRUE	TRUE
chr17	44014393	G	T	ENST00000206380	ENSG00000091947	TMEM101	TRUE	TRUE
chr17	44014402	G	C	ENST00000206380	ENSG00000091947	TMEM101	TRUE	TRUE
chr17	44014402	G	T	ENST00000206380	ENSG00000091947	TMEM101	TRUE	TRUE
chr17	44014418	A	T	ENST00000206380	ENSG00000091947	TMEM101	TRUE	TRUE
chr17	44014422	G	A	ENST00000206380	ENSG00000091947	TMEM101	TRUE	TRUE
chr17	44014444	C	T	ENST00000206380	ENSG00000091947	TMEM101	TRUE	TRUE
chr17	44014445	C	T	ENST00000206380	ENSG00000091947	TMEM101	TRUE	TRUE
chr17	44014455	T	A	ENST00000206380	ENSG00000091947	TMEM101	TRUE	TRUE
chr17	44014480	G	T	ENST00000206380	ENSG00000091947	TMEM101	TRUE	TRUE
chr17	44014507	A	C	ENST00000206380	ENSG00000091947	TMEM101	TRUE	TRUE
chr17	44014507	A	T	ENST00000206380	ENSG00000091947	TMEM101	TRUE	TRUE
chr17	44014513	G	C	ENST00000206380	ENSG00000091947	TMEM101	TRUE	TRUE
chr17	44014513	G	T	ENST00000206380	ENSG00000091947	TMEM101	TRUE	TRUE
chr17	44014536	T	A	ENST00000206380	ENSG00000091947	TMEM101	TRUE	TRUE
chr17	44014538	C	A	ENST00000206380	ENSG00000091947	TMEM101	TRUE	FALSE
chr17	44014538	C	G	ENST00000206380	ENSG00000091947	TMEM101	TRUE	FALSE
chr17	44014538	C	T	ENST00000206380	ENSG00000091947	TMEM101	TRUE	FALSE
chr17	44014539	T	A	ENST00000206380	ENSG00000091947	TMEM101	TRUE	FALSE
chr17	44014539	T	C	ENST00000206380	ENSG00000091947	TMEM101	TRUE	FALSE
chr17	44014539	T	G	ENST00000206380	ENSG00000091947	TMEM101	TRUE	FALSE
chr17	44014814	A	C	ENST00000206380	ENSG00000091947	TMEM101	TRUE	FALSE
chr17	44014814	A	G	ENST00000206380	ENSG00000091947	TMEM101	TRUE	FALSE
chr17	44014814	A	T	ENST00000206380	ENSG00000091947	TMEM101	TRUE	FALSE
chr17	44014815	C	A	ENST00000206380	ENSG00000091947	TMEM101	TRUE	FALSE
chr17	44014815	C	G	ENST00000206380	ENSG00000091947	TMEM101	TRUE	FALSE
chr17	44014815	C	T	ENST00000206380	ENSG00000091947	TMEM101	TRUE	FALSE
chr17	44014826	C	A	ENST00000206380	ENSG00000091947	TMEM101	TRUE	TRUE
chr17	44014835	C	A	ENST00000206380	ENSG00000091947	TMEM101	TRUE	TRUE
chr17	44014839	G	C	ENST00000206380	ENSG00000091947	TMEM101	TRUE	TRUE
chr17	44014839	G	T	ENST00000206380	ENSG00000091947	TMEM101	TRUE	TRUE
chr17	44014853	G	A	ENST00000206380	ENSG00000091947	TMEM101	TRUE	TRUE
chr17	44014860	G	T	ENST00000206380	ENSG00000091947	TMEM101	TRUE	TRUE
chr17	44014866	C	T	ENST00000206380	ENSG00000091947	TMEM101	TRUE	TRUE
chr17	44014867	C	T	ENST00000206380	ENSG00000091947	TMEM101	TRUE	TRUE
chr17	44014875	G	T	ENST00000206380	ENSG00000091947	TMEM101	TRUE	TRUE
chr17	44014894	G	T	ENST00000206380	ENSG00000091947	TMEM101	TRUE	FALSE
chr17	44014900	A	T	ENST00000206380	ENSG00000091947	TMEM101	TRUE	FALSE
chr17	44014904	G	A	ENST00000206380	ENSG00000091947	TMEM101	FALSE	FALSE
chr17	44014916	G	A	ENST00000206380	ENSG00000091947	TMEM101	FALSE	FALSE
chr17	44014918	A	T	ENST00000206380	ENSG00000091947	TMEM101	FALSE	FALSE
chr17	44014923	C	T	ENST00000206380	ENSG00000091947	TMEM101	FALSE	FALSE
chr17	44014924	C	T	ENST00000206380	ENSG00000091947	TMEM101	FALSE	FALSE
chr17	44014931	T	A	ENST00000206380	ENSG00000091947	TMEM101	FALSE	FALSE
chr17	44014933	G	T	ENST00000206380	ENSG00000091947	TMEM101	FALSE	FALSE
chr17	44014943	T	A	ENST00000206380	ENSG00000091947	TMEM101	FALSE	FALSE
chr17	44014945	G	T	ENST00000206380	ENSG00000091947	TMEM101	FALSE	FALSE
chr17	44036215	G	C	ENST00000293406	ENSG00000161654	LSM12
chr17	44036215	G	T	ENST00000293406	ENSG00000161654	LSM12
chr17	44036228	C	A	ENST00000293406	ENSG00000161654	LSM12
chr17	44036231	T	A	ENST00000293406	ENSG00000161654	LSM12
chr17	44036234	G	A	ENST00000293406	ENSG00000161654	LSM12
chr17	44036240	G	A	ENST00000293406	ENSG00000161654	LSM12
chr17	44036243	G	A	ENST00000293406	ENSG00000161654	LSM12
chr17	44036249	G	A	ENST00000293406	ENSG00000161654	LSM12
chr17	44036251	G	C	ENST00000293406	ENSG00000161654	LSM12
chr17	44036251	G	T	ENST00000293406	ENSG00000161654	LSM12
chr17	44036258	G	A	ENST00000293406	ENSG00000161654	LSM12
chr17	44036267	T	A	ENST00000293406	ENSG00000161654	LSM12
chr17	44036270	G	A	ENST00000293406	ENSG00000161654	LSM12
chr17	44036276	C	A	ENST00000293406	ENSG00000161654	LSM12
chr17	44036285	T	A	ENST00000293406	ENSG00000161654	LSM12
chr17	44036294	T	A	ENST00000293406	ENSG00000161654	LSM12
chr17	44036297	C	A	ENST00000293406	ENSG00000161654	LSM12
chr17	44036301	C	A	ENST00000293406	ENSG00000161654	LSM12	TRUE	TRUE
chr17	44036301	C	G	ENST00000293406	ENSG00000161654	LSM12	TRUE	TRUE
chr17	44036301	C	T	ENST00000293406	ENSG00000161654	LSM12	TRUE	TRUE
chr17	44036302	T	A	ENST00000293406	ENSG00000161654	LSM12	TRUE	TRUE
chr17	44036302	T	C	ENST00000293406	ENSG00000161654	LSM12	TRUE	TRUE
chr17	44036302	T	G	ENST00000293406	ENSG00000161654	LSM12	TRUE	TRUE
chr17	44037410	A	C	ENST00000293406	ENSG00000161654	LSM12	TRUE	FALSE
chr17	44037410	A	G	ENST00000293406	ENSG00000161654	LSM12	TRUE	FALSE
chr17	44037410	A	T	ENST00000293406	ENSG00000161654	LSM12	TRUE	FALSE
chr17	44037411	C	A	ENST00000293406	ENSG00000161654	LSM12	TRUE	FALSE
chr17	44037411	C	G	ENST00000293406	ENSG00000161654	LSM12	TRUE	FALSE
chr17	44037411	C	T	ENST00000293406	ENSG00000161654	LSM12	TRUE	FALSE
chr17	44037417	T	A	ENST00000293406	ENSG00000161654	LSM12	FALSE	FALSE
chr17	44037444	C	A	ENST00000293406	ENSG00000161654	LSM12	FALSE	FALSE
chr17	44037447	T	A	ENST00000293406	ENSG00000161654	LSM12	FALSE	FALSE
chr17	44037453	T	A	ENST00000293406	ENSG00000161654	LSM12	FALSE	FALSE
chr17	44037454	A	T	ENST00000293406	ENSG00000161654	LSM12	FALSE	FALSE
chr17	44037462	C	A	ENST00000293406	ENSG00000161654	LSM12	FALSE	FALSE
chr17	44037468	G	A	ENST00000293406	ENSG00000161654	LSM12	TRUE	TRUE
chr17	44037469	A	C	ENST00000293406	ENSG00000161654	LSM12	TRUE	TRUE
chr17	44037469	A	T	ENST00000293406	ENSG00000161654	LSM12	TRUE	TRUE
chr17	44037492	C	A	ENST00000293406	ENSG00000161654	LSM12	TRUE	TRUE
chr17	44037495	C	A	ENST00000293406	ENSG00000161654	LSM12	TRUE	TRUE
chr17	44037513	T	A	ENST00000293406	ENSG00000161654	LSM12
chr17	44037516	C	A	ENST00000293406	ENSG00000161654	LSM12	TRUE	TRUE
chr17	44037519	G	A	ENST00000293406	ENSG00000161654	LSM12	TRUE	TRUE
chr17	44037520	C	T	ENST00000293406	ENSG00000161654	LSM12	TRUE	TRUE
chr17	44037521	C	T	ENST00000293406	ENSG00000161654	LSM12	TRUE	TRUE
chr17	44037525	T	A	ENST00000293406	ENSG00000161654	LSM12	TRUE	TRUE
chr17	44037526	A	T	ENST00000293406	ENSG00000161654	LSM12	TRUE	TRUE
chr17	44037534	T	A	ENST00000293406	ENSG00000161654	LSM12	TRUE	TRUE
chr17	44037539	C	A	ENST00000293406	ENSG00000161654	LSM12	TRUE	FALSE
chr17	44037539	C	G	ENST00000293406	ENSG00000161654	LSM12	TRUE	FALSE
chr17	44037539	C	T	ENST00000293406	ENSG00000161654	LSM12	TRUE	FALSE
chr17	44037540	T	A	ENST00000293406	ENSG00000161654	LSM12	TRUE	FALSE
chr17	44037540	T	C	ENST00000293406	ENSG00000161654	LSM12	TRUE	FALSE
chr17	44037540	T	G	ENST00000293406	ENSG00000161654	LSM12	TRUE	FALSE
chr17	44040145	A	C	ENST00000293406	ENSG00000161654	LSM12	TRUE	TRUE
chr17	44040145	A	G	ENST00000293406	ENSG00000161654	LSM12	TRUE	FALSE
chr17	44040145	A	T	ENST00000293406	ENSG00000161654	LSM12	TRUE	TRUE
chr17	44040146	C	A	ENST00000293406	ENSG00000161654	LSM12	TRUE	FALSE
chr17	44040146	C	G	ENST00000293406	ENSG00000161654	LSM12	TRUE	FALSE
chr17	44040146	C	T	ENST00000293406	ENSG00000161654	LSM12	TRUE	FALSE
chr17	44040151	T	A	ENST00000293406	ENSG00000161654	LSM12	TRUE	TRUE
chr17	44040163	G	A	ENST00000293406	ENSG00000161654	LSM12	TRUE	TRUE
chr17	44040172	G	A	ENST00000293406	ENSG00000161654	LSM12	TRUE	TRUE
chr17	44040175	G	A	ENST00000293406	ENSG00000161654	LSM12	TRUE	TRUE
chr17	44040181	C	A	ENST00000293406	ENSG00000161654	LSM12	TRUE	TRUE
chr17	44040206	A	C	ENST00000293406	ENSG00000161654	LSM12	TRUE	TRUE
chr17	44040206	A	T	ENST00000293406	ENSG00000161654	LSM12	TRUE	TRUE
chr17	44040214	G	A	ENST00000293406	ENSG00000161654	LSM12	TRUE	TRUE
chr17	44040223	T	A	ENST00000293406	ENSG00000161654	LSM12	TRUE	TRUE
chr17	44040226	C	A	ENST00000293406	ENSG00000161654	LSM12	TRUE	TRUE
chr17	44040229	C	A	ENST00000293406	ENSG00000161654	LSM12	TRUE	TRUE
chr17	44040232	T	A	ENST00000293406	ENSG00000161654	LSM12	TRUE	TRUE
chr17	44040235	C	A	ENST00000293406	ENSG00000161654	LSM12	TRUE	TRUE
chr17	44040247	T	A	ENST00000293406	ENSG00000161654	LSM12	TRUE	TRUE
chr17	44040257	C	A	ENST00000293406	ENSG00000161654	LSM12	TRUE	FALSE
chr17	44040257	C	G	ENST00000293406	ENSG00000161654	LSM12	TRUE	FALSE
chr17	44040257	C	T	ENST00000293406	ENSG00000161654	LSM12	TRUE	FALSE
chr17	44040258	T	A	ENST00000293406	ENSG00000161654	LSM12	TRUE	FALSE
chr17	44040258	T	C	ENST00000293406	ENSG00000161654	LSM12	TRUE	FALSE
chr17	44040258	T	G	ENST00000293406	ENSG00000161654	LSM12	TRUE	FALSE
chr17	44063799	A	C	ENST00000293406	ENSG00000161654	LSM12	TRUE	FALSE
chr17	44063799	A	G	ENST00000293406	ENSG00000161654	LSM12	TRUE	FALSE
chr17	44063799	A	T	ENST00000293406	ENSG00000161654	LSM12	TRUE	FALSE
chr17	44063800	C	A	ENST00000293406	ENSG00000161654	LSM12	TRUE	FALSE
chr17	44063800	C	G	ENST00000293406	ENSG00000161654	LSM12	TRUE	FALSE
chr17	44063800	C	T	ENST00000293406	ENSG00000161654	LSM12	TRUE	FALSE
chr17	44063803	T	A	ENST00000293406	ENSG00000161654	LSM12	TRUE	TRUE
chr17	44063817	G	C	ENST00000293406	ENSG00000161654	LSM12	TRUE	TRUE
chr17	44063817	G	T	ENST00000293406	ENSG00000161654	LSM12	TRUE	TRUE
chr17	44063839	C	A	ENST00000293406	ENSG00000161654	LSM12	TRUE	TRUE
chr17	44063845	G	A	ENST00000293406	ENSG00000161654	LSM12	TRUE	TRUE
chr17	44063860	C	A	ENST00000293406	ENSG00000161654	LSM12	TRUE	TRUE
chr17	44063866	C	A	ENST00000293406	ENSG00000161654	LSM12	TRUE	TRUE
chr17	44063868	G	C	ENST00000293406	ENSG00000161654	LSM12	TRUE	TRUE
chr17	44063868	G	T	ENST00000293406	ENSG00000161654	LSM12	TRUE	TRUE
chr17	44063873	A	C	ENST00000293406	ENSG00000161654	LSM12	TRUE	TRUE
chr17	44063873	A	T	ENST00000293406	ENSG00000161654	LSM12	TRUE	TRUE
chr17	44063878	G	A	ENST00000293406	ENSG00000161654	LSM12	TRUE	TRUE
chr17	44063880	A	C	ENST00000293406	ENSG00000161654	LSM12	TRUE	TRUE
chr17	44063880	A	T	ENST00000293406	ENSG00000161654	LSM12	TRUE	TRUE
chr17	44063892	A	T	ENST00000293406	ENSG00000161654	LSM12	TRUE	TRUE
chr17	44063914	T	A	ENST00000293406	ENSG00000161654	LSM12	TRUE	TRUE
chr17	44063917	C	A	ENST00000293406	ENSG00000161654	LSM12	TRUE	TRUE
chr17	44063930	A	T	ENST00000293406	ENSG00000161654	LSM12	TRUE	TRUE
chr17	44063935	C	A	ENST00000293406	ENSG00000161654	LSM12	TRUE	FALSE
chr17	44063935	C	G	ENST00000293406	ENSG00000161654	LSM12	TRUE	FALSE
chr17	44063935	C	T	ENST00000293406	ENSG00000161654	LSM12	TRUE	FALSE
chr17	44063936	T	A	ENST00000293406	ENSG00000161654	LSM12	TRUE	FALSE
chr17	44063936	T	C	ENST00000293406	ENSG00000161654	LSM12	TRUE	FALSE
chr17	44063936	T	G	ENST00000293406	ENSG00000161654	LSM12	TRUE	FALSE
chr17	44066462	A	C	ENST00000293406	ENSG00000161654	LSM12	FALSE	FALSE
chr17	44066462	A	G	ENST00000293406	ENSG00000161654	LSM12	FALSE	FALSE
chr17	44066462	A	T	ENST00000293406	ENSG00000161654	LSM12	FALSE	FALSE
chr17	44066463	C	A	ENST00000293406	ENSG00000161654	LSM12	FALSE	FALSE
chr17	44066463	C	G	ENST00000293406	ENSG00000161654	LSM12	FALSE	FALSE
chr17	44066463	C	T	ENST00000293406	ENSG00000161654	LSM12	FALSE	FALSE
chr17	44066464	T	A	ENST00000293406	ENSG00000161654	LSM12
chr17	44066466	A	C	ENST00000293406	ENSG00000161654	LSM12
chr17	44066466	A	T	ENST00000293406	ENSG00000161654	LSM12
chr17	44066479	T	A	ENST00000293406	ENSG00000161654	LSM12
chr17	44066485	G	A	ENST00000293406	ENSG00000161654	LSM12
chr17	44066486	G	C	ENST00000293406	ENSG00000161654	LSM12
chr17	44066486	G	T	ENST00000293406	ENSG00000161654	LSM12
chr17	44066506	C	A	ENST00000293406	ENSG00000161654	LSM12	TRUE	TRUE
chr17	44066512	G	A	ENST00000293406	ENSG00000161654	LSM12	TRUE	TRUE
chr17	44066521	G	A	ENST00000293406	ENSG00000161654	LSM12	TRUE	FALSE
chr17	44066524	C	A	ENST00000293406	ENSG00000161654	LSM12	TRUE	FALSE
chr17	44066527	G	A	ENST00000293406	ENSG00000161654	LSM12	TRUE	FALSE
chr17	44066528	G	T	ENST00000293406	ENSG00000161654	LSM12	TRUE	FALSE
chr17	44066537	G	T	ENST00000293406	ENSG00000161654	LSM12	FALSE	FALSE
chr17	44066541	G	T	ENST00000293406	ENSG00000161654	LSM12	FALSE	FALSE
chr17	44066548	G	A	ENST00000293406	ENSG00000161654	LSM12	FALSE	FALSE
chr17	44066564	G	C	ENST00000293406	ENSG00000161654	LSM12	FALSE	FALSE
chr17	44066564	G	T	ENST00000293406	ENSG00000161654	LSM12	FALSE	FALSE
chr17	44066569	C	A	ENST00000293406	ENSG00000161654	LSM12	FALSE	FALSE
chr17	44070969	G	T	ENST00000269097	ENSG00000141349	G6PC3	FALSE	FALSE
chr17	44071002	G	T	ENST00000269097	ENSG00000141349	G6PC3	FALSE	FALSE
chr17	44071011	C	T	ENST00000269097	ENSG00000141349	G6PC3	FALSE	FALSE
chr17	44071017	C	T	ENST00000269097	ENSG00000141349	G6PC3	TRUE	FALSE
chr17	44071027	G	A	ENST00000269097	ENSG00000141349	G6PC3	TRUE	FALSE
chr17	44071028	G	A	ENST00000269097	ENSG00000141349	G6PC3	TRUE	FALSE
chr17	44071032	G	T	ENST00000269097	ENSG00000141349	G6PC3	TRUE	FALSE
chr17	44071042	G	A	ENST00000269097	ENSG00000141349	G6PC3	TRUE	TRUE
chr17	44071043	G	A	ENST00000269097	ENSG00000141349	G6PC3	TRUE	TRUE
chr17	44071048	G	A	ENST00000269097	ENSG00000141349	G6PC3	TRUE	TRUE
chr17	44071049	G	A	ENST00000269097	ENSG00000141349	G6PC3	TRUE	TRUE
chr17	44071071	A	T	ENST00000269097	ENSG00000141349	G6PC3	TRUE	TRUE
chr17	44071091	C	A	ENST00000269097	ENSG00000141349	G6PC3	TRUE	TRUE
chr17	44071091	C	G	ENST00000269097	ENSG00000141349	G6PC3	TRUE	TRUE
chr17	44071106	C	A	ENST00000269097	ENSG00000141349	G6PC3	TRUE	TRUE
chr17	44071106	C	G	ENST00000269097	ENSG00000141349	G6PC3	TRUE	TRUE
chr17	44071109	C	A	ENST00000269097	ENSG00000141349	G6PC3	TRUE	TRUE
chr17	44071109	C	G	ENST00000269097	ENSG00000141349	G6PC3	TRUE	TRUE
chr17	44071141	G	A	ENST00000269097	ENSG00000141349	G6PC3	TRUE	TRUE
chr17	44071142	G	A	ENST00000269097	ENSG00000141349	G6PC3	TRUE	TRUE
chr17	44071158	G	T	ENST00000269097	ENSG00000141349	G6PC3	TRUE	TRUE
chr17	44071162	G	A	ENST00000269097	ENSG00000141349	G6PC3	TRUE	TRUE
chr17	44071163	G	A	ENST00000269097	ENSG00000141349	G6PC3	TRUE	TRUE
chr17	44071179	A	T	ENST00000269097	ENSG00000141349	G6PC3	TRUE	TRUE
chr17	44071183	G	A	ENST00000269097	ENSG00000141349	G6PC3	TRUE	TRUE
chr17	44071184	G	A	ENST00000269097	ENSG00000141349	G6PC3	TRUE	FALSE
chr17	44071184	G	C	ENST00000269097	ENSG00000141349	G6PC3	TRUE	FALSE
chr17	44071184	G	T	ENST00000269097	ENSG00000141349	G6PC3	TRUE	FALSE
chr17	44071185	T	A	ENST00000269097	ENSG00000141349	G6PC3	TRUE	FALSE
chr17	44071185	T	C	ENST00000269097	ENSG00000141349	G6PC3	TRUE	FALSE
chr17	44071185	T	G	ENST00000269097	ENSG00000141349	G6PC3	TRUE	FALSE
chr17	44074158	A	C	ENST00000269097	ENSG00000141349	G6PC3	FALSE	FALSE
chr17	44074158	A	G	ENST00000269097	ENSG00000141349	G6PC3	FALSE	FALSE
chr17	44074158	A	T	ENST00000269097	ENSG00000141349	G6PC3	FALSE	FALSE
chr17	44074159	G	A	ENST00000269097	ENSG00000141349	G6PC3	FALSE	FALSE
chr17	44074159	G	C	ENST00000269097	ENSG00000141349	G6PC3	FALSE	FALSE
chr17	44074159	G	T	ENST00000269097	ENSG00000141349	G6PC3	FALSE	FALSE
chr17	44074160	G	A	ENST00000269097	ENSG00000141349	G6PC3	TRUE	TRUE
chr17	44074170	G	T	ENST00000269097	ENSG00000141349	G6PC3	TRUE	TRUE
chr17	44074186	G	A	ENST00000269097	ENSG00000141349	G6PC3	TRUE	TRUE
chr17	44074187	G	A	ENST00000269097	ENSG00000141349	G6PC3	TRUE	TRUE
chr17	44074189	G	A	ENST00000269097	ENSG00000141349	G6PC3	TRUE	TRUE
chr17	44074190	G	A	ENST00000269097	ENSG00000141349	G6PC3	TRUE	TRUE
chr17	44074197	G	T	ENST00000269097	ENSG00000141349	G6PC3	TRUE	TRUE
chr17	44074208	C	A	ENST00000269097	ENSG00000141349	G6PC3	TRUE	TRUE
chr17	44074208	C	G	ENST00000269097	ENSG00000141349	G6PC3	TRUE	TRUE
chr17	44074211	C	A	ENST00000269097	ENSG00000141349	G6PC3	TRUE	TRUE
chr17	44074211	C	G	ENST00000269097	ENSG00000141349	G6PC3	TRUE	TRUE
chr17	44074215	C	T	ENST00000269097	ENSG00000141349	G6PC3	TRUE	TRUE
chr17	44074227	C	T	ENST00000269097	ENSG00000141349	G6PC3	TRUE	TRUE
chr17	44074236	C	T	ENST00000269097	ENSG00000141349	G6PC3	TRUE	TRUE
chr17	44074253	T	A	ENST00000269097	ENSG00000141349	G6PC3
chr17	44074254	G	T	ENST00000269097	ENSG00000141349	G6PC3	TRUE	TRUE
chr17	44074267	G	A	ENST00000269097	ENSG00000141349	G6PC3	FALSE	FALSE
chr17	44074267	G	C	ENST00000269097	ENSG00000141349	G6PC3	FALSE	FALSE
chr17	44074267	G	T	ENST00000269097	ENSG00000141349	G6PC3	FALSE	FALSE
chr17	44074268	T	A	ENST00000269097	ENSG00000141349	G6PC3	FALSE	FALSE
chr17	44074268	T	C	ENST00000269097	ENSG00000141349	G6PC3	FALSE	FALSE
chr17	44074268	T	G	ENST00000269097	ENSG00000141349	G6PC3	FALSE	FALSE
chr17	44074678	A	C	ENST00000269097	ENSG00000141349	G6PC3	FALSE	FALSE
chr17	44074678	A	G	ENST00000269097	ENSG00000141349	G6PC3	FALSE	FALSE
chr17	44074678	A	T	ENST00000269097	ENSG00000141349	G6PC3	FALSE	FALSE
chr17	44074679	G	A	ENST00000269097	ENSG00000141349	G6PC3	FALSE	FALSE
chr17	44074679	G	C	ENST00000269097	ENSG00000141349	G6PC3	FALSE	FALSE
chr17	44074679	G	T	ENST00000269097	ENSG00000141349	G6PC3	FALSE	FALSE
chr17	44074691	G	T	ENST00000269097	ENSG00000141349	G6PC3	TRUE	TRUE
chr17	44074699	C	A	ENST00000269097	ENSG00000141349	G6PC3	TRUE	TRUE
chr17	44074709	G	T	ENST00000269097	ENSG00000141349	G6PC3	TRUE	TRUE
chr17	44074722	G	A	ENST00000269097	ENSG00000141349	G6PC3	TRUE	TRUE
chr17	44074723	G	A	ENST00000269097	ENSG00000141349	G6PC3	TRUE	TRUE
chr17	44074746	C	A	ENST00000269097	ENSG00000141349	G6PC3	TRUE	TRUE
chr17	44074748	C	T	ENST00000269097	ENSG00000141349	G6PC3	TRUE	TRUE
chr17	44074771	G	A	ENST00000269097	ENSG00000141349	G6PC3	FALSE	FALSE
chr17	44074771	G	C	ENST00000269097	ENSG00000141349	G6PC3	FALSE	FALSE
chr17	44074771	G	T	ENST00000269097	ENSG00000141349	G6PC3	FALSE	FALSE
chr17	44074772	T	A	ENST00000269097	ENSG00000141349	G6PC3	FALSE	FALSE
chr17	44074772	T	C	ENST00000269097	ENSG00000141349	G6PC3	FALSE	FALSE
chr17	44074772	T	G	ENST00000269097	ENSG00000141349	G6PC3	FALSE	FALSE
chr17	44074967	A	C	ENST00000269097	ENSG00000141349	G6PC3	FALSE	FALSE
chr17	44074967	A	G	ENST00000269097	ENSG00000141349	G6PC3	FALSE	FALSE
chr17	44074967	A	T	ENST00000269097	ENSG00000141349	G6PC3	FALSE	FALSE
chr17	44074968	G	A	ENST00000269097	ENSG00000141349	G6PC3	FALSE	FALSE
chr17	44074968	G	C	ENST00000269097	ENSG00000141349	G6PC3	FALSE	FALSE
chr17	44074968	G	T	ENST00000269097	ENSG00000141349	G6PC3	FALSE	FALSE
chr17	44074974	G	A	ENST00000269097	ENSG00000141349	G6PC3	TRUE	TRUE
chr17	44074975	G	A	ENST00000269097	ENSG00000141349	G6PC3	TRUE	TRUE
chr17	44075002	T	A	ENST00000269097	ENSG00000141349	G6PC3	TRUE	TRUE
chr17	44075002	T	G	ENST00000269097	ENSG00000141349	G6PC3	TRUE	TRUE
chr17	44075005	C	A	ENST00000269097	ENSG00000141349	G6PC3	TRUE	TRUE
chr17	44075016	T	A	ENST00000269097	ENSG00000141349	G6PC3	TRUE	TRUE
chr17	44075028	T	A	ENST00000269097	ENSG00000141349	G6PC3	TRUE	TRUE
chr17	44075031	C	A	ENST00000269097	ENSG00000141349	G6PC3	TRUE	TRUE
chr17	44075033	C	T	ENST00000269097	ENSG00000141349	G6PC3	TRUE	TRUE
chr17	44075046	T	A	ENST00000269097	ENSG00000141349	G6PC3	TRUE	TRUE
chr17	44075046	T	G	ENST00000269097	ENSG00000141349	G6PC3	TRUE	TRUE
chr17	44075063	C	T	ENST00000269097	ENSG00000141349	G6PC3	TRUE	TRUE
chr17	44075088	G	A	ENST00000269097	ENSG00000141349	G6PC3	TRUE	FALSE
chr17	44075088	G	C	ENST00000269097	ENSG00000141349	G6PC3	TRUE	FALSE
chr17	44075088	G	T	ENST00000269097	ENSG00000141349	G6PC3	TRUE	FALSE
chr17	44075089	T	A	ENST00000269097	ENSG00000141349	G6PC3	TRUE	FALSE
chr17	44075089	T	C	ENST00000269097	ENSG00000141349	G6PC3	TRUE	FALSE
chr17	44075089	T	G	ENST00000269097	ENSG00000141349	G6PC3	TRUE	FALSE
chr17	44075308	A	C	ENST00000269097	ENSG00000141349	G6PC3	TRUE	FALSE
chr17	44075308	A	G	ENST00000269097	ENSG00000141349	G6PC3	TRUE	FALSE
chr17	44075308	A	T	ENST00000269097	ENSG00000141349	G6PC3	TRUE	FALSE
chr17	44075309	G	A	ENST00000269097	ENSG00000141349	G6PC3	TRUE	FALSE
chr17	44075309	G	C	ENST00000269097	ENSG00000141349	G6PC3	TRUE	FALSE
chr17	44075309	G	T	ENST00000269097	ENSG00000141349	G6PC3	TRUE	FALSE
chr17	44075325	G	A	ENST00000269097	ENSG00000141349	G6PC3	TRUE	TRUE
chr17	44075326	G	A	ENST00000269097	ENSG00000141349	G6PC3	TRUE	TRUE
chr17	44075339	C	T	ENST00000269097	ENSG00000141349	G6PC3	TRUE	TRUE
chr17	44075351	G	T	ENST00000269097	ENSG00000141349	G6PC3	TRUE	TRUE
chr17	44075357	G	T	ENST00000269097	ENSG00000141349	G6PC3	TRUE	TRUE
chr17	44075371	T	A	ENST00000269097	ENSG00000141349	G6PC3	TRUE	TRUE
chr17	44075371	T	G	ENST00000269097	ENSG00000141349	G6PC3	TRUE	TRUE
chr17	44075376	T	A	ENST00000269097	ENSG00000141349	G6PC3	TRUE	TRUE
chr17	44075416	T	A	ENST00000269097	ENSG00000141349	G6PC3	FALSE	FALSE
chr17	44075416	T	G	ENST00000269097	ENSG00000141349	G6PC3	FALSE	FALSE
chr17	44075418	G	A	ENST00000269097	ENSG00000141349	G6PC3	FALSE	FALSE
chr17	44075419	G	A	ENST00000269097	ENSG00000141349	G6PC3	FALSE	FALSE
chr17	44075451	G	A	ENST00000269097	ENSG00000141349	G6PC3	FALSE	FALSE
chr17	44075452	G	A	ENST00000269097	ENSG00000141349	G6PC3	TRUE	FALSE
chr17	44075452	G	C	ENST00000269097	ENSG00000141349	G6PC3	TRUE	FALSE
chr17	44075452	G	T	ENST00000269097	ENSG00000141349	G6PC3	TRUE	FALSE
chr17	44075453	T	A	ENST00000269097	ENSG00000141349	G6PC3	TRUE	FALSE
chr17	44075453	T	C	ENST00000269097	ENSG00000141349	G6PC3	FALSE	FALSE
chr17	44075453	T	G	ENST00000269097	ENSG00000141349	G6PC3	TRUE	FALSE
chr17	44075678	A	C	ENST00000269097	ENSG00000141349	G6PC3	TRUE	FALSE
chr17	44075678	A	G	ENST00000269097	ENSG00000141349	G6PC3	TRUE	FALSE
chr17	44075678	A	T	ENST00000269097	ENSG00000141349	G6PC3	TRUE	FALSE
chr17	44075679	G	A	ENST00000269097	ENSG00000141349	G6PC3	TRUE	FALSE
chr17	44075679	G	C	ENST00000269097	ENSG00000141349	G6PC3	TRUE	FALSE
chr17	44075679	G	T	ENST00000269097	ENSG00000141349	G6PC3	TRUE	FALSE
chr17	44075680	G	A	ENST00000269097	ENSG00000141349	G6PC3	FALSE	FALSE
chr17	44075699	A	T	ENST00000269097	ENSG00000141349	G6PC3	FALSE	FALSE
chr17	44075703	G	A	ENST00000269097	ENSG00000141349	G6PC3	FALSE	FALSE
chr17	44075704	G	A	ENST00000269097	ENSG00000141349	G6PC3	FALSE	FALSE
chr17	44075707	T	A	ENST00000269097	ENSG00000141349	G6PC3	FALSE	FALSE
chr17	44075708	G	T	ENST00000269097	ENSG00000141349	G6PC3	FALSE	FALSE
chr17	44075717	G	T	ENST00000269097	ENSG00000141349	G6PC3	FALSE	FALSE
chr17	44075721	G	A	ENST00000269097	ENSG00000141349	G6PC3	FALSE	FALSE
chr17	44075722	G	A	ENST00000269097	ENSG00000141349	G6PC3	FALSE	FALSE
chr17	44075766	C	A	ENST00000269097	ENSG00000141349	G6PC3	FALSE	FALSE
chr17	44075766	C	G	ENST00000269097	ENSG00000141349	G6PC3	FALSE	FALSE
chr17	44075796	T	A	ENST00000269097	ENSG00000141349	G6PC3	FALSE	FALSE
chr17	44075809	C	A	ENST00000269097	ENSG00000141349	G6PC3	FALSE	FALSE
chr17	44075812	T	A	ENST00000269097	ENSG00000141349	G6PC3	FALSE	FALSE
chr17	44075812	T	G	ENST00000269097	ENSG00000141349	G6PC3	FALSE	FALSE
chr17	44075816	C	T	ENST00000269097	ENSG00000141349	G6PC3	FALSE	FALSE
chr17	44075831	C	T	ENST00000269097	ENSG00000141349	G6PC3	FALSE	FALSE
chr17	44075837	G	T	ENST00000269097	ENSG00000141349	G6PC3	FALSE	FALSE
chr17	44075846	C	T	ENST00000269097	ENSG00000141349	G6PC3	FALSE	FALSE
chr17	44075849	A	T	ENST00000269097	ENSG00000141349	G6PC3	FALSE	FALSE
chr17	44075860	C	A	ENST00000269097	ENSG00000141349	G6PC3	FALSE	FALSE
chr17	44075898	G	A	ENST00000269097	ENSG00000141349	G6PC3	FALSE	FALSE
chr17	44075899	G	A	ENST00000269097	ENSG00000141349	G6PC3	FALSE	FALSE
chr17	44075915	C	T	ENST00000269097	ENSG00000141349	G6PC3	FALSE	FALSE
chr17	44075932	C	A	ENST00000269097	ENSG00000141349	G6PC3	FALSE	FALSE
chr17	44075932	C	G	ENST00000269097	ENSG00000141349	G6PC3	FALSE	FALSE
chr17	44075948	A	T	ENST00000269097	ENSG00000141349	G6PC3	FALSE	FALSE
chr17	44075953	C	A	ENST00000269097	ENSG00000141349	G6PC3	FALSE	FALSE
chr17	44075953	C	G	ENST00000269097	ENSG00000141349	G6PC3	FALSE	FALSE
chr17	44075961	G	A	ENST00000269097	ENSG00000141349	G6PC3	FALSE	FALSE
chr17	44075962	G	A	ENST00000269097	ENSG00000141349	G6PC3	FALSE	FALSE
chr17	44075968	C	A	ENST00000269097	ENSG00000141349	G6PC3	FALSE	FALSE
chr17	44075991	G	A	ENST00000269097	ENSG00000141349	G6PC3	FALSE	FALSE
chr17	44075992	G	A	ENST00000269097	ENSG00000141349	G6PC3	FALSE	FALSE
chr17	44076014	C	T	ENST00000269097	ENSG00000141349	G6PC3	FALSE	FALSE
chr17	44076017	G	T	ENST00000269097	ENSG00000141349	G6PC3	FALSE	FALSE
chr17	44078390	C	A	ENST00000682912	ENSG00000108840	HDAC5	FALSE	FALSE
chr17	44078393	G	A	ENST00000682912	ENSG00000108840	HDAC5	FALSE	FALSE
chr17	44078396	C	A	ENST00000682912	ENSG00000108840	HDAC5	FALSE	FALSE
chr17	44078405	C	A	ENST00000682912	ENSG00000108840	HDAC5	FALSE	FALSE
chr17	44078408	C	A	ENST00000682912	ENSG00000108840	HDAC5	FALSE	FALSE
chr17	44078416	C	A	ENST00000682912	ENSG00000108840	HDAC5	FALSE	FALSE
chr17	44078416	C	G	ENST00000682912	ENSG00000108840	HDAC5	FALSE	FALSE
chr17	44078416	C	T	ENST00000682912	ENSG00000108840	HDAC5	FALSE	FALSE
chr17	44078417	T	A	ENST00000682912	ENSG00000108840	HDAC5	FALSE	FALSE
chr17	44078417	T	C	ENST00000682912	ENSG00000108840	HDAC5	FALSE	FALSE
chr17	44078417	T	G	ENST00000682912	ENSG00000108840	HDAC5	FALSE	FALSE
chr17	44078498	A	C	ENST00000682912	ENSG00000108840	HDAC5	TRUE	FALSE
chr17	44078498	A	G	ENST00000682912	ENSG00000108840	HDAC5	FALSE	FALSE
chr17	44078498	A	T	ENST00000682912	ENSG00000108840	HDAC5	TRUE	FALSE
chr17	44078499	C	A	ENST00000682912	ENSG00000108840	HDAC5	TRUE	FALSE
chr17	44078499	C	G	ENST00000682912	ENSG00000108840	HDAC5	TRUE	FALSE
chr17	44078499	C	T	ENST00000682912	ENSG00000108840	HDAC5	TRUE	FALSE
chr17	44078513	C	A	ENST00000682912	ENSG00000108840	HDAC5	FALSE	FALSE
chr17	44078531	G	A	ENST00000682912	ENSG00000108840	HDAC5	FALSE	FALSE
chr17	44078537	G	A	ENST00000682912	ENSG00000108840	HDAC5	FALSE	FALSE
chr17	44078540	C	A	ENST00000682912	ENSG00000108840	HDAC5	FALSE	FALSE
chr17	44078551	G	T	ENST00000682912	ENSG00000108840	HDAC5	TRUE	TRUE
chr17	44078557	A	T	ENST00000682912	ENSG00000108840	HDAC5	TRUE	TRUE
chr17	44078579	C	A	ENST00000682912	ENSG00000108840	HDAC5	TRUE	TRUE
chr17	44078585	C	A	ENST00000682912	ENSG00000108840	HDAC5	TRUE	TRUE
chr17	44078588	C	A	ENST00000682912	ENSG00000108840	HDAC5	TRUE	TRUE
chr17	44078594	C	A	ENST00000682912	ENSG00000108840	HDAC5	TRUE	TRUE
chr17	44078603	G	A	ENST00000682912	ENSG00000108840	HDAC5	TRUE	TRUE
chr17	44078609	C	A	ENST00000682912	ENSG00000108840	HDAC5	TRUE	TRUE
chr17	44078612	G	A	ENST00000682912	ENSG00000108840	HDAC5	TRUE	TRUE
chr17	44078642	T	A	ENST00000682912	ENSG00000108840	HDAC5	TRUE	TRUE
chr17	44078645	G	A	ENST00000682912	ENSG00000108840	HDAC5	TRUE	TRUE
chr17	44078649	A	T	ENST00000682912	ENSG00000108840	HDAC5	TRUE	TRUE
chr17	44078655	C	T	ENST00000682912	ENSG00000108840	HDAC5	TRUE	TRUE
chr17	44078656	C	T	ENST00000682912	ENSG00000108840	HDAC5	TRUE	TRUE
chr17	44078663	T	A	ENST00000682912	ENSG00000108840	HDAC5	TRUE	TRUE
chr17	44078666	C	A	ENST00000682912	ENSG00000108840	HDAC5	TRUE	FALSE
chr17	44078666	C	G	ENST00000682912	ENSG00000108840	HDAC5	TRUE	FALSE
chr17	44078666	C	T	ENST00000682912	ENSG00000108840	HDAC5	TRUE	FALSE
chr17	44078667	T	A	ENST00000682912	ENSG00000108840	HDAC5	TRUE	FALSE
chr17	44078667	T	C	ENST00000682912	ENSG00000108840	HDAC5	TRUE	FALSE
chr17	44078667	T	G	ENST00000682912	ENSG00000108840	HDAC5	TRUE	FALSE
chr17	44078793	A	C	ENST00000682912	ENSG00000108840	HDAC5	TRUE	FALSE
chr17	44078793	A	G	ENST00000682912	ENSG00000108840	HDAC5	TRUE	FALSE
chr17	44078793	A	T	ENST00000682912	ENSG00000108840	HDAC5	TRUE	FALSE
chr17	44078794	C	A	ENST00000682912	ENSG00000108840	HDAC5	TRUE	FALSE
chr17	44078794	C	G	ENST00000682912	ENSG00000108840	HDAC5	TRUE	FALSE
chr17	44078794	C	T	ENST00000682912	ENSG00000108840	HDAC5	TRUE	FALSE
chr17	44078798	G	A	ENST00000682912	ENSG00000108840	HDAC5	TRUE	TRUE
chr17	44078804	C	A	ENST00000682912	ENSG00000108840	HDAC5	TRUE	TRUE
chr17	44078813	T	A	ENST00000682912	ENSG00000108840	HDAC5	TRUE	TRUE
chr17	44078816	C	A	ENST00000682912	ENSG00000108840	HDAC5	TRUE	TRUE
chr17	44078846	T	A	ENST00000682912	ENSG00000108840	HDAC5	TRUE	TRUE
chr17	44078849	G	A	ENST00000682912	ENSG00000108840	HDAC5	TRUE	TRUE
chr17	44078852	G	A	ENST00000682912	ENSG00000108840	HDAC5	TRUE	TRUE
chr17	44078854	A	T	ENST00000682912	ENSG00000108840	HDAC5	TRUE	TRUE
chr17	44078864	C	A	ENST00000682912	ENSG00000108840	HDAC5	TRUE	TRUE
chr17	44078869	A	T	ENST00000682912	ENSG00000108840	HDAC5	TRUE	TRUE
chr17	44078876	G	A	ENST00000682912	ENSG00000108840	HDAC5	TRUE	TRUE
chr17	44078880	C	A	ENST00000682912	ENSG00000108840	HDAC5	TRUE	FALSE
chr17	44078880	C	G	ENST00000682912	ENSG00000108840	HDAC5	TRUE	FALSE
chr17	44078880	C	T	ENST00000682912	ENSG00000108840	HDAC5	TRUE	FALSE
chr17	44078881	T	A	ENST00000682912	ENSG00000108840	HDAC5	TRUE	FALSE
chr17	44078881	T	C	ENST00000682912	ENSG00000108840	HDAC5	TRUE	FALSE
chr17	44078881	T	G	ENST00000682912	ENSG00000108840	HDAC5	TRUE	FALSE
chr17	44079142	A	C	ENST00000682912	ENSG00000108840	HDAC5	TRUE	FALSE
chr17	44079142	A	G	ENST00000682912	ENSG00000108840	HDAC5	TRUE	FALSE
chr17	44079142	A	T	ENST00000682912	ENSG00000108840	HDAC5	TRUE	FALSE
chr17	44079143	C	A	ENST00000682912	ENSG00000108840	HDAC5	TRUE	FALSE
chr17	44079143	C	G	ENST00000682912	ENSG00000108840	HDAC5	TRUE	FALSE
chr17	44079143	C	T	ENST00000682912	ENSG00000108840	HDAC5	TRUE	FALSE
chr17	44079146	C	A	ENST00000682912	ENSG00000108840	HDAC5	TRUE	TRUE
chr17	44079163	G	T	ENST00000682912	ENSG00000108840	HDAC5	TRUE	TRUE
chr17	44079168	A	T	ENST00000682912	ENSG00000108840	HDAC5	TRUE	TRUE
chr17	44079176	C	A	ENST00000682912	ENSG00000108840	HDAC5	TRUE	TRUE
chr17	44079186	A	T	ENST00000682912	ENSG00000108840	HDAC5	TRUE	TRUE
chr17	44079199	A	T	ENST00000682912	ENSG00000108840	HDAC5	TRUE	TRUE
chr17	44079212	C	A	ENST00000682912	ENSG00000108840	HDAC5	TRUE	TRUE
chr17	44079215	C	A	ENST00000682912	ENSG00000108840	HDAC5	TRUE	TRUE
chr17	44079257	G	A	ENST00000682912	ENSG00000108840	HDAC5	TRUE	TRUE
chr17	44079265	A	T	ENST00000682912	ENSG00000108840	HDAC5	TRUE	TRUE
chr17	44079276	A	T	ENST00000682912	ENSG00000108840	HDAC5	TRUE	TRUE
chr17	44079278	C	A	ENST00000682912	ENSG00000108840	HDAC5	TRUE	FALSE
chr17	44079278	C	G	ENST00000682912	ENSG00000108840	HDAC5	TRUE	FALSE
chr17	44079278	C	T	ENST00000682912	ENSG00000108840	HDAC5	TRUE	FALSE
chr17	44079279	T	A	ENST00000682912	ENSG00000108840	HDAC5	TRUE	FALSE
chr17	44079279	T	C	ENST00000682912	ENSG00000108840	HDAC5	TRUE	FALSE
chr17	44079279	T	G	ENST00000682912	ENSG00000108840	HDAC5	TRUE	FALSE
chr17	44080105	A	C	ENST00000682912	ENSG00000108840	HDAC5	TRUE	FALSE
chr17	44080105	A	G	ENST00000682912	ENSG00000108840	HDAC5	TRUE	FALSE
chr17	44080105	A	T	ENST00000682912	ENSG00000108840	HDAC5	TRUE	FALSE
chr17	44080106	C	A	ENST00000682912	ENSG00000108840	HDAC5	TRUE	FALSE
chr17	44080106	C	G	ENST00000682912	ENSG00000108840	HDAC5	TRUE	FALSE
chr17	44080106	C	T	ENST00000682912	ENSG00000108840	HDAC5	TRUE	FALSE
chr17	44080110	T	A	ENST00000682912	ENSG00000108840	HDAC5	TRUE	TRUE
chr17	44080123	G	C	ENST00000682912	ENSG00000108840	HDAC5	TRUE	TRUE
chr17	44080123	G	T	ENST00000682912	ENSG00000108840	HDAC5	TRUE	TRUE
chr17	44080149	C	A	ENST00000682912	ENSG00000108840	HDAC5	TRUE	TRUE
chr17	44080152	C	A	ENST00000682912	ENSG00000108840	HDAC5	TRUE	TRUE
chr17	44080193	G	C	ENST00000682912	ENSG00000108840	HDAC5	TRUE	TRUE
chr17	44080193	G	T	ENST00000682912	ENSG00000108840	HDAC5	TRUE	TRUE
chr17	44080200	C	A	ENST00000682912	ENSG00000108840	HDAC5	TRUE	TRUE
chr17	44080226	C	A	ENST00000682912	ENSG00000108840	HDAC5	TRUE	FALSE
chr17	44080226	C	G	ENST00000682912	ENSG00000108840	HDAC5	TRUE	FALSE
chr17	44080226	C	T	ENST00000682912	ENSG00000108840	HDAC5	TRUE	FALSE
chr17	44080227	T	A	ENST00000682912	ENSG00000108840	HDAC5	TRUE	FALSE
chr17	44080227	T	C	ENST00000682912	ENSG00000108840	HDAC5	TRUE	FALSE
chr17	44080227	T	G	ENST00000682912	ENSG00000108840	HDAC5	TRUE	FALSE
chr17	44080399	A	C	ENST00000682912	ENSG00000108840	HDAC5	TRUE	FALSE
chr17	44080399	A	G	ENST00000682912	ENSG00000108840	HDAC5	TRUE	FALSE
chr17	44080399	A	T	ENST00000682912	ENSG00000108840	HDAC5	TRUE	FALSE
chr17	44080400	C	A	ENST00000682912	ENSG00000108840	HDAC5	TRUE	FALSE
chr17	44080400	C	G	ENST00000682912	ENSG00000108840	HDAC5	TRUE	FALSE
chr17	44080400	C	T	ENST00000682912	ENSG00000108840	HDAC5	TRUE	FALSE
chr17	44080415	G	C	ENST00000682912	ENSG00000108840	HDAC5	TRUE	TRUE
chr17	44080415	G	T	ENST00000682912	ENSG00000108840	HDAC5	TRUE	TRUE
chr17	44080420	C	A	ENST00000682912	ENSG00000108840	HDAC5	TRUE	TRUE
chr17	44080429	C	A	ENST00000682912	ENSG00000108840	HDAC5	TRUE	TRUE
chr17	44080450	C	A	ENST00000682912	ENSG00000108840	HDAC5	TRUE	TRUE
chr17	44080454	C	T	ENST00000682912	ENSG00000108840	HDAC5	TRUE	TRUE
chr17	44080455	C	T	ENST00000682912	ENSG00000108840	HDAC5	TRUE	TRUE
chr17	44080472	G	C	ENST00000682912	ENSG00000108840	HDAC5	TRUE	TRUE
chr17	44080472	G	T	ENST00000682912	ENSG00000108840	HDAC5	TRUE	TRUE
chr17	44080489	C	A	ENST00000682912	ENSG00000108840	HDAC5	TRUE	TRUE
chr17	44080492	C	A	ENST00000682912	ENSG00000108840	HDAC5	TRUE	TRUE
chr17	44080499	C	A	ENST00000682912	ENSG00000108840	HDAC5	TRUE	FALSE
chr17	44080499	C	G	ENST00000682912	ENSG00000108840	HDAC5	TRUE	FALSE
chr17	44080499	C	T	ENST00000682912	ENSG00000108840	HDAC5	TRUE	FALSE
chr17	44080500	T	A	ENST00000682912	ENSG00000108840	HDAC5	TRUE	FALSE
chr17	44080500	T	C	ENST00000682912	ENSG00000108840	HDAC5	TRUE	FALSE
chr17	44080500	T	G	ENST00000682912	ENSG00000108840	HDAC5	TRUE	FALSE
chr17	44080761	A	C	ENST00000682912	ENSG00000108840	HDAC5	TRUE	FALSE
chr17	44080761	A	G	ENST00000682912	ENSG00000108840	HDAC5	TRUE	FALSE
chr17	44080761	A	T	ENST00000682912	ENSG00000108840	HDAC5	TRUE	FALSE
chr17	44080762	C	A	ENST00000682912	ENSG00000108840	HDAC5	TRUE	FALSE
chr17	44080762	C	G	ENST00000682912	ENSG00000108840	HDAC5	TRUE	FALSE
chr17	44080762	C	T	ENST00000682912	ENSG00000108840	HDAC5	TRUE	FALSE
chr17	44080765	C	A	ENST00000682912	ENSG00000108840	HDAC5	TRUE	TRUE
chr17	44080768	C	A	ENST00000682912	ENSG00000108840	HDAC5	TRUE	TRUE
chr17	44080805	A	C	ENST00000682912	ENSG00000108840	HDAC5	TRUE	TRUE
chr17	44080805	A	T	ENST00000682912	ENSG00000108840	HDAC5	TRUE	TRUE
chr17	44080823	G	C	ENST00000682912	ENSG00000108840	HDAC5	TRUE	TRUE
chr17	44080823	G	T	ENST00000682912	ENSG00000108840	HDAC5	TRUE	TRUE
chr17	44080844	G	C	ENST00000682912	ENSG00000108840	HDAC5	TRUE	TRUE
chr17	44080844	G	T	ENST00000682912	ENSG00000108840	HDAC5	TRUE	TRUE
chr17	44080855	G	A	ENST00000682912	ENSG00000108840	HDAC5	TRUE	TRUE
chr17	44080858	G	A	ENST00000682912	ENSG00000108840	HDAC5	TRUE	TRUE
chr17	44080883	C	A	ENST00000682912	ENSG00000108840	HDAC5	TRUE	FALSE
chr17	44080883	C	G	ENST00000682912	ENSG00000108840	HDAC5	TRUE	FALSE
chr17	44080883	C	T	ENST00000682912	ENSG00000108840	HDAC5	TRUE	FALSE
chr17	44080884	T	A	ENST00000682912	ENSG00000108840	HDAC5	TRUE	FALSE
chr17	44080884	T	C	ENST00000682912	ENSG00000108840	HDAC5	TRUE	FALSE
chr17	44080884	T	G	ENST00000682912	ENSG00000108840	HDAC5	TRUE	FALSE
chr17	44082583	A	C	ENST00000682912	ENSG00000108840	HDAC5	TRUE	FALSE
chr17	44082583	A	G	ENST00000682912	ENSG00000108840	HDAC5	TRUE	FALSE
chr17	44082583	A	T	ENST00000682912	ENSG00000108840	HDAC5	TRUE	FALSE
chr17	44082584	C	A	ENST00000682912	ENSG00000108840	HDAC5	TRUE	FALSE
chr17	44082584	C	G	ENST00000682912	ENSG00000108840	HDAC5	TRUE	FALSE
chr17	44082584	C	T	ENST00000682912	ENSG00000108840	HDAC5	TRUE	FALSE
chr17	44082585	C	T	ENST00000682912	ENSG00000108840	HDAC5	TRUE	TRUE
chr17	44082586	C	T	ENST00000682912	ENSG00000108840	HDAC5	TRUE	TRUE
chr17	44082605	T	A	ENST00000682912	ENSG00000108840	HDAC5	TRUE	TRUE
chr17	44082616	A	T	ENST00000682912	ENSG00000108840	HDAC5	TRUE	TRUE
chr17	44082620	T	A	ENST00000682912	ENSG00000108840	HDAC5	TRUE	TRUE
chr17	44082623	G	A	ENST00000682912	ENSG00000108840	HDAC5	TRUE	TRUE
chr17	44082626	G	A	ENST00000682912	ENSG00000108840	HDAC5	TRUE	TRUE
chr17	44082635	T	A	ENST00000682912	ENSG00000108840	HDAC5	TRUE	TRUE
chr17	44082663	G	T	ENST00000682912	ENSG00000108840	HDAC5	TRUE	TRUE
chr17	44082671	C	A	ENST00000682912	ENSG00000108840	HDAC5	TRUE	TRUE
chr17	44082673	C	A	ENST00000682912	ENSG00000108840	HDAC5	TRUE	FALSE
chr17	44082673	C	G	ENST00000682912	ENSG00000108840	HDAC5	TRUE	FALSE
chr17	44082673	C	T	ENST00000682912	ENSG00000108840	HDAC5	TRUE	TRUE
chr17	44082674	T	A	ENST00000682912	ENSG00000108840	HDAC5	TRUE	FALSE
chr17	44082674	T	C	ENST00000682912	ENSG00000108840	HDAC5	TRUE	FALSE
chr17	44082674	T	G	ENST00000682912	ENSG00000108840	HDAC5	TRUE	FALSE
chr17	44082763	A	C	ENST00000682912	ENSG00000108840	HDAC5	TRUE	FALSE
chr17	44082763	A	G	ENST00000682912	ENSG00000108840	HDAC5	TRUE	FALSE
chr17	44082763	A	T	ENST00000682912	ENSG00000108840	HDAC5	TRUE	FALSE
chr17	44082764	C	A	ENST00000682912	ENSG00000108840	HDAC5	TRUE	FALSE
chr17	44082764	C	G	ENST00000682912	ENSG00000108840	HDAC5	TRUE	FALSE
chr17	44082764	C	T	ENST00000682912	ENSG00000108840	HDAC5	TRUE	FALSE
chr17	44082778	C	A	ENST00000682912	ENSG00000108840	HDAC5	TRUE	TRUE
chr17	44082781	C	A	ENST00000682912	ENSG00000108840	HDAC5	TRUE	TRUE
chr17	44082793	C	A	ENST00000682912	ENSG00000108840	HDAC5	TRUE	TRUE
chr17	44082817	C	A	ENST00000682912	ENSG00000108840	HDAC5	TRUE	TRUE
chr17	44082821	C	A	ENST00000682912	ENSG00000108840	HDAC5	TRUE	FALSE
chr17	44082821	C	G	ENST00000682912	ENSG00000108840	HDAC5	TRUE	FALSE
chr17	44082821	C	T	ENST00000682912	ENSG00000108840	HDAC5	TRUE	FALSE
chr17	44082822	T	A	ENST00000682912	ENSG00000108840	HDAC5	TRUE	FALSE
chr17	44082822	T	C	ENST00000682912	ENSG00000108840	HDAC5	TRUE	FALSE
chr17	44082822	T	G	ENST00000682912	ENSG00000108840	HDAC5	TRUE	FALSE
chr17	44083543	A	C	ENST00000682912	ENSG00000108840	HDAC5	TRUE	FALSE
chr17	44083543	A	G	ENST00000682912	ENSG00000108840	HDAC5	FALSE	FALSE
chr17	44083543	A	T	ENST00000682912	ENSG00000108840	HDAC5	TRUE	FALSE
chr17	44083544	C	A	ENST00000682912	ENSG00000108840	HDAC5	TRUE	FALSE
chr17	44083544	C	G	ENST00000682912	ENSG00000108840	HDAC5	TRUE	FALSE
chr17	44083544	C	T	ENST00000682912	ENSG00000108840	HDAC5	TRUE	FALSE
chr17	44083547	T	A	ENST00000682912	ENSG00000108840	HDAC5	TRUE	TRUE
chr17	44083553	C	A	ENST00000682912	ENSG00000108840	HDAC5	TRUE	TRUE
chr17	44083556	C	A	ENST00000682912	ENSG00000108840	HDAC5	TRUE	TRUE
chr17	44083568	T	A	ENST00000682912	ENSG00000108840	HDAC5	TRUE	TRUE
chr17	44083580	C	A	ENST00000682912	ENSG00000108840	HDAC5	TRUE	TRUE
chr17	44083587	G	T	ENST00000682912	ENSG00000108840	HDAC5	TRUE	TRUE
chr17	44083628	C	A	ENST00000682912	ENSG00000108840	HDAC5	TRUE	TRUE
chr17	44083632	C	T	ENST00000682912	ENSG00000108840	HDAC5	TRUE	TRUE
chr17	44083633	C	T	ENST00000682912	ENSG00000108840	HDAC5	TRUE	TRUE
chr17	44083653	C	A	ENST00000682912	ENSG00000108840	HDAC5	TRUE	FALSE
chr17	44083653	C	G	ENST00000682912	ENSG00000108840	HDAC5	TRUE	FALSE
chr17	44083653	C	T	ENST00000682912	ENSG00000108840	HDAC5	TRUE	FALSE
chr17	44083654	T	A	ENST00000682912	ENSG00000108840	HDAC5	TRUE	FALSE
chr17	44083654	T	C	ENST00000682912	ENSG00000108840	HDAC5	TRUE	FALSE
chr17	44083654	T	G	ENST00000682912	ENSG00000108840	HDAC5	TRUE	FALSE
chr17	44083803	A	C	ENST00000682912	ENSG00000108840	HDAC5	TRUE	FALSE
chr17	44083803	A	G	ENST00000682912	ENSG00000108840	HDAC5	TRUE	FALSE
chr17	44083803	A	T	ENST00000682912	ENSG00000108840	HDAC5	TRUE	FALSE
chr17	44083804	C	A	ENST00000682912	ENSG00000108840	HDAC5	TRUE	FALSE
chr17	44083804	C	G	ENST00000682912	ENSG00000108840	HDAC5	TRUE	FALSE
chr17	44083804	C	T	ENST00000682912	ENSG00000108840	HDAC5	TRUE	FALSE
chr17	44083817	A	T	ENST00000682912	ENSG00000108840	HDAC5	TRUE	TRUE
chr17	44083832	A	C	ENST00000682912	ENSG00000108840	HDAC5	TRUE	TRUE
chr17	44083832	A	T	ENST00000682912	ENSG00000108840	HDAC5	TRUE	TRUE
chr17	44083840	T	A	ENST00000682912	ENSG00000108840	HDAC5	TRUE	TRUE
chr17	44083843	G	A	ENST00000682912	ENSG00000108840	HDAC5	TRUE	TRUE
chr17	44083855	C	A	ENST00000682912	ENSG00000108840	HDAC5	TRUE	FALSE
chr17	44083855	C	G	ENST00000682912	ENSG00000108840	HDAC5	TRUE	FALSE
chr17	44083855	C	T	ENST00000682912	ENSG00000108840	HDAC5	TRUE	FALSE
chr17	44083856	T	A	ENST00000682912	ENSG00000108840	HDAC5	TRUE	FALSE
chr17	44083856	T	C	ENST00000682912	ENSG00000108840	HDAC5	TRUE	FALSE
chr17	44083856	T	G	ENST00000682912	ENSG00000108840	HDAC5	TRUE	FALSE
chr17	44084553	A	C	ENST00000682912	ENSG00000108840	HDAC5	TRUE	FALSE
chr17	44084553	A	G	ENST00000682912	ENSG00000108840	HDAC5	TRUE	FALSE
chr17	44084553	A	T	ENST00000682912	ENSG00000108840	HDAC5	TRUE	FALSE
chr17	44084554	C	A	ENST00000682912	ENSG00000108840	HDAC5	TRUE	FALSE
chr17	44084554	C	G	ENST00000682912	ENSG00000108840	HDAC5	TRUE	FALSE
chr17	44084554	C	T	ENST00000682912	ENSG00000108840	HDAC5	TRUE	FALSE
chr17	44084560	A	T	ENST00000682912	ENSG00000108840	HDAC5	TRUE	TRUE
chr17	44084564	T	A	ENST00000682912	ENSG00000108840	HDAC5	TRUE	TRUE
chr17	44084567	T	A	ENST00000682912	ENSG00000108840	HDAC5	TRUE	TRUE
chr17	44084579	T	A	ENST00000682912	ENSG00000108840	HDAC5	TRUE	TRUE
chr17	44084582	G	A	ENST00000682912	ENSG00000108840	HDAC5	TRUE	TRUE
chr17	44084604	A	C	ENST00000682912	ENSG00000108840	HDAC5	TRUE	TRUE
chr17	44084604	A	T	ENST00000682912	ENSG00000108840	HDAC5	TRUE	TRUE
chr17	44084619	G	C	ENST00000682912	ENSG00000108840	HDAC5	TRUE	TRUE
chr17	44084619	G	T	ENST00000682912	ENSG00000108840	HDAC5	TRUE	TRUE
chr17	44084624	C	A	ENST00000682912	ENSG00000108840	HDAC5	TRUE	TRUE
chr17	44084639	G	A	ENST00000682912	ENSG00000108840	HDAC5	TRUE	TRUE
chr17	44084645	C	A	ENST00000682912	ENSG00000108840	HDAC5	TRUE	TRUE
chr17	44084660	T	A	ENST00000682912	ENSG00000108840	HDAC5	TRUE	TRUE
chr17	44084669	G	A	ENST00000682912	ENSG00000108840	HDAC5	TRUE	TRUE
chr17	44084676	C	A	ENST00000682912	ENSG00000108840	HDAC5	TRUE	FALSE
chr17	44084676	C	G	ENST00000682912	ENSG00000108840	HDAC5	TRUE	FALSE
chr17	44084676	C	T	ENST00000682912	ENSG00000108840	HDAC5	TRUE	FALSE
chr17	44084677	T	A	ENST00000682912	ENSG00000108840	HDAC5	TRUE	FALSE
chr17	44084677	T	C	ENST00000682912	ENSG00000108840	HDAC5	TRUE	FALSE
chr17	44084677	T	G	ENST00000682912	ENSG00000108840	HDAC5	TRUE	FALSE
chr17	44085020	A	C	ENST00000682912	ENSG00000108840	HDAC5	TRUE	FALSE
chr17	44085020	A	G	ENST00000682912	ENSG00000108840	HDAC5	TRUE	FALSE
chr17	44085020	A	T	ENST00000682912	ENSG00000108840	HDAC5	TRUE	FALSE
chr17	44085021	C	A	ENST00000682912	ENSG00000108840	HDAC5	TRUE	FALSE
chr17	44085021	C	G	ENST00000682912	ENSG00000108840	HDAC5	TRUE	FALSE
chr17	44085021	C	T	ENST00000682912	ENSG00000108840	HDAC5	TRUE	FALSE
chr17	44085024	C	A	ENST00000682912	ENSG00000108840	HDAC5	TRUE	TRUE
chr17	44085025	G	T	ENST00000682912	ENSG00000108840	HDAC5	TRUE	TRUE
chr17	44085030	T	A	ENST00000682912	ENSG00000108840	HDAC5	TRUE	TRUE
chr17	44085048	C	A	ENST00000682912	ENSG00000108840	HDAC5	TRUE	TRUE
chr17	44085051	G	A	ENST00000682912	ENSG00000108840	HDAC5	TRUE	TRUE
chr17	44085061	C	T	ENST00000682912	ENSG00000108840	HDAC5	TRUE	TRUE
chr17	44085062	C	T	ENST00000682912	ENSG00000108840	HDAC5	TRUE	TRUE
chr17	44085072	G	A	ENST00000682912	ENSG00000108840	HDAC5	TRUE	TRUE
chr17	44085090	C	A	ENST00000682912	ENSG00000108840	HDAC5	TRUE	TRUE
chr17	44085112	G	T	ENST00000682912	ENSG00000108840	HDAC5	TRUE	TRUE
chr17	44085118	G	T	ENST00000682912	ENSG00000108840	HDAC5	TRUE	TRUE
chr17	44085123	G	A	ENST00000682912	ENSG00000108840	HDAC5	TRUE	TRUE
chr17	44085129	T	A	ENST00000682912	ENSG00000108840	HDAC5	TRUE	TRUE
chr17	44085145	G	C	ENST00000682912	ENSG00000108840	HDAC5	TRUE	TRUE
chr17	44085145	G	T	ENST00000682912	ENSG00000108840	HDAC5	TRUE	TRUE
chr17	44085156	C	A	ENST00000682912	ENSG00000108840	HDAC5	TRUE	FALSE
chr17	44085156	C	G	ENST00000682912	ENSG00000108840	HDAC5	TRUE	FALSE
chr17	44085156	C	T	ENST00000682912	ENSG00000108840	HDAC5	TRUE	FALSE
chr17	44085157	T	A	ENST00000682912	ENSG00000108840	HDAC5	TRUE	FALSE
chr17	44085157	T	C	ENST00000682912	ENSG00000108840	HDAC5	TRUE	FALSE
chr17	44085157	T	G	ENST00000682912	ENSG00000108840	HDAC5	TRUE	FALSE
chr17	44086570	A	C	ENST00000682912	ENSG00000108840	HDAC5	TRUE	FALSE
chr17	44086570	A	G	ENST00000682912	ENSG00000108840	HDAC5	FALSE	FALSE
chr17	44086570	A	T	ENST00000682912	ENSG00000108840	HDAC5	TRUE	FALSE
chr17	44086571	C	A	ENST00000682912	ENSG00000108840	HDAC5	TRUE	FALSE
chr17	44086571	C	G	ENST00000682912	ENSG00000108840	HDAC5	TRUE	FALSE
chr17	44086571	C	T	ENST00000682912	ENSG00000108840	HDAC5	TRUE	FALSE
chr17	44086590	T	A	ENST00000682912	ENSG00000108840	HDAC5
chr17	44086599	G	A	ENST00000682912	ENSG00000108840	HDAC5
chr17	44086614	T	A	ENST00000682912	ENSG00000108840	HDAC5
chr17	44086644	G	A	ENST00000682912	ENSG00000108840	HDAC5
chr17	44086662	G	A	ENST00000682912	ENSG00000108840	HDAC5
chr17	44086695	G	A	ENST00000682912	ENSG00000108840	HDAC5
chr17	44086696	G	C	ENST00000682912	ENSG00000108840	HDAC5
chr17	44086696	G	T	ENST00000682912	ENSG00000108840	HDAC5
chr17	44086704	G	A	ENST00000682912	ENSG00000108840	HDAC5
chr17	44086706	A	T	ENST00000682912	ENSG00000108840	HDAC5
chr17	44086713	G	A	ENST00000682912	ENSG00000108840	HDAC5
chr17	44086722	G	A	ENST00000682912	ENSG00000108840	HDAC5
chr17	44086730	G	C	ENST00000682912	ENSG00000108840	HDAC5
chr17	44086730	G	T	ENST00000682912	ENSG00000108840	HDAC5
chr17	44086738	C	A	ENST00000682912	ENSG00000108840	HDAC5	TRUE	FALSE
chr17	44086738	C	G	ENST00000682912	ENSG00000108840	HDAC5	TRUE	FALSE
chr17	44086738	C	T	ENST00000682912	ENSG00000108840	HDAC5	TRUE	FALSE
chr17	44086739	T	A	ENST00000682912	ENSG00000108840	HDAC5	TRUE	FALSE
chr17	44086739	T	C	ENST00000682912	ENSG00000108840	HDAC5	TRUE	FALSE
chr17	44086739	T	G	ENST00000682912	ENSG00000108840	HDAC5	TRUE	FALSE
chr17	44087410	A	C	ENST00000682912	ENSG00000108840	HDAC5	TRUE	FALSE
chr17	44087410	A	G	ENST00000682912	ENSG00000108840	HDAC5	TRUE	FALSE
chr17	44087410	A	T	ENST00000682912	ENSG00000108840	HDAC5	TRUE	FALSE
chr17	44087411	C	A	ENST00000682912	ENSG00000108840	HDAC5	TRUE	FALSE
chr17	44087411	C	G	ENST00000682912	ENSG00000108840	HDAC5	TRUE	FALSE
chr17	44087411	C	T	ENST00000682912	ENSG00000108840	HDAC5	TRUE	FALSE
chr17	44087414	T	A	ENST00000682912	ENSG00000108840	HDAC5
chr17	44087417	T	A	ENST00000682912	ENSG00000108840	HDAC5
chr17	44087418	G	C	ENST00000682912	ENSG00000108840	HDAC5
chr17	44087418	G	T	ENST00000682912	ENSG00000108840	HDAC5
chr17	44087423	C	A	ENST00000682912	ENSG00000108840	HDAC5
chr17	44087435	C	A	ENST00000682912	ENSG00000108840	HDAC5
chr17	44087438	C	A	ENST00000682912	ENSG00000108840	HDAC5
chr17	44087440	A	T	ENST00000682912	ENSG00000108840	HDAC5
chr17	44087453	C	A	ENST00000682912	ENSG00000108840	HDAC5
chr17	44087456	C	A	ENST00000682912	ENSG00000108840	HDAC5
chr17	44087468	C	A	ENST00000682912	ENSG00000108840	HDAC5	TRUE	TRUE
chr17	44087474	C	A	ENST00000682912	ENSG00000108840	HDAC5	TRUE	TRUE
chr17	44087477	C	A	ENST00000682912	ENSG00000108840	HDAC5	TRUE	TRUE
chr17	44087483	T	A	ENST00000682912	ENSG00000108840	HDAC5	TRUE	TRUE
chr17	44087489	G	A	ENST00000682912	ENSG00000108840	HDAC5
chr17	44087493	G	T	ENST00000682912	ENSG00000108840	HDAC5
chr17	44087501	C	A	ENST00000682912	ENSG00000108840	HDAC5
chr17	44087504	C	A	ENST00000682912	ENSG00000108840	HDAC5
chr17	44087507	C	A	ENST00000682912	ENSG00000108840	HDAC5
chr17	44087510	C	A	ENST00000682912	ENSG00000108840	HDAC5
chr17	44087522	C	A	ENST00000682912	ENSG00000108840	HDAC5
chr17	44087525	C	A	ENST00000682912	ENSG00000108840	HDAC5
chr17	44087531	C	A	ENST00000682912	ENSG00000108840	HDAC5
chr17	44087534	C	A	ENST00000682912	ENSG00000108840	HDAC5
chr17	44087537	C	A	ENST00000682912	ENSG00000108840	HDAC5
chr17	44087546	C	A	ENST00000682912	ENSG00000108840	HDAC5
chr17	44087549	G	A	ENST00000682912	ENSG00000108840	HDAC5
chr17	44087558	C	A	ENST00000682912	ENSG00000108840	HDAC5
chr17	44087564	C	A	ENST00000682912	ENSG00000108840	HDAC5	TRUE	TRUE
chr17	44087576	C	A	ENST00000682912	ENSG00000108840	HDAC5	TRUE	TRUE
chr17	44087597	C	A	ENST00000682912	ENSG00000108840	HDAC5	TRUE	TRUE
chr17	44087600	C	A	ENST00000682912	ENSG00000108840	HDAC5	TRUE	TRUE
chr17	44087608	A	T	ENST00000682912	ENSG00000108840	HDAC5	TRUE	TRUE
chr17	44087615	C	A	ENST00000682912	ENSG00000108840	HDAC5	TRUE	TRUE
chr17	44087618	G	A	ENST00000682912	ENSG00000108840	HDAC5	TRUE	TRUE
chr17	44087621	G	A	ENST00000682912	ENSG00000108840	HDAC5	TRUE	TRUE
chr17	44087624	C	A	ENST00000682912	ENSG00000108840	HDAC5	TRUE	TRUE
chr17	44087633	C	A	ENST00000682912	ENSG00000108840	HDAC5	TRUE	TRUE
chr17	44087636	C	A	ENST00000682912	ENSG00000108840	HDAC5	TRUE	TRUE
chr17	44087639	C	A	ENST00000682912	ENSG00000108840	HDAC5	TRUE	TRUE
chr17	44087645	C	A	ENST00000682912	ENSG00000108840	HDAC5	TRUE	TRUE
chr17	44087648	C	A	ENST00000682912	ENSG00000108840	HDAC5	TRUE	TRUE
chr17	44087666	G	A	ENST00000682912	ENSG00000108840	HDAC5	TRUE	TRUE
chr17	44087678	C	A	ENST00000682912	ENSG00000108840	HDAC5	TRUE	TRUE
chr17	44087687	T	A	ENST00000682912	ENSG00000108840	HDAC5	TRUE	TRUE
chr17	44087697	C	A	ENST00000682912	ENSG00000108840	HDAC5	TRUE	TRUE
chr17	44087697	C	G	ENST00000682912	ENSG00000108840	HDAC5	TRUE	TRUE
chr17	44087697	C	T	ENST00000682912	ENSG00000108840	HDAC5	TRUE	TRUE
chr17	44087698	T	A	ENST00000682912	ENSG00000108840	HDAC5	TRUE	TRUE
chr17	44087698	T	C	ENST00000682912	ENSG00000108840	HDAC5	TRUE	FALSE
chr17	44087698	T	G	ENST00000682912	ENSG00000108840	HDAC5	TRUE	TRUE
chr17	44088385	A	C	ENST00000682912	ENSG00000108840	HDAC5	TRUE	FALSE
chr17	44088385	A	G	ENST00000682912	ENSG00000108840	HDAC5	TRUE	FALSE
chr17	44088385	A	T	ENST00000682912	ENSG00000108840	HDAC5	TRUE	FALSE
chr17	44088386	C	A	ENST00000682912	ENSG00000108840	HDAC5	TRUE	FALSE
chr17	44088386	C	G	ENST00000682912	ENSG00000108840	HDAC5	TRUE	FALSE
chr17	44088386	C	T	ENST00000682912	ENSG00000108840	HDAC5	TRUE	FALSE
chr17	44088389	T	A	ENST00000682912	ENSG00000108840	HDAC5	TRUE	TRUE
chr17	44088398	G	A	ENST00000682912	ENSG00000108840	HDAC5	TRUE	TRUE
chr17	44088404	G	A	ENST00000682912	ENSG00000108840	HDAC5	TRUE	TRUE
chr17	44088407	G	A	ENST00000682912	ENSG00000108840	HDAC5	TRUE	TRUE
chr17	44088410	G	A	ENST00000682912	ENSG00000108840	HDAC5	TRUE	TRUE
chr17	44088413	T	A	ENST00000682912	ENSG00000108840	HDAC5	TRUE	TRUE
chr17	44088416	G	A	ENST00000682912	ENSG00000108840	HDAC5	TRUE	TRUE
chr17	44088419	T	A	ENST00000682912	ENSG00000108840	HDAC5	TRUE	TRUE
chr17	44088422	C	A	ENST00000682912	ENSG00000108840	HDAC5	TRUE	TRUE
chr17	44088431	G	A	ENST00000682912	ENSG00000108840	HDAC5	TRUE	TRUE
chr17	44088434	G	A	ENST00000682912	ENSG00000108840	HDAC5	TRUE	TRUE
chr17	44088440	G	A	ENST00000682912	ENSG00000108840	HDAC5	TRUE	TRUE
chr17	44088443	G	A	ENST00000682912	ENSG00000108840	HDAC5	TRUE	TRUE
chr17	44088446	G	A	ENST00000682912	ENSG00000108840	HDAC5	TRUE	TRUE
chr17	44088458	G	A	ENST00000682912	ENSG00000108840	HDAC5	TRUE	TRUE
chr17	44088461	G	A	ENST00000682912	ENSG00000108840	HDAC5	TRUE	TRUE
chr17	44088470	G	A	ENST00000682912	ENSG00000108840	HDAC5	TRUE	TRUE
chr17	44088479	G	A	ENST00000682912	ENSG00000108840	HDAC5	TRUE	TRUE
chr17	44088490	G	C	ENST00000682912	ENSG00000108840	HDAC5	TRUE	TRUE
chr17	44088490	G	T	ENST00000682912	ENSG00000108840	HDAC5	TRUE	TRUE
chr17	44088497	G	A	ENST00000682912	ENSG00000108840	HDAC5	TRUE	TRUE
chr17	44088530	T	A	ENST00000682912	ENSG00000108840	HDAC5	TRUE	TRUE
chr17	44088563	C	A	ENST00000682912	ENSG00000108840	HDAC5	TRUE	TRUE
chr17	44088584	G	A	ENST00000682912	ENSG00000108840	HDAC5	TRUE	TRUE
chr17	44088599	C	A	ENST00000682912	ENSG00000108840	HDAC5	TRUE	FALSE
chr17	44088599	C	G	ENST00000682912	ENSG00000108840	HDAC5	TRUE	FALSE
chr17	44088599	C	T	ENST00000682912	ENSG00000108840	HDAC5	TRUE	FALSE
chr17	44088600	T	A	ENST00000682912	ENSG00000108840	HDAC5	TRUE	FALSE
chr17	44088600	T	C	ENST00000682912	ENSG00000108840	HDAC5	TRUE	FALSE
chr17	44088600	T	G	ENST00000682912	ENSG00000108840	HDAC5	TRUE	FALSE
chr17	44091268	A	C	ENST00000682912	ENSG00000108840	HDAC5	TRUE	FALSE
chr17	44091268	A	G	ENST00000682912	ENSG00000108840	HDAC5	TRUE	FALSE
chr17	44091268	A	T	ENST00000682912	ENSG00000108840	HDAC5	TRUE	FALSE
chr17	44091269	C	A	ENST00000682912	ENSG00000108840	HDAC5	TRUE	FALSE
chr17	44091269	C	G	ENST00000682912	ENSG00000108840	HDAC5	TRUE	FALSE
chr17	44091269	C	T	ENST00000682912	ENSG00000108840	HDAC5	TRUE	FALSE
chr17	44091288	G	A	ENST00000682912	ENSG00000108840	HDAC5	TRUE	TRUE
chr17	44091291	G	A	ENST00000682912	ENSG00000108840	HDAC5	TRUE	TRUE
chr17	44091300	G	A	ENST00000682912	ENSG00000108840	HDAC5	TRUE	TRUE
chr17	44091303	C	A	ENST00000682912	ENSG00000108840	HDAC5	TRUE	TRUE
chr17	44091308	A	T	ENST00000682912	ENSG00000108840	HDAC5	TRUE	TRUE
chr17	44091321	G	A	ENST00000682912	ENSG00000108840	HDAC5	TRUE	TRUE
chr17	44091360	C	A	ENST00000682912	ENSG00000108840	HDAC5	TRUE	TRUE
chr17	44091379	G	T	ENST00000682912	ENSG00000108840	HDAC5	TRUE	TRUE
chr17	44091411	T	A	ENST00000682912	ENSG00000108840	HDAC5	TRUE	TRUE
chr17	44091432	G	A	ENST00000682912	ENSG00000108840	HDAC5	TRUE	TRUE
chr17	44091444	G	A	ENST00000682912	ENSG00000108840	HDAC5	TRUE	TRUE
chr17	44091453	G	A	ENST00000682912	ENSG00000108840	HDAC5	TRUE	TRUE
chr17	44091459	C	A	ENST00000682912	ENSG00000108840	HDAC5	TRUE	TRUE
chr17	44091465	C	A	ENST00000682912	ENSG00000108840	HDAC5	TRUE	TRUE
chr17	44091468	G	A	ENST00000682912	ENSG00000108840	HDAC5	TRUE	TRUE
chr17	44091471	G	A	ENST00000682912	ENSG00000108840	HDAC5	TRUE	TRUE
chr17	44091476	G	T	ENST00000682912	ENSG00000108840	HDAC5	TRUE	TRUE
chr17	44091483	T	A	ENST00000682912	ENSG00000108840	HDAC5	TRUE	TRUE
chr17	44091493	C	A	ENST00000682912	ENSG00000108840	HDAC5	TRUE	FALSE
chr17	44091493	C	G	ENST00000682912	ENSG00000108840	HDAC5	TRUE	FALSE
chr17	44091493	C	T	ENST00000682912	ENSG00000108840	HDAC5	TRUE	FALSE
chr17	44091494	T	A	ENST00000682912	ENSG00000108840	HDAC5	TRUE	FALSE
chr17	44091494	T	C	ENST00000682912	ENSG00000108840	HDAC5	TRUE	FALSE
chr17	44091494	T	G	ENST00000682912	ENSG00000108840	HDAC5	TRUE	FALSE
chr17	44091698	A	C	ENST00000682912	ENSG00000108840	HDAC5	TRUE	FALSE
chr17	44091698	A	G	ENST00000682912	ENSG00000108840	HDAC5	TRUE	FALSE
chr17	44091698	A	T	ENST00000682912	ENSG00000108840	HDAC5	TRUE	FALSE
chr17	44091699	C	A	ENST00000682912	ENSG00000108840	HDAC5	TRUE	FALSE
chr17	44091699	C	G	ENST00000682912	ENSG00000108840	HDAC5	TRUE	FALSE
chr17	44091699	C	T	ENST00000682912	ENSG00000108840	HDAC5	TRUE	FALSE
chr17	44091710	G	C	ENST00000682912	ENSG00000108840	HDAC5	TRUE	TRUE
chr17	44091710	G	T	ENST00000682912	ENSG00000108840	HDAC5	TRUE	TRUE
chr17	44091735	G	A	ENST00000682912	ENSG00000108840	HDAC5	TRUE	TRUE
chr17	44091772	G	C	ENST00000682912	ENSG00000108840	HDAC5	TRUE	TRUE
chr17	44091772	G	T	ENST00000682912	ENSG00000108840	HDAC5	TRUE	TRUE
chr17	44091786	G	A	ENST00000682912	ENSG00000108840	HDAC5	TRUE	TRUE
chr17	44091816	G	A	ENST00000682912	ENSG00000108840	HDAC5	TRUE	TRUE
chr17	44091822	G	A	ENST00000682912	ENSG00000108840	HDAC5	TRUE	TRUE
chr17	44091832	C	A	ENST00000682912	ENSG00000108840	HDAC5	TRUE	FALSE
chr17	44091832	C	G	ENST00000682912	ENSG00000108840	HDAC5	TRUE	FALSE
chr17	44091832	C	T	ENST00000682912	ENSG00000108840	HDAC5	TRUE	FALSE
chr17	44091833	T	A	ENST00000682912	ENSG00000108840	HDAC5	TRUE	FALSE
chr17	44091833	T	C	ENST00000682912	ENSG00000108840	HDAC5	TRUE	FALSE
chr17	44091833	T	G	ENST00000682912	ENSG00000108840	HDAC5	TRUE	FALSE
chr17	44092170	A	C	ENST00000682912	ENSG00000108840	HDAC5	TRUE	FALSE
chr17	44092170	A	G	ENST00000682912	ENSG00000108840	HDAC5	TRUE	FALSE
chr17	44092170	A	T	ENST00000682912	ENSG00000108840	HDAC5	TRUE	FALSE
chr17	44092171	C	A	ENST00000682912	ENSG00000108840	HDAC5	TRUE	FALSE
chr17	44092171	C	G	ENST00000682912	ENSG00000108840	HDAC5	TRUE	FALSE
chr17	44092171	C	T	ENST00000682912	ENSG00000108840	HDAC5	TRUE	FALSE
chr17	44092174	C	A	ENST00000682912	ENSG00000108840	HDAC5	TRUE	TRUE
chr17	44092194	G	C	ENST00000682912	ENSG00000108840	HDAC5	TRUE	TRUE
chr17	44092194	G	T	ENST00000682912	ENSG00000108840	HDAC5	TRUE	TRUE
chr17	44092213	C	A	ENST00000682912	ENSG00000108840	HDAC5	TRUE	TRUE
chr17	44092271	A	T	ENST00000682912	ENSG00000108840	HDAC5	TRUE	TRUE
chr17	44092281	G	T	ENST00000682912	ENSG00000108840	HDAC5	TRUE	TRUE
chr17	44092285	C	A	ENST00000682912	ENSG00000108840	HDAC5	TRUE	FALSE
chr17	44092285	C	G	ENST00000682912	ENSG00000108840	HDAC5	TRUE	FALSE
chr17	44092285	C	T	ENST00000682912	ENSG00000108840	HDAC5	TRUE	FALSE
chr17	44092286	T	A	ENST00000682912	ENSG00000108840	HDAC5	TRUE	FALSE
chr17	44092286	T	C	ENST00000682912	ENSG00000108840	HDAC5	TRUE	FALSE
chr17	44092286	T	G	ENST00000682912	ENSG00000108840	HDAC5	TRUE	FALSE
chr17	44092379	A	C	ENST00000682912	ENSG00000108840	HDAC5	TRUE	FALSE
chr17	44092379	A	G	ENST00000682912	ENSG00000108840	HDAC5	TRUE	FALSE
chr17	44092379	A	T	ENST00000682912	ENSG00000108840	HDAC5	TRUE	FALSE
chr17	44092380	C	A	ENST00000682912	ENSG00000108840	HDAC5	TRUE	FALSE
chr17	44092380	C	G	ENST00000682912	ENSG00000108840	HDAC5	TRUE	FALSE
chr17	44092380	C	T	ENST00000682912	ENSG00000108840	HDAC5	TRUE	FALSE
chr17	44092405	C	A	ENST00000682912	ENSG00000108840	HDAC5	TRUE	TRUE
chr17	44092414	T	A	ENST00000682912	ENSG00000108840	HDAC5	TRUE	TRUE
chr17	44092417	T	A	ENST00000682912	ENSG00000108840	HDAC5	TRUE	TRUE
chr17	44092420	T	A	ENST00000682912	ENSG00000108840	HDAC5	TRUE	TRUE
chr17	44092447	T	A	ENST00000682912	ENSG00000108840	HDAC5	TRUE	TRUE
chr17	44092471	T	A	ENST00000682912	ENSG00000108840	HDAC5	TRUE	TRUE
chr17	44092477	C	A	ENST00000682912	ENSG00000108840	HDAC5	TRUE	TRUE
chr17	44092486	T	A	ENST00000682912	ENSG00000108840	HDAC5	TRUE	TRUE
chr17	44092489	G	A	ENST00000682912	ENSG00000108840	HDAC5	TRUE	TRUE
chr17	44092492	T	A	ENST00000682912	ENSG00000108840	HDAC5	TRUE	TRUE
chr17	44092500	G	C	ENST00000682912	ENSG00000108840	HDAC5	TRUE	TRUE
chr17	44092500	G	T	ENST00000682912	ENSG00000108840	HDAC5	TRUE	TRUE
chr17	44092510	T	A	ENST00000682912	ENSG00000108840	HDAC5	TRUE	TRUE
chr17	44092512	A	T	ENST00000682912	ENSG00000108840	HDAC5	TRUE	TRUE
chr17	44092522	C	A	ENST00000682912	ENSG00000108840	HDAC5	TRUE	TRUE
chr17	44092528	C	A	ENST00000682912	ENSG00000108840	HDAC5	TRUE	FALSE
chr17	44092528	C	G	ENST00000682912	ENSG00000108840	HDAC5	TRUE	FALSE
chr17	44092528	C	T	ENST00000682912	ENSG00000108840	HDAC5	TRUE	FALSE
chr17	44092529	T	A	ENST00000682912	ENSG00000108840	HDAC5	TRUE	FALSE
chr17	44092529	T	C	ENST00000682912	ENSG00000108840	HDAC5	TRUE	FALSE
chr17	44092529	T	G	ENST00000682912	ENSG00000108840	HDAC5	TRUE	FALSE
chr17	44092674	A	C	ENST00000682912	ENSG00000108840	HDAC5	TRUE	FALSE
chr17	44092674	A	G	ENST00000682912	ENSG00000108840	HDAC5	FALSE	FALSE
chr17	44092674	A	T	ENST00000682912	ENSG00000108840	HDAC5	TRUE	FALSE
chr17	44092675	C	A	ENST00000682912	ENSG00000108840	HDAC5	TRUE	FALSE
chr17	44092675	C	G	ENST00000682912	ENSG00000108840	HDAC5	TRUE	FALSE
chr17	44092675	C	T	ENST00000682912	ENSG00000108840	HDAC5	TRUE	FALSE
chr17	44092682	T	A	ENST00000682912	ENSG00000108840	HDAC5	TRUE	TRUE
chr17	44092703	G	A	ENST00000682912	ENSG00000108840	HDAC5
chr17	44092710	G	C	ENST00000682912	ENSG00000108840	HDAC5
chr17	44092710	G	T	ENST00000682912	ENSG00000108840	HDAC5
chr17	44092723	A	T	ENST00000682912	ENSG00000108840	HDAC5
chr17	44092733	T	A	ENST00000682912	ENSG00000108840	HDAC5
chr17	44092734	G	C	ENST00000682912	ENSG00000108840	HDAC5
chr17	44092734	G	T	ENST00000682912	ENSG00000108840	HDAC5
chr17	44092766	G	A	ENST00000682912	ENSG00000108840	HDAC5
chr17	44092781	G	A	ENST00000682912	ENSG00000108840	HDAC5
chr17	44092786	A	T	ENST00000682912	ENSG00000108840	HDAC5
chr17	44092805	C	A	ENST00000682912	ENSG00000108840	HDAC5
chr17	44092806	C	T	ENST00000682912	ENSG00000108840	HDAC5
chr17	44092807	C	A	ENST00000682912	ENSG00000108840	HDAC5	TRUE	FALSE
chr17	44092807	C	G	ENST00000682912	ENSG00000108840	HDAC5	TRUE	FALSE
chr17	44092807	C	T	ENST00000682912	ENSG00000108840	HDAC5	TRUE	FALSE
chr17	44092808	T	A	ENST00000682912	ENSG00000108840	HDAC5	TRUE	FALSE
chr17	44092808	T	C	ENST00000682912	ENSG00000108840	HDAC5	TRUE	FALSE
chr17	44092808	T	G	ENST00000682912	ENSG00000108840	HDAC5	TRUE	FALSE
chr17	44093090	A	C	ENST00000682912	ENSG00000108840	HDAC5	TRUE	FALSE
chr17	44093090	A	G	ENST00000682912	ENSG00000108840	HDAC5	TRUE	FALSE
chr17	44093090	A	T	ENST00000682912	ENSG00000108840	HDAC5	TRUE	FALSE
chr17	44093091	C	A	ENST00000682912	ENSG00000108840	HDAC5	TRUE	FALSE
chr17	44093091	C	G	ENST00000682912	ENSG00000108840	HDAC5	TRUE	FALSE
chr17	44093091	C	T	ENST00000682912	ENSG00000108840	HDAC5	TRUE	FALSE
chr17	44093092	C	T	ENST00000682912	ENSG00000108840	HDAC5	TRUE	TRUE
chr17	44093094	G	T	ENST00000682912	ENSG00000108840	HDAC5	TRUE	TRUE
chr17	44093099	T	A	ENST00000682912	ENSG00000108840	HDAC5	TRUE	TRUE
chr17	44093108	G	A	ENST00000682912	ENSG00000108840	HDAC5	TRUE	TRUE
chr17	44093144	C	A	ENST00000682912	ENSG00000108840	HDAC5	TRUE	TRUE
chr17	44093147	T	A	ENST00000682912	ENSG00000108840	HDAC5	TRUE	TRUE
chr17	44093149	G	C	ENST00000682912	ENSG00000108840	HDAC5	TRUE	TRUE
chr17	44093149	G	T	ENST00000682912	ENSG00000108840	HDAC5	TRUE	TRUE
chr17	44093153	T	A	ENST00000682912	ENSG00000108840	HDAC5	TRUE	TRUE
chr17	44093155	G	T	ENST00000682912	ENSG00000108840	HDAC5	TRUE	TRUE
chr17	44093158	A	T	ENST00000682912	ENSG00000108840	HDAC5	TRUE	TRUE
chr17	44093168	C	A	ENST00000682912	ENSG00000108840	HDAC5	TRUE	TRUE
chr17	44093171	G	A	ENST00000682912	ENSG00000108840	HDAC5	TRUE	TRUE
chr17	44093183	T	A	ENST00000682912	ENSG00000108840	HDAC5	TRUE	TRUE
chr17	44093189	C	A	ENST00000682912	ENSG00000108840	HDAC5	TRUE	TRUE
chr17	44093207	C	A	ENST00000682912	ENSG00000108840	HDAC5	FALSE	FALSE
chr17	44093207	C	G	ENST00000682912	ENSG00000108840	HDAC5	FALSE	FALSE
chr17	44093207	C	T	ENST00000682912	ENSG00000108840	HDAC5	FALSE	FALSE
chr17	44093208	T	A	ENST00000682912	ENSG00000108840	HDAC5	FALSE	FALSE
chr17	44093208	T	C	ENST00000682912	ENSG00000108840	HDAC5	FALSE	FALSE
chr17	44093208	T	G	ENST00000682912	ENSG00000108840	HDAC5	FALSE	FALSE
chr17	44093312	A	C	ENST00000682912	ENSG00000108840	HDAC5	TRUE	FALSE
chr17	44093312	A	G	ENST00000682912	ENSG00000108840	HDAC5	TRUE	FALSE
chr17	44093312	A	T	ENST00000682912	ENSG00000108840	HDAC5	TRUE	FALSE
chr17	44093313	C	A	ENST00000682912	ENSG00000108840	HDAC5	TRUE	FALSE
chr17	44093313	C	G	ENST00000682912	ENSG00000108840	HDAC5	TRUE	TRUE
chr17	44093313	C	T	ENST00000682912	ENSG00000108840	HDAC5	TRUE	FALSE
chr17	44093317	C	A	ENST00000682912	ENSG00000108840	HDAC5	TRUE	TRUE
chr17	44093320	T	A	ENST00000682912	ENSG00000108840	HDAC5	TRUE	TRUE
chr17	44093326	T	A	ENST00000682912	ENSG00000108840	HDAC5	TRUE	TRUE
chr17	44093329	C	A	ENST00000682912	ENSG00000108840	HDAC5	TRUE	TRUE
chr17	44093332	T	A	ENST00000682912	ENSG00000108840	HDAC5	TRUE	TRUE
chr17	44093353	G	A	ENST00000682912	ENSG00000108840	HDAC5	TRUE	TRUE
chr17	44093356	G	A	ENST00000682912	ENSG00000108840	HDAC5	TRUE	TRUE
chr17	44093359	C	A	ENST00000682912	ENSG00000108840	HDAC5	TRUE	TRUE
chr17	44093368	G	A	ENST00000682912	ENSG00000108840	HDAC5	TRUE	TRUE
chr17	44093371	T	A	ENST00000682912	ENSG00000108840	HDAC5	TRUE	TRUE
chr17	44093374	C	A	ENST00000682912	ENSG00000108840	HDAC5	TRUE	TRUE
chr17	44093380	C	A	ENST00000682912	ENSG00000108840	HDAC5	TRUE	TRUE
chr17	44093383	C	A	ENST00000682912	ENSG00000108840	HDAC5	TRUE	TRUE
chr17	44093386	G	A	ENST00000682912	ENSG00000108840	HDAC5
chr17	44093392	G	A	ENST00000682912	ENSG00000108840	HDAC5
chr17	44093395	G	A	ENST00000682912	ENSG00000108840	HDAC5
chr17	44093398	C	A	ENST00000682912	ENSG00000108840	HDAC5
chr17	44093404	G	A	ENST00000682912	ENSG00000108840	HDAC5
chr17	44093410	G	A	ENST00000682912	ENSG00000108840	HDAC5
chr17	44093413	G	A	ENST00000682912	ENSG00000108840	HDAC5
chr17	44093416	C	A	ENST00000682912	ENSG00000108840	HDAC5
chr17	44093422	C	A	ENST00000682912	ENSG00000108840	HDAC5
chr17	44093425	G	A	ENST00000682912	ENSG00000108840	HDAC5
chr17	44093428	G	A	ENST00000682912	ENSG00000108840	HDAC5
chr17	44093434	T	A	ENST00000682912	ENSG00000108840	HDAC5
chr17	44093449	C	A	ENST00000682912	ENSG00000108840	HDAC5
chr17	44093452	G	A	ENST00000682912	ENSG00000108840	HDAC5
chr17	44093455	G	A	ENST00000682912	ENSG00000108840	HDAC5
chr17	44093458	G	A	ENST00000682912	ENSG00000108840	HDAC5
chr17	44093461	T	A	ENST00000682912	ENSG00000108840	HDAC5
chr17	44093476	C	A	ENST00000682912	ENSG00000108840	HDAC5
chr17	44093479	G	A	ENST00000682912	ENSG00000108840	HDAC5
chr17	44093482	G	A	ENST00000682912	ENSG00000108840	HDAC5
chr17	44093485	G	A	ENST00000682912	ENSG00000108840	HDAC5
chr17	44093486	C	A	ENST00000682912	ENSG00000108840	HDAC5	TRUE	FALSE
chr17	44093486	C	G	ENST00000682912	ENSG00000108840	HDAC5	TRUE	FALSE
chr17	44093486	C	T	ENST00000682912	ENSG00000108840	HDAC5	TRUE	FALSE
chr17	44093487	T	A	ENST00000682912	ENSG00000108840	HDAC5	TRUE	FALSE
chr17	44093487	T	C	ENST00000682912	ENSG00000108840	HDAC5	TRUE	FALSE
chr17	44093487	T	G	ENST00000682912	ENSG00000108840	HDAC5	TRUE	FALSE
chr17	44093573	A	C	ENST00000682912	ENSG00000108840	HDAC5	TRUE	FALSE
chr17	44093573	A	G	ENST00000682912	ENSG00000108840	HDAC5	FALSE	FALSE
chr17	44093573	A	T	ENST00000682912	ENSG00000108840	HDAC5	TRUE	FALSE
chr17	44093574	C	A	ENST00000682912	ENSG00000108840	HDAC5	TRUE	FALSE
chr17	44093574	C	G	ENST00000682912	ENSG00000108840	HDAC5	TRUE	FALSE
chr17	44093574	C	T	ENST00000682912	ENSG00000108840	HDAC5	TRUE	FALSE
chr17	44093577	T	A	ENST00000682912	ENSG00000108840	HDAC5	TRUE	TRUE
chr17	44093586	T	A	ENST00000682912	ENSG00000108840	HDAC5	TRUE	TRUE
chr17	44093589	G	A	ENST00000682912	ENSG00000108840	HDAC5	TRUE	TRUE
chr17	44093595	G	A	ENST00000682912	ENSG00000108840	HDAC5	TRUE	TRUE
chr17	44093601	C	A	ENST00000682912	ENSG00000108840	HDAC5	TRUE	TRUE
chr17	44093607	G	A	ENST00000682912	ENSG00000108840	HDAC5	TRUE	TRUE
chr17	44093628	G	A	ENST00000682912	ENSG00000108840	HDAC5	TRUE	TRUE
chr17	44093631	T	A	ENST00000682912	ENSG00000108840	HDAC5	TRUE	TRUE
chr17	44093634	G	A	ENST00000682912	ENSG00000108840	HDAC5	TRUE	TRUE
chr17	44093640	C	A	ENST00000682912	ENSG00000108840	HDAC5	TRUE	TRUE
chr17	44093655	G	A	ENST00000682912	ENSG00000108840	HDAC5	TRUE	TRUE
chr17	44093658	T	A	ENST00000682912	ENSG00000108840	HDAC5	TRUE	TRUE
chr17	44093661	G	A	ENST00000682912	ENSG00000108840	HDAC5	TRUE	TRUE
chr17	44093667	G	A	ENST00000682912	ENSG00000108840	HDAC5	TRUE	TRUE
chr17	44093670	G	A	ENST00000682912	ENSG00000108840	HDAC5	TRUE	TRUE
chr17	44093673	G	A	ENST00000682912	ENSG00000108840	HDAC5	TRUE	TRUE
chr17	44093676	G	A	ENST00000682912	ENSG00000108840	HDAC5	TRUE	TRUE
chr17	44093679	T	A	ENST00000682912	ENSG00000108840	HDAC5	TRUE	TRUE
chr17	44093694	C	A	ENST00000682912	ENSG00000108840	HDAC5	TRUE	TRUE
chr17	44093697	G	A	ENST00000682912	ENSG00000108840	HDAC5	TRUE	TRUE
chr17	44093700	G	A	ENST00000682912	ENSG00000108840	HDAC5	TRUE	TRUE
chr17	44093706	G	A	ENST00000682912	ENSG00000108840	HDAC5	TRUE	TRUE
chr17	44093709	G	A	ENST00000682912	ENSG00000108840	HDAC5	TRUE	TRUE
chr17	44093712	C	A	ENST00000682912	ENSG00000108840	HDAC5	TRUE	TRUE
chr17	44093757	C	A	ENST00000682912	ENSG00000108840	HDAC5	TRUE	TRUE
chr17	44093778	C	A	ENST00000682912	ENSG00000108840	HDAC5	TRUE	TRUE
chr17	44093811	T	A	ENST00000682912	ENSG00000108840	HDAC5	TRUE	TRUE
chr17	44093826	T	A	ENST00000682912	ENSG00000108840	HDAC5	TRUE	TRUE
chr17	44093832	C	A	ENST00000682912	ENSG00000108840	HDAC5	TRUE	TRUE
chr17	44093835	C	A	ENST00000682912	ENSG00000108840	HDAC5	TRUE	FALSE
chr17	44093835	C	G	ENST00000682912	ENSG00000108840	HDAC5	TRUE	FALSE
chr17	44093835	C	T	ENST00000682912	ENSG00000108840	HDAC5	TRUE	FALSE
chr17	44093836	T	A	ENST00000682912	ENSG00000108840	HDAC5	TRUE	FALSE
chr17	44093836	T	C	ENST00000682912	ENSG00000108840	HDAC5	TRUE	FALSE
chr17	44093836	T	G	ENST00000682912	ENSG00000108840	HDAC5	TRUE	FALSE
chr17	44110727	A	C	ENST00000682912	ENSG00000108840	HDAC5	TRUE	FALSE
chr17	44110727	A	G	ENST00000682912	ENSG00000108840	HDAC5	FALSE	FALSE
chr17	44110727	A	T	ENST00000682912	ENSG00000108840	HDAC5	TRUE	FALSE
chr17	44110728	C	A	ENST00000682912	ENSG00000108840	HDAC5	TRUE	FALSE
chr17	44110728	C	G	ENST00000682912	ENSG00000108840	HDAC5	TRUE	FALSE
chr17	44110728	C	T	ENST00000682912	ENSG00000108840	HDAC5	TRUE	FALSE
chr17	44110771	C	A	ENST00000682912	ENSG00000108840	HDAC5	FALSE	FALSE
chr17	44110773	A	T	ENST00000682912	ENSG00000108840	HDAC5	FALSE	FALSE
chr17	44110783	C	A	ENST00000682912	ENSG00000108840	HDAC5	FALSE	FALSE
chr17	44110791	G	C	ENST00000682912	ENSG00000108840	HDAC5	FALSE	FALSE
chr17	44110791	G	T	ENST00000682912	ENSG00000108840	HDAC5	FALSE	FALSE
chr17	44110801	C	A	ENST00000682912	ENSG00000108840	HDAC5	FALSE	FALSE
chr17	44110801	C	G	ENST00000682912	ENSG00000108840	HDAC5	FALSE	FALSE
chr17	44110801	C	T	ENST00000682912	ENSG00000108840	HDAC5	FALSE	FALSE
chr17	44110802	T	A	ENST00000682912	ENSG00000108840	HDAC5	FALSE	FALSE
chr17	44110802	T	C	ENST00000682912	ENSG00000108840	HDAC5	FALSE	FALSE
chr17	44110802	T	G	ENST00000682912	ENSG00000108840	HDAC5	FALSE	FALSE
chr17	44117492	A	C	ENST00000682912	ENSG00000108840	HDAC5	TRUE	FALSE
chr17	44117492	A	G	ENST00000682912	ENSG00000108840	HDAC5	TRUE	FALSE
chr17	44117492	A	T	ENST00000682912	ENSG00000108840	HDAC5	TRUE	FALSE
chr17	44117493	C	A	ENST00000682912	ENSG00000108840	HDAC5	TRUE	FALSE
chr17	44117493	C	G	ENST00000682912	ENSG00000108840	HDAC5	TRUE	FALSE
chr17	44117493	C	T	ENST00000682912	ENSG00000108840	HDAC5	TRUE	FALSE
chr17	44117496	G	T	ENST00000682912	ENSG00000108840	HDAC5	FALSE	FALSE
chr17	44117500	C	A	ENST00000682912	ENSG00000108840	HDAC5	FALSE	FALSE
chr17	44117705	C	A	ENST00000682912	ENSG00000108840	HDAC5	TRUE	FALSE
chr17	44117705	C	G	ENST00000682912	ENSG00000108840	HDAC5	TRUE	FALSE
chr17	44117705	C	T	ENST00000682912	ENSG00000108840	HDAC5	TRUE	FALSE
chr17	44117706	T	A	ENST00000682912	ENSG00000108840	HDAC5	TRUE	FALSE
chr17	44117706	T	C	ENST00000682912	ENSG00000108840	HDAC5	TRUE	FALSE
chr17	44117706	T	G	ENST00000682912	ENSG00000108840	HDAC5	TRUE	FALSE
chr17	44123502	A	C	ENST00000682912	ENSG00000108840	HDAC5	TRUE	FALSE
chr17	44123502	A	G	ENST00000682912	ENSG00000108840	HDAC5	TRUE	FALSE
chr17	44123502	A	T	ENST00000682912	ENSG00000108840	HDAC5	TRUE	FALSE
chr17	44123503	C	A	ENST00000682912	ENSG00000108840	HDAC5	TRUE	FALSE
chr17	44123503	C	G	ENST00000682912	ENSG00000108840	HDAC5	TRUE	FALSE
chr17	44123503	C	T	ENST00000682912	ENSG00000108840	HDAC5	TRUE	FALSE
chr17	44142146	G	A	ENST00000585683	ENSG00000125319	HROB	TRUE	FALSE
chr17	44142146	G	C	ENST00000585683	ENSG00000125319	HROB	TRUE	FALSE
chr17	44142146	G	T	ENST00000585683	ENSG00000125319	HROB	TRUE	FALSE
chr17	44142147	T	A	ENST00000585683	ENSG00000125319	HROB	TRUE	FALSE
chr17	44142147	T	C	ENST00000585683	ENSG00000125319	HROB	TRUE	FALSE
chr17	44142147	T	G	ENST00000585683	ENSG00000125319	HROB	TRUE	FALSE
chr17	44145201	A	C	ENST00000585683	ENSG00000125319	HROB	TRUE	FALSE
chr17	44145201	A	G	ENST00000585683	ENSG00000125319	HROB	TRUE	FALSE
chr17	44145201	A	T	ENST00000585683	ENSG00000125319	HROB	TRUE	FALSE
chr17	44145202	G	A	ENST00000585683	ENSG00000125319	HROB	TRUE	FALSE
chr17	44145202	G	C	ENST00000585683	ENSG00000125319	HROB	TRUE	FALSE
chr17	44145202	G	T	ENST00000585683	ENSG00000125319	HROB	TRUE	FALSE
chr17	44145208	C	A	ENST00000585683	ENSG00000125319	HROB	FALSE	FALSE
chr17	44145213	T	A	ENST00000585683	ENSG00000125319	HROB	FALSE	FALSE
chr17	44145215	C	T	ENST00000585683	ENSG00000125319	HROB	FALSE	FALSE
chr17	44145218	A	T	ENST00000585683	ENSG00000125319	HROB	FALSE	FALSE
chr17	44145233	G	T	ENST00000585683	ENSG00000125319	HROB	FALSE	FALSE
chr17	44145236	G	T	ENST00000585683	ENSG00000125319	HROB	FALSE	FALSE
chr17	44145239	G	T	ENST00000585683	ENSG00000125319	HROB	FALSE	FALSE
chr17	44145245	G	T	ENST00000585683	ENSG00000125319	HROB	FALSE	FALSE
chr17	44145251	G	T	ENST00000585683	ENSG00000125319	HROB	FALSE	FALSE
chr17	44145254	G	A	ENST00000585683	ENSG00000125319	HROB	TRUE	FALSE
chr17	44145254	G	C	ENST00000585683	ENSG00000125319	HROB	TRUE	FALSE
chr17	44145254	G	T	ENST00000585683	ENSG00000125319	HROB	TRUE	FALSE
chr17	44145255	T	A	ENST00000585683	ENSG00000125319	HROB	TRUE	FALSE
chr17	44145255	T	C	ENST00000585683	ENSG00000125319	HROB	TRUE	FALSE
chr17	44145255	T	G	ENST00000585683	ENSG00000125319	HROB	TRUE	FALSE
chr17	44147856	A	C	ENST00000585683	ENSG00000125319	HROB	TRUE	FALSE
chr17	44147856	A	G	ENST00000585683	ENSG00000125319	HROB	TRUE	FALSE
chr17	44147856	A	T	ENST00000585683	ENSG00000125319	HROB	TRUE	FALSE
chr17	44147857	G	A	ENST00000585683	ENSG00000125319	HROB	TRUE	FALSE
chr17	44147857	G	C	ENST00000585683	ENSG00000125319	HROB	TRUE	FALSE
chr17	44147857	G	T	ENST00000585683	ENSG00000125319	HROB	TRUE	FALSE
chr17	44147865	T	A	ENST00000585683	ENSG00000125319	HROB	TRUE	FALSE
chr17	44147876	G	T	ENST00000585683	ENSG00000125319	HROB	TRUE	FALSE
chr17	44147885	G	T	ENST00000585683	ENSG00000125319	HROB	TRUE	TRUE
chr17	44147904	C	A	ENST00000585683	ENSG00000125319	HROB	TRUE	TRUE
chr17	44147904	C	G	ENST00000585683	ENSG00000125319	HROB	TRUE	TRUE
chr17	44147930	A	T	ENST00000585683	ENSG00000125319	HROB
chr17	44147951	C	T	ENST00000585683	ENSG00000125319	HROB	TRUE	TRUE
chr17	44147954	G	T	ENST00000585683	ENSG00000125319	HROB	TRUE	TRUE
chr17	44147963	C	T	ENST00000585683	ENSG00000125319	HROB	TRUE	TRUE
chr17	44147969	C	T	ENST00000585683	ENSG00000125319	HROB	TRUE	TRUE
chr17	44147991	T	A	ENST00000585683	ENSG00000125319	HROB	TRUE	TRUE
chr17	44147991	T	G	ENST00000585683	ENSG00000125319	HROB	TRUE	TRUE
chr17	44148009	C	A	ENST00000585683	ENSG00000125319	HROB	TRUE	TRUE
chr17	44148009	C	G	ENST00000585683	ENSG00000125319	HROB	TRUE	TRUE
chr17	44148011	G	T	ENST00000585683	ENSG00000125319	HROB	TRUE	TRUE
chr17	44148018	T	A	ENST00000585683	ENSG00000125319	HROB	TRUE	TRUE
chr17	44148033	T	A	ENST00000585683	ENSG00000125319	HROB	TRUE	TRUE
chr17	44148043	C	A	ENST00000585683	ENSG00000125319	HROB	TRUE	TRUE
chr17	44148084	C	A	ENST00000585683	ENSG00000125319	HROB	TRUE	TRUE
chr17	44148084	C	G	ENST00000585683	ENSG00000125319	HROB	TRUE	TRUE
chr17	44148088	C	A	ENST00000585683	ENSG00000125319	HROB	TRUE	TRUE
chr17	44148092	G	T	ENST00000585683	ENSG00000125319	HROB	TRUE	TRUE
chr17	44148132	G	A	ENST00000585683	ENSG00000125319	HROB	TRUE	TRUE
chr17	44148133	G	A	ENST00000585683	ENSG00000125319	HROB	TRUE	TRUE
chr17	44148143	C	T	ENST00000585683	ENSG00000125319	HROB	TRUE	TRUE
chr17	44148146	A	T	ENST00000585683	ENSG00000125319	HROB	TRUE	TRUE
chr17	44148149	A	T	ENST00000585683	ENSG00000125319	HROB	TRUE	TRUE
chr17	44148164	G	T	ENST00000585683	ENSG00000125319	HROB	TRUE	TRUE
chr17	44148173	A	T	ENST00000585683	ENSG00000125319	HROB	TRUE	TRUE
chr17	44148176	G	T	ENST00000585683	ENSG00000125319	HROB	TRUE	TRUE
chr17	44148185	A	T	ENST00000585683	ENSG00000125319	HROB	TRUE	TRUE
chr17	44148191	C	T	ENST00000585683	ENSG00000125319	HROB	TRUE	TRUE
chr17	44148198	C	A	ENST00000585683	ENSG00000125319	HROB	TRUE	TRUE
chr17	44148198	C	G	ENST00000585683	ENSG00000125319	HROB	TRUE	TRUE
chr17	44148204	T	A	ENST00000585683	ENSG00000125319	HROB	TRUE	TRUE
chr17	44148204	T	G	ENST00000585683	ENSG00000125319	HROB	TRUE	TRUE
chr17	44148224	G	T	ENST00000585683	ENSG00000125319	HROB	TRUE	TRUE
chr17	44148230	C	T	ENST00000585683	ENSG00000125319	HROB	TRUE	TRUE
chr17	44148233	C	T	ENST00000585683	ENSG00000125319	HROB	TRUE	TRUE
chr17	44148236	C	T	ENST00000585683	ENSG00000125319	HROB	TRUE	TRUE
chr17	44148239	C	T	ENST00000585683	ENSG00000125319	HROB	TRUE	TRUE
chr17	44148254	G	T	ENST00000585683	ENSG00000125319	HROB	TRUE	TRUE
chr17	44148263	G	T	ENST00000585683	ENSG00000125319	HROB	TRUE	TRUE
chr17	44148266	C	T	ENST00000585683	ENSG00000125319	HROB	TRUE	TRUE
chr17	44148272	G	T	ENST00000585683	ENSG00000125319	HROB	TRUE	TRUE
chr17	44148281	A	T	ENST00000585683	ENSG00000125319	HROB	TRUE	TRUE
chr17	44148299	G	T	ENST00000585683	ENSG00000125319	HROB	TRUE	TRUE
chr17	44148303	T	A	ENST00000585683	ENSG00000125319	HROB	TRUE	TRUE
chr17	44148305	G	T	ENST00000585683	ENSG00000125319	HROB	TRUE	TRUE
chr17	44148308	G	T	ENST00000585683	ENSG00000125319	HROB	TRUE	TRUE
chr17	44148320	G	T	ENST00000585683	ENSG00000125319	HROB	TRUE	TRUE
chr17	44148326	G	T	ENST00000585683	ENSG00000125319	HROB	TRUE	TRUE
chr17	44148331	T	A	ENST00000585683	ENSG00000125319	HROB	TRUE	TRUE
chr17	44148332	G	T	ENST00000585683	ENSG00000125319	HROB	TRUE	TRUE
chr17	44148344	G	T	ENST00000585683	ENSG00000125319	HROB	TRUE	TRUE
chr17	44148368	C	T	ENST00000585683	ENSG00000125319	HROB	TRUE	TRUE
chr17	44148371	C	T	ENST00000585683	ENSG00000125319	HROB	TRUE	TRUE
chr17	44148377	G	T	ENST00000585683	ENSG00000125319	HROB	TRUE	TRUE
chr17	44148384	C	A	ENST00000585683	ENSG00000125319	HROB	TRUE	TRUE
chr17	44148384	C	G	ENST00000585683	ENSG00000125319	HROB	TRUE	TRUE
chr17	44148390	T	A	ENST00000585683	ENSG00000125319	HROB	TRUE	TRUE
chr17	44148395	A	T	ENST00000585683	ENSG00000125319	HROB	TRUE	TRUE
chr17	44148398	A	T	ENST00000585683	ENSG00000125319	HROB	TRUE	TRUE
chr17	44148422	G	T	ENST00000585683	ENSG00000125319	HROB	TRUE	TRUE
chr17	44148430	C	A	ENST00000585683	ENSG00000125319	HROB	TRUE	TRUE
chr17	44148431	C	T	ENST00000585683	ENSG00000125319	HROB	TRUE	TRUE
chr17	44148434	A	T	ENST00000585683	ENSG00000125319	HROB	TRUE	TRUE
chr17	44148458	A	T	ENST00000585683	ENSG00000125319	HROB	TRUE	TRUE
chr17	44148479	C	T	ENST00000585683	ENSG00000125319	HROB	TRUE	TRUE
chr17	44148485	G	T	ENST00000585683	ENSG00000125319	HROB	TRUE	TRUE
chr17	44148506	C	T	ENST00000585683	ENSG00000125319	HROB	TRUE	TRUE
chr17	44148511	T	A	ENST00000585683	ENSG00000125319	HROB	TRUE	TRUE
chr17	44148521	C	T	ENST00000585683	ENSG00000125319	HROB	TRUE	TRUE
chr17	44148531	T	A	ENST00000585683	ENSG00000125319	HROB	TRUE	TRUE
chr17	44148533	A	T	ENST00000585683	ENSG00000125319	HROB	TRUE	TRUE
chr17	44148573	T	A	ENST00000585683	ENSG00000125319	HROB	TRUE	TRUE
chr17	44148573	T	G	ENST00000585683	ENSG00000125319	HROB	TRUE	TRUE
chr17	44148587	C	T	ENST00000585683	ENSG00000125319	HROB	TRUE	TRUE
chr17	44148590	C	T	ENST00000585683	ENSG00000125319	HROB	TRUE	TRUE
chr17	44148600	G	A	ENST00000585683	ENSG00000125319	HROB	TRUE	TRUE
chr17	44148601	G	A	ENST00000585683	ENSG00000125319	HROB	TRUE	TRUE
chr17	44148602	G	T	ENST00000585683	ENSG00000125319	HROB	TRUE	TRUE
chr17	44148610	T	A	ENST00000585683	ENSG00000125319	HROB	TRUE	TRUE
chr17	44148614	C	T	ENST00000585683	ENSG00000125319	HROB	TRUE	TRUE
chr17	44148629	C	T	ENST00000585683	ENSG00000125319	HROB	TRUE	TRUE
chr17	44148638	C	T	ENST00000585683	ENSG00000125319	HROB	TRUE	TRUE
chr17	44148647	C	T	ENST00000585683	ENSG00000125319	HROB	TRUE	TRUE
chr17	44148656	A	T	ENST00000585683	ENSG00000125319	HROB	TRUE	TRUE
chr17	44148668	C	T	ENST00000585683	ENSG00000125319	HROB	TRUE	TRUE
chr17	44148680	C	T	ENST00000585683	ENSG00000125319	HROB	TRUE	TRUE
chr17	44148697	T	A	ENST00000585683	ENSG00000125319	HROB	TRUE	TRUE
chr17	44148698	C	T	ENST00000585683	ENSG00000125319	HROB	TRUE	TRUE
chr17	44148707	C	T	ENST00000585683	ENSG00000125319	HROB	TRUE	TRUE
chr17	44148723	G	A	ENST00000585683	ENSG00000125319	HROB	TRUE	TRUE
chr17	44148724	G	A	ENST00000585683	ENSG00000125319	HROB	TRUE	TRUE
chr17	44148726	T	A	ENST00000585683	ENSG00000125319	HROB	TRUE	TRUE
chr17	44148726	T	G	ENST00000585683	ENSG00000125319	HROB	TRUE	TRUE
chr17	44148734	A	T	ENST00000585683	ENSG00000125319	HROB	TRUE	TRUE
chr17	44148744	T	A	ENST00000585683	ENSG00000125319	HROB	TRUE	TRUE
chr17	44148744	T	G	ENST00000585683	ENSG00000125319	HROB	TRUE	TRUE
chr17	44148749	A	T	ENST00000585683	ENSG00000125319	HROB	TRUE	TRUE
chr17	44148755	C	T	ENST00000585683	ENSG00000125319	HROB	TRUE	TRUE
chr17	44148768	C	A	ENST00000585683	ENSG00000125319	HROB	TRUE	TRUE
chr17	44148768	C	G	ENST00000585683	ENSG00000125319	HROB	TRUE	TRUE
chr17	44148775	T	A	ENST00000585683	ENSG00000125319	HROB	TRUE	TRUE
chr17	44148786	C	A	ENST00000585683	ENSG00000125319	HROB	TRUE	TRUE
chr17	44148786	C	G	ENST00000585683	ENSG00000125319	HROB	TRUE	TRUE
chr17	44148800	G	T	ENST00000585683	ENSG00000125319	HROB	TRUE	TRUE
chr17	44148804	T	A	ENST00000585683	ENSG00000125319	HROB	TRUE	TRUE
chr17	44148804	T	G	ENST00000585683	ENSG00000125319	HROB	TRUE	TRUE
chr17	44148822	T	A	ENST00000585683	ENSG00000125319	HROB	TRUE	TRUE
chr17	44148822	T	G	ENST00000585683	ENSG00000125319	HROB	TRUE	TRUE
chr17	44148824	C	T	ENST00000585683	ENSG00000125319	HROB	TRUE	TRUE
chr17	44148830	C	T	ENST00000585683	ENSG00000125319	HROB	TRUE	TRUE
chr17	44148872	A	T	ENST00000585683	ENSG00000125319	HROB	TRUE	TRUE
chr17	44148881	C	T	ENST00000585683	ENSG00000125319	HROB	TRUE	TRUE
chr17	44148884	G	T	ENST00000585683	ENSG00000125319	HROB	TRUE	TRUE
chr17	44148893	C	T	ENST00000585683	ENSG00000125319	HROB	TRUE	TRUE
chr17	44148923	C	T	ENST00000585683	ENSG00000125319	HROB	TRUE	TRUE
chr17	44148953	C	T	ENST00000585683	ENSG00000125319	HROB	TRUE	TRUE
chr17	44148956	C	T	ENST00000585683	ENSG00000125319	HROB	TRUE	TRUE
chr17	44148977	C	T	ENST00000585683	ENSG00000125319	HROB	TRUE	TRUE
chr17	44148983	A	T	ENST00000585683	ENSG00000125319	HROB	TRUE	TRUE
chr17	44149025	C	T	ENST00000585683	ENSG00000125319	HROB	TRUE	TRUE
chr17	44149028	G	A	ENST00000585683	ENSG00000125319	HROB	TRUE	FALSE
chr17	44149028	G	C	ENST00000585683	ENSG00000125319	HROB	TRUE	FALSE
chr17	44149028	G	T	ENST00000585683	ENSG00000125319	HROB	TRUE	FALSE
chr17	44149029	T	A	ENST00000585683	ENSG00000125319	HROB	TRUE	FALSE
chr17	44149029	T	C	ENST00000585683	ENSG00000125319	HROB	FALSE	FALSE
chr17	44149029	T	G	ENST00000585683	ENSG00000125319	HROB	TRUE	FALSE
chr17	44150959	A	C	ENST00000585683	ENSG00000125319	HROB	TRUE	FALSE
chr17	44150959	A	G	ENST00000585683	ENSG00000125319	HROB	TRUE	FALSE
chr17	44150959	A	T	ENST00000585683	ENSG00000125319	HROB	TRUE	FALSE
chr17	44150960	G	A	ENST00000585683	ENSG00000125319	HROB	TRUE	FALSE
chr17	44150960	G	C	ENST00000585683	ENSG00000125319	HROB	TRUE	FALSE
chr17	44150960	G	T	ENST00000585683	ENSG00000125319	HROB	TRUE	FALSE
chr17	44150961	C	T	ENST00000585683	ENSG00000125319	HROB	TRUE	TRUE
chr17	44150970	A	T	ENST00000585683	ENSG00000125319	HROB	TRUE	TRUE
chr17	44150979	G	T	ENST00000585683	ENSG00000125319	HROB	TRUE	TRUE
chr17	44151003	C	T	ENST00000585683	ENSG00000125319	HROB	TRUE	TRUE
chr17	44151030	A	T	ENST00000585683	ENSG00000125319	HROB	TRUE	TRUE
chr17	44151036	C	T	ENST00000585683	ENSG00000125319	HROB	TRUE	TRUE
chr17	44151042	G	T	ENST00000585683	ENSG00000125319	HROB	TRUE	TRUE
chr17	44151045	G	A	ENST00000585683	ENSG00000125319	HROB	TRUE	FALSE
chr17	44151045	G	C	ENST00000585683	ENSG00000125319	HROB	TRUE	FALSE
chr17	44151045	G	T	ENST00000585683	ENSG00000125319	HROB	TRUE	FALSE
chr17	44151046	T	A	ENST00000585683	ENSG00000125319	HROB	TRUE	FALSE
chr17	44151046	T	C	ENST00000585683	ENSG00000125319	HROB	TRUE	FALSE
chr17	44151046	T	G	ENST00000585683	ENSG00000125319	HROB	TRUE	FALSE
chr17	44152635	A	C	ENST00000585683	ENSG00000125319	HROB	FALSE	FALSE
chr17	44152635	A	G	ENST00000585683	ENSG00000125319	HROB	FALSE	FALSE
chr17	44152635	A	T	ENST00000585683	ENSG00000125319	HROB	FALSE	FALSE
chr17	44152636	G	A	ENST00000585683	ENSG00000125319	HROB	FALSE	FALSE
chr17	44152636	G	C	ENST00000585683	ENSG00000125319	HROB	FALSE	FALSE
chr17	44152636	G	T	ENST00000585683	ENSG00000125319	HROB	FALSE	FALSE
chr17	44152652	C	T	ENST00000585683	ENSG00000125319	HROB	TRUE	TRUE
chr17	44152664	G	T	ENST00000585683	ENSG00000125319	HROB	TRUE	TRUE
chr17	44152667	G	T	ENST00000585683	ENSG00000125319	HROB	TRUE	TRUE
chr17	44152679	C	T	ENST00000585683	ENSG00000125319	HROB	TRUE	TRUE
chr17	44152689	G	A	ENST00000585683	ENSG00000125319	HROB	TRUE	TRUE
chr17	44152690	G	A	ENST00000585683	ENSG00000125319	HROB	TRUE	TRUE
chr17	44152700	A	T	ENST00000585683	ENSG00000125319	HROB	TRUE	TRUE
chr17	44152721	G	T	ENST00000585683	ENSG00000125319	HROB	TRUE	TRUE
chr17	44152724	A	T	ENST00000585683	ENSG00000125319	HROB	TRUE	TRUE
chr17	44152738	C	A	ENST00000585683	ENSG00000125319	HROB	TRUE	TRUE
chr17	44152747	T	A	ENST00000585683	ENSG00000125319	HROB	TRUE	TRUE
chr17	44152753	C	A	ENST00000585683	ENSG00000125319	HROB	TRUE	TRUE
chr17	44152753	C	G	ENST00000585683	ENSG00000125319	HROB	TRUE	TRUE
chr17	44152775	A	T	ENST00000585683	ENSG00000125319	HROB	TRUE	TRUE
chr17	44152778	G	A	ENST00000585683	ENSG00000125319	HROB	TRUE	FALSE
chr17	44152778	G	C	ENST00000585683	ENSG00000125319	HROB	TRUE	FALSE
chr17	44152778	G	T	ENST00000585683	ENSG00000125319	HROB	TRUE	FALSE
chr17	44152779	T	A	ENST00000585683	ENSG00000125319	HROB	TRUE	FALSE
chr17	44152779	T	C	ENST00000585683	ENSG00000125319	HROB	TRUE	FALSE
chr17	44152779	T	G	ENST00000585683	ENSG00000125319	HROB	TRUE	FALSE
chr17	44154554	A	C	ENST00000585683	ENSG00000125319	HROB	TRUE	FALSE
chr17	44154554	A	G	ENST00000585683	ENSG00000125319	HROB	TRUE	FALSE
chr17	44154554	A	T	ENST00000585683	ENSG00000125319	HROB	TRUE	FALSE
chr17	44154555	G	A	ENST00000585683	ENSG00000125319	HROB	TRUE	FALSE
chr17	44154555	G	C	ENST00000585683	ENSG00000125319	HROB	TRUE	FALSE
chr17	44154555	G	T	ENST00000585683	ENSG00000125319	HROB	TRUE	FALSE
chr17	44154565	A	T	ENST00000585683	ENSG00000125319	HROB	TRUE	TRUE
chr17	44154568	C	T	ENST00000585683	ENSG00000125319	HROB	TRUE	TRUE
chr17	44154583	A	T	ENST00000585683	ENSG00000125319	HROB	TRUE	TRUE
chr17	44154610	A	T	ENST00000585683	ENSG00000125319	HROB	TRUE	TRUE
chr17	44154652	A	T	ENST00000585683	ENSG00000125319	HROB	TRUE	TRUE
chr17	44154664	G	T	ENST00000585683	ENSG00000125319	HROB	TRUE	TRUE
chr17	44154665	G	A	ENST00000585683	ENSG00000125319	HROB	TRUE	FALSE
chr17	44154665	G	C	ENST00000585683	ENSG00000125319	HROB	TRUE	FALSE
chr17	44154665	G	T	ENST00000585683	ENSG00000125319	HROB	TRUE	FALSE
chr17	44154666	T	A	ENST00000585683	ENSG00000125319	HROB	TRUE	FALSE
chr17	44154666	T	C	ENST00000585683	ENSG00000125319	HROB	TRUE	FALSE
chr17	44154666	T	G	ENST00000585683	ENSG00000125319	HROB	TRUE	FALSE
chr17	44154851	A	C	ENST00000585683	ENSG00000125319	HROB	TRUE	FALSE
chr17	44154851	A	G	ENST00000585683	ENSG00000125319	HROB	TRUE	FALSE
chr17	44154851	A	T	ENST00000585683	ENSG00000125319	HROB	TRUE	FALSE
chr17	44154852	G	A	ENST00000585683	ENSG00000125319	HROB	TRUE	FALSE
chr17	44154852	G	C	ENST00000585683	ENSG00000125319	HROB	TRUE	FALSE
chr17	44154852	G	T	ENST00000585683	ENSG00000125319	HROB	TRUE	FALSE
chr17	44154855	G	T	ENST00000585683	ENSG00000125319	HROB	TRUE	TRUE
chr17	44154861	C	T	ENST00000585683	ENSG00000125319	HROB	TRUE	TRUE
chr17	44154880	T	A	ENST00000585683	ENSG00000125319	HROB	TRUE	TRUE
chr17	44154888	G	T	ENST00000585683	ENSG00000125319	HROB	TRUE	TRUE
chr17	44154896	C	A	ENST00000585683	ENSG00000125319	HROB	TRUE	TRUE
chr17	44154897	C	T	ENST00000585683	ENSG00000125319	HROB	TRUE	TRUE
chr17	44154903	G	T	ENST00000585683	ENSG00000125319	HROB	TRUE	TRUE
chr17	44154909	A	T	ENST00000585683	ENSG00000125319	HROB	TRUE	TRUE
chr17	44154919	C	A	ENST00000585683	ENSG00000125319	HROB	TRUE	TRUE
chr17	44154919	C	G	ENST00000585683	ENSG00000125319	HROB	TRUE	TRUE
chr17	44154933	A	T	ENST00000585683	ENSG00000125319	HROB	TRUE	TRUE
chr17	44154936	C	T	ENST00000585683	ENSG00000125319	HROB	TRUE	TRUE
chr17	44154939	G	A	ENST00000585683	ENSG00000125319	HROB	TRUE	FALSE
chr17	44154939	G	C	ENST00000585683	ENSG00000125319	HROB	TRUE	FALSE
chr17	44154939	G	T	ENST00000585683	ENSG00000125319	HROB	TRUE	FALSE
chr17	44154940	T	A	ENST00000585683	ENSG00000125319	HROB	TRUE	FALSE
chr17	44154940	T	C	ENST00000585683	ENSG00000125319	HROB	TRUE	FALSE
chr17	44154940	T	G	ENST00000585683	ENSG00000125319	HROB	TRUE	FALSE
chr17	44155284	A	C	ENST00000585683	ENSG00000125319	HROB	TRUE	FALSE
chr17	44155284	A	G	ENST00000585683	ENSG00000125319	HROB	TRUE	FALSE
chr17	44155284	A	T	ENST00000585683	ENSG00000125319	HROB	TRUE	FALSE
chr17	44155285	G	A	ENST00000585683	ENSG00000125319	HROB	TRUE	FALSE
chr17	44155285	G	C	ENST00000585683	ENSG00000125319	HROB	TRUE	FALSE
chr17	44155285	G	T	ENST00000585683	ENSG00000125319	HROB	TRUE	FALSE
chr17	44155289	G	T	ENST00000585683	ENSG00000125319	HROB	TRUE	TRUE
chr17	44155305	C	A	ENST00000585683	ENSG00000125319	HROB	TRUE	TRUE
chr17	44155305	C	G	ENST00000585683	ENSG00000125319	HROB	TRUE	TRUE
chr17	44155310	C	T	ENST00000585683	ENSG00000125319	HROB	TRUE	TRUE
chr17	44155321	C	A	ENST00000585683	ENSG00000125319	HROB	TRUE	TRUE
chr17	44155321	C	G	ENST00000585683	ENSG00000125319	HROB	TRUE	TRUE
chr17	44155357	C	A	ENST00000585683	ENSG00000125319	HROB	TRUE	TRUE
chr17	44155357	C	G	ENST00000585683	ENSG00000125319	HROB	TRUE	TRUE
chr17	44155388	A	T	ENST00000585683	ENSG00000125319	HROB	TRUE	TRUE
chr17	44155397	C	T	ENST00000585683	ENSG00000125319	HROB	TRUE	TRUE
chr17	44155409	A	T	ENST00000585683	ENSG00000125319	HROB	TRUE	TRUE
chr17	44155412	G	A	ENST00000585683	ENSG00000125319	HROB	TRUE	FALSE
chr17	44155412	G	C	ENST00000585683	ENSG00000125319	HROB	TRUE	FALSE
chr17	44155412	G	T	ENST00000585683	ENSG00000125319	HROB	TRUE	FALSE
chr17	44155413	T	A	ENST00000585683	ENSG00000125319	HROB	TRUE	FALSE
chr17	44155413	T	C	ENST00000585683	ENSG00000125319	HROB	TRUE	FALSE
chr17	44155413	T	G	ENST00000585683	ENSG00000125319	HROB	TRUE	FALSE
chr17	44157831	A	C	ENST00000585683	ENSG00000125319	HROB	TRUE	FALSE
chr17	44157831	A	G	ENST00000585683	ENSG00000125319	HROB	TRUE	FALSE
chr17	44157831	A	T	ENST00000585683	ENSG00000125319	HROB	TRUE	FALSE
chr17	44157832	G	A	ENST00000585683	ENSG00000125319	HROB	TRUE	FALSE
chr17	44157832	G	C	ENST00000585683	ENSG00000125319	HROB	TRUE	FALSE
chr17	44157832	G	T	ENST00000585683	ENSG00000125319	HROB	TRUE	FALSE
chr17	44157837	C	A	ENST00000585683	ENSG00000125319	HROB	TRUE	TRUE
chr17	44157837	C	G	ENST00000585683	ENSG00000125319	HROB	TRUE	TRUE
chr17	44157848	C	T	ENST00000585683	ENSG00000125319	HROB	TRUE	TRUE
chr17	44157866	A	T	ENST00000585683	ENSG00000125319	HROB	TRUE	TRUE
chr17	44157872	G	T	ENST00000585683	ENSG00000125319	HROB	TRUE	TRUE
chr17	44157875	G	T	ENST00000585683	ENSG00000125319	HROB	TRUE	TRUE
chr17	44157884	A	T	ENST00000585683	ENSG00000125319	HROB	TRUE	TRUE
chr17	44157893	C	T	ENST00000585683	ENSG00000125319	HROB	FALSE	FALSE
chr17	44157902	G	T	ENST00000585683	ENSG00000125319	HROB	FALSE	FALSE
chr17	44157908	G	T	ENST00000585683	ENSG00000125319	HROB	FALSE	FALSE
chr17	44157920	G	T	ENST00000585683	ENSG00000125319	HROB	FALSE	FALSE
chr17	44157923	G	T	ENST00000585683	ENSG00000125319	HROB	FALSE	FALSE
chr17	44157926	G	T	ENST00000585683	ENSG00000125319	HROB	FALSE	FALSE
chr17	44157935	G	T	ENST00000585683	ENSG00000125319	HROB	FALSE	FALSE
chr17	44157942	G	A	ENST00000585683	ENSG00000125319	HROB	TRUE	FALSE
chr17	44157942	G	C	ENST00000585683	ENSG00000125319	HROB	TRUE	FALSE
chr17	44157942	G	T	ENST00000585683	ENSG00000125319	HROB	TRUE	FALSE
chr17	44157943	T	A	ENST00000585683	ENSG00000125319	HROB	TRUE	FALSE
chr17	44157943	T	C	ENST00000585683	ENSG00000125319	HROB	TRUE	FALSE
chr17	44157943	T	G	ENST00000585683	ENSG00000125319	HROB	TRUE	FALSE
chr17	44161869	A	C	ENST00000585683	ENSG00000125319	HROB	TRUE	FALSE
chr17	44161869	A	G	ENST00000585683	ENSG00000125319	HROB	TRUE	FALSE
chr17	44161869	A	T	ENST00000585683	ENSG00000125319	HROB	TRUE	FALSE
chr17	44161870	G	A	ENST00000585683	ENSG00000125319	HROB	TRUE	FALSE
chr17	44161870	G	C	ENST00000585683	ENSG00000125319	HROB	TRUE	FALSE
chr17	44161870	G	T	ENST00000585683	ENSG00000125319	HROB	TRUE	FALSE
chr17	44161882	G	T	ENST00000585683	ENSG00000125319	HROB	FALSE	FALSE
chr17	44161894	G	T	ENST00000585683	ENSG00000125319	HROB	FALSE	FALSE
chr17	44161903	G	T	ENST00000585683	ENSG00000125319	HROB	FALSE	FALSE
chr17	44161917	T	A	ENST00000585683	ENSG00000125319	HROB	FALSE	FALSE
chr17	44170796	A	T	ENST00000293414	ENSG00000161664	ASB16	FALSE	FALSE
chr17	44170799	G	T	ENST00000293414	ENSG00000161664	ASB16	FALSE	FALSE
chr17	44170844	C	T	ENST00000293414	ENSG00000161664	ASB16	TRUE	FALSE
chr17	44170847	C	T	ENST00000293414	ENSG00000161664	ASB16	TRUE	FALSE
chr17	44170850	G	T	ENST00000293414	ENSG00000161664	ASB16	TRUE	FALSE
chr17	44170854	G	A	ENST00000293414	ENSG00000161664	ASB16	TRUE	FALSE
chr17	44170855	G	A	ENST00000293414	ENSG00000161664	ASB16	TRUE	FALSE
chr17	44170859	G	T	ENST00000293414	ENSG00000161664	ASB16	TRUE	FALSE
chr17	44170863	G	A	ENST00000293414	ENSG00000161664	ASB16	TRUE	TRUE
chr17	44170864	G	A	ENST00000293414	ENSG00000161664	ASB16	TRUE	TRUE
chr17	44170865	G	T	ENST00000293414	ENSG00000161664	ASB16	TRUE	TRUE
chr17	44170889	C	T	ENST00000293414	ENSG00000161664	ASB16	TRUE	TRUE
chr17	44170892	C	T	ENST00000293414	ENSG00000161664	ASB16	TRUE	TRUE
chr17	44170897	C	A	ENST00000293414	ENSG00000161664	ASB16	TRUE	TRUE
chr17	44170912	C	A	ENST00000293414	ENSG00000161664	ASB16	TRUE	TRUE
chr17	44170917	C	A	ENST00000293414	ENSG00000161664	ASB16	TRUE	TRUE
chr17	44170917	C	G	ENST00000293414	ENSG00000161664	ASB16	TRUE	TRUE
chr17	44170931	C	T	ENST00000293414	ENSG00000161664	ASB16	TRUE	TRUE
chr17	44170957	C	A	ENST00000293414	ENSG00000161664	ASB16	TRUE	TRUE
chr17	44170958	C	T	ENST00000293414	ENSG00000161664	ASB16	TRUE	TRUE
chr17	44170976	C	T	ENST00000293414	ENSG00000161664	ASB16	TRUE	TRUE
chr17	44171000	C	T	ENST00000293414	ENSG00000161664	ASB16	TRUE	TRUE
chr17	44171003	C	T	ENST00000293414	ENSG00000161664	ASB16	TRUE	TRUE
chr17	44171009	C	T	ENST00000293414	ENSG00000161664	ASB16	TRUE	TRUE
chr17	44171021	C	T	ENST00000293414	ENSG00000161664	ASB16	TRUE	TRUE
chr17	44171027	G	T	ENST00000293414	ENSG00000161664	ASB16	TRUE	TRUE
chr17	44171030	G	T	ENST00000293414	ENSG00000161664	ASB16	TRUE	TRUE
chr17	44171051	G	T	ENST00000293414	ENSG00000161664	ASB16	TRUE	TRUE
chr17	44171066	C	T	ENST00000293414	ENSG00000161664	ASB16	TRUE	TRUE
chr17	44171076	G	A	ENST00000293414	ENSG00000161664	ASB16	TRUE	TRUE
chr17	44171077	G	A	ENST00000293414	ENSG00000161664	ASB16	TRUE	TRUE
chr17	44171079	C	A	ENST00000293414	ENSG00000161664	ASB16	TRUE	TRUE
chr17	44171084	G	T	ENST00000293414	ENSG00000161664	ASB16	TRUE	TRUE
chr17	44171087	C	T	ENST00000293414	ENSG00000161664	ASB16	TRUE	TRUE
chr17	44171091	G	A	ENST00000293414	ENSG00000161664	ASB16	TRUE	FALSE
chr17	44171091	G	C	ENST00000293414	ENSG00000161664	ASB16	TRUE	FALSE
chr17	44171091	G	T	ENST00000293414	ENSG00000161664	ASB16	TRUE	FALSE
chr17	44171092	T	A	ENST00000293414	ENSG00000161664	ASB16	TRUE	FALSE
chr17	44171092	T	C	ENST00000293414	ENSG00000161664	ASB16	TRUE	FALSE
chr17	44171092	T	G	ENST00000293414	ENSG00000161664	ASB16	TRUE	FALSE
chr17	44172044	A	C	ENST00000293414	ENSG00000161664	ASB16	TRUE	FALSE
chr17	44172044	A	G	ENST00000293414	ENSG00000161664	ASB16	TRUE	FALSE
chr17	44172044	A	T	ENST00000293414	ENSG00000161664	ASB16	TRUE	FALSE
chr17	44172045	G	A	ENST00000293414	ENSG00000161664	ASB16	TRUE	FALSE
chr17	44172045	G	C	ENST00000293414	ENSG00000161664	ASB16	TRUE	FALSE
chr17	44172045	G	T	ENST00000293414	ENSG00000161664	ASB16	TRUE	FALSE
chr17	44172052	G	A	ENST00000293414	ENSG00000161664	ASB16	TRUE	TRUE
chr17	44172053	G	A	ENST00000293414	ENSG00000161664	ASB16	TRUE	TRUE
chr17	44172066	A	T	ENST00000293414	ENSG00000161664	ASB16	TRUE	TRUE
chr17	44172072	A	T	ENST00000293414	ENSG00000161664	ASB16	TRUE	TRUE
chr17	44172075	C	T	ENST00000293414	ENSG00000161664	ASB16	TRUE	TRUE
chr17	44172105	C	T	ENST00000293414	ENSG00000161664	ASB16	TRUE	TRUE
chr17	44172113	C	A	ENST00000293414	ENSG00000161664	ASB16	TRUE	TRUE
chr17	44172113	C	G	ENST00000293414	ENSG00000161664	ASB16	TRUE	TRUE
chr17	44172122	T	A	ENST00000293414	ENSG00000161664	ASB16	TRUE	TRUE
chr17	44172126	C	T	ENST00000293414	ENSG00000161664	ASB16	TRUE	TRUE
chr17	44172141	C	T	ENST00000293414	ENSG00000161664	ASB16	TRUE	TRUE
chr17	44172144	G	T	ENST00000293414	ENSG00000161664	ASB16	TRUE	TRUE
chr17	44172150	G	T	ENST00000293414	ENSG00000161664	ASB16	TRUE	TRUE
chr17	44172184	T	A	ENST00000293414	ENSG00000161664	ASB16	TRUE	TRUE
chr17	44172189	G	T	ENST00000293414	ENSG00000161664	ASB16	TRUE	TRUE
chr17	44172197	T	A	ENST00000293414	ENSG00000161664	ASB16	TRUE	TRUE
chr17	44172201	C	T	ENST00000293414	ENSG00000161664	ASB16	TRUE	TRUE
chr17	44172207	C	T	ENST00000293414	ENSG00000161664	ASB16	TRUE	TRUE
chr17	44172218	T	A	ENST00000293414	ENSG00000161664	ASB16	TRUE	TRUE
chr17	44172240	G	T	ENST00000293414	ENSG00000161664	ASB16	TRUE	TRUE
chr17	44172246	A	T	ENST00000293414	ENSG00000161664	ASB16	TRUE	TRUE
chr17	44172264	G	T	ENST00000293414	ENSG00000161664	ASB16	TRUE	TRUE
chr17	44172267	G	T	ENST00000293414	ENSG00000161664	ASB16	TRUE	TRUE
chr17	44172283	T	A	ENST00000293414	ENSG00000161664	ASB16	TRUE	TRUE
chr17	44172293	C	A	ENST00000293414	ENSG00000161664	ASB16	TRUE	TRUE
chr17	44172303	G	T	ENST00000293414	ENSG00000161664	ASB16	TRUE	TRUE
chr17	44172310	T	A	ENST00000293414	ENSG00000161664	ASB16	TRUE	TRUE
chr17	44172312	C	T	ENST00000293414	ENSG00000161664	ASB16	TRUE	TRUE
chr17	44172314	G	A	ENST00000293414	ENSG00000161664	ASB16	TRUE	FALSE
chr17	44172314	G	C	ENST00000293414	ENSG00000161664	ASB16	TRUE	FALSE
chr17	44172314	G	T	ENST00000293414	ENSG00000161664	ASB16	TRUE	FALSE
chr17	44172315	T	A	ENST00000293414	ENSG00000161664	ASB16	TRUE	FALSE
chr17	44172315	T	C	ENST00000293414	ENSG00000161664	ASB16	TRUE	FALSE
chr17	44172315	T	G	ENST00000293414	ENSG00000161664	ASB16	TRUE	FALSE
chr17	44176736	A	C	ENST00000293414	ENSG00000161664	ASB16	TRUE	FALSE
chr17	44176736	A	G	ENST00000293414	ENSG00000161664	ASB16	TRUE	FALSE
chr17	44176736	A	T	ENST00000293414	ENSG00000161664	ASB16	TRUE	FALSE
chr17	44176737	G	A	ENST00000293414	ENSG00000161664	ASB16	TRUE	FALSE
chr17	44176737	G	C	ENST00000293414	ENSG00000161664	ASB16	TRUE	FALSE
chr17	44176737	G	T	ENST00000293414	ENSG00000161664	ASB16	TRUE	FALSE
chr17	44176741	C	A	ENST00000293414	ENSG00000161664	ASB16	TRUE	TRUE
chr17	44176745	A	T	ENST00000293414	ENSG00000161664	ASB16	TRUE	TRUE
chr17	44176749	T	A	ENST00000293414	ENSG00000161664	ASB16	TRUE	TRUE
chr17	44176757	G	T	ENST00000293414	ENSG00000161664	ASB16	TRUE	TRUE
chr17	44176763	G	T	ENST00000293414	ENSG00000161664	ASB16	TRUE	TRUE
chr17	44176790	G	T	ENST00000293414	ENSG00000161664	ASB16	TRUE	TRUE
chr17	44176796	C	T	ENST00000293414	ENSG00000161664	ASB16	TRUE	TRUE
chr17	44176799	G	T	ENST00000293414	ENSG00000161664	ASB16	TRUE	TRUE
chr17	44176835	G	T	ENST00000293414	ENSG00000161664	ASB16	TRUE	TRUE
chr17	44176838	C	T	ENST00000293414	ENSG00000161664	ASB16	TRUE	TRUE
chr17	44176855	C	A	ENST00000293414	ENSG00000161664	ASB16	TRUE	TRUE
chr17	44176855	C	G	ENST00000293414	ENSG00000161664	ASB16	TRUE	TRUE
chr17	44176859	G	T	ENST00000293414	ENSG00000161664	ASB16	TRUE	TRUE
chr17	44176892	C	T	ENST00000293414	ENSG00000161664	ASB16	TRUE	TRUE
chr17	44176898	G	T	ENST00000293414	ENSG00000161664	ASB16	TRUE	TRUE
chr17	44176921	C	A	ENST00000293414	ENSG00000161664	ASB16	TRUE	TRUE
chr17	44176931	G	T	ENST00000293414	ENSG00000161664	ASB16	TRUE	TRUE
chr17	44176948	C	A	ENST00000293414	ENSG00000161664	ASB16	TRUE	TRUE
chr17	44176952	C	T	ENST00000293414	ENSG00000161664	ASB16	TRUE	TRUE
chr17	44176958	C	T	ENST00000293414	ENSG00000161664	ASB16	TRUE	TRUE
chr17	44176982	G	T	ENST00000293414	ENSG00000161664	ASB16	TRUE	TRUE
chr17	44176988	G	T	ENST00000293414	ENSG00000161664	ASB16	TRUE	TRUE
chr17	44177015	A	T	ENST00000293414	ENSG00000161664	ASB16	TRUE	TRUE
chr17	44177044	T	A	ENST00000293414	ENSG00000161664	ASB16	TRUE	TRUE
chr17	44177056	C	A	ENST00000293414	ENSG00000161664	ASB16	TRUE	TRUE
chr17	44177069	G	T	ENST00000293414	ENSG00000161664	ASB16	TRUE	TRUE
chr17	44177086	C	A	ENST00000293414	ENSG00000161664	ASB16	TRUE	TRUE
chr17	44177086	C	G	ENST00000293414	ENSG00000161664	ASB16	TRUE	TRUE
chr17	44177099	G	T	ENST00000293414	ENSG00000161664	ASB16	TRUE	TRUE
chr17	44177137	T	A	ENST00000293414	ENSG00000161664	ASB16	TRUE	TRUE
chr17	44177144	C	T	ENST00000293414	ENSG00000161664	ASB16	TRUE	TRUE
chr17	44177153	C	T	ENST00000293414	ENSG00000161664	ASB16	TRUE	TRUE
chr17	44177169	G	A	ENST00000293414	ENSG00000161664	ASB16	TRUE	TRUE
chr17	44177170	G	A	ENST00000293414	ENSG00000161664	ASB16	TRUE	TRUE
chr17	44177171	G	T	ENST00000293414	ENSG00000161664	ASB16	TRUE	TRUE
chr17	44177177	G	T	ENST00000293414	ENSG00000161664	ASB16	TRUE	TRUE
chr17	44177206	C	A	ENST00000293414	ENSG00000161664	ASB16	TRUE	TRUE
chr17	44177206	C	G	ENST00000293414	ENSG00000161664	ASB16	TRUE	TRUE
chr17	44177213	C	T	ENST00000293414	ENSG00000161664	ASB16	TRUE	TRUE
chr17	44177228	G	T	ENST00000293414	ENSG00000161664	ASB16	TRUE	TRUE
chr17	44177231	G	A	ENST00000293414	ENSG00000161664	ASB16	TRUE	FALSE
chr17	44177231	G	C	ENST00000293414	ENSG00000161664	ASB16	TRUE	FALSE
chr17	44177231	G	T	ENST00000293414	ENSG00000161664	ASB16	TRUE	FALSE
chr17	44177232	T	A	ENST00000293414	ENSG00000161664	ASB16	TRUE	FALSE
chr17	44177232	T	C	ENST00000293414	ENSG00000161664	ASB16	TRUE	FALSE
chr17	44177232	T	G	ENST00000293414	ENSG00000161664	ASB16	TRUE	FALSE
chr17	44177607	A	C	ENST00000293414	ENSG00000161664	ASB16	TRUE	FALSE
chr17	44177607	A	G	ENST00000293414	ENSG00000161664	ASB16	TRUE	FALSE
chr17	44177607	A	T	ENST00000293414	ENSG00000161664	ASB16	TRUE	FALSE
chr17	44177608	G	A	ENST00000293414	ENSG00000161664	ASB16	TRUE	FALSE
chr17	44177608	G	C	ENST00000293414	ENSG00000161664	ASB16	TRUE	FALSE
chr17	44177608	G	T	ENST00000293414	ENSG00000161664	ASB16	TRUE	FALSE
chr17	44177615	A	T	ENST00000293414	ENSG00000161664	ASB16	TRUE	TRUE
chr17	44177623	C	A	ENST00000293414	ENSG00000161664	ASB16	TRUE	TRUE
chr17	44177645	G	T	ENST00000293414	ENSG00000161664	ASB16	TRUE	TRUE
chr17	44177665	T	A	ENST00000293414	ENSG00000161664	ASB16	TRUE	TRUE
chr17	44177665	T	G	ENST00000293414	ENSG00000161664	ASB16	TRUE	TRUE
chr17	44177671	T	A	ENST00000293414	ENSG00000161664	ASB16	TRUE	TRUE
chr17	44177683	T	A	ENST00000293414	ENSG00000161664	ASB16	FALSE	FALSE
chr17	44177684	G	T	ENST00000293414	ENSG00000161664	ASB16	FALSE	FALSE
chr17	44177691	G	A	ENST00000293414	ENSG00000161664	ASB16	FALSE	FALSE
chr17	44177692	G	A	ENST00000293414	ENSG00000161664	ASB16	FALSE	FALSE
chr17	44177696	G	T	ENST00000293414	ENSG00000161664	ASB16	FALSE	FALSE
chr17	44177711	G	T	ENST00000293414	ENSG00000161664	ASB16	FALSE	FALSE
chr17	44177718	G	A	ENST00000293414	ENSG00000161664	ASB16	FALSE	FALSE
chr17	44177719	G	A	ENST00000293414	ENSG00000161664	ASB16	FALSE	FALSE
chr17	44177720	A	T	ENST00000293414	ENSG00000161664	ASB16	FALSE	FALSE
chr17	44177723	G	A	ENST00000293414	ENSG00000161664	ASB16	TRUE	FALSE
chr17	44177723	G	C	ENST00000293414	ENSG00000161664	ASB16	TRUE	FALSE
chr17	44177723	G	T	ENST00000293414	ENSG00000161664	ASB16	TRUE	FALSE
chr17	44177724	T	A	ENST00000293414	ENSG00000161664	ASB16	TRUE	FALSE
chr17	44177724	T	C	ENST00000293414	ENSG00000161664	ASB16	FALSE	FALSE
chr17	44177724	T	G	ENST00000293414	ENSG00000161664	ASB16	TRUE	FALSE
chr17	44178203	A	C	ENST00000293414	ENSG00000161664	ASB16	TRUE	FALSE
chr17	44178203	A	G	ENST00000293414	ENSG00000161664	ASB16	TRUE	FALSE
chr17	44178203	A	T	ENST00000293414	ENSG00000161664	ASB16	TRUE	FALSE
chr17	44178204	G	A	ENST00000293414	ENSG00000161664	ASB16	TRUE	FALSE
chr17	44178204	G	C	ENST00000293414	ENSG00000161664	ASB16	TRUE	FALSE
chr17	44178204	G	T	ENST00000293414	ENSG00000161664	ASB16	TRUE	FALSE
chr17	44178205	G	T	ENST00000293414	ENSG00000161664	ASB16	FALSE	FALSE
chr17	44178211	G	T	ENST00000293414	ENSG00000161664	ASB16	FALSE	FALSE
chr17	44178222	C	A	ENST00000293414	ENSG00000161664	ASB16	FALSE	FALSE
chr17	44178222	C	G	ENST00000293414	ENSG00000161664	ASB16	FALSE	FALSE
chr17	44178227	C	A	ENST00000293414	ENSG00000161664	ASB16	FALSE	FALSE
chr17	44178237	C	A	ENST00000293414	ENSG00000161664	ASB16	FALSE	FALSE
chr17	44178247	C	T	ENST00000293414	ENSG00000161664	ASB16	FALSE	FALSE
chr17	44178256	C	T	ENST00000293414	ENSG00000161664	ASB16	FALSE	FALSE
chr17	44178262	C	T	ENST00000293414	ENSG00000161664	ASB16	FALSE	FALSE
chr17	44178274	C	T	ENST00000293414	ENSG00000161664	ASB16	FALSE	FALSE
chr17	44178296	T	A	ENST00000293414	ENSG00000161664	ASB16	FALSE	FALSE
chr17	44178298	G	T	ENST00000293414	ENSG00000161664	ASB16	FALSE	FALSE
chr17	44178309	C	A	ENST00000293414	ENSG00000161664	ASB16	FALSE	FALSE
chr17	44178313	C	T	ENST00000293414	ENSG00000161664	ASB16	FALSE	FALSE
chr17	44178357	C	A	ENST00000293414	ENSG00000161664	ASB16	FALSE	FALSE
chr17	44178357	C	G	ENST00000293414	ENSG00000161664	ASB16	FALSE	FALSE
chr17	44178373	G	T	ENST00000293414	ENSG00000161664	ASB16	FALSE	FALSE
chr17	44178381	C	A	ENST00000293414	ENSG00000161664	ASB16	FALSE	FALSE
chr17	44178385	C	T	ENST00000293414	ENSG00000161664	ASB16	FALSE	FALSE
chr17	44187110	G	A	ENST00000538716	ENSG00000168591	TMUB2	TRUE	FALSE
chr17	44187110	G	C	ENST00000538716	ENSG00000168591	TMUB2	TRUE	FALSE
chr17	44187110	G	T	ENST00000538716	ENSG00000168591	TMUB2	TRUE	FALSE
chr17	44187111	T	A	ENST00000538716	ENSG00000168591	TMUB2	TRUE	FALSE
chr17	44187111	T	C	ENST00000538716	ENSG00000168591	TMUB2	TRUE	FALSE
chr17	44187111	T	G	ENST00000538716	ENSG00000168591	TMUB2	TRUE	FALSE
chr17	44187674	A	C	ENST00000538716	ENSG00000168591	TMUB2	FALSE	FALSE
chr17	44187674	A	G	ENST00000538716	ENSG00000168591	TMUB2	FALSE	FALSE
chr17	44187674	A	T	ENST00000538716	ENSG00000168591	TMUB2	FALSE	FALSE
chr17	44187675	G	A	ENST00000538716	ENSG00000168591	TMUB2	FALSE	FALSE
chr17	44187675	G	C	ENST00000538716	ENSG00000168591	TMUB2	FALSE	FALSE
chr17	44187675	G	T	ENST00000538716	ENSG00000168591	TMUB2	FALSE	FALSE
chr17	44187716	C	A	ENST00000538716	ENSG00000168591	TMUB2	FALSE	FALSE
chr17	44187716	C	G	ENST00000538716	ENSG00000168591	TMUB2	FALSE	FALSE
chr17	44187727	C	T	ENST00000538716	ENSG00000168591	TMUB2	FALSE	FALSE
chr17	44187744	G	A	ENST00000538716	ENSG00000168591	TMUB2	TRUE	FALSE
chr17	44187744	G	C	ENST00000538716	ENSG00000168591	TMUB2	TRUE	FALSE
chr17	44187744	G	T	ENST00000538716	ENSG00000168591	TMUB2	TRUE	FALSE
chr17	44187745	T	A	ENST00000538716	ENSG00000168591	TMUB2	TRUE	FALSE
chr17	44187745	T	C	ENST00000538716	ENSG00000168591	TMUB2	TRUE	FALSE
chr17	44187745	T	G	ENST00000538716	ENSG00000168591	TMUB2	TRUE	FALSE
chr17	44189020	A	C	ENST00000538716	ENSG00000168591	TMUB2	FALSE	FALSE
chr17	44189020	A	G	ENST00000538716	ENSG00000168591	TMUB2	FALSE	FALSE
chr17	44189020	A	T	ENST00000538716	ENSG00000168591	TMUB2	FALSE	FALSE
chr17	44189021	G	A	ENST00000538716	ENSG00000168591	TMUB2	FALSE	FALSE
chr17	44189021	G	C	ENST00000538716	ENSG00000168591	TMUB2	FALSE	FALSE
chr17	44189021	G	T	ENST00000538716	ENSG00000168591	TMUB2	FALSE	FALSE
chr17	44189041	C	T	ENST00000538716	ENSG00000168591	TMUB2	TRUE	FALSE
chr17	44189050	G	T	ENST00000538716	ENSG00000168591	TMUB2	TRUE	FALSE
chr17	44189074	G	T	ENST00000538716	ENSG00000168591	TMUB2	TRUE	TRUE
chr17	44189089	G	T	ENST00000538716	ENSG00000168591	TMUB2	TRUE	TRUE
chr17	44189132	T	A	ENST00000538716	ENSG00000168591	TMUB2	TRUE	TRUE
chr17	44189144	G	A	ENST00000538716	ENSG00000168591	TMUB2	TRUE	TRUE
chr17	44189145	G	A	ENST00000538716	ENSG00000168591	TMUB2	TRUE	TRUE
chr17	44189157	C	A	ENST00000538716	ENSG00000168591	TMUB2	TRUE	TRUE
chr17	44189157	C	G	ENST00000538716	ENSG00000168591	TMUB2	TRUE	TRUE
chr17	44189179	C	T	ENST00000538716	ENSG00000168591	TMUB2	TRUE	TRUE
chr17	44189201	C	A	ENST00000538716	ENSG00000168591	TMUB2	TRUE	TRUE
chr17	44189201	C	G	ENST00000538716	ENSG00000168591	TMUB2	TRUE	TRUE
chr17	44189257	C	T	ENST00000538716	ENSG00000168591	TMUB2	TRUE	TRUE
chr17	44189269	G	T	ENST00000538716	ENSG00000168591	TMUB2	TRUE	TRUE
chr17	44189278	G	T	ENST00000538716	ENSG00000168591	TMUB2	TRUE	TRUE
chr17	44189294	C	A	ENST00000538716	ENSG00000168591	TMUB2	TRUE	TRUE
chr17	44189294	C	G	ENST00000538716	ENSG00000168591	TMUB2	TRUE	TRUE
chr17	44189296	G	T	ENST00000538716	ENSG00000168591	TMUB2	TRUE	TRUE
chr17	44189308	G	T	ENST00000538716	ENSG00000168591	TMUB2
chr17	44189311	A	T	ENST00000538716	ENSG00000168591	TMUB2
chr17	44189317	G	T	ENST00000538716	ENSG00000168591	TMUB2
chr17	44189320	G	T	ENST00000538716	ENSG00000168591	TMUB2
chr17	44189329	G	T	ENST00000538716	ENSG00000168591	TMUB2
chr17	44189338	G	T	ENST00000538716	ENSG00000168591	TMUB2
chr17	44189353	G	T	ENST00000538716	ENSG00000168591	TMUB2
chr17	44189359	G	T	ENST00000538716	ENSG00000168591	TMUB2
chr17	44189377	G	T	ENST00000538716	ENSG00000168591	TMUB2
chr17	44189389	G	T	ENST00000538716	ENSG00000168591	TMUB2
chr17	44189407	C	T	ENST00000538716	ENSG00000168591	TMUB2	TRUE	TRUE
chr17	44189419	A	T	ENST00000538716	ENSG00000168591	TMUB2	TRUE	TRUE
chr17	44189422	A	T	ENST00000538716	ENSG00000168591	TMUB2	TRUE	TRUE
chr17	44189425	C	T	ENST00000538716	ENSG00000168591	TMUB2	TRUE	TRUE
chr17	44189452	G	T	ENST00000538716	ENSG00000168591	TMUB2	TRUE	TRUE
chr17	44189464	A	T	ENST00000538716	ENSG00000168591	TMUB2	TRUE	TRUE
chr17	44189470	G	T	ENST00000538716	ENSG00000168591	TMUB2	TRUE	TRUE
chr17	44189484	C	A	ENST00000538716	ENSG00000168591	TMUB2	TRUE	TRUE
chr17	44189521	A	T	ENST00000538716	ENSG00000168591	TMUB2	TRUE	TRUE
chr17	44189539	G	T	ENST00000538716	ENSG00000168591	TMUB2	FALSE	FALSE
chr17	44189542	G	T	ENST00000538716	ENSG00000168591	TMUB2	FALSE	FALSE
chr17	44189563	G	T	ENST00000538716	ENSG00000168591	TMUB2	FALSE	FALSE
chr17	44189584	A	T	ENST00000538716	ENSG00000168591	TMUB2	FALSE	FALSE
chr17	44189589	G	A	ENST00000538716	ENSG00000168591	TMUB2	TRUE	FALSE
chr17	44189589	G	C	ENST00000538716	ENSG00000168591	TMUB2	TRUE	FALSE
chr17	44189589	G	T	ENST00000538716	ENSG00000168591	TMUB2	TRUE	FALSE
chr17	44189590	T	A	ENST00000538716	ENSG00000168591	TMUB2	TRUE	FALSE
chr17	44189590	T	C	ENST00000538716	ENSG00000168591	TMUB2	FALSE	FALSE
chr17	44189590	T	G	ENST00000538716	ENSG00000168591	TMUB2	TRUE	FALSE
chr17	44190499	A	C	ENST00000538716	ENSG00000168591	TMUB2	TRUE	FALSE
chr17	44190499	A	G	ENST00000538716	ENSG00000168591	TMUB2	TRUE	FALSE
chr17	44190499	A	T	ENST00000538716	ENSG00000168591	TMUB2	TRUE	FALSE
chr17	44190500	G	A	ENST00000538716	ENSG00000168591	TMUB2	TRUE	FALSE
chr17	44190500	G	C	ENST00000538716	ENSG00000168591	TMUB2	TRUE	FALSE
chr17	44190500	G	T	ENST00000538716	ENSG00000168591	TMUB2	TRUE	FALSE
chr17	44190502	A	T	ENST00000538716	ENSG00000168591	TMUB2	FALSE	FALSE
chr17	44190507	C	A	ENST00000538716	ENSG00000168591	TMUB2	FALSE	FALSE
chr17	44190507	C	G	ENST00000538716	ENSG00000168591	TMUB2	FALSE	FALSE
chr17	44190514	G	T	ENST00000538716	ENSG00000168591	TMUB2	FALSE	FALSE
chr17	44190517	C	T	ENST00000538716	ENSG00000168591	TMUB2	FALSE	FALSE
chr17	44190520	G	T	ENST00000538716	ENSG00000168591	TMUB2	FALSE	FALSE
chr17	44190526	C	T	ENST00000538716	ENSG00000168591	TMUB2	FALSE	FALSE
chr17	44190532	A	T	ENST00000538716	ENSG00000168591	TMUB2	FALSE	FALSE
chr17	44190543	C	A	ENST00000538716	ENSG00000168591	TMUB2	FALSE	FALSE
chr17	44190543	C	G	ENST00000538716	ENSG00000168591	TMUB2	FALSE	FALSE
chr17	44190544	C	T	ENST00000538716	ENSG00000168591	TMUB2	FALSE	FALSE
chr17	44190559	C	T	ENST00000538716	ENSG00000168591	TMUB2	FALSE	FALSE
chr17	44190606	T	A	ENST00000538716	ENSG00000168591	TMUB2	FALSE	FALSE
chr17	44190618	C	A	ENST00000538716	ENSG00000168591	TMUB2	FALSE	FALSE
chr17	44190626	C	A	ENST00000538716	ENSG00000168591	TMUB2	FALSE	FALSE
chr17	44190626	C	G	ENST00000538716	ENSG00000168591	TMUB2	FALSE	FALSE
chr17	44190638	C	A	ENST00000538716	ENSG00000168591	TMUB2	FALSE	FALSE
chr17	44190638	C	G	ENST00000538716	ENSG00000168591	TMUB2	FALSE	FALSE
chr17	44190656	C	A	ENST00000538716	ENSG00000168591	TMUB2	FALSE	FALSE
chr17	44190656	C	G	ENST00000538716	ENSG00000168591	TMUB2	FALSE	FALSE
chr17	44190665	T	A	ENST00000538716	ENSG00000168591	TMUB2	FALSE	FALSE
chr17	44190674	C	A	ENST00000538716	ENSG00000168591	TMUB2	FALSE	FALSE
chr17	44190682	G	T	ENST00000538716	ENSG00000168591	TMUB2	FALSE	FALSE
chr17	44190743	T	A	ENST00000538716	ENSG00000168591	TMUB2	FALSE	FALSE
chr17	44190755	G	A	ENST00000538716	ENSG00000168591	TMUB2	FALSE	FALSE
chr17	44190756	G	A	ENST00000538716	ENSG00000168591	TMUB2	FALSE	FALSE
chr17	44190759	C	A	ENST00000538716	ENSG00000168591	TMUB2	FALSE	FALSE
chr17	44190759	C	G	ENST00000538716	ENSG00000168591	TMUB2	FALSE	FALSE
chr17	44190763	C	T	ENST00000538716	ENSG00000168591	TMUB2	FALSE	FALSE
chr17	44190774	C	A	ENST00000538716	ENSG00000168591	TMUB2	FALSE	FALSE
chr17	44190774	C	G	ENST00000538716	ENSG00000168591	TMUB2	FALSE	FALSE
chr17	44190778	C	T	ENST00000538716	ENSG00000168591	TMUB2	FALSE	FALSE
chr17	44190814	G	T	ENST00000538716	ENSG00000168591	TMUB2	FALSE	FALSE
chr17	44190855	T	A	ENST00000538716	ENSG00000168591	TMUB2	FALSE	FALSE
chr17	44190855	T	G	ENST00000538716	ENSG00000168591	TMUB2	FALSE	FALSE
chr17	44190856	G	T	ENST00000538716	ENSG00000168591	TMUB2	FALSE	FALSE
chr17	44190859	C	T	ENST00000538716	ENSG00000168591	TMUB2	FALSE	FALSE
chr17	44194278	A	C	ENST00000587097	ENSG00000087152	ATXN7L3	FALSE	FALSE
chr17	44194278	A	T	ENST00000587097	ENSG00000087152	ATXN7L3	FALSE	FALSE
chr17	44194310	T	A	ENST00000587097	ENSG00000087152	ATXN7L3	FALSE	FALSE
chr17	44194316	T	A	ENST00000587097	ENSG00000087152	ATXN7L3	FALSE	FALSE
chr17	44194319	T	A	ENST00000587097	ENSG00000087152	ATXN7L3	FALSE	FALSE
chr17	44194322	T	A	ENST00000587097	ENSG00000087152	ATXN7L3	FALSE	FALSE
chr17	44194325	T	A	ENST00000587097	ENSG00000087152	ATXN7L3	FALSE	FALSE
chr17	44194373	T	A	ENST00000587097	ENSG00000087152	ATXN7L3	FALSE	FALSE
chr17	44194376	T	A	ENST00000587097	ENSG00000087152	ATXN7L3	FALSE	FALSE
chr17	44194379	T	A	ENST00000587097	ENSG00000087152	ATXN7L3	FALSE	FALSE
chr17	44194382	T	A	ENST00000587097	ENSG00000087152	ATXN7L3	FALSE	FALSE
chr17	44194388	T	A	ENST00000587097	ENSG00000087152	ATXN7L3	FALSE	FALSE
chr17	44194393	G	C	ENST00000587097	ENSG00000087152	ATXN7L3	FALSE	FALSE
chr17	44194393	G	T	ENST00000587097	ENSG00000087152	ATXN7L3	FALSE	FALSE
chr17	44194397	C	A	ENST00000587097	ENSG00000087152	ATXN7L3	FALSE	FALSE
chr17	44194412	C	A	ENST00000587097	ENSG00000087152	ATXN7L3	TRUE	TRUE
chr17	44194412	C	G	ENST00000587097	ENSG00000087152	ATXN7L3	TRUE	TRUE
chr17	44194412	C	T	ENST00000587097	ENSG00000087152	ATXN7L3	TRUE	TRUE
chr17	44194413	T	A	ENST00000587097	ENSG00000087152	ATXN7L3	TRUE	TRUE
chr17	44194413	T	C	ENST00000587097	ENSG00000087152	ATXN7L3	TRUE	TRUE
chr17	44194413	T	G	ENST00000587097	ENSG00000087152	ATXN7L3	TRUE	TRUE
chr17	44194515	A	C	ENST00000587097	ENSG00000087152	ATXN7L3	TRUE	FALSE
chr17	44194515	A	G	ENST00000587097	ENSG00000087152	ATXN7L3	TRUE	FALSE
chr17	44194515	A	T	ENST00000587097	ENSG00000087152	ATXN7L3	TRUE	FALSE
chr17	44194516	C	A	ENST00000587097	ENSG00000087152	ATXN7L3	TRUE	FALSE
chr17	44194516	C	G	ENST00000587097	ENSG00000087152	ATXN7L3	TRUE	FALSE
chr17	44194516	C	T	ENST00000587097	ENSG00000087152	ATXN7L3	TRUE	FALSE
chr17	44194524	C	T	ENST00000587097	ENSG00000087152	ATXN7L3	FALSE	FALSE
chr17	44194525	C	T	ENST00000587097	ENSG00000087152	ATXN7L3	FALSE	FALSE
chr17	44194529	C	A	ENST00000587097	ENSG00000087152	ATXN7L3	FALSE	FALSE
chr17	44194532	G	A	ENST00000587097	ENSG00000087152	ATXN7L3	FALSE	FALSE
chr17	44194538	C	A	ENST00000587097	ENSG00000087152	ATXN7L3	FALSE	FALSE
chr17	44194547	T	A	ENST00000587097	ENSG00000087152	ATXN7L3	FALSE	FALSE
chr17	44194558	G	C	ENST00000587097	ENSG00000087152	ATXN7L3	FALSE	FALSE
chr17	44194558	G	T	ENST00000587097	ENSG00000087152	ATXN7L3	FALSE	FALSE
chr17	44194570	G	C	ENST00000587097	ENSG00000087152	ATXN7L3	TRUE	TRUE
chr17	44194570	G	T	ENST00000587097	ENSG00000087152	ATXN7L3	TRUE	TRUE
chr17	44194590	C	T	ENST00000587097	ENSG00000087152	ATXN7L3	TRUE	TRUE
chr17	44194591	C	T	ENST00000587097	ENSG00000087152	ATXN7L3	TRUE	TRUE
chr17	44194595	G	A	ENST00000587097	ENSG00000087152	ATXN7L3	TRUE	TRUE
chr17	44194616	G	A	ENST00000587097	ENSG00000087152	ATXN7L3	TRUE	TRUE
chr17	44194658	C	A	ENST00000587097	ENSG00000087152	ATXN7L3	TRUE	TRUE
chr17	44194664	C	A	ENST00000587097	ENSG00000087152	ATXN7L3	TRUE	TRUE
chr17	44194675	C	A	ENST00000587097	ENSG00000087152	ATXN7L3	TRUE	FALSE
chr17	44194675	C	G	ENST00000587097	ENSG00000087152	ATXN7L3	TRUE	FALSE
chr17	44194675	C	T	ENST00000587097	ENSG00000087152	ATXN7L3	TRUE	FALSE
chr17	44194676	T	A	ENST00000587097	ENSG00000087152	ATXN7L3	TRUE	FALSE
chr17	44194676	T	C	ENST00000587097	ENSG00000087152	ATXN7L3	TRUE	FALSE
chr17	44194676	T	G	ENST00000587097	ENSG00000087152	ATXN7L3	TRUE	FALSE
chr17	44194766	A	C	ENST00000587097	ENSG00000087152	ATXN7L3	TRUE	FALSE
chr17	44194766	A	G	ENST00000587097	ENSG00000087152	ATXN7L3	TRUE	FALSE
chr17	44194766	A	T	ENST00000587097	ENSG00000087152	ATXN7L3	TRUE	FALSE
chr17	44194767	C	A	ENST00000587097	ENSG00000087152	ATXN7L3	TRUE	FALSE
chr17	44194767	C	G	ENST00000587097	ENSG00000087152	ATXN7L3	TRUE	FALSE
chr17	44194767	C	T	ENST00000587097	ENSG00000087152	ATXN7L3	TRUE	FALSE
chr17	44194771	G	T	ENST00000587097	ENSG00000087152	ATXN7L3	TRUE	TRUE
chr17	44194785	A	C	ENST00000587097	ENSG00000087152	ATXN7L3	TRUE	TRUE
chr17	44194785	A	T	ENST00000587097	ENSG00000087152	ATXN7L3	TRUE	TRUE
chr17	44194802	G	A	ENST00000587097	ENSG00000087152	ATXN7L3	TRUE	TRUE
chr17	44194808	G	A	ENST00000587097	ENSG00000087152	ATXN7L3	TRUE	TRUE
chr17	44194811	C	A	ENST00000587097	ENSG00000087152	ATXN7L3	TRUE	TRUE
chr17	44194823	G	A	ENST00000587097	ENSG00000087152	ATXN7L3	TRUE	TRUE
chr17	44194827	G	T	ENST00000587097	ENSG00000087152	ATXN7L3	TRUE	TRUE
chr17	44194840	C	A	ENST00000587097	ENSG00000087152	ATXN7L3	TRUE	FALSE
chr17	44194840	C	G	ENST00000587097	ENSG00000087152	ATXN7L3	TRUE	FALSE
chr17	44194840	C	T	ENST00000587097	ENSG00000087152	ATXN7L3	TRUE	FALSE
chr17	44194841	T	A	ENST00000587097	ENSG00000087152	ATXN7L3	TRUE	FALSE
chr17	44194841	T	C	ENST00000587097	ENSG00000087152	ATXN7L3	TRUE	FALSE
chr17	44194841	T	G	ENST00000587097	ENSG00000087152	ATXN7L3	TRUE	FALSE
chr17	44195095	A	C	ENST00000587097	ENSG00000087152	ATXN7L3	TRUE	FALSE
chr17	44195095	A	G	ENST00000587097	ENSG00000087152	ATXN7L3	TRUE	FALSE
chr17	44195095	A	T	ENST00000587097	ENSG00000087152	ATXN7L3	TRUE	FALSE
chr17	44195096	C	A	ENST00000587097	ENSG00000087152	ATXN7L3	TRUE	FALSE
chr17	44195096	C	G	ENST00000587097	ENSG00000087152	ATXN7L3	TRUE	FALSE
chr17	44195096	C	T	ENST00000587097	ENSG00000087152	ATXN7L3	TRUE	FALSE
chr17	44195102	G	T	ENST00000587097	ENSG00000087152	ATXN7L3	TRUE	TRUE
chr17	44195110	T	A	ENST00000587097	ENSG00000087152	ATXN7L3	TRUE	TRUE
chr17	44195113	T	A	ENST00000587097	ENSG00000087152	ATXN7L3	TRUE	TRUE
chr17	44195122	C	A	ENST00000587097	ENSG00000087152	ATXN7L3	TRUE	TRUE
chr17	44195135	A	T	ENST00000587097	ENSG00000087152	ATXN7L3	TRUE	TRUE
chr17	44195140	G	A	ENST00000587097	ENSG00000087152	ATXN7L3	TRUE	TRUE
chr17	44195141	C	A	ENST00000587097	ENSG00000087152	ATXN7L3	TRUE	FALSE
chr17	44195141	C	G	ENST00000587097	ENSG00000087152	ATXN7L3	TRUE	FALSE
chr17	44195141	C	T	ENST00000587097	ENSG00000087152	ATXN7L3	TRUE	FALSE
chr17	44195142	T	A	ENST00000587097	ENSG00000087152	ATXN7L3	TRUE	FALSE
chr17	44195142	T	C	ENST00000587097	ENSG00000087152	ATXN7L3	TRUE	FALSE
chr17	44195142	T	G	ENST00000587097	ENSG00000087152	ATXN7L3	TRUE	FALSE
chr17	44195417	A	C	ENST00000587097	ENSG00000087152	ATXN7L3	TRUE	FALSE
chr17	44195417	A	G	ENST00000587097	ENSG00000087152	ATXN7L3	TRUE	FALSE
chr17	44195417	A	T	ENST00000587097	ENSG00000087152	ATXN7L3	TRUE	TRUE
chr17	44195418	C	A	ENST00000587097	ENSG00000087152	ATXN7L3	TRUE	FALSE
chr17	44195418	C	G	ENST00000587097	ENSG00000087152	ATXN7L3	TRUE	TRUE
chr17	44195418	C	T	ENST00000587097	ENSG00000087152	ATXN7L3	TRUE	TRUE
chr17	44195442	C	A	ENST00000587097	ENSG00000087152	ATXN7L3	TRUE	TRUE
chr17	44195445	C	A	ENST00000587097	ENSG00000087152	ATXN7L3	TRUE	TRUE
chr17	44195460	C	A	ENST00000587097	ENSG00000087152	ATXN7L3	TRUE	TRUE
chr17	44195461	A	C	ENST00000587097	ENSG00000087152	ATXN7L3	TRUE	TRUE
chr17	44195461	A	T	ENST00000587097	ENSG00000087152	ATXN7L3	TRUE	TRUE
chr17	44195477	G	C	ENST00000587097	ENSG00000087152	ATXN7L3	TRUE	TRUE
chr17	44195477	G	T	ENST00000587097	ENSG00000087152	ATXN7L3	TRUE	TRUE
chr17	44195485	A	C	ENST00000587097	ENSG00000087152	ATXN7L3	TRUE	TRUE
chr17	44195485	A	T	ENST00000587097	ENSG00000087152	ATXN7L3	TRUE	TRUE
chr17	44195488	C	A	ENST00000587097	ENSG00000087152	ATXN7L3	TRUE	FALSE
chr17	44195488	C	G	ENST00000587097	ENSG00000087152	ATXN7L3	TRUE	FALSE
chr17	44195488	C	T	ENST00000587097	ENSG00000087152	ATXN7L3	TRUE	FALSE
chr17	44195489	T	A	ENST00000587097	ENSG00000087152	ATXN7L3	TRUE	FALSE
chr17	44195489	T	C	ENST00000587097	ENSG00000087152	ATXN7L3	TRUE	FALSE
chr17	44195489	T	G	ENST00000587097	ENSG00000087152	ATXN7L3	TRUE	FALSE
chr17	44195798	A	C	ENST00000587097	ENSG00000087152	ATXN7L3	TRUE	FALSE
chr17	44195798	A	G	ENST00000587097	ENSG00000087152	ATXN7L3	FALSE	FALSE
chr17	44195798	A	T	ENST00000587097	ENSG00000087152	ATXN7L3	TRUE	FALSE
chr17	44195799	C	A	ENST00000587097	ENSG00000087152	ATXN7L3	TRUE	FALSE
chr17	44195799	C	G	ENST00000587097	ENSG00000087152	ATXN7L3	TRUE	FALSE
chr17	44195799	C	T	ENST00000587097	ENSG00000087152	ATXN7L3	TRUE	FALSE
chr17	44195802	T	A	ENST00000587097	ENSG00000087152	ATXN7L3	TRUE	TRUE
chr17	44195813	G	T	ENST00000587097	ENSG00000087152	ATXN7L3	TRUE	TRUE
chr17	44195826	C	A	ENST00000587097	ENSG00000087152	ATXN7L3	TRUE	TRUE
chr17	44195829	C	A	ENST00000587097	ENSG00000087152	ATXN7L3	TRUE	FALSE
chr17	44195829	C	G	ENST00000587097	ENSG00000087152	ATXN7L3	TRUE	FALSE
chr17	44195829	C	T	ENST00000587097	ENSG00000087152	ATXN7L3	TRUE	FALSE
chr17	44195830	T	A	ENST00000587097	ENSG00000087152	ATXN7L3	TRUE	FALSE
chr17	44195830	T	C	ENST00000587097	ENSG00000087152	ATXN7L3	TRUE	FALSE
chr17	44195830	T	G	ENST00000587097	ENSG00000087152	ATXN7L3	TRUE	FALSE
chr17	44196032	A	C	ENST00000587097	ENSG00000087152	ATXN7L3	TRUE	FALSE
chr17	44196032	A	G	ENST00000587097	ENSG00000087152	ATXN7L3	FALSE	FALSE
chr17	44196032	A	T	ENST00000587097	ENSG00000087152	ATXN7L3	TRUE	FALSE
chr17	44196033	C	A	ENST00000587097	ENSG00000087152	ATXN7L3	TRUE	FALSE
chr17	44196033	C	G	ENST00000587097	ENSG00000087152	ATXN7L3	TRUE	FALSE
chr17	44196033	C	T	ENST00000587097	ENSG00000087152	ATXN7L3	TRUE	FALSE
chr17	44196040	T	A	ENST00000587097	ENSG00000087152	ATXN7L3	TRUE	TRUE
chr17	44196046	T	A	ENST00000587097	ENSG00000087152	ATXN7L3
chr17	44196048	A	C	ENST00000587097	ENSG00000087152	ATXN7L3	TRUE	TRUE
chr17	44196048	A	T	ENST00000587097	ENSG00000087152	ATXN7L3	TRUE	TRUE
chr17	44196051	G	C	ENST00000587097	ENSG00000087152	ATXN7L3	TRUE	TRUE
chr17	44196051	G	T	ENST00000587097	ENSG00000087152	ATXN7L3	TRUE	TRUE
chr17	44196055	T	A	ENST00000587097	ENSG00000087152	ATXN7L3	TRUE	TRUE
chr17	44196061	T	A	ENST00000587097	ENSG00000087152	ATXN7L3	TRUE	TRUE
chr17	44196064	G	A	ENST00000587097	ENSG00000087152	ATXN7L3	TRUE	TRUE
chr17	44196080	C	A	ENST00000587097	ENSG00000087152	ATXN7L3	TRUE	FALSE
chr17	44196080	C	G	ENST00000587097	ENSG00000087152	ATXN7L3	TRUE	FALSE
chr17	44196080	C	T	ENST00000587097	ENSG00000087152	ATXN7L3	TRUE	FALSE
chr17	44196081	T	A	ENST00000587097	ENSG00000087152	ATXN7L3	TRUE	FALSE
chr17	44196081	T	C	ENST00000587097	ENSG00000087152	ATXN7L3	TRUE	FALSE
chr17	44196081	T	G	ENST00000587097	ENSG00000087152	ATXN7L3	TRUE	FALSE
chr17	44196394	A	C	ENST00000587097	ENSG00000087152	ATXN7L3	TRUE	FALSE
chr17	44196394	A	G	ENST00000587097	ENSG00000087152	ATXN7L3	TRUE	FALSE
chr17	44196394	A	T	ENST00000587097	ENSG00000087152	ATXN7L3	TRUE	FALSE
chr17	44196395	C	A	ENST00000587097	ENSG00000087152	ATXN7L3	TRUE	FALSE
chr17	44196395	C	G	ENST00000587097	ENSG00000087152	ATXN7L3	TRUE	FALSE
chr17	44196395	C	T	ENST00000587097	ENSG00000087152	ATXN7L3	TRUE	FALSE
chr17	44196398	T	A	ENST00000587097	ENSG00000087152	ATXN7L3	TRUE	TRUE
chr17	44196403	G	C	ENST00000587097	ENSG00000087152	ATXN7L3	TRUE	TRUE
chr17	44196403	G	T	ENST00000587097	ENSG00000087152	ATXN7L3	TRUE	TRUE
chr17	44196407	T	A	ENST00000587097	ENSG00000087152	ATXN7L3	TRUE	TRUE
chr17	44196410	T	A	ENST00000587097	ENSG00000087152	ATXN7L3	TRUE	TRUE
chr17	44196413	T	A	ENST00000587097	ENSG00000087152	ATXN7L3	TRUE	TRUE
chr17	44196416	T	A	ENST00000587097	ENSG00000087152	ATXN7L3	TRUE	TRUE
chr17	44196419	C	A	ENST00000587097	ENSG00000087152	ATXN7L3	TRUE	FALSE
chr17	44196419	C	G	ENST00000587097	ENSG00000087152	ATXN7L3	TRUE	FALSE
chr17	44196419	C	T	ENST00000587097	ENSG00000087152	ATXN7L3	TRUE	FALSE
chr17	44196420	T	A	ENST00000587097	ENSG00000087152	ATXN7L3	TRUE	FALSE
chr17	44196420	T	C	ENST00000587097	ENSG00000087152	ATXN7L3	TRUE	FALSE
chr17	44196420	T	G	ENST00000587097	ENSG00000087152	ATXN7L3	TRUE	FALSE
chr17	44196927	A	C	ENST00000587097	ENSG00000087152	ATXN7L3	TRUE	FALSE
chr17	44196927	A	G	ENST00000587097	ENSG00000087152	ATXN7L3	TRUE	FALSE
chr17	44196927	A	T	ENST00000587097	ENSG00000087152	ATXN7L3	TRUE	FALSE
chr17	44196928	C	A	ENST00000587097	ENSG00000087152	ATXN7L3	TRUE	FALSE
chr17	44196928	C	G	ENST00000587097	ENSG00000087152	ATXN7L3	TRUE	FALSE
chr17	44196928	C	T	ENST00000587097	ENSG00000087152	ATXN7L3	TRUE	FALSE
chr17	44196932	T	A	ENST00000587097	ENSG00000087152	ATXN7L3	TRUE	TRUE
chr17	44196935	T	A	ENST00000587097	ENSG00000087152	ATXN7L3	TRUE	TRUE
chr17	44196938	C	A	ENST00000587097	ENSG00000087152	ATXN7L3	TRUE	TRUE
chr17	44196940	G	T	ENST00000587097	ENSG00000087152	ATXN7L3	TRUE	TRUE
chr17	44196945	A	C	ENST00000587097	ENSG00000087152	ATXN7L3	TRUE	TRUE
chr17	44196945	A	T	ENST00000587097	ENSG00000087152	ATXN7L3	TRUE	TRUE
chr17	44196951	C	T	ENST00000587097	ENSG00000087152	ATXN7L3	TRUE	TRUE
chr17	44196952	C	T	ENST00000587097	ENSG00000087152	ATXN7L3	TRUE	TRUE
chr17	44196983	C	A	ENST00000587097	ENSG00000087152	ATXN7L3	TRUE	TRUE
chr17	44196986	G	A	ENST00000587097	ENSG00000087152	ATXN7L3	TRUE	TRUE
chr17	44196995	C	A	ENST00000587097	ENSG00000087152	ATXN7L3	TRUE	TRUE
chr17	44197001	T	A	ENST00000587097	ENSG00000087152	ATXN7L3	TRUE	TRUE
chr17	44197027	C	A	ENST00000587097	ENSG00000087152	ATXN7L3	TRUE	TRUE
chr17	44197027	C	G	ENST00000587097	ENSG00000087152	ATXN7L3	TRUE	TRUE
chr17	44197027	C	T	ENST00000587097	ENSG00000087152	ATXN7L3	TRUE	TRUE
chr17	44197028	T	A	ENST00000587097	ENSG00000087152	ATXN7L3	TRUE	TRUE
chr17	44197028	T	C	ENST00000587097	ENSG00000087152	ATXN7L3	TRUE	TRUE
chr17	44197028	T	G	ENST00000587097	ENSG00000087152	ATXN7L3	TRUE	TRUE
chr17	44197226	A	C	ENST00000587097	ENSG00000087152	ATXN7L3	TRUE	FALSE
chr17	44197226	A	G	ENST00000587097	ENSG00000087152	ATXN7L3	TRUE	FALSE
chr17	44197226	A	T	ENST00000587097	ENSG00000087152	ATXN7L3	TRUE	FALSE
chr17	44197227	C	A	ENST00000587097	ENSG00000087152	ATXN7L3	TRUE	FALSE
chr17	44197227	C	G	ENST00000587097	ENSG00000087152	ATXN7L3	TRUE	FALSE
chr17	44197227	C	T	ENST00000587097	ENSG00000087152	ATXN7L3	TRUE	FALSE
chr17	44197244	G	A	ENST00000587097	ENSG00000087152	ATXN7L3	TRUE	TRUE
chr17	44197265	C	A	ENST00000587097	ENSG00000087152	ATXN7L3	TRUE	TRUE
chr17	44197269	G	T	ENST00000587097	ENSG00000087152	ATXN7L3	TRUE	TRUE
chr17	44197274	T	A	ENST00000587097	ENSG00000087152	ATXN7L3	TRUE	TRUE
chr17	44197277	C	A	ENST00000587097	ENSG00000087152	ATXN7L3	TRUE	TRUE
chr17	44197317	G	T	ENST00000587097	ENSG00000087152	ATXN7L3	TRUE	TRUE
chr17	44197326	G	T	ENST00000587097	ENSG00000087152	ATXN7L3	TRUE	TRUE
chr17	44197332	A	T	ENST00000587097	ENSG00000087152	ATXN7L3	TRUE	TRUE
chr17	44197337	C	A	ENST00000587097	ENSG00000087152	ATXN7L3	TRUE	TRUE
chr17	44197340	T	A	ENST00000587097	ENSG00000087152	ATXN7L3	TRUE	TRUE
chr17	44197346	T	A	ENST00000587097	ENSG00000087152	ATXN7L3	TRUE	TRUE
chr17	44197347	C	T	ENST00000587097	ENSG00000087152	ATXN7L3	TRUE	TRUE
chr17	44197348	C	T	ENST00000587097	ENSG00000087152	ATXN7L3	TRUE	TRUE
chr17	44197352	G	A	ENST00000587097	ENSG00000087152	ATXN7L3	TRUE	TRUE
chr17	44197364	G	A	ENST00000587097	ENSG00000087152	ATXN7L3	TRUE	TRUE
chr17	44197367	C	A	ENST00000587097	ENSG00000087152	ATXN7L3	TRUE	TRUE
chr17	44197378	A	T	ENST00000587097	ENSG00000087152	ATXN7L3	TRUE	TRUE
chr17	44197388	G	A	ENST00000587097	ENSG00000087152	ATXN7L3	TRUE	TRUE
chr17	44197400	C	A	ENST00000587097	ENSG00000087152	ATXN7L3	TRUE	FALSE
chr17	44197400	C	G	ENST00000587097	ENSG00000087152	ATXN7L3	TRUE	FALSE
chr17	44197400	C	T	ENST00000587097	ENSG00000087152	ATXN7L3	TRUE	FALSE
chr17	44197401	T	A	ENST00000587097	ENSG00000087152	ATXN7L3	TRUE	FALSE
chr17	44197401	T	C	ENST00000587097	ENSG00000087152	ATXN7L3	TRUE	FALSE
chr17	44197401	T	G	ENST00000587097	ENSG00000087152	ATXN7L3	TRUE	FALSE
chr17	44197596	A	C	ENST00000587097	ENSG00000087152	ATXN7L3	TRUE	FALSE
chr17	44197596	A	G	ENST00000587097	ENSG00000087152	ATXN7L3	TRUE	FALSE
chr17	44197596	A	T	ENST00000587097	ENSG00000087152	ATXN7L3	TRUE	FALSE
chr17	44197597	C	A	ENST00000587097	ENSG00000087152	ATXN7L3	TRUE	FALSE
chr17	44197597	C	G	ENST00000587097	ENSG00000087152	ATXN7L3	TRUE	FALSE
chr17	44197597	C	T	ENST00000587097	ENSG00000087152	ATXN7L3	TRUE	FALSE
chr17	44197598	C	A	ENST00000587097	ENSG00000087152	ATXN7L3	TRUE	TRUE
chr17	44197607	T	A	ENST00000587097	ENSG00000087152	ATXN7L3	TRUE	TRUE
chr17	44197633	A	T	ENST00000587097	ENSG00000087152	ATXN7L3	TRUE	TRUE
chr17	44197641	G	C	ENST00000587097	ENSG00000087152	ATXN7L3	TRUE	TRUE
chr17	44197641	G	T	ENST00000587097	ENSG00000087152	ATXN7L3	TRUE	TRUE
chr17	44197647	A	T	ENST00000587097	ENSG00000087152	ATXN7L3	TRUE	TRUE
chr17	44197652	T	A	ENST00000587097	ENSG00000087152	ATXN7L3	TRUE	TRUE
chr17	44197670	C	A	ENST00000587097	ENSG00000087152	ATXN7L3	TRUE	TRUE
chr17	44197674	G	T	ENST00000587097	ENSG00000087152	ATXN7L3	TRUE	TRUE
chr17	44197682	C	A	ENST00000587097	ENSG00000087152	ATXN7L3	TRUE	TRUE
chr17	44197684	A	T	ENST00000587097	ENSG00000087152	ATXN7L3	TRUE	TRUE
chr17	44197686	A	T	ENST00000587097	ENSG00000087152	ATXN7L3	TRUE	TRUE
chr17	44197697	C	A	ENST00000587097	ENSG00000087152	ATXN7L3	TRUE	TRUE
chr17	44197710	G	C	ENST00000587097	ENSG00000087152	ATXN7L3	TRUE	FALSE
chr17	44197710	G	T	ENST00000587097	ENSG00000087152	ATXN7L3	TRUE	FALSE
chr17	44197718	C	A	ENST00000587097	ENSG00000087152	ATXN7L3	TRUE	FALSE
chr17	44197721	G	A	ENST00000587097	ENSG00000087152	ATXN7L3	TRUE	FALSE
chr17	44197731	C	A	ENST00000587097	ENSG00000087152	ATXN7L3	FALSE	FALSE
chr17	44197731	C	G	ENST00000587097	ENSG00000087152	ATXN7L3	FALSE	FALSE
chr17	44197731	C	T	ENST00000587097	ENSG00000087152	ATXN7L3	FALSE	FALSE
chr17	44197732	T	A	ENST00000587097	ENSG00000087152	ATXN7L3	FALSE	FALSE
chr17	44197732	T	C	ENST00000587097	ENSG00000087152	ATXN7L3	FALSE	FALSE
chr17	44197732	T	G	ENST00000587097	ENSG00000087152	ATXN7L3	FALSE	FALSE
chr17	44198018	A	C	ENST00000587097	ENSG00000087152	ATXN7L3	TRUE	FALSE
chr17	44198018	A	G	ENST00000587097	ENSG00000087152	ATXN7L3	TRUE	FALSE
chr17	44198018	A	T	ENST00000587097	ENSG00000087152	ATXN7L3	TRUE	FALSE
chr17	44198019	C	A	ENST00000587097	ENSG00000087152	ATXN7L3	TRUE	FALSE
chr17	44198019	C	G	ENST00000587097	ENSG00000087152	ATXN7L3	TRUE	FALSE
chr17	44198019	C	T	ENST00000587097	ENSG00000087152	ATXN7L3	TRUE	FALSE
chr17	44198022	C	A	ENST00000587097	ENSG00000087152	ATXN7L3	FALSE	FALSE
chr17	44198028	T	A	ENST00000587097	ENSG00000087152	ATXN7L3	FALSE	FALSE
chr17	44198048	A	T	ENST00000587097	ENSG00000087152	ATXN7L3	FALSE	FALSE
chr17	44198058	C	A	ENST00000587097	ENSG00000087152	ATXN7L3	FALSE	FALSE
chr17	44198061	C	A	ENST00000587097	ENSG00000087152	ATXN7L3	FALSE	FALSE
chr17	44198067	T	A	ENST00000587097	ENSG00000087152	ATXN7L3	FALSE	FALSE
chr17	44198131	C	A	ENST00000587097	ENSG00000087152	ATXN7L3	TRUE	FALSE
chr17	44198131	C	G	ENST00000587097	ENSG00000087152	ATXN7L3	TRUE	FALSE
chr17	44198131	C	T	ENST00000587097	ENSG00000087152	ATXN7L3	TRUE	FALSE
chr17	44198132	T	A	ENST00000587097	ENSG00000087152	ATXN7L3	TRUE	FALSE
chr17	44198132	T	C	ENST00000587097	ENSG00000087152	ATXN7L3	TRUE	FALSE
chr17	44198132	T	G	ENST00000587097	ENSG00000087152	ATXN7L3	TRUE	FALSE
chr17	44199494	A	C	ENST00000587097	ENSG00000087152	ATXN7L3	TRUE	FALSE
chr17	44199494	A	G	ENST00000587097	ENSG00000087152	ATXN7L3	TRUE	FALSE
chr17	44199494	A	T	ENST00000587097	ENSG00000087152	ATXN7L3	TRUE	FALSE
chr17	44199495	C	A	ENST00000587097	ENSG00000087152	ATXN7L3	TRUE	FALSE
chr17	44199495	C	G	ENST00000587097	ENSG00000087152	ATXN7L3	TRUE	FALSE
chr17	44199495	C	T	ENST00000587097	ENSG00000087152	ATXN7L3	TRUE	FALSE
chr17	44207261	G	C	ENST00000436088	ENSG00000108312	UBTF	FALSE	FALSE
chr17	44207261	G	T	ENST00000436088	ENSG00000108312	UBTF	FALSE	FALSE
chr17	44207273	G	C	ENST00000436088	ENSG00000108312	UBTF	FALSE	FALSE
chr17	44207273	G	T	ENST00000436088	ENSG00000108312	UBTF	FALSE	FALSE
chr17	44207301	C	A	ENST00000436088	ENSG00000108312	UBTF	FALSE	FALSE
chr17	44207307	C	A	ENST00000436088	ENSG00000108312	UBTF	FALSE	FALSE
chr17	44207316	C	A	ENST00000436088	ENSG00000108312	UBTF	FALSE	FALSE
chr17	44207322	C	A	ENST00000436088	ENSG00000108312	UBTF	FALSE	FALSE
chr17	44207334	C	A	ENST00000436088	ENSG00000108312	UBTF	FALSE	FALSE
chr17	44207346	C	A	ENST00000436088	ENSG00000108312	UBTF	FALSE	FALSE
chr17	44207352	C	A	ENST00000436088	ENSG00000108312	UBTF	FALSE	FALSE
chr17	44207361	C	A	ENST00000436088	ENSG00000108312	UBTF	FALSE	FALSE
chr17	44207364	C	A	ENST00000436088	ENSG00000108312	UBTF	FALSE	FALSE
chr17	44207368	C	A	ENST00000436088	ENSG00000108312	UBTF	TRUE	TRUE
chr17	44207368	C	G	ENST00000436088	ENSG00000108312	UBTF	TRUE	TRUE
chr17	44207368	C	T	ENST00000436088	ENSG00000108312	UBTF	TRUE	TRUE
chr17	44207369	T	A	ENST00000436088	ENSG00000108312	UBTF	TRUE	TRUE
chr17	44207369	T	C	ENST00000436088	ENSG00000108312	UBTF	TRUE	FALSE
chr17	44207369	T	G	ENST00000436088	ENSG00000108312	UBTF	TRUE	FALSE
chr17	44207452	A	C	ENST00000436088	ENSG00000108312	UBTF	TRUE	FALSE
chr17	44207452	A	G	ENST00000436088	ENSG00000108312	UBTF	TRUE	FALSE
chr17	44207452	A	T	ENST00000436088	ENSG00000108312	UBTF	TRUE	FALSE
chr17	44207453	C	A	ENST00000436088	ENSG00000108312	UBTF	TRUE	FALSE
chr17	44207453	C	G	ENST00000436088	ENSG00000108312	UBTF	TRUE	FALSE
chr17	44207453	C	T	ENST00000436088	ENSG00000108312	UBTF	TRUE	FALSE
chr17	44207456	C	A	ENST00000436088	ENSG00000108312	UBTF	FALSE	FALSE
chr17	44207468	C	A	ENST00000436088	ENSG00000108312	UBTF	FALSE	FALSE
chr17	44207474	C	A	ENST00000436088	ENSG00000108312	UBTF	FALSE	FALSE
chr17	44207480	C	A	ENST00000436088	ENSG00000108312	UBTF	FALSE	FALSE
chr17	44207492	C	A	ENST00000436088	ENSG00000108312	UBTF	FALSE	FALSE
chr17	44207513	C	A	ENST00000436088	ENSG00000108312	UBTF	TRUE	TRUE
chr17	44207531	C	A	ENST00000436088	ENSG00000108312	UBTF	TRUE	TRUE
chr17	44207540	C	A	ENST00000436088	ENSG00000108312	UBTF	TRUE	TRUE
chr17	44207543	C	A	ENST00000436088	ENSG00000108312	UBTF	TRUE	TRUE
chr17	44207546	C	A	ENST00000436088	ENSG00000108312	UBTF	TRUE	TRUE
chr17	44207549	C	A	ENST00000436088	ENSG00000108312	UBTF	TRUE	TRUE
chr17	44207555	C	A	ENST00000436088	ENSG00000108312	UBTF	TRUE	TRUE
chr17	44207561	C	A	ENST00000436088	ENSG00000108312	UBTF	TRUE	TRUE
chr17	44207570	C	A	ENST00000436088	ENSG00000108312	UBTF	TRUE	TRUE
chr17	44207576	C	A	ENST00000436088	ENSG00000108312	UBTF	TRUE	TRUE
chr17	44207579	C	A	ENST00000436088	ENSG00000108312	UBTF	TRUE	TRUE
chr17	44207588	C	A	ENST00000436088	ENSG00000108312	UBTF	TRUE	TRUE
chr17	44207591	C	A	ENST00000436088	ENSG00000108312	UBTF	TRUE	TRUE
chr17	44207597	C	A	ENST00000436088	ENSG00000108312	UBTF	TRUE	TRUE
chr17	44207598	C	A	ENST00000436088	ENSG00000108312	UBTF	TRUE	FALSE
chr17	44207598	C	G	ENST00000436088	ENSG00000108312	UBTF	TRUE	FALSE
chr17	44207598	C	T	ENST00000436088	ENSG00000108312	UBTF	TRUE	TRUE
chr17	44207599	T	A	ENST00000436088	ENSG00000108312	UBTF	TRUE	FALSE
chr17	44207599	T	C	ENST00000436088	ENSG00000108312	UBTF	TRUE	TRUE
chr17	44207599	T	G	ENST00000436088	ENSG00000108312	UBTF	TRUE	FALSE
chr17	44207697	A	C	ENST00000436088	ENSG00000108312	UBTF	TRUE	FALSE
chr17	44207697	A	G	ENST00000436088	ENSG00000108312	UBTF	TRUE	FALSE
chr17	44207697	A	T	ENST00000436088	ENSG00000108312	UBTF	TRUE	FALSE
chr17	44207698	C	A	ENST00000436088	ENSG00000108312	UBTF	TRUE	FALSE
chr17	44207698	C	G	ENST00000436088	ENSG00000108312	UBTF	TRUE	FALSE
chr17	44207698	C	T	ENST00000436088	ENSG00000108312	UBTF	TRUE	FALSE
chr17	44207700	G	T	ENST00000436088	ENSG00000108312	UBTF	TRUE	TRUE
chr17	44207704	T	A	ENST00000436088	ENSG00000108312	UBTF	TRUE	TRUE
chr17	44207710	G	A	ENST00000436088	ENSG00000108312	UBTF	TRUE	TRUE
chr17	44207731	T	A	ENST00000436088	ENSG00000108312	UBTF	TRUE	TRUE
chr17	44207746	G	A	ENST00000436088	ENSG00000108312	UBTF	TRUE	TRUE
chr17	44207752	T	A	ENST00000436088	ENSG00000108312	UBTF	TRUE	TRUE
chr17	44207764	T	A	ENST00000436088	ENSG00000108312	UBTF	TRUE	TRUE
chr17	44207770	T	A	ENST00000436088	ENSG00000108312	UBTF	TRUE	TRUE
chr17	44207771	C	A	ENST00000436088	ENSG00000108312	UBTF	TRUE	TRUE
chr17	44207771	C	G	ENST00000436088	ENSG00000108312	UBTF	TRUE	FALSE
chr17	44207771	C	T	ENST00000436088	ENSG00000108312	UBTF	TRUE	FALSE
chr17	44207772	T	A	ENST00000436088	ENSG00000108312	UBTF	TRUE	FALSE
chr17	44207772	T	C	ENST00000436088	ENSG00000108312	UBTF	TRUE	FALSE
chr17	44207772	T	G	ENST00000436088	ENSG00000108312	UBTF	TRUE	FALSE
chr17	44207862	A	C	ENST00000436088	ENSG00000108312	UBTF	TRUE	FALSE
chr17	44207862	A	G	ENST00000436088	ENSG00000108312	UBTF	TRUE	FALSE
chr17	44207862	A	T	ENST00000436088	ENSG00000108312	UBTF	TRUE	FALSE
chr17	44207863	C	A	ENST00000436088	ENSG00000108312	UBTF	TRUE	FALSE
chr17	44207863	C	G	ENST00000436088	ENSG00000108312	UBTF	TRUE	FALSE
chr17	44207863	C	T	ENST00000436088	ENSG00000108312	UBTF	TRUE	FALSE
chr17	44207873	G	C	ENST00000436088	ENSG00000108312	UBTF	TRUE	TRUE
chr17	44207873	G	T	ENST00000436088	ENSG00000108312	UBTF	TRUE	TRUE
chr17	44207878	C	A	ENST00000436088	ENSG00000108312	UBTF	TRUE	TRUE
chr17	44207881	T	A	ENST00000436088	ENSG00000108312	UBTF	TRUE	TRUE
chr17	44207882	A	C	ENST00000436088	ENSG00000108312	UBTF	TRUE	TRUE
chr17	44207882	A	T	ENST00000436088	ENSG00000108312	UBTF	TRUE	TRUE
chr17	44207899	G	A	ENST00000436088	ENSG00000108312	UBTF	TRUE	TRUE
chr17	44207912	C	A	ENST00000436088	ENSG00000108312	UBTF	TRUE	FALSE
chr17	44207912	C	G	ENST00000436088	ENSG00000108312	UBTF	TRUE	FALSE
chr17	44207912	C	T	ENST00000436088	ENSG00000108312	UBTF	TRUE	FALSE
chr17	44207913	T	A	ENST00000436088	ENSG00000108312	UBTF	TRUE	FALSE
chr17	44207913	T	C	ENST00000436088	ENSG00000108312	UBTF	TRUE	FALSE
chr17	44207913	T	G	ENST00000436088	ENSG00000108312	UBTF	TRUE	FALSE
chr17	44209350	A	C	ENST00000436088	ENSG00000108312	UBTF	TRUE	FALSE
chr17	44209350	A	G	ENST00000436088	ENSG00000108312	UBTF	TRUE	FALSE
chr17	44209350	A	T	ENST00000436088	ENSG00000108312	UBTF	TRUE	FALSE
chr17	44209351	C	A	ENST00000436088	ENSG00000108312	UBTF	TRUE	FALSE
chr17	44209351	C	G	ENST00000436088	ENSG00000108312	UBTF	TRUE	FALSE
chr17	44209351	C	T	ENST00000436088	ENSG00000108312	UBTF	TRUE	FALSE
chr17	44209354	T	A	ENST00000436088	ENSG00000108312	UBTF	TRUE	TRUE
chr17	44209358	C	T	ENST00000436088	ENSG00000108312	UBTF	TRUE	TRUE
chr17	44209359	C	T	ENST00000436088	ENSG00000108312	UBTF	TRUE	TRUE
chr17	44209378	T	A	ENST00000436088	ENSG00000108312	UBTF	TRUE	TRUE
chr17	44209379	G	C	ENST00000436088	ENSG00000108312	UBTF	TRUE	TRUE
chr17	44209379	G	T	ENST00000436088	ENSG00000108312	UBTF	TRUE	TRUE
chr17	44209384	G	A	ENST00000436088	ENSG00000108312	UBTF	TRUE	TRUE
chr17	44209387	T	A	ENST00000436088	ENSG00000108312	UBTF	TRUE	TRUE
chr17	44209390	G	A	ENST00000436088	ENSG00000108312	UBTF	TRUE	TRUE
chr17	44209393	G	A	ENST00000436088	ENSG00000108312	UBTF	TRUE	TRUE
chr17	44209396	C	A	ENST00000436088	ENSG00000108312	UBTF	TRUE	TRUE
chr17	44209399	C	A	ENST00000436088	ENSG00000108312	UBTF	TRUE	TRUE
chr17	44209408	T	A	ENST00000436088	ENSG00000108312	UBTF	TRUE	TRUE
chr17	44209411	T	A	ENST00000436088	ENSG00000108312	UBTF	TRUE	TRUE
chr17	44209412	G	C	ENST00000436088	ENSG00000108312	UBTF	TRUE	TRUE
chr17	44209412	G	T	ENST00000436088	ENSG00000108312	UBTF	TRUE	TRUE
chr17	44209420	C	A	ENST00000436088	ENSG00000108312	UBTF	TRUE	TRUE
chr17	44209423	T	A	ENST00000436088	ENSG00000108312	UBTF	TRUE	TRUE
chr17	44209426	G	A	ENST00000436088	ENSG00000108312	UBTF	TRUE	TRUE
chr17	44209432	G	A	ENST00000436088	ENSG00000108312	UBTF	TRUE	TRUE
chr17	44209444	G	A	ENST00000436088	ENSG00000108312	UBTF	TRUE	TRUE
chr17	44209445	C	T	ENST00000436088	ENSG00000108312	UBTF	TRUE	TRUE
chr17	44209446	C	T	ENST00000436088	ENSG00000108312	UBTF	TRUE	TRUE
chr17	44209462	C	A	ENST00000436088	ENSG00000108312	UBTF	TRUE	TRUE
chr17	44209474	C	A	ENST00000436088	ENSG00000108312	UBTF	TRUE	TRUE
chr17	44209477	T	A	ENST00000436088	ENSG00000108312	UBTF	TRUE	TRUE
chr17	44209498	C	A	ENST00000436088	ENSG00000108312	UBTF	TRUE	TRUE
chr17	44209516	C	A	ENST00000436088	ENSG00000108312	UBTF	TRUE	TRUE
chr17	44209519	G	A	ENST00000436088	ENSG00000108312	UBTF	TRUE	TRUE
chr17	44209528	T	A	ENST00000436088	ENSG00000108312	UBTF	TRUE	TRUE
chr17	44209531	G	A	ENST00000436088	ENSG00000108312	UBTF	TRUE	TRUE
chr17	44209532	G	C	ENST00000436088	ENSG00000108312	UBTF	TRUE	TRUE
chr17	44209532	G	T	ENST00000436088	ENSG00000108312	UBTF	TRUE	TRUE
chr17	44209542	C	A	ENST00000436088	ENSG00000108312	UBTF	TRUE	TRUE
chr17	44209542	C	G	ENST00000436088	ENSG00000108312	UBTF	TRUE	TRUE
chr17	44209542	C	T	ENST00000436088	ENSG00000108312	UBTF	TRUE	TRUE
chr17	44209543	T	A	ENST00000436088	ENSG00000108312	UBTF	TRUE	TRUE
chr17	44209543	T	C	ENST00000436088	ENSG00000108312	UBTF	TRUE	TRUE
chr17	44209543	T	G	ENST00000436088	ENSG00000108312	UBTF	TRUE	TRUE
chr17	44209643	A	C	ENST00000436088	ENSG00000108312	UBTF	TRUE	FALSE
chr17	44209643	A	G	ENST00000436088	ENSG00000108312	UBTF	TRUE	FALSE
chr17	44209643	A	T	ENST00000436088	ENSG00000108312	UBTF	TRUE	FALSE
chr17	44209644	C	A	ENST00000436088	ENSG00000108312	UBTF	TRUE	FALSE
chr17	44209644	C	G	ENST00000436088	ENSG00000108312	UBTF	TRUE	FALSE
chr17	44209644	C	T	ENST00000436088	ENSG00000108312	UBTF	TRUE	FALSE
chr17	44209655	T	A	ENST00000436088	ENSG00000108312	UBTF	TRUE	TRUE
chr17	44209658	T	A	ENST00000436088	ENSG00000108312	UBTF	TRUE	TRUE
chr17	44209664	C	A	ENST00000436088	ENSG00000108312	UBTF	TRUE	TRUE
chr17	44209667	C	A	ENST00000436088	ENSG00000108312	UBTF	TRUE	TRUE
chr17	44209670	G	A	ENST00000436088	ENSG00000108312	UBTF	TRUE	TRUE
chr17	44209676	T	A	ENST00000436088	ENSG00000108312	UBTF	TRUE	TRUE
chr17	44209682	T	A	ENST00000436088	ENSG00000108312	UBTF	TRUE	TRUE
chr17	44209685	T	A	ENST00000436088	ENSG00000108312	UBTF	TRUE	TRUE
chr17	44209721	C	A	ENST00000436088	ENSG00000108312	UBTF	TRUE	TRUE
chr17	44209730	C	A	ENST00000436088	ENSG00000108312	UBTF	TRUE	TRUE
chr17	44209733	T	A	ENST00000436088	ENSG00000108312	UBTF	TRUE	TRUE
chr17	44209734	C	A	ENST00000436088	ENSG00000108312	UBTF	TRUE	FALSE
chr17	44209734	C	G	ENST00000436088	ENSG00000108312	UBTF	TRUE	FALSE
chr17	44209734	C	T	ENST00000436088	ENSG00000108312	UBTF	TRUE	FALSE
chr17	44209735	T	A	ENST00000436088	ENSG00000108312	UBTF	TRUE	FALSE
chr17	44209735	T	C	ENST00000436088	ENSG00000108312	UBTF	TRUE	FALSE
chr17	44209735	T	G	ENST00000436088	ENSG00000108312	UBTF	TRUE	FALSE
chr17	44210122	A	C	ENST00000436088	ENSG00000108312	UBTF	TRUE	FALSE
chr17	44210122	A	G	ENST00000436088	ENSG00000108312	UBTF	FALSE	FALSE
chr17	44210122	A	T	ENST00000436088	ENSG00000108312	UBTF	TRUE	FALSE
chr17	44210123	C	A	ENST00000436088	ENSG00000108312	UBTF	TRUE	FALSE
chr17	44210123	C	G	ENST00000436088	ENSG00000108312	UBTF	TRUE	FALSE
chr17	44210123	C	T	ENST00000436088	ENSG00000108312	UBTF	TRUE	FALSE
chr17	44210126	C	A	ENST00000436088	ENSG00000108312	UBTF	TRUE	TRUE
chr17	44210127	A	C	ENST00000436088	ENSG00000108312	UBTF	TRUE	TRUE
chr17	44210127	A	T	ENST00000436088	ENSG00000108312	UBTF	TRUE	TRUE
chr17	44210132	G	A	ENST00000436088	ENSG00000108312	UBTF	TRUE	TRUE
chr17	44210135	T	A	ENST00000436088	ENSG00000108312	UBTF	TRUE	TRUE
chr17	44210138	G	A	ENST00000436088	ENSG00000108312	UBTF	TRUE	TRUE
chr17	44210144	C	A	ENST00000436088	ENSG00000108312	UBTF	TRUE	TRUE
chr17	44210153	T	A	ENST00000436088	ENSG00000108312	UBTF	TRUE	TRUE
chr17	44210156	T	A	ENST00000436088	ENSG00000108312	UBTF	TRUE	TRUE
chr17	44210160	C	T	ENST00000436088	ENSG00000108312	UBTF	TRUE	TRUE
chr17	44210161	C	T	ENST00000436088	ENSG00000108312	UBTF	TRUE	TRUE
chr17	44210171	T	A	ENST00000436088	ENSG00000108312	UBTF	TRUE	TRUE
chr17	44210174	C	A	ENST00000436088	ENSG00000108312	UBTF	TRUE	TRUE
chr17	44210177	T	A	ENST00000436088	ENSG00000108312	UBTF	TRUE	TRUE
chr17	44210180	T	A	ENST00000436088	ENSG00000108312	UBTF	TRUE	TRUE
chr17	44210183	C	A	ENST00000436088	ENSG00000108312	UBTF	TRUE	TRUE
chr17	44210193	C	T	ENST00000436088	ENSG00000108312	UBTF	TRUE	TRUE
chr17	44210194	C	T	ENST00000436088	ENSG00000108312	UBTF	TRUE	TRUE
chr17	44210204	C	A	ENST00000436088	ENSG00000108312	UBTF	TRUE	TRUE
chr17	44210213	T	A	ENST00000436088	ENSG00000108312	UBTF	TRUE	TRUE
chr17	44210215	A	T	ENST00000436088	ENSG00000108312	UBTF	TRUE	TRUE
chr17	44210222	T	A	ENST00000436088	ENSG00000108312	UBTF	TRUE	TRUE
chr17	44210235	C	A	ENST00000436088	ENSG00000108312	UBTF	TRUE	FALSE
chr17	44210235	C	G	ENST00000436088	ENSG00000108312	UBTF	TRUE	FALSE
chr17	44210235	C	T	ENST00000436088	ENSG00000108312	UBTF	TRUE	TRUE
chr17	44210236	T	A	ENST00000436088	ENSG00000108312	UBTF	TRUE	FALSE
chr17	44210236	T	C	ENST00000436088	ENSG00000108312	UBTF	TRUE	FALSE
chr17	44210236	T	G	ENST00000436088	ENSG00000108312	UBTF	TRUE	FALSE
chr17	44210316	A	C	ENST00000436088	ENSG00000108312	UBTF	TRUE	FALSE
chr17	44210316	A	G	ENST00000436088	ENSG00000108312	UBTF	TRUE	FALSE
chr17	44210316	A	T	ENST00000436088	ENSG00000108312	UBTF	TRUE	FALSE
chr17	44210317	C	A	ENST00000436088	ENSG00000108312	UBTF	TRUE	FALSE
chr17	44210317	C	G	ENST00000436088	ENSG00000108312	UBTF	TRUE	FALSE
chr17	44210317	C	T	ENST00000436088	ENSG00000108312	UBTF	TRUE	FALSE
chr17	44210320	T	A	ENST00000436088	ENSG00000108312	UBTF	TRUE	TRUE
chr17	44210333	G	C	ENST00000436088	ENSG00000108312	UBTF	TRUE	TRUE
chr17	44210333	G	T	ENST00000436088	ENSG00000108312	UBTF	TRUE	TRUE
chr17	44210353	G	A	ENST00000436088	ENSG00000108312	UBTF	TRUE	TRUE
chr17	44210356	G	A	ENST00000436088	ENSG00000108312	UBTF	TRUE	TRUE
chr17	44210357	C	T	ENST00000436088	ENSG00000108312	UBTF	TRUE	TRUE
chr17	44210358	C	T	ENST00000436088	ENSG00000108312	UBTF	TRUE	TRUE
chr17	44210365	C	A	ENST00000436088	ENSG00000108312	UBTF	TRUE	TRUE
chr17	44210368	C	A	ENST00000436088	ENSG00000108312	UBTF	TRUE	TRUE
chr17	44210374	T	A	ENST00000436088	ENSG00000108312	UBTF	TRUE	TRUE
chr17	44210377	T	A	ENST00000436088	ENSG00000108312	UBTF	TRUE	TRUE
chr17	44210386	C	A	ENST00000436088	ENSG00000108312	UBTF	TRUE	TRUE
chr17	44210395	T	A	ENST00000436088	ENSG00000108312	UBTF	TRUE	TRUE
chr17	44210404	C	A	ENST00000436088	ENSG00000108312	UBTF	TRUE	TRUE
chr17	44210407	C	A	ENST00000436088	ENSG00000108312	UBTF	TRUE	TRUE
chr17	44210413	C	A	ENST00000436088	ENSG00000108312	UBTF	TRUE	TRUE
chr17	44210425	T	A	ENST00000436088	ENSG00000108312	UBTF	TRUE	TRUE
chr17	44210431	C	A	ENST00000436088	ENSG00000108312	UBTF	TRUE	TRUE
chr17	44210433	G	T	ENST00000436088	ENSG00000108312	UBTF	TRUE	TRUE
chr17	44210437	G	A	ENST00000436088	ENSG00000108312	UBTF	TRUE	TRUE
chr17	44210443	T	A	ENST00000436088	ENSG00000108312	UBTF	TRUE	TRUE
chr17	44210455	C	A	ENST00000436088	ENSG00000108312	UBTF	TRUE	TRUE
chr17	44210458	G	A	ENST00000436088	ENSG00000108312	UBTF	TRUE	TRUE
chr17	44210464	T	A	ENST00000436088	ENSG00000108312	UBTF	TRUE	TRUE
chr17	44210465	G	C	ENST00000436088	ENSG00000108312	UBTF	TRUE	TRUE
chr17	44210465	G	T	ENST00000436088	ENSG00000108312	UBTF	TRUE	TRUE
chr17	44210470	T	A	ENST00000436088	ENSG00000108312	UBTF	TRUE	TRUE
chr17	44210474	C	A	ENST00000436088	ENSG00000108312	UBTF	TRUE	FALSE
chr17	44210474	C	G	ENST00000436088	ENSG00000108312	UBTF	TRUE	FALSE
chr17	44210474	C	T	ENST00000436088	ENSG00000108312	UBTF	TRUE	FALSE
chr17	44210475	T	A	ENST00000436088	ENSG00000108312	UBTF	TRUE	FALSE
chr17	44210475	T	C	ENST00000436088	ENSG00000108312	UBTF	TRUE	FALSE
chr17	44210475	T	G	ENST00000436088	ENSG00000108312	UBTF	TRUE	FALSE
chr17	44210790	A	C	ENST00000436088	ENSG00000108312	UBTF	TRUE	FALSE
chr17	44210790	A	G	ENST00000436088	ENSG00000108312	UBTF	TRUE	FALSE
chr17	44210790	A	T	ENST00000436088	ENSG00000108312	UBTF	TRUE	TRUE
chr17	44210791	C	A	ENST00000436088	ENSG00000108312	UBTF	TRUE	TRUE
chr17	44210791	C	G	ENST00000436088	ENSG00000108312	UBTF	TRUE	TRUE
chr17	44210791	C	T	ENST00000436088	ENSG00000108312	UBTF	TRUE	TRUE
chr17	44210794	T	A	ENST00000436088	ENSG00000108312	UBTF	TRUE	TRUE
chr17	44210797	T	A	ENST00000436088	ENSG00000108312	UBTF	TRUE	TRUE
chr17	44210800	T	A	ENST00000436088	ENSG00000108312	UBTF	TRUE	TRUE
chr17	44210803	C	A	ENST00000436088	ENSG00000108312	UBTF	TRUE	TRUE
chr17	44210816	C	T	ENST00000436088	ENSG00000108312	UBTF	TRUE	TRUE
chr17	44210817	C	T	ENST00000436088	ENSG00000108312	UBTF	TRUE	TRUE
chr17	44210824	G	A	ENST00000436088	ENSG00000108312	UBTF	TRUE	TRUE
chr17	44210845	C	A	ENST00000436088	ENSG00000108312	UBTF	TRUE	TRUE
chr17	44210851	C	A	ENST00000436088	ENSG00000108312	UBTF	TRUE	TRUE
chr17	44210860	C	A	ENST00000436088	ENSG00000108312	UBTF	TRUE	TRUE
chr17	44210869	C	A	ENST00000436088	ENSG00000108312	UBTF	TRUE	TRUE
chr17	44210872	C	A	ENST00000436088	ENSG00000108312	UBTF	TRUE	TRUE
chr17	44210875	G	A	ENST00000436088	ENSG00000108312	UBTF	TRUE	TRUE
chr17	44210881	G	A	ENST00000436088	ENSG00000108312	UBTF	TRUE	TRUE
chr17	44210890	T	A	ENST00000436088	ENSG00000108312	UBTF	TRUE	TRUE
chr17	44210893	C	A	ENST00000436088	ENSG00000108312	UBTF	TRUE	TRUE
chr17	44210896	C	A	ENST00000436088	ENSG00000108312	UBTF	TRUE	TRUE
chr17	44210898	G	T	ENST00000436088	ENSG00000108312	UBTF	TRUE	TRUE
chr17	44210916	G	T	ENST00000436088	ENSG00000108312	UBTF	TRUE	TRUE
chr17	44210929	T	A	ENST00000436088	ENSG00000108312	UBTF	TRUE	TRUE
chr17	44210935	T	A	ENST00000436088	ENSG00000108312	UBTF	TRUE	TRUE
chr17	44210938	C	A	ENST00000436088	ENSG00000108312	UBTF	TRUE	TRUE
chr17	44210948	C	A	ENST00000436088	ENSG00000108312	UBTF	TRUE	FALSE
chr17	44210948	C	G	ENST00000436088	ENSG00000108312	UBTF	TRUE	FALSE
chr17	44210948	C	T	ENST00000436088	ENSG00000108312	UBTF	TRUE	FALSE
chr17	44210949	T	A	ENST00000436088	ENSG00000108312	UBTF	TRUE	FALSE
chr17	44210949	T	C	ENST00000436088	ENSG00000108312	UBTF	TRUE	FALSE
chr17	44210949	T	G	ENST00000436088	ENSG00000108312	UBTF	TRUE	FALSE
chr17	44211037	A	C	ENST00000436088	ENSG00000108312	UBTF	TRUE	FALSE
chr17	44211037	A	G	ENST00000436088	ENSG00000108312	UBTF	TRUE	FALSE
chr17	44211037	A	T	ENST00000436088	ENSG00000108312	UBTF	TRUE	FALSE
chr17	44211038	C	A	ENST00000436088	ENSG00000108312	UBTF	TRUE	FALSE
chr17	44211038	C	G	ENST00000436088	ENSG00000108312	UBTF	TRUE	FALSE
chr17	44211038	C	T	ENST00000436088	ENSG00000108312	UBTF	TRUE	FALSE
chr17	44211041	T	A	ENST00000436088	ENSG00000108312	UBTF	TRUE	TRUE
chr17	44211050	C	A	ENST00000436088	ENSG00000108312	UBTF	TRUE	TRUE
chr17	44211053	G	A	ENST00000436088	ENSG00000108312	UBTF	TRUE	TRUE
chr17	44211062	T	A	ENST00000436088	ENSG00000108312	UBTF	TRUE	TRUE
chr17	44211065	T	A	ENST00000436088	ENSG00000108312	UBTF	TRUE	TRUE
chr17	44211086	G	A	ENST00000436088	ENSG00000108312	UBTF	TRUE	TRUE
chr17	44211089	T	A	ENST00000436088	ENSG00000108312	UBTF	TRUE	TRUE
chr17	44211092	T	A	ENST00000436088	ENSG00000108312	UBTF	TRUE	TRUE
chr17	44211110	T	A	ENST00000436088	ENSG00000108312	UBTF	TRUE	TRUE
chr17	44211113	C	A	ENST00000436088	ENSG00000108312	UBTF	TRUE	TRUE
chr17	44211116	C	A	ENST00000436088	ENSG00000108312	UBTF	TRUE	TRUE
chr17	44211121	A	T	ENST00000436088	ENSG00000108312	UBTF	TRUE	TRUE
chr17	44211131	G	A	ENST00000436088	ENSG00000108312	UBTF	TRUE	TRUE
chr17	44211134	G	A	ENST00000436088	ENSG00000108312	UBTF	TRUE	TRUE
chr17	44211137	C	A	ENST00000436088	ENSG00000108312	UBTF	TRUE	TRUE
chr17	44211140	C	A	ENST00000436088	ENSG00000108312	UBTF	TRUE	TRUE
chr17	44211143	C	A	ENST00000436088	ENSG00000108312	UBTF	TRUE	TRUE
chr17	44211153	C	A	ENST00000436088	ENSG00000108312	UBTF	TRUE	TRUE
chr17	44211153	C	G	ENST00000436088	ENSG00000108312	UBTF	TRUE	TRUE
chr17	44211153	C	T	ENST00000436088	ENSG00000108312	UBTF	TRUE	TRUE
chr17	44211154	T	A	ENST00000436088	ENSG00000108312	UBTF	TRUE	FALSE
chr17	44211154	T	C	ENST00000436088	ENSG00000108312	UBTF	TRUE	FALSE
chr17	44211154	T	G	ENST00000436088	ENSG00000108312	UBTF	TRUE	FALSE
chr17	44211288	A	C	ENST00000436088	ENSG00000108312	UBTF	TRUE	FALSE
chr17	44211288	A	G	ENST00000436088	ENSG00000108312	UBTF	FALSE	FALSE
chr17	44211288	A	T	ENST00000436088	ENSG00000108312	UBTF	TRUE	FALSE
chr17	44211289	C	A	ENST00000436088	ENSG00000108312	UBTF	TRUE	FALSE
chr17	44211289	C	G	ENST00000436088	ENSG00000108312	UBTF	TRUE	FALSE
chr17	44211289	C	T	ENST00000436088	ENSG00000108312	UBTF	TRUE	FALSE
chr17	44211292	C	A	ENST00000436088	ENSG00000108312	UBTF	TRUE	TRUE
chr17	44211310	C	A	ENST00000436088	ENSG00000108312	UBTF	TRUE	TRUE
chr17	44211316	C	A	ENST00000436088	ENSG00000108312	UBTF	TRUE	TRUE
chr17	44211317	G	C	ENST00000436088	ENSG00000108312	UBTF	TRUE	TRUE
chr17	44211317	G	T	ENST00000436088	ENSG00000108312	UBTF	TRUE	TRUE
chr17	44211325	T	A	ENST00000436088	ENSG00000108312	UBTF	TRUE	TRUE
chr17	44211328	T	A	ENST00000436088	ENSG00000108312	UBTF	TRUE	TRUE
chr17	44211331	T	A	ENST00000436088	ENSG00000108312	UBTF	TRUE	TRUE
chr17	44211332	C	A	ENST00000436088	ENSG00000108312	UBTF	TRUE	FALSE
chr17	44211332	C	G	ENST00000436088	ENSG00000108312	UBTF	TRUE	FALSE
chr17	44211332	C	T	ENST00000436088	ENSG00000108312	UBTF	TRUE	FALSE
chr17	44211333	T	A	ENST00000436088	ENSG00000108312	UBTF	TRUE	FALSE
chr17	44211333	T	C	ENST00000436088	ENSG00000108312	UBTF	TRUE	FALSE
chr17	44211333	T	G	ENST00000436088	ENSG00000108312	UBTF	TRUE	FALSE
chr17	44211604	A	C	ENST00000436088	ENSG00000108312	UBTF	TRUE	FALSE
chr17	44211604	A	G	ENST00000436088	ENSG00000108312	UBTF	FALSE	FALSE
chr17	44211604	A	T	ENST00000436088	ENSG00000108312	UBTF	TRUE	FALSE
chr17	44211605	C	A	ENST00000436088	ENSG00000108312	UBTF	TRUE	FALSE
chr17	44211605	C	G	ENST00000436088	ENSG00000108312	UBTF	TRUE	FALSE
chr17	44211605	C	T	ENST00000436088	ENSG00000108312	UBTF	TRUE	FALSE
chr17	44211608	G	A	ENST00000436088	ENSG00000108312	UBTF	TRUE	TRUE
chr17	44211612	A	T	ENST00000436088	ENSG00000108312	UBTF	TRUE	TRUE
chr17	44211617	T	A	ENST00000436088	ENSG00000108312	UBTF	TRUE	TRUE
chr17	44211620	T	A	ENST00000436088	ENSG00000108312	UBTF	TRUE	TRUE
chr17	44211624	A	C	ENST00000436088	ENSG00000108312	UBTF	TRUE	TRUE
chr17	44211624	A	T	ENST00000436088	ENSG00000108312	UBTF	TRUE	TRUE
chr17	44211635	T	A	ENST00000436088	ENSG00000108312	UBTF	TRUE	TRUE
chr17	44211638	C	A	ENST00000436088	ENSG00000108312	UBTF	TRUE	TRUE
chr17	44211641	T	A	ENST00000436088	ENSG00000108312	UBTF	TRUE	TRUE
chr17	44211644	G	A	ENST00000436088	ENSG00000108312	UBTF	TRUE	TRUE
chr17	44211656	T	A	ENST00000436088	ENSG00000108312	UBTF	TRUE	TRUE
chr17	44211657	C	T	ENST00000436088	ENSG00000108312	UBTF	TRUE	TRUE
chr17	44211658	C	T	ENST00000436088	ENSG00000108312	UBTF	TRUE	TRUE
chr17	44211662	G	A	ENST00000436088	ENSG00000108312	UBTF	TRUE	TRUE
chr17	44211665	G	A	ENST00000436088	ENSG00000108312	UBTF	TRUE	TRUE
chr17	44211669	G	T	ENST00000436088	ENSG00000108312	UBTF	TRUE	TRUE
chr17	44211686	C	A	ENST00000436088	ENSG00000108312	UBTF	TRUE	TRUE
chr17	44211704	T	A	ENST00000436088	ENSG00000108312	UBTF	TRUE	TRUE
chr17	44211722	C	A	ENST00000436088	ENSG00000108312	UBTF	TRUE	TRUE
chr17	44211726	G	T	ENST00000436088	ENSG00000108312	UBTF	TRUE	TRUE
chr17	44211729	G	C	ENST00000436088	ENSG00000108312	UBTF	TRUE	TRUE
chr17	44211729	G	T	ENST00000436088	ENSG00000108312	UBTF	TRUE	TRUE
chr17	44211736	G	T	ENST00000436088	ENSG00000108312	UBTF	TRUE	TRUE
chr17	44211738	G	C	ENST00000436088	ENSG00000108312	UBTF	TRUE	TRUE
chr17	44211738	G	T	ENST00000436088	ENSG00000108312	UBTF	TRUE	TRUE
chr17	44211748	C	A	ENST00000436088	ENSG00000108312	UBTF	TRUE	FALSE
chr17	44211748	C	G	ENST00000436088	ENSG00000108312	UBTF	TRUE	FALSE
chr17	44211748	C	T	ENST00000436088	ENSG00000108312	UBTF	TRUE	FALSE
chr17	44211749	T	A	ENST00000436088	ENSG00000108312	UBTF	TRUE	FALSE
chr17	44211749	T	C	ENST00000436088	ENSG00000108312	UBTF	TRUE	FALSE
chr17	44211749	T	G	ENST00000436088	ENSG00000108312	UBTF	TRUE	FALSE
chr17	44211871	A	C	ENST00000436088	ENSG00000108312	UBTF	TRUE	FALSE
chr17	44211871	A	G	ENST00000436088	ENSG00000108312	UBTF	TRUE	FALSE
chr17	44211871	A	T	ENST00000436088	ENSG00000108312	UBTF	TRUE	FALSE
chr17	44211872	C	A	ENST00000436088	ENSG00000108312	UBTF	TRUE	FALSE
chr17	44211872	C	G	ENST00000436088	ENSG00000108312	UBTF	TRUE	FALSE
chr17	44211872	C	T	ENST00000436088	ENSG00000108312	UBTF	TRUE	FALSE
chr17	44211883	T	A	ENST00000436088	ENSG00000108312	UBTF	TRUE	TRUE
chr17	44211892	G	A	ENST00000436088	ENSG00000108312	UBTF	TRUE	TRUE
chr17	44211904	T	A	ENST00000436088	ENSG00000108312	UBTF	TRUE	TRUE
chr17	44211910	T	A	ENST00000436088	ENSG00000108312	UBTF	TRUE	TRUE
chr17	44211916	G	A	ENST00000436088	ENSG00000108312	UBTF	TRUE	TRUE
chr17	44211922	C	A	ENST00000436088	ENSG00000108312	UBTF	TRUE	TRUE
chr17	44211928	T	A	ENST00000436088	ENSG00000108312	UBTF	TRUE	TRUE
chr17	44211943	T	A	ENST00000436088	ENSG00000108312	UBTF	TRUE	TRUE
chr17	44211955	C	A	ENST00000436088	ENSG00000108312	UBTF	TRUE	TRUE
chr17	44211958	C	A	ENST00000436088	ENSG00000108312	UBTF	TRUE	TRUE
chr17	44211973	C	A	ENST00000436088	ENSG00000108312	UBTF	TRUE	TRUE
chr17	44211982	T	A	ENST00000436088	ENSG00000108312	UBTF	TRUE	TRUE
chr17	44211985	G	A	ENST00000436088	ENSG00000108312	UBTF	TRUE	TRUE
chr17	44211989	A	C	ENST00000436088	ENSG00000108312	UBTF	TRUE	TRUE
chr17	44211989	A	T	ENST00000436088	ENSG00000108312	UBTF	TRUE	TRUE
chr17	44211997	T	A	ENST00000436088	ENSG00000108312	UBTF	TRUE	TRUE
chr17	44212006	C	A	ENST00000436088	ENSG00000108312	UBTF	TRUE	TRUE
chr17	44212007	C	A	ENST00000436088	ENSG00000108312	UBTF	TRUE	FALSE
chr17	44212007	C	G	ENST00000436088	ENSG00000108312	UBTF	TRUE	FALSE
chr17	44212007	C	T	ENST00000436088	ENSG00000108312	UBTF	TRUE	FALSE
chr17	44212008	T	A	ENST00000436088	ENSG00000108312	UBTF	TRUE	FALSE
chr17	44212008	T	C	ENST00000436088	ENSG00000108312	UBTF	TRUE	FALSE
chr17	44212008	T	G	ENST00000436088	ENSG00000108312	UBTF	TRUE	FALSE
chr17	44212342	A	C	ENST00000436088	ENSG00000108312	UBTF	TRUE	FALSE
chr17	44212342	A	G	ENST00000436088	ENSG00000108312	UBTF	TRUE	FALSE
chr17	44212342	A	T	ENST00000436088	ENSG00000108312	UBTF	TRUE	FALSE
chr17	44212343	C	A	ENST00000436088	ENSG00000108312	UBTF	TRUE	FALSE
chr17	44212343	C	G	ENST00000436088	ENSG00000108312	UBTF	TRUE	FALSE
chr17	44212343	C	T	ENST00000436088	ENSG00000108312	UBTF	TRUE	FALSE
chr17	44212346	C	A	ENST00000436088	ENSG00000108312	UBTF	TRUE	TRUE
chr17	44212347	G	C	ENST00000436088	ENSG00000108312	UBTF	TRUE	TRUE
chr17	44212347	G	T	ENST00000436088	ENSG00000108312	UBTF	TRUE	TRUE
chr17	44212352	C	A	ENST00000436088	ENSG00000108312	UBTF	TRUE	TRUE
chr17	44212355	T	A	ENST00000436088	ENSG00000108312	UBTF	TRUE	TRUE
chr17	44212361	G	A	ENST00000436088	ENSG00000108312	UBTF	TRUE	TRUE
chr17	44212364	C	A	ENST00000436088	ENSG00000108312	UBTF	TRUE	TRUE
chr17	44212373	T	A	ENST00000436088	ENSG00000108312	UBTF	TRUE	TRUE
chr17	44212380	C	T	ENST00000436088	ENSG00000108312	UBTF	TRUE	TRUE
chr17	44212381	C	T	ENST00000436088	ENSG00000108312	UBTF	TRUE	TRUE
chr17	44212385	T	A	ENST00000436088	ENSG00000108312	UBTF	TRUE	TRUE
chr17	44212394	T	A	ENST00000436088	ENSG00000108312	UBTF	TRUE	TRUE
chr17	44212397	T	A	ENST00000436088	ENSG00000108312	UBTF	TRUE	TRUE
chr17	44212402	G	T	ENST00000436088	ENSG00000108312	UBTF
chr17	44212409	G	A	ENST00000436088	ENSG00000108312	UBTF
chr17	44212413	C	T	ENST00000436088	ENSG00000108312	UBTF
chr17	44212414	C	T	ENST00000436088	ENSG00000108312	UBTF
chr17	44212418	G	A	ENST00000436088	ENSG00000108312	UBTF
chr17	44212421	T	A	ENST00000436088	ENSG00000108312	UBTF
chr17	44212436	T	A	ENST00000436088	ENSG00000108312	UBTF
chr17	44212442	C	A	ENST00000436088	ENSG00000108312	UBTF
chr17	44212445	T	A	ENST00000436088	ENSG00000108312	UBTF
chr17	44212455	C	A	ENST00000436088	ENSG00000108312	UBTF	TRUE	FALSE
chr17	44212455	C	G	ENST00000436088	ENSG00000108312	UBTF	TRUE	FALSE
chr17	44212455	C	T	ENST00000436088	ENSG00000108312	UBTF	TRUE	FALSE
chr17	44212456	T	A	ENST00000436088	ENSG00000108312	UBTF	TRUE	FALSE
chr17	44212456	T	C	ENST00000436088	ENSG00000108312	UBTF	TRUE	FALSE
chr17	44212456	T	G	ENST00000436088	ENSG00000108312	UBTF	TRUE	FALSE
chr17	44212817	A	C	ENST00000436088	ENSG00000108312	UBTF	TRUE	FALSE
chr17	44212817	A	G	ENST00000436088	ENSG00000108312	UBTF	TRUE	FALSE
chr17	44212817	A	T	ENST00000436088	ENSG00000108312	UBTF	TRUE	FALSE
chr17	44212818	C	A	ENST00000436088	ENSG00000108312	UBTF	TRUE	FALSE
chr17	44212818	C	G	ENST00000436088	ENSG00000108312	UBTF	TRUE	FALSE
chr17	44212818	C	T	ENST00000436088	ENSG00000108312	UBTF	TRUE	FALSE
chr17	44212833	T	A	ENST00000436088	ENSG00000108312	UBTF	TRUE	TRUE
chr17	44212837	A	C	ENST00000436088	ENSG00000108312	UBTF	TRUE	TRUE
chr17	44212837	A	T	ENST00000436088	ENSG00000108312	UBTF	TRUE	TRUE
chr17	44212845	T	A	ENST00000436088	ENSG00000108312	UBTF	TRUE	TRUE
chr17	44212848	T	A	ENST00000436088	ENSG00000108312	UBTF	TRUE	TRUE
chr17	44212851	C	A	ENST00000436088	ENSG00000108312	UBTF	TRUE	TRUE
chr17	44212858	G	C	ENST00000436088	ENSG00000108312	UBTF	TRUE	TRUE
chr17	44212858	G	T	ENST00000436088	ENSG00000108312	UBTF	TRUE	TRUE
chr17	44212861	C	T	ENST00000436088	ENSG00000108312	UBTF	TRUE	TRUE
chr17	44212862	C	T	ENST00000436088	ENSG00000108312	UBTF	TRUE	TRUE
chr17	44212869	G	A	ENST00000436088	ENSG00000108312	UBTF	TRUE	TRUE
chr17	44212872	G	A	ENST00000436088	ENSG00000108312	UBTF	TRUE	TRUE
chr17	44212881	T	A	ENST00000436088	ENSG00000108312	UBTF	TRUE	TRUE
chr17	44212887	T	A	ENST00000436088	ENSG00000108312	UBTF	TRUE	TRUE
chr17	44212890	C	A	ENST00000436088	ENSG00000108312	UBTF	TRUE	TRUE
chr17	44212901	G	T	ENST00000436088	ENSG00000108312	UBTF	TRUE	TRUE
chr17	44212905	T	A	ENST00000436088	ENSG00000108312	UBTF	TRUE	TRUE
chr17	44212908	T	A	ENST00000436088	ENSG00000108312	UBTF	TRUE	TRUE
chr17	44212917	G	A	ENST00000436088	ENSG00000108312	UBTF	TRUE	TRUE
chr17	44212938	C	A	ENST00000436088	ENSG00000108312	UBTF	TRUE	TRUE
chr17	44212940	C	A	ENST00000436088	ENSG00000108312	UBTF	TRUE	FALSE
chr17	44212940	C	G	ENST00000436088	ENSG00000108312	UBTF	TRUE	FALSE
chr17	44212940	C	T	ENST00000436088	ENSG00000108312	UBTF	TRUE	FALSE
chr17	44212941	T	A	ENST00000436088	ENSG00000108312	UBTF	TRUE	FALSE
chr17	44212941	T	C	ENST00000436088	ENSG00000108312	UBTF	TRUE	FALSE
chr17	44212941	T	G	ENST00000436088	ENSG00000108312	UBTF	TRUE	FALSE
chr17	44213216	A	C	ENST00000436088	ENSG00000108312	UBTF	TRUE	FALSE
chr17	44213216	A	G	ENST00000436088	ENSG00000108312	UBTF	FALSE	FALSE
chr17	44213216	A	T	ENST00000436088	ENSG00000108312	UBTF	TRUE	FALSE
chr17	44213217	C	A	ENST00000436088	ENSG00000108312	UBTF	TRUE	FALSE
chr17	44213217	C	G	ENST00000436088	ENSG00000108312	UBTF	TRUE	FALSE
chr17	44213217	C	T	ENST00000436088	ENSG00000108312	UBTF	TRUE	FALSE
chr17	44213225	G	A	ENST00000436088	ENSG00000108312	UBTF	TRUE	TRUE
chr17	44213237	G	A	ENST00000436088	ENSG00000108312	UBTF	TRUE	TRUE
chr17	44213240	C	A	ENST00000436088	ENSG00000108312	UBTF	TRUE	TRUE
chr17	44213246	C	A	ENST00000436088	ENSG00000108312	UBTF	TRUE	TRUE
chr17	44213249	G	A	ENST00000436088	ENSG00000108312	UBTF	TRUE	TRUE
chr17	44213252	T	A	ENST00000436088	ENSG00000108312	UBTF	TRUE	TRUE
chr17	44213255	C	A	ENST00000436088	ENSG00000108312	UBTF	TRUE	TRUE
chr17	44213258	T	A	ENST00000436088	ENSG00000108312	UBTF	TRUE	TRUE
chr17	44213261	G	A	ENST00000436088	ENSG00000108312	UBTF	TRUE	TRUE
chr17	44213270	G	A	ENST00000436088	ENSG00000108312	UBTF	TRUE	TRUE
chr17	44213274	A	C	ENST00000436088	ENSG00000108312	UBTF
chr17	44213274	A	T	ENST00000436088	ENSG00000108312	UBTF	TRUE	TRUE
chr17	44213279	T	A	ENST00000436088	ENSG00000108312	UBTF	TRUE	TRUE
chr17	44213283	C	A	ENST00000436088	ENSG00000108312	UBTF	TRUE	FALSE
chr17	44213283	C	G	ENST00000436088	ENSG00000108312	UBTF	TRUE	FALSE
chr17	44213283	C	T	ENST00000436088	ENSG00000108312	UBTF	TRUE	FALSE
chr17	44213284	T	A	ENST00000436088	ENSG00000108312	UBTF	TRUE	FALSE
chr17	44213284	T	C	ENST00000436088	ENSG00000108312	UBTF	TRUE	FALSE
chr17	44213284	T	G	ENST00000436088	ENSG00000108312	UBTF	TRUE	FALSE
chr17	44215652	A	C	ENST00000436088	ENSG00000108312	UBTF	TRUE	FALSE
chr17	44215652	A	G	ENST00000436088	ENSG00000108312	UBTF	TRUE	FALSE
chr17	44215652	A	T	ENST00000436088	ENSG00000108312	UBTF	TRUE	FALSE
chr17	44215653	C	A	ENST00000436088	ENSG00000108312	UBTF	TRUE	FALSE
chr17	44215653	C	G	ENST00000436088	ENSG00000108312	UBTF	TRUE	FALSE
chr17	44215653	C	T	ENST00000436088	ENSG00000108312	UBTF	TRUE	FALSE
chr17	44215656	T	A	ENST00000436088	ENSG00000108312	UBTF	TRUE	TRUE
chr17	44215659	T	A	ENST00000436088	ENSG00000108312	UBTF	TRUE	TRUE
chr17	44215662	T	A	ENST00000436088	ENSG00000108312	UBTF	TRUE	TRUE
chr17	44215665	C	A	ENST00000436088	ENSG00000108312	UBTF	TRUE	TRUE
chr17	44215674	C	A	ENST00000436088	ENSG00000108312	UBTF	TRUE	TRUE
chr17	44215677	T	A	ENST00000436088	ENSG00000108312	UBTF	TRUE	TRUE
chr17	44215678	G	C	ENST00000436088	ENSG00000108312	UBTF	TRUE	TRUE
chr17	44215678	G	T	ENST00000436088	ENSG00000108312	UBTF	TRUE	TRUE
chr17	44215683	T	A	ENST00000436088	ENSG00000108312	UBTF	TRUE	TRUE
chr17	44215686	T	A	ENST00000436088	ENSG00000108312	UBTF	TRUE	TRUE
chr17	44215698	T	A	ENST00000436088	ENSG00000108312	UBTF	TRUE	TRUE
chr17	44215722	C	A	ENST00000436088	ENSG00000108312	UBTF	TRUE	TRUE
chr17	44215734	T	A	ENST00000436088	ENSG00000108312	UBTF	TRUE	TRUE
chr17	44215738	A	C	ENST00000436088	ENSG00000108312	UBTF	TRUE	TRUE
chr17	44215738	A	T	ENST00000436088	ENSG00000108312	UBTF	TRUE	TRUE
chr17	44215743	T	A	ENST00000436088	ENSG00000108312	UBTF	TRUE	TRUE
chr17	44215752	T	A	ENST00000436088	ENSG00000108312	UBTF	TRUE	TRUE
chr17	44215755	C	A	ENST00000436088	ENSG00000108312	UBTF	TRUE	TRUE
chr17	44215771	A	C	ENST00000436088	ENSG00000108312	UBTF	TRUE	TRUE
chr17	44215771	A	T	ENST00000436088	ENSG00000108312	UBTF	TRUE	TRUE
chr17	44215788	T	A	ENST00000436088	ENSG00000108312	UBTF	TRUE	TRUE
chr17	44215791	T	A	ENST00000436088	ENSG00000108312	UBTF	TRUE	TRUE
chr17	44215809	T	A	ENST00000436088	ENSG00000108312	UBTF	TRUE	TRUE
chr17	44215810	C	A	ENST00000436088	ENSG00000108312	UBTF	TRUE	TRUE
chr17	44215810	C	G	ENST00000436088	ENSG00000108312	UBTF	TRUE	TRUE
chr17	44215810	C	T	ENST00000436088	ENSG00000108312	UBTF	TRUE	TRUE
chr17	44215811	T	A	ENST00000436088	ENSG00000108312	UBTF	TRUE	TRUE
chr17	44215811	T	C	ENST00000436088	ENSG00000108312	UBTF	TRUE	TRUE
chr17	44215811	T	G	ENST00000436088	ENSG00000108312	UBTF	TRUE	TRUE
chr17	44215904	A	C	ENST00000436088	ENSG00000108312	UBTF	TRUE	FALSE
chr17	44215904	A	G	ENST00000436088	ENSG00000108312	UBTF	FALSE	FALSE
chr17	44215904	A	T	ENST00000436088	ENSG00000108312	UBTF	TRUE	FALSE
chr17	44215905	C	A	ENST00000436088	ENSG00000108312	UBTF	TRUE	FALSE
chr17	44215905	C	G	ENST00000436088	ENSG00000108312	UBTF	TRUE	FALSE
chr17	44215905	C	T	ENST00000436088	ENSG00000108312	UBTF	TRUE	FALSE
chr17	44215908	T	A	ENST00000436088	ENSG00000108312	UBTF	TRUE	TRUE
chr17	44215914	T	A	ENST00000436088	ENSG00000108312	UBTF	TRUE	TRUE
chr17	44215917	T	A	ENST00000436088	ENSG00000108312	UBTF	TRUE	TRUE
chr17	44215923	T	A	ENST00000436088	ENSG00000108312	UBTF	TRUE	TRUE
chr17	44215924	G	C	ENST00000436088	ENSG00000108312	UBTF	TRUE	TRUE
chr17	44215924	G	T	ENST00000436088	ENSG00000108312	UBTF	TRUE	TRUE
chr17	44215935	T	A	ENST00000436088	ENSG00000108312	UBTF	TRUE	TRUE
chr17	44215944	C	A	ENST00000436088	ENSG00000108312	UBTF	TRUE	TRUE
chr17	44215947	G	A	ENST00000436088	ENSG00000108312	UBTF	TRUE	TRUE
chr17	44215961	A	T	ENST00000436088	ENSG00000108312	UBTF	TRUE	TRUE
chr17	44215965	C	A	ENST00000436088	ENSG00000108312	UBTF	TRUE	TRUE
chr17	44215970	A	T	ENST00000436088	ENSG00000108312	UBTF	TRUE	TRUE
chr17	44215983	T	A	ENST00000436088	ENSG00000108312	UBTF	TRUE	TRUE
chr17	44215990	C	A	ENST00000436088	ENSG00000108312	UBTF	TRUE	FALSE
chr17	44215990	C	G	ENST00000436088	ENSG00000108312	UBTF	TRUE	FALSE
chr17	44215990	C	T	ENST00000436088	ENSG00000108312	UBTF	TRUE	FALSE
chr17	44215991	T	A	ENST00000436088	ENSG00000108312	UBTF	TRUE	FALSE
chr17	44215991	T	C	ENST00000436088	ENSG00000108312	UBTF	TRUE	FALSE
chr17	44215991	T	G	ENST00000436088	ENSG00000108312	UBTF	TRUE	FALSE
chr17	44216527	A	C	ENST00000436088	ENSG00000108312	UBTF	TRUE	FALSE
chr17	44216527	A	G	ENST00000436088	ENSG00000108312	UBTF	TRUE	FALSE
chr17	44216527	A	T	ENST00000436088	ENSG00000108312	UBTF	TRUE	FALSE
chr17	44216528	C	A	ENST00000436088	ENSG00000108312	UBTF	TRUE	FALSE
chr17	44216528	C	G	ENST00000436088	ENSG00000108312	UBTF	TRUE	FALSE
chr17	44216528	C	T	ENST00000436088	ENSG00000108312	UBTF	TRUE	FALSE
chr17	44216531	C	A	ENST00000436088	ENSG00000108312	UBTF	TRUE	TRUE
chr17	44216543	C	A	ENST00000436088	ENSG00000108312	UBTF	TRUE	TRUE
chr17	44216547	C	T	ENST00000436088	ENSG00000108312	UBTF	TRUE	TRUE
chr17	44216548	C	T	ENST00000436088	ENSG00000108312	UBTF	TRUE	TRUE
chr17	44216552	T	A	ENST00000436088	ENSG00000108312	UBTF	TRUE	TRUE
chr17	44216558	T	A	ENST00000436088	ENSG00000108312	UBTF	TRUE	TRUE
chr17	44216559	G	T	ENST00000436088	ENSG00000108312	UBTF	TRUE	TRUE
chr17	44216570	C	A	ENST00000436088	ENSG00000108312	UBTF	TRUE	TRUE
chr17	44216582	T	A	ENST00000436088	ENSG00000108312	UBTF	TRUE	TRUE
chr17	44216594	T	A	ENST00000436088	ENSG00000108312	UBTF	TRUE	TRUE
chr17	44216597	C	A	ENST00000436088	ENSG00000108312	UBTF	TRUE	TRUE
chr17	44216598	C	T	ENST00000436088	ENSG00000108312	UBTF	TRUE	TRUE
chr17	44216599	C	T	ENST00000436088	ENSG00000108312	UBTF	TRUE	TRUE
chr17	44216611	G	C	ENST00000436088	ENSG00000108312	UBTF	TRUE	TRUE
chr17	44216611	G	T	ENST00000436088	ENSG00000108312	UBTF	TRUE	TRUE
chr17	44216615	C	A	ENST00000436088	ENSG00000108312	UBTF	TRUE	TRUE
chr17	44216624	T	A	ENST00000436088	ENSG00000108312	UBTF	TRUE	TRUE
chr17	44216630	T	A	ENST00000436088	ENSG00000108312	UBTF	TRUE	TRUE
chr17	44216660	T	A	ENST00000436088	ENSG00000108312	UBTF	TRUE	TRUE
chr17	44216664	G	T	ENST00000436088	ENSG00000108312	UBTF	TRUE	TRUE
chr17	44216669	C	A	ENST00000436088	ENSG00000108312	UBTF	TRUE	TRUE
chr17	44216674	A	T	ENST00000436088	ENSG00000108312	UBTF	TRUE	TRUE
chr17	44216690	C	A	ENST00000436088	ENSG00000108312	UBTF	TRUE	TRUE
chr17	44216693	G	A	ENST00000436088	ENSG00000108312	UBTF	TRUE	FALSE
chr17	44216697	C	T	ENST00000436088	ENSG00000108312	UBTF	TRUE	FALSE
chr17	44216698	C	T	ENST00000436088	ENSG00000108312	UBTF	TRUE	FALSE
chr17	44216705	C	A	ENST00000436088	ENSG00000108312	UBTF	TRUE	FALSE
chr17	44216705	C	G	ENST00000436088	ENSG00000108312	UBTF	TRUE	FALSE
chr17	44216705	C	T	ENST00000436088	ENSG00000108312	UBTF	TRUE	FALSE
chr17	44216706	T	A	ENST00000436088	ENSG00000108312	UBTF	TRUE	FALSE
chr17	44216706	T	C	ENST00000436088	ENSG00000108312	UBTF	TRUE	FALSE
chr17	44216706	T	G	ENST00000436088	ENSG00000108312	UBTF	TRUE	FALSE
chr17	44218170	A	C	ENST00000436088	ENSG00000108312	UBTF	TRUE	FALSE
chr17	44218170	A	G	ENST00000436088	ENSG00000108312	UBTF	TRUE	FALSE
chr17	44218170	A	T	ENST00000436088	ENSG00000108312	UBTF	TRUE	FALSE
chr17	44218171	C	A	ENST00000436088	ENSG00000108312	UBTF	TRUE	FALSE
chr17	44218171	C	G	ENST00000436088	ENSG00000108312	UBTF	TRUE	FALSE
chr17	44218171	C	T	ENST00000436088	ENSG00000108312	UBTF	TRUE	FALSE
chr17	44218175	G	A	ENST00000436088	ENSG00000108312	UBTF	TRUE	FALSE
chr17	44218181	T	A	ENST00000436088	ENSG00000108312	UBTF	FALSE	FALSE
chr17	44218196	C	A	ENST00000436088	ENSG00000108312	UBTF	FALSE	FALSE
chr17	44218209	G	T	ENST00000436088	ENSG00000108312	UBTF	FALSE	FALSE
chr17	44218220	C	A	ENST00000436088	ENSG00000108312	UBTF	FALSE	FALSE
chr17	44218223	C	A	ENST00000436088	ENSG00000108312	UBTF	FALSE	FALSE
chr17	44218297	C	A	ENST00000436088	ENSG00000108312	UBTF	FALSE	FALSE
chr17	44218297	C	G	ENST00000436088	ENSG00000108312	UBTF	FALSE	FALSE
chr17	44218297	C	T	ENST00000436088	ENSG00000108312	UBTF	FALSE	FALSE
chr17	44218298	T	A	ENST00000436088	ENSG00000108312	UBTF	FALSE	FALSE
chr17	44218298	T	C	ENST00000436088	ENSG00000108312	UBTF	FALSE	FALSE
chr17	44218298	T	G	ENST00000436088	ENSG00000108312	UBTF	FALSE	FALSE
chr17	44219443	A	C	ENST00000436088	ENSG00000108312	UBTF	FALSE	FALSE
chr17	44219443	A	G	ENST00000436088	ENSG00000108312	UBTF	FALSE	FALSE
chr17	44219443	A	T	ENST00000436088	ENSG00000108312	UBTF	FALSE	FALSE
chr17	44219444	C	A	ENST00000436088	ENSG00000108312	UBTF	FALSE	FALSE
chr17	44219444	C	G	ENST00000436088	ENSG00000108312	UBTF	FALSE	FALSE
chr17	44219444	C	T	ENST00000436088	ENSG00000108312	UBTF	FALSE	FALSE
chr17	44250478	C	A	ENST00000262418	ENSG00000004939	SLC4A1	FALSE	FALSE
chr17	44250482	G	C	ENST00000262418	ENSG00000004939	SLC4A1	FALSE	FALSE
chr17	44250482	G	T	ENST00000262418	ENSG00000004939	SLC4A1	FALSE	FALSE
chr17	44250487	C	A	ENST00000262418	ENSG00000004939	SLC4A1	FALSE	FALSE
chr17	44250499	C	A	ENST00000262418	ENSG00000004939	SLC4A1	FALSE	FALSE
chr17	44250502	C	A	ENST00000262418	ENSG00000004939	SLC4A1	FALSE	FALSE
chr17	44250505	C	A	ENST00000262418	ENSG00000004939	SLC4A1	FALSE	FALSE
chr17	44250520	T	A	ENST00000262418	ENSG00000004939	SLC4A1	FALSE	FALSE
chr17	44250539	C	A	ENST00000262418	ENSG00000004939	SLC4A1	TRUE	FALSE
chr17	44250539	C	G	ENST00000262418	ENSG00000004939	SLC4A1	TRUE	FALSE
chr17	44250539	C	T	ENST00000262418	ENSG00000004939	SLC4A1	TRUE	FALSE
chr17	44250540	T	A	ENST00000262418	ENSG00000004939	SLC4A1	TRUE	FALSE
chr17	44250540	T	C	ENST00000262418	ENSG00000004939	SLC4A1	TRUE	FALSE
chr17	44250540	T	G	ENST00000262418	ENSG00000004939	SLC4A1	TRUE	FALSE
chr17	44251157	A	C	ENST00000262418	ENSG00000004939	SLC4A1	TRUE	FALSE
chr17	44251157	A	G	ENST00000262418	ENSG00000004939	SLC4A1	TRUE	FALSE
chr17	44251157	A	T	ENST00000262418	ENSG00000004939	SLC4A1	TRUE	FALSE
chr17	44251158	C	A	ENST00000262418	ENSG00000004939	SLC4A1	TRUE	FALSE
chr17	44251158	C	G	ENST00000262418	ENSG00000004939	SLC4A1	TRUE	FALSE
chr17	44251158	C	T	ENST00000262418	ENSG00000004939	SLC4A1	TRUE	FALSE
chr17	44251159	A	T	ENST00000262418	ENSG00000004939	SLC4A1	FALSE	FALSE
chr17	44251164	G	A	ENST00000262418	ENSG00000004939	SLC4A1	FALSE	FALSE
chr17	44251170	C	A	ENST00000262418	ENSG00000004939	SLC4A1	FALSE	FALSE
chr17	44251263	T	A	ENST00000262418	ENSG00000004939	SLC4A1	TRUE	TRUE
chr17	44251270	C	T	ENST00000262418	ENSG00000004939	SLC4A1	TRUE	TRUE
chr17	44251271	C	T	ENST00000262418	ENSG00000004939	SLC4A1	TRUE	TRUE
chr17	44251285	G	T	ENST00000262418	ENSG00000004939	SLC4A1	TRUE	TRUE
chr17	44251296	G	A	ENST00000262418	ENSG00000004939	SLC4A1	TRUE	TRUE
chr17	44251310	A	C	ENST00000262418	ENSG00000004939	SLC4A1	TRUE	TRUE
chr17	44251310	A	T	ENST00000262418	ENSG00000004939	SLC4A1	TRUE	TRUE
chr17	44251321	C	T	ENST00000262418	ENSG00000004939	SLC4A1	TRUE	TRUE
chr17	44251322	C	T	ENST00000262418	ENSG00000004939	SLC4A1	TRUE	TRUE
chr17	44251329	T	A	ENST00000262418	ENSG00000004939	SLC4A1	TRUE	TRUE
chr17	44251333	C	A	ENST00000262418	ENSG00000004939	SLC4A1	TRUE	FALSE
chr17	44251333	C	G	ENST00000262418	ENSG00000004939	SLC4A1	TRUE	FALSE
chr17	44251333	C	T	ENST00000262418	ENSG00000004939	SLC4A1	TRUE	FALSE
chr17	44251334	T	A	ENST00000262418	ENSG00000004939	SLC4A1	TRUE	FALSE
chr17	44251334	T	C	ENST00000262418	ENSG00000004939	SLC4A1	TRUE	FALSE
chr17	44251334	T	G	ENST00000262418	ENSG00000004939	SLC4A1	TRUE	FALSE
chr17	44251417	A	C	ENST00000262418	ENSG00000004939	SLC4A1	TRUE	FALSE
chr17	44251417	A	G	ENST00000262418	ENSG00000004939	SLC4A1	TRUE	FALSE
chr17	44251417	A	T	ENST00000262418	ENSG00000004939	SLC4A1	TRUE	FALSE
chr17	44251418	C	A	ENST00000262418	ENSG00000004939	SLC4A1	TRUE	FALSE
chr17	44251418	C	G	ENST00000262418	ENSG00000004939	SLC4A1	TRUE	FALSE
chr17	44251418	C	T	ENST00000262418	ENSG00000004939	SLC4A1	TRUE	FALSE
chr17	44251424	T	A	ENST00000262418	ENSG00000004939	SLC4A1	TRUE	TRUE
chr17	44251428	G	C	ENST00000262418	ENSG00000004939	SLC4A1	TRUE	TRUE
chr17	44251428	G	T	ENST00000262418	ENSG00000004939	SLC4A1	TRUE	TRUE
chr17	44251446	A	C	ENST00000262418	ENSG00000004939	SLC4A1	TRUE	TRUE
chr17	44251446	A	T	ENST00000262418	ENSG00000004939	SLC4A1	TRUE	TRUE
chr17	44251451	T	A	ENST00000262418	ENSG00000004939	SLC4A1	TRUE	TRUE
chr17	44251460	T	A	ENST00000262418	ENSG00000004939	SLC4A1	TRUE	TRUE
chr17	44251471	A	T	ENST00000262418	ENSG00000004939	SLC4A1	TRUE	TRUE
chr17	44251490	G	A	ENST00000262418	ENSG00000004939	SLC4A1	TRUE	TRUE
chr17	44251504	G	T	ENST00000262418	ENSG00000004939	SLC4A1	TRUE	TRUE
chr17	44251518	G	C	ENST00000262418	ENSG00000004939	SLC4A1	TRUE	TRUE
chr17	44251518	G	T	ENST00000262418	ENSG00000004939	SLC4A1	TRUE	TRUE
chr17	44251571	C	A	ENST00000262418	ENSG00000004939	SLC4A1	TRUE	TRUE
chr17	44251589	C	A	ENST00000262418	ENSG00000004939	SLC4A1	TRUE	FALSE
chr17	44251589	C	G	ENST00000262418	ENSG00000004939	SLC4A1	TRUE	FALSE
chr17	44251589	C	T	ENST00000262418	ENSG00000004939	SLC4A1	TRUE	FALSE
chr17	44251590	T	A	ENST00000262418	ENSG00000004939	SLC4A1	TRUE	FALSE
chr17	44251590	T	C	ENST00000262418	ENSG00000004939	SLC4A1	TRUE	FALSE
chr17	44251590	T	G	ENST00000262418	ENSG00000004939	SLC4A1	TRUE	FALSE
chr17	44253116	A	C	ENST00000262418	ENSG00000004939	SLC4A1	TRUE	FALSE
chr17	44253116	A	G	ENST00000262418	ENSG00000004939	SLC4A1	TRUE	FALSE
chr17	44253116	A	T	ENST00000262418	ENSG00000004939	SLC4A1	TRUE	FALSE
chr17	44253117	C	A	ENST00000262418	ENSG00000004939	SLC4A1	TRUE	FALSE
chr17	44253117	C	G	ENST00000262418	ENSG00000004939	SLC4A1	TRUE	FALSE
chr17	44253117	C	T	ENST00000262418	ENSG00000004939	SLC4A1	TRUE	FALSE
chr17	44253142	C	A	ENST00000262418	ENSG00000004939	SLC4A1	TRUE	TRUE
chr17	44253154	G	A	ENST00000262418	ENSG00000004939	SLC4A1	TRUE	TRUE
chr17	44253157	C	A	ENST00000262418	ENSG00000004939	SLC4A1	TRUE	TRUE
chr17	44253160	T	A	ENST00000262418	ENSG00000004939	SLC4A1	TRUE	TRUE
chr17	44253166	C	A	ENST00000262418	ENSG00000004939	SLC4A1	TRUE	TRUE
chr17	44253169	G	A	ENST00000262418	ENSG00000004939	SLC4A1	TRUE	TRUE
chr17	44253175	G	A	ENST00000262418	ENSG00000004939	SLC4A1	TRUE	TRUE
chr17	44253202	T	A	ENST00000262418	ENSG00000004939	SLC4A1	TRUE	TRUE
chr17	44253260	C	T	ENST00000262418	ENSG00000004939	SLC4A1	TRUE	TRUE
chr17	44253261	C	T	ENST00000262418	ENSG00000004939	SLC4A1	TRUE	TRUE
chr17	44253337	T	A	ENST00000262418	ENSG00000004939	SLC4A1	TRUE	TRUE
chr17	44253346	T	A	ENST00000262418	ENSG00000004939	SLC4A1	TRUE	TRUE
chr17	44253352	C	A	ENST00000262418	ENSG00000004939	SLC4A1	TRUE	TRUE
chr17	44253358	T	A	ENST00000262418	ENSG00000004939	SLC4A1	TRUE	TRUE
chr17	44253372	C	A	ENST00000262418	ENSG00000004939	SLC4A1	TRUE	FALSE
chr17	44253372	C	G	ENST00000262418	ENSG00000004939	SLC4A1	TRUE	FALSE
chr17	44253372	C	T	ENST00000262418	ENSG00000004939	SLC4A1	TRUE	FALSE
chr17	44253373	T	A	ENST00000262418	ENSG00000004939	SLC4A1	TRUE	FALSE
chr17	44253373	T	C	ENST00000262418	ENSG00000004939	SLC4A1	TRUE	FALSE
chr17	44253373	T	G	ENST00000262418	ENSG00000004939	SLC4A1	TRUE	FALSE
chr17	44254494	A	C	ENST00000262418	ENSG00000004939	SLC4A1	TRUE	FALSE
chr17	44254494	A	G	ENST00000262418	ENSG00000004939	SLC4A1	TRUE	FALSE
chr17	44254494	A	T	ENST00000262418	ENSG00000004939	SLC4A1	TRUE	FALSE
chr17	44254495	C	A	ENST00000262418	ENSG00000004939	SLC4A1	TRUE	FALSE
chr17	44254495	C	G	ENST00000262418	ENSG00000004939	SLC4A1	TRUE	FALSE
chr17	44254495	C	T	ENST00000262418	ENSG00000004939	SLC4A1	TRUE	FALSE
chr17	44254506	G	A	ENST00000262418	ENSG00000004939	SLC4A1	TRUE	TRUE
chr17	44254512	C	A	ENST00000262418	ENSG00000004939	SLC4A1	TRUE	TRUE
chr17	44254567	C	T	ENST00000262418	ENSG00000004939	SLC4A1	TRUE	TRUE
chr17	44254568	C	T	ENST00000262418	ENSG00000004939	SLC4A1	TRUE	TRUE
chr17	44254581	C	A	ENST00000262418	ENSG00000004939	SLC4A1	TRUE	TRUE
chr17	44254589	A	T	ENST00000262418	ENSG00000004939	SLC4A1	TRUE	TRUE
chr17	44254609	C	T	ENST00000262418	ENSG00000004939	SLC4A1	TRUE	TRUE
chr17	44254610	C	T	ENST00000262418	ENSG00000004939	SLC4A1	TRUE	TRUE
chr17	44254622	G	C	ENST00000262418	ENSG00000004939	SLC4A1	TRUE	TRUE
chr17	44254622	G	T	ENST00000262418	ENSG00000004939	SLC4A1	TRUE	TRUE
chr17	44254638	T	A	ENST00000262418	ENSG00000004939	SLC4A1	TRUE	TRUE
chr17	44254655	G	T	ENST00000262418	ENSG00000004939	SLC4A1	TRUE	TRUE
chr17	44254662	T	A	ENST00000262418	ENSG00000004939	SLC4A1	TRUE	TRUE
chr17	44254663	C	A	ENST00000262418	ENSG00000004939	SLC4A1	TRUE	FALSE
chr17	44254663	C	G	ENST00000262418	ENSG00000004939	SLC4A1	TRUE	FALSE
chr17	44254663	C	T	ENST00000262418	ENSG00000004939	SLC4A1	TRUE	FALSE
chr17	44254664	T	A	ENST00000262418	ENSG00000004939	SLC4A1	TRUE	FALSE
chr17	44254664	T	C	ENST00000262418	ENSG00000004939	SLC4A1	TRUE	FALSE
chr17	44254664	T	G	ENST00000262418	ENSG00000004939	SLC4A1	TRUE	FALSE
chr17	44255205	A	C	ENST00000262418	ENSG00000004939	SLC4A1	TRUE	FALSE
chr17	44255205	A	G	ENST00000262418	ENSG00000004939	SLC4A1	TRUE	FALSE
chr17	44255205	A	T	ENST00000262418	ENSG00000004939	SLC4A1	TRUE	FALSE
chr17	44255206	C	A	ENST00000262418	ENSG00000004939	SLC4A1	TRUE	FALSE
chr17	44255206	C	G	ENST00000262418	ENSG00000004939	SLC4A1	TRUE	FALSE
chr17	44255206	C	T	ENST00000262418	ENSG00000004939	SLC4A1	TRUE	FALSE
chr17	44255209	G	A	ENST00000262418	ENSG00000004939	SLC4A1	TRUE	TRUE
chr17	44255213	G	C	ENST00000262418	ENSG00000004939	SLC4A1	TRUE	TRUE
chr17	44255213	G	T	ENST00000262418	ENSG00000004939	SLC4A1	TRUE	TRUE
chr17	44255224	G	A	ENST00000262418	ENSG00000004939	SLC4A1	TRUE	TRUE
chr17	44255297	C	A	ENST00000262418	ENSG00000004939	SLC4A1	TRUE	FALSE
chr17	44255297	C	G	ENST00000262418	ENSG00000004939	SLC4A1	TRUE	FALSE
chr17	44255297	C	T	ENST00000262418	ENSG00000004939	SLC4A1	TRUE	FALSE
chr17	44255298	T	A	ENST00000262418	ENSG00000004939	SLC4A1	TRUE	FALSE
chr17	44255298	T	C	ENST00000262418	ENSG00000004939	SLC4A1	TRUE	FALSE
chr17	44255298	T	G	ENST00000262418	ENSG00000004939	SLC4A1	TRUE	FALSE
chr17	44255671	A	C	ENST00000262418	ENSG00000004939	SLC4A1	TRUE	FALSE
chr17	44255671	A	G	ENST00000262418	ENSG00000004939	SLC4A1	TRUE	FALSE
chr17	44255671	A	T	ENST00000262418	ENSG00000004939	SLC4A1	TRUE	FALSE
chr17	44255672	C	A	ENST00000262418	ENSG00000004939	SLC4A1	TRUE	FALSE
chr17	44255672	C	G	ENST00000262418	ENSG00000004939	SLC4A1	TRUE	FALSE
chr17	44255672	C	T	ENST00000262418	ENSG00000004939	SLC4A1	TRUE	FALSE
chr17	44255675	T	A	ENST00000262418	ENSG00000004939	SLC4A1	TRUE	TRUE
chr17	44255685	A	C	ENST00000262418	ENSG00000004939	SLC4A1	TRUE	TRUE
chr17	44255685	A	T	ENST00000262418	ENSG00000004939	SLC4A1	TRUE	TRUE
chr17	44255699	T	A	ENST00000262418	ENSG00000004939	SLC4A1	TRUE	TRUE
chr17	44255705	T	A	ENST00000262418	ENSG00000004939	SLC4A1	TRUE	TRUE
chr17	44255783	G	A	ENST00000262418	ENSG00000004939	SLC4A1	TRUE	TRUE
chr17	44255789	T	A	ENST00000262418	ENSG00000004939	SLC4A1	TRUE	TRUE
chr17	44255800	A	T	ENST00000262418	ENSG00000004939	SLC4A1	TRUE	TRUE
chr17	44255808	G	C	ENST00000262418	ENSG00000004939	SLC4A1	TRUE	TRUE
chr17	44255808	G	T	ENST00000262418	ENSG00000004939	SLC4A1	TRUE	TRUE
chr17	44255814	A	C	ENST00000262418	ENSG00000004939	SLC4A1	TRUE	TRUE
chr17	44255814	A	T	ENST00000262418	ENSG00000004939	SLC4A1	TRUE	TRUE
chr17	44255822	T	A	ENST00000262418	ENSG00000004939	SLC4A1	TRUE	TRUE
chr17	44255825	G	A	ENST00000262418	ENSG00000004939	SLC4A1	TRUE	TRUE
chr17	44255840	G	A	ENST00000262418	ENSG00000004939	SLC4A1	TRUE	TRUE
chr17	44255847	C	A	ENST00000262418	ENSG00000004939	SLC4A1	TRUE	FALSE
chr17	44255847	C	G	ENST00000262418	ENSG00000004939	SLC4A1	TRUE	FALSE
chr17	44255847	C	T	ENST00000262418	ENSG00000004939	SLC4A1	TRUE	FALSE
chr17	44255848	T	A	ENST00000262418	ENSG00000004939	SLC4A1	TRUE	FALSE
chr17	44255848	T	C	ENST00000262418	ENSG00000004939	SLC4A1	TRUE	FALSE
chr17	44255848	T	G	ENST00000262418	ENSG00000004939	SLC4A1	TRUE	FALSE
chr17	44257348	A	C	ENST00000262418	ENSG00000004939	SLC4A1	TRUE	FALSE
chr17	44257348	A	G	ENST00000262418	ENSG00000004939	SLC4A1	TRUE	FALSE
chr17	44257348	A	T	ENST00000262418	ENSG00000004939	SLC4A1	TRUE	FALSE
chr17	44257349	C	A	ENST00000262418	ENSG00000004939	SLC4A1	TRUE	FALSE
chr17	44257349	C	G	ENST00000262418	ENSG00000004939	SLC4A1	TRUE	FALSE
chr17	44257349	C	T	ENST00000262418	ENSG00000004939	SLC4A1	TRUE	FALSE
chr17	44257352	T	A	ENST00000262418	ENSG00000004939	SLC4A1	TRUE	TRUE
chr17	44257361	T	A	ENST00000262418	ENSG00000004939	SLC4A1	TRUE	TRUE
chr17	44257373	C	A	ENST00000262418	ENSG00000004939	SLC4A1	TRUE	TRUE
chr17	44257374	A	C	ENST00000262418	ENSG00000004939	SLC4A1	TRUE	TRUE
chr17	44257374	A	T	ENST00000262418	ENSG00000004939	SLC4A1	TRUE	TRUE
chr17	44257412	C	A	ENST00000262418	ENSG00000004939	SLC4A1	TRUE	TRUE
chr17	44257415	G	A	ENST00000262418	ENSG00000004939	SLC4A1	TRUE	TRUE
chr17	44257419	A	C	ENST00000262418	ENSG00000004939	SLC4A1	TRUE	TRUE
chr17	44257419	A	T	ENST00000262418	ENSG00000004939	SLC4A1	TRUE	TRUE
chr17	44257454	C	A	ENST00000262418	ENSG00000004939	SLC4A1	TRUE	TRUE
chr17	44257468	A	T	ENST00000262418	ENSG00000004939	SLC4A1	TRUE	TRUE
chr17	44257488	C	T	ENST00000262418	ENSG00000004939	SLC4A1	TRUE	TRUE
chr17	44257489	C	T	ENST00000262418	ENSG00000004939	SLC4A1	TRUE	TRUE
chr17	44257500	C	T	ENST00000262418	ENSG00000004939	SLC4A1	TRUE	TRUE
chr17	44257501	C	T	ENST00000262418	ENSG00000004939	SLC4A1	TRUE	TRUE
chr17	44257518	G	C	ENST00000262418	ENSG00000004939	SLC4A1	TRUE	TRUE
chr17	44257518	G	T	ENST00000262418	ENSG00000004939	SLC4A1	TRUE	TRUE
chr17	44257523	C	A	ENST00000262418	ENSG00000004939	SLC4A1	TRUE	TRUE
chr17	44257538	C	A	ENST00000262418	ENSG00000004939	SLC4A1	TRUE	TRUE
chr17	44257539	G	T	ENST00000262418	ENSG00000004939	SLC4A1	TRUE	TRUE
chr17	44257545	C	A	ENST00000262418	ENSG00000004939	SLC4A1	TRUE	FALSE
chr17	44257545	C	G	ENST00000262418	ENSG00000004939	SLC4A1	TRUE	FALSE
chr17	44257545	C	T	ENST00000262418	ENSG00000004939	SLC4A1	TRUE	FALSE
chr17	44257546	T	A	ENST00000262418	ENSG00000004939	SLC4A1	TRUE	FALSE
chr17	44257546	T	C	ENST00000262418	ENSG00000004939	SLC4A1	TRUE	FALSE
chr17	44257546	T	G	ENST00000262418	ENSG00000004939	SLC4A1	TRUE	FALSE
chr17	44257657	A	C	ENST00000262418	ENSG00000004939	SLC4A1	FALSE	FALSE
chr17	44257657	A	G	ENST00000262418	ENSG00000004939	SLC4A1	FALSE	FALSE
chr17	44257657	A	T	ENST00000262418	ENSG00000004939	SLC4A1	FALSE	FALSE
chr17	44257658	C	A	ENST00000262418	ENSG00000004939	SLC4A1	FALSE	FALSE
chr17	44257658	C	G	ENST00000262418	ENSG00000004939	SLC4A1	FALSE	FALSE
chr17	44257658	C	T	ENST00000262418	ENSG00000004939	SLC4A1	FALSE	FALSE
chr17	44257660	G	T	ENST00000262418	ENSG00000004939	SLC4A1	TRUE	TRUE
chr17	44257673	C	A	ENST00000262418	ENSG00000004939	SLC4A1	TRUE	TRUE
chr17	44257676	C	A	ENST00000262418	ENSG00000004939	SLC4A1	TRUE	TRUE
chr17	44257694	C	A	ENST00000262418	ENSG00000004939	SLC4A1	TRUE	TRUE
chr17	44257696	G	C	ENST00000262418	ENSG00000004939	SLC4A1	TRUE	TRUE
chr17	44257696	G	T	ENST00000262418	ENSG00000004939	SLC4A1	TRUE	TRUE
chr17	44257721	G	A	ENST00000262418	ENSG00000004939	SLC4A1	TRUE	TRUE
chr17	44257751	G	A	ENST00000262418	ENSG00000004939	SLC4A1	TRUE	TRUE
chr17	44257775	C	A	ENST00000262418	ENSG00000004939	SLC4A1	TRUE	TRUE
chr17	44257777	G	T	ENST00000262418	ENSG00000004939	SLC4A1	TRUE	TRUE
chr17	44257784	C	A	ENST00000262418	ENSG00000004939	SLC4A1	TRUE	TRUE
chr17	44257790	G	A	ENST00000262418	ENSG00000004939	SLC4A1	TRUE	TRUE
chr17	44257802	T	A	ENST00000262418	ENSG00000004939	SLC4A1	TRUE	TRUE
chr17	44257805	C	A	ENST00000262418	ENSG00000004939	SLC4A1	TRUE	TRUE
chr17	44257808	C	A	ENST00000262418	ENSG00000004939	SLC4A1	TRUE	FALSE
chr17	44257808	C	G	ENST00000262418	ENSG00000004939	SLC4A1	TRUE	FALSE
chr17	44257808	C	T	ENST00000262418	ENSG00000004939	SLC4A1	TRUE	FALSE
chr17	44257809	T	A	ENST00000262418	ENSG00000004939	SLC4A1	TRUE	FALSE
chr17	44257809	T	C	ENST00000262418	ENSG00000004939	SLC4A1	TRUE	FALSE
chr17	44257809	T	G	ENST00000262418	ENSG00000004939	SLC4A1	TRUE	FALSE
chr17	44257984	A	C	ENST00000262418	ENSG00000004939	SLC4A1	TRUE	FALSE
chr17	44257984	A	G	ENST00000262418	ENSG00000004939	SLC4A1	TRUE	FALSE
chr17	44257984	A	T	ENST00000262418	ENSG00000004939	SLC4A1	TRUE	FALSE
chr17	44257985	C	A	ENST00000262418	ENSG00000004939	SLC4A1	TRUE	FALSE
chr17	44257985	C	G	ENST00000262418	ENSG00000004939	SLC4A1	TRUE	FALSE
chr17	44257985	C	T	ENST00000262418	ENSG00000004939	SLC4A1	TRUE	FALSE
chr17	44257986	C	A	ENST00000262418	ENSG00000004939	SLC4A1	TRUE	TRUE
chr17	44258015	G	C	ENST00000262418	ENSG00000004939	SLC4A1	TRUE	TRUE
chr17	44258015	G	T	ENST00000262418	ENSG00000004939	SLC4A1	TRUE	TRUE
chr17	44258029	G	C	ENST00000262418	ENSG00000004939	SLC4A1	TRUE	TRUE
chr17	44258029	G	T	ENST00000262418	ENSG00000004939	SLC4A1	TRUE	TRUE
chr17	44258058	G	A	ENST00000262418	ENSG00000004939	SLC4A1	TRUE	TRUE
chr17	44258089	G	C	ENST00000262418	ENSG00000004939	SLC4A1	TRUE	TRUE
chr17	44258089	G	T	ENST00000262418	ENSG00000004939	SLC4A1	TRUE	TRUE
chr17	44258092	A	C	ENST00000262418	ENSG00000004939	SLC4A1	TRUE	TRUE
chr17	44258092	A	T	ENST00000262418	ENSG00000004939	SLC4A1	TRUE	TRUE
chr17	44258098	G	C	ENST00000262418	ENSG00000004939	SLC4A1	TRUE	TRUE
chr17	44258098	G	T	ENST00000262418	ENSG00000004939	SLC4A1	TRUE	TRUE
chr17	44258139	G	A	ENST00000262418	ENSG00000004939	SLC4A1	TRUE	TRUE
chr17	44258148	G	A	ENST00000262418	ENSG00000004939	SLC4A1	TRUE	TRUE
chr17	44258151	G	A	ENST00000262418	ENSG00000004939	SLC4A1	TRUE	TRUE
chr17	44258177	A	C	ENST00000262418	ENSG00000004939	SLC4A1	TRUE	TRUE
chr17	44258177	A	T	ENST00000262418	ENSG00000004939	SLC4A1	TRUE	TRUE
chr17	44258181	C	A	ENST00000262418	ENSG00000004939	SLC4A1	TRUE	FALSE
chr17	44258181	C	G	ENST00000262418	ENSG00000004939	SLC4A1	TRUE	FALSE
chr17	44258181	C	T	ENST00000262418	ENSG00000004939	SLC4A1	TRUE	FALSE
chr17	44258182	T	A	ENST00000262418	ENSG00000004939	SLC4A1	TRUE	FALSE
chr17	44258182	T	C	ENST00000262418	ENSG00000004939	SLC4A1	TRUE	FALSE
chr17	44258182	T	G	ENST00000262418	ENSG00000004939	SLC4A1	TRUE	FALSE
chr17	44258411	A	C	ENST00000262418	ENSG00000004939	SLC4A1	TRUE	FALSE
chr17	44258411	A	G	ENST00000262418	ENSG00000004939	SLC4A1	TRUE	FALSE
chr17	44258411	A	T	ENST00000262418	ENSG00000004939	SLC4A1	TRUE	FALSE
chr17	44258412	C	A	ENST00000262418	ENSG00000004939	SLC4A1	TRUE	FALSE
chr17	44258412	C	G	ENST00000262418	ENSG00000004939	SLC4A1	TRUE	FALSE
chr17	44258412	C	T	ENST00000262418	ENSG00000004939	SLC4A1	TRUE	FALSE
chr17	44258422	T	A	ENST00000262418	ENSG00000004939	SLC4A1	TRUE	TRUE
chr17	44258423	G	C	ENST00000262418	ENSG00000004939	SLC4A1	TRUE	TRUE
chr17	44258423	G	T	ENST00000262418	ENSG00000004939	SLC4A1	TRUE	TRUE
chr17	44258443	T	A	ENST00000262418	ENSG00000004939	SLC4A1	TRUE	TRUE
chr17	44258458	G	A	ENST00000262418	ENSG00000004939	SLC4A1	TRUE	TRUE
chr17	44258459	A	C	ENST00000262418	ENSG00000004939	SLC4A1	TRUE	TRUE
chr17	44258459	A	T	ENST00000262418	ENSG00000004939	SLC4A1	TRUE	TRUE
chr17	44258470	G	A	ENST00000262418	ENSG00000004939	SLC4A1	TRUE	TRUE
chr17	44258479	C	A	ENST00000262418	ENSG00000004939	SLC4A1	TRUE	TRUE
chr17	44258485	G	A	ENST00000262418	ENSG00000004939	SLC4A1	TRUE	TRUE
chr17	44258512	G	A	ENST00000262418	ENSG00000004939	SLC4A1	TRUE	TRUE
chr17	44258515	C	A	ENST00000262418	ENSG00000004939	SLC4A1	TRUE	TRUE
chr17	44258549	G	T	ENST00000262418	ENSG00000004939	SLC4A1	TRUE	TRUE
chr17	44258566	C	A	ENST00000262418	ENSG00000004939	SLC4A1	TRUE	TRUE
chr17	44258584	C	A	ENST00000262418	ENSG00000004939	SLC4A1	TRUE	TRUE
chr17	44258590	G	A	ENST00000262418	ENSG00000004939	SLC4A1	TRUE	TRUE
chr17	44258596	G	A	ENST00000262418	ENSG00000004939	SLC4A1	TRUE	TRUE
chr17	44258603	G	C	ENST00000262418	ENSG00000004939	SLC4A1	TRUE	TRUE
chr17	44258603	G	T	ENST00000262418	ENSG00000004939	SLC4A1	TRUE	TRUE
chr17	44258624	C	A	ENST00000262418	ENSG00000004939	SLC4A1	TRUE	FALSE
chr17	44258624	C	G	ENST00000262418	ENSG00000004939	SLC4A1	TRUE	FALSE
chr17	44258624	C	T	ENST00000262418	ENSG00000004939	SLC4A1	TRUE	FALSE
chr17	44258625	T	A	ENST00000262418	ENSG00000004939	SLC4A1	TRUE	FALSE
chr17	44258625	T	C	ENST00000262418	ENSG00000004939	SLC4A1	TRUE	FALSE
chr17	44258625	T	G	ENST00000262418	ENSG00000004939	SLC4A1	TRUE	FALSE
chr17	44259161	A	C	ENST00000262418	ENSG00000004939	SLC4A1	TRUE	FALSE
chr17	44259161	A	G	ENST00000262418	ENSG00000004939	SLC4A1	TRUE	FALSE
chr17	44259161	A	T	ENST00000262418	ENSG00000004939	SLC4A1	TRUE	FALSE
chr17	44259162	C	A	ENST00000262418	ENSG00000004939	SLC4A1	TRUE	FALSE
chr17	44259162	C	G	ENST00000262418	ENSG00000004939	SLC4A1	TRUE	FALSE
chr17	44259162	C	T	ENST00000262418	ENSG00000004939	SLC4A1	TRUE	FALSE
chr17	44259168	C	A	ENST00000262418	ENSG00000004939	SLC4A1	TRUE	TRUE
chr17	44259170	G	C	ENST00000262418	ENSG00000004939	SLC4A1	TRUE	TRUE
chr17	44259170	G	T	ENST00000262418	ENSG00000004939	SLC4A1	TRUE	TRUE
chr17	44259201	G	A	ENST00000262418	ENSG00000004939	SLC4A1	TRUE	TRUE
chr17	44259205	G	C	ENST00000262418	ENSG00000004939	SLC4A1	TRUE	TRUE
chr17	44259205	G	T	ENST00000262418	ENSG00000004939	SLC4A1	TRUE	TRUE
chr17	44259225	C	A	ENST00000262418	ENSG00000004939	SLC4A1	TRUE	TRUE
chr17	44259231	C	A	ENST00000262418	ENSG00000004939	SLC4A1	TRUE	TRUE
chr17	44259236	A	T	ENST00000262418	ENSG00000004939	SLC4A1	TRUE	TRUE
chr17	44259270	C	A	ENST00000262418	ENSG00000004939	SLC4A1	TRUE	TRUE
chr17	44259279	C	A	ENST00000262418	ENSG00000004939	SLC4A1	TRUE	TRUE
chr17	44259285	C	A	ENST00000262418	ENSG00000004939	SLC4A1	TRUE	TRUE
chr17	44259294	C	A	ENST00000262418	ENSG00000004939	SLC4A1	TRUE	TRUE
chr17	44259297	G	A	ENST00000262418	ENSG00000004939	SLC4A1	TRUE	TRUE
chr17	44259324	G	A	ENST00000262418	ENSG00000004939	SLC4A1	TRUE	TRUE
chr17	44259327	C	A	ENST00000262418	ENSG00000004939	SLC4A1	TRUE	TRUE
chr17	44259345	C	A	ENST00000262418	ENSG00000004939	SLC4A1	TRUE	FALSE
chr17	44259345	C	G	ENST00000262418	ENSG00000004939	SLC4A1	TRUE	FALSE
chr17	44259345	C	T	ENST00000262418	ENSG00000004939	SLC4A1	TRUE	FALSE
chr17	44259346	T	A	ENST00000262418	ENSG00000004939	SLC4A1	TRUE	FALSE
chr17	44259346	T	C	ENST00000262418	ENSG00000004939	SLC4A1	TRUE	FALSE
chr17	44259346	T	G	ENST00000262418	ENSG00000004939	SLC4A1	TRUE	FALSE
chr17	44259495	A	C	ENST00000262418	ENSG00000004939	SLC4A1	TRUE	FALSE
chr17	44259495	A	G	ENST00000262418	ENSG00000004939	SLC4A1	TRUE	FALSE
chr17	44259495	A	T	ENST00000262418	ENSG00000004939	SLC4A1	TRUE	FALSE
chr17	44259496	C	A	ENST00000262418	ENSG00000004939	SLC4A1	TRUE	FALSE
chr17	44259496	C	G	ENST00000262418	ENSG00000004939	SLC4A1	TRUE	FALSE
chr17	44259496	C	T	ENST00000262418	ENSG00000004939	SLC4A1	TRUE	FALSE
chr17	44259508	A	T	ENST00000262418	ENSG00000004939	SLC4A1	TRUE	TRUE
chr17	44259518	C	A	ENST00000262418	ENSG00000004939	SLC4A1	TRUE	TRUE
chr17	44259520	G	C	ENST00000262418	ENSG00000004939	SLC4A1	TRUE	TRUE
chr17	44259520	G	T	ENST00000262418	ENSG00000004939	SLC4A1	TRUE	TRUE
chr17	44259536	T	A	ENST00000262418	ENSG00000004939	SLC4A1	TRUE	TRUE
chr17	44259539	C	A	ENST00000262418	ENSG00000004939	SLC4A1	TRUE	TRUE
chr17	44259548	C	A	ENST00000262418	ENSG00000004939	SLC4A1	TRUE	TRUE
chr17	44259556	G	C	ENST00000262418	ENSG00000004939	SLC4A1	TRUE	TRUE
chr17	44259556	G	T	ENST00000262418	ENSG00000004939	SLC4A1	TRUE	TRUE
chr17	44259566	C	A	ENST00000262418	ENSG00000004939	SLC4A1	TRUE	TRUE
chr17	44259581	C	A	ENST00000262418	ENSG00000004939	SLC4A1	TRUE	TRUE
chr17	44259582	C	A	ENST00000262418	ENSG00000004939	SLC4A1	TRUE	FALSE
chr17	44259582	C	G	ENST00000262418	ENSG00000004939	SLC4A1	TRUE	FALSE
chr17	44259582	C	T	ENST00000262418	ENSG00000004939	SLC4A1	TRUE	FALSE
chr17	44259583	T	A	ENST00000262418	ENSG00000004939	SLC4A1	TRUE	FALSE
chr17	44259583	T	C	ENST00000262418	ENSG00000004939	SLC4A1	TRUE	FALSE
chr17	44259583	T	G	ENST00000262418	ENSG00000004939	SLC4A1	TRUE	FALSE
chr17	44259807	A	C	ENST00000262418	ENSG00000004939	SLC4A1	TRUE	FALSE
chr17	44259807	A	G	ENST00000262418	ENSG00000004939	SLC4A1	FALSE	FALSE
chr17	44259807	A	T	ENST00000262418	ENSG00000004939	SLC4A1	TRUE	FALSE
chr17	44259808	C	A	ENST00000262418	ENSG00000004939	SLC4A1	TRUE	FALSE
chr17	44259808	C	G	ENST00000262418	ENSG00000004939	SLC4A1	TRUE	FALSE
chr17	44259808	C	T	ENST00000262418	ENSG00000004939	SLC4A1	TRUE	FALSE
chr17	44259811	G	A	ENST00000262418	ENSG00000004939	SLC4A1	TRUE	TRUE
chr17	44259814	C	A	ENST00000262418	ENSG00000004939	SLC4A1	TRUE	TRUE
chr17	44259815	A	T	ENST00000262418	ENSG00000004939	SLC4A1	TRUE	TRUE
chr17	44259826	G	A	ENST00000262418	ENSG00000004939	SLC4A1	TRUE	TRUE
chr17	44259832	C	A	ENST00000262418	ENSG00000004939	SLC4A1	TRUE	TRUE
chr17	44259837	G	C	ENST00000262418	ENSG00000004939	SLC4A1	TRUE	TRUE
chr17	44259837	G	T	ENST00000262418	ENSG00000004939	SLC4A1	TRUE	TRUE
chr17	44259847	G	A	ENST00000262418	ENSG00000004939	SLC4A1	TRUE	TRUE
chr17	44259862	G	A	ENST00000262418	ENSG00000004939	SLC4A1	TRUE	TRUE
chr17	44259864	G	C	ENST00000262418	ENSG00000004939	SLC4A1	TRUE	TRUE
chr17	44259864	G	T	ENST00000262418	ENSG00000004939	SLC4A1	TRUE	TRUE
chr17	44259898	T	A	ENST00000262418	ENSG00000004939	SLC4A1	TRUE	TRUE
chr17	44259916	C	A	ENST00000262418	ENSG00000004939	SLC4A1	TRUE	TRUE
chr17	44259922	C	A	ENST00000262418	ENSG00000004939	SLC4A1	TRUE	TRUE
chr17	44259925	C	A	ENST00000262418	ENSG00000004939	SLC4A1	TRUE	TRUE
chr17	44259933	C	A	ENST00000262418	ENSG00000004939	SLC4A1	TRUE	FALSE
chr17	44259933	C	G	ENST00000262418	ENSG00000004939	SLC4A1	TRUE	FALSE
chr17	44259933	C	T	ENST00000262418	ENSG00000004939	SLC4A1	TRUE	FALSE
chr17	44259934	T	A	ENST00000262418	ENSG00000004939	SLC4A1	TRUE	FALSE
chr17	44259934	T	C	ENST00000262418	ENSG00000004939	SLC4A1	TRUE	FALSE
chr17	44259934	T	G	ENST00000262418	ENSG00000004939	SLC4A1	TRUE	FALSE
chr17	44260402	A	C	ENST00000262418	ENSG00000004939	SLC4A1	TRUE	FALSE
chr17	44260402	A	G	ENST00000262418	ENSG00000004939	SLC4A1	TRUE	FALSE
chr17	44260402	A	T	ENST00000262418	ENSG00000004939	SLC4A1	TRUE	FALSE
chr17	44260403	C	A	ENST00000262418	ENSG00000004939	SLC4A1	TRUE	FALSE
chr17	44260403	C	G	ENST00000262418	ENSG00000004939	SLC4A1	TRUE	FALSE
chr17	44260403	C	T	ENST00000262418	ENSG00000004939	SLC4A1	TRUE	FALSE
chr17	44260411	T	A	ENST00000262418	ENSG00000004939	SLC4A1	TRUE	TRUE
chr17	44260435	C	A	ENST00000262418	ENSG00000004939	SLC4A1	TRUE	TRUE
chr17	44260438	C	A	ENST00000262418	ENSG00000004939	SLC4A1	TRUE	TRUE
chr17	44260441	G	A	ENST00000262418	ENSG00000004939	SLC4A1	TRUE	TRUE
chr17	44260447	G	A	ENST00000262418	ENSG00000004939	SLC4A1	TRUE	TRUE
chr17	44260459	G	A	ENST00000262418	ENSG00000004939	SLC4A1	TRUE	TRUE
chr17	44260465	C	A	ENST00000262418	ENSG00000004939	SLC4A1	TRUE	TRUE
chr17	44260489	G	A	ENST00000262418	ENSG00000004939	SLC4A1	TRUE	TRUE
chr17	44260501	C	A	ENST00000262418	ENSG00000004939	SLC4A1	TRUE	TRUE
chr17	44260516	C	A	ENST00000262418	ENSG00000004939	SLC4A1	TRUE	TRUE
chr17	44260519	G	A	ENST00000262418	ENSG00000004939	SLC4A1	TRUE	TRUE
chr17	44260540	C	A	ENST00000262418	ENSG00000004939	SLC4A1	TRUE	FALSE
chr17	44260540	C	G	ENST00000262418	ENSG00000004939	SLC4A1	TRUE	FALSE
chr17	44260540	C	T	ENST00000262418	ENSG00000004939	SLC4A1	TRUE	FALSE
chr17	44260541	T	A	ENST00000262418	ENSG00000004939	SLC4A1	TRUE	FALSE
chr17	44260541	T	C	ENST00000262418	ENSG00000004939	SLC4A1	TRUE	FALSE
chr17	44260541	T	G	ENST00000262418	ENSG00000004939	SLC4A1	TRUE	FALSE
chr17	44260633	A	C	ENST00000262418	ENSG00000004939	SLC4A1	TRUE	FALSE
chr17	44260633	A	G	ENST00000262418	ENSG00000004939	SLC4A1	TRUE	FALSE
chr17	44260633	A	T	ENST00000262418	ENSG00000004939	SLC4A1	TRUE	FALSE
chr17	44260634	C	A	ENST00000262418	ENSG00000004939	SLC4A1	TRUE	FALSE
chr17	44260634	C	G	ENST00000262418	ENSG00000004939	SLC4A1	TRUE	FALSE
chr17	44260634	C	T	ENST00000262418	ENSG00000004939	SLC4A1	TRUE	FALSE
chr17	44260638	T	A	ENST00000262418	ENSG00000004939	SLC4A1	TRUE	TRUE
chr17	44260650	T	A	ENST00000262418	ENSG00000004939	SLC4A1	TRUE	TRUE
chr17	44260659	C	A	ENST00000262418	ENSG00000004939	SLC4A1	TRUE	TRUE
chr17	44260669	C	T	ENST00000262418	ENSG00000004939	SLC4A1	TRUE	TRUE
chr17	44260670	C	T	ENST00000262418	ENSG00000004939	SLC4A1	TRUE	TRUE
chr17	44260702	C	T	ENST00000262418	ENSG00000004939	SLC4A1	TRUE	TRUE
chr17	44260703	C	T	ENST00000262418	ENSG00000004939	SLC4A1	TRUE	TRUE
chr17	44260716	C	A	ENST00000262418	ENSG00000004939	SLC4A1	TRUE	TRUE
chr17	44260728	C	A	ENST00000262418	ENSG00000004939	SLC4A1	TRUE	TRUE
chr17	44260731	C	A	ENST00000262418	ENSG00000004939	SLC4A1	TRUE	TRUE
chr17	44260737	G	A	ENST00000262418	ENSG00000004939	SLC4A1	TRUE	TRUE
chr17	44260741	C	T	ENST00000262418	ENSG00000004939	SLC4A1	TRUE	TRUE
chr17	44260742	C	T	ENST00000262418	ENSG00000004939	SLC4A1	TRUE	TRUE
chr17	44260755	C	A	ENST00000262418	ENSG00000004939	SLC4A1	TRUE	TRUE
chr17	44260759	C	T	ENST00000262418	ENSG00000004939	SLC4A1	TRUE	TRUE
chr17	44260760	C	T	ENST00000262418	ENSG00000004939	SLC4A1	TRUE	TRUE
chr17	44260764	T	A	ENST00000262418	ENSG00000004939	SLC4A1	TRUE	TRUE
chr17	44260770	C	A	ENST00000262418	ENSG00000004939	SLC4A1	TRUE	TRUE
chr17	44260773	G	A	ENST00000262418	ENSG00000004939	SLC4A1	TRUE	TRUE
chr17	44260779	T	A	ENST00000262418	ENSG00000004939	SLC4A1	TRUE	TRUE
chr17	44260782	C	A	ENST00000262418	ENSG00000004939	SLC4A1	TRUE	TRUE
chr17	44260797	C	A	ENST00000262418	ENSG00000004939	SLC4A1	TRUE	TRUE
chr17	44260800	G	A	ENST00000262418	ENSG00000004939	SLC4A1	TRUE	TRUE
chr17	44260806	C	A	ENST00000262418	ENSG00000004939	SLC4A1	TRUE	TRUE
chr17	44260810	A	C	ENST00000262418	ENSG00000004939	SLC4A1	TRUE	TRUE
chr17	44260810	A	T	ENST00000262418	ENSG00000004939	SLC4A1	TRUE	TRUE
chr17	44260816	C	A	ENST00000262418	ENSG00000004939	SLC4A1	TRUE	FALSE
chr17	44260816	C	G	ENST00000262418	ENSG00000004939	SLC4A1	TRUE	FALSE
chr17	44260816	C	T	ENST00000262418	ENSG00000004939	SLC4A1	TRUE	FALSE
chr17	44260817	T	A	ENST00000262418	ENSG00000004939	SLC4A1	TRUE	FALSE
chr17	44260817	T	C	ENST00000262418	ENSG00000004939	SLC4A1	TRUE	FALSE
chr17	44260817	T	G	ENST00000262418	ENSG00000004939	SLC4A1	TRUE	FALSE
chr17	44261573	A	C	ENST00000262418	ENSG00000004939	SLC4A1	TRUE	FALSE
chr17	44261573	A	G	ENST00000262418	ENSG00000004939	SLC4A1	TRUE	FALSE
chr17	44261573	A	T	ENST00000262418	ENSG00000004939	SLC4A1	TRUE	FALSE
chr17	44261574	C	A	ENST00000262418	ENSG00000004939	SLC4A1	TRUE	FALSE
chr17	44261574	C	G	ENST00000262418	ENSG00000004939	SLC4A1	TRUE	FALSE
chr17	44261574	C	T	ENST00000262418	ENSG00000004939	SLC4A1	TRUE	FALSE
chr17	44261577	T	A	ENST00000262418	ENSG00000004939	SLC4A1	TRUE	TRUE
chr17	44261594	G	C	ENST00000262418	ENSG00000004939	SLC4A1	TRUE	TRUE
chr17	44261594	G	T	ENST00000262418	ENSG00000004939	SLC4A1	TRUE	TRUE
chr17	44261605	G	C	ENST00000262418	ENSG00000004939	SLC4A1	TRUE	TRUE
chr17	44261605	G	T	ENST00000262418	ENSG00000004939	SLC4A1	TRUE	TRUE
chr17	44261625	C	A	ENST00000262418	ENSG00000004939	SLC4A1	TRUE	TRUE
chr17	44261637	C	A	ENST00000262418	ENSG00000004939	SLC4A1	TRUE	FALSE
chr17	44261637	C	G	ENST00000262418	ENSG00000004939	SLC4A1	TRUE	FALSE
chr17	44261637	C	T	ENST00000262418	ENSG00000004939	SLC4A1	TRUE	FALSE
chr17	44261638	T	A	ENST00000262418	ENSG00000004939	SLC4A1	TRUE	FALSE
chr17	44261638	T	C	ENST00000262418	ENSG00000004939	SLC4A1	TRUE	FALSE
chr17	44261638	T	G	ENST00000262418	ENSG00000004939	SLC4A1	TRUE	FALSE
chr17	44262634	A	C	ENST00000262418	ENSG00000004939	SLC4A1	TRUE	FALSE
chr17	44262634	A	G	ENST00000262418	ENSG00000004939	SLC4A1	FALSE	FALSE
chr17	44262634	A	T	ENST00000262418	ENSG00000004939	SLC4A1	TRUE	FALSE
chr17	44262635	C	A	ENST00000262418	ENSG00000004939	SLC4A1	TRUE	FALSE
chr17	44262635	C	G	ENST00000262418	ENSG00000004939	SLC4A1	TRUE	FALSE
chr17	44262635	C	T	ENST00000262418	ENSG00000004939	SLC4A1	TRUE	FALSE
chr17	44262645	C	A	ENST00000262418	ENSG00000004939	SLC4A1	TRUE	TRUE
chr17	44262648	C	A	ENST00000262418	ENSG00000004939	SLC4A1	TRUE	TRUE
chr17	44262654	G	A	ENST00000262418	ENSG00000004939	SLC4A1	TRUE	TRUE
chr17	44262660	C	A	ENST00000262418	ENSG00000004939	SLC4A1	TRUE	TRUE
chr17	44262678	C	A	ENST00000262418	ENSG00000004939	SLC4A1	TRUE	FALSE
chr17	44262679	A	C	ENST00000262418	ENSG00000004939	SLC4A1	TRUE	FALSE
chr17	44262679	A	T	ENST00000262418	ENSG00000004939	SLC4A1	TRUE	FALSE
chr17	44262684	C	A	ENST00000262418	ENSG00000004939	SLC4A1	TRUE	FALSE
chr17	44262687	C	A	ENST00000262418	ENSG00000004939	SLC4A1	TRUE	FALSE
chr17	44262690	G	A	ENST00000262418	ENSG00000004939	SLC4A1	FALSE	FALSE
chr17	44262693	C	A	ENST00000262418	ENSG00000004939	SLC4A1	FALSE	FALSE
chr17	44262702	C	A	ENST00000262418	ENSG00000004939	SLC4A1	FALSE	FALSE
chr17	44262705	C	A	ENST00000262418	ENSG00000004939	SLC4A1	FALSE	FALSE
chr17	44262717	C	A	ENST00000262418	ENSG00000004939	SLC4A1	FALSE	FALSE
chr17	44262718	A	C	ENST00000262418	ENSG00000004939	SLC4A1	FALSE	FALSE
chr17	44262718	A	T	ENST00000262418	ENSG00000004939	SLC4A1	FALSE	FALSE
chr17	44262727	C	A	ENST00000262418	ENSG00000004939	SLC4A1	TRUE	FALSE
chr17	44262727	C	G	ENST00000262418	ENSG00000004939	SLC4A1	TRUE	FALSE
chr17	44262727	C	T	ENST00000262418	ENSG00000004939	SLC4A1	TRUE	FALSE
chr17	44262728	T	A	ENST00000262418	ENSG00000004939	SLC4A1	TRUE	FALSE
chr17	44262728	T	C	ENST00000262418	ENSG00000004939	SLC4A1	TRUE	FALSE
chr17	44262728	T	G	ENST00000262418	ENSG00000004939	SLC4A1	TRUE	FALSE
chr17	44262850	A	C	ENST00000262418	ENSG00000004939	SLC4A1	TRUE	FALSE
chr17	44262850	A	G	ENST00000262418	ENSG00000004939	SLC4A1	TRUE	FALSE
chr17	44262850	A	T	ENST00000262418	ENSG00000004939	SLC4A1	TRUE	FALSE
chr17	44262851	C	A	ENST00000262418	ENSG00000004939	SLC4A1	TRUE	FALSE
chr17	44262851	C	G	ENST00000262418	ENSG00000004939	SLC4A1	TRUE	FALSE
chr17	44262851	C	T	ENST00000262418	ENSG00000004939	SLC4A1	TRUE	FALSE
chr17	44262854	G	A	ENST00000262418	ENSG00000004939	SLC4A1	FALSE	FALSE
chr17	44262860	C	A	ENST00000262418	ENSG00000004939	SLC4A1	FALSE	FALSE
chr17	44262863	C	A	ENST00000262418	ENSG00000004939	SLC4A1	FALSE	FALSE
chr17	44262935	C	A	ENST00000262418	ENSG00000004939	SLC4A1	TRUE	FALSE
chr17	44262935	C	G	ENST00000262418	ENSG00000004939	SLC4A1	TRUE	FALSE
chr17	44262935	C	T	ENST00000262418	ENSG00000004939	SLC4A1	TRUE	FALSE
chr17	44262936	T	A	ENST00000262418	ENSG00000004939	SLC4A1	TRUE	FALSE
chr17	44262936	T	C	ENST00000262418	ENSG00000004939	SLC4A1	TRUE	FALSE
chr17	44262936	T	G	ENST00000262418	ENSG00000004939	SLC4A1	TRUE	FALSE
chr17	44268052	A	C	ENST00000262418	ENSG00000004939	SLC4A1	FALSE	FALSE
chr17	44268052	A	G	ENST00000262418	ENSG00000004939	SLC4A1	FALSE	FALSE
chr17	44268052	A	T	ENST00000262418	ENSG00000004939	SLC4A1	FALSE	FALSE
chr17	44268053	C	A	ENST00000262418	ENSG00000004939	SLC4A1	FALSE	FALSE
chr17	44268053	C	G	ENST00000262418	ENSG00000004939	SLC4A1	FALSE	FALSE
chr17	44268053	C	T	ENST00000262418	ENSG00000004939	SLC4A1	FALSE	FALSE
chr17	44308836	G	T	ENST00000426726	ENSG00000108309	RUNDC3A	FALSE	FALSE
chr17	44308851	C	T	ENST00000426726	ENSG00000108309	RUNDC3A	FALSE	FALSE
chr17	44308881	A	T	ENST00000426726	ENSG00000108309	RUNDC3A	FALSE	FALSE
chr17	44308884	A	T	ENST00000426726	ENSG00000108309	RUNDC3A	TRUE	FALSE
chr17	44308911	G	T	ENST00000426726	ENSG00000108309	RUNDC3A	TRUE	TRUE
chr17	44308917	A	T	ENST00000426726	ENSG00000108309	RUNDC3A	TRUE	TRUE
chr17	44308937	C	A	ENST00000426726	ENSG00000108309	RUNDC3A	TRUE	TRUE
chr17	44308940	G	A	ENST00000426726	ENSG00000108309	RUNDC3A	TRUE	FALSE
chr17	44308940	G	C	ENST00000426726	ENSG00000108309	RUNDC3A	TRUE	FALSE
chr17	44308940	G	T	ENST00000426726	ENSG00000108309	RUNDC3A	TRUE	FALSE
chr17	44308941	T	A	ENST00000426726	ENSG00000108309	RUNDC3A	TRUE	FALSE
chr17	44308941	T	C	ENST00000426726	ENSG00000108309	RUNDC3A	TRUE	FALSE
chr17	44308941	T	G	ENST00000426726	ENSG00000108309	RUNDC3A	TRUE	FALSE
chr17	44312578	A	C	ENST00000426726	ENSG00000108309	RUNDC3A	TRUE	FALSE
chr17	44312578	A	G	ENST00000426726	ENSG00000108309	RUNDC3A	TRUE	FALSE
chr17	44312578	A	T	ENST00000426726	ENSG00000108309	RUNDC3A	TRUE	FALSE
chr17	44312579	G	A	ENST00000426726	ENSG00000108309	RUNDC3A	TRUE	FALSE
chr17	44312579	G	C	ENST00000426726	ENSG00000108309	RUNDC3A	TRUE	FALSE
chr17	44312579	G	T	ENST00000426726	ENSG00000108309	RUNDC3A	TRUE	FALSE
chr17	44312590	A	T	ENST00000426726	ENSG00000108309	RUNDC3A	TRUE	TRUE
chr17	44312602	G	T	ENST00000426726	ENSG00000108309	RUNDC3A	TRUE	TRUE
chr17	44312605	A	T	ENST00000426726	ENSG00000108309	RUNDC3A	TRUE	TRUE
chr17	44312610	C	A	ENST00000426726	ENSG00000108309	RUNDC3A	TRUE	TRUE
chr17	44312610	C	G	ENST00000426726	ENSG00000108309	RUNDC3A	TRUE	TRUE
chr17	44312617	G	T	ENST00000426726	ENSG00000108309	RUNDC3A	TRUE	TRUE
chr17	44312633	C	A	ENST00000426726	ENSG00000108309	RUNDC3A	TRUE	TRUE
chr17	44312633	C	G	ENST00000426726	ENSG00000108309	RUNDC3A	TRUE	TRUE
chr17	44312636	C	A	ENST00000426726	ENSG00000108309	RUNDC3A	TRUE	TRUE
chr17	44312638	G	T	ENST00000426726	ENSG00000108309	RUNDC3A	TRUE	TRUE
chr17	44312641	G	T	ENST00000426726	ENSG00000108309	RUNDC3A	TRUE	TRUE
chr17	44312666	T	A	ENST00000426726	ENSG00000108309	RUNDC3A	TRUE	TRUE
chr17	44312666	T	G	ENST00000426726	ENSG00000108309	RUNDC3A	TRUE	TRUE
chr17	44312668	G	T	ENST00000426726	ENSG00000108309	RUNDC3A	TRUE	TRUE
chr17	44312671	C	T	ENST00000426726	ENSG00000108309	RUNDC3A	TRUE	TRUE
chr17	44312692	A	T	ENST00000426726	ENSG00000108309	RUNDC3A
chr17	44312696	G	A	ENST00000426726	ENSG00000108309	RUNDC3A	TRUE	FALSE
chr17	44312696	G	C	ENST00000426726	ENSG00000108309	RUNDC3A	TRUE	FALSE
chr17	44312696	G	T	ENST00000426726	ENSG00000108309	RUNDC3A	TRUE	FALSE
chr17	44312697	T	A	ENST00000426726	ENSG00000108309	RUNDC3A	TRUE	FALSE
chr17	44312697	T	C	ENST00000426726	ENSG00000108309	RUNDC3A	TRUE	FALSE
chr17	44312697	T	G	ENST00000426726	ENSG00000108309	RUNDC3A	TRUE	FALSE
chr17	44313102	A	C	ENST00000426726	ENSG00000108309	RUNDC3A	FALSE	FALSE
chr17	44313102	A	G	ENST00000426726	ENSG00000108309	RUNDC3A	FALSE	FALSE
chr17	44313102	A	T	ENST00000426726	ENSG00000108309	RUNDC3A	FALSE	FALSE
chr17	44313103	G	A	ENST00000426726	ENSG00000108309	RUNDC3A	FALSE	FALSE
chr17	44313103	G	C	ENST00000426726	ENSG00000108309	RUNDC3A	FALSE	FALSE
chr17	44313103	G	T	ENST00000426726	ENSG00000108309	RUNDC3A	FALSE	FALSE
chr17	44313108	T	A	ENST00000426726	ENSG00000108309	RUNDC3A	TRUE	TRUE
chr17	44313131	G	A	ENST00000426726	ENSG00000108309	RUNDC3A	TRUE	TRUE
chr17	44313132	G	A	ENST00000426726	ENSG00000108309	RUNDC3A	TRUE	TRUE
chr17	44313140	C	A	ENST00000426726	ENSG00000108309	RUNDC3A	TRUE	TRUE
chr17	44313140	C	G	ENST00000426726	ENSG00000108309	RUNDC3A	TRUE	TRUE
chr17	44313148	C	T	ENST00000426726	ENSG00000108309	RUNDC3A	TRUE	TRUE
chr17	44313161	G	A	ENST00000426726	ENSG00000108309	RUNDC3A	TRUE	TRUE
chr17	44313162	G	A	ENST00000426726	ENSG00000108309	RUNDC3A	TRUE	TRUE
chr17	44313168	T	A	ENST00000426726	ENSG00000108309	RUNDC3A	TRUE	TRUE
chr17	44313168	T	G	ENST00000426726	ENSG00000108309	RUNDC3A	TRUE	TRUE
chr17	44313183	C	A	ENST00000426726	ENSG00000108309	RUNDC3A	TRUE	TRUE
chr17	44313187	A	T	ENST00000426726	ENSG00000108309	RUNDC3A	TRUE	TRUE
chr17	44313204	T	A	ENST00000426726	ENSG00000108309	RUNDC3A	TRUE	TRUE
chr17	44313217	G	T	ENST00000426726	ENSG00000108309	RUNDC3A	TRUE	TRUE
chr17	44313226	G	T	ENST00000426726	ENSG00000108309	RUNDC3A	TRUE	TRUE
chr17	44313250	A	T	ENST00000426726	ENSG00000108309	RUNDC3A	TRUE	TRUE
chr17	44313253	G	A	ENST00000426726	ENSG00000108309	RUNDC3A	TRUE	FALSE
chr17	44313253	G	C	ENST00000426726	ENSG00000108309	RUNDC3A	TRUE	FALSE
chr17	44313253	G	T	ENST00000426726	ENSG00000108309	RUNDC3A	TRUE	FALSE
chr17	44313254	T	A	ENST00000426726	ENSG00000108309	RUNDC3A	TRUE	FALSE
chr17	44313254	T	C	ENST00000426726	ENSG00000108309	RUNDC3A	TRUE	FALSE
chr17	44313254	T	G	ENST00000426726	ENSG00000108309	RUNDC3A	TRUE	FALSE
chr17	44313416	A	C	ENST00000426726	ENSG00000108309	RUNDC3A	TRUE	FALSE
chr17	44313416	A	G	ENST00000426726	ENSG00000108309	RUNDC3A	TRUE	FALSE
chr17	44313416	A	T	ENST00000426726	ENSG00000108309	RUNDC3A	TRUE	FALSE
chr17	44313417	G	A	ENST00000426726	ENSG00000108309	RUNDC3A	TRUE	FALSE
chr17	44313417	G	C	ENST00000426726	ENSG00000108309	RUNDC3A	TRUE	FALSE
chr17	44313417	G	T	ENST00000426726	ENSG00000108309	RUNDC3A	TRUE	FALSE
chr17	44313428	G	A	ENST00000426726	ENSG00000108309	RUNDC3A	TRUE	TRUE
chr17	44313429	G	A	ENST00000426726	ENSG00000108309	RUNDC3A	TRUE	TRUE
chr17	44313448	G	T	ENST00000426726	ENSG00000108309	RUNDC3A	TRUE	TRUE
chr17	44313451	A	T	ENST00000426726	ENSG00000108309	RUNDC3A	TRUE	TRUE
chr17	44313461	C	A	ENST00000426726	ENSG00000108309	RUNDC3A	TRUE	TRUE
chr17	44313461	C	G	ENST00000426726	ENSG00000108309	RUNDC3A	TRUE	TRUE
chr17	44313463	G	T	ENST00000426726	ENSG00000108309	RUNDC3A	TRUE	TRUE
chr17	44313468	C	A	ENST00000426726	ENSG00000108309	RUNDC3A	TRUE	TRUE
chr17	44313468	C	G	ENST00000426726	ENSG00000108309	RUNDC3A	TRUE	TRUE
chr17	44313502	A	T	ENST00000426726	ENSG00000108309	RUNDC3A	TRUE	TRUE
chr17	44313504	G	A	ENST00000426726	ENSG00000108309	RUNDC3A	TRUE	FALSE
chr17	44313504	G	C	ENST00000426726	ENSG00000108309	RUNDC3A	TRUE	FALSE
chr17	44313504	G	T	ENST00000426726	ENSG00000108309	RUNDC3A	TRUE	FALSE
chr17	44313505	T	A	ENST00000426726	ENSG00000108309	RUNDC3A	TRUE	FALSE
chr17	44313505	T	C	ENST00000426726	ENSG00000108309	RUNDC3A	TRUE	FALSE
chr17	44313505	T	G	ENST00000426726	ENSG00000108309	RUNDC3A	TRUE	FALSE
chr17	44314733	A	C	ENST00000426726	ENSG00000108309	RUNDC3A	TRUE	FALSE
chr17	44314733	A	G	ENST00000426726	ENSG00000108309	RUNDC3A	TRUE	FALSE
chr17	44314733	A	T	ENST00000426726	ENSG00000108309	RUNDC3A	TRUE	FALSE
chr17	44314734	G	A	ENST00000426726	ENSG00000108309	RUNDC3A	TRUE	FALSE
chr17	44314734	G	C	ENST00000426726	ENSG00000108309	RUNDC3A	TRUE	FALSE
chr17	44314734	G	T	ENST00000426726	ENSG00000108309	RUNDC3A	TRUE	FALSE
chr17	44314744	T	A	ENST00000426726	ENSG00000108309	RUNDC3A
chr17	44314744	T	G	ENST00000426726	ENSG00000108309	RUNDC3A
chr17	44314751	G	T	ENST00000426726	ENSG00000108309	RUNDC3A
chr17	44314772	G	T	ENST00000426726	ENSG00000108309	RUNDC3A
chr17	44314790	G	T	ENST00000426726	ENSG00000108309	RUNDC3A
chr17	44314802	G	T	ENST00000426726	ENSG00000108309	RUNDC3A	TRUE	TRUE
chr17	44314825	G	A	ENST00000426726	ENSG00000108309	RUNDC3A	TRUE	FALSE
chr17	44314825	G	C	ENST00000426726	ENSG00000108309	RUNDC3A	TRUE	FALSE
chr17	44314825	G	T	ENST00000426726	ENSG00000108309	RUNDC3A	TRUE	FALSE
chr17	44314826	T	A	ENST00000426726	ENSG00000108309	RUNDC3A	TRUE	FALSE
chr17	44314826	T	C	ENST00000426726	ENSG00000108309	RUNDC3A	TRUE	FALSE
chr17	44314826	T	G	ENST00000426726	ENSG00000108309	RUNDC3A	TRUE	FALSE
chr17	44314927	A	C	ENST00000426726	ENSG00000108309	RUNDC3A	TRUE	FALSE
chr17	44314927	A	G	ENST00000426726	ENSG00000108309	RUNDC3A	TRUE	FALSE
chr17	44314927	A	T	ENST00000426726	ENSG00000108309	RUNDC3A	TRUE	FALSE
chr17	44314928	G	A	ENST00000426726	ENSG00000108309	RUNDC3A	TRUE	FALSE
chr17	44314928	G	C	ENST00000426726	ENSG00000108309	RUNDC3A	TRUE	FALSE
chr17	44314928	G	T	ENST00000426726	ENSG00000108309	RUNDC3A	TRUE	FALSE
chr17	44314935	T	A	ENST00000426726	ENSG00000108309	RUNDC3A	TRUE	TRUE
chr17	44314939	A	T	ENST00000426726	ENSG00000108309	RUNDC3A	TRUE	TRUE
chr17	44314945	G	T	ENST00000426726	ENSG00000108309	RUNDC3A	TRUE	TRUE
chr17	44314960	A	T	ENST00000426726	ENSG00000108309	RUNDC3A	TRUE	TRUE
chr17	44314983	C	A	ENST00000426726	ENSG00000108309	RUNDC3A	TRUE	TRUE
chr17	44314983	C	G	ENST00000426726	ENSG00000108309	RUNDC3A	TRUE	TRUE
chr17	44314992	C	A	ENST00000426726	ENSG00000108309	RUNDC3A	TRUE	TRUE
chr17	44314992	C	G	ENST00000426726	ENSG00000108309	RUNDC3A	TRUE	TRUE
chr17	44314996	A	T	ENST00000426726	ENSG00000108309	RUNDC3A	TRUE	TRUE
chr17	44315005	C	T	ENST00000426726	ENSG00000108309	RUNDC3A	TRUE	TRUE
chr17	44315010	G	A	ENST00000426726	ENSG00000108309	RUNDC3A	TRUE	FALSE
chr17	44315010	G	C	ENST00000426726	ENSG00000108309	RUNDC3A	TRUE	FALSE
chr17	44315010	G	T	ENST00000426726	ENSG00000108309	RUNDC3A	TRUE	FALSE
chr17	44315011	T	A	ENST00000426726	ENSG00000108309	RUNDC3A	TRUE	FALSE
chr17	44315011	T	C	ENST00000426726	ENSG00000108309	RUNDC3A	TRUE	FALSE
chr17	44315011	T	G	ENST00000426726	ENSG00000108309	RUNDC3A	TRUE	FALSE
chr17	44315153	A	C	ENST00000426726	ENSG00000108309	RUNDC3A	TRUE	FALSE
chr17	44315153	A	G	ENST00000426726	ENSG00000108309	RUNDC3A	TRUE	FALSE
chr17	44315153	A	T	ENST00000426726	ENSG00000108309	RUNDC3A	TRUE	FALSE
chr17	44315154	G	A	ENST00000426726	ENSG00000108309	RUNDC3A	TRUE	FALSE
chr17	44315154	G	C	ENST00000426726	ENSG00000108309	RUNDC3A	TRUE	FALSE
chr17	44315154	G	T	ENST00000426726	ENSG00000108309	RUNDC3A	TRUE	FALSE
chr17	44315158	C	A	ENST00000426726	ENSG00000108309	RUNDC3A	TRUE	TRUE
chr17	44315158	C	G	ENST00000426726	ENSG00000108309	RUNDC3A	TRUE	TRUE
chr17	44315164	C	A	ENST00000426726	ENSG00000108309	RUNDC3A	TRUE	TRUE
chr17	44315164	C	G	ENST00000426726	ENSG00000108309	RUNDC3A	TRUE	TRUE
chr17	44315174	G	T	ENST00000426726	ENSG00000108309	RUNDC3A	TRUE	TRUE
chr17	44315177	G	T	ENST00000426726	ENSG00000108309	RUNDC3A	TRUE	TRUE
chr17	44315180	G	T	ENST00000426726	ENSG00000108309	RUNDC3A	TRUE	TRUE
chr17	44315195	G	T	ENST00000426726	ENSG00000108309	RUNDC3A	TRUE	TRUE
chr17	44315210	G	T	ENST00000426726	ENSG00000108309	RUNDC3A	TRUE	TRUE
chr17	44315220	C	A	ENST00000426726	ENSG00000108309	RUNDC3A	TRUE	TRUE
chr17	44315225	G	T	ENST00000426726	ENSG00000108309	RUNDC3A	TRUE	TRUE
chr17	44315236	C	A	ENST00000426726	ENSG00000108309	RUNDC3A	TRUE	TRUE
chr17	44315236	C	G	ENST00000426726	ENSG00000108309	RUNDC3A	TRUE	TRUE
chr17	44315255	G	T	ENST00000426726	ENSG00000108309	RUNDC3A	TRUE	TRUE
chr17	44315265	G	A	ENST00000426726	ENSG00000108309	RUNDC3A	TRUE	TRUE
chr17	44315266	G	A	ENST00000426726	ENSG00000108309	RUNDC3A	TRUE	TRUE
chr17	44315269	C	A	ENST00000426726	ENSG00000108309	RUNDC3A	TRUE	TRUE
chr17	44315269	C	G	ENST00000426726	ENSG00000108309	RUNDC3A	TRUE	TRUE
chr17	44315273	A	T	ENST00000426726	ENSG00000108309	RUNDC3A	TRUE	TRUE
chr17	44315277	G	A	ENST00000426726	ENSG00000108309	RUNDC3A	TRUE	TRUE
chr17	44315278	G	A	ENST00000426726	ENSG00000108309	RUNDC3A	TRUE	TRUE
chr17	44315282	A	T	ENST00000426726	ENSG00000108309	RUNDC3A	TRUE	TRUE
chr17	44315288	G	T	ENST00000426726	ENSG00000108309	RUNDC3A	TRUE	TRUE
chr17	44315291	C	T	ENST00000426726	ENSG00000108309	RUNDC3A	TRUE	TRUE
chr17	44315294	A	T	ENST00000426726	ENSG00000108309	RUNDC3A	TRUE	TRUE
chr17	44315311	C	A	ENST00000426726	ENSG00000108309	RUNDC3A	TRUE	TRUE
chr17	44315311	C	G	ENST00000426726	ENSG00000108309	RUNDC3A	TRUE	TRUE
chr17	44315315	C	T	ENST00000426726	ENSG00000108309	RUNDC3A
chr17	44315318	A	T	ENST00000426726	ENSG00000108309	RUNDC3A
chr17	44315321	G	A	ENST00000426726	ENSG00000108309	RUNDC3A	TRUE	FALSE
chr17	44315321	G	C	ENST00000426726	ENSG00000108309	RUNDC3A	TRUE	FALSE
chr17	44315321	G	T	ENST00000426726	ENSG00000108309	RUNDC3A	TRUE	FALSE
chr17	44315322	T	A	ENST00000426726	ENSG00000108309	RUNDC3A	TRUE	FALSE
chr17	44315322	T	C	ENST00000426726	ENSG00000108309	RUNDC3A	FALSE	FALSE
chr17	44315322	T	G	ENST00000426726	ENSG00000108309	RUNDC3A	TRUE	FALSE
chr17	44315450	A	C	ENST00000426726	ENSG00000108309	RUNDC3A	TRUE	FALSE
chr17	44315450	A	G	ENST00000426726	ENSG00000108309	RUNDC3A	TRUE	FALSE
chr17	44315450	A	T	ENST00000426726	ENSG00000108309	RUNDC3A	TRUE	FALSE
chr17	44315451	G	A	ENST00000426726	ENSG00000108309	RUNDC3A	TRUE	FALSE
chr17	44315451	G	C	ENST00000426726	ENSG00000108309	RUNDC3A	TRUE	FALSE
chr17	44315451	G	T	ENST00000426726	ENSG00000108309	RUNDC3A	TRUE	FALSE
chr17	44315457	C	A	ENST00000426726	ENSG00000108309	RUNDC3A	TRUE	TRUE
chr17	44315457	C	G	ENST00000426726	ENSG00000108309	RUNDC3A	TRUE	TRUE
chr17	44315461	G	T	ENST00000426726	ENSG00000108309	RUNDC3A	TRUE	TRUE
chr17	44315464	G	T	ENST00000426726	ENSG00000108309	RUNDC3A	TRUE	TRUE
chr17	44315482	G	T	ENST00000426726	ENSG00000108309	RUNDC3A	TRUE	TRUE
chr17	44315486	C	A	ENST00000426726	ENSG00000108309	RUNDC3A	TRUE	TRUE
chr17	44315488	C	T	ENST00000426726	ENSG00000108309	RUNDC3A	TRUE	TRUE
chr17	44315494	A	T	ENST00000426726	ENSG00000108309	RUNDC3A	TRUE	TRUE
chr17	44315503	G	T	ENST00000426726	ENSG00000108309	RUNDC3A	TRUE	TRUE
chr17	44315509	G	T	ENST00000426726	ENSG00000108309	RUNDC3A	TRUE	TRUE
chr17	44315524	C	T	ENST00000426726	ENSG00000108309	RUNDC3A	TRUE	TRUE
chr17	44315530	C	T	ENST00000426726	ENSG00000108309	RUNDC3A	TRUE	TRUE
chr17	44315536	G	T	ENST00000426726	ENSG00000108309	RUNDC3A	TRUE	TRUE
chr17	44315539	G	T	ENST00000426726	ENSG00000108309	RUNDC3A	TRUE	TRUE
chr17	44315551	C	T	ENST00000426726	ENSG00000108309	RUNDC3A	TRUE	TRUE
chr17	44315557	C	T	ENST00000426726	ENSG00000108309	RUNDC3A	TRUE	TRUE
chr17	44315563	G	T	ENST00000426726	ENSG00000108309	RUNDC3A	TRUE	TRUE
chr17	44315566	A	T	ENST00000426726	ENSG00000108309	RUNDC3A	TRUE	TRUE
chr17	44315572	G	T	ENST00000426726	ENSG00000108309	RUNDC3A	TRUE	TRUE
chr17	44315578	G	T	ENST00000426726	ENSG00000108309	RUNDC3A	TRUE	TRUE
chr17	44315593	G	T	ENST00000426726	ENSG00000108309	RUNDC3A	TRUE	TRUE
chr17	44315599	C	T	ENST00000426726	ENSG00000108309	RUNDC3A	TRUE	TRUE
chr17	44315602	G	T	ENST00000426726	ENSG00000108309	RUNDC3A	TRUE	TRUE
chr17	44315605	C	T	ENST00000426726	ENSG00000108309	RUNDC3A	TRUE	TRUE
chr17	44315610	G	A	ENST00000426726	ENSG00000108309	RUNDC3A	FALSE	FALSE
chr17	44315610	G	C	ENST00000426726	ENSG00000108309	RUNDC3A	FALSE	FALSE
chr17	44315610	G	T	ENST00000426726	ENSG00000108309	RUNDC3A	FALSE	FALSE
chr17	44315611	T	A	ENST00000426726	ENSG00000108309	RUNDC3A	FALSE	FALSE
chr17	44315611	T	C	ENST00000426726	ENSG00000108309	RUNDC3A	FALSE	FALSE
chr17	44315611	T	G	ENST00000426726	ENSG00000108309	RUNDC3A	FALSE	FALSE
chr17	44316383	A	C	ENST00000426726	ENSG00000108309	RUNDC3A	FALSE	FALSE
chr17	44316383	A	G	ENST00000426726	ENSG00000108309	RUNDC3A	FALSE	FALSE
chr17	44316383	A	T	ENST00000426726	ENSG00000108309	RUNDC3A	FALSE	FALSE
chr17	44316384	G	A	ENST00000426726	ENSG00000108309	RUNDC3A	FALSE	FALSE
chr17	44316384	G	C	ENST00000426726	ENSG00000108309	RUNDC3A	FALSE	FALSE
chr17	44316384	G	T	ENST00000426726	ENSG00000108309	RUNDC3A	FALSE	FALSE
chr17	44316422	C	T	ENST00000426726	ENSG00000108309	RUNDC3A	TRUE	TRUE
chr17	44316431	A	T	ENST00000426726	ENSG00000108309	RUNDC3A	TRUE	TRUE
chr17	44316434	G	T	ENST00000426726	ENSG00000108309	RUNDC3A	TRUE	TRUE
chr17	44316458	C	T	ENST00000426726	ENSG00000108309	RUNDC3A	TRUE	TRUE
chr17	44316462	G	A	ENST00000426726	ENSG00000108309	RUNDC3A	TRUE	TRUE
chr17	44316463	G	A	ENST00000426726	ENSG00000108309	RUNDC3A	TRUE	TRUE
chr17	44316468	C	A	ENST00000426726	ENSG00000108309	RUNDC3A	TRUE	TRUE
chr17	44316468	C	G	ENST00000426726	ENSG00000108309	RUNDC3A	TRUE	TRUE
chr17	44316473	G	T	ENST00000426726	ENSG00000108309	RUNDC3A	TRUE	TRUE
chr17	44316491	G	T	ENST00000426726	ENSG00000108309	RUNDC3A	TRUE	TRUE
chr17	44316509	A	T	ENST00000426726	ENSG00000108309	RUNDC3A	TRUE	TRUE
chr17	44316517	C	A	ENST00000426726	ENSG00000108309	RUNDC3A	TRUE	TRUE
chr17	44316517	C	G	ENST00000426726	ENSG00000108309	RUNDC3A	TRUE	TRUE
chr17	44316521	A	T	ENST00000426726	ENSG00000108309	RUNDC3A	TRUE	TRUE
chr17	44316523	G	A	ENST00000426726	ENSG00000108309	RUNDC3A	TRUE	FALSE
chr17	44316523	G	C	ENST00000426726	ENSG00000108309	RUNDC3A	TRUE	FALSE
chr17	44316523	G	T	ENST00000426726	ENSG00000108309	RUNDC3A	TRUE	FALSE
chr17	44316524	T	A	ENST00000426726	ENSG00000108309	RUNDC3A	TRUE	FALSE
chr17	44316524	T	C	ENST00000426726	ENSG00000108309	RUNDC3A	TRUE	FALSE
chr17	44316524	T	G	ENST00000426726	ENSG00000108309	RUNDC3A	TRUE	FALSE
chr17	44316617	A	C	ENST00000426726	ENSG00000108309	RUNDC3A	TRUE	FALSE
chr17	44316617	A	G	ENST00000426726	ENSG00000108309	RUNDC3A	TRUE	FALSE
chr17	44316617	A	T	ENST00000426726	ENSG00000108309	RUNDC3A	TRUE	FALSE
chr17	44316618	G	A	ENST00000426726	ENSG00000108309	RUNDC3A	TRUE	FALSE
chr17	44316618	G	C	ENST00000426726	ENSG00000108309	RUNDC3A	TRUE	FALSE
chr17	44316618	G	T	ENST00000426726	ENSG00000108309	RUNDC3A	TRUE	FALSE
chr17	44316638	G	T	ENST00000426726	ENSG00000108309	RUNDC3A	TRUE	TRUE
chr17	44316648	C	A	ENST00000426726	ENSG00000108309	RUNDC3A	TRUE	TRUE
chr17	44316648	C	G	ENST00000426726	ENSG00000108309	RUNDC3A	TRUE	TRUE
chr17	44316653	G	T	ENST00000426726	ENSG00000108309	RUNDC3A	TRUE	TRUE
chr17	44316669	C	A	ENST00000426726	ENSG00000108309	RUNDC3A	TRUE	TRUE
chr17	44316677	C	T	ENST00000426726	ENSG00000108309	RUNDC3A	FALSE	FALSE
chr17	44316686	G	T	ENST00000426726	ENSG00000108309	RUNDC3A	FALSE	FALSE
chr17	44316689	G	T	ENST00000426726	ENSG00000108309	RUNDC3A	FALSE	FALSE
chr17	44316704	G	T	ENST00000426726	ENSG00000108309	RUNDC3A	FALSE	FALSE
chr17	44316707	G	T	ENST00000426726	ENSG00000108309	RUNDC3A	FALSE	FALSE
chr17	44316714	G	A	ENST00000426726	ENSG00000108309	RUNDC3A	FALSE	FALSE
chr17	44316715	G	A	ENST00000426726	ENSG00000108309	RUNDC3A	FALSE	FALSE
chr17	44316726	G	A	ENST00000426726	ENSG00000108309	RUNDC3A	TRUE	FALSE
chr17	44316726	G	C	ENST00000426726	ENSG00000108309	RUNDC3A	TRUE	FALSE
chr17	44316726	G	T	ENST00000426726	ENSG00000108309	RUNDC3A	TRUE	FALSE
chr17	44316727	T	A	ENST00000426726	ENSG00000108309	RUNDC3A	TRUE	FALSE
chr17	44316727	T	C	ENST00000426726	ENSG00000108309	RUNDC3A	TRUE	FALSE
chr17	44316727	T	G	ENST00000426726	ENSG00000108309	RUNDC3A	TRUE	FALSE
chr17	44318094	A	C	ENST00000426726	ENSG00000108309	RUNDC3A	TRUE	FALSE
chr17	44318094	A	G	ENST00000426726	ENSG00000108309	RUNDC3A	TRUE	FALSE
chr17	44318094	A	T	ENST00000426726	ENSG00000108309	RUNDC3A	TRUE	FALSE
chr17	44318095	G	A	ENST00000426726	ENSG00000108309	RUNDC3A	TRUE	FALSE
chr17	44318095	G	C	ENST00000426726	ENSG00000108309	RUNDC3A	TRUE	FALSE
chr17	44318095	G	T	ENST00000426726	ENSG00000108309	RUNDC3A	TRUE	FALSE
chr17	44318098	A	T	ENST00000426726	ENSG00000108309	RUNDC3A	FALSE	FALSE
chr17	44318130	C	A	ENST00000426726	ENSG00000108309	RUNDC3A	FALSE	FALSE
chr17	44318157	C	A	ENST00000426726	ENSG00000108309	RUNDC3A	FALSE	FALSE
chr17	44318158	A	T	ENST00000426726	ENSG00000108309	RUNDC3A	FALSE	FALSE
chr17	44318176	A	T	ENST00000426726	ENSG00000108309	RUNDC3A	FALSE	FALSE
chr17	44318185	G	T	ENST00000426726	ENSG00000108309	RUNDC3A	FALSE	FALSE
chr17	44318190	C	A	ENST00000426726	ENSG00000108309	RUNDC3A	FALSE	FALSE
chr17	44318209	G	T	ENST00000426726	ENSG00000108309	RUNDC3A	FALSE	FALSE
chr17	44320024	G	A	ENST00000377095	ENSG00000013306	SLC25A39	FALSE	FALSE
chr17	44320036	G	A	ENST00000377095	ENSG00000013306	SLC25A39	FALSE	FALSE
chr17	44320048	T	A	ENST00000377095	ENSG00000013306	SLC25A39	FALSE	FALSE
chr17	44320057	C	A	ENST00000377095	ENSG00000013306	SLC25A39	FALSE	FALSE
chr17	44320058	A	C	ENST00000377095	ENSG00000013306	SLC25A39	FALSE	FALSE
chr17	44320058	A	T	ENST00000377095	ENSG00000013306	SLC25A39	FALSE	FALSE
chr17	44320079	A	T	ENST00000377095	ENSG00000013306	SLC25A39	FALSE	FALSE
chr17	44320096	T	A	ENST00000377095	ENSG00000013306	SLC25A39	FALSE	FALSE
chr17	44320117	C	A	ENST00000377095	ENSG00000013306	SLC25A39	TRUE	FALSE
chr17	44320117	C	G	ENST00000377095	ENSG00000013306	SLC25A39	TRUE	FALSE
chr17	44320117	C	T	ENST00000377095	ENSG00000013306	SLC25A39	TRUE	FALSE
chr17	44320118	T	A	ENST00000377095	ENSG00000013306	SLC25A39	TRUE	FALSE
chr17	44320118	T	C	ENST00000377095	ENSG00000013306	SLC25A39	TRUE	FALSE
chr17	44320118	T	G	ENST00000377095	ENSG00000013306	SLC25A39	TRUE	FALSE
chr17	44320194	A	C	ENST00000377095	ENSG00000013306	SLC25A39	TRUE	FALSE
chr17	44320194	A	G	ENST00000377095	ENSG00000013306	SLC25A39	FALSE	FALSE
chr17	44320194	A	T	ENST00000377095	ENSG00000013306	SLC25A39	TRUE	FALSE
chr17	44320195	C	A	ENST00000377095	ENSG00000013306	SLC25A39	TRUE	FALSE
chr17	44320195	C	G	ENST00000377095	ENSG00000013306	SLC25A39	TRUE	FALSE
chr17	44320195	C	T	ENST00000377095	ENSG00000013306	SLC25A39	TRUE	FALSE
chr17	44320208	C	A	ENST00000377095	ENSG00000013306	SLC25A39	FALSE	FALSE
chr17	44320211	T	A	ENST00000377095	ENSG00000013306	SLC25A39	FALSE	FALSE
chr17	44320219	G	T	ENST00000377095	ENSG00000013306	SLC25A39	FALSE	FALSE
chr17	44320223	C	A	ENST00000377095	ENSG00000013306	SLC25A39	FALSE	FALSE
chr17	44320248	C	T	ENST00000377095	ENSG00000013306	SLC25A39	TRUE	TRUE
chr17	44320249	C	T	ENST00000377095	ENSG00000013306	SLC25A39	TRUE	TRUE
chr17	44320277	C	A	ENST00000377095	ENSG00000013306	SLC25A39	TRUE	FALSE
chr17	44320277	C	G	ENST00000377095	ENSG00000013306	SLC25A39	TRUE	FALSE
chr17	44320277	C	T	ENST00000377095	ENSG00000013306	SLC25A39	TRUE	FALSE
chr17	44320278	T	A	ENST00000377095	ENSG00000013306	SLC25A39	TRUE	FALSE
chr17	44320278	T	C	ENST00000377095	ENSG00000013306	SLC25A39	TRUE	FALSE
chr17	44320278	T	G	ENST00000377095	ENSG00000013306	SLC25A39	TRUE	FALSE
chr17	44320353	A	C	ENST00000377095	ENSG00000013306	SLC25A39	TRUE	FALSE
chr17	44320353	A	G	ENST00000377095	ENSG00000013306	SLC25A39	TRUE	FALSE
chr17	44320353	A	T	ENST00000377095	ENSG00000013306	SLC25A39	TRUE	FALSE
chr17	44320354	C	A	ENST00000377095	ENSG00000013306	SLC25A39	TRUE	FALSE
chr17	44320354	C	G	ENST00000377095	ENSG00000013306	SLC25A39	TRUE	FALSE
chr17	44320354	C	T	ENST00000377095	ENSG00000013306	SLC25A39	TRUE	FALSE
chr17	44320358	T	A	ENST00000377095	ENSG00000013306	SLC25A39	TRUE	TRUE
chr17	44320367	C	A	ENST00000377095	ENSG00000013306	SLC25A39	TRUE	TRUE
chr17	44320376	C	A	ENST00000377095	ENSG00000013306	SLC25A39	TRUE	TRUE
chr17	44320388	G	A	ENST00000377095	ENSG00000013306	SLC25A39	TRUE	TRUE
chr17	44320394	G	A	ENST00000377095	ENSG00000013306	SLC25A39	TRUE	TRUE
chr17	44320400	T	A	ENST00000377095	ENSG00000013306	SLC25A39	TRUE	TRUE
chr17	44320437	C	A	ENST00000377095	ENSG00000013306	SLC25A39	TRUE	FALSE
chr17	44320437	C	G	ENST00000377095	ENSG00000013306	SLC25A39	TRUE	FALSE
chr17	44320437	C	T	ENST00000377095	ENSG00000013306	SLC25A39	TRUE	FALSE
chr17	44320438	T	A	ENST00000377095	ENSG00000013306	SLC25A39	TRUE	FALSE
chr17	44320438	T	C	ENST00000377095	ENSG00000013306	SLC25A39	TRUE	FALSE
chr17	44320438	T	G	ENST00000377095	ENSG00000013306	SLC25A39	TRUE	FALSE
chr17	44320620	A	C	ENST00000377095	ENSG00000013306	SLC25A39	TRUE	FALSE
chr17	44320620	A	G	ENST00000377095	ENSG00000013306	SLC25A39	TRUE	FALSE
chr17	44320620	A	T	ENST00000377095	ENSG00000013306	SLC25A39	TRUE	FALSE
chr17	44320621	C	A	ENST00000377095	ENSG00000013306	SLC25A39	TRUE	FALSE
chr17	44320621	C	G	ENST00000377095	ENSG00000013306	SLC25A39	TRUE	FALSE
chr17	44320621	C	T	ENST00000377095	ENSG00000013306	SLC25A39	TRUE	FALSE
chr17	44320629	G	C	ENST00000377095	ENSG00000013306	SLC25A39	TRUE	TRUE
chr17	44320629	G	T	ENST00000377095	ENSG00000013306	SLC25A39	TRUE	TRUE
chr17	44320669	G	A	ENST00000377095	ENSG00000013306	SLC25A39	TRUE	TRUE
chr17	44320675	T	A	ENST00000377095	ENSG00000013306	SLC25A39	TRUE	TRUE
chr17	44320694	C	T	ENST00000377095	ENSG00000013306	SLC25A39	TRUE	TRUE
chr17	44320695	C	T	ENST00000377095	ENSG00000013306	SLC25A39	TRUE	TRUE
chr17	44320702	T	A	ENST00000377095	ENSG00000013306	SLC25A39	TRUE	TRUE
chr17	44320711	C	A	ENST00000377095	ENSG00000013306	SLC25A39	TRUE	TRUE
chr17	44320712	A	C	ENST00000377095	ENSG00000013306	SLC25A39	TRUE	TRUE
chr17	44320712	A	T	ENST00000377095	ENSG00000013306	SLC25A39	TRUE	TRUE
chr17	44320721	C	T	ENST00000377095	ENSG00000013306	SLC25A39	TRUE	TRUE
chr17	44320722	C	T	ENST00000377095	ENSG00000013306	SLC25A39	TRUE	TRUE
chr17	44320724	G	C	ENST00000377095	ENSG00000013306	SLC25A39	TRUE	TRUE
chr17	44320724	G	T	ENST00000377095	ENSG00000013306	SLC25A39	TRUE	TRUE
chr17	44320732	C	A	ENST00000377095	ENSG00000013306	SLC25A39	TRUE	FALSE
chr17	44320732	C	G	ENST00000377095	ENSG00000013306	SLC25A39	TRUE	FALSE
chr17	44320732	C	T	ENST00000377095	ENSG00000013306	SLC25A39	TRUE	FALSE
chr17	44320733	T	A	ENST00000377095	ENSG00000013306	SLC25A39	TRUE	FALSE
chr17	44320733	T	C	ENST00000377095	ENSG00000013306	SLC25A39	TRUE	FALSE
chr17	44320733	T	G	ENST00000377095	ENSG00000013306	SLC25A39	TRUE	FALSE
chr17	44321056	A	C	ENST00000377095	ENSG00000013306	SLC25A39	TRUE	FALSE
chr17	44321056	A	G	ENST00000377095	ENSG00000013306	SLC25A39	TRUE	FALSE
chr17	44321056	A	T	ENST00000377095	ENSG00000013306	SLC25A39	TRUE	FALSE
chr17	44321057	C	A	ENST00000377095	ENSG00000013306	SLC25A39	TRUE	FALSE
chr17	44321057	C	G	ENST00000377095	ENSG00000013306	SLC25A39	TRUE	FALSE
chr17	44321057	C	T	ENST00000377095	ENSG00000013306	SLC25A39	TRUE	FALSE
chr17	44321060	G	C	ENST00000377095	ENSG00000013306	SLC25A39	TRUE	TRUE
chr17	44321060	G	T	ENST00000377095	ENSG00000013306	SLC25A39	TRUE	TRUE
chr17	44321076	G	A	ENST00000377095	ENSG00000013306	SLC25A39	TRUE	TRUE
chr17	44321092	C	T	ENST00000377095	ENSG00000013306	SLC25A39	TRUE	TRUE
chr17	44321093	C	T	ENST00000377095	ENSG00000013306	SLC25A39	TRUE	TRUE
chr17	44321101	C	T	ENST00000377095	ENSG00000013306	SLC25A39	TRUE	TRUE
chr17	44321102	C	T	ENST00000377095	ENSG00000013306	SLC25A39	TRUE	TRUE
chr17	44321108	G	C	ENST00000377095	ENSG00000013306	SLC25A39	TRUE	TRUE
chr17	44321108	G	T	ENST00000377095	ENSG00000013306	SLC25A39	TRUE	TRUE
chr17	44321113	C	T	ENST00000377095	ENSG00000013306	SLC25A39	TRUE	TRUE
chr17	44321114	C	T	ENST00000377095	ENSG00000013306	SLC25A39	TRUE	TRUE
chr17	44321124	G	A	ENST00000377095	ENSG00000013306	SLC25A39	TRUE	TRUE
chr17	44321139	G	A	ENST00000377095	ENSG00000013306	SLC25A39	TRUE	TRUE
chr17	44321143	A	T	ENST00000377095	ENSG00000013306	SLC25A39	TRUE	TRUE
chr17	44321157	C	A	ENST00000377095	ENSG00000013306	SLC25A39	TRUE	TRUE
chr17	44321161	G	C	ENST00000377095	ENSG00000013306	SLC25A39	TRUE	TRUE
chr17	44321161	G	T	ENST00000377095	ENSG00000013306	SLC25A39	TRUE	TRUE
chr17	44321165	G	T	ENST00000377095	ENSG00000013306	SLC25A39	TRUE	TRUE
chr17	44321175	G	A	ENST00000377095	ENSG00000013306	SLC25A39	TRUE	TRUE
chr17	44321181	G	A	ENST00000377095	ENSG00000013306	SLC25A39	TRUE	TRUE
chr17	44321187	T	A	ENST00000377095	ENSG00000013306	SLC25A39	TRUE	TRUE
chr17	44321202	C	A	ENST00000377095	ENSG00000013306	SLC25A39	TRUE	TRUE
chr17	44321232	C	A	ENST00000377095	ENSG00000013306	SLC25A39	TRUE	FALSE
chr17	44321232	C	G	ENST00000377095	ENSG00000013306	SLC25A39	TRUE	FALSE
chr17	44321232	C	T	ENST00000377095	ENSG00000013306	SLC25A39	TRUE	FALSE
chr17	44321233	T	A	ENST00000377095	ENSG00000013306	SLC25A39	TRUE	FALSE
chr17	44321233	T	C	ENST00000377095	ENSG00000013306	SLC25A39	TRUE	FALSE
chr17	44321233	T	G	ENST00000377095	ENSG00000013306	SLC25A39	TRUE	FALSE
chr17	44321432	A	C	ENST00000377095	ENSG00000013306	SLC25A39	TRUE	FALSE
chr17	44321432	A	G	ENST00000377095	ENSG00000013306	SLC25A39	TRUE	FALSE
chr17	44321432	A	T	ENST00000377095	ENSG00000013306	SLC25A39	TRUE	FALSE
chr17	44321433	C	A	ENST00000377095	ENSG00000013306	SLC25A39	TRUE	FALSE
chr17	44321433	C	G	ENST00000377095	ENSG00000013306	SLC25A39	TRUE	FALSE
chr17	44321433	C	T	ENST00000377095	ENSG00000013306	SLC25A39	TRUE	FALSE
chr17	44321465	G	C	ENST00000377095	ENSG00000013306	SLC25A39	TRUE	TRUE
chr17	44321465	G	T	ENST00000377095	ENSG00000013306	SLC25A39	TRUE	TRUE
chr17	44321488	G	A	ENST00000377095	ENSG00000013306	SLC25A39	TRUE	TRUE
chr17	44321492	A	T	ENST00000377095	ENSG00000013306	SLC25A39	TRUE	TRUE
chr17	44321506	T	A	ENST00000377095	ENSG00000013306	SLC25A39	TRUE	TRUE
chr17	44321512	G	A	ENST00000377095	ENSG00000013306	SLC25A39	TRUE	TRUE
chr17	44321516	A	C	ENST00000377095	ENSG00000013306	SLC25A39	TRUE	TRUE
chr17	44321516	A	T	ENST00000377095	ENSG00000013306	SLC25A39	TRUE	TRUE
chr17	44321528	G	C	ENST00000377095	ENSG00000013306	SLC25A39	TRUE	TRUE
chr17	44321528	G	T	ENST00000377095	ENSG00000013306	SLC25A39	TRUE	TRUE
chr17	44321559	C	A	ENST00000377095	ENSG00000013306	SLC25A39	TRUE	TRUE
chr17	44321559	C	G	ENST00000377095	ENSG00000013306	SLC25A39	TRUE	TRUE
chr17	44321559	C	T	ENST00000377095	ENSG00000013306	SLC25A39	TRUE	TRUE
chr17	44321560	T	A	ENST00000377095	ENSG00000013306	SLC25A39	TRUE	TRUE
chr17	44321560	T	C	ENST00000377095	ENSG00000013306	SLC25A39	TRUE	TRUE
chr17	44321560	T	G	ENST00000377095	ENSG00000013306	SLC25A39	TRUE	TRUE
chr17	44321698	A	C	ENST00000377095	ENSG00000013306	SLC25A39	TRUE	TRUE
chr17	44321698	A	G	ENST00000377095	ENSG00000013306	SLC25A39	TRUE	FALSE
chr17	44321698	A	T	ENST00000377095	ENSG00000013306	SLC25A39	TRUE	TRUE
chr17	44321699	C	A	ENST00000377095	ENSG00000013306	SLC25A39	TRUE	TRUE
chr17	44321699	C	G	ENST00000377095	ENSG00000013306	SLC25A39	TRUE	TRUE
chr17	44321699	C	T	ENST00000377095	ENSG00000013306	SLC25A39	TRUE	TRUE
chr17	44321720	C	T	ENST00000377095	ENSG00000013306	SLC25A39	TRUE	TRUE
chr17	44321721	C	T	ENST00000377095	ENSG00000013306	SLC25A39	TRUE	TRUE
chr17	44321740	C	A	ENST00000377095	ENSG00000013306	SLC25A39	TRUE	TRUE
chr17	44321755	T	A	ENST00000377095	ENSG00000013306	SLC25A39	TRUE	TRUE
chr17	44321768	C	A	ENST00000377095	ENSG00000013306	SLC25A39	TRUE	FALSE
chr17	44321768	C	G	ENST00000377095	ENSG00000013306	SLC25A39	TRUE	FALSE
chr17	44321768	C	T	ENST00000377095	ENSG00000013306	SLC25A39	TRUE	FALSE
chr17	44321769	T	A	ENST00000377095	ENSG00000013306	SLC25A39	TRUE	FALSE
chr17	44321769	T	C	ENST00000377095	ENSG00000013306	SLC25A39	TRUE	FALSE
chr17	44321769	T	G	ENST00000377095	ENSG00000013306	SLC25A39	TRUE	FALSE
chr17	44322417	A	C	ENST00000377095	ENSG00000013306	SLC25A39	TRUE	FALSE
chr17	44322417	A	G	ENST00000377095	ENSG00000013306	SLC25A39	TRUE	FALSE
chr17	44322417	A	T	ENST00000377095	ENSG00000013306	SLC25A39	TRUE	FALSE
chr17	44322418	C	A	ENST00000377095	ENSG00000013306	SLC25A39	TRUE	FALSE
chr17	44322418	C	G	ENST00000377095	ENSG00000013306	SLC25A39	TRUE	FALSE
chr17	44322418	C	T	ENST00000377095	ENSG00000013306	SLC25A39	TRUE	FALSE
chr17	44322448	G	A	ENST00000377095	ENSG00000013306	SLC25A39	TRUE	TRUE
chr17	44322452	C	T	ENST00000377095	ENSG00000013306	SLC25A39	TRUE	TRUE
chr17	44322453	C	T	ENST00000377095	ENSG00000013306	SLC25A39	TRUE	TRUE
chr17	44322461	A	T	ENST00000377095	ENSG00000013306	SLC25A39	TRUE	TRUE
chr17	44322479	G	T	ENST00000377095	ENSG00000013306	SLC25A39	TRUE	TRUE
chr17	44322485	G	C	ENST00000377095	ENSG00000013306	SLC25A39	TRUE	TRUE
chr17	44322485	G	T	ENST00000377095	ENSG00000013306	SLC25A39	TRUE	TRUE
chr17	44322496	C	A	ENST00000377095	ENSG00000013306	SLC25A39	TRUE	TRUE
chr17	44322509	G	T	ENST00000377095	ENSG00000013306	SLC25A39	TRUE	TRUE
chr17	44322512	A	C	ENST00000377095	ENSG00000013306	SLC25A39	TRUE	TRUE
chr17	44322512	A	T	ENST00000377095	ENSG00000013306	SLC25A39	TRUE	TRUE
chr17	44322521	G	T	ENST00000377095	ENSG00000013306	SLC25A39	TRUE	TRUE
chr17	44322526	T	A	ENST00000377095	ENSG00000013306	SLC25A39	TRUE	TRUE
chr17	44322538	G	A	ENST00000377095	ENSG00000013306	SLC25A39	TRUE	TRUE
chr17	44322552	A	T	ENST00000377095	ENSG00000013306	SLC25A39	TRUE	TRUE
chr17	44322553	C	A	ENST00000377095	ENSG00000013306	SLC25A39	FALSE	FALSE
chr17	44322553	C	G	ENST00000377095	ENSG00000013306	SLC25A39	FALSE	FALSE
chr17	44322553	C	T	ENST00000377095	ENSG00000013306	SLC25A39	FALSE	FALSE
chr17	44322554	T	A	ENST00000377095	ENSG00000013306	SLC25A39	FALSE	FALSE
chr17	44322554	T	C	ENST00000377095	ENSG00000013306	SLC25A39	FALSE	FALSE
chr17	44322554	T	G	ENST00000377095	ENSG00000013306	SLC25A39	FALSE	FALSE
chr17	44322806	A	C	ENST00000377095	ENSG00000013306	SLC25A39	TRUE	FALSE
chr17	44322806	A	G	ENST00000377095	ENSG00000013306	SLC25A39	TRUE	FALSE
chr17	44322806	A	T	ENST00000377095	ENSG00000013306	SLC25A39	TRUE	FALSE
chr17	44322807	C	A	ENST00000377095	ENSG00000013306	SLC25A39	TRUE	FALSE
chr17	44322807	C	G	ENST00000377095	ENSG00000013306	SLC25A39	TRUE	FALSE
chr17	44322807	C	T	ENST00000377095	ENSG00000013306	SLC25A39	TRUE	FALSE
chr17	44322811	T	A	ENST00000377095	ENSG00000013306	SLC25A39	TRUE	TRUE
chr17	44322815	A	C	ENST00000377095	ENSG00000013306	SLC25A39	TRUE	TRUE
chr17	44322815	A	T	ENST00000377095	ENSG00000013306	SLC25A39	TRUE	TRUE
chr17	44322827	C	T	ENST00000377095	ENSG00000013306	SLC25A39	TRUE	TRUE
chr17	44322828	C	T	ENST00000377095	ENSG00000013306	SLC25A39	TRUE	TRUE
chr17	44322835	T	A	ENST00000377095	ENSG00000013306	SLC25A39	TRUE	TRUE
chr17	44322853	C	A	ENST00000377095	ENSG00000013306	SLC25A39	TRUE	FALSE
chr17	44322853	C	G	ENST00000377095	ENSG00000013306	SLC25A39	TRUE	FALSE
chr17	44322853	C	T	ENST00000377095	ENSG00000013306	SLC25A39	TRUE	FALSE
chr17	44322854	T	A	ENST00000377095	ENSG00000013306	SLC25A39	TRUE	FALSE
chr17	44322854	T	C	ENST00000377095	ENSG00000013306	SLC25A39	TRUE	FALSE
chr17	44322854	T	G	ENST00000377095	ENSG00000013306	SLC25A39	TRUE	FALSE
chr17	44323282	A	C	ENST00000377095	ENSG00000013306	SLC25A39	TRUE	FALSE
chr17	44323282	A	G	ENST00000377095	ENSG00000013306	SLC25A39	TRUE	FALSE
chr17	44323282	A	T	ENST00000377095	ENSG00000013306	SLC25A39	TRUE	FALSE
chr17	44323283	C	A	ENST00000377095	ENSG00000013306	SLC25A39	TRUE	FALSE
chr17	44323283	C	G	ENST00000377095	ENSG00000013306	SLC25A39	TRUE	FALSE
chr17	44323283	C	T	ENST00000377095	ENSG00000013306	SLC25A39	TRUE	FALSE
chr17	44323284	C	A	ENST00000377095	ENSG00000013306	SLC25A39	TRUE	TRUE
chr17	44323305	G	A	ENST00000377095	ENSG00000013306	SLC25A39	TRUE	TRUE
chr17	44323311	G	A	ENST00000377095	ENSG00000013306	SLC25A39	TRUE	TRUE
chr17	44323323	T	A	ENST00000377095	ENSG00000013306	SLC25A39	TRUE	TRUE
chr17	44323344	C	A	ENST00000377095	ENSG00000013306	SLC25A39	TRUE	FALSE
chr17	44323344	C	G	ENST00000377095	ENSG00000013306	SLC25A39	TRUE	FALSE
chr17	44323344	C	T	ENST00000377095	ENSG00000013306	SLC25A39	TRUE	FALSE
chr17	44323345	T	A	ENST00000377095	ENSG00000013306	SLC25A39	TRUE	FALSE
chr17	44323345	T	C	ENST00000377095	ENSG00000013306	SLC25A39	TRUE	FALSE
chr17	44323345	T	G	ENST00000377095	ENSG00000013306	SLC25A39	TRUE	FALSE
chr17	44323476	A	C	ENST00000377095	ENSG00000013306	SLC25A39	TRUE	FALSE
chr17	44323476	A	G	ENST00000377095	ENSG00000013306	SLC25A39	TRUE	FALSE
chr17	44323476	A	T	ENST00000377095	ENSG00000013306	SLC25A39	TRUE	FALSE
chr17	44323477	C	A	ENST00000377095	ENSG00000013306	SLC25A39	TRUE	FALSE
chr17	44323477	C	G	ENST00000377095	ENSG00000013306	SLC25A39	TRUE	FALSE
chr17	44323477	C	T	ENST00000377095	ENSG00000013306	SLC25A39	TRUE	FALSE
chr17	44323510	G	C	ENST00000377095	ENSG00000013306	SLC25A39	TRUE	FALSE
chr17	44323510	G	T	ENST00000377095	ENSG00000013306	SLC25A39	TRUE	FALSE
chr17	44323523	G	A	ENST00000377095	ENSG00000013306	SLC25A39	FALSE	FALSE
chr17	44323526	G	A	ENST00000377095	ENSG00000013306	SLC25A39	FALSE	FALSE
chr17	44323553	G	A	ENST00000377095	ENSG00000013306	SLC25A39	FALSE	FALSE
chr17	44323578	C	A	ENST00000377095	ENSG00000013306	SLC25A39	FALSE	FALSE
chr17	44323578	C	G	ENST00000377095	ENSG00000013306	SLC25A39	FALSE	FALSE
chr17	44323578	C	T	ENST00000377095	ENSG00000013306	SLC25A39	FALSE	FALSE
chr17	44323579	T	A	ENST00000377095	ENSG00000013306	SLC25A39	FALSE	FALSE
chr17	44323579	T	C	ENST00000377095	ENSG00000013306	SLC25A39	FALSE	FALSE
chr17	44323579	T	G	ENST00000377095	ENSG00000013306	SLC25A39	FALSE	FALSE
chr17	44324709	A	C	ENST00000377095	ENSG00000013306	SLC25A39	TRUE	FALSE
chr17	44324709	A	G	ENST00000377095	ENSG00000013306	SLC25A39	FALSE	FALSE
chr17	44324709	A	T	ENST00000377095	ENSG00000013306	SLC25A39	TRUE	FALSE
chr17	44324710	C	A	ENST00000377095	ENSG00000013306	SLC25A39	TRUE	FALSE
chr17	44324710	C	G	ENST00000377095	ENSG00000013306	SLC25A39	TRUE	FALSE
chr17	44324710	C	T	ENST00000377095	ENSG00000013306	SLC25A39	TRUE	FALSE
chr17	44345335	G	A	ENST00000053867	ENSG00000030582	GRN	FALSE	FALSE
chr17	44345335	G	C	ENST00000053867	ENSG00000030582	GRN	FALSE	FALSE
chr17	44345335	G	T	ENST00000053867	ENSG00000030582	GRN	FALSE	FALSE
chr17	44345336	T	A	ENST00000053867	ENSG00000030582	GRN	FALSE	FALSE
chr17	44345336	T	C	ENST00000053867	ENSG00000030582	GRN	FALSE	FALSE
chr17	44345336	T	G	ENST00000053867	ENSG00000030582	GRN	FALSE	FALSE
chr17	44349156	A	C	ENST00000053867	ENSG00000030582	GRN	TRUE	FALSE
chr17	44349156	A	G	ENST00000053867	ENSG00000030582	GRN	TRUE	FALSE
chr17	44349156	A	T	ENST00000053867	ENSG00000030582	GRN	TRUE	FALSE
chr17	44349157	G	A	ENST00000053867	ENSG00000030582	GRN	TRUE	FALSE
chr17	44349157	G	C	ENST00000053867	ENSG00000030582	GRN	TRUE	FALSE
chr17	44349157	G	T	ENST00000053867	ENSG00000030582	GRN	TRUE	FALSE
chr17	44349169	G	A	ENST00000053867	ENSG00000030582	GRN	FALSE	FALSE
chr17	44349170	G	A	ENST00000053867	ENSG00000030582	GRN	FALSE	FALSE
chr17	44349184	G	A	ENST00000053867	ENSG00000030582	GRN	FALSE	FALSE
chr17	44349185	G	A	ENST00000053867	ENSG00000030582	GRN	FALSE	FALSE
chr17	44349193	T	A	ENST00000053867	ENSG00000030582	GRN	FALSE	FALSE
chr17	44349193	T	G	ENST00000053867	ENSG00000030582	GRN	FALSE	FALSE
chr17	44349213	G	T	ENST00000053867	ENSG00000030582	GRN	FALSE	FALSE
chr17	44349224	C	A	ENST00000053867	ENSG00000030582	GRN	TRUE	FALSE
chr17	44349234	C	T	ENST00000053867	ENSG00000030582	GRN	TRUE	FALSE
chr17	44349242	C	A	ENST00000053867	ENSG00000030582	GRN	TRUE	TRUE
chr17	44349254	C	A	ENST00000053867	ENSG00000030582	GRN	TRUE	TRUE
chr17	44349257	C	A	ENST00000053867	ENSG00000030582	GRN	TRUE	TRUE
chr17	44349267	G	T	ENST00000053867	ENSG00000030582	GRN	TRUE	TRUE
chr17	44349270	G	T	ENST00000053867	ENSG00000030582	GRN	TRUE	TRUE
chr17	44349281	C	A	ENST00000053867	ENSG00000030582	GRN	TRUE	TRUE
chr17	44349281	C	G	ENST00000053867	ENSG00000030582	GRN	TRUE	TRUE
chr17	44349287	C	A	ENST00000053867	ENSG00000030582	GRN	TRUE	TRUE
chr17	44349290	C	A	ENST00000053867	ENSG00000030582	GRN	TRUE	TRUE
chr17	44349303	G	A	ENST00000053867	ENSG00000030582	GRN	TRUE	FALSE
chr17	44349303	G	C	ENST00000053867	ENSG00000030582	GRN	TRUE	FALSE
chr17	44349303	G	T	ENST00000053867	ENSG00000030582	GRN	TRUE	FALSE
chr17	44349304	T	A	ENST00000053867	ENSG00000030582	GRN	TRUE	FALSE
chr17	44349304	T	C	ENST00000053867	ENSG00000030582	GRN	TRUE	FALSE
chr17	44349304	T	G	ENST00000053867	ENSG00000030582	GRN	TRUE	FALSE
chr17	44349424	A	C	ENST00000053867	ENSG00000030582	GRN	TRUE	FALSE
chr17	44349424	A	G	ENST00000053867	ENSG00000030582	GRN	TRUE	FALSE
chr17	44349424	A	T	ENST00000053867	ENSG00000030582	GRN	TRUE	FALSE
chr17	44349425	G	A	ENST00000053867	ENSG00000030582	GRN	TRUE	FALSE
chr17	44349425	G	C	ENST00000053867	ENSG00000030582	GRN	TRUE	FALSE
chr17	44349425	G	T	ENST00000053867	ENSG00000030582	GRN	TRUE	FALSE
chr17	44349429	A	T	ENST00000053867	ENSG00000030582	GRN	TRUE	TRUE
chr17	44349433	G	A	ENST00000053867	ENSG00000030582	GRN	TRUE	TRUE
chr17	44349434	G	A	ENST00000053867	ENSG00000030582	GRN	TRUE	TRUE
chr17	44349470	C	A	ENST00000053867	ENSG00000030582	GRN	TRUE	TRUE
chr17	44349471	C	T	ENST00000053867	ENSG00000030582	GRN	TRUE	TRUE
chr17	44349488	C	A	ENST00000053867	ENSG00000030582	GRN	TRUE	TRUE
chr17	44349506	C	A	ENST00000053867	ENSG00000030582	GRN	TRUE	TRUE
chr17	44349520	C	A	ENST00000053867	ENSG00000030582	GRN	TRUE	TRUE
chr17	44349520	C	G	ENST00000053867	ENSG00000030582	GRN	TRUE	TRUE
chr17	44349536	C	A	ENST00000053867	ENSG00000030582	GRN	TRUE	TRUE
chr17	44349539	C	A	ENST00000053867	ENSG00000030582	GRN	TRUE	TRUE
chr17	44349549	G	T	ENST00000053867	ENSG00000030582	GRN	TRUE	TRUE
chr17	44349552	G	A	ENST00000053867	ENSG00000030582	GRN	TRUE	FALSE
chr17	44349552	G	C	ENST00000053867	ENSG00000030582	GRN	TRUE	FALSE
chr17	44349552	G	T	ENST00000053867	ENSG00000030582	GRN	TRUE	FALSE
chr17	44349553	T	A	ENST00000053867	ENSG00000030582	GRN	TRUE	FALSE
chr17	44349553	T	C	ENST00000053867	ENSG00000030582	GRN	TRUE	FALSE
chr17	44349553	T	G	ENST00000053867	ENSG00000030582	GRN	TRUE	FALSE
chr17	44349665	A	C	ENST00000053867	ENSG00000030582	GRN	TRUE	FALSE
chr17	44349665	A	G	ENST00000053867	ENSG00000030582	GRN	TRUE	FALSE
chr17	44349665	A	T	ENST00000053867	ENSG00000030582	GRN	TRUE	FALSE
chr17	44349666	G	A	ENST00000053867	ENSG00000030582	GRN	TRUE	FALSE
chr17	44349666	G	C	ENST00000053867	ENSG00000030582	GRN	TRUE	FALSE
chr17	44349666	G	T	ENST00000053867	ENSG00000030582	GRN	TRUE	FALSE
chr17	44349678	C	A	ENST00000053867	ENSG00000030582	GRN	TRUE	TRUE
chr17	44349696	C	A	ENST00000053867	ENSG00000030582	GRN	TRUE	TRUE
chr17	44349699	C	A	ENST00000053867	ENSG00000030582	GRN	TRUE	TRUE
chr17	44349717	C	A	ENST00000053867	ENSG00000030582	GRN	TRUE	TRUE
chr17	44349730	C	T	ENST00000053867	ENSG00000030582	GRN	TRUE	TRUE
chr17	44349738	C	A	ENST00000053867	ENSG00000030582	GRN	TRUE	TRUE
chr17	44349742	C	T	ENST00000053867	ENSG00000030582	GRN	TRUE	TRUE
chr17	44349745	A	T	ENST00000053867	ENSG00000030582	GRN	TRUE	TRUE
chr17	44349749	C	A	ENST00000053867	ENSG00000030582	GRN	TRUE	TRUE
chr17	44349749	C	G	ENST00000053867	ENSG00000030582	GRN	TRUE	TRUE
chr17	44349752	G	A	ENST00000053867	ENSG00000030582	GRN	TRUE	FALSE
chr17	44349752	G	C	ENST00000053867	ENSG00000030582	GRN	TRUE	FALSE
chr17	44349752	G	T	ENST00000053867	ENSG00000030582	GRN	TRUE	FALSE
chr17	44349753	T	A	ENST00000053867	ENSG00000030582	GRN	TRUE	FALSE
chr17	44349753	T	C	ENST00000053867	ENSG00000030582	GRN	TRUE	FALSE
chr17	44349753	T	G	ENST00000053867	ENSG00000030582	GRN	TRUE	FALSE
chr17	44350226	A	C	ENST00000053867	ENSG00000030582	GRN	TRUE	FALSE
chr17	44350226	A	G	ENST00000053867	ENSG00000030582	GRN	TRUE	FALSE
chr17	44350226	A	T	ENST00000053867	ENSG00000030582	GRN	TRUE	FALSE
chr17	44350227	G	A	ENST00000053867	ENSG00000030582	GRN	TRUE	FALSE
chr17	44350227	G	C	ENST00000053867	ENSG00000030582	GRN	TRUE	FALSE
chr17	44350227	G	T	ENST00000053867	ENSG00000030582	GRN	TRUE	FALSE
chr17	44350251	C	T	ENST00000053867	ENSG00000030582	GRN	TRUE	TRUE
chr17	44350256	C	A	ENST00000053867	ENSG00000030582	GRN	TRUE	TRUE
chr17	44350266	C	T	ENST00000053867	ENSG00000030582	GRN	TRUE	TRUE
chr17	44350272	G	T	ENST00000053867	ENSG00000030582	GRN	TRUE	TRUE
chr17	44350277	C	A	ENST00000053867	ENSG00000030582	GRN	TRUE	TRUE
chr17	44350295	C	A	ENST00000053867	ENSG00000030582	GRN	TRUE	TRUE
chr17	44350298	T	A	ENST00000053867	ENSG00000030582	GRN	TRUE	TRUE
chr17	44350318	G	A	ENST00000053867	ENSG00000030582	GRN
chr17	44350319	G	A	ENST00000053867	ENSG00000030582	GRN
chr17	44350325	C	A	ENST00000053867	ENSG00000030582	GRN
chr17	44350328	C	A	ENST00000053867	ENSG00000030582	GRN
chr17	44350338	C	T	ENST00000053867	ENSG00000030582	GRN
chr17	44350341	G	A	ENST00000053867	ENSG00000030582	GRN	TRUE	FALSE
chr17	44350341	G	C	ENST00000053867	ENSG00000030582	GRN	TRUE	FALSE
chr17	44350341	G	T	ENST00000053867	ENSG00000030582	GRN	TRUE	FALSE
chr17	44350342	T	A	ENST00000053867	ENSG00000030582	GRN	TRUE	FALSE
chr17	44350342	T	C	ENST00000053867	ENSG00000030582	GRN	TRUE	FALSE
chr17	44350342	T	G	ENST00000053867	ENSG00000030582	GRN	TRUE	FALSE
chr17	44350440	A	C	ENST00000053867	ENSG00000030582	GRN	TRUE	FALSE
chr17	44350440	A	G	ENST00000053867	ENSG00000030582	GRN	TRUE	FALSE
chr17	44350440	A	T	ENST00000053867	ENSG00000030582	GRN	TRUE	FALSE
chr17	44350441	G	A	ENST00000053867	ENSG00000030582	GRN	TRUE	FALSE
chr17	44350441	G	C	ENST00000053867	ENSG00000030582	GRN	TRUE	FALSE
chr17	44350441	G	T	ENST00000053867	ENSG00000030582	GRN	TRUE	FALSE
chr17	44350450	C	A	ENST00000053867	ENSG00000030582	GRN	TRUE	TRUE
chr17	44350453	T	A	ENST00000053867	ENSG00000030582	GRN	TRUE	TRUE
chr17	44350454	G	T	ENST00000053867	ENSG00000030582	GRN	TRUE	TRUE
chr17	44350471	C	A	ENST00000053867	ENSG00000030582	GRN	TRUE	TRUE
chr17	44350474	T	A	ENST00000053867	ENSG00000030582	GRN	TRUE	TRUE
chr17	44350492	C	A	ENST00000053867	ENSG00000030582	GRN	TRUE	TRUE
chr17	44350513	C	A	ENST00000053867	ENSG00000030582	GRN	TRUE	TRUE
chr17	44350544	A	T	ENST00000053867	ENSG00000030582	GRN	TRUE	TRUE
chr17	44350547	A	T	ENST00000053867	ENSG00000030582	GRN	TRUE	TRUE
chr17	44350559	C	T	ENST00000053867	ENSG00000030582	GRN	TRUE	TRUE
chr17	44350578	G	A	ENST00000053867	ENSG00000030582	GRN	TRUE	FALSE
chr17	44350578	G	C	ENST00000053867	ENSG00000030582	GRN	TRUE	FALSE
chr17	44350578	G	T	ENST00000053867	ENSG00000030582	GRN	TRUE	FALSE
chr17	44350579	T	A	ENST00000053867	ENSG00000030582	GRN	TRUE	FALSE
chr17	44350579	T	C	ENST00000053867	ENSG00000030582	GRN	TRUE	FALSE
chr17	44350579	T	G	ENST00000053867	ENSG00000030582	GRN	TRUE	FALSE
chr17	44350689	A	C	ENST00000053867	ENSG00000030582	GRN	TRUE	FALSE
chr17	44350689	A	G	ENST00000053867	ENSG00000030582	GRN	TRUE	FALSE
chr17	44350689	A	T	ENST00000053867	ENSG00000030582	GRN	TRUE	FALSE
chr17	44350690	G	A	ENST00000053867	ENSG00000030582	GRN	TRUE	FALSE
chr17	44350690	G	C	ENST00000053867	ENSG00000030582	GRN	TRUE	FALSE
chr17	44350690	G	T	ENST00000053867	ENSG00000030582	GRN	TRUE	FALSE
chr17	44350697	T	A	ENST00000053867	ENSG00000030582	GRN	TRUE	TRUE
chr17	44350706	C	A	ENST00000053867	ENSG00000030582	GRN	TRUE	TRUE
chr17	44350716	T	A	ENST00000053867	ENSG00000030582	GRN	TRUE	TRUE
chr17	44350737	C	A	ENST00000053867	ENSG00000030582	GRN	TRUE	TRUE
chr17	44350755	C	A	ENST00000053867	ENSG00000030582	GRN	TRUE	TRUE
chr17	44350758	T	A	ENST00000053867	ENSG00000030582	GRN	TRUE	TRUE
chr17	44350759	G	T	ENST00000053867	ENSG00000030582	GRN	TRUE	TRUE
chr17	44350774	A	T	ENST00000053867	ENSG00000030582	GRN	TRUE	TRUE
chr17	44350779	T	A	ENST00000053867	ENSG00000030582	GRN	TRUE	TRUE
chr17	44350779	T	G	ENST00000053867	ENSG00000030582	GRN	TRUE	TRUE
chr17	44350785	C	A	ENST00000053867	ENSG00000030582	GRN	TRUE	TRUE
chr17	44350788	C	A	ENST00000053867	ENSG00000030582	GRN	TRUE	TRUE
chr17	44350801	G	A	ENST00000053867	ENSG00000030582	GRN	TRUE	FALSE
chr17	44350801	G	C	ENST00000053867	ENSG00000030582	GRN	TRUE	FALSE
chr17	44350801	G	T	ENST00000053867	ENSG00000030582	GRN	TRUE	FALSE
chr17	44350802	T	A	ENST00000053867	ENSG00000030582	GRN	TRUE	FALSE
chr17	44350802	T	C	ENST00000053867	ENSG00000030582	GRN	TRUE	FALSE
chr17	44350802	T	G	ENST00000053867	ENSG00000030582	GRN	TRUE	FALSE
chr17	44351035	A	C	ENST00000053867	ENSG00000030582	GRN	TRUE	FALSE
chr17	44351035	A	G	ENST00000053867	ENSG00000030582	GRN	TRUE	FALSE
chr17	44351035	A	T	ENST00000053867	ENSG00000030582	GRN	TRUE	FALSE
chr17	44351036	G	A	ENST00000053867	ENSG00000030582	GRN	TRUE	FALSE
chr17	44351036	G	C	ENST00000053867	ENSG00000030582	GRN	TRUE	FALSE
chr17	44351036	G	T	ENST00000053867	ENSG00000030582	GRN	TRUE	FALSE
chr17	44351045	C	A	ENST00000053867	ENSG00000030582	GRN	TRUE	TRUE
chr17	44351048	C	A	ENST00000053867	ENSG00000030582	GRN	TRUE	TRUE
chr17	44351066	C	A	ENST00000053867	ENSG00000030582	GRN	TRUE	TRUE
chr17	44351069	C	A	ENST00000053867	ENSG00000030582	GRN	TRUE	TRUE
chr17	44351073	C	T	ENST00000053867	ENSG00000030582	GRN	TRUE	TRUE
chr17	44351087	T	A	ENST00000053867	ENSG00000030582	GRN
chr17	44351097	C	T	ENST00000053867	ENSG00000030582	GRN	TRUE	TRUE
chr17	44351103	A	T	ENST00000053867	ENSG00000030582	GRN	TRUE	TRUE
chr17	44351108	C	A	ENST00000053867	ENSG00000030582	GRN	TRUE	TRUE
chr17	44351115	A	T	ENST00000053867	ENSG00000030582	GRN	TRUE	TRUE
chr17	44351118	G	T	ENST00000053867	ENSG00000030582	GRN	TRUE	TRUE
chr17	44351145	A	T	ENST00000053867	ENSG00000030582	GRN	TRUE	TRUE
chr17	44351164	G	A	ENST00000053867	ENSG00000030582	GRN	TRUE	FALSE
chr17	44351164	G	C	ENST00000053867	ENSG00000030582	GRN	TRUE	FALSE
chr17	44351164	G	T	ENST00000053867	ENSG00000030582	GRN	TRUE	FALSE
chr17	44351165	T	A	ENST00000053867	ENSG00000030582	GRN	TRUE	FALSE
chr17	44351165	T	C	ENST00000053867	ENSG00000030582	GRN	TRUE	FALSE
chr17	44351165	T	G	ENST00000053867	ENSG00000030582	GRN	TRUE	FALSE
chr17	44351361	A	C	ENST00000053867	ENSG00000030582	GRN	TRUE	FALSE
chr17	44351361	A	G	ENST00000053867	ENSG00000030582	GRN	TRUE	FALSE
chr17	44351361	A	T	ENST00000053867	ENSG00000030582	GRN	TRUE	FALSE
chr17	44351362	G	A	ENST00000053867	ENSG00000030582	GRN	TRUE	FALSE
chr17	44351362	G	C	ENST00000053867	ENSG00000030582	GRN	TRUE	FALSE
chr17	44351362	G	T	ENST00000053867	ENSG00000030582	GRN	TRUE	FALSE
chr17	44351374	A	T	ENST00000053867	ENSG00000030582	GRN	TRUE	TRUE
chr17	44351379	T	A	ENST00000053867	ENSG00000030582	GRN	TRUE	TRUE
chr17	44351386	G	T	ENST00000053867	ENSG00000030582	GRN	TRUE	TRUE
chr17	44351397	C	A	ENST00000053867	ENSG00000030582	GRN	TRUE	TRUE
chr17	44351409	T	A	ENST00000053867	ENSG00000030582	GRN
chr17	44351409	T	G	ENST00000053867	ENSG00000030582	GRN
chr17	44351415	C	A	ENST00000053867	ENSG00000030582	GRN
chr17	44351418	C	A	ENST00000053867	ENSG00000030582	GRN
chr17	44351425	C	T	ENST00000053867	ENSG00000030582	GRN
chr17	44351429	C	A	ENST00000053867	ENSG00000030582	GRN
chr17	44351438	G	A	ENST00000053867	ENSG00000030582	GRN
chr17	44351439	G	A	ENST00000053867	ENSG00000030582	GRN
chr17	44351445	C	A	ENST00000053867	ENSG00000030582	GRN
chr17	44351448	C	A	ENST00000053867	ENSG00000030582	GRN
chr17	44351458	C	T	ENST00000053867	ENSG00000030582	GRN
chr17	44351461	G	A	ENST00000053867	ENSG00000030582	GRN	TRUE	FALSE
chr17	44351461	G	C	ENST00000053867	ENSG00000030582	GRN	TRUE	FALSE
chr17	44351461	G	T	ENST00000053867	ENSG00000030582	GRN	TRUE	FALSE
chr17	44351462	T	A	ENST00000053867	ENSG00000030582	GRN	TRUE	FALSE
chr17	44351462	T	C	ENST00000053867	ENSG00000030582	GRN	TRUE	FALSE
chr17	44351462	T	G	ENST00000053867	ENSG00000030582	GRN	TRUE	FALSE
chr17	44351548	A	C	ENST00000053867	ENSG00000030582	GRN	TRUE	FALSE
chr17	44351548	A	G	ENST00000053867	ENSG00000030582	GRN	TRUE	FALSE
chr17	44351548	A	T	ENST00000053867	ENSG00000030582	GRN	TRUE	FALSE
chr17	44351549	G	A	ENST00000053867	ENSG00000030582	GRN	TRUE	FALSE
chr17	44351549	G	C	ENST00000053867	ENSG00000030582	GRN	TRUE	FALSE
chr17	44351549	G	T	ENST00000053867	ENSG00000030582	GRN	TRUE	FALSE
chr17	44351558	C	A	ENST00000053867	ENSG00000030582	GRN	TRUE	TRUE
chr17	44351561	T	A	ENST00000053867	ENSG00000030582	GRN	TRUE	TRUE
chr17	44351562	G	T	ENST00000053867	ENSG00000030582	GRN	TRUE	TRUE
chr17	44351579	C	A	ENST00000053867	ENSG00000030582	GRN	TRUE	TRUE
chr17	44351582	T	A	ENST00000053867	ENSG00000030582	GRN	TRUE	TRUE
chr17	44351600	T	A	ENST00000053867	ENSG00000030582	GRN	TRUE	TRUE
chr17	44351607	C	T	ENST00000053867	ENSG00000030582	GRN	TRUE	TRUE
chr17	44351610	A	T	ENST00000053867	ENSG00000030582	GRN	TRUE	TRUE
chr17	44351621	T	A	ENST00000053867	ENSG00000030582	GRN	TRUE	TRUE
chr17	44351622	G	T	ENST00000053867	ENSG00000030582	GRN	TRUE	TRUE
chr17	44351625	C	T	ENST00000053867	ENSG00000030582	GRN	TRUE	TRUE
chr17	44351637	C	T	ENST00000053867	ENSG00000030582	GRN	TRUE	TRUE
chr17	44351647	G	A	ENST00000053867	ENSG00000030582	GRN	TRUE	TRUE
chr17	44351648	G	A	ENST00000053867	ENSG00000030582	GRN	TRUE	TRUE
chr17	44351652	G	T	ENST00000053867	ENSG00000030582	GRN	TRUE	TRUE
chr17	44351655	A	T	ENST00000053867	ENSG00000030582	GRN	TRUE	TRUE
chr17	44351688	C	T	ENST00000053867	ENSG00000030582	GRN	TRUE	TRUE
chr17	44351695	T	A	ENST00000053867	ENSG00000030582	GRN	TRUE	TRUE
chr17	44351697	A	T	ENST00000053867	ENSG00000030582	GRN	TRUE	TRUE
chr17	44351700	A	T	ENST00000053867	ENSG00000030582	GRN	TRUE	TRUE
chr17	44351714	T	A	ENST00000053867	ENSG00000030582	GRN	TRUE	TRUE
chr17	44351732	T	A	ENST00000053867	ENSG00000030582	GRN	TRUE	TRUE
chr17	44351750	C	A	ENST00000053867	ENSG00000030582	GRN	TRUE	TRUE
chr17	44351753	C	A	ENST00000053867	ENSG00000030582	GRN	TRUE	TRUE
chr17	44351754	C	T	ENST00000053867	ENSG00000030582	GRN	TRUE	TRUE
chr17	44351769	G	T	ENST00000053867	ENSG00000030582	GRN	TRUE	TRUE
chr17	44351773	G	A	ENST00000053867	ENSG00000030582	GRN	TRUE	TRUE
chr17	44351774	G	A	ENST00000053867	ENSG00000030582	GRN	TRUE	TRUE
chr17	44351780	C	A	ENST00000053867	ENSG00000030582	GRN	TRUE	TRUE
chr17	44351783	T	A	ENST00000053867	ENSG00000030582	GRN	TRUE	TRUE
chr17	44351793	G	T	ENST00000053867	ENSG00000030582	GRN	TRUE	TRUE
chr17	44351796	G	A	ENST00000053867	ENSG00000030582	GRN	TRUE	FALSE
chr17	44351796	G	C	ENST00000053867	ENSG00000030582	GRN	TRUE	FALSE
chr17	44351796	G	T	ENST00000053867	ENSG00000030582	GRN	TRUE	FALSE
chr17	44351797	T	A	ENST00000053867	ENSG00000030582	GRN	TRUE	FALSE
chr17	44351797	T	C	ENST00000053867	ENSG00000030582	GRN	TRUE	FALSE
chr17	44351797	T	G	ENST00000053867	ENSG00000030582	GRN	TRUE	FALSE
chr17	44352013	A	C	ENST00000053867	ENSG00000030582	GRN	TRUE	FALSE
chr17	44352013	A	G	ENST00000053867	ENSG00000030582	GRN	TRUE	FALSE
chr17	44352013	A	T	ENST00000053867	ENSG00000030582	GRN	TRUE	FALSE
chr17	44352014	G	A	ENST00000053867	ENSG00000030582	GRN	TRUE	FALSE
chr17	44352014	G	C	ENST00000053867	ENSG00000030582	GRN	TRUE	FALSE
chr17	44352014	G	T	ENST00000053867	ENSG00000030582	GRN	TRUE	FALSE
chr17	44352023	C	A	ENST00000053867	ENSG00000030582	GRN	TRUE	TRUE
chr17	44352026	C	A	ENST00000053867	ENSG00000030582	GRN	TRUE	TRUE
chr17	44352028	C	A	ENST00000053867	ENSG00000030582	GRN	TRUE	TRUE
chr17	44352036	C	T	ENST00000053867	ENSG00000030582	GRN	TRUE	TRUE
chr17	44352044	C	A	ENST00000053867	ENSG00000030582	GRN	TRUE	TRUE
chr17	44352047	C	A	ENST00000053867	ENSG00000030582	GRN	TRUE	TRUE
chr17	44352051	C	T	ENST00000053867	ENSG00000030582	GRN	TRUE	TRUE
chr17	44352059	C	A	ENST00000053867	ENSG00000030582	GRN	TRUE	TRUE
chr17	44352059	C	G	ENST00000053867	ENSG00000030582	GRN	TRUE	TRUE
chr17	44352065	T	A	ENST00000053867	ENSG00000030582	GRN	TRUE	TRUE
chr17	44352072	G	T	ENST00000053867	ENSG00000030582	GRN	TRUE	TRUE
chr17	44352078	C	T	ENST00000053867	ENSG00000030582	GRN	TRUE	TRUE
chr17	44352083	T	A	ENST00000053867	ENSG00000030582	GRN	TRUE	TRUE
chr17	44352084	C	T	ENST00000053867	ENSG00000030582	GRN	TRUE	TRUE
chr17	44352087	C	T	ENST00000053867	ENSG00000030582	GRN	TRUE	TRUE
chr17	44352090	G	T	ENST00000053867	ENSG00000030582	GRN	TRUE	TRUE
chr17	44352096	G	T	ENST00000053867	ENSG00000030582	GRN	TRUE	TRUE
chr17	44352108	G	T	ENST00000053867	ENSG00000030582	GRN	TRUE	TRUE
chr17	44352114	G	T	ENST00000053867	ENSG00000030582	GRN	TRUE	TRUE
chr17	44352117	A	T	ENST00000053867	ENSG00000030582	GRN	TRUE	TRUE
chr17	44352142	T	A	ENST00000053867	ENSG00000030582	GRN	TRUE	TRUE
chr17	44352142	T	G	ENST00000053867	ENSG00000030582	GRN	TRUE	TRUE
chr17	44352153	A	T	ENST00000053867	ENSG00000030582	GRN	TRUE	TRUE
chr17	44352167	T	A	ENST00000053867	ENSG00000030582	GRN	TRUE	TRUE
chr17	44352171	C	T	ENST00000053867	ENSG00000030582	GRN	TRUE	TRUE
chr17	44352185	C	A	ENST00000053867	ENSG00000030582	GRN	TRUE	TRUE
chr17	44352195	C	T	ENST00000053867	ENSG00000030582	GRN	TRUE	TRUE
chr17	44352203	C	A	ENST00000053867	ENSG00000030582	GRN	TRUE	TRUE
chr17	44352206	C	A	ENST00000053867	ENSG00000030582	GRN	TRUE	TRUE
chr17	44352226	G	A	ENST00000053867	ENSG00000030582	GRN	TRUE	TRUE
chr17	44352227	G	A	ENST00000053867	ENSG00000030582	GRN	TRUE	TRUE
chr17	44352233	C	A	ENST00000053867	ENSG00000030582	GRN	TRUE	TRUE
chr17	44352236	C	A	ENST00000053867	ENSG00000030582	GRN	TRUE	TRUE
chr17	44352237	C	T	ENST00000053867	ENSG00000030582	GRN	TRUE	TRUE
chr17	44352241	T	A	ENST00000053867	ENSG00000030582	GRN	TRUE	TRUE
chr17	44352249	G	A	ENST00000053867	ENSG00000030582	GRN	TRUE	FALSE
chr17	44352249	G	C	ENST00000053867	ENSG00000030582	GRN	TRUE	FALSE
chr17	44352249	G	T	ENST00000053867	ENSG00000030582	GRN	TRUE	FALSE
chr17	44352250	T	A	ENST00000053867	ENSG00000030582	GRN	TRUE	FALSE
chr17	44352250	T	C	ENST00000053867	ENSG00000030582	GRN	TRUE	FALSE
chr17	44352250	T	G	ENST00000053867	ENSG00000030582	GRN	TRUE	FALSE
chr17	44352339	A	C	ENST00000053867	ENSG00000030582	GRN	TRUE	FALSE
chr17	44352339	A	G	ENST00000053867	ENSG00000030582	GRN	TRUE	FALSE
chr17	44352339	A	T	ENST00000053867	ENSG00000030582	GRN	TRUE	FALSE
chr17	44352340	G	A	ENST00000053867	ENSG00000030582	GRN	TRUE	FALSE
chr17	44352340	G	C	ENST00000053867	ENSG00000030582	GRN	TRUE	FALSE
chr17	44352340	G	T	ENST00000053867	ENSG00000030582	GRN	TRUE	FALSE
chr17	44352349	C	A	ENST00000053867	ENSG00000030582	GRN	TRUE	TRUE
chr17	44352352	C	A	ENST00000053867	ENSG00000030582	GRN	TRUE	TRUE
chr17	44352353	G	T	ENST00000053867	ENSG00000030582	GRN	TRUE	TRUE
chr17	44352362	C	T	ENST00000053867	ENSG00000030582	GRN	TRUE	TRUE
chr17	44352370	C	A	ENST00000053867	ENSG00000030582	GRN	TRUE	TRUE
chr17	44352373	C	A	ENST00000053867	ENSG00000030582	GRN	TRUE	TRUE
chr17	44352385	C	A	ENST00000053867	ENSG00000030582	GRN	TRUE	TRUE
chr17	44352385	C	G	ENST00000053867	ENSG00000030582	GRN	TRUE	TRUE
chr17	44352391	C	A	ENST00000053867	ENSG00000030582	GRN	TRUE	TRUE
chr17	44352398	A	T	ENST00000053867	ENSG00000030582	GRN	TRUE	TRUE
chr17	44352404	C	T	ENST00000053867	ENSG00000030582	GRN	TRUE	TRUE
chr17	44352412	C	A	ENST00000053867	ENSG00000030582	GRN	TRUE	TRUE
chr17	44352413	G	T	ENST00000053867	ENSG00000030582	GRN	TRUE	TRUE
chr17	44352416	A	T	ENST00000053867	ENSG00000030582	GRN	TRUE	TRUE
chr17	44352419	G	T	ENST00000053867	ENSG00000030582	GRN	TRUE	TRUE
chr17	44352434	C	T	ENST00000053867	ENSG00000030582	GRN	TRUE	TRUE
chr17	44352476	A	T	ENST00000053867	ENSG00000030582	GRN	TRUE	TRUE
chr17	44352485	G	T	ENST00000053867	ENSG00000030582	GRN	TRUE	TRUE
chr17	44352490	T	A	ENST00000053867	ENSG00000030582	GRN	TRUE	TRUE
chr17	44352494	G	T	ENST00000053867	ENSG00000030582	GRN	TRUE	TRUE
chr17	44352497	G	T	ENST00000053867	ENSG00000030582	GRN	TRUE	TRUE
chr17	44352508	C	A	ENST00000053867	ENSG00000030582	GRN	TRUE	TRUE
chr17	44352518	C	T	ENST00000053867	ENSG00000030582	GRN	TRUE	TRUE
chr17	44352526	C	A	ENST00000053867	ENSG00000030582	GRN	FALSE	FALSE
chr17	44352529	C	A	ENST00000053867	ENSG00000030582	GRN	FALSE	FALSE
chr17	44352530	C	T	ENST00000053867	ENSG00000030582	GRN	FALSE	FALSE
chr17	44352539	C	T	ENST00000053867	ENSG00000030582	GRN	FALSE	FALSE
chr17	44352542	C	T	ENST00000053867	ENSG00000030582	GRN	FALSE	FALSE
chr17	44352549	G	A	ENST00000053867	ENSG00000030582	GRN	FALSE	FALSE
chr17	44352550	G	A	ENST00000053867	ENSG00000030582	GRN	FALSE	FALSE
chr17	44352556	C	A	ENST00000053867	ENSG00000030582	GRN	FALSE	FALSE
chr17	44352559	T	A	ENST00000053867	ENSG00000030582	GRN	FALSE	FALSE
chr17	44352565	C	A	ENST00000053867	ENSG00000030582	GRN	FALSE	FALSE
chr17	44352565	C	G	ENST00000053867	ENSG00000030582	GRN	FALSE	FALSE
chr17	44352569	C	T	ENST00000053867	ENSG00000030582	GRN	FALSE	FALSE
chr17	44352572	G	A	ENST00000053867	ENSG00000030582	GRN	TRUE	FALSE
chr17	44352572	G	C	ENST00000053867	ENSG00000030582	GRN	TRUE	FALSE
chr17	44352572	G	T	ENST00000053867	ENSG00000030582	GRN	TRUE	FALSE
chr17	44352573	T	A	ENST00000053867	ENSG00000030582	GRN	TRUE	FALSE
chr17	44352573	T	C	ENST00000053867	ENSG00000030582	GRN	FALSE	FALSE
chr17	44352573	T	G	ENST00000053867	ENSG00000030582	GRN	TRUE	FALSE
chr17	44352659	A	C	ENST00000053867	ENSG00000030582	GRN	FALSE	FALSE
chr17	44352659	A	G	ENST00000053867	ENSG00000030582	GRN	FALSE	FALSE
chr17	44352659	A	T	ENST00000053867	ENSG00000030582	GRN	FALSE	FALSE
chr17	44352660	G	A	ENST00000053867	ENSG00000030582	GRN	FALSE	FALSE
chr17	44352660	G	C	ENST00000053867	ENSG00000030582	GRN	FALSE	FALSE
chr17	44352660	G	T	ENST00000053867	ENSG00000030582	GRN	FALSE	FALSE
chr17	44352669	T	A	ENST00000053867	ENSG00000030582	GRN	FALSE	FALSE
chr17	44352672	T	A	ENST00000053867	ENSG00000030582	GRN	FALSE	FALSE
chr17	44352690	C	A	ENST00000053867	ENSG00000030582	GRN	FALSE	FALSE
chr17	44352693	T	A	ENST00000053867	ENSG00000030582	GRN	FALSE	FALSE
chr17	44352711	C	A	ENST00000053867	ENSG00000030582	GRN	FALSE	FALSE
chr17	44352727	A	T	ENST00000053867	ENSG00000030582	GRN	FALSE	FALSE
chr17	44352732	T	A	ENST00000053867	ENSG00000030582	GRN	FALSE	FALSE
chr17	44352734	T	A	ENST00000053867	ENSG00000030582	GRN	FALSE	FALSE
chr17	44352742	G	T	ENST00000053867	ENSG00000030582	GRN	FALSE	FALSE
chr17	44352755	G	A	ENST00000053867	ENSG00000030582	GRN	FALSE	FALSE
chr17	44352756	G	A	ENST00000053867	ENSG00000030582	GRN	FALSE	FALSE
chr17	44352767	T	A	ENST00000053867	ENSG00000030582	GRN	FALSE	FALSE
chr17	44352782	T	A	ENST00000053867	ENSG00000030582	GRN	FALSE	FALSE
chr17	44352784	A	T	ENST00000053867	ENSG00000030582	GRN	FALSE	FALSE
chr17	44352787	C	T	ENST00000053867	ENSG00000030582	GRN	FALSE	FALSE
chr17	44353738	T	A	ENST00000293443	ENSG00000161682	FAM171A2
chr17	44353765	C	A	ENST00000293443	ENSG00000161682	FAM171A2
chr17	44353768	C	A	ENST00000293443	ENSG00000161682	FAM171A2
chr17	44353777	G	A	ENST00000293443	ENSG00000161682	FAM171A2
chr17	44353778	C	T	ENST00000293443	ENSG00000161682	FAM171A2
chr17	44353779	C	T	ENST00000293443	ENSG00000161682	FAM171A2
chr17	44353789	T	A	ENST00000293443	ENSG00000161682	FAM171A2
chr17	44353792	T	A	ENST00000293443	ENSG00000161682	FAM171A2
chr17	44353798	C	A	ENST00000293443	ENSG00000161682	FAM171A2
chr17	44353804	C	A	ENST00000293443	ENSG00000161682	FAM171A2
chr17	44353816	C	A	ENST00000293443	ENSG00000161682	FAM171A2
chr17	44353828	C	A	ENST00000293443	ENSG00000161682	FAM171A2
chr17	44353834	C	A	ENST00000293443	ENSG00000161682	FAM171A2
chr17	44353848	G	T	ENST00000293443	ENSG00000161682	FAM171A2
chr17	44353864	C	A	ENST00000293443	ENSG00000161682	FAM171A2
chr17	44353936	C	A	ENST00000293443	ENSG00000161682	FAM171A2
chr17	44353951	C	A	ENST00000293443	ENSG00000161682	FAM171A2
chr17	44353971	G	T	ENST00000293443	ENSG00000161682	FAM171A2
chr17	44353981	C	A	ENST00000293443	ENSG00000161682	FAM171A2
chr17	44353988	G	T	ENST00000293443	ENSG00000161682	FAM171A2
chr17	44354008	C	A	ENST00000293443	ENSG00000161682	FAM171A2
chr17	44354023	C	A	ENST00000293443	ENSG00000161682	FAM171A2
chr17	44354032	C	A	ENST00000293443	ENSG00000161682	FAM171A2
chr17	44354092	C	A	ENST00000293443	ENSG00000161682	FAM171A2
chr17	44354098	C	A	ENST00000293443	ENSG00000161682	FAM171A2
chr17	44354101	C	A	ENST00000293443	ENSG00000161682	FAM171A2
chr17	44354134	C	A	ENST00000293443	ENSG00000161682	FAM171A2
chr17	44354151	G	T	ENST00000293443	ENSG00000161682	FAM171A2
chr17	44354194	G	A	ENST00000293443	ENSG00000161682	FAM171A2
chr17	44354204	G	C	ENST00000293443	ENSG00000161682	FAM171A2
chr17	44354204	G	T	ENST00000293443	ENSG00000161682	FAM171A2
chr17	44354221	G	A	ENST00000293443	ENSG00000161682	FAM171A2
chr17	44354223	G	T	ENST00000293443	ENSG00000161682	FAM171A2
chr17	44354252	C	T	ENST00000293443	ENSG00000161682	FAM171A2
chr17	44354253	C	T	ENST00000293443	ENSG00000161682	FAM171A2
chr17	44354272	T	A	ENST00000293443	ENSG00000161682	FAM171A2
chr17	44354284	C	A	ENST00000293443	ENSG00000161682	FAM171A2
chr17	44354293	T	A	ENST00000293443	ENSG00000161682	FAM171A2
chr17	44354296	T	A	ENST00000293443	ENSG00000161682	FAM171A2
chr17	44354299	C	A	ENST00000293443	ENSG00000161682	FAM171A2
chr17	44354311	G	A	ENST00000293443	ENSG00000161682	FAM171A2
chr17	44354317	C	A	ENST00000293443	ENSG00000161682	FAM171A2
chr17	44354329	G	A	ENST00000293443	ENSG00000161682	FAM171A2
chr17	44354344	C	A	ENST00000293443	ENSG00000161682	FAM171A2
chr17	44354370	G	C	ENST00000293443	ENSG00000161682	FAM171A2
chr17	44354370	G	T	ENST00000293443	ENSG00000161682	FAM171A2
chr17	44354402	C	T	ENST00000293443	ENSG00000161682	FAM171A2
chr17	44354403	C	T	ENST00000293443	ENSG00000161682	FAM171A2
chr17	44354410	C	A	ENST00000293443	ENSG00000161682	FAM171A2
chr17	44354431	C	A	ENST00000293443	ENSG00000161682	FAM171A2
chr17	44354445	G	T	ENST00000293443	ENSG00000161682	FAM171A2
chr17	44354461	G	A	ENST00000293443	ENSG00000161682	FAM171A2
chr17	44354470	G	A	ENST00000293443	ENSG00000161682	FAM171A2
chr17	44354482	G	A	ENST00000293443	ENSG00000161682	FAM171A2
chr17	44354518	C	A	ENST00000293443	ENSG00000161682	FAM171A2
chr17	44354533	C	A	ENST00000293443	ENSG00000161682	FAM171A2
chr17	44354560	C	A	ENST00000293443	ENSG00000161682	FAM171A2
chr17	44354576	G	C	ENST00000293443	ENSG00000161682	FAM171A2
chr17	44354576	G	T	ENST00000293443	ENSG00000161682	FAM171A2
chr17	44354615	G	C	ENST00000293443	ENSG00000161682	FAM171A2
chr17	44354615	G	T	ENST00000293443	ENSG00000161682	FAM171A2
chr17	44354629	T	A	ENST00000293443	ENSG00000161682	FAM171A2
chr17	44354648	G	T	ENST00000293443	ENSG00000161682	FAM171A2
chr17	44354662	G	A	ENST00000293443	ENSG00000161682	FAM171A2
chr17	44354671	G	A	ENST00000293443	ENSG00000161682	FAM171A2
chr17	44354679	G	T	ENST00000293443	ENSG00000161682	FAM171A2
chr17	44354698	G	A	ENST00000293443	ENSG00000161682	FAM171A2
chr17	44354706	G	T	ENST00000293443	ENSG00000161682	FAM171A2
chr17	44354710	G	A	ENST00000293443	ENSG00000161682	FAM171A2
chr17	44354712	G	T	ENST00000293443	ENSG00000161682	FAM171A2
chr17	44354734	T	A	ENST00000293443	ENSG00000161682	FAM171A2
chr17	44354740	C	A	ENST00000293443	ENSG00000161682	FAM171A2
chr17	44354752	T	A	ENST00000293443	ENSG00000161682	FAM171A2
chr17	44354762	G	C	ENST00000293443	ENSG00000161682	FAM171A2
chr17	44354762	G	T	ENST00000293443	ENSG00000161682	FAM171A2
chr17	44354787	G	T	ENST00000293443	ENSG00000161682	FAM171A2
chr17	44354797	C	A	ENST00000293443	ENSG00000161682	FAM171A2
chr17	44354820	G	T	ENST00000293443	ENSG00000161682	FAM171A2
chr17	44354839	C	A	ENST00000293443	ENSG00000161682	FAM171A2
chr17	44354842	C	A	ENST00000293443	ENSG00000161682	FAM171A2
chr17	44354854	C	A	ENST00000293443	ENSG00000161682	FAM171A2
chr17	44354872	C	A	ENST00000293443	ENSG00000161682	FAM171A2
chr17	44354877	G	T	ENST00000293443	ENSG00000161682	FAM171A2
chr17	44354890	T	A	ENST00000293443	ENSG00000161682	FAM171A2
chr17	44354905	C	A	ENST00000293443	ENSG00000161682	FAM171A2
chr17	44354922	G	T	ENST00000293443	ENSG00000161682	FAM171A2
chr17	44354929	C	A	ENST00000293443	ENSG00000161682	FAM171A2
chr17	44354959	T	A	ENST00000293443	ENSG00000161682	FAM171A2
chr17	44354991	A	T	ENST00000293443	ENSG00000161682	FAM171A2	FALSE	FALSE
chr17	44355015	G	T	ENST00000293443	ENSG00000161682	FAM171A2	FALSE	FALSE
chr17	44355043	C	A	ENST00000293443	ENSG00000161682	FAM171A2	FALSE	FALSE
chr17	44355054	G	T	ENST00000293443	ENSG00000161682	FAM171A2	FALSE	FALSE
chr17	44355067	C	A	ENST00000293443	ENSG00000161682	FAM171A2	FALSE	FALSE
chr17	44355076	C	A	ENST00000293443	ENSG00000161682	FAM171A2	FALSE	FALSE
chr17	44355080	A	T	ENST00000293443	ENSG00000161682	FAM171A2	FALSE	FALSE
chr17	44355097	G	A	ENST00000293443	ENSG00000161682	FAM171A2	FALSE	FALSE
chr17	44355105	G	T	ENST00000293443	ENSG00000161682	FAM171A2	FALSE	FALSE
chr17	44355115	G	A	ENST00000293443	ENSG00000161682	FAM171A2	FALSE	FALSE
chr17	44355121	G	A	ENST00000293443	ENSG00000161682	FAM171A2	FALSE	FALSE
chr17	44355124	T	A	ENST00000293443	ENSG00000161682	FAM171A2	FALSE	FALSE
chr17	44355144	G	T	ENST00000293443	ENSG00000161682	FAM171A2	FALSE	FALSE
chr17	44355151	G	A	ENST00000293443	ENSG00000161682	FAM171A2	FALSE	FALSE
chr17	44355157	T	A	ENST00000293443	ENSG00000161682	FAM171A2	FALSE	FALSE
chr17	44355166	G	A	ENST00000293443	ENSG00000161682	FAM171A2	FALSE	FALSE
chr17	44355169	G	A	ENST00000293443	ENSG00000161682	FAM171A2	FALSE	FALSE
chr17	44355178	T	A	ENST00000293443	ENSG00000161682	FAM171A2	FALSE	FALSE
chr17	44355182	G	T	ENST00000293443	ENSG00000161682	FAM171A2	FALSE	FALSE
chr17	44355192	C	A	ENST00000293443	ENSG00000161682	FAM171A2	TRUE	FALSE
chr17	44355192	C	G	ENST00000293443	ENSG00000161682	FAM171A2	TRUE	FALSE
chr17	44355192	C	T	ENST00000293443	ENSG00000161682	FAM171A2	TRUE	FALSE
chr17	44355193	T	A	ENST00000293443	ENSG00000161682	FAM171A2	TRUE	FALSE
chr17	44355193	T	C	ENST00000293443	ENSG00000161682	FAM171A2	TRUE	FALSE
chr17	44355193	T	G	ENST00000293443	ENSG00000161682	FAM171A2	TRUE	FALSE
chr17	44355713	A	C	ENST00000293443	ENSG00000161682	FAM171A2	TRUE	FALSE
chr17	44355713	A	G	ENST00000293443	ENSG00000161682	FAM171A2	TRUE	FALSE
chr17	44355713	A	T	ENST00000293443	ENSG00000161682	FAM171A2	TRUE	FALSE
chr17	44355714	C	A	ENST00000293443	ENSG00000161682	FAM171A2	TRUE	FALSE
chr17	44355714	C	G	ENST00000293443	ENSG00000161682	FAM171A2	TRUE	FALSE
chr17	44355714	C	T	ENST00000293443	ENSG00000161682	FAM171A2	TRUE	FALSE
chr17	44355717	G	T	ENST00000293443	ENSG00000161682	FAM171A2	FALSE	FALSE
chr17	44355720	G	C	ENST00000293443	ENSG00000161682	FAM171A2	FALSE	FALSE
chr17	44355720	G	T	ENST00000293443	ENSG00000161682	FAM171A2	FALSE	FALSE
chr17	44355723	G	C	ENST00000293443	ENSG00000161682	FAM171A2	FALSE	FALSE
chr17	44355723	G	T	ENST00000293443	ENSG00000161682	FAM171A2	FALSE	FALSE
chr17	44355735	A	T	ENST00000293443	ENSG00000161682	FAM171A2	FALSE	FALSE
chr17	44355784	A	T	ENST00000293443	ENSG00000161682	FAM171A2	TRUE	TRUE
chr17	44355798	G	C	ENST00000293443	ENSG00000161682	FAM171A2	TRUE	TRUE
chr17	44355798	G	T	ENST00000293443	ENSG00000161682	FAM171A2	TRUE	TRUE
chr17	44355815	G	A	ENST00000293443	ENSG00000161682	FAM171A2	TRUE	TRUE
chr17	44355823	G	T	ENST00000293443	ENSG00000161682	FAM171A2	TRUE	TRUE
chr17	44355842	C	A	ENST00000293443	ENSG00000161682	FAM171A2	TRUE	FALSE
chr17	44355842	C	G	ENST00000293443	ENSG00000161682	FAM171A2	TRUE	FALSE
chr17	44355842	C	T	ENST00000293443	ENSG00000161682	FAM171A2	TRUE	FALSE
chr17	44355843	T	A	ENST00000293443	ENSG00000161682	FAM171A2	TRUE	FALSE
chr17	44355843	T	C	ENST00000293443	ENSG00000161682	FAM171A2	TRUE	FALSE
chr17	44355843	T	G	ENST00000293443	ENSG00000161682	FAM171A2	TRUE	FALSE
chr17	44355956	A	C	ENST00000293443	ENSG00000161682	FAM171A2	TRUE	FALSE
chr17	44355956	A	G	ENST00000293443	ENSG00000161682	FAM171A2	TRUE	FALSE
chr17	44355956	A	T	ENST00000293443	ENSG00000161682	FAM171A2	TRUE	FALSE
chr17	44355957	C	A	ENST00000293443	ENSG00000161682	FAM171A2	TRUE	FALSE
chr17	44355957	C	G	ENST00000293443	ENSG00000161682	FAM171A2	TRUE	FALSE
chr17	44355957	C	T	ENST00000293443	ENSG00000161682	FAM171A2	TRUE	FALSE
chr17	44355986	C	T	ENST00000293443	ENSG00000161682	FAM171A2	TRUE	TRUE
chr17	44355987	C	T	ENST00000293443	ENSG00000161682	FAM171A2	TRUE	TRUE
chr17	44355989	G	C	ENST00000293443	ENSG00000161682	FAM171A2	TRUE	TRUE
chr17	44355989	G	T	ENST00000293443	ENSG00000161682	FAM171A2	TRUE	TRUE
chr17	44356000	G	A	ENST00000293443	ENSG00000161682	FAM171A2	TRUE	TRUE
chr17	44356016	C	T	ENST00000293443	ENSG00000161682	FAM171A2	TRUE	TRUE
chr17	44356017	C	T	ENST00000293443	ENSG00000161682	FAM171A2	TRUE	TRUE
chr17	44356019	G	C	ENST00000293443	ENSG00000161682	FAM171A2	TRUE	TRUE
chr17	44356019	G	T	ENST00000293443	ENSG00000161682	FAM171A2	TRUE	TRUE
chr17	44356027	G	A	ENST00000293443	ENSG00000161682	FAM171A2	TRUE	TRUE
chr17	44356036	C	A	ENST00000293443	ENSG00000161682	FAM171A2	TRUE	TRUE
chr17	44356039	T	A	ENST00000293443	ENSG00000161682	FAM171A2	TRUE	TRUE
chr17	44356067	C	T	ENST00000293443	ENSG00000161682	FAM171A2	TRUE	TRUE
chr17	44356068	C	T	ENST00000293443	ENSG00000161682	FAM171A2	TRUE	TRUE
chr17	44356075	C	A	ENST00000293443	ENSG00000161682	FAM171A2	TRUE	FALSE
chr17	44356075	C	G	ENST00000293443	ENSG00000161682	FAM171A2	TRUE	FALSE
chr17	44356075	C	T	ENST00000293443	ENSG00000161682	FAM171A2	TRUE	FALSE
chr17	44356076	T	A	ENST00000293443	ENSG00000161682	FAM171A2	TRUE	FALSE
chr17	44356076	T	C	ENST00000293443	ENSG00000161682	FAM171A2	TRUE	FALSE
chr17	44356076	T	G	ENST00000293443	ENSG00000161682	FAM171A2	TRUE	FALSE
chr17	44356171	A	C	ENST00000293443	ENSG00000161682	FAM171A2	TRUE	FALSE
chr17	44356171	A	G	ENST00000293443	ENSG00000161682	FAM171A2	TRUE	FALSE
chr17	44356171	A	T	ENST00000293443	ENSG00000161682	FAM171A2	TRUE	FALSE
chr17	44356172	C	A	ENST00000293443	ENSG00000161682	FAM171A2	TRUE	FALSE
chr17	44356172	C	G	ENST00000293443	ENSG00000161682	FAM171A2	TRUE	FALSE
chr17	44356172	C	T	ENST00000293443	ENSG00000161682	FAM171A2	TRUE	FALSE
chr17	44356179	T	A	ENST00000293443	ENSG00000161682	FAM171A2	TRUE	TRUE
chr17	44356191	T	A	ENST00000293443	ENSG00000161682	FAM171A2	TRUE	TRUE
chr17	44356192	C	T	ENST00000293443	ENSG00000161682	FAM171A2	TRUE	TRUE
chr17	44356193	C	T	ENST00000293443	ENSG00000161682	FAM171A2	TRUE	TRUE
chr17	44356233	C	A	ENST00000293443	ENSG00000161682	FAM171A2	TRUE	TRUE
chr17	44356268	G	C	ENST00000293443	ENSG00000161682	FAM171A2	TRUE	TRUE
chr17	44356268	G	T	ENST00000293443	ENSG00000161682	FAM171A2	TRUE	TRUE
chr17	44356281	C	A	ENST00000293443	ENSG00000161682	FAM171A2	TRUE	TRUE
chr17	44356335	C	A	ENST00000293443	ENSG00000161682	FAM171A2	TRUE	TRUE
chr17	44356339	C	T	ENST00000293443	ENSG00000161682	FAM171A2	TRUE	TRUE
chr17	44356340	C	T	ENST00000293443	ENSG00000161682	FAM171A2	TRUE	TRUE
chr17	44356353	C	A	ENST00000293443	ENSG00000161682	FAM171A2	TRUE	FALSE
chr17	44356353	C	G	ENST00000293443	ENSG00000161682	FAM171A2	TRUE	FALSE
chr17	44356353	C	T	ENST00000293443	ENSG00000161682	FAM171A2	TRUE	FALSE
chr17	44356354	T	A	ENST00000293443	ENSG00000161682	FAM171A2	TRUE	FALSE
chr17	44356354	T	C	ENST00000293443	ENSG00000161682	FAM171A2	TRUE	FALSE
chr17	44356354	T	G	ENST00000293443	ENSG00000161682	FAM171A2	TRUE	FALSE
chr17	44356428	A	C	ENST00000293443	ENSG00000161682	FAM171A2	TRUE	FALSE
chr17	44356428	A	G	ENST00000293443	ENSG00000161682	FAM171A2	TRUE	FALSE
chr17	44356428	A	T	ENST00000293443	ENSG00000161682	FAM171A2	TRUE	FALSE
chr17	44356429	C	A	ENST00000293443	ENSG00000161682	FAM171A2	TRUE	FALSE
chr17	44356429	C	G	ENST00000293443	ENSG00000161682	FAM171A2	TRUE	FALSE
chr17	44356429	C	T	ENST00000293443	ENSG00000161682	FAM171A2	TRUE	FALSE
chr17	44356432	G	C	ENST00000293443	ENSG00000161682	FAM171A2	TRUE	TRUE
chr17	44356432	G	T	ENST00000293443	ENSG00000161682	FAM171A2	TRUE	TRUE
chr17	44356445	C	A	ENST00000293443	ENSG00000161682	FAM171A2	TRUE	TRUE
chr17	44356478	C	A	ENST00000293443	ENSG00000161682	FAM171A2	TRUE	TRUE
chr17	44356481	G	A	ENST00000293443	ENSG00000161682	FAM171A2	TRUE	TRUE
chr17	44356484	G	A	ENST00000293443	ENSG00000161682	FAM171A2	TRUE	TRUE
chr17	44356504	G	C	ENST00000293443	ENSG00000161682	FAM171A2	TRUE	TRUE
chr17	44356504	G	T	ENST00000293443	ENSG00000161682	FAM171A2	TRUE	TRUE
chr17	44356509	C	T	ENST00000293443	ENSG00000161682	FAM171A2	TRUE	TRUE
chr17	44356510	C	T	ENST00000293443	ENSG00000161682	FAM171A2	TRUE	TRUE
chr17	44356517	G	A	ENST00000293443	ENSG00000161682	FAM171A2	TRUE	TRUE
chr17	44356521	G	C	ENST00000293443	ENSG00000161682	FAM171A2	TRUE	TRUE
chr17	44356521	G	T	ENST00000293443	ENSG00000161682	FAM171A2	TRUE	TRUE
chr17	44356559	G	A	ENST00000293443	ENSG00000161682	FAM171A2	TRUE	TRUE
chr17	44356565	G	A	ENST00000293443	ENSG00000161682	FAM171A2	TRUE	TRUE
chr17	44356570	A	T	ENST00000293443	ENSG00000161682	FAM171A2	TRUE	TRUE
chr17	44356577	G	A	ENST00000293443	ENSG00000161682	FAM171A2	TRUE	TRUE
chr17	44356589	C	A	ENST00000293443	ENSG00000161682	FAM171A2	TRUE	FALSE
chr17	44356589	C	G	ENST00000293443	ENSG00000161682	FAM171A2	TRUE	FALSE
chr17	44356589	C	T	ENST00000293443	ENSG00000161682	FAM171A2	TRUE	FALSE
chr17	44356590	T	A	ENST00000293443	ENSG00000161682	FAM171A2	TRUE	FALSE
chr17	44356590	T	C	ENST00000293443	ENSG00000161682	FAM171A2	TRUE	FALSE
chr17	44356590	T	G	ENST00000293443	ENSG00000161682	FAM171A2	TRUE	FALSE
chr17	44359577	A	C	ENST00000293443	ENSG00000161682	FAM171A2	TRUE	FALSE
chr17	44359577	A	G	ENST00000293443	ENSG00000161682	FAM171A2	TRUE	FALSE
chr17	44359577	A	T	ENST00000293443	ENSG00000161682	FAM171A2	TRUE	FALSE
chr17	44359578	C	A	ENST00000293443	ENSG00000161682	FAM171A2	TRUE	FALSE
chr17	44359578	C	G	ENST00000293443	ENSG00000161682	FAM171A2	TRUE	FALSE
chr17	44359578	C	T	ENST00000293443	ENSG00000161682	FAM171A2	TRUE	FALSE
chr17	44359612	C	A	ENST00000293443	ENSG00000161682	FAM171A2	TRUE	TRUE
chr17	44359613	A	C	ENST00000293443	ENSG00000161682	FAM171A2	TRUE	TRUE
chr17	44359613	A	T	ENST00000293443	ENSG00000161682	FAM171A2	TRUE	TRUE
chr17	44359639	C	A	ENST00000293443	ENSG00000161682	FAM171A2	TRUE	TRUE
chr17	44359649	G	C	ENST00000293443	ENSG00000161682	FAM171A2	TRUE	TRUE
chr17	44359649	G	T	ENST00000293443	ENSG00000161682	FAM171A2	TRUE	TRUE
chr17	44359667	A	C	ENST00000293443	ENSG00000161682	FAM171A2	TRUE	TRUE
chr17	44359667	A	T	ENST00000293443	ENSG00000161682	FAM171A2	TRUE	TRUE
chr17	44359671	A	T	ENST00000293443	ENSG00000161682	FAM171A2	TRUE	TRUE
chr17	44359672	C	A	ENST00000293443	ENSG00000161682	FAM171A2	TRUE	FALSE
chr17	44359672	C	G	ENST00000293443	ENSG00000161682	FAM171A2	TRUE	FALSE
chr17	44359672	C	T	ENST00000293443	ENSG00000161682	FAM171A2	TRUE	FALSE
chr17	44359673	T	A	ENST00000293443	ENSG00000161682	FAM171A2	TRUE	FALSE
chr17	44359673	T	C	ENST00000293443	ENSG00000161682	FAM171A2	TRUE	FALSE
chr17	44359673	T	G	ENST00000293443	ENSG00000161682	FAM171A2	TRUE	FALSE
chr17	44359903	A	C	ENST00000293443	ENSG00000161682	FAM171A2	TRUE	FALSE
chr17	44359903	A	G	ENST00000293443	ENSG00000161682	FAM171A2	TRUE	FALSE
chr17	44359903	A	T	ENST00000293443	ENSG00000161682	FAM171A2	TRUE	FALSE
chr17	44359904	C	A	ENST00000293443	ENSG00000161682	FAM171A2	TRUE	FALSE
chr17	44359904	C	G	ENST00000293443	ENSG00000161682	FAM171A2	TRUE	FALSE
chr17	44359904	C	T	ENST00000293443	ENSG00000161682	FAM171A2	TRUE	FALSE
chr17	44359914	T	A	ENST00000293443	ENSG00000161682	FAM171A2	TRUE	TRUE
chr17	44359924	C	T	ENST00000293443	ENSG00000161682	FAM171A2	TRUE	TRUE
chr17	44359925	C	T	ENST00000293443	ENSG00000161682	FAM171A2	TRUE	TRUE
chr17	44359975	C	T	ENST00000293443	ENSG00000161682	FAM171A2	TRUE	TRUE
chr17	44359976	C	T	ENST00000293443	ENSG00000161682	FAM171A2	TRUE	TRUE
chr17	44359985	A	T	ENST00000293443	ENSG00000161682	FAM171A2	TRUE	TRUE
chr17	44359990	A	C	ENST00000293443	ENSG00000161682	FAM171A2	TRUE	TRUE
chr17	44359990	A	T	ENST00000293443	ENSG00000161682	FAM171A2	TRUE	TRUE
chr17	44360019	C	A	ENST00000293443	ENSG00000161682	FAM171A2	TRUE	TRUE
chr17	44360021	G	C	ENST00000293443	ENSG00000161682	FAM171A2	TRUE	TRUE
chr17	44360021	G	T	ENST00000293443	ENSG00000161682	FAM171A2	TRUE	TRUE
chr17	44360072	G	C	ENST00000293443	ENSG00000161682	FAM171A2	TRUE	TRUE
chr17	44360072	G	T	ENST00000293443	ENSG00000161682	FAM171A2	TRUE	TRUE
chr17	44360097	C	A	ENST00000293443	ENSG00000161682	FAM171A2	TRUE	TRUE
chr17	44360107	A	C	ENST00000293443	ENSG00000161682	FAM171A2	TRUE	TRUE
chr17	44360107	A	T	ENST00000293443	ENSG00000161682	FAM171A2	TRUE	TRUE
chr17	44360115	G	A	ENST00000293443	ENSG00000161682	FAM171A2	TRUE	TRUE
chr17	44360121	T	A	ENST00000293443	ENSG00000161682	FAM171A2	TRUE	TRUE
chr17	44360133	C	A	ENST00000293443	ENSG00000161682	FAM171A2	TRUE	FALSE
chr17	44360133	C	G	ENST00000293443	ENSG00000161682	FAM171A2	TRUE	FALSE
chr17	44360133	C	T	ENST00000293443	ENSG00000161682	FAM171A2	TRUE	FALSE
chr17	44360134	T	A	ENST00000293443	ENSG00000161682	FAM171A2	TRUE	FALSE
chr17	44360134	T	C	ENST00000293443	ENSG00000161682	FAM171A2	TRUE	FALSE
chr17	44360134	T	G	ENST00000293443	ENSG00000161682	FAM171A2	TRUE	FALSE
chr17	44363595	A	C	ENST00000293443	ENSG00000161682	FAM171A2	TRUE	FALSE
chr17	44363595	A	G	ENST00000293443	ENSG00000161682	FAM171A2	TRUE	FALSE
chr17	44363595	A	T	ENST00000293443	ENSG00000161682	FAM171A2	TRUE	FALSE
chr17	44363596	C	A	ENST00000293443	ENSG00000161682	FAM171A2	TRUE	FALSE
chr17	44363596	C	G	ENST00000293443	ENSG00000161682	FAM171A2	TRUE	FALSE
chr17	44363596	C	T	ENST00000293443	ENSG00000161682	FAM171A2	TRUE	FALSE
chr17	44363597	C	A	ENST00000293443	ENSG00000161682	FAM171A2
chr17	44363600	G	A	ENST00000293443	ENSG00000161682	FAM171A2
chr17	44363615	C	A	ENST00000293443	ENSG00000161682	FAM171A2
chr17	44363623	G	T	ENST00000293443	ENSG00000161682	FAM171A2
chr17	44363627	T	A	ENST00000293443	ENSG00000161682	FAM171A2
chr17	44363674	A	T	ENST00000293443	ENSG00000161682	FAM171A2	FALSE	FALSE
chr17	44372369	C	A	ENST00000262407	ENSG00000005961	ITGA2B	FALSE	FALSE
chr17	44372375	C	A	ENST00000262407	ENSG00000005961	ITGA2B	FALSE	FALSE
chr17	44372378	C	A	ENST00000262407	ENSG00000005961	ITGA2B	FALSE	FALSE
chr17	44372387	C	A	ENST00000262407	ENSG00000005961	ITGA2B	FALSE	FALSE
chr17	44372390	C	A	ENST00000262407	ENSG00000005961	ITGA2B	FALSE	FALSE
chr17	44372411	T	A	ENST00000262407	ENSG00000005961	ITGA2B	FALSE	FALSE
chr17	44372424	C	A	ENST00000262407	ENSG00000005961	ITGA2B	TRUE	FALSE
chr17	44372424	C	G	ENST00000262407	ENSG00000005961	ITGA2B	TRUE	FALSE
chr17	44372424	C	T	ENST00000262407	ENSG00000005961	ITGA2B	TRUE	FALSE
chr17	44372425	T	A	ENST00000262407	ENSG00000005961	ITGA2B	TRUE	FALSE
chr17	44372425	T	C	ENST00000262407	ENSG00000005961	ITGA2B	TRUE	FALSE
chr17	44372425	T	G	ENST00000262407	ENSG00000005961	ITGA2B	TRUE	FALSE
chr17	44374352	A	C	ENST00000262407	ENSG00000005961	ITGA2B	FALSE	FALSE
chr17	44374352	A	G	ENST00000262407	ENSG00000005961	ITGA2B	FALSE	FALSE
chr17	44374352	A	T	ENST00000262407	ENSG00000005961	ITGA2B	FALSE	FALSE
chr17	44374353	C	A	ENST00000262407	ENSG00000005961	ITGA2B	FALSE	FALSE
chr17	44374353	C	G	ENST00000262407	ENSG00000005961	ITGA2B	FALSE	FALSE
chr17	44374353	C	T	ENST00000262407	ENSG00000005961	ITGA2B	FALSE	FALSE
chr17	44374356	T	A	ENST00000262407	ENSG00000005961	ITGA2B	FALSE	FALSE
chr17	44374357	C	T	ENST00000262407	ENSG00000005961	ITGA2B	FALSE	FALSE
chr17	44374358	C	T	ENST00000262407	ENSG00000005961	ITGA2B	FALSE	FALSE
chr17	44374417	C	T	ENST00000262407	ENSG00000005961	ITGA2B	TRUE	TRUE
chr17	44374418	C	T	ENST00000262407	ENSG00000005961	ITGA2B	TRUE	TRUE
chr17	44374420	C	T	ENST00000262407	ENSG00000005961	ITGA2B	TRUE	TRUE
chr17	44374421	C	T	ENST00000262407	ENSG00000005961	ITGA2B	TRUE	TRUE
chr17	44374440	C	A	ENST00000262407	ENSG00000005961	ITGA2B	TRUE	TRUE
chr17	44374443	C	A	ENST00000262407	ENSG00000005961	ITGA2B	TRUE	TRUE
chr17	44374445	A	T	ENST00000262407	ENSG00000005961	ITGA2B	TRUE	TRUE
chr17	44374461	G	A	ENST00000262407	ENSG00000005961	ITGA2B	TRUE	TRUE
chr17	44374465	C	T	ENST00000262407	ENSG00000005961	ITGA2B	TRUE	TRUE
chr17	44374466	C	T	ENST00000262407	ENSG00000005961	ITGA2B	TRUE	TRUE
chr17	44374471	C	A	ENST00000262407	ENSG00000005961	ITGA2B	FALSE	FALSE
chr17	44374471	C	G	ENST00000262407	ENSG00000005961	ITGA2B	FALSE	FALSE
chr17	44374471	C	T	ENST00000262407	ENSG00000005961	ITGA2B	FALSE	FALSE
chr17	44374472	T	A	ENST00000262407	ENSG00000005961	ITGA2B	FALSE	FALSE
chr17	44374472	T	C	ENST00000262407	ENSG00000005961	ITGA2B	FALSE	FALSE
chr17	44374472	T	G	ENST00000262407	ENSG00000005961	ITGA2B	FALSE	FALSE
chr17	44374657	A	C	ENST00000262407	ENSG00000005961	ITGA2B	TRUE	FALSE
chr17	44374657	A	G	ENST00000262407	ENSG00000005961	ITGA2B	TRUE	FALSE
chr17	44374657	A	T	ENST00000262407	ENSG00000005961	ITGA2B	TRUE	FALSE
chr17	44374658	C	A	ENST00000262407	ENSG00000005961	ITGA2B	TRUE	FALSE
chr17	44374658	C	G	ENST00000262407	ENSG00000005961	ITGA2B	TRUE	FALSE
chr17	44374658	C	T	ENST00000262407	ENSG00000005961	ITGA2B	TRUE	FALSE
chr17	44374661	G	A	ENST00000262407	ENSG00000005961	ITGA2B	TRUE	TRUE
chr17	44374667	C	A	ENST00000262407	ENSG00000005961	ITGA2B	TRUE	TRUE
chr17	44374673	G	A	ENST00000262407	ENSG00000005961	ITGA2B	TRUE	TRUE
chr17	44374698	A	C	ENST00000262407	ENSG00000005961	ITGA2B	TRUE	TRUE
chr17	44374698	A	T	ENST00000262407	ENSG00000005961	ITGA2B	TRUE	TRUE
chr17	44374722	C	T	ENST00000262407	ENSG00000005961	ITGA2B	TRUE	TRUE
chr17	44374723	C	T	ENST00000262407	ENSG00000005961	ITGA2B	TRUE	TRUE
chr17	44374732	G	T	ENST00000262407	ENSG00000005961	ITGA2B	TRUE	TRUE
chr17	44374736	G	A	ENST00000262407	ENSG00000005961	ITGA2B	TRUE	TRUE
chr17	44374748	G	A	ENST00000262407	ENSG00000005961	ITGA2B	TRUE	TRUE
chr17	44374761	C	A	ENST00000262407	ENSG00000005961	ITGA2B	TRUE	FALSE
chr17	44374761	C	G	ENST00000262407	ENSG00000005961	ITGA2B	TRUE	FALSE
chr17	44374761	C	T	ENST00000262407	ENSG00000005961	ITGA2B	TRUE	FALSE
chr17	44374762	T	A	ENST00000262407	ENSG00000005961	ITGA2B	TRUE	FALSE
chr17	44374762	T	C	ENST00000262407	ENSG00000005961	ITGA2B	TRUE	FALSE
chr17	44374762	T	G	ENST00000262407	ENSG00000005961	ITGA2B	TRUE	FALSE
chr17	44374996	A	C	ENST00000262407	ENSG00000005961	ITGA2B	TRUE	FALSE
chr17	44374996	A	G	ENST00000262407	ENSG00000005961	ITGA2B	TRUE	FALSE
chr17	44374996	A	T	ENST00000262407	ENSG00000005961	ITGA2B	TRUE	FALSE
chr17	44374997	C	A	ENST00000262407	ENSG00000005961	ITGA2B	TRUE	FALSE
chr17	44374997	C	G	ENST00000262407	ENSG00000005961	ITGA2B	TRUE	FALSE
chr17	44374997	C	T	ENST00000262407	ENSG00000005961	ITGA2B	TRUE	FALSE
chr17	44375000	G	A	ENST00000262407	ENSG00000005961	ITGA2B	TRUE	TRUE
chr17	44375001	G	C	ENST00000262407	ENSG00000005961	ITGA2B	TRUE	TRUE
chr17	44375001	G	T	ENST00000262407	ENSG00000005961	ITGA2B	TRUE	TRUE
chr17	44375016	C	T	ENST00000262407	ENSG00000005961	ITGA2B	TRUE	TRUE
chr17	44375017	C	T	ENST00000262407	ENSG00000005961	ITGA2B	TRUE	TRUE
chr17	44375051	G	A	ENST00000262407	ENSG00000005961	ITGA2B	TRUE	TRUE
chr17	44375066	C	A	ENST00000262407	ENSG00000005961	ITGA2B	TRUE	TRUE
chr17	44375069	G	A	ENST00000262407	ENSG00000005961	ITGA2B	TRUE	TRUE
chr17	44375076	A	T	ENST00000262407	ENSG00000005961	ITGA2B	TRUE	TRUE
chr17	44375081	G	A	ENST00000262407	ENSG00000005961	ITGA2B	TRUE	TRUE
chr17	44375091	A	T	ENST00000262407	ENSG00000005961	ITGA2B	TRUE	TRUE
chr17	44375101	G	T	ENST00000262407	ENSG00000005961	ITGA2B	TRUE	TRUE
chr17	44375106	G	T	ENST00000262407	ENSG00000005961	ITGA2B	TRUE	TRUE
chr17	44375112	C	A	ENST00000262407	ENSG00000005961	ITGA2B	TRUE	FALSE
chr17	44375112	C	G	ENST00000262407	ENSG00000005961	ITGA2B	TRUE	FALSE
chr17	44375112	C	T	ENST00000262407	ENSG00000005961	ITGA2B	TRUE	FALSE
chr17	44375113	T	A	ENST00000262407	ENSG00000005961	ITGA2B	TRUE	FALSE
chr17	44375113	T	C	ENST00000262407	ENSG00000005961	ITGA2B	TRUE	FALSE
chr17	44375113	T	G	ENST00000262407	ENSG00000005961	ITGA2B	TRUE	FALSE
chr17	44375589	A	C	ENST00000262407	ENSG00000005961	ITGA2B	FALSE	FALSE
chr17	44375589	A	G	ENST00000262407	ENSG00000005961	ITGA2B	FALSE	FALSE
chr17	44375589	A	T	ENST00000262407	ENSG00000005961	ITGA2B	FALSE	FALSE
chr17	44375590	C	A	ENST00000262407	ENSG00000005961	ITGA2B	FALSE	FALSE
chr17	44375590	C	G	ENST00000262407	ENSG00000005961	ITGA2B	FALSE	FALSE
chr17	44375590	C	T	ENST00000262407	ENSG00000005961	ITGA2B	FALSE	FALSE
chr17	44375608	G	A	ENST00000262407	ENSG00000005961	ITGA2B	TRUE	TRUE
chr17	44375616	G	T	ENST00000262407	ENSG00000005961	ITGA2B	TRUE	TRUE
chr17	44375623	G	A	ENST00000262407	ENSG00000005961	ITGA2B	TRUE	TRUE
chr17	44375626	C	A	ENST00000262407	ENSG00000005961	ITGA2B	TRUE	TRUE
chr17	44375632	C	A	ENST00000262407	ENSG00000005961	ITGA2B	TRUE	TRUE
chr17	44375647	G	A	ENST00000262407	ENSG00000005961	ITGA2B	TRUE	TRUE
chr17	44375650	T	A	ENST00000262407	ENSG00000005961	ITGA2B	TRUE	TRUE
chr17	44375662	T	A	ENST00000262407	ENSG00000005961	ITGA2B	TRUE	TRUE
chr17	44375708	C	T	ENST00000262407	ENSG00000005961	ITGA2B	TRUE	TRUE
chr17	44375709	C	T	ENST00000262407	ENSG00000005961	ITGA2B	TRUE	TRUE
chr17	44375717	C	A	ENST00000262407	ENSG00000005961	ITGA2B	TRUE	FALSE
chr17	44375717	C	G	ENST00000262407	ENSG00000005961	ITGA2B	TRUE	FALSE
chr17	44375717	C	T	ENST00000262407	ENSG00000005961	ITGA2B	TRUE	FALSE
chr17	44375718	T	A	ENST00000262407	ENSG00000005961	ITGA2B	TRUE	FALSE
chr17	44375718	T	C	ENST00000262407	ENSG00000005961	ITGA2B	TRUE	FALSE
chr17	44375718	T	G	ENST00000262407	ENSG00000005961	ITGA2B	TRUE	FALSE
chr17	44375831	A	C	ENST00000262407	ENSG00000005961	ITGA2B	TRUE	FALSE
chr17	44375831	A	G	ENST00000262407	ENSG00000005961	ITGA2B	FALSE	FALSE
chr17	44375831	A	T	ENST00000262407	ENSG00000005961	ITGA2B	TRUE	FALSE
chr17	44375832	C	A	ENST00000262407	ENSG00000005961	ITGA2B	TRUE	FALSE
chr17	44375832	C	G	ENST00000262407	ENSG00000005961	ITGA2B	TRUE	FALSE
chr17	44375832	C	T	ENST00000262407	ENSG00000005961	ITGA2B	TRUE	FALSE
chr17	44375835	T	A	ENST00000262407	ENSG00000005961	ITGA2B	TRUE	TRUE
chr17	44375856	G	A	ENST00000262407	ENSG00000005961	ITGA2B	TRUE	TRUE
chr17	44375863	G	T	ENST00000262407	ENSG00000005961	ITGA2B	TRUE	TRUE
chr17	44375868	G	A	ENST00000262407	ENSG00000005961	ITGA2B	TRUE	TRUE
chr17	44375880	G	A	ENST00000262407	ENSG00000005961	ITGA2B	TRUE	TRUE
chr17	44375886	G	A	ENST00000262407	ENSG00000005961	ITGA2B	TRUE	TRUE
chr17	44375899	G	C	ENST00000262407	ENSG00000005961	ITGA2B	TRUE	TRUE
chr17	44375899	G	T	ENST00000262407	ENSG00000005961	ITGA2B	TRUE	TRUE
chr17	44375919	G	A	ENST00000262407	ENSG00000005961	ITGA2B	TRUE	TRUE
chr17	44375925	G	A	ENST00000262407	ENSG00000005961	ITGA2B	TRUE	TRUE
chr17	44375928	C	A	ENST00000262407	ENSG00000005961	ITGA2B	TRUE	TRUE
chr17	44375986	C	A	ENST00000262407	ENSG00000005961	ITGA2B	TRUE	FALSE
chr17	44375986	C	G	ENST00000262407	ENSG00000005961	ITGA2B	TRUE	FALSE
chr17	44375986	C	T	ENST00000262407	ENSG00000005961	ITGA2B	TRUE	FALSE
chr17	44375987	T	A	ENST00000262407	ENSG00000005961	ITGA2B	TRUE	FALSE
chr17	44375987	T	C	ENST00000262407	ENSG00000005961	ITGA2B	TRUE	FALSE
chr17	44375987	T	G	ENST00000262407	ENSG00000005961	ITGA2B	TRUE	FALSE
chr17	44376083	A	C	ENST00000262407	ENSG00000005961	ITGA2B	TRUE	FALSE
chr17	44376083	A	G	ENST00000262407	ENSG00000005961	ITGA2B	TRUE	FALSE
chr17	44376083	A	T	ENST00000262407	ENSG00000005961	ITGA2B	TRUE	FALSE
chr17	44376084	C	A	ENST00000262407	ENSG00000005961	ITGA2B	TRUE	FALSE
chr17	44376084	C	G	ENST00000262407	ENSG00000005961	ITGA2B	TRUE	FALSE
chr17	44376084	C	T	ENST00000262407	ENSG00000005961	ITGA2B	TRUE	FALSE
chr17	44376087	C	A	ENST00000262407	ENSG00000005961	ITGA2B	TRUE	TRUE
chr17	44376088	A	C	ENST00000262407	ENSG00000005961	ITGA2B	TRUE	TRUE
chr17	44376088	A	T	ENST00000262407	ENSG00000005961	ITGA2B	TRUE	TRUE
chr17	44376099	C	A	ENST00000262407	ENSG00000005961	ITGA2B	TRUE	TRUE
chr17	44376105	T	A	ENST00000262407	ENSG00000005961	ITGA2B	TRUE	TRUE
chr17	44376111	C	A	ENST00000262407	ENSG00000005961	ITGA2B	TRUE	TRUE
chr17	44376112	C	T	ENST00000262407	ENSG00000005961	ITGA2B	TRUE	TRUE
chr17	44376113	C	T	ENST00000262407	ENSG00000005961	ITGA2B	TRUE	TRUE
chr17	44376122	A	T	ENST00000262407	ENSG00000005961	ITGA2B	TRUE	TRUE
chr17	44376132	G	A	ENST00000262407	ENSG00000005961	ITGA2B	TRUE	TRUE
chr17	44376135	C	A	ENST00000262407	ENSG00000005961	ITGA2B	TRUE	TRUE
chr17	44376141	C	A	ENST00000262407	ENSG00000005961	ITGA2B	TRUE	TRUE
chr17	44376147	C	A	ENST00000262407	ENSG00000005961	ITGA2B	TRUE	TRUE
chr17	44376150	C	A	ENST00000262407	ENSG00000005961	ITGA2B	TRUE	TRUE
chr17	44376185	C	A	ENST00000262407	ENSG00000005961	ITGA2B	TRUE	FALSE
chr17	44376185	C	G	ENST00000262407	ENSG00000005961	ITGA2B	TRUE	FALSE
chr17	44376185	C	T	ENST00000262407	ENSG00000005961	ITGA2B	TRUE	FALSE
chr17	44376186	T	A	ENST00000262407	ENSG00000005961	ITGA2B	TRUE	FALSE
chr17	44376186	T	C	ENST00000262407	ENSG00000005961	ITGA2B	TRUE	FALSE
chr17	44376186	T	G	ENST00000262407	ENSG00000005961	ITGA2B	TRUE	FALSE
chr17	44376306	A	C	ENST00000262407	ENSG00000005961	ITGA2B	TRUE	FALSE
chr17	44376306	A	G	ENST00000262407	ENSG00000005961	ITGA2B	TRUE	FALSE
chr17	44376306	A	T	ENST00000262407	ENSG00000005961	ITGA2B	TRUE	FALSE
chr17	44376307	C	A	ENST00000262407	ENSG00000005961	ITGA2B	TRUE	FALSE
chr17	44376307	C	G	ENST00000262407	ENSG00000005961	ITGA2B	TRUE	FALSE
chr17	44376307	C	T	ENST00000262407	ENSG00000005961	ITGA2B	TRUE	FALSE
chr17	44376312	G	A	ENST00000262407	ENSG00000005961	ITGA2B	TRUE	TRUE
chr17	44376318	C	A	ENST00000262407	ENSG00000005961	ITGA2B	TRUE	TRUE
chr17	44376324	G	A	ENST00000262407	ENSG00000005961	ITGA2B	TRUE	TRUE
chr17	44376330	C	A	ENST00000262407	ENSG00000005961	ITGA2B	TRUE	TRUE
chr17	44376363	T	A	ENST00000262407	ENSG00000005961	ITGA2B	TRUE	TRUE
chr17	44376378	G	A	ENST00000262407	ENSG00000005961	ITGA2B	TRUE	TRUE
chr17	44376387	T	A	ENST00000262407	ENSG00000005961	ITGA2B	TRUE	TRUE
chr17	44376389	C	A	ENST00000262407	ENSG00000005961	ITGA2B	TRUE	FALSE
chr17	44376389	C	G	ENST00000262407	ENSG00000005961	ITGA2B	TRUE	FALSE
chr17	44376389	C	T	ENST00000262407	ENSG00000005961	ITGA2B	TRUE	FALSE
chr17	44376390	T	A	ENST00000262407	ENSG00000005961	ITGA2B	TRUE	FALSE
chr17	44376390	T	C	ENST00000262407	ENSG00000005961	ITGA2B	TRUE	FALSE
chr17	44376390	T	G	ENST00000262407	ENSG00000005961	ITGA2B	TRUE	FALSE
chr17	44377007	A	C	ENST00000262407	ENSG00000005961	ITGA2B	TRUE	FALSE
chr17	44377007	A	G	ENST00000262407	ENSG00000005961	ITGA2B	TRUE	FALSE
chr17	44377007	A	T	ENST00000262407	ENSG00000005961	ITGA2B	TRUE	FALSE
chr17	44377008	C	A	ENST00000262407	ENSG00000005961	ITGA2B	TRUE	FALSE
chr17	44377008	C	G	ENST00000262407	ENSG00000005961	ITGA2B	TRUE	FALSE
chr17	44377008	C	T	ENST00000262407	ENSG00000005961	ITGA2B	TRUE	FALSE
chr17	44377019	G	A	ENST00000262407	ENSG00000005961	ITGA2B	TRUE	TRUE
chr17	44377025	G	A	ENST00000262407	ENSG00000005961	ITGA2B	TRUE	TRUE
chr17	44377040	C	A	ENST00000262407	ENSG00000005961	ITGA2B	TRUE	TRUE
chr17	44377049	C	A	ENST00000262407	ENSG00000005961	ITGA2B	TRUE	TRUE
chr17	44377052	C	A	ENST00000262407	ENSG00000005961	ITGA2B	TRUE	TRUE
chr17	44377072	A	T	ENST00000262407	ENSG00000005961	ITGA2B	TRUE	TRUE
chr17	44377085	C	A	ENST00000262407	ENSG00000005961	ITGA2B	TRUE	TRUE
chr17	44377089	C	A	ENST00000262407	ENSG00000005961	ITGA2B	TRUE	FALSE
chr17	44377089	C	G	ENST00000262407	ENSG00000005961	ITGA2B	TRUE	FALSE
chr17	44377089	C	T	ENST00000262407	ENSG00000005961	ITGA2B	TRUE	FALSE
chr17	44377090	T	A	ENST00000262407	ENSG00000005961	ITGA2B	TRUE	FALSE
chr17	44377090	T	C	ENST00000262407	ENSG00000005961	ITGA2B	TRUE	FALSE
chr17	44377090	T	G	ENST00000262407	ENSG00000005961	ITGA2B	TRUE	FALSE
chr17	44377696	A	C	ENST00000262407	ENSG00000005961	ITGA2B	TRUE	FALSE
chr17	44377696	A	G	ENST00000262407	ENSG00000005961	ITGA2B	TRUE	FALSE
chr17	44377696	A	T	ENST00000262407	ENSG00000005961	ITGA2B	TRUE	FALSE
chr17	44377697	C	A	ENST00000262407	ENSG00000005961	ITGA2B	TRUE	FALSE
chr17	44377697	C	G	ENST00000262407	ENSG00000005961	ITGA2B	TRUE	FALSE
chr17	44377697	C	T	ENST00000262407	ENSG00000005961	ITGA2B	TRUE	FALSE
chr17	44377700	G	A	ENST00000262407	ENSG00000005961	ITGA2B	TRUE	TRUE
chr17	44377709	T	A	ENST00000262407	ENSG00000005961	ITGA2B	TRUE	TRUE
chr17	44377712	T	A	ENST00000262407	ENSG00000005961	ITGA2B	TRUE	TRUE
chr17	44377730	C	A	ENST00000262407	ENSG00000005961	ITGA2B	TRUE	TRUE
chr17	44377731	A	T	ENST00000262407	ENSG00000005961	ITGA2B	TRUE	TRUE
chr17	44377751	C	A	ENST00000262407	ENSG00000005961	ITGA2B	TRUE	TRUE
chr17	44377757	C	A	ENST00000262407	ENSG00000005961	ITGA2B	TRUE	TRUE
chr17	44377760	T	A	ENST00000262407	ENSG00000005961	ITGA2B	TRUE	TRUE
chr17	44377763	T	A	ENST00000262407	ENSG00000005961	ITGA2B	TRUE	TRUE
chr17	44377766	G	A	ENST00000262407	ENSG00000005961	ITGA2B	TRUE	TRUE
chr17	44377770	A	T	ENST00000262407	ENSG00000005961	ITGA2B	TRUE	TRUE
chr17	44377781	T	A	ENST00000262407	ENSG00000005961	ITGA2B	TRUE	TRUE
chr17	44377784	C	A	ENST00000262407	ENSG00000005961	ITGA2B	TRUE	TRUE
chr17	44377791	C	A	ENST00000262407	ENSG00000005961	ITGA2B	TRUE	FALSE
chr17	44377791	C	G	ENST00000262407	ENSG00000005961	ITGA2B	TRUE	FALSE
chr17	44377791	C	T	ENST00000262407	ENSG00000005961	ITGA2B	TRUE	FALSE
chr17	44377792	T	A	ENST00000262407	ENSG00000005961	ITGA2B	TRUE	FALSE
chr17	44377792	T	C	ENST00000262407	ENSG00000005961	ITGA2B	TRUE	FALSE
chr17	44377792	T	G	ENST00000262407	ENSG00000005961	ITGA2B	TRUE	FALSE
chr17	44378360	A	C	ENST00000262407	ENSG00000005961	ITGA2B	TRUE	FALSE
chr17	44378360	A	G	ENST00000262407	ENSG00000005961	ITGA2B	TRUE	FALSE
chr17	44378360	A	T	ENST00000262407	ENSG00000005961	ITGA2B	TRUE	FALSE
chr17	44378361	C	A	ENST00000262407	ENSG00000005961	ITGA2B	TRUE	FALSE
chr17	44378361	C	G	ENST00000262407	ENSG00000005961	ITGA2B	TRUE	FALSE
chr17	44378361	C	T	ENST00000262407	ENSG00000005961	ITGA2B	TRUE	FALSE
chr17	44378364	C	A	ENST00000262407	ENSG00000005961	ITGA2B	TRUE	TRUE
chr17	44378386	G	C	ENST00000262407	ENSG00000005961	ITGA2B	TRUE	TRUE
chr17	44378386	G	T	ENST00000262407	ENSG00000005961	ITGA2B	TRUE	TRUE
chr17	44378400	G	A	ENST00000262407	ENSG00000005961	ITGA2B	TRUE	TRUE
chr17	44378421	C	A	ENST00000262407	ENSG00000005961	ITGA2B	TRUE	TRUE
chr17	44378427	C	A	ENST00000262407	ENSG00000005961	ITGA2B	TRUE	TRUE
chr17	44378428	A	C	ENST00000262407	ENSG00000005961	ITGA2B	TRUE	TRUE
chr17	44378428	A	T	ENST00000262407	ENSG00000005961	ITGA2B	TRUE	TRUE
chr17	44378439	C	A	ENST00000262407	ENSG00000005961	ITGA2B	TRUE	TRUE
chr17	44378445	C	A	ENST00000262407	ENSG00000005961	ITGA2B	TRUE	TRUE
chr17	44378463	G	A	ENST00000262407	ENSG00000005961	ITGA2B	TRUE	TRUE
chr17	44378469	C	A	ENST00000262407	ENSG00000005961	ITGA2B	TRUE	TRUE
chr17	44378510	C	A	ENST00000262407	ENSG00000005961	ITGA2B	TRUE	FALSE
chr17	44378510	C	G	ENST00000262407	ENSG00000005961	ITGA2B	TRUE	FALSE
chr17	44378510	C	T	ENST00000262407	ENSG00000005961	ITGA2B	TRUE	FALSE
chr17	44378511	T	A	ENST00000262407	ENSG00000005961	ITGA2B	TRUE	FALSE
chr17	44378511	T	C	ENST00000262407	ENSG00000005961	ITGA2B	TRUE	FALSE
chr17	44378511	T	G	ENST00000262407	ENSG00000005961	ITGA2B	TRUE	FALSE
chr17	44378641	A	C	ENST00000262407	ENSG00000005961	ITGA2B	FALSE	FALSE
chr17	44378641	A	G	ENST00000262407	ENSG00000005961	ITGA2B	FALSE	FALSE
chr17	44378641	A	T	ENST00000262407	ENSG00000005961	ITGA2B	FALSE	FALSE
chr17	44378642	C	A	ENST00000262407	ENSG00000005961	ITGA2B	FALSE	FALSE
chr17	44378642	C	G	ENST00000262407	ENSG00000005961	ITGA2B	FALSE	FALSE
chr17	44378642	C	T	ENST00000262407	ENSG00000005961	ITGA2B	FALSE	FALSE
chr17	44378659	G	A	ENST00000262407	ENSG00000005961	ITGA2B	TRUE	TRUE
chr17	44378665	G	A	ENST00000262407	ENSG00000005961	ITGA2B	TRUE	TRUE
chr17	44378672	A	T	ENST00000262407	ENSG00000005961	ITGA2B	TRUE	TRUE
chr17	44378686	C	A	ENST00000262407	ENSG00000005961	ITGA2B	TRUE	TRUE
chr17	44378690	A	T	ENST00000262407	ENSG00000005961	ITGA2B	TRUE	TRUE
chr17	44378707	G	A	ENST00000262407	ENSG00000005961	ITGA2B	TRUE	TRUE
chr17	44378711	C	A	ENST00000262407	ENSG00000005961	ITGA2B	FALSE	FALSE
chr17	44378711	C	G	ENST00000262407	ENSG00000005961	ITGA2B	FALSE	FALSE
chr17	44378711	C	T	ENST00000262407	ENSG00000005961	ITGA2B	FALSE	FALSE
chr17	44378712	T	A	ENST00000262407	ENSG00000005961	ITGA2B	FALSE	FALSE
chr17	44378712	T	C	ENST00000262407	ENSG00000005961	ITGA2B	FALSE	FALSE
chr17	44378712	T	G	ENST00000262407	ENSG00000005961	ITGA2B	FALSE	FALSE
chr17	44379687	A	C	ENST00000262407	ENSG00000005961	ITGA2B	TRUE	FALSE
chr17	44379687	A	G	ENST00000262407	ENSG00000005961	ITGA2B	TRUE	FALSE
chr17	44379687	A	T	ENST00000262407	ENSG00000005961	ITGA2B	TRUE	FALSE
chr17	44379688	C	A	ENST00000262407	ENSG00000005961	ITGA2B	TRUE	FALSE
chr17	44379688	C	G	ENST00000262407	ENSG00000005961	ITGA2B	TRUE	FALSE
chr17	44379688	C	T	ENST00000262407	ENSG00000005961	ITGA2B	TRUE	FALSE
chr17	44379691	G	A	ENST00000262407	ENSG00000005961	ITGA2B	TRUE	TRUE
chr17	44379694	C	A	ENST00000262407	ENSG00000005961	ITGA2B	TRUE	TRUE
chr17	44379697	G	A	ENST00000262407	ENSG00000005961	ITGA2B	TRUE	TRUE
chr17	44379712	C	A	ENST00000262407	ENSG00000005961	ITGA2B	TRUE	TRUE
chr17	44379739	C	A	ENST00000262407	ENSG00000005961	ITGA2B	TRUE	TRUE
chr17	44379745	C	A	ENST00000262407	ENSG00000005961	ITGA2B	TRUE	TRUE
chr17	44379793	T	A	ENST00000262407	ENSG00000005961	ITGA2B	TRUE	TRUE
chr17	44379811	C	A	ENST00000262407	ENSG00000005961	ITGA2B	TRUE	TRUE
chr17	44379815	C	A	ENST00000262407	ENSG00000005961	ITGA2B	TRUE	TRUE
chr17	44379815	C	G	ENST00000262407	ENSG00000005961	ITGA2B	TRUE	FALSE
chr17	44379815	C	T	ENST00000262407	ENSG00000005961	ITGA2B	TRUE	TRUE
chr17	44379816	T	A	ENST00000262407	ENSG00000005961	ITGA2B	TRUE	TRUE
chr17	44379816	T	C	ENST00000262407	ENSG00000005961	ITGA2B	TRUE	TRUE
chr17	44379816	T	G	ENST00000262407	ENSG00000005961	ITGA2B	TRUE	TRUE
chr17	44380000	A	C	ENST00000262407	ENSG00000005961	ITGA2B	TRUE	FALSE
chr17	44380000	A	G	ENST00000262407	ENSG00000005961	ITGA2B	TRUE	FALSE
chr17	44380000	A	T	ENST00000262407	ENSG00000005961	ITGA2B	TRUE	FALSE
chr17	44380001	C	A	ENST00000262407	ENSG00000005961	ITGA2B	TRUE	FALSE
chr17	44380001	C	G	ENST00000262407	ENSG00000005961	ITGA2B	TRUE	FALSE
chr17	44380001	C	T	ENST00000262407	ENSG00000005961	ITGA2B	TRUE	FALSE
chr17	44380004	G	A	ENST00000262407	ENSG00000005961	ITGA2B	TRUE	TRUE
chr17	44380026	G	T	ENST00000262407	ENSG00000005961	ITGA2B	TRUE	TRUE
chr17	44380043	T	A	ENST00000262407	ENSG00000005961	ITGA2B	TRUE	TRUE
chr17	44380046	C	A	ENST00000262407	ENSG00000005961	ITGA2B	TRUE	TRUE
chr17	44380079	G	A	ENST00000262407	ENSG00000005961	ITGA2B	TRUE	TRUE
chr17	44380082	G	A	ENST00000262407	ENSG00000005961	ITGA2B	TRUE	TRUE
chr17	44380112	G	A	ENST00000262407	ENSG00000005961	ITGA2B	TRUE	TRUE
chr17	44380121	T	A	ENST00000262407	ENSG00000005961	ITGA2B	TRUE	TRUE
chr17	44380124	G	A	ENST00000262407	ENSG00000005961	ITGA2B	TRUE	TRUE
chr17	44380136	G	A	ENST00000262407	ENSG00000005961	ITGA2B	TRUE	TRUE
chr17	44380142	C	A	ENST00000262407	ENSG00000005961	ITGA2B	TRUE	TRUE
chr17	44380154	C	A	ENST00000262407	ENSG00000005961	ITGA2B	TRUE	FALSE
chr17	44380154	C	G	ENST00000262407	ENSG00000005961	ITGA2B	TRUE	FALSE
chr17	44380154	C	T	ENST00000262407	ENSG00000005961	ITGA2B	TRUE	FALSE
chr17	44380155	T	A	ENST00000262407	ENSG00000005961	ITGA2B	TRUE	FALSE
chr17	44380155	T	C	ENST00000262407	ENSG00000005961	ITGA2B	TRUE	FALSE
chr17	44380155	T	G	ENST00000262407	ENSG00000005961	ITGA2B	TRUE	FALSE
chr17	44380244	A	C	ENST00000262407	ENSG00000005961	ITGA2B	TRUE	FALSE
chr17	44380244	A	G	ENST00000262407	ENSG00000005961	ITGA2B	TRUE	FALSE
chr17	44380244	A	T	ENST00000262407	ENSG00000005961	ITGA2B	TRUE	FALSE
chr17	44380245	C	A	ENST00000262407	ENSG00000005961	ITGA2B	TRUE	FALSE
chr17	44380245	C	G	ENST00000262407	ENSG00000005961	ITGA2B	TRUE	FALSE
chr17	44380245	C	T	ENST00000262407	ENSG00000005961	ITGA2B	TRUE	FALSE
chr17	44380252	T	A	ENST00000262407	ENSG00000005961	ITGA2B	TRUE	TRUE
chr17	44380255	G	A	ENST00000262407	ENSG00000005961	ITGA2B	TRUE	TRUE
chr17	44380279	C	A	ENST00000262407	ENSG00000005961	ITGA2B	TRUE	TRUE
chr17	44380283	A	T	ENST00000262407	ENSG00000005961	ITGA2B	TRUE	TRUE
chr17	44380291	G	A	ENST00000262407	ENSG00000005961	ITGA2B	TRUE	TRUE
chr17	44380301	G	T	ENST00000262407	ENSG00000005961	ITGA2B	TRUE	TRUE
chr17	44380302	C	A	ENST00000262407	ENSG00000005961	ITGA2B	TRUE	FALSE
chr17	44380302	C	G	ENST00000262407	ENSG00000005961	ITGA2B	TRUE	FALSE
chr17	44380302	C	T	ENST00000262407	ENSG00000005961	ITGA2B	TRUE	FALSE
chr17	44380303	T	A	ENST00000262407	ENSG00000005961	ITGA2B	TRUE	FALSE
chr17	44380303	T	C	ENST00000262407	ENSG00000005961	ITGA2B	TRUE	FALSE
chr17	44380303	T	G	ENST00000262407	ENSG00000005961	ITGA2B	TRUE	FALSE
chr17	44380384	A	C	ENST00000262407	ENSG00000005961	ITGA2B	TRUE	FALSE
chr17	44380384	A	G	ENST00000262407	ENSG00000005961	ITGA2B	TRUE	FALSE
chr17	44380384	A	T	ENST00000262407	ENSG00000005961	ITGA2B	TRUE	FALSE
chr17	44380385	C	A	ENST00000262407	ENSG00000005961	ITGA2B	TRUE	FALSE
chr17	44380385	C	G	ENST00000262407	ENSG00000005961	ITGA2B	TRUE	FALSE
chr17	44380385	C	T	ENST00000262407	ENSG00000005961	ITGA2B	TRUE	FALSE
chr17	44380402	T	A	ENST00000262407	ENSG00000005961	ITGA2B	TRUE	TRUE
chr17	44380408	G	A	ENST00000262407	ENSG00000005961	ITGA2B	TRUE	TRUE
chr17	44380418	A	T	ENST00000262407	ENSG00000005961	ITGA2B	TRUE	TRUE
chr17	44380426	T	A	ENST00000262407	ENSG00000005961	ITGA2B	TRUE	TRUE
chr17	44380443	G	C	ENST00000262407	ENSG00000005961	ITGA2B	TRUE	TRUE
chr17	44380443	G	T	ENST00000262407	ENSG00000005961	ITGA2B	TRUE	TRUE
chr17	44380450	G	A	ENST00000262407	ENSG00000005961	ITGA2B	TRUE	TRUE
chr17	44380462	G	A	ENST00000262407	ENSG00000005961	ITGA2B	TRUE	TRUE
chr17	44380474	T	A	ENST00000262407	ENSG00000005961	ITGA2B	TRUE	TRUE
chr17	44380486	G	A	ENST00000262407	ENSG00000005961	ITGA2B	TRUE	TRUE
chr17	44380491	C	A	ENST00000262407	ENSG00000005961	ITGA2B	TRUE	FALSE
chr17	44380491	C	G	ENST00000262407	ENSG00000005961	ITGA2B	TRUE	FALSE
chr17	44380491	C	T	ENST00000262407	ENSG00000005961	ITGA2B	TRUE	FALSE
chr17	44380492	T	A	ENST00000262407	ENSG00000005961	ITGA2B	TRUE	FALSE
chr17	44380492	T	C	ENST00000262407	ENSG00000005961	ITGA2B	TRUE	FALSE
chr17	44380492	T	G	ENST00000262407	ENSG00000005961	ITGA2B	TRUE	FALSE
chr17	44380598	A	C	ENST00000262407	ENSG00000005961	ITGA2B	TRUE	FALSE
chr17	44380598	A	G	ENST00000262407	ENSG00000005961	ITGA2B	TRUE	FALSE
chr17	44380598	A	T	ENST00000262407	ENSG00000005961	ITGA2B	TRUE	FALSE
chr17	44380599	C	A	ENST00000262407	ENSG00000005961	ITGA2B	TRUE	FALSE
chr17	44380599	C	G	ENST00000262407	ENSG00000005961	ITGA2B	TRUE	FALSE
chr17	44380599	C	T	ENST00000262407	ENSG00000005961	ITGA2B	TRUE	FALSE
chr17	44380601	T	A	ENST00000262407	ENSG00000005961	ITGA2B	TRUE	TRUE
chr17	44380602	G	C	ENST00000262407	ENSG00000005961	ITGA2B	TRUE	TRUE
chr17	44380602	G	T	ENST00000262407	ENSG00000005961	ITGA2B	TRUE	TRUE
chr17	44380616	G	A	ENST00000262407	ENSG00000005961	ITGA2B	TRUE	TRUE
chr17	44380626	G	C	ENST00000262407	ENSG00000005961	ITGA2B	TRUE	TRUE
chr17	44380626	G	T	ENST00000262407	ENSG00000005961	ITGA2B	TRUE	TRUE
chr17	44380634	C	A	ENST00000262407	ENSG00000005961	ITGA2B	TRUE	TRUE
chr17	44380646	C	A	ENST00000262407	ENSG00000005961	ITGA2B	TRUE	FALSE
chr17	44380646	C	G	ENST00000262407	ENSG00000005961	ITGA2B	TRUE	FALSE
chr17	44380646	C	T	ENST00000262407	ENSG00000005961	ITGA2B	TRUE	FALSE
chr17	44380647	T	A	ENST00000262407	ENSG00000005961	ITGA2B	TRUE	FALSE
chr17	44380647	T	C	ENST00000262407	ENSG00000005961	ITGA2B	TRUE	FALSE
chr17	44380647	T	G	ENST00000262407	ENSG00000005961	ITGA2B	TRUE	FALSE
chr17	44380877	A	C	ENST00000262407	ENSG00000005961	ITGA2B	FALSE	FALSE
chr17	44380877	A	G	ENST00000262407	ENSG00000005961	ITGA2B	FALSE	FALSE
chr17	44380877	A	T	ENST00000262407	ENSG00000005961	ITGA2B	FALSE	FALSE
chr17	44380878	C	A	ENST00000262407	ENSG00000005961	ITGA2B	FALSE	FALSE
chr17	44380878	C	G	ENST00000262407	ENSG00000005961	ITGA2B	FALSE	FALSE
chr17	44380878	C	T	ENST00000262407	ENSG00000005961	ITGA2B	FALSE	FALSE
chr17	44380883	G	C	ENST00000262407	ENSG00000005961	ITGA2B	TRUE	TRUE
chr17	44380883	G	T	ENST00000262407	ENSG00000005961	ITGA2B	TRUE	TRUE
chr17	44380888	C	A	ENST00000262407	ENSG00000005961	ITGA2B	TRUE	TRUE
chr17	44380915	G	A	ENST00000262407	ENSG00000005961	ITGA2B	TRUE	TRUE
chr17	44380966	G	A	ENST00000262407	ENSG00000005961	ITGA2B	TRUE	TRUE
chr17	44380977	G	C	ENST00000262407	ENSG00000005961	ITGA2B	TRUE	TRUE
chr17	44380977	G	T	ENST00000262407	ENSG00000005961	ITGA2B	TRUE	TRUE
chr17	44380990	C	A	ENST00000262407	ENSG00000005961	ITGA2B	TRUE	TRUE
chr17	44380996	G	A	ENST00000262407	ENSG00000005961	ITGA2B	TRUE	TRUE
chr17	44381017	G	A	ENST00000262407	ENSG00000005961	ITGA2B	TRUE	TRUE
chr17	44381039	G	C	ENST00000262407	ENSG00000005961	ITGA2B	TRUE	TRUE
chr17	44381039	G	T	ENST00000262407	ENSG00000005961	ITGA2B	TRUE	TRUE
chr17	44381062	C	A	ENST00000262407	ENSG00000005961	ITGA2B	FALSE	FALSE
chr17	44381062	C	G	ENST00000262407	ENSG00000005961	ITGA2B	FALSE	FALSE
chr17	44381062	C	T	ENST00000262407	ENSG00000005961	ITGA2B	FALSE	FALSE
chr17	44381063	T	A	ENST00000262407	ENSG00000005961	ITGA2B	FALSE	FALSE
chr17	44381063	T	C	ENST00000262407	ENSG00000005961	ITGA2B	FALSE	FALSE
chr17	44381063	T	G	ENST00000262407	ENSG00000005961	ITGA2B	FALSE	FALSE
chr17	44383491	A	C	ENST00000262407	ENSG00000005961	ITGA2B	TRUE	FALSE
chr17	44383491	A	G	ENST00000262407	ENSG00000005961	ITGA2B	TRUE	FALSE
chr17	44383491	A	T	ENST00000262407	ENSG00000005961	ITGA2B	TRUE	FALSE
chr17	44383492	C	A	ENST00000262407	ENSG00000005961	ITGA2B	TRUE	FALSE
chr17	44383492	C	G	ENST00000262407	ENSG00000005961	ITGA2B	TRUE	FALSE
chr17	44383492	C	T	ENST00000262407	ENSG00000005961	ITGA2B	TRUE	FALSE
chr17	44383497	G	C	ENST00000262407	ENSG00000005961	ITGA2B	TRUE	TRUE
chr17	44383497	G	T	ENST00000262407	ENSG00000005961	ITGA2B	TRUE	TRUE
chr17	44383547	G	A	ENST00000262407	ENSG00000005961	ITGA2B	TRUE	TRUE
chr17	44383551	A	C	ENST00000262407	ENSG00000005961	ITGA2B	TRUE	TRUE
chr17	44383551	A	T	ENST00000262407	ENSG00000005961	ITGA2B	TRUE	TRUE
chr17	44383559	G	A	ENST00000262407	ENSG00000005961	ITGA2B	TRUE	TRUE
chr17	44383607	G	A	ENST00000262407	ENSG00000005961	ITGA2B	TRUE	TRUE
chr17	44383613	G	A	ENST00000262407	ENSG00000005961	ITGA2B	TRUE	TRUE
chr17	44383621	A	T	ENST00000262407	ENSG00000005961	ITGA2B	TRUE	TRUE
chr17	44383623	A	C	ENST00000262407	ENSG00000005961	ITGA2B	TRUE	TRUE
chr17	44383623	A	T	ENST00000262407	ENSG00000005961	ITGA2B	TRUE	TRUE
chr17	44383640	C	A	ENST00000262407	ENSG00000005961	ITGA2B	TRUE	TRUE
chr17	44383649	T	A	ENST00000262407	ENSG00000005961	ITGA2B	TRUE	TRUE
chr17	44383652	G	A	ENST00000262407	ENSG00000005961	ITGA2B	TRUE	TRUE
chr17	44383667	C	A	ENST00000262407	ENSG00000005961	ITGA2B	TRUE	TRUE
chr17	44383671	A	C	ENST00000262407	ENSG00000005961	ITGA2B	TRUE	TRUE
chr17	44383671	A	T	ENST00000262407	ENSG00000005961	ITGA2B	TRUE	TRUE
chr17	44383705	C	A	ENST00000262407	ENSG00000005961	ITGA2B	TRUE	FALSE
chr17	44383705	C	G	ENST00000262407	ENSG00000005961	ITGA2B	TRUE	FALSE
chr17	44383705	C	T	ENST00000262407	ENSG00000005961	ITGA2B	TRUE	FALSE
chr17	44383706	T	A	ENST00000262407	ENSG00000005961	ITGA2B	TRUE	FALSE
chr17	44383706	T	C	ENST00000262407	ENSG00000005961	ITGA2B	TRUE	FALSE
chr17	44383706	T	G	ENST00000262407	ENSG00000005961	ITGA2B	TRUE	FALSE
chr17	44383892	A	C	ENST00000262407	ENSG00000005961	ITGA2B	TRUE	FALSE
chr17	44383892	A	G	ENST00000262407	ENSG00000005961	ITGA2B	TRUE	FALSE
chr17	44383892	A	T	ENST00000262407	ENSG00000005961	ITGA2B	TRUE	FALSE
chr17	44383893	C	A	ENST00000262407	ENSG00000005961	ITGA2B	TRUE	FALSE
chr17	44383893	C	G	ENST00000262407	ENSG00000005961	ITGA2B	TRUE	FALSE
chr17	44383893	C	T	ENST00000262407	ENSG00000005961	ITGA2B	TRUE	FALSE
chr17	44383924	G	C	ENST00000262407	ENSG00000005961	ITGA2B	TRUE	TRUE
chr17	44383924	G	T	ENST00000262407	ENSG00000005961	ITGA2B	TRUE	TRUE
chr17	44383935	A	C	ENST00000262407	ENSG00000005961	ITGA2B	TRUE	TRUE
chr17	44383935	A	T	ENST00000262407	ENSG00000005961	ITGA2B	TRUE	TRUE
chr17	44383939	G	T	ENST00000262407	ENSG00000005961	ITGA2B	TRUE	TRUE
chr17	44383947	C	A	ENST00000262407	ENSG00000005961	ITGA2B	TRUE	FALSE
chr17	44383947	C	G	ENST00000262407	ENSG00000005961	ITGA2B	TRUE	FALSE
chr17	44383947	C	T	ENST00000262407	ENSG00000005961	ITGA2B	TRUE	FALSE
chr17	44383948	T	A	ENST00000262407	ENSG00000005961	ITGA2B	TRUE	FALSE
chr17	44383948	T	C	ENST00000262407	ENSG00000005961	ITGA2B	TRUE	FALSE
chr17	44383948	T	G	ENST00000262407	ENSG00000005961	ITGA2B	TRUE	FALSE
chr17	44384083	A	C	ENST00000262407	ENSG00000005961	ITGA2B	TRUE	FALSE
chr17	44384083	A	G	ENST00000262407	ENSG00000005961	ITGA2B	TRUE	FALSE
chr17	44384083	A	T	ENST00000262407	ENSG00000005961	ITGA2B	TRUE	FALSE
chr17	44384084	C	A	ENST00000262407	ENSG00000005961	ITGA2B	TRUE	FALSE
chr17	44384084	C	G	ENST00000262407	ENSG00000005961	ITGA2B	TRUE	FALSE
chr17	44384084	C	T	ENST00000262407	ENSG00000005961	ITGA2B	TRUE	FALSE
chr17	44384087	G	A	ENST00000262407	ENSG00000005961	ITGA2B	TRUE	TRUE
chr17	44384090	C	A	ENST00000262407	ENSG00000005961	ITGA2B	TRUE	TRUE
chr17	44384093	C	A	ENST00000262407	ENSG00000005961	ITGA2B	TRUE	TRUE
chr17	44384114	G	A	ENST00000262407	ENSG00000005961	ITGA2B	TRUE	TRUE
chr17	44384115	G	C	ENST00000262407	ENSG00000005961	ITGA2B	TRUE	TRUE
chr17	44384115	G	T	ENST00000262407	ENSG00000005961	ITGA2B	TRUE	TRUE
chr17	44384118	G	C	ENST00000262407	ENSG00000005961	ITGA2B	TRUE	TRUE
chr17	44384118	G	T	ENST00000262407	ENSG00000005961	ITGA2B	TRUE	TRUE
chr17	44384128	A	T	ENST00000262407	ENSG00000005961	ITGA2B	TRUE	TRUE
chr17	44384135	C	A	ENST00000262407	ENSG00000005961	ITGA2B	TRUE	TRUE
chr17	44384139	C	A	ENST00000262407	ENSG00000005961	ITGA2B	TRUE	FALSE
chr17	44384139	C	G	ENST00000262407	ENSG00000005961	ITGA2B	TRUE	FALSE
chr17	44384139	C	T	ENST00000262407	ENSG00000005961	ITGA2B	TRUE	FALSE
chr17	44384140	T	A	ENST00000262407	ENSG00000005961	ITGA2B	TRUE	FALSE
chr17	44384140	T	C	ENST00000262407	ENSG00000005961	ITGA2B	TRUE	FALSE
chr17	44384140	T	G	ENST00000262407	ENSG00000005961	ITGA2B	TRUE	FALSE
chr17	44384309	A	C	ENST00000262407	ENSG00000005961	ITGA2B	TRUE	FALSE
chr17	44384309	A	G	ENST00000262407	ENSG00000005961	ITGA2B	TRUE	FALSE
chr17	44384309	A	T	ENST00000262407	ENSG00000005961	ITGA2B	TRUE	FALSE
chr17	44384310	C	A	ENST00000262407	ENSG00000005961	ITGA2B	TRUE	FALSE
chr17	44384310	C	G	ENST00000262407	ENSG00000005961	ITGA2B	TRUE	FALSE
chr17	44384310	C	T	ENST00000262407	ENSG00000005961	ITGA2B	TRUE	FALSE
chr17	44384316	C	A	ENST00000262407	ENSG00000005961	ITGA2B	TRUE	TRUE
chr17	44384323	C	T	ENST00000262407	ENSG00000005961	ITGA2B	TRUE	TRUE
chr17	44384324	C	T	ENST00000262407	ENSG00000005961	ITGA2B	TRUE	TRUE
chr17	44384329	C	T	ENST00000262407	ENSG00000005961	ITGA2B	TRUE	TRUE
chr17	44384330	C	T	ENST00000262407	ENSG00000005961	ITGA2B	TRUE	TRUE
chr17	44384350	A	C	ENST00000262407	ENSG00000005961	ITGA2B	TRUE	TRUE
chr17	44384350	A	T	ENST00000262407	ENSG00000005961	ITGA2B	TRUE	TRUE
chr17	44384355	C	A	ENST00000262407	ENSG00000005961	ITGA2B	TRUE	FALSE
chr17	44384355	C	G	ENST00000262407	ENSG00000005961	ITGA2B	TRUE	FALSE
chr17	44384355	C	T	ENST00000262407	ENSG00000005961	ITGA2B	TRUE	FALSE
chr17	44384356	T	A	ENST00000262407	ENSG00000005961	ITGA2B	TRUE	FALSE
chr17	44384356	T	C	ENST00000262407	ENSG00000005961	ITGA2B	TRUE	FALSE
chr17	44384356	T	G	ENST00000262407	ENSG00000005961	ITGA2B	TRUE	FALSE
chr17	44384536	G	A	ENST00000262407	ENSG00000005961	ITGA2B	FALSE	FALSE
chr17	44384536	G	C	ENST00000262407	ENSG00000005961	ITGA2B	TRUE	FALSE
chr17	44384536	G	T	ENST00000262407	ENSG00000005961	ITGA2B	TRUE	FALSE
chr17	44384537	C	A	ENST00000262407	ENSG00000005961	ITGA2B	TRUE	FALSE
chr17	44384537	C	G	ENST00000262407	ENSG00000005961	ITGA2B	TRUE	FALSE
chr17	44384537	C	T	ENST00000262407	ENSG00000005961	ITGA2B	TRUE	FALSE
chr17	44384538	C	A	ENST00000262407	ENSG00000005961	ITGA2B	TRUE	TRUE
chr17	44384565	C	A	ENST00000262407	ENSG00000005961	ITGA2B	TRUE	TRUE
chr17	44384579	G	T	ENST00000262407	ENSG00000005961	ITGA2B	TRUE	TRUE
chr17	44384581	G	C	ENST00000262407	ENSG00000005961	ITGA2B	TRUE	TRUE
chr17	44384581	G	T	ENST00000262407	ENSG00000005961	ITGA2B	TRUE	TRUE
chr17	44384586	C	A	ENST00000262407	ENSG00000005961	ITGA2B	TRUE	FALSE
chr17	44384586	C	G	ENST00000262407	ENSG00000005961	ITGA2B	TRUE	FALSE
chr17	44384586	C	T	ENST00000262407	ENSG00000005961	ITGA2B	TRUE	FALSE
chr17	44384587	T	A	ENST00000262407	ENSG00000005961	ITGA2B	TRUE	FALSE
chr17	44384587	T	C	ENST00000262407	ENSG00000005961	ITGA2B	TRUE	FALSE
chr17	44384587	T	G	ENST00000262407	ENSG00000005961	ITGA2B	TRUE	FALSE
chr17	44384946	A	C	ENST00000262407	ENSG00000005961	ITGA2B	FALSE	FALSE
chr17	44384946	A	G	ENST00000262407	ENSG00000005961	ITGA2B	FALSE	FALSE
chr17	44384946	A	T	ENST00000262407	ENSG00000005961	ITGA2B	FALSE	FALSE
chr17	44384947	C	A	ENST00000262407	ENSG00000005961	ITGA2B	FALSE	FALSE
chr17	44384947	C	G	ENST00000262407	ENSG00000005961	ITGA2B	FALSE	FALSE
chr17	44384947	C	T	ENST00000262407	ENSG00000005961	ITGA2B	FALSE	FALSE
chr17	44384949	C	T	ENST00000262407	ENSG00000005961	ITGA2B	TRUE	TRUE
chr17	44384950	C	T	ENST00000262407	ENSG00000005961	ITGA2B	TRUE	TRUE
chr17	44384952	G	C	ENST00000262407	ENSG00000005961	ITGA2B	TRUE	TRUE
chr17	44384952	G	T	ENST00000262407	ENSG00000005961	ITGA2B	TRUE	TRUE
chr17	44384964	G	C	ENST00000262407	ENSG00000005961	ITGA2B	TRUE	TRUE
chr17	44384964	G	T	ENST00000262407	ENSG00000005961	ITGA2B	TRUE	TRUE
chr17	44384969	C	A	ENST00000262407	ENSG00000005961	ITGA2B	TRUE	TRUE
chr17	44384999	G	A	ENST00000262407	ENSG00000005961	ITGA2B	TRUE	TRUE
chr17	44385012	C	T	ENST00000262407	ENSG00000005961	ITGA2B	TRUE	TRUE
chr17	44385013	C	T	ENST00000262407	ENSG00000005961	ITGA2B	TRUE	TRUE
chr17	44385016	A	T	ENST00000262407	ENSG00000005961	ITGA2B	TRUE	TRUE
chr17	44385033	G	C	ENST00000262407	ENSG00000005961	ITGA2B	TRUE	TRUE
chr17	44385033	G	T	ENST00000262407	ENSG00000005961	ITGA2B	TRUE	TRUE
chr17	44385040	G	T	ENST00000262407	ENSG00000005961	ITGA2B	TRUE	TRUE
chr17	44385065	G	A	ENST00000262407	ENSG00000005961	ITGA2B	TRUE	TRUE
chr17	44385077	C	A	ENST00000262407	ENSG00000005961	ITGA2B	TRUE	FALSE
chr17	44385077	C	G	ENST00000262407	ENSG00000005961	ITGA2B	TRUE	FALSE
chr17	44385077	C	T	ENST00000262407	ENSG00000005961	ITGA2B	TRUE	FALSE
chr17	44385078	T	A	ENST00000262407	ENSG00000005961	ITGA2B	TRUE	FALSE
chr17	44385078	T	C	ENST00000262407	ENSG00000005961	ITGA2B	TRUE	FALSE
chr17	44385078	T	G	ENST00000262407	ENSG00000005961	ITGA2B	TRUE	FALSE
chr17	44385162	A	C	ENST00000262407	ENSG00000005961	ITGA2B	TRUE	FALSE
chr17	44385162	A	G	ENST00000262407	ENSG00000005961	ITGA2B	TRUE	FALSE
chr17	44385162	A	T	ENST00000262407	ENSG00000005961	ITGA2B	TRUE	FALSE
chr17	44385163	C	A	ENST00000262407	ENSG00000005961	ITGA2B	TRUE	FALSE
chr17	44385163	C	G	ENST00000262407	ENSG00000005961	ITGA2B	TRUE	FALSE
chr17	44385163	C	T	ENST00000262407	ENSG00000005961	ITGA2B	TRUE	FALSE
chr17	44385166	A	C	ENST00000262407	ENSG00000005961	ITGA2B	TRUE	TRUE
chr17	44385166	A	T	ENST00000262407	ENSG00000005961	ITGA2B	TRUE	TRUE
chr17	44385171	A	C	ENST00000262407	ENSG00000005961	ITGA2B	TRUE	TRUE
chr17	44385171	A	T	ENST00000262407	ENSG00000005961	ITGA2B	TRUE	TRUE
chr17	44385174	A	C	ENST00000262407	ENSG00000005961	ITGA2B	TRUE	TRUE
chr17	44385174	A	T	ENST00000262407	ENSG00000005961	ITGA2B	TRUE	TRUE
chr17	44385203	C	A	ENST00000262407	ENSG00000005961	ITGA2B	TRUE	TRUE
chr17	44385206	C	A	ENST00000262407	ENSG00000005961	ITGA2B	TRUE	TRUE
chr17	44385210	C	A	ENST00000262407	ENSG00000005961	ITGA2B	FALSE	FALSE
chr17	44385210	C	G	ENST00000262407	ENSG00000005961	ITGA2B	FALSE	FALSE
chr17	44385210	C	T	ENST00000262407	ENSG00000005961	ITGA2B	FALSE	FALSE
chr17	44385211	T	A	ENST00000262407	ENSG00000005961	ITGA2B	FALSE	FALSE
chr17	44385211	T	C	ENST00000262407	ENSG00000005961	ITGA2B	FALSE	FALSE
chr17	44385211	T	G	ENST00000262407	ENSG00000005961	ITGA2B	FALSE	FALSE
chr17	44385284	G	A	ENST00000262407	ENSG00000005961	ITGA2B	FALSE	FALSE
chr17	44385284	G	C	ENST00000262407	ENSG00000005961	ITGA2B	FALSE	FALSE
chr17	44385284	G	T	ENST00000262407	ENSG00000005961	ITGA2B	FALSE	FALSE
chr17	44385285	C	A	ENST00000262407	ENSG00000005961	ITGA2B	FALSE	FALSE
chr17	44385285	C	G	ENST00000262407	ENSG00000005961	ITGA2B	FALSE	FALSE
chr17	44385285	C	T	ENST00000262407	ENSG00000005961	ITGA2B	FALSE	FALSE
chr17	44385288	G	A	ENST00000262407	ENSG00000005961	ITGA2B	TRUE	TRUE
chr17	44385315	C	A	ENST00000262407	ENSG00000005961	ITGA2B	TRUE	TRUE
chr17	44385316	A	T	ENST00000262407	ENSG00000005961	ITGA2B	TRUE	TRUE
chr17	44385319	G	C	ENST00000262407	ENSG00000005961	ITGA2B	TRUE	TRUE
chr17	44385319	G	T	ENST00000262407	ENSG00000005961	ITGA2B	TRUE	TRUE
chr17	44385327	T	A	ENST00000262407	ENSG00000005961	ITGA2B	TRUE	TRUE
chr17	44385331	C	T	ENST00000262407	ENSG00000005961	ITGA2B	TRUE	TRUE
chr17	44385332	C	T	ENST00000262407	ENSG00000005961	ITGA2B	TRUE	TRUE
chr17	44385336	C	A	ENST00000262407	ENSG00000005961	ITGA2B	TRUE	FALSE
chr17	44385336	C	G	ENST00000262407	ENSG00000005961	ITGA2B	TRUE	FALSE
chr17	44385336	C	T	ENST00000262407	ENSG00000005961	ITGA2B	TRUE	FALSE
chr17	44385337	T	A	ENST00000262407	ENSG00000005961	ITGA2B	TRUE	FALSE
chr17	44385337	T	C	ENST00000262407	ENSG00000005961	ITGA2B	TRUE	FALSE
chr17	44385337	T	G	ENST00000262407	ENSG00000005961	ITGA2B	TRUE	FALSE
chr17	44385549	A	C	ENST00000262407	ENSG00000005961	ITGA2B	TRUE	FALSE
chr17	44385549	A	G	ENST00000262407	ENSG00000005961	ITGA2B	TRUE	FALSE
chr17	44385549	A	T	ENST00000262407	ENSG00000005961	ITGA2B	TRUE	FALSE
chr17	44385550	C	A	ENST00000262407	ENSG00000005961	ITGA2B	TRUE	FALSE
chr17	44385550	C	G	ENST00000262407	ENSG00000005961	ITGA2B	TRUE	FALSE
chr17	44385550	C	T	ENST00000262407	ENSG00000005961	ITGA2B	TRUE	FALSE
chr17	44385563	C	A	ENST00000262407	ENSG00000005961	ITGA2B	TRUE	TRUE
chr17	44385567	G	C	ENST00000262407	ENSG00000005961	ITGA2B	TRUE	TRUE
chr17	44385567	G	T	ENST00000262407	ENSG00000005961	ITGA2B	TRUE	TRUE
chr17	44385594	A	T	ENST00000262407	ENSG00000005961	ITGA2B	TRUE	TRUE
chr17	44385603	G	C	ENST00000262407	ENSG00000005961	ITGA2B	TRUE	TRUE
chr17	44385603	G	T	ENST00000262407	ENSG00000005961	ITGA2B	TRUE	TRUE
chr17	44385608	C	A	ENST00000262407	ENSG00000005961	ITGA2B	TRUE	TRUE
chr17	44385626	C	A	ENST00000262407	ENSG00000005961	ITGA2B	TRUE	TRUE
chr17	44385632	G	A	ENST00000262407	ENSG00000005961	ITGA2B	TRUE	TRUE
chr17	44385637	A	T	ENST00000262407	ENSG00000005961	ITGA2B	TRUE	TRUE
chr17	44385642	G	T	ENST00000262407	ENSG00000005961	ITGA2B	TRUE	TRUE
