## Supplementary Dataset 1 for "Integrating 730,947 exome sequences with clinical literature improves gene discovery": 349081_file02 (part 348 of 429)

chrom	pos	ref	alt	transcript_id	gene_id	gene_symbol	relaxed	strict
chr17	44385662	T	A	ENST00000262407	ENSG00000005961	ITGA2B	TRUE	TRUE
chr17	44385665	C	A	ENST00000262407	ENSG00000005961	ITGA2B	TRUE	TRUE
chr17	44385671	C	A	ENST00000262407	ENSG00000005961	ITGA2B	TRUE	TRUE
chr17	44385674	C	A	ENST00000262407	ENSG00000005961	ITGA2B	TRUE	TRUE
chr17	44385680	T	A	ENST00000262407	ENSG00000005961	ITGA2B	TRUE	TRUE
chr17	44385683	C	A	ENST00000262407	ENSG00000005961	ITGA2B	TRUE	TRUE
chr17	44385693	C	T	ENST00000262407	ENSG00000005961	ITGA2B	TRUE	TRUE
chr17	44385694	C	T	ENST00000262407	ENSG00000005961	ITGA2B	TRUE	TRUE
chr17	44385701	G	A	ENST00000262407	ENSG00000005961	ITGA2B	TRUE	TRUE
chr17	44385702	C	T	ENST00000262407	ENSG00000005961	ITGA2B	TRUE	TRUE
chr17	44385703	C	T	ENST00000262407	ENSG00000005961	ITGA2B	TRUE	TRUE
chr17	44385711	G	T	ENST00000262407	ENSG00000005961	ITGA2B	TRUE	TRUE
chr17	44385717	C	A	ENST00000262407	ENSG00000005961	ITGA2B	TRUE	FALSE
chr17	44385717	C	G	ENST00000262407	ENSG00000005961	ITGA2B	TRUE	FALSE
chr17	44385717	C	T	ENST00000262407	ENSG00000005961	ITGA2B	TRUE	FALSE
chr17	44385718	T	A	ENST00000262407	ENSG00000005961	ITGA2B	TRUE	FALSE
chr17	44385718	T	C	ENST00000262407	ENSG00000005961	ITGA2B	TRUE	FALSE
chr17	44385718	T	G	ENST00000262407	ENSG00000005961	ITGA2B	TRUE	FALSE
chr17	44385822	A	C	ENST00000262407	ENSG00000005961	ITGA2B	FALSE	FALSE
chr17	44385822	A	G	ENST00000262407	ENSG00000005961	ITGA2B	FALSE	FALSE
chr17	44385822	A	T	ENST00000262407	ENSG00000005961	ITGA2B	FALSE	FALSE
chr17	44385823	C	A	ENST00000262407	ENSG00000005961	ITGA2B	FALSE	FALSE
chr17	44385823	C	G	ENST00000262407	ENSG00000005961	ITGA2B	FALSE	FALSE
chr17	44385823	C	T	ENST00000262407	ENSG00000005961	ITGA2B	FALSE	FALSE
chr17	44385839	C	T	ENST00000262407	ENSG00000005961	ITGA2B	TRUE	TRUE
chr17	44385840	C	T	ENST00000262407	ENSG00000005961	ITGA2B	TRUE	TRUE
chr17	44385852	G	T	ENST00000262407	ENSG00000005961	ITGA2B	TRUE	TRUE
chr17	44385865	C	A	ENST00000262407	ENSG00000005961	ITGA2B	TRUE	TRUE
chr17	44385868	G	A	ENST00000262407	ENSG00000005961	ITGA2B	TRUE	TRUE
chr17	44385877	T	A	ENST00000262407	ENSG00000005961	ITGA2B	TRUE	TRUE
chr17	44385886	G	A	ENST00000262407	ENSG00000005961	ITGA2B	TRUE	TRUE
chr17	44385888	A	C	ENST00000262407	ENSG00000005961	ITGA2B	TRUE	TRUE
chr17	44385888	A	T	ENST00000262407	ENSG00000005961	ITGA2B	TRUE	TRUE
chr17	44385895	G	A	ENST00000262407	ENSG00000005961	ITGA2B	TRUE	TRUE
chr17	44385910	G	A	ENST00000262407	ENSG00000005961	ITGA2B	TRUE	TRUE
chr17	44385916	C	A	ENST00000262407	ENSG00000005961	ITGA2B	TRUE	TRUE
chr17	44385922	C	A	ENST00000262407	ENSG00000005961	ITGA2B	TRUE	FALSE
chr17	44385922	C	G	ENST00000262407	ENSG00000005961	ITGA2B	TRUE	FALSE
chr17	44385922	C	T	ENST00000262407	ENSG00000005961	ITGA2B	TRUE	FALSE
chr17	44385923	T	A	ENST00000262407	ENSG00000005961	ITGA2B	TRUE	FALSE
chr17	44385923	T	C	ENST00000262407	ENSG00000005961	ITGA2B	TRUE	FALSE
chr17	44385923	T	G	ENST00000262407	ENSG00000005961	ITGA2B	TRUE	FALSE
chr17	44386008	A	C	ENST00000262407	ENSG00000005961	ITGA2B	FALSE	FALSE
chr17	44386008	A	G	ENST00000262407	ENSG00000005961	ITGA2B	FALSE	FALSE
chr17	44386008	A	T	ENST00000262407	ENSG00000005961	ITGA2B	FALSE	FALSE
chr17	44386009	C	A	ENST00000262407	ENSG00000005961	ITGA2B	FALSE	FALSE
chr17	44386009	C	G	ENST00000262407	ENSG00000005961	ITGA2B	FALSE	FALSE
chr17	44386009	C	T	ENST00000262407	ENSG00000005961	ITGA2B	FALSE	FALSE
chr17	44386027	G	T	ENST00000262407	ENSG00000005961	ITGA2B	TRUE	TRUE
chr17	44386032	G	T	ENST00000262407	ENSG00000005961	ITGA2B	TRUE	TRUE
chr17	44386037	G	A	ENST00000262407	ENSG00000005961	ITGA2B	TRUE	TRUE
chr17	44386046	C	A	ENST00000262407	ENSG00000005961	ITGA2B	TRUE	TRUE
chr17	44386053	C	T	ENST00000262407	ENSG00000005961	ITGA2B	TRUE	TRUE
chr17	44386054	C	T	ENST00000262407	ENSG00000005961	ITGA2B	TRUE	TRUE
chr17	44386059	G	T	ENST00000262407	ENSG00000005961	ITGA2B	TRUE	TRUE
chr17	44386082	C	A	ENST00000262407	ENSG00000005961	ITGA2B	TRUE	TRUE
chr17	44386085	C	A	ENST00000262407	ENSG00000005961	ITGA2B	TRUE	TRUE
chr17	44386088	G	A	ENST00000262407	ENSG00000005961	ITGA2B	TRUE	TRUE
chr17	44386132	C	A	ENST00000262407	ENSG00000005961	ITGA2B	TRUE	FALSE
chr17	44386132	C	G	ENST00000262407	ENSG00000005961	ITGA2B	TRUE	FALSE
chr17	44386132	C	T	ENST00000262407	ENSG00000005961	ITGA2B	FALSE	FALSE
chr17	44386133	T	A	ENST00000262407	ENSG00000005961	ITGA2B	FALSE	FALSE
chr17	44386133	T	C	ENST00000262407	ENSG00000005961	ITGA2B	FALSE	FALSE
chr17	44386133	T	G	ENST00000262407	ENSG00000005961	ITGA2B	FALSE	FALSE
chr17	44389284	A	C	ENST00000262407	ENSG00000005961	ITGA2B	FALSE	FALSE
chr17	44389284	A	G	ENST00000262407	ENSG00000005961	ITGA2B	FALSE	FALSE
chr17	44389284	A	T	ENST00000262407	ENSG00000005961	ITGA2B	FALSE	FALSE
chr17	44389285	C	A	ENST00000262407	ENSG00000005961	ITGA2B	FALSE	FALSE
chr17	44389285	C	G	ENST00000262407	ENSG00000005961	ITGA2B	FALSE	FALSE
chr17	44389285	C	T	ENST00000262407	ENSG00000005961	ITGA2B	FALSE	FALSE
chr17	44389287	T	A	ENST00000262407	ENSG00000005961	ITGA2B	TRUE	TRUE
chr17	44389302	T	A	ENST00000262407	ENSG00000005961	ITGA2B	TRUE	TRUE
chr17	44389316	G	C	ENST00000262407	ENSG00000005961	ITGA2B	TRUE	TRUE
chr17	44389316	G	T	ENST00000262407	ENSG00000005961	ITGA2B	TRUE	TRUE
chr17	44389323	C	A	ENST00000262407	ENSG00000005961	ITGA2B	TRUE	TRUE
chr17	44389329	G	A	ENST00000262407	ENSG00000005961	ITGA2B	TRUE	TRUE
chr17	44389348	A	C	ENST00000262407	ENSG00000005961	ITGA2B	TRUE	TRUE
chr17	44389348	A	T	ENST00000262407	ENSG00000005961	ITGA2B	TRUE	TRUE
chr17	44389362	G	A	ENST00000262407	ENSG00000005961	ITGA2B	TRUE	TRUE
chr17	44389379	A	T	ENST00000262407	ENSG00000005961	ITGA2B	TRUE	TRUE
chr17	44389384	C	T	ENST00000262407	ENSG00000005961	ITGA2B	TRUE	TRUE
chr17	44389385	C	T	ENST00000262407	ENSG00000005961	ITGA2B	TRUE	TRUE
chr17	44389402	A	T	ENST00000262407	ENSG00000005961	ITGA2B	TRUE	TRUE
chr17	44389410	C	A	ENST00000262407	ENSG00000005961	ITGA2B	TRUE	FALSE
chr17	44389412	A	T	ENST00000262407	ENSG00000005961	ITGA2B	TRUE	FALSE
chr17	44389426	C	T	ENST00000262407	ENSG00000005961	ITGA2B	FALSE	FALSE
chr17	44389427	C	T	ENST00000262407	ENSG00000005961	ITGA2B	FALSE	FALSE
chr17	44389431	C	A	ENST00000262407	ENSG00000005961	ITGA2B	FALSE	FALSE
chr17	44389438	C	T	ENST00000262407	ENSG00000005961	ITGA2B	FALSE	FALSE
chr17	44389439	C	T	ENST00000262407	ENSG00000005961	ITGA2B	FALSE	FALSE
chr17	44389449	G	A	ENST00000262407	ENSG00000005961	ITGA2B	FALSE	FALSE
chr17	44389456	A	T	ENST00000262407	ENSG00000005961	ITGA2B	FALSE	FALSE
chr17	44389460	A	T	ENST00000262407	ENSG00000005961	ITGA2B	FALSE	FALSE
chr17	44389467	T	A	ENST00000262407	ENSG00000005961	ITGA2B	FALSE	FALSE
chr17	44397594	G	A	ENST00000591680	ENSG00000186566	GPATCH8	FALSE	FALSE
chr17	44397603	G	A	ENST00000591680	ENSG00000186566	GPATCH8	FALSE	FALSE
chr17	44397608	G	C	ENST00000591680	ENSG00000186566	GPATCH8	FALSE	FALSE
chr17	44397608	G	T	ENST00000591680	ENSG00000186566	GPATCH8	FALSE	FALSE
chr17	44397688	G	C	ENST00000591680	ENSG00000186566	GPATCH8	FALSE	FALSE
chr17	44397688	G	T	ENST00000591680	ENSG00000186566	GPATCH8	FALSE	FALSE
chr17	44397743	G	C	ENST00000591680	ENSG00000186566	GPATCH8	FALSE	FALSE
chr17	44397743	G	T	ENST00000591680	ENSG00000186566	GPATCH8	FALSE	FALSE
chr17	44397806	G	C	ENST00000591680	ENSG00000186566	GPATCH8	FALSE	FALSE
chr17	44397806	G	T	ENST00000591680	ENSG00000186566	GPATCH8	FALSE	FALSE
chr17	44397824	A	T	ENST00000591680	ENSG00000186566	GPATCH8	FALSE	FALSE
chr17	44397849	G	A	ENST00000591680	ENSG00000186566	GPATCH8	FALSE	FALSE
chr17	44397867	G	A	ENST00000591680	ENSG00000186566	GPATCH8	FALSE	FALSE
chr17	44397879	G	A	ENST00000591680	ENSG00000186566	GPATCH8	FALSE	FALSE
chr17	44397936	G	A	ENST00000591680	ENSG00000186566	GPATCH8	FALSE	FALSE
chr17	44397951	G	A	ENST00000591680	ENSG00000186566	GPATCH8	FALSE	FALSE
chr17	44397990	G	A	ENST00000591680	ENSG00000186566	GPATCH8	FALSE	FALSE
chr17	44397993	G	A	ENST00000591680	ENSG00000186566	GPATCH8	FALSE	FALSE
chr17	44398008	G	A	ENST00000591680	ENSG00000186566	GPATCH8	FALSE	FALSE
chr17	44398040	G	C	ENST00000591680	ENSG00000186566	GPATCH8	FALSE	FALSE
chr17	44398040	G	T	ENST00000591680	ENSG00000186566	GPATCH8	FALSE	FALSE
chr17	44398056	T	A	ENST00000591680	ENSG00000186566	GPATCH8	FALSE	FALSE
chr17	44398062	G	A	ENST00000591680	ENSG00000186566	GPATCH8	FALSE	FALSE
chr17	44398065	T	A	ENST00000591680	ENSG00000186566	GPATCH8	FALSE	FALSE
chr17	44398077	G	A	ENST00000591680	ENSG00000186566	GPATCH8	FALSE	FALSE
chr17	44398080	G	A	ENST00000591680	ENSG00000186566	GPATCH8	FALSE	FALSE
chr17	44398083	G	A	ENST00000591680	ENSG00000186566	GPATCH8	FALSE	FALSE
chr17	44398092	G	A	ENST00000591680	ENSG00000186566	GPATCH8	FALSE	FALSE
chr17	44398095	G	A	ENST00000591680	ENSG00000186566	GPATCH8	FALSE	FALSE
chr17	44398104	G	A	ENST00000591680	ENSG00000186566	GPATCH8	FALSE	FALSE
chr17	44398107	G	A	ENST00000591680	ENSG00000186566	GPATCH8	FALSE	FALSE
chr17	44398113	T	A	ENST00000591680	ENSG00000186566	GPATCH8	FALSE	FALSE
chr17	44398117	G	C	ENST00000591680	ENSG00000186566	GPATCH8	FALSE	FALSE
chr17	44398117	G	T	ENST00000591680	ENSG00000186566	GPATCH8	FALSE	FALSE
chr17	44398122	T	A	ENST00000591680	ENSG00000186566	GPATCH8	FALSE	FALSE
chr17	44398125	C	A	ENST00000591680	ENSG00000186566	GPATCH8	FALSE	FALSE
chr17	44398131	C	A	ENST00000591680	ENSG00000186566	GPATCH8	FALSE	FALSE
chr17	44398134	C	A	ENST00000591680	ENSG00000186566	GPATCH8	FALSE	FALSE
chr17	44398155	G	A	ENST00000591680	ENSG00000186566	GPATCH8	FALSE	FALSE
chr17	44398161	C	A	ENST00000591680	ENSG00000186566	GPATCH8	FALSE	FALSE
chr17	44398175	G	C	ENST00000591680	ENSG00000186566	GPATCH8	FALSE	FALSE
chr17	44398175	G	T	ENST00000591680	ENSG00000186566	GPATCH8	FALSE	FALSE
chr17	44398185	C	A	ENST00000591680	ENSG00000186566	GPATCH8	FALSE	FALSE
chr17	44398199	G	C	ENST00000591680	ENSG00000186566	GPATCH8	FALSE	FALSE
chr17	44398199	G	T	ENST00000591680	ENSG00000186566	GPATCH8	FALSE	FALSE
chr17	44398203	C	A	ENST00000591680	ENSG00000186566	GPATCH8	FALSE	FALSE
chr17	44398231	A	C	ENST00000591680	ENSG00000186566	GPATCH8	FALSE	FALSE
chr17	44398231	A	T	ENST00000591680	ENSG00000186566	GPATCH8	FALSE	FALSE
chr17	44398248	C	A	ENST00000591680	ENSG00000186566	GPATCH8	FALSE	FALSE
chr17	44398271	A	T	ENST00000591680	ENSG00000186566	GPATCH8	FALSE	FALSE
chr17	44398281	C	A	ENST00000591680	ENSG00000186566	GPATCH8	FALSE	FALSE
chr17	44398296	G	A	ENST00000591680	ENSG00000186566	GPATCH8	FALSE	FALSE
chr17	44398317	C	A	ENST00000591680	ENSG00000186566	GPATCH8	FALSE	FALSE
chr17	44398348	G	C	ENST00000591680	ENSG00000186566	GPATCH8	FALSE	FALSE
chr17	44398348	G	T	ENST00000591680	ENSG00000186566	GPATCH8	FALSE	FALSE
chr17	44398378	G	C	ENST00000591680	ENSG00000186566	GPATCH8	FALSE	FALSE
chr17	44398378	G	T	ENST00000591680	ENSG00000186566	GPATCH8	FALSE	FALSE
chr17	44398381	G	T	ENST00000591680	ENSG00000186566	GPATCH8	FALSE	FALSE
chr17	44398437	C	A	ENST00000591680	ENSG00000186566	GPATCH8	FALSE	FALSE
chr17	44398440	C	A	ENST00000591680	ENSG00000186566	GPATCH8	FALSE	FALSE
chr17	44398446	T	A	ENST00000591680	ENSG00000186566	GPATCH8	FALSE	FALSE
chr17	44398448	G	C	ENST00000591680	ENSG00000186566	GPATCH8	FALSE	FALSE
chr17	44398448	G	T	ENST00000591680	ENSG00000186566	GPATCH8	FALSE	FALSE
chr17	44398452	C	A	ENST00000591680	ENSG00000186566	GPATCH8	FALSE	FALSE
chr17	44398455	C	A	ENST00000591680	ENSG00000186566	GPATCH8	FALSE	FALSE
chr17	44398469	A	C	ENST00000591680	ENSG00000186566	GPATCH8	FALSE	FALSE
chr17	44398469	A	T	ENST00000591680	ENSG00000186566	GPATCH8	FALSE	FALSE
chr17	44398472	A	C	ENST00000591680	ENSG00000186566	GPATCH8	FALSE	FALSE
chr17	44398472	A	T	ENST00000591680	ENSG00000186566	GPATCH8	FALSE	FALSE
chr17	44398488	C	A	ENST00000591680	ENSG00000186566	GPATCH8	FALSE	FALSE
chr17	44398491	C	A	ENST00000591680	ENSG00000186566	GPATCH8	FALSE	FALSE
chr17	44398493	G	C	ENST00000591680	ENSG00000186566	GPATCH8	FALSE	FALSE
chr17	44398493	G	T	ENST00000591680	ENSG00000186566	GPATCH8	FALSE	FALSE
chr17	44398503	G	A	ENST00000591680	ENSG00000186566	GPATCH8	FALSE	FALSE
chr17	44398542	C	A	ENST00000591680	ENSG00000186566	GPATCH8	FALSE	FALSE
chr17	44398545	C	A	ENST00000591680	ENSG00000186566	GPATCH8	FALSE	FALSE
chr17	44398551	C	A	ENST00000591680	ENSG00000186566	GPATCH8	FALSE	FALSE
chr17	44398553	G	C	ENST00000591680	ENSG00000186566	GPATCH8	FALSE	FALSE
chr17	44398553	G	T	ENST00000591680	ENSG00000186566	GPATCH8	FALSE	FALSE
chr17	44398557	G	A	ENST00000591680	ENSG00000186566	GPATCH8	FALSE	FALSE
chr17	44398560	C	A	ENST00000591680	ENSG00000186566	GPATCH8	FALSE	FALSE
chr17	44398563	G	A	ENST00000591680	ENSG00000186566	GPATCH8	FALSE	FALSE
chr17	44398566	C	A	ENST00000591680	ENSG00000186566	GPATCH8	FALSE	FALSE
chr17	44398569	C	A	ENST00000591680	ENSG00000186566	GPATCH8	FALSE	FALSE
chr17	44398578	C	A	ENST00000591680	ENSG00000186566	GPATCH8	FALSE	FALSE
chr17	44398580	A	T	ENST00000591680	ENSG00000186566	GPATCH8	FALSE	FALSE
chr17	44398590	C	A	ENST00000591680	ENSG00000186566	GPATCH8	FALSE	FALSE
chr17	44398593	C	A	ENST00000591680	ENSG00000186566	GPATCH8	FALSE	FALSE
chr17	44398594	A	T	ENST00000591680	ENSG00000186566	GPATCH8	FALSE	FALSE
chr17	44398599	T	A	ENST00000591680	ENSG00000186566	GPATCH8	FALSE	FALSE
chr17	44398602	T	A	ENST00000591680	ENSG00000186566	GPATCH8	FALSE	FALSE
chr17	44398611	T	A	ENST00000591680	ENSG00000186566	GPATCH8	FALSE	FALSE
chr17	44398614	G	A	ENST00000591680	ENSG00000186566	GPATCH8	FALSE	FALSE
chr17	44398629	T	A	ENST00000591680	ENSG00000186566	GPATCH8	FALSE	FALSE
chr17	44398653	T	A	ENST00000591680	ENSG00000186566	GPATCH8	FALSE	FALSE
chr17	44398677	T	A	ENST00000591680	ENSG00000186566	GPATCH8	FALSE	FALSE
chr17	44398687	G	C	ENST00000591680	ENSG00000186566	GPATCH8	FALSE	FALSE
chr17	44398687	G	T	ENST00000591680	ENSG00000186566	GPATCH8	FALSE	FALSE
chr17	44398695	G	A	ENST00000591680	ENSG00000186566	GPATCH8	FALSE	FALSE
chr17	44398707	T	A	ENST00000591680	ENSG00000186566	GPATCH8	FALSE	FALSE
chr17	44398713	T	A	ENST00000591680	ENSG00000186566	GPATCH8	FALSE	FALSE
chr17	44398725	T	A	ENST00000591680	ENSG00000186566	GPATCH8	FALSE	FALSE
chr17	44398740	G	A	ENST00000591680	ENSG00000186566	GPATCH8	FALSE	FALSE
chr17	44398746	C	A	ENST00000591680	ENSG00000186566	GPATCH8	FALSE	FALSE
chr17	44398749	C	A	ENST00000591680	ENSG00000186566	GPATCH8	FALSE	FALSE
chr17	44398764	T	A	ENST00000591680	ENSG00000186566	GPATCH8	FALSE	FALSE
chr17	44398770	C	A	ENST00000591680	ENSG00000186566	GPATCH8	FALSE	FALSE
chr17	44398776	T	A	ENST00000591680	ENSG00000186566	GPATCH8	FALSE	FALSE
chr17	44398781	G	C	ENST00000591680	ENSG00000186566	GPATCH8	FALSE	FALSE
chr17	44398781	G	T	ENST00000591680	ENSG00000186566	GPATCH8	FALSE	FALSE
chr17	44398785	G	A	ENST00000591680	ENSG00000186566	GPATCH8	FALSE	FALSE
chr17	44398791	T	A	ENST00000591680	ENSG00000186566	GPATCH8	FALSE	FALSE
chr17	44398794	C	A	ENST00000591680	ENSG00000186566	GPATCH8	FALSE	FALSE
chr17	44398806	T	A	ENST00000591680	ENSG00000186566	GPATCH8	FALSE	FALSE
chr17	44398824	T	A	ENST00000591680	ENSG00000186566	GPATCH8	FALSE	FALSE
chr17	44398830	C	A	ENST00000591680	ENSG00000186566	GPATCH8	FALSE	FALSE
chr17	44398837	G	T	ENST00000591680	ENSG00000186566	GPATCH8	FALSE	FALSE
chr17	44398848	C	A	ENST00000591680	ENSG00000186566	GPATCH8	FALSE	FALSE
chr17	44398850	G	C	ENST00000591680	ENSG00000186566	GPATCH8	FALSE	FALSE
chr17	44398850	G	T	ENST00000591680	ENSG00000186566	GPATCH8	FALSE	FALSE
chr17	44398857	T	A	ENST00000591680	ENSG00000186566	GPATCH8	FALSE	FALSE
chr17	44398860	C	A	ENST00000591680	ENSG00000186566	GPATCH8	FALSE	FALSE
chr17	44398881	G	A	ENST00000591680	ENSG00000186566	GPATCH8	FALSE	FALSE
chr17	44398902	T	A	ENST00000591680	ENSG00000186566	GPATCH8	FALSE	FALSE
chr17	44398914	C	A	ENST00000591680	ENSG00000186566	GPATCH8	FALSE	FALSE
chr17	44398917	T	A	ENST00000591680	ENSG00000186566	GPATCH8	FALSE	FALSE
chr17	44398929	T	A	ENST00000591680	ENSG00000186566	GPATCH8	FALSE	FALSE
chr17	44398932	T	A	ENST00000591680	ENSG00000186566	GPATCH8	FALSE	FALSE
chr17	44398944	C	A	ENST00000591680	ENSG00000186566	GPATCH8	FALSE	FALSE
chr17	44398947	C	A	ENST00000591680	ENSG00000186566	GPATCH8	FALSE	FALSE
chr17	44398955	G	C	ENST00000591680	ENSG00000186566	GPATCH8	FALSE	FALSE
chr17	44398955	G	T	ENST00000591680	ENSG00000186566	GPATCH8	FALSE	FALSE
chr17	44398959	G	A	ENST00000591680	ENSG00000186566	GPATCH8	FALSE	FALSE
chr17	44398963	A	C	ENST00000591680	ENSG00000186566	GPATCH8	FALSE	FALSE
chr17	44398963	A	T	ENST00000591680	ENSG00000186566	GPATCH8	FALSE	FALSE
chr17	44398977	G	A	ENST00000591680	ENSG00000186566	GPATCH8	FALSE	FALSE
chr17	44398984	G	C	ENST00000591680	ENSG00000186566	GPATCH8	FALSE	FALSE
chr17	44398984	G	T	ENST00000591680	ENSG00000186566	GPATCH8	FALSE	FALSE
chr17	44398992	T	A	ENST00000591680	ENSG00000186566	GPATCH8	FALSE	FALSE
chr17	44399028	C	A	ENST00000591680	ENSG00000186566	GPATCH8	FALSE	FALSE
chr17	44399031	C	A	ENST00000591680	ENSG00000186566	GPATCH8	FALSE	FALSE
chr17	44399040	C	A	ENST00000591680	ENSG00000186566	GPATCH8	FALSE	FALSE
chr17	44399047	C	T	ENST00000591680	ENSG00000186566	GPATCH8	FALSE	FALSE
chr17	44399048	C	T	ENST00000591680	ENSG00000186566	GPATCH8	FALSE	FALSE
chr17	44399051	G	C	ENST00000591680	ENSG00000186566	GPATCH8	FALSE	FALSE
chr17	44399051	G	T	ENST00000591680	ENSG00000186566	GPATCH8	FALSE	FALSE
chr17	44399055	T	A	ENST00000591680	ENSG00000186566	GPATCH8	FALSE	FALSE
chr17	44399058	T	A	ENST00000591680	ENSG00000186566	GPATCH8	FALSE	FALSE
chr17	44399069	G	C	ENST00000591680	ENSG00000186566	GPATCH8	FALSE	FALSE
chr17	44399069	G	T	ENST00000591680	ENSG00000186566	GPATCH8	FALSE	FALSE
chr17	44399073	T	A	ENST00000591680	ENSG00000186566	GPATCH8	FALSE	FALSE
chr17	44399076	G	A	ENST00000591680	ENSG00000186566	GPATCH8	FALSE	FALSE
chr17	44399113	A	C	ENST00000591680	ENSG00000186566	GPATCH8	FALSE	FALSE
chr17	44399113	A	T	ENST00000591680	ENSG00000186566	GPATCH8	FALSE	FALSE
chr17	44399130	G	A	ENST00000591680	ENSG00000186566	GPATCH8	FALSE	FALSE
chr17	44399131	C	T	ENST00000591680	ENSG00000186566	GPATCH8	FALSE	FALSE
chr17	44399132	C	T	ENST00000591680	ENSG00000186566	GPATCH8	FALSE	FALSE
chr17	44399160	T	A	ENST00000591680	ENSG00000186566	GPATCH8	FALSE	FALSE
chr17	44399166	T	A	ENST00000591680	ENSG00000186566	GPATCH8	FALSE	FALSE
chr17	44399172	G	A	ENST00000591680	ENSG00000186566	GPATCH8	FALSE	FALSE
chr17	44399182	A	T	ENST00000591680	ENSG00000186566	GPATCH8	FALSE	FALSE
chr17	44399214	T	A	ENST00000591680	ENSG00000186566	GPATCH8	FALSE	FALSE
chr17	44399216	G	C	ENST00000591680	ENSG00000186566	GPATCH8	FALSE	FALSE
chr17	44399216	G	T	ENST00000591680	ENSG00000186566	GPATCH8	FALSE	FALSE
chr17	44399223	C	A	ENST00000591680	ENSG00000186566	GPATCH8	FALSE	FALSE
chr17	44399226	T	A	ENST00000591680	ENSG00000186566	GPATCH8	FALSE	FALSE
chr17	44399244	G	A	ENST00000591680	ENSG00000186566	GPATCH8	FALSE	FALSE
chr17	44399250	G	A	ENST00000591680	ENSG00000186566	GPATCH8	FALSE	FALSE
chr17	44399256	G	A	ENST00000591680	ENSG00000186566	GPATCH8	FALSE	FALSE
chr17	44399260	G	T	ENST00000591680	ENSG00000186566	GPATCH8	FALSE	FALSE
chr17	44399272	A	C	ENST00000591680	ENSG00000186566	GPATCH8	FALSE	FALSE
chr17	44399272	A	T	ENST00000591680	ENSG00000186566	GPATCH8	FALSE	FALSE
chr17	44399291	G	C	ENST00000591680	ENSG00000186566	GPATCH8	FALSE	FALSE
chr17	44399291	G	T	ENST00000591680	ENSG00000186566	GPATCH8	FALSE	FALSE
chr17	44399293	A	C	ENST00000591680	ENSG00000186566	GPATCH8	FALSE	FALSE
chr17	44399293	A	T	ENST00000591680	ENSG00000186566	GPATCH8	FALSE	FALSE
chr17	44399298	T	A	ENST00000591680	ENSG00000186566	GPATCH8	FALSE	FALSE
chr17	44399307	T	A	ENST00000591680	ENSG00000186566	GPATCH8	FALSE	FALSE
chr17	44399309	G	C	ENST00000591680	ENSG00000186566	GPATCH8	FALSE	FALSE
chr17	44399309	G	T	ENST00000591680	ENSG00000186566	GPATCH8	FALSE	FALSE
chr17	44399313	G	A	ENST00000591680	ENSG00000186566	GPATCH8	FALSE	FALSE
chr17	44399319	T	A	ENST00000591680	ENSG00000186566	GPATCH8	FALSE	FALSE
chr17	44399329	A	C	ENST00000591680	ENSG00000186566	GPATCH8	FALSE	FALSE
chr17	44399329	A	T	ENST00000591680	ENSG00000186566	GPATCH8	FALSE	FALSE
chr17	44399336	G	C	ENST00000591680	ENSG00000186566	GPATCH8	FALSE	FALSE
chr17	44399336	G	T	ENST00000591680	ENSG00000186566	GPATCH8	FALSE	FALSE
chr17	44399345	G	C	ENST00000591680	ENSG00000186566	GPATCH8	FALSE	FALSE
chr17	44399345	G	T	ENST00000591680	ENSG00000186566	GPATCH8	FALSE	FALSE
chr17	44399361	T	A	ENST00000591680	ENSG00000186566	GPATCH8	FALSE	FALSE
chr17	44399373	G	A	ENST00000591680	ENSG00000186566	GPATCH8	FALSE	FALSE
chr17	44399375	G	C	ENST00000591680	ENSG00000186566	GPATCH8	FALSE	FALSE
chr17	44399375	G	T	ENST00000591680	ENSG00000186566	GPATCH8	FALSE	FALSE
chr17	44399379	T	A	ENST00000591680	ENSG00000186566	GPATCH8	FALSE	FALSE
chr17	44399386	G	C	ENST00000591680	ENSG00000186566	GPATCH8	FALSE	FALSE
chr17	44399386	G	T	ENST00000591680	ENSG00000186566	GPATCH8	FALSE	FALSE
chr17	44399395	G	C	ENST00000591680	ENSG00000186566	GPATCH8	FALSE	FALSE
chr17	44399395	G	T	ENST00000591680	ENSG00000186566	GPATCH8	FALSE	FALSE
chr17	44399410	G	C	ENST00000591680	ENSG00000186566	GPATCH8	FALSE	FALSE
chr17	44399410	G	T	ENST00000591680	ENSG00000186566	GPATCH8	FALSE	FALSE
chr17	44399421	G	A	ENST00000591680	ENSG00000186566	GPATCH8	FALSE	FALSE
chr17	44399424	T	A	ENST00000591680	ENSG00000186566	GPATCH8	FALSE	FALSE
chr17	44399428	A	C	ENST00000591680	ENSG00000186566	GPATCH8	FALSE	FALSE
chr17	44399428	A	T	ENST00000591680	ENSG00000186566	GPATCH8	FALSE	FALSE
chr17	44399431	G	T	ENST00000591680	ENSG00000186566	GPATCH8	FALSE	FALSE
chr17	44399439	G	A	ENST00000591680	ENSG00000186566	GPATCH8	FALSE	FALSE
chr17	44399444	G	C	ENST00000591680	ENSG00000186566	GPATCH8	FALSE	FALSE
chr17	44399444	G	T	ENST00000591680	ENSG00000186566	GPATCH8	FALSE	FALSE
chr17	44399456	G	C	ENST00000591680	ENSG00000186566	GPATCH8	FALSE	FALSE
chr17	44399456	G	T	ENST00000591680	ENSG00000186566	GPATCH8	FALSE	FALSE
chr17	44399465	G	C	ENST00000591680	ENSG00000186566	GPATCH8	FALSE	FALSE
chr17	44399465	G	T	ENST00000591680	ENSG00000186566	GPATCH8	FALSE	FALSE
chr17	44399467	G	C	ENST00000591680	ENSG00000186566	GPATCH8	FALSE	FALSE
chr17	44399467	G	T	ENST00000591680	ENSG00000186566	GPATCH8	FALSE	FALSE
chr17	44399492	G	T	ENST00000591680	ENSG00000186566	GPATCH8	FALSE	FALSE
chr17	44399516	G	C	ENST00000591680	ENSG00000186566	GPATCH8	FALSE	FALSE
chr17	44399516	G	T	ENST00000591680	ENSG00000186566	GPATCH8	FALSE	FALSE
chr17	44399535	C	A	ENST00000591680	ENSG00000186566	GPATCH8	FALSE	FALSE
chr17	44399543	G	C	ENST00000591680	ENSG00000186566	GPATCH8	FALSE	FALSE
chr17	44399543	G	T	ENST00000591680	ENSG00000186566	GPATCH8	FALSE	FALSE
chr17	44399550	C	A	ENST00000591680	ENSG00000186566	GPATCH8	FALSE	FALSE
chr17	44399553	C	A	ENST00000591680	ENSG00000186566	GPATCH8	FALSE	FALSE
chr17	44399556	C	A	ENST00000591680	ENSG00000186566	GPATCH8	FALSE	FALSE
chr17	44399559	C	A	ENST00000591680	ENSG00000186566	GPATCH8	FALSE	FALSE
chr17	44399562	C	A	ENST00000591680	ENSG00000186566	GPATCH8	FALSE	FALSE
chr17	44399565	C	A	ENST00000591680	ENSG00000186566	GPATCH8	FALSE	FALSE
chr17	44399569	G	C	ENST00000591680	ENSG00000186566	GPATCH8	FALSE	FALSE
chr17	44399569	G	T	ENST00000591680	ENSG00000186566	GPATCH8	FALSE	FALSE
chr17	44399574	G	A	ENST00000591680	ENSG00000186566	GPATCH8	FALSE	FALSE
chr17	44399586	T	A	ENST00000591680	ENSG00000186566	GPATCH8	FALSE	FALSE
chr17	44399589	G	A	ENST00000591680	ENSG00000186566	GPATCH8	FALSE	FALSE
chr17	44399603	G	C	ENST00000591680	ENSG00000186566	GPATCH8	FALSE	FALSE
chr17	44399603	G	T	ENST00000591680	ENSG00000186566	GPATCH8	FALSE	FALSE
chr17	44399625	C	A	ENST00000591680	ENSG00000186566	GPATCH8	FALSE	FALSE
chr17	44399631	C	A	ENST00000591680	ENSG00000186566	GPATCH8	FALSE	FALSE
chr17	44399643	G	A	ENST00000591680	ENSG00000186566	GPATCH8	FALSE	FALSE
chr17	44399673	T	A	ENST00000591680	ENSG00000186566	GPATCH8	FALSE	FALSE
chr17	44399685	T	A	ENST00000591680	ENSG00000186566	GPATCH8	FALSE	FALSE
chr17	44399688	G	A	ENST00000591680	ENSG00000186566	GPATCH8	FALSE	FALSE
chr17	44399691	G	A	ENST00000591680	ENSG00000186566	GPATCH8	FALSE	FALSE
chr17	44399692	G	T	ENST00000591680	ENSG00000186566	GPATCH8	FALSE	FALSE
chr17	44399699	G	C	ENST00000591680	ENSG00000186566	GPATCH8	FALSE	FALSE
chr17	44399699	G	T	ENST00000591680	ENSG00000186566	GPATCH8	FALSE	FALSE
chr17	44399712	C	A	ENST00000591680	ENSG00000186566	GPATCH8	FALSE	FALSE
chr17	44399718	T	A	ENST00000591680	ENSG00000186566	GPATCH8	FALSE	FALSE
chr17	44399724	T	A	ENST00000591680	ENSG00000186566	GPATCH8	FALSE	FALSE
chr17	44399742	G	A	ENST00000591680	ENSG00000186566	GPATCH8	FALSE	FALSE
chr17	44399766	C	A	ENST00000591680	ENSG00000186566	GPATCH8	FALSE	FALSE
chr17	44399772	T	A	ENST00000591680	ENSG00000186566	GPATCH8	FALSE	FALSE
chr17	44399775	T	A	ENST00000591680	ENSG00000186566	GPATCH8	FALSE	FALSE
chr17	44399790	C	A	ENST00000591680	ENSG00000186566	GPATCH8	FALSE	FALSE
chr17	44399793	C	A	ENST00000591680	ENSG00000186566	GPATCH8	FALSE	FALSE
chr17	44399808	T	A	ENST00000591680	ENSG00000186566	GPATCH8	FALSE	FALSE
chr17	44399814	G	A	ENST00000591680	ENSG00000186566	GPATCH8	FALSE	FALSE
chr17	44399826	G	A	ENST00000591680	ENSG00000186566	GPATCH8	FALSE	FALSE
chr17	44399832	T	A	ENST00000591680	ENSG00000186566	GPATCH8	FALSE	FALSE
chr17	44399841	T	A	ENST00000591680	ENSG00000186566	GPATCH8	FALSE	FALSE
chr17	44399844	T	A	ENST00000591680	ENSG00000186566	GPATCH8	FALSE	FALSE
chr17	44399877	C	A	ENST00000591680	ENSG00000186566	GPATCH8	FALSE	FALSE
chr17	44399883	T	A	ENST00000591680	ENSG00000186566	GPATCH8	FALSE	FALSE
chr17	44399889	C	A	ENST00000591680	ENSG00000186566	GPATCH8	FALSE	FALSE
chr17	44399892	G	A	ENST00000591680	ENSG00000186566	GPATCH8	FALSE	FALSE
chr17	44399895	C	A	ENST00000591680	ENSG00000186566	GPATCH8	FALSE	FALSE
chr17	44399912	G	C	ENST00000591680	ENSG00000186566	GPATCH8	FALSE	FALSE
chr17	44399912	G	T	ENST00000591680	ENSG00000186566	GPATCH8	FALSE	FALSE
chr17	44399915	G	C	ENST00000591680	ENSG00000186566	GPATCH8	FALSE	FALSE
chr17	44399915	G	T	ENST00000591680	ENSG00000186566	GPATCH8	FALSE	FALSE
chr17	44399919	T	A	ENST00000591680	ENSG00000186566	GPATCH8	FALSE	FALSE
chr17	44399925	T	A	ENST00000591680	ENSG00000186566	GPATCH8	FALSE	FALSE
chr17	44399928	T	A	ENST00000591680	ENSG00000186566	GPATCH8	FALSE	FALSE
chr17	44399931	G	A	ENST00000591680	ENSG00000186566	GPATCH8	FALSE	FALSE
chr17	44399934	T	A	ENST00000591680	ENSG00000186566	GPATCH8	FALSE	FALSE
chr17	44399937	G	A	ENST00000591680	ENSG00000186566	GPATCH8	FALSE	FALSE
chr17	44399940	T	A	ENST00000591680	ENSG00000186566	GPATCH8	FALSE	FALSE
chr17	44399943	T	A	ENST00000591680	ENSG00000186566	GPATCH8	FALSE	FALSE
chr17	44399949	T	A	ENST00000591680	ENSG00000186566	GPATCH8	FALSE	FALSE
chr17	44399952	T	A	ENST00000591680	ENSG00000186566	GPATCH8	FALSE	FALSE
chr17	44399958	T	A	ENST00000591680	ENSG00000186566	GPATCH8	FALSE	FALSE
chr17	44399961	C	A	ENST00000591680	ENSG00000186566	GPATCH8	FALSE	FALSE
chr17	44399966	G	C	ENST00000591680	ENSG00000186566	GPATCH8	FALSE	FALSE
chr17	44399966	G	T	ENST00000591680	ENSG00000186566	GPATCH8	FALSE	FALSE
chr17	44399970	C	A	ENST00000591680	ENSG00000186566	GPATCH8	FALSE	FALSE
chr17	44399976	T	A	ENST00000591680	ENSG00000186566	GPATCH8	FALSE	FALSE
chr17	44399985	T	A	ENST00000591680	ENSG00000186566	GPATCH8	FALSE	FALSE
chr17	44399988	C	A	ENST00000591680	ENSG00000186566	GPATCH8	FALSE	FALSE
chr17	44399991	C	A	ENST00000591680	ENSG00000186566	GPATCH8	FALSE	FALSE
chr17	44400003	T	A	ENST00000591680	ENSG00000186566	GPATCH8	FALSE	FALSE
chr17	44400009	T	A	ENST00000591680	ENSG00000186566	GPATCH8	FALSE	FALSE
chr17	44400015	T	A	ENST00000591680	ENSG00000186566	GPATCH8	FALSE	FALSE
chr17	44400021	T	A	ENST00000591680	ENSG00000186566	GPATCH8	FALSE	FALSE
chr17	44400030	T	A	ENST00000591680	ENSG00000186566	GPATCH8	FALSE	FALSE
chr17	44400033	T	A	ENST00000591680	ENSG00000186566	GPATCH8	FALSE	FALSE
chr17	44400039	T	A	ENST00000591680	ENSG00000186566	GPATCH8	FALSE	FALSE
chr17	44400042	T	A	ENST00000591680	ENSG00000186566	GPATCH8	FALSE	FALSE
chr17	44400045	T	A	ENST00000591680	ENSG00000186566	GPATCH8	FALSE	FALSE
chr17	44400048	T	A	ENST00000591680	ENSG00000186566	GPATCH8	FALSE	FALSE
chr17	44400051	T	A	ENST00000591680	ENSG00000186566	GPATCH8	FALSE	FALSE
chr17	44400066	T	A	ENST00000591680	ENSG00000186566	GPATCH8	FALSE	FALSE
chr17	44400075	G	A	ENST00000591680	ENSG00000186566	GPATCH8	FALSE	FALSE
chr17	44400078	C	A	ENST00000591680	ENSG00000186566	GPATCH8	FALSE	FALSE
chr17	44400081	T	A	ENST00000591680	ENSG00000186566	GPATCH8	FALSE	FALSE
chr17	44400084	T	A	ENST00000591680	ENSG00000186566	GPATCH8	FALSE	FALSE
chr17	44400099	T	A	ENST00000591680	ENSG00000186566	GPATCH8	FALSE	FALSE
chr17	44400111	C	A	ENST00000591680	ENSG00000186566	GPATCH8	FALSE	FALSE
chr17	44400117	C	A	ENST00000591680	ENSG00000186566	GPATCH8	FALSE	FALSE
chr17	44400141	C	A	ENST00000591680	ENSG00000186566	GPATCH8	FALSE	FALSE
chr17	44400144	G	A	ENST00000591680	ENSG00000186566	GPATCH8	FALSE	FALSE
chr17	44400147	T	A	ENST00000591680	ENSG00000186566	GPATCH8	FALSE	FALSE
chr17	44400160	A	T	ENST00000591680	ENSG00000186566	GPATCH8	FALSE	FALSE
chr17	44400173	G	C	ENST00000591680	ENSG00000186566	GPATCH8	FALSE	FALSE
chr17	44400173	G	T	ENST00000591680	ENSG00000186566	GPATCH8	FALSE	FALSE
chr17	44400192	T	A	ENST00000591680	ENSG00000186566	GPATCH8	FALSE	FALSE
chr17	44400198	C	A	ENST00000591680	ENSG00000186566	GPATCH8	FALSE	FALSE
chr17	44400200	G	C	ENST00000591680	ENSG00000186566	GPATCH8	FALSE	FALSE
chr17	44400200	G	T	ENST00000591680	ENSG00000186566	GPATCH8	FALSE	FALSE
chr17	44400216	T	A	ENST00000591680	ENSG00000186566	GPATCH8	FALSE	FALSE
chr17	44400219	C	A	ENST00000591680	ENSG00000186566	GPATCH8	FALSE	FALSE
chr17	44400222	C	A	ENST00000591680	ENSG00000186566	GPATCH8	FALSE	FALSE
chr17	44400231	C	A	ENST00000591680	ENSG00000186566	GPATCH8	FALSE	FALSE
chr17	44400234	T	A	ENST00000591680	ENSG00000186566	GPATCH8	FALSE	FALSE
chr17	44400240	T	A	ENST00000591680	ENSG00000186566	GPATCH8	FALSE	FALSE
chr17	44400249	C	A	ENST00000591680	ENSG00000186566	GPATCH8	FALSE	FALSE
chr17	44400267	G	A	ENST00000591680	ENSG00000186566	GPATCH8	FALSE	FALSE
chr17	44400279	T	A	ENST00000591680	ENSG00000186566	GPATCH8	FALSE	FALSE
chr17	44400281	G	C	ENST00000591680	ENSG00000186566	GPATCH8	FALSE	FALSE
chr17	44400281	G	T	ENST00000591680	ENSG00000186566	GPATCH8	FALSE	FALSE
chr17	44400291	C	A	ENST00000591680	ENSG00000186566	GPATCH8	FALSE	FALSE
chr17	44400300	T	A	ENST00000591680	ENSG00000186566	GPATCH8	FALSE	FALSE
chr17	44400306	T	A	ENST00000591680	ENSG00000186566	GPATCH8	FALSE	FALSE
chr17	44400309	C	A	ENST00000591680	ENSG00000186566	GPATCH8	FALSE	FALSE
chr17	44400315	C	A	ENST00000591680	ENSG00000186566	GPATCH8	FALSE	FALSE
chr17	44400318	T	A	ENST00000591680	ENSG00000186566	GPATCH8	FALSE	FALSE
chr17	44400324	T	A	ENST00000591680	ENSG00000186566	GPATCH8	FALSE	FALSE
chr17	44400333	T	A	ENST00000591680	ENSG00000186566	GPATCH8	FALSE	FALSE
chr17	44400341	G	C	ENST00000591680	ENSG00000186566	GPATCH8	FALSE	FALSE
chr17	44400341	G	T	ENST00000591680	ENSG00000186566	GPATCH8	FALSE	FALSE
chr17	44400348	T	A	ENST00000591680	ENSG00000186566	GPATCH8	FALSE	FALSE
chr17	44400358	A	C	ENST00000591680	ENSG00000186566	GPATCH8	FALSE	FALSE
chr17	44400358	A	T	ENST00000591680	ENSG00000186566	GPATCH8	FALSE	FALSE
chr17	44400362	A	C	ENST00000591680	ENSG00000186566	GPATCH8	FALSE	FALSE
chr17	44400362	A	T	ENST00000591680	ENSG00000186566	GPATCH8	FALSE	FALSE
chr17	44400370	A	T	ENST00000591680	ENSG00000186566	GPATCH8	FALSE	FALSE
chr17	44400376	G	C	ENST00000591680	ENSG00000186566	GPATCH8	FALSE	FALSE
chr17	44400376	G	T	ENST00000591680	ENSG00000186566	GPATCH8	FALSE	FALSE
chr17	44400380	G	C	ENST00000591680	ENSG00000186566	GPATCH8	FALSE	FALSE
chr17	44400380	G	T	ENST00000591680	ENSG00000186566	GPATCH8	FALSE	FALSE
chr17	44400393	C	A	ENST00000591680	ENSG00000186566	GPATCH8	FALSE	FALSE
chr17	44400399	T	A	ENST00000591680	ENSG00000186566	GPATCH8	FALSE	FALSE
chr17	44400410	A	C	ENST00000591680	ENSG00000186566	GPATCH8	FALSE	FALSE
chr17	44400410	A	T	ENST00000591680	ENSG00000186566	GPATCH8	FALSE	FALSE
chr17	44400417	C	A	ENST00000591680	ENSG00000186566	GPATCH8	FALSE	FALSE
chr17	44400419	G	C	ENST00000591680	ENSG00000186566	GPATCH8	FALSE	FALSE
chr17	44400419	G	T	ENST00000591680	ENSG00000186566	GPATCH8	FALSE	FALSE
chr17	44400424	C	T	ENST00000591680	ENSG00000186566	GPATCH8	FALSE	FALSE
chr17	44400425	C	T	ENST00000591680	ENSG00000186566	GPATCH8	FALSE	FALSE
chr17	44400429	G	A	ENST00000591680	ENSG00000186566	GPATCH8	FALSE	FALSE
chr17	44400444	C	A	ENST00000591680	ENSG00000186566	GPATCH8	FALSE	FALSE
chr17	44400450	T	A	ENST00000591680	ENSG00000186566	GPATCH8	FALSE	FALSE
chr17	44400455	A	T	ENST00000591680	ENSG00000186566	GPATCH8	FALSE	FALSE
chr17	44400486	T	A	ENST00000591680	ENSG00000186566	GPATCH8	FALSE	FALSE
chr17	44400492	C	A	ENST00000591680	ENSG00000186566	GPATCH8	FALSE	FALSE
chr17	44400495	C	A	ENST00000591680	ENSG00000186566	GPATCH8	FALSE	FALSE
chr17	44400498	G	A	ENST00000591680	ENSG00000186566	GPATCH8	FALSE	FALSE
chr17	44400504	C	A	ENST00000591680	ENSG00000186566	GPATCH8	FALSE	FALSE
chr17	44400507	T	A	ENST00000591680	ENSG00000186566	GPATCH8	FALSE	FALSE
chr17	44400534	C	A	ENST00000591680	ENSG00000186566	GPATCH8	FALSE	FALSE
chr17	44400537	T	A	ENST00000591680	ENSG00000186566	GPATCH8	FALSE	FALSE
chr17	44400552	C	A	ENST00000591680	ENSG00000186566	GPATCH8	FALSE	FALSE
chr17	44400553	A	T	ENST00000591680	ENSG00000186566	GPATCH8	FALSE	FALSE
chr17	44400561	G	A	ENST00000591680	ENSG00000186566	GPATCH8	FALSE	FALSE
chr17	44400567	C	A	ENST00000591680	ENSG00000186566	GPATCH8	FALSE	FALSE
chr17	44400569	G	C	ENST00000591680	ENSG00000186566	GPATCH8	FALSE	FALSE
chr17	44400569	G	T	ENST00000591680	ENSG00000186566	GPATCH8	FALSE	FALSE
chr17	44400576	T	A	ENST00000591680	ENSG00000186566	GPATCH8	FALSE	FALSE
chr17	44400579	G	A	ENST00000591680	ENSG00000186566	GPATCH8	FALSE	FALSE
chr17	44400591	C	A	ENST00000591680	ENSG00000186566	GPATCH8	FALSE	FALSE
chr17	44400593	A	C	ENST00000591680	ENSG00000186566	GPATCH8	FALSE	FALSE
chr17	44400593	A	T	ENST00000591680	ENSG00000186566	GPATCH8	FALSE	FALSE
chr17	44400600	G	A	ENST00000591680	ENSG00000186566	GPATCH8	FALSE	FALSE
chr17	44400618	C	A	ENST00000591680	ENSG00000186566	GPATCH8	FALSE	FALSE
chr17	44400620	A	C	ENST00000591680	ENSG00000186566	GPATCH8	FALSE	FALSE
chr17	44400620	A	T	ENST00000591680	ENSG00000186566	GPATCH8	FALSE	FALSE
chr17	44400627	T	A	ENST00000591680	ENSG00000186566	GPATCH8	FALSE	FALSE
chr17	44400630	T	A	ENST00000591680	ENSG00000186566	GPATCH8	FALSE	FALSE
chr17	44400636	C	A	ENST00000591680	ENSG00000186566	GPATCH8	FALSE	FALSE
chr17	44400642	T	A	ENST00000591680	ENSG00000186566	GPATCH8	FALSE	FALSE
chr17	44400648	C	A	ENST00000591680	ENSG00000186566	GPATCH8	FALSE	FALSE
chr17	44400654	C	A	ENST00000591680	ENSG00000186566	GPATCH8	FALSE	FALSE
chr17	44400656	G	C	ENST00000591680	ENSG00000186566	GPATCH8	FALSE	FALSE
chr17	44400656	G	T	ENST00000591680	ENSG00000186566	GPATCH8	FALSE	FALSE
chr17	44400663	C	A	ENST00000591680	ENSG00000186566	GPATCH8	FALSE	FALSE
chr17	44400678	C	A	ENST00000591680	ENSG00000186566	GPATCH8	FALSE	FALSE
chr17	44400681	T	A	ENST00000591680	ENSG00000186566	GPATCH8	FALSE	FALSE
chr17	44400687	G	A	ENST00000591680	ENSG00000186566	GPATCH8	FALSE	FALSE
chr17	44400690	C	A	ENST00000591680	ENSG00000186566	GPATCH8	FALSE	FALSE
chr17	44400699	C	A	ENST00000591680	ENSG00000186566	GPATCH8	FALSE	FALSE
chr17	44400711	T	A	ENST00000591680	ENSG00000186566	GPATCH8	FALSE	FALSE
chr17	44400714	C	A	ENST00000591680	ENSG00000186566	GPATCH8	FALSE	FALSE
chr17	44400720	C	A	ENST00000591680	ENSG00000186566	GPATCH8	FALSE	FALSE
chr17	44400723	G	A	ENST00000591680	ENSG00000186566	GPATCH8	FALSE	FALSE
chr17	44400738	T	A	ENST00000591680	ENSG00000186566	GPATCH8	FALSE	FALSE
chr17	44400742	G	T	ENST00000591680	ENSG00000186566	GPATCH8	FALSE	FALSE
chr17	44400750	T	A	ENST00000591680	ENSG00000186566	GPATCH8	FALSE	FALSE
chr17	44400756	T	A	ENST00000591680	ENSG00000186566	GPATCH8	FALSE	FALSE
chr17	44400771	T	A	ENST00000591680	ENSG00000186566	GPATCH8	FALSE	FALSE
chr17	44400774	T	A	ENST00000591680	ENSG00000186566	GPATCH8	FALSE	FALSE
chr17	44400780	C	A	ENST00000591680	ENSG00000186566	GPATCH8	FALSE	FALSE
chr17	44400792	T	A	ENST00000591680	ENSG00000186566	GPATCH8	FALSE	FALSE
chr17	44400822	G	A	ENST00000591680	ENSG00000186566	GPATCH8	FALSE	FALSE
chr17	44400825	C	A	ENST00000591680	ENSG00000186566	GPATCH8	FALSE	FALSE
chr17	44400834	T	A	ENST00000591680	ENSG00000186566	GPATCH8
chr17	44400864	T	A	ENST00000591680	ENSG00000186566	GPATCH8	FALSE	FALSE
chr17	44400870	T	A	ENST00000591680	ENSG00000186566	GPATCH8	FALSE	FALSE
chr17	44400871	G	T	ENST00000591680	ENSG00000186566	GPATCH8	FALSE	FALSE
chr17	44400889	G	C	ENST00000591680	ENSG00000186566	GPATCH8	FALSE	FALSE
chr17	44400889	G	T	ENST00000591680	ENSG00000186566	GPATCH8	FALSE	FALSE
chr17	44400895	G	C	ENST00000591680	ENSG00000186566	GPATCH8	FALSE	FALSE
chr17	44400895	G	T	ENST00000591680	ENSG00000186566	GPATCH8	FALSE	FALSE
chr17	44400898	A	C	ENST00000591680	ENSG00000186566	GPATCH8	FALSE	FALSE
chr17	44400898	A	T	ENST00000591680	ENSG00000186566	GPATCH8	FALSE	FALSE
chr17	44400903	C	A	ENST00000591680	ENSG00000186566	GPATCH8	FALSE	FALSE
chr17	44400909	C	A	ENST00000591680	ENSG00000186566	GPATCH8	FALSE	FALSE
chr17	44400924	C	A	ENST00000591680	ENSG00000186566	GPATCH8	FALSE	FALSE
chr17	44400927	C	A	ENST00000591680	ENSG00000186566	GPATCH8	FALSE	FALSE
chr17	44400930	C	A	ENST00000591680	ENSG00000186566	GPATCH8	FALSE	FALSE
chr17	44400933	G	A	ENST00000591680	ENSG00000186566	GPATCH8	FALSE	FALSE
chr17	44400936	T	A	ENST00000591680	ENSG00000186566	GPATCH8	FALSE	FALSE
chr17	44400945	T	A	ENST00000591680	ENSG00000186566	GPATCH8
chr17	44400947	A	C	ENST00000591680	ENSG00000186566	GPATCH8	FALSE	FALSE
chr17	44400947	A	T	ENST00000591680	ENSG00000186566	GPATCH8	FALSE	FALSE
chr17	44400951	T	A	ENST00000591680	ENSG00000186566	GPATCH8	FALSE	FALSE
chr17	44400956	A	C	ENST00000591680	ENSG00000186566	GPATCH8	FALSE	FALSE
chr17	44400956	A	T	ENST00000591680	ENSG00000186566	GPATCH8	FALSE	FALSE
chr17	44400962	G	C	ENST00000591680	ENSG00000186566	GPATCH8	FALSE	FALSE
chr17	44400962	G	T	ENST00000591680	ENSG00000186566	GPATCH8	FALSE	FALSE
chr17	44400978	C	A	ENST00000591680	ENSG00000186566	GPATCH8	FALSE	FALSE
chr17	44400984	G	A	ENST00000591680	ENSG00000186566	GPATCH8	FALSE	FALSE
chr17	44400993	C	A	ENST00000591680	ENSG00000186566	GPATCH8	FALSE	FALSE
chr17	44400999	C	A	ENST00000591680	ENSG00000186566	GPATCH8	FALSE	FALSE
chr17	44401002	T	A	ENST00000591680	ENSG00000186566	GPATCH8	FALSE	FALSE
chr17	44401005	T	A	ENST00000591680	ENSG00000186566	GPATCH8	FALSE	FALSE
chr17	44401038	C	A	ENST00000591680	ENSG00000186566	GPATCH8	FALSE	FALSE
chr17	44401044	T	A	ENST00000591680	ENSG00000186566	GPATCH8	FALSE	FALSE
chr17	44401047	G	A	ENST00000591680	ENSG00000186566	GPATCH8	FALSE	FALSE
chr17	44401053	C	A	ENST00000591680	ENSG00000186566	GPATCH8	FALSE	FALSE
chr17	44401056	G	A	ENST00000591680	ENSG00000186566	GPATCH8	FALSE	FALSE
chr17	44401068	T	A	ENST00000591680	ENSG00000186566	GPATCH8	FALSE	FALSE
chr17	44401071	C	A	ENST00000591680	ENSG00000186566	GPATCH8	FALSE	FALSE
chr17	44401080	T	A	ENST00000591680	ENSG00000186566	GPATCH8	FALSE	FALSE
chr17	44401086	C	A	ENST00000591680	ENSG00000186566	GPATCH8	FALSE	FALSE
chr17	44401092	C	A	ENST00000591680	ENSG00000186566	GPATCH8	FALSE	FALSE
chr17	44401104	C	A	ENST00000591680	ENSG00000186566	GPATCH8	FALSE	FALSE
chr17	44401107	C	A	ENST00000591680	ENSG00000186566	GPATCH8	FALSE	FALSE
chr17	44401119	T	A	ENST00000591680	ENSG00000186566	GPATCH8	FALSE	FALSE
chr17	44401127	G	C	ENST00000591680	ENSG00000186566	GPATCH8	FALSE	FALSE
chr17	44401127	G	T	ENST00000591680	ENSG00000186566	GPATCH8	FALSE	FALSE
chr17	44401136	G	C	ENST00000591680	ENSG00000186566	GPATCH8	FALSE	FALSE
chr17	44401136	G	T	ENST00000591680	ENSG00000186566	GPATCH8	FALSE	FALSE
chr17	44401140	C	A	ENST00000591680	ENSG00000186566	GPATCH8	FALSE	FALSE
chr17	44401146	T	A	ENST00000591680	ENSG00000186566	GPATCH8	FALSE	FALSE
chr17	44401158	T	A	ENST00000591680	ENSG00000186566	GPATCH8	FALSE	FALSE
chr17	44401161	T	A	ENST00000591680	ENSG00000186566	GPATCH8	FALSE	FALSE
chr17	44401175	G	C	ENST00000591680	ENSG00000186566	GPATCH8	FALSE	FALSE
chr17	44401175	G	T	ENST00000591680	ENSG00000186566	GPATCH8	FALSE	FALSE
chr17	44401182	C	A	ENST00000591680	ENSG00000186566	GPATCH8	FALSE	FALSE
chr17	44401184	A	T	ENST00000591680	ENSG00000186566	GPATCH8	FALSE	FALSE
chr17	44401188	T	A	ENST00000591680	ENSG00000186566	GPATCH8	FALSE	FALSE
chr17	44401191	G	A	ENST00000591680	ENSG00000186566	GPATCH8	FALSE	FALSE
chr17	44401193	A	T	ENST00000591680	ENSG00000186566	GPATCH8	FALSE	FALSE
chr17	44401215	T	A	ENST00000591680	ENSG00000186566	GPATCH8	FALSE	FALSE
chr17	44401236	G	A	ENST00000591680	ENSG00000186566	GPATCH8	FALSE	FALSE
chr17	44401244	A	C	ENST00000591680	ENSG00000186566	GPATCH8	FALSE	FALSE
chr17	44401244	A	T	ENST00000591680	ENSG00000186566	GPATCH8	FALSE	FALSE
chr17	44401257	G	A	ENST00000591680	ENSG00000186566	GPATCH8	FALSE	FALSE
chr17	44401266	C	A	ENST00000591680	ENSG00000186566	GPATCH8	FALSE	FALSE
chr17	44401284	G	A	ENST00000591680	ENSG00000186566	GPATCH8	FALSE	FALSE
chr17	44401305	C	A	ENST00000591680	ENSG00000186566	GPATCH8	FALSE	FALSE
chr17	44401308	T	A	ENST00000591680	ENSG00000186566	GPATCH8	FALSE	FALSE
chr17	44401323	C	A	ENST00000591680	ENSG00000186566	GPATCH8	FALSE	FALSE
chr17	44401329	C	A	ENST00000591680	ENSG00000186566	GPATCH8	FALSE	FALSE
chr17	44401336	A	T	ENST00000591680	ENSG00000186566	GPATCH8	FALSE	FALSE
chr17	44401373	G	C	ENST00000591680	ENSG00000186566	GPATCH8	FALSE	FALSE
chr17	44401373	G	T	ENST00000591680	ENSG00000186566	GPATCH8	FALSE	FALSE
chr17	44401377	C	A	ENST00000591680	ENSG00000186566	GPATCH8	FALSE	FALSE
chr17	44401383	T	A	ENST00000591680	ENSG00000186566	GPATCH8	FALSE	FALSE
chr17	44401392	C	A	ENST00000591680	ENSG00000186566	GPATCH8	FALSE	FALSE
chr17	44401395	C	A	ENST00000591680	ENSG00000186566	GPATCH8	FALSE	FALSE
chr17	44401401	C	A	ENST00000591680	ENSG00000186566	GPATCH8	FALSE	FALSE
chr17	44401404	C	A	ENST00000591680	ENSG00000186566	GPATCH8	FALSE	FALSE
chr17	44401428	T	A	ENST00000591680	ENSG00000186566	GPATCH8	FALSE	FALSE
chr17	44401446	C	A	ENST00000591680	ENSG00000186566	GPATCH8	FALSE	FALSE
chr17	44401453	A	T	ENST00000591680	ENSG00000186566	GPATCH8	FALSE	FALSE
chr17	44401454	C	A	ENST00000591680	ENSG00000186566	GPATCH8	TRUE	FALSE
chr17	44401454	C	G	ENST00000591680	ENSG00000186566	GPATCH8	TRUE	FALSE
chr17	44401454	C	T	ENST00000591680	ENSG00000186566	GPATCH8	TRUE	FALSE
chr17	44401455	T	A	ENST00000591680	ENSG00000186566	GPATCH8	TRUE	FALSE
chr17	44401455	T	C	ENST00000591680	ENSG00000186566	GPATCH8	TRUE	FALSE
chr17	44401455	T	G	ENST00000591680	ENSG00000186566	GPATCH8	TRUE	FALSE
chr17	44405919	A	C	ENST00000591680	ENSG00000186566	GPATCH8	TRUE	TRUE
chr17	44405919	A	G	ENST00000591680	ENSG00000186566	GPATCH8	TRUE	FALSE
chr17	44405919	A	T	ENST00000591680	ENSG00000186566	GPATCH8	TRUE	TRUE
chr17	44405920	C	A	ENST00000591680	ENSG00000186566	GPATCH8	TRUE	TRUE
chr17	44405920	C	G	ENST00000591680	ENSG00000186566	GPATCH8	TRUE	TRUE
chr17	44405920	C	T	ENST00000591680	ENSG00000186566	GPATCH8	TRUE	FALSE
chr17	44405925	C	A	ENST00000591680	ENSG00000186566	GPATCH8	FALSE	FALSE
chr17	44405931	G	A	ENST00000591680	ENSG00000186566	GPATCH8	FALSE	FALSE
chr17	44405934	T	A	ENST00000591680	ENSG00000186566	GPATCH8	FALSE	FALSE
chr17	44405937	T	A	ENST00000591680	ENSG00000186566	GPATCH8	FALSE	FALSE
chr17	44405940	G	A	ENST00000591680	ENSG00000186566	GPATCH8	FALSE	FALSE
chr17	44405943	C	A	ENST00000591680	ENSG00000186566	GPATCH8	FALSE	FALSE
chr17	44405948	A	T	ENST00000591680	ENSG00000186566	GPATCH8	FALSE	FALSE
chr17	44405952	C	A	ENST00000591680	ENSG00000186566	GPATCH8	FALSE	FALSE
chr17	44405973	T	A	ENST00000591680	ENSG00000186566	GPATCH8	TRUE	TRUE
chr17	44405976	C	A	ENST00000591680	ENSG00000186566	GPATCH8	TRUE	TRUE
chr17	44405979	G	A	ENST00000591680	ENSG00000186566	GPATCH8	TRUE	TRUE
chr17	44405982	T	A	ENST00000591680	ENSG00000186566	GPATCH8	TRUE	TRUE
chr17	44405985	T	A	ENST00000591680	ENSG00000186566	GPATCH8	TRUE	TRUE
chr17	44405988	C	A	ENST00000591680	ENSG00000186566	GPATCH8	TRUE	TRUE
chr17	44405994	T	A	ENST00000591680	ENSG00000186566	GPATCH8	TRUE	TRUE
chr17	44406003	T	A	ENST00000591680	ENSG00000186566	GPATCH8	TRUE	TRUE
chr17	44406005	G	C	ENST00000591680	ENSG00000186566	GPATCH8	TRUE	TRUE
chr17	44406005	G	T	ENST00000591680	ENSG00000186566	GPATCH8	TRUE	TRUE
chr17	44406018	G	A	ENST00000591680	ENSG00000186566	GPATCH8	TRUE	TRUE
chr17	44406027	C	A	ENST00000591680	ENSG00000186566	GPATCH8	TRUE	TRUE
chr17	44406030	T	A	ENST00000591680	ENSG00000186566	GPATCH8	TRUE	TRUE
chr17	44406033	G	A	ENST00000591680	ENSG00000186566	GPATCH8	TRUE	TRUE
chr17	44406036	T	A	ENST00000591680	ENSG00000186566	GPATCH8	TRUE	TRUE
chr17	44406045	T	A	ENST00000591680	ENSG00000186566	GPATCH8	TRUE	TRUE
chr17	44406047	A	C	ENST00000591680	ENSG00000186566	GPATCH8	TRUE	TRUE
chr17	44406047	A	T	ENST00000591680	ENSG00000186566	GPATCH8	TRUE	TRUE
chr17	44406051	T	A	ENST00000591680	ENSG00000186566	GPATCH8	TRUE	TRUE
chr17	44406052	C	A	ENST00000591680	ENSG00000186566	GPATCH8	TRUE	TRUE
chr17	44406052	C	G	ENST00000591680	ENSG00000186566	GPATCH8	TRUE	TRUE
chr17	44406052	C	T	ENST00000591680	ENSG00000186566	GPATCH8	TRUE	TRUE
chr17	44406053	T	A	ENST00000591680	ENSG00000186566	GPATCH8	TRUE	TRUE
chr17	44406053	T	C	ENST00000591680	ENSG00000186566	GPATCH8	TRUE	TRUE
chr17	44406053	T	G	ENST00000591680	ENSG00000186566	GPATCH8	TRUE	TRUE
chr17	44424347	A	C	ENST00000591680	ENSG00000186566	GPATCH8	TRUE	FALSE
chr17	44424347	A	G	ENST00000591680	ENSG00000186566	GPATCH8	TRUE	FALSE
chr17	44424347	A	T	ENST00000591680	ENSG00000186566	GPATCH8	TRUE	FALSE
chr17	44424348	C	A	ENST00000591680	ENSG00000186566	GPATCH8	TRUE	FALSE
chr17	44424348	C	G	ENST00000591680	ENSG00000186566	GPATCH8	TRUE	FALSE
chr17	44424348	C	T	ENST00000591680	ENSG00000186566	GPATCH8	TRUE	FALSE
chr17	44424351	G	A	ENST00000591680	ENSG00000186566	GPATCH8	TRUE	TRUE
chr17	44424354	T	A	ENST00000591680	ENSG00000186566	GPATCH8	TRUE	TRUE
chr17	44424367	A	C	ENST00000591680	ENSG00000186566	GPATCH8	TRUE	TRUE
chr17	44424367	A	T	ENST00000591680	ENSG00000186566	GPATCH8	TRUE	TRUE
chr17	44424393	C	A	ENST00000591680	ENSG00000186566	GPATCH8	TRUE	TRUE
chr17	44424396	G	A	ENST00000591680	ENSG00000186566	GPATCH8	TRUE	TRUE
chr17	44424402	T	A	ENST00000591680	ENSG00000186566	GPATCH8	TRUE	TRUE
chr17	44424405	G	A	ENST00000591680	ENSG00000186566	GPATCH8	TRUE	TRUE
chr17	44424406	A	C	ENST00000591680	ENSG00000186566	GPATCH8	TRUE	TRUE
chr17	44424406	A	T	ENST00000591680	ENSG00000186566	GPATCH8	TRUE	TRUE
chr17	44424411	G	A	ENST00000591680	ENSG00000186566	GPATCH8	TRUE	TRUE
chr17	44424414	T	A	ENST00000591680	ENSG00000186566	GPATCH8	TRUE	TRUE
chr17	44424418	A	T	ENST00000591680	ENSG00000186566	GPATCH8	TRUE	TRUE
chr17	44424426	C	A	ENST00000591680	ENSG00000186566	GPATCH8	TRUE	TRUE
chr17	44424427	A	T	ENST00000591680	ENSG00000186566	GPATCH8	TRUE	TRUE
chr17	44424430	A	C	ENST00000591680	ENSG00000186566	GPATCH8	TRUE	TRUE
chr17	44424430	A	T	ENST00000591680	ENSG00000186566	GPATCH8	TRUE	TRUE
chr17	44424444	T	A	ENST00000591680	ENSG00000186566	GPATCH8	TRUE	TRUE
chr17	44424453	C	A	ENST00000591680	ENSG00000186566	GPATCH8	TRUE	TRUE
chr17	44424455	A	T	ENST00000591680	ENSG00000186566	GPATCH8	TRUE	TRUE
chr17	44424462	T	A	ENST00000591680	ENSG00000186566	GPATCH8	TRUE	TRUE
chr17	44424474	T	A	ENST00000591680	ENSG00000186566	GPATCH8	TRUE	TRUE
chr17	44424477	C	A	ENST00000591680	ENSG00000186566	GPATCH8	TRUE	TRUE
chr17	44424480	T	A	ENST00000591680	ENSG00000186566	GPATCH8	TRUE	TRUE
chr17	44424487	A	C	ENST00000591680	ENSG00000186566	GPATCH8	TRUE	TRUE
chr17	44424487	A	T	ENST00000591680	ENSG00000186566	GPATCH8	TRUE	TRUE
chr17	44424493	C	A	ENST00000591680	ENSG00000186566	GPATCH8	TRUE	FALSE
chr17	44424493	C	G	ENST00000591680	ENSG00000186566	GPATCH8	TRUE	FALSE
chr17	44424493	C	T	ENST00000591680	ENSG00000186566	GPATCH8	TRUE	FALSE
chr17	44424494	T	A	ENST00000591680	ENSG00000186566	GPATCH8	TRUE	FALSE
chr17	44424494	T	C	ENST00000591680	ENSG00000186566	GPATCH8	TRUE	FALSE
chr17	44424494	T	G	ENST00000591680	ENSG00000186566	GPATCH8	TRUE	FALSE
chr17	44435063	A	C	ENST00000591680	ENSG00000186566	GPATCH8	TRUE	FALSE
chr17	44435063	A	G	ENST00000591680	ENSG00000186566	GPATCH8	TRUE	FALSE
chr17	44435063	A	T	ENST00000591680	ENSG00000186566	GPATCH8	TRUE	FALSE
chr17	44435064	C	A	ENST00000591680	ENSG00000186566	GPATCH8	TRUE	FALSE
chr17	44435064	C	G	ENST00000591680	ENSG00000186566	GPATCH8	TRUE	FALSE
chr17	44435064	C	T	ENST00000591680	ENSG00000186566	GPATCH8	TRUE	FALSE
chr17	44435067	T	A	ENST00000591680	ENSG00000186566	GPATCH8
chr17	44435068	G	C	ENST00000591680	ENSG00000186566	GPATCH8
chr17	44435068	G	T	ENST00000591680	ENSG00000186566	GPATCH8
chr17	44435073	T	A	ENST00000591680	ENSG00000186566	GPATCH8
chr17	44435076	G	A	ENST00000591680	ENSG00000186566	GPATCH8
chr17	44435079	T	A	ENST00000591680	ENSG00000186566	GPATCH8
chr17	44435085	C	A	ENST00000591680	ENSG00000186566	GPATCH8
chr17	44435088	C	A	ENST00000591680	ENSG00000186566	GPATCH8	TRUE	TRUE
chr17	44435097	C	A	ENST00000591680	ENSG00000186566	GPATCH8	TRUE	TRUE
chr17	44435100	T	A	ENST00000591680	ENSG00000186566	GPATCH8	TRUE	TRUE
chr17	44435103	C	A	ENST00000591680	ENSG00000186566	GPATCH8	TRUE	TRUE
chr17	44435109	C	A	ENST00000591680	ENSG00000186566	GPATCH8	TRUE	TRUE
chr17	44435127	C	A	ENST00000591680	ENSG00000186566	GPATCH8	TRUE	TRUE
chr17	44435139	C	A	ENST00000591680	ENSG00000186566	GPATCH8
chr17	44435143	A	C	ENST00000591680	ENSG00000186566	GPATCH8
chr17	44435143	A	T	ENST00000591680	ENSG00000186566	GPATCH8
chr17	44435152	C	A	ENST00000591680	ENSG00000186566	GPATCH8	TRUE	TRUE
chr17	44435152	C	G	ENST00000591680	ENSG00000186566	GPATCH8	TRUE	TRUE
chr17	44435152	C	T	ENST00000591680	ENSG00000186566	GPATCH8	TRUE	TRUE
chr17	44435153	T	A	ENST00000591680	ENSG00000186566	GPATCH8	TRUE	TRUE
chr17	44435153	T	C	ENST00000591680	ENSG00000186566	GPATCH8	TRUE	TRUE
chr17	44435153	T	G	ENST00000591680	ENSG00000186566	GPATCH8	TRUE	TRUE
chr17	44436476	A	C	ENST00000591680	ENSG00000186566	GPATCH8	TRUE	FALSE
chr17	44436476	A	G	ENST00000591680	ENSG00000186566	GPATCH8	TRUE	FALSE
chr17	44436476	A	T	ENST00000591680	ENSG00000186566	GPATCH8	TRUE	FALSE
chr17	44436477	C	A	ENST00000591680	ENSG00000186566	GPATCH8	TRUE	FALSE
chr17	44436477	C	G	ENST00000591680	ENSG00000186566	GPATCH8	TRUE	FALSE
chr17	44436477	C	T	ENST00000591680	ENSG00000186566	GPATCH8	TRUE	FALSE
chr17	44436480	C	A	ENST00000591680	ENSG00000186566	GPATCH8
chr17	44436486	C	A	ENST00000591680	ENSG00000186566	GPATCH8
chr17	44436511	A	C	ENST00000591680	ENSG00000186566	GPATCH8	TRUE	TRUE
chr17	44436511	A	T	ENST00000591680	ENSG00000186566	GPATCH8	TRUE	TRUE
chr17	44436516	T	A	ENST00000591680	ENSG00000186566	GPATCH8	TRUE	TRUE
chr17	44436543	T	A	ENST00000591680	ENSG00000186566	GPATCH8
chr17	44436546	C	A	ENST00000591680	ENSG00000186566	GPATCH8	TRUE	FALSE
chr17	44436546	C	G	ENST00000591680	ENSG00000186566	GPATCH8	TRUE	FALSE
chr17	44436546	C	T	ENST00000591680	ENSG00000186566	GPATCH8	TRUE	FALSE
chr17	44436547	T	A	ENST00000591680	ENSG00000186566	GPATCH8	TRUE	FALSE
chr17	44436547	T	C	ENST00000591680	ENSG00000186566	GPATCH8	TRUE	FALSE
chr17	44436547	T	G	ENST00000591680	ENSG00000186566	GPATCH8	TRUE	FALSE
chr17	44464470	A	C	ENST00000591680	ENSG00000186566	GPATCH8	TRUE	FALSE
chr17	44464470	A	G	ENST00000591680	ENSG00000186566	GPATCH8	TRUE	FALSE
chr17	44464470	A	T	ENST00000591680	ENSG00000186566	GPATCH8	TRUE	FALSE
chr17	44464471	C	A	ENST00000591680	ENSG00000186566	GPATCH8	TRUE	FALSE
chr17	44464471	C	G	ENST00000591680	ENSG00000186566	GPATCH8	TRUE	FALSE
chr17	44464471	C	T	ENST00000591680	ENSG00000186566	GPATCH8	TRUE	FALSE
chr17	44464475	G	A	ENST00000591680	ENSG00000186566	GPATCH8	TRUE	TRUE
chr17	44464484	T	A	ENST00000591680	ENSG00000186566	GPATCH8	TRUE	TRUE
chr17	44464487	C	A	ENST00000591680	ENSG00000186566	GPATCH8	TRUE	TRUE
chr17	44464489	A	T	ENST00000591680	ENSG00000186566	GPATCH8	TRUE	TRUE
chr17	44464493	C	A	ENST00000591680	ENSG00000186566	GPATCH8	TRUE	TRUE
chr17	44464496	G	A	ENST00000591680	ENSG00000186566	GPATCH8	TRUE	TRUE
chr17	44464505	T	A	ENST00000591680	ENSG00000186566	GPATCH8	TRUE	TRUE
chr17	44464506	C	T	ENST00000591680	ENSG00000186566	GPATCH8	TRUE	TRUE
chr17	44464507	C	T	ENST00000591680	ENSG00000186566	GPATCH8	TRUE	TRUE
chr17	44464517	T	A	ENST00000591680	ENSG00000186566	GPATCH8	TRUE	TRUE
chr17	44464520	G	A	ENST00000591680	ENSG00000186566	GPATCH8	TRUE	TRUE
chr17	44464525	A	C	ENST00000591680	ENSG00000186566	GPATCH8	TRUE	TRUE
chr17	44464525	A	T	ENST00000591680	ENSG00000186566	GPATCH8	TRUE	TRUE
chr17	44464535	C	A	ENST00000591680	ENSG00000186566	GPATCH8	TRUE	TRUE
chr17	44464545	C	A	ENST00000591680	ENSG00000186566	GPATCH8	TRUE	FALSE
chr17	44464545	C	G	ENST00000591680	ENSG00000186566	GPATCH8	TRUE	FALSE
chr17	44464545	C	T	ENST00000591680	ENSG00000186566	GPATCH8	TRUE	FALSE
chr17	44464546	T	A	ENST00000591680	ENSG00000186566	GPATCH8	TRUE	FALSE
chr17	44464546	T	C	ENST00000591680	ENSG00000186566	GPATCH8	TRUE	FALSE
chr17	44464546	T	G	ENST00000591680	ENSG00000186566	GPATCH8	TRUE	FALSE
chr17	44474827	A	C	ENST00000591680	ENSG00000186566	GPATCH8	TRUE	TRUE
chr17	44474827	A	G	ENST00000591680	ENSG00000186566	GPATCH8	TRUE	FALSE
chr17	44474827	A	T	ENST00000591680	ENSG00000186566	GPATCH8	TRUE	TRUE
chr17	44474828	C	A	ENST00000591680	ENSG00000186566	GPATCH8	TRUE	TRUE
chr17	44474828	C	G	ENST00000591680	ENSG00000186566	GPATCH8	TRUE	TRUE
chr17	44474828	C	T	ENST00000591680	ENSG00000186566	GPATCH8	TRUE	TRUE
chr17	44474830	G	T	ENST00000591680	ENSG00000186566	GPATCH8	TRUE	TRUE
chr17	44474834	C	A	ENST00000591680	ENSG00000186566	GPATCH8	TRUE	TRUE
chr17	44474843	T	A	ENST00000591680	ENSG00000186566	GPATCH8	TRUE	TRUE
chr17	44474851	G	C	ENST00000591680	ENSG00000186566	GPATCH8	TRUE	TRUE
chr17	44474851	G	T	ENST00000591680	ENSG00000186566	GPATCH8	TRUE	TRUE
chr17	44474858	G	A	ENST00000591680	ENSG00000186566	GPATCH8	TRUE	TRUE
chr17	44474861	C	A	ENST00000591680	ENSG00000186566	GPATCH8	TRUE	TRUE
chr17	44474867	C	A	ENST00000591680	ENSG00000186566	GPATCH8	TRUE	TRUE
chr17	44474869	A	T	ENST00000591680	ENSG00000186566	GPATCH8	TRUE	TRUE
chr17	44474876	C	A	ENST00000591680	ENSG00000186566	GPATCH8	TRUE	TRUE
chr17	44474879	C	A	ENST00000591680	ENSG00000186566	GPATCH8	TRUE	FALSE
chr17	44474882	C	A	ENST00000591680	ENSG00000186566	GPATCH8	TRUE	FALSE
chr17	44474883	A	C	ENST00000591680	ENSG00000186566	GPATCH8	TRUE	FALSE
chr17	44474883	A	T	ENST00000591680	ENSG00000186566	GPATCH8	TRUE	FALSE
chr17	44474888	G	A	ENST00000591680	ENSG00000186566	GPATCH8	TRUE	FALSE
chr17	44474904	C	A	ENST00000591680	ENSG00000186566	GPATCH8	TRUE	TRUE
chr17	44474904	C	G	ENST00000591680	ENSG00000186566	GPATCH8	TRUE	TRUE
chr17	44474904	C	T	ENST00000591680	ENSG00000186566	GPATCH8	TRUE	TRUE
chr17	44474905	T	A	ENST00000591680	ENSG00000186566	GPATCH8	TRUE	TRUE
chr17	44474905	T	C	ENST00000591680	ENSG00000186566	GPATCH8	TRUE	FALSE
chr17	44474905	T	G	ENST00000591680	ENSG00000186566	GPATCH8	TRUE	TRUE
chr17	44503324	A	C	ENST00000591680	ENSG00000186566	GPATCH8	TRUE	FALSE
chr17	44503324	A	G	ENST00000591680	ENSG00000186566	GPATCH8	TRUE	FALSE
chr17	44503324	A	T	ENST00000591680	ENSG00000186566	GPATCH8	TRUE	FALSE
chr17	44503325	C	A	ENST00000591680	ENSG00000186566	GPATCH8	TRUE	FALSE
chr17	44503325	C	G	ENST00000591680	ENSG00000186566	GPATCH8	TRUE	FALSE
chr17	44503325	C	T	ENST00000591680	ENSG00000186566	GPATCH8	TRUE	FALSE
chr17	44503328	G	A	ENST00000591680	ENSG00000186566	GPATCH8	FALSE	FALSE
chr17	44503337	G	A	ENST00000591680	ENSG00000186566	GPATCH8	FALSE	FALSE
chr17	44503343	C	A	ENST00000591680	ENSG00000186566	GPATCH8	FALSE	FALSE
chr17	44557758	C	T	ENST00000315323	ENSG00000180340	FZD2	FALSE	FALSE
chr17	44557770	G	T	ENST00000315323	ENSG00000180340	FZD2	FALSE	FALSE
chr17	44557773	A	T	ENST00000315323	ENSG00000180340	FZD2	FALSE	FALSE
chr17	44557805	C	A	ENST00000315323	ENSG00000180340	FZD2	FALSE	FALSE
chr17	44557806	C	T	ENST00000315323	ENSG00000180340	FZD2	FALSE	FALSE
chr17	44557829	C	A	ENST00000315323	ENSG00000180340	FZD2	FALSE	FALSE
chr17	44557844	C	A	ENST00000315323	ENSG00000180340	FZD2	FALSE	FALSE
chr17	44557844	C	G	ENST00000315323	ENSG00000180340	FZD2	FALSE	FALSE
chr17	44557848	C	T	ENST00000315323	ENSG00000180340	FZD2	FALSE	FALSE
chr17	44557884	C	T	ENST00000315323	ENSG00000180340	FZD2	FALSE	FALSE
chr17	44557887	G	T	ENST00000315323	ENSG00000180340	FZD2	FALSE	FALSE
chr17	44557902	G	T	ENST00000315323	ENSG00000180340	FZD2	FALSE	FALSE
chr17	44557911	C	T	ENST00000315323	ENSG00000180340	FZD2	FALSE	FALSE
chr17	44557919	T	A	ENST00000315323	ENSG00000180340	FZD2	FALSE	FALSE
chr17	44557919	T	G	ENST00000315323	ENSG00000180340	FZD2	FALSE	FALSE
chr17	44557929	A	T	ENST00000315323	ENSG00000180340	FZD2	FALSE	FALSE
chr17	44557935	C	T	ENST00000315323	ENSG00000180340	FZD2	FALSE	FALSE
chr17	44557940	C	A	ENST00000315323	ENSG00000180340	FZD2	TRUE	FALSE
chr17	44557942	C	A	ENST00000315323	ENSG00000180340	FZD2	TRUE	FALSE
chr17	44557947	G	T	ENST00000315323	ENSG00000180340	FZD2	TRUE	FALSE
chr17	44557967	C	A	ENST00000315323	ENSG00000180340	FZD2	TRUE	FALSE
chr17	44557976	C	A	ENST00000315323	ENSG00000180340	FZD2	TRUE	FALSE
chr17	44557976	C	G	ENST00000315323	ENSG00000180340	FZD2	TRUE	FALSE
chr17	44557988	C	A	ENST00000315323	ENSG00000180340	FZD2	TRUE	FALSE
chr17	44557998	G	T	ENST00000315323	ENSG00000180340	FZD2	TRUE	FALSE
chr17	44558001	C	T	ENST00000315323	ENSG00000180340	FZD2	TRUE	FALSE
chr17	44558018	C	A	ENST00000315323	ENSG00000180340	FZD2	TRUE	FALSE
chr17	44558030	T	A	ENST00000315323	ENSG00000180340	FZD2	TRUE	FALSE
chr17	44558031	G	T	ENST00000315323	ENSG00000180340	FZD2	TRUE	FALSE
chr17	44558043	C	T	ENST00000315323	ENSG00000180340	FZD2	TRUE	TRUE
chr17	44558051	C	A	ENST00000315323	ENSG00000180340	FZD2	TRUE	TRUE
chr17	44558052	G	T	ENST00000315323	ENSG00000180340	FZD2	TRUE	TRUE
chr17	44558067	A	T	ENST00000315323	ENSG00000180340	FZD2	TRUE	TRUE
chr17	44558079	C	T	ENST00000315323	ENSG00000180340	FZD2	TRUE	TRUE
chr17	44558083	G	A	ENST00000315323	ENSG00000180340	FZD2	TRUE	TRUE
chr17	44558084	G	A	ENST00000315323	ENSG00000180340	FZD2	TRUE	TRUE
chr17	44558088	G	T	ENST00000315323	ENSG00000180340	FZD2	TRUE	TRUE
chr17	44558102	C	A	ENST00000315323	ENSG00000180340	FZD2	TRUE	TRUE
chr17	44558103	G	T	ENST00000315323	ENSG00000180340	FZD2	TRUE	TRUE
chr17	44558127	G	T	ENST00000315323	ENSG00000180340	FZD2	TRUE	TRUE
chr17	44558130	C	T	ENST00000315323	ENSG00000180340	FZD2	TRUE	TRUE
chr17	44558138	C	A	ENST00000315323	ENSG00000180340	FZD2	TRUE	TRUE
chr17	44558145	C	T	ENST00000315323	ENSG00000180340	FZD2	TRUE	TRUE
chr17	44558157	G	T	ENST00000315323	ENSG00000180340	FZD2	TRUE	TRUE
chr17	44558163	G	T	ENST00000315323	ENSG00000180340	FZD2	TRUE	TRUE
chr17	44558199	G	T	ENST00000315323	ENSG00000180340	FZD2	TRUE	TRUE
chr17	44558205	C	T	ENST00000315323	ENSG00000180340	FZD2
chr17	44558264	C	A	ENST00000315323	ENSG00000180340	FZD2
chr17	44558264	C	G	ENST00000315323	ENSG00000180340	FZD2
chr17	44558274	G	T	ENST00000315323	ENSG00000180340	FZD2
chr17	44558291	C	A	ENST00000315323	ENSG00000180340	FZD2
chr17	44558304	A	T	ENST00000315323	ENSG00000180340	FZD2
chr17	44558318	T	A	ENST00000315323	ENSG00000180340	FZD2	TRUE	TRUE
chr17	44558318	T	G	ENST00000315323	ENSG00000180340	FZD2	TRUE	TRUE
chr17	44558327	C	A	ENST00000315323	ENSG00000180340	FZD2	TRUE	TRUE
chr17	44558327	C	G	ENST00000315323	ENSG00000180340	FZD2	TRUE	TRUE
chr17	44558328	A	T	ENST00000315323	ENSG00000180340	FZD2	TRUE	TRUE
chr17	44558340	G	T	ENST00000315323	ENSG00000180340	FZD2	TRUE	TRUE
chr17	44558351	T	A	ENST00000315323	ENSG00000180340	FZD2	TRUE	TRUE
chr17	44558363	C	A	ENST00000315323	ENSG00000180340	FZD2	TRUE	TRUE
chr17	44558364	G	T	ENST00000315323	ENSG00000180340	FZD2	TRUE	TRUE
chr17	44558398	C	A	ENST00000315323	ENSG00000180340	FZD2	TRUE	TRUE
chr17	44558398	C	G	ENST00000315323	ENSG00000180340	FZD2	TRUE	TRUE
chr17	44558400	C	T	ENST00000315323	ENSG00000180340	FZD2	TRUE	TRUE
chr17	44558403	G	T	ENST00000315323	ENSG00000180340	FZD2	TRUE	TRUE
chr17	44558406	G	T	ENST00000315323	ENSG00000180340	FZD2	TRUE	TRUE
chr17	44558428	G	A	ENST00000315323	ENSG00000180340	FZD2	TRUE	TRUE
chr17	44558429	G	A	ENST00000315323	ENSG00000180340	FZD2	TRUE	TRUE
chr17	44558440	G	A	ENST00000315323	ENSG00000180340	FZD2	TRUE	TRUE
chr17	44558441	G	A	ENST00000315323	ENSG00000180340	FZD2	TRUE	TRUE
chr17	44558443	C	A	ENST00000315323	ENSG00000180340	FZD2	TRUE	TRUE
chr17	44558453	C	A	ENST00000315323	ENSG00000180340	FZD2	TRUE	TRUE
chr17	44558456	C	A	ENST00000315323	ENSG00000180340	FZD2	TRUE	TRUE
chr17	44558486	C	A	ENST00000315323	ENSG00000180340	FZD2	TRUE	TRUE
chr17	44558486	C	G	ENST00000315323	ENSG00000180340	FZD2	TRUE	TRUE
chr17	44558488	T	A	ENST00000315323	ENSG00000180340	FZD2	TRUE	TRUE
chr17	44558499	C	T	ENST00000315323	ENSG00000180340	FZD2	TRUE	TRUE
chr17	44558513	C	A	ENST00000315323	ENSG00000180340	FZD2	TRUE	TRUE
chr17	44558513	C	G	ENST00000315323	ENSG00000180340	FZD2	TRUE	TRUE
chr17	44558517	G	T	ENST00000315323	ENSG00000180340	FZD2	TRUE	TRUE
chr17	44558539	C	A	ENST00000315323	ENSG00000180340	FZD2	TRUE	TRUE
chr17	44558546	C	A	ENST00000315323	ENSG00000180340	FZD2	TRUE	TRUE
chr17	44558549	C	A	ENST00000315323	ENSG00000180340	FZD2	TRUE	TRUE
chr17	44558549	C	G	ENST00000315323	ENSG00000180340	FZD2	TRUE	TRUE
chr17	44558560	C	A	ENST00000315323	ENSG00000180340	FZD2	TRUE	TRUE
chr17	44558570	C	A	ENST00000315323	ENSG00000180340	FZD2	TRUE	TRUE
chr17	44558570	C	G	ENST00000315323	ENSG00000180340	FZD2	TRUE	TRUE
chr17	44558589	C	T	ENST00000315323	ENSG00000180340	FZD2	TRUE	TRUE
chr17	44558592	G	T	ENST00000315323	ENSG00000180340	FZD2	TRUE	TRUE
chr17	44558606	C	A	ENST00000315323	ENSG00000180340	FZD2	TRUE	TRUE
chr17	44558610	G	T	ENST00000315323	ENSG00000180340	FZD2	TRUE	TRUE
chr17	44558622	G	T	ENST00000315323	ENSG00000180340	FZD2	TRUE	TRUE
chr17	44558633	C	A	ENST00000315323	ENSG00000180340	FZD2	TRUE	TRUE
chr17	44558633	C	G	ENST00000315323	ENSG00000180340	FZD2	TRUE	TRUE
chr17	44558646	C	T	ENST00000315323	ENSG00000180340	FZD2	TRUE	TRUE
chr17	44558655	A	T	ENST00000315323	ENSG00000180340	FZD2	TRUE	TRUE
chr17	44558658	A	T	ENST00000315323	ENSG00000180340	FZD2	TRUE	TRUE
chr17	44558661	G	T	ENST00000315323	ENSG00000180340	FZD2	TRUE	TRUE
chr17	44558669	C	A	ENST00000315323	ENSG00000180340	FZD2	TRUE	TRUE
chr17	44558693	C	A	ENST00000315323	ENSG00000180340	FZD2	TRUE	TRUE
chr17	44558693	C	G	ENST00000315323	ENSG00000180340	FZD2	TRUE	TRUE
chr17	44558719	G	A	ENST00000315323	ENSG00000180340	FZD2	TRUE	TRUE
chr17	44558720	G	A	ENST00000315323	ENSG00000180340	FZD2	TRUE	TRUE
chr17	44558722	G	A	ENST00000315323	ENSG00000180340	FZD2	TRUE	TRUE
chr17	44558723	G	A	ENST00000315323	ENSG00000180340	FZD2	TRUE	TRUE
chr17	44558734	C	A	ENST00000315323	ENSG00000180340	FZD2	TRUE	TRUE
chr17	44558743	G	A	ENST00000315323	ENSG00000180340	FZD2	TRUE	TRUE
chr17	44558744	G	A	ENST00000315323	ENSG00000180340	FZD2	TRUE	TRUE
chr17	44558763	A	T	ENST00000315323	ENSG00000180340	FZD2	TRUE	TRUE
chr17	44558767	G	A	ENST00000315323	ENSG00000180340	FZD2	TRUE	TRUE
chr17	44558768	G	A	ENST00000315323	ENSG00000180340	FZD2	TRUE	TRUE
chr17	44558775	G	T	ENST00000315323	ENSG00000180340	FZD2	TRUE	TRUE
chr17	44558784	G	T	ENST00000315323	ENSG00000180340	FZD2	TRUE	TRUE
chr17	44558796	C	T	ENST00000315323	ENSG00000180340	FZD2	TRUE	TRUE
chr17	44558801	C	A	ENST00000315323	ENSG00000180340	FZD2	TRUE	TRUE
chr17	44558801	C	G	ENST00000315323	ENSG00000180340	FZD2	TRUE	TRUE
chr17	44558818	G	A	ENST00000315323	ENSG00000180340	FZD2	TRUE	TRUE
chr17	44558819	G	A	ENST00000315323	ENSG00000180340	FZD2	TRUE	TRUE
chr17	44558835	A	T	ENST00000315323	ENSG00000180340	FZD2	TRUE	TRUE
chr17	44558862	C	T	ENST00000315323	ENSG00000180340	FZD2	TRUE	TRUE
chr17	44558894	C	A	ENST00000315323	ENSG00000180340	FZD2	TRUE	TRUE
chr17	44558957	C	A	ENST00000315323	ENSG00000180340	FZD2	TRUE	TRUE
chr17	44558957	C	G	ENST00000315323	ENSG00000180340	FZD2	TRUE	TRUE
chr17	44558998	C	A	ENST00000315323	ENSG00000180340	FZD2	TRUE	TRUE
chr17	44559024	A	T	ENST00000315323	ENSG00000180340	FZD2
chr17	44559039	A	T	ENST00000315323	ENSG00000180340	FZD2
chr17	44559045	G	T	ENST00000315323	ENSG00000180340	FZD2
chr17	44559048	A	T	ENST00000315323	ENSG00000180340	FZD2
chr17	44559054	G	T	ENST00000315323	ENSG00000180340	FZD2
chr17	44559095	C	A	ENST00000315323	ENSG00000180340	FZD2
chr17	44559095	C	G	ENST00000315323	ENSG00000180340	FZD2
chr17	44559125	C	A	ENST00000315323	ENSG00000180340	FZD2	TRUE	TRUE
chr17	44559128	C	A	ENST00000315323	ENSG00000180340	FZD2	TRUE	TRUE
chr17	44559128	C	G	ENST00000315323	ENSG00000180340	FZD2	TRUE	TRUE
chr17	44559134	C	A	ENST00000315323	ENSG00000180340	FZD2	TRUE	TRUE
chr17	44559134	C	G	ENST00000315323	ENSG00000180340	FZD2	TRUE	TRUE
chr17	44559135	G	T	ENST00000315323	ENSG00000180340	FZD2	TRUE	TRUE
chr17	44559138	C	T	ENST00000315323	ENSG00000180340	FZD2	TRUE	TRUE
chr17	44559150	G	T	ENST00000315323	ENSG00000180340	FZD2	TRUE	TRUE
chr17	44559157	G	A	ENST00000315323	ENSG00000180340	FZD2	TRUE	TRUE
chr17	44559158	G	A	ENST00000315323	ENSG00000180340	FZD2	TRUE	TRUE
chr17	44559159	G	T	ENST00000315323	ENSG00000180340	FZD2	TRUE	TRUE
chr17	44559166	C	A	ENST00000315323	ENSG00000180340	FZD2	TRUE	TRUE
chr17	44559169	G	A	ENST00000315323	ENSG00000180340	FZD2	TRUE	TRUE
chr17	44559170	G	A	ENST00000315323	ENSG00000180340	FZD2	TRUE	TRUE
chr17	44559177	C	T	ENST00000315323	ENSG00000180340	FZD2	TRUE	TRUE
chr17	44559185	C	A	ENST00000315323	ENSG00000180340	FZD2	TRUE	TRUE
chr17	44559186	A	T	ENST00000315323	ENSG00000180340	FZD2	TRUE	TRUE
chr17	44559206	C	A	ENST00000315323	ENSG00000180340	FZD2	TRUE	TRUE
chr17	44559218	C	A	ENST00000315323	ENSG00000180340	FZD2	TRUE	TRUE
chr17	44559218	C	G	ENST00000315323	ENSG00000180340	FZD2	TRUE	TRUE
chr17	44559232	C	A	ENST00000315323	ENSG00000180340	FZD2	TRUE	TRUE
chr17	44559251	C	A	ENST00000315323	ENSG00000180340	FZD2	TRUE	TRUE
chr17	44559251	C	G	ENST00000315323	ENSG00000180340	FZD2	TRUE	TRUE
chr17	44559258	A	T	ENST00000315323	ENSG00000180340	FZD2	TRUE	TRUE
chr17	44559263	C	A	ENST00000315323	ENSG00000180340	FZD2	TRUE	TRUE
chr17	44559263	C	G	ENST00000315323	ENSG00000180340	FZD2	TRUE	TRUE
chr17	44559292	C	A	ENST00000315323	ENSG00000180340	FZD2	TRUE	TRUE
chr17	44559301	G	A	ENST00000315323	ENSG00000180340	FZD2	TRUE	TRUE
chr17	44559302	G	A	ENST00000315323	ENSG00000180340	FZD2	TRUE	TRUE
chr17	44559307	G	A	ENST00000315323	ENSG00000180340	FZD2	TRUE	TRUE
chr17	44559308	G	A	ENST00000315323	ENSG00000180340	FZD2	TRUE	TRUE
chr17	44559310	C	A	ENST00000315323	ENSG00000180340	FZD2	TRUE	TRUE
chr17	44559315	A	T	ENST00000315323	ENSG00000180340	FZD2	TRUE	TRUE
chr17	44559328	C	A	ENST00000315323	ENSG00000180340	FZD2	TRUE	TRUE
chr17	44559331	G	A	ENST00000315323	ENSG00000180340	FZD2	TRUE	TRUE
chr17	44559332	G	A	ENST00000315323	ENSG00000180340	FZD2	TRUE	TRUE
chr17	44559336	A	T	ENST00000315323	ENSG00000180340	FZD2	TRUE	TRUE
chr17	44559344	C	A	ENST00000315323	ENSG00000180340	FZD2	TRUE	TRUE
chr17	44559344	C	G	ENST00000315323	ENSG00000180340	FZD2	TRUE	TRUE
chr17	44559363	C	T	ENST00000315323	ENSG00000180340	FZD2	TRUE	TRUE
chr17	44559372	G	T	ENST00000315323	ENSG00000180340	FZD2	TRUE	TRUE
chr17	44656617	G	T	ENST00000409122	ENSG00000180336	MEIOC	FALSE	FALSE
chr17	44656623	A	T	ENST00000409122	ENSG00000180336	MEIOC	FALSE	FALSE
chr17	44656629	G	T	ENST00000409122	ENSG00000180336	MEIOC	FALSE	FALSE
chr17	44656640	C	A	ENST00000409122	ENSG00000180336	MEIOC	FALSE	FALSE
chr17	44656657	C	A	ENST00000409122	ENSG00000180336	MEIOC	FALSE	FALSE
chr17	44656657	C	G	ENST00000409122	ENSG00000180336	MEIOC	FALSE	FALSE
chr17	44656668	G	T	ENST00000409122	ENSG00000180336	MEIOC	TRUE	FALSE
chr17	44656671	G	T	ENST00000409122	ENSG00000180336	MEIOC	TRUE	FALSE
chr17	44656674	G	T	ENST00000409122	ENSG00000180336	MEIOC	TRUE	FALSE
chr17	44656680	G	T	ENST00000409122	ENSG00000180336	MEIOC	TRUE	FALSE
chr17	44656683	G	A	ENST00000409122	ENSG00000180336	MEIOC	FALSE	FALSE
chr17	44656683	G	C	ENST00000409122	ENSG00000180336	MEIOC	FALSE	FALSE
chr17	44656683	G	T	ENST00000409122	ENSG00000180336	MEIOC	FALSE	FALSE
chr17	44656684	T	A	ENST00000409122	ENSG00000180336	MEIOC	FALSE	FALSE
chr17	44656684	T	C	ENST00000409122	ENSG00000180336	MEIOC	FALSE	FALSE
chr17	44656684	T	G	ENST00000409122	ENSG00000180336	MEIOC	FALSE	FALSE
chr17	44657125	A	C	ENST00000409122	ENSG00000180336	MEIOC	TRUE	FALSE
chr17	44657125	A	G	ENST00000409122	ENSG00000180336	MEIOC	TRUE	FALSE
chr17	44657125	A	T	ENST00000409122	ENSG00000180336	MEIOC	TRUE	FALSE
chr17	44657126	G	A	ENST00000409122	ENSG00000180336	MEIOC	TRUE	FALSE
chr17	44657126	G	C	ENST00000409122	ENSG00000180336	MEIOC	TRUE	FALSE
chr17	44657126	G	T	ENST00000409122	ENSG00000180336	MEIOC	TRUE	FALSE
chr17	44657130	A	T	ENST00000409122	ENSG00000180336	MEIOC	TRUE	TRUE
chr17	44657145	G	T	ENST00000409122	ENSG00000180336	MEIOC	TRUE	TRUE
chr17	44657162	T	A	ENST00000409122	ENSG00000180336	MEIOC	TRUE	TRUE
chr17	44657164	G	A	ENST00000409122	ENSG00000180336	MEIOC	TRUE	TRUE
chr17	44657165	G	A	ENST00000409122	ENSG00000180336	MEIOC	TRUE	TRUE
chr17	44657194	T	A	ENST00000409122	ENSG00000180336	MEIOC	TRUE	TRUE
chr17	44657194	T	G	ENST00000409122	ENSG00000180336	MEIOC	TRUE	TRUE
chr17	44657221	T	A	ENST00000409122	ENSG00000180336	MEIOC	TRUE	TRUE
chr17	44657243	C	A	ENST00000409122	ENSG00000180336	MEIOC	TRUE	TRUE
chr17	44657243	C	G	ENST00000409122	ENSG00000180336	MEIOC	TRUE	TRUE
chr17	44657249	C	A	ENST00000409122	ENSG00000180336	MEIOC	TRUE	TRUE
chr17	44657252	C	A	ENST00000409122	ENSG00000180336	MEIOC	TRUE	TRUE
chr17	44657252	C	G	ENST00000409122	ENSG00000180336	MEIOC	TRUE	TRUE
chr17	44657257	C	A	ENST00000409122	ENSG00000180336	MEIOC	TRUE	TRUE
chr17	44657259	C	T	ENST00000409122	ENSG00000180336	MEIOC	TRUE	TRUE
chr17	44657262	G	A	ENST00000409122	ENSG00000180336	MEIOC	TRUE	FALSE
chr17	44657262	G	C	ENST00000409122	ENSG00000180336	MEIOC	TRUE	FALSE
chr17	44657262	G	T	ENST00000409122	ENSG00000180336	MEIOC	TRUE	FALSE
chr17	44657263	T	A	ENST00000409122	ENSG00000180336	MEIOC	TRUE	FALSE
chr17	44657263	T	C	ENST00000409122	ENSG00000180336	MEIOC	TRUE	FALSE
chr17	44657263	T	G	ENST00000409122	ENSG00000180336	MEIOC	TRUE	FALSE
chr17	44662315	A	C	ENST00000409122	ENSG00000180336	MEIOC	TRUE	FALSE
chr17	44662315	A	G	ENST00000409122	ENSG00000180336	MEIOC	TRUE	FALSE
chr17	44662315	A	T	ENST00000409122	ENSG00000180336	MEIOC	TRUE	FALSE
chr17	44662316	G	A	ENST00000409122	ENSG00000180336	MEIOC	TRUE	FALSE
chr17	44662316	G	C	ENST00000409122	ENSG00000180336	MEIOC	TRUE	FALSE
chr17	44662316	G	T	ENST00000409122	ENSG00000180336	MEIOC	TRUE	FALSE
chr17	44662320	G	T	ENST00000409122	ENSG00000180336	MEIOC	TRUE	TRUE
chr17	44662341	C	T	ENST00000409122	ENSG00000180336	MEIOC	TRUE	TRUE
chr17	44662349	T	A	ENST00000409122	ENSG00000180336	MEIOC	TRUE	TRUE
chr17	44662349	T	G	ENST00000409122	ENSG00000180336	MEIOC	TRUE	TRUE
chr17	44662363	C	A	ENST00000409122	ENSG00000180336	MEIOC	TRUE	TRUE
chr17	44662363	C	G	ENST00000409122	ENSG00000180336	MEIOC	TRUE	TRUE
chr17	44662368	G	T	ENST00000409122	ENSG00000180336	MEIOC	TRUE	TRUE
chr17	44662373	T	A	ENST00000409122	ENSG00000180336	MEIOC	TRUE	TRUE
chr17	44662373	T	G	ENST00000409122	ENSG00000180336	MEIOC	TRUE	TRUE
chr17	44662375	C	A	ENST00000409122	ENSG00000180336	MEIOC	TRUE	TRUE
chr17	44662375	C	G	ENST00000409122	ENSG00000180336	MEIOC	TRUE	TRUE
chr17	44662393	C	A	ENST00000409122	ENSG00000180336	MEIOC	TRUE	TRUE
chr17	44662393	C	G	ENST00000409122	ENSG00000180336	MEIOC	TRUE	TRUE
chr17	44662403	T	A	ENST00000409122	ENSG00000180336	MEIOC	TRUE	TRUE
chr17	44662411	G	A	ENST00000409122	ENSG00000180336	MEIOC	TRUE	TRUE
chr17	44662412	G	A	ENST00000409122	ENSG00000180336	MEIOC	TRUE	TRUE
chr17	44662421	T	A	ENST00000409122	ENSG00000180336	MEIOC	TRUE	TRUE
chr17	44662421	T	G	ENST00000409122	ENSG00000180336	MEIOC	TRUE	TRUE
chr17	44662422	G	T	ENST00000409122	ENSG00000180336	MEIOC	TRUE	TRUE
chr17	44662434	A	T	ENST00000409122	ENSG00000180336	MEIOC	TRUE	TRUE
chr17	44662437	C	T	ENST00000409122	ENSG00000180336	MEIOC	TRUE	TRUE
chr17	44662452	C	T	ENST00000409122	ENSG00000180336	MEIOC	TRUE	TRUE
chr17	44662464	A	T	ENST00000409122	ENSG00000180336	MEIOC	TRUE	TRUE
chr17	44662472	G	A	ENST00000409122	ENSG00000180336	MEIOC	TRUE	FALSE
chr17	44662472	G	C	ENST00000409122	ENSG00000180336	MEIOC	TRUE	FALSE
chr17	44662472	G	T	ENST00000409122	ENSG00000180336	MEIOC	TRUE	FALSE
chr17	44662473	T	A	ENST00000409122	ENSG00000180336	MEIOC	TRUE	FALSE
chr17	44662473	T	C	ENST00000409122	ENSG00000180336	MEIOC	TRUE	FALSE
chr17	44662473	T	G	ENST00000409122	ENSG00000180336	MEIOC	TRUE	FALSE
chr17	44665382	A	C	ENST00000409122	ENSG00000180336	MEIOC	TRUE	FALSE
chr17	44665382	A	G	ENST00000409122	ENSG00000180336	MEIOC	TRUE	FALSE
chr17	44665382	A	T	ENST00000409122	ENSG00000180336	MEIOC	TRUE	FALSE
chr17	44665383	G	A	ENST00000409122	ENSG00000180336	MEIOC	TRUE	FALSE
chr17	44665383	G	C	ENST00000409122	ENSG00000180336	MEIOC	TRUE	FALSE
chr17	44665383	G	T	ENST00000409122	ENSG00000180336	MEIOC	TRUE	FALSE
chr17	44665388	C	T	ENST00000409122	ENSG00000180336	MEIOC	TRUE	TRUE
chr17	44665394	G	T	ENST00000409122	ENSG00000180336	MEIOC	TRUE	TRUE
chr17	44665397	A	T	ENST00000409122	ENSG00000180336	MEIOC	TRUE	TRUE
chr17	44665408	T	A	ENST00000409122	ENSG00000180336	MEIOC	TRUE	TRUE
chr17	44665408	T	G	ENST00000409122	ENSG00000180336	MEIOC	TRUE	TRUE
chr17	44665415	G	T	ENST00000409122	ENSG00000180336	MEIOC	TRUE	TRUE
chr17	44665425	T	A	ENST00000409122	ENSG00000180336	MEIOC	TRUE	TRUE
chr17	44665425	T	G	ENST00000409122	ENSG00000180336	MEIOC	TRUE	TRUE
chr17	44665429	T	A	ENST00000409122	ENSG00000180336	MEIOC	TRUE	TRUE
chr17	44665429	T	G	ENST00000409122	ENSG00000180336	MEIOC	TRUE	TRUE
chr17	44665430	G	T	ENST00000409122	ENSG00000180336	MEIOC	TRUE	TRUE
chr17	44665449	T	A	ENST00000409122	ENSG00000180336	MEIOC	TRUE	TRUE
chr17	44665451	G	T	ENST00000409122	ENSG00000180336	MEIOC	TRUE	TRUE
chr17	44665454	G	T	ENST00000409122	ENSG00000180336	MEIOC	TRUE	TRUE
chr17	44665457	C	T	ENST00000409122	ENSG00000180336	MEIOC	TRUE	TRUE
chr17	44665463	A	T	ENST00000409122	ENSG00000180336	MEIOC	TRUE	TRUE
chr17	44665467	C	A	ENST00000409122	ENSG00000180336	MEIOC	TRUE	TRUE
chr17	44665467	C	G	ENST00000409122	ENSG00000180336	MEIOC	TRUE	TRUE
chr17	44665469	C	T	ENST00000409122	ENSG00000180336	MEIOC	TRUE	TRUE
chr17	44665477	T	A	ENST00000409122	ENSG00000180336	MEIOC	TRUE	TRUE
chr17	44665477	T	G	ENST00000409122	ENSG00000180336	MEIOC	TRUE	TRUE
chr17	44665484	G	T	ENST00000409122	ENSG00000180336	MEIOC	TRUE	TRUE
chr17	44665489	G	A	ENST00000409122	ENSG00000180336	MEIOC	TRUE	FALSE
chr17	44665489	G	C	ENST00000409122	ENSG00000180336	MEIOC	TRUE	FALSE
chr17	44665489	G	T	ENST00000409122	ENSG00000180336	MEIOC	TRUE	FALSE
chr17	44665490	T	A	ENST00000409122	ENSG00000180336	MEIOC	TRUE	FALSE
chr17	44665490	T	C	ENST00000409122	ENSG00000180336	MEIOC	TRUE	FALSE
chr17	44665490	T	G	ENST00000409122	ENSG00000180336	MEIOC	TRUE	FALSE
chr17	44666374	A	C	ENST00000409122	ENSG00000180336	MEIOC	TRUE	FALSE
chr17	44666374	A	G	ENST00000409122	ENSG00000180336	MEIOC	TRUE	FALSE
chr17	44666374	A	T	ENST00000409122	ENSG00000180336	MEIOC	TRUE	FALSE
chr17	44666375	G	A	ENST00000409122	ENSG00000180336	MEIOC	TRUE	FALSE
chr17	44666375	G	C	ENST00000409122	ENSG00000180336	MEIOC	TRUE	FALSE
chr17	44666375	G	T	ENST00000409122	ENSG00000180336	MEIOC	TRUE	FALSE
chr17	44666382	C	A	ENST00000409122	ENSG00000180336	MEIOC	TRUE	TRUE
chr17	44666393	T	A	ENST00000409122	ENSG00000180336	MEIOC	TRUE	TRUE
chr17	44666393	T	G	ENST00000409122	ENSG00000180336	MEIOC	TRUE	TRUE
chr17	44666395	A	T	ENST00000409122	ENSG00000180336	MEIOC	TRUE	TRUE
chr17	44666399	C	A	ENST00000409122	ENSG00000180336	MEIOC	TRUE	TRUE
chr17	44666399	C	G	ENST00000409122	ENSG00000180336	MEIOC	TRUE	TRUE
chr17	44666405	G	A	ENST00000409122	ENSG00000180336	MEIOC	TRUE	TRUE
chr17	44666406	G	A	ENST00000409122	ENSG00000180336	MEIOC	TRUE	TRUE
chr17	44666422	A	T	ENST00000409122	ENSG00000180336	MEIOC	TRUE	TRUE
chr17	44666447	T	A	ENST00000409122	ENSG00000180336	MEIOC	TRUE	TRUE
chr17	44666447	T	G	ENST00000409122	ENSG00000180336	MEIOC	TRUE	TRUE
chr17	44666452	G	T	ENST00000409122	ENSG00000180336	MEIOC	TRUE	TRUE
chr17	44666458	A	T	ENST00000409122	ENSG00000180336	MEIOC	TRUE	TRUE
chr17	44666485	C	T	ENST00000409122	ENSG00000180336	MEIOC	TRUE	TRUE
chr17	44666488	C	T	ENST00000409122	ENSG00000180336	MEIOC	TRUE	TRUE
chr17	44666499	T	A	ENST00000409122	ENSG00000180336	MEIOC	TRUE	TRUE
chr17	44666499	T	G	ENST00000409122	ENSG00000180336	MEIOC	TRUE	TRUE
chr17	44666506	G	T	ENST00000409122	ENSG00000180336	MEIOC	TRUE	TRUE
chr17	44666516	C	A	ENST00000409122	ENSG00000180336	MEIOC	TRUE	TRUE
chr17	44666516	C	G	ENST00000409122	ENSG00000180336	MEIOC	TRUE	TRUE
chr17	44666524	G	T	ENST00000409122	ENSG00000180336	MEIOC	TRUE	TRUE
chr17	44666527	A	T	ENST00000409122	ENSG00000180336	MEIOC	TRUE	TRUE
chr17	44666530	C	T	ENST00000409122	ENSG00000180336	MEIOC	TRUE	TRUE
chr17	44666535	C	A	ENST00000409122	ENSG00000180336	MEIOC	TRUE	TRUE
chr17	44666535	C	G	ENST00000409122	ENSG00000180336	MEIOC	TRUE	TRUE
chr17	44666560	C	T	ENST00000409122	ENSG00000180336	MEIOC	TRUE	TRUE
chr17	44666563	C	T	ENST00000409122	ENSG00000180336	MEIOC	TRUE	TRUE
chr17	44666566	A	T	ENST00000409122	ENSG00000180336	MEIOC
chr17	44666575	G	T	ENST00000409122	ENSG00000180336	MEIOC	TRUE	TRUE
chr17	44666587	G	T	ENST00000409122	ENSG00000180336	MEIOC	TRUE	TRUE
chr17	44666600	T	A	ENST00000409122	ENSG00000180336	MEIOC	TRUE	TRUE
chr17	44666600	T	G	ENST00000409122	ENSG00000180336	MEIOC	TRUE	TRUE
chr17	44666608	G	T	ENST00000409122	ENSG00000180336	MEIOC	TRUE	TRUE
chr17	44666611	G	T	ENST00000409122	ENSG00000180336	MEIOC	TRUE	TRUE
chr17	44666614	C	T	ENST00000409122	ENSG00000180336	MEIOC	TRUE	TRUE
chr17	44666618	G	A	ENST00000409122	ENSG00000180336	MEIOC	TRUE	TRUE
chr17	44666619	G	A	ENST00000409122	ENSG00000180336	MEIOC	TRUE	TRUE
chr17	44666625	C	A	ENST00000409122	ENSG00000180336	MEIOC	TRUE	TRUE
chr17	44666625	C	G	ENST00000409122	ENSG00000180336	MEIOC	TRUE	TRUE
chr17	44666630	C	A	ENST00000409122	ENSG00000180336	MEIOC	TRUE	TRUE
chr17	44666630	C	G	ENST00000409122	ENSG00000180336	MEIOC	TRUE	TRUE
chr17	44666632	C	T	ENST00000409122	ENSG00000180336	MEIOC	TRUE	TRUE
chr17	44666652	T	A	ENST00000409122	ENSG00000180336	MEIOC	TRUE	TRUE
chr17	44666662	C	T	ENST00000409122	ENSG00000180336	MEIOC	TRUE	TRUE
chr17	44666680	A	T	ENST00000409122	ENSG00000180336	MEIOC	TRUE	TRUE
chr17	44666692	C	T	ENST00000409122	ENSG00000180336	MEIOC	TRUE	TRUE
chr17	44666695	G	T	ENST00000409122	ENSG00000180336	MEIOC	TRUE	TRUE
chr17	44666700	T	A	ENST00000409122	ENSG00000180336	MEIOC	TRUE	TRUE
chr17	44666700	T	G	ENST00000409122	ENSG00000180336	MEIOC	TRUE	TRUE
chr17	44666710	A	T	ENST00000409122	ENSG00000180336	MEIOC	TRUE	TRUE
chr17	44666718	T	A	ENST00000409122	ENSG00000180336	MEIOC	TRUE	TRUE
chr17	44666728	C	T	ENST00000409122	ENSG00000180336	MEIOC	TRUE	TRUE
chr17	44666752	A	T	ENST00000409122	ENSG00000180336	MEIOC	TRUE	TRUE
chr17	44666755	G	T	ENST00000409122	ENSG00000180336	MEIOC	TRUE	TRUE
chr17	44666759	C	A	ENST00000409122	ENSG00000180336	MEIOC	TRUE	TRUE
chr17	44666759	C	G	ENST00000409122	ENSG00000180336	MEIOC	TRUE	TRUE
chr17	44666761	G	T	ENST00000409122	ENSG00000180336	MEIOC	TRUE	TRUE
chr17	44666775	C	A	ENST00000409122	ENSG00000180336	MEIOC	TRUE	TRUE
chr17	44666775	C	G	ENST00000409122	ENSG00000180336	MEIOC	TRUE	TRUE
chr17	44666781	T	A	ENST00000409122	ENSG00000180336	MEIOC	TRUE	TRUE
chr17	44666781	T	G	ENST00000409122	ENSG00000180336	MEIOC	TRUE	TRUE
chr17	44666782	G	T	ENST00000409122	ENSG00000180336	MEIOC	TRUE	TRUE
chr17	44666785	A	T	ENST00000409122	ENSG00000180336	MEIOC	TRUE	TRUE
chr17	44666791	A	T	ENST00000409122	ENSG00000180336	MEIOC	TRUE	TRUE
chr17	44666799	T	A	ENST00000409122	ENSG00000180336	MEIOC	TRUE	TRUE
chr17	44666803	A	T	ENST00000409122	ENSG00000180336	MEIOC	TRUE	TRUE
chr17	44666812	G	T	ENST00000409122	ENSG00000180336	MEIOC	TRUE	TRUE
chr17	44666824	C	T	ENST00000409122	ENSG00000180336	MEIOC	TRUE	TRUE
chr17	44666827	C	T	ENST00000409122	ENSG00000180336	MEIOC	TRUE	TRUE
chr17	44666830	A	T	ENST00000409122	ENSG00000180336	MEIOC	TRUE	TRUE
chr17	44666839	G	T	ENST00000409122	ENSG00000180336	MEIOC	TRUE	TRUE
chr17	44666854	C	T	ENST00000409122	ENSG00000180336	MEIOC	TRUE	TRUE
chr17	44666863	A	T	ENST00000409122	ENSG00000180336	MEIOC	TRUE	TRUE
chr17	44666868	C	A	ENST00000409122	ENSG00000180336	MEIOC	TRUE	TRUE
chr17	44666868	C	G	ENST00000409122	ENSG00000180336	MEIOC	TRUE	TRUE
chr17	44666872	G	T	ENST00000409122	ENSG00000180336	MEIOC	TRUE	TRUE
chr17	44666886	T	A	ENST00000409122	ENSG00000180336	MEIOC	TRUE	TRUE
chr17	44666886	T	G	ENST00000409122	ENSG00000180336	MEIOC	TRUE	TRUE
chr17	44666889	T	A	ENST00000409122	ENSG00000180336	MEIOC	TRUE	TRUE
chr17	44666890	A	T	ENST00000409122	ENSG00000180336	MEIOC	TRUE	TRUE
chr17	44666895	C	A	ENST00000409122	ENSG00000180336	MEIOC	TRUE	TRUE
chr17	44666895	C	G	ENST00000409122	ENSG00000180336	MEIOC	TRUE	TRUE
chr17	44666899	G	T	ENST00000409122	ENSG00000180336	MEIOC	TRUE	TRUE
chr17	44666904	T	A	ENST00000409122	ENSG00000180336	MEIOC	TRUE	TRUE
chr17	44666904	T	G	ENST00000409122	ENSG00000180336	MEIOC	TRUE	TRUE
chr17	44666917	A	T	ENST00000409122	ENSG00000180336	MEIOC	TRUE	TRUE
chr17	44666923	A	T	ENST00000409122	ENSG00000180336	MEIOC	TRUE	TRUE
chr17	44666932	A	T	ENST00000409122	ENSG00000180336	MEIOC	TRUE	TRUE
chr17	44666937	T	A	ENST00000409122	ENSG00000180336	MEIOC	TRUE	TRUE
chr17	44666939	C	A	ENST00000409122	ENSG00000180336	MEIOC	TRUE	TRUE
chr17	44666939	C	G	ENST00000409122	ENSG00000180336	MEIOC	TRUE	TRUE
chr17	44666953	C	T	ENST00000409122	ENSG00000180336	MEIOC	TRUE	TRUE
chr17	44666962	A	T	ENST00000409122	ENSG00000180336	MEIOC	TRUE	TRUE
chr17	44666965	A	T	ENST00000409122	ENSG00000180336	MEIOC	TRUE	TRUE
chr17	44666969	T	A	ENST00000409122	ENSG00000180336	MEIOC	TRUE	TRUE
chr17	44666969	T	G	ENST00000409122	ENSG00000180336	MEIOC	TRUE	TRUE
chr17	44666986	G	T	ENST00000409122	ENSG00000180336	MEIOC	TRUE	TRUE
chr17	44667001	G	T	ENST00000409122	ENSG00000180336	MEIOC	TRUE	TRUE
chr17	44667015	C	A	ENST00000409122	ENSG00000180336	MEIOC	TRUE	TRUE
chr17	44667015	C	G	ENST00000409122	ENSG00000180336	MEIOC	TRUE	TRUE
chr17	44667019	A	T	ENST00000409122	ENSG00000180336	MEIOC	TRUE	TRUE
chr17	44667023	T	A	ENST00000409122	ENSG00000180336	MEIOC	TRUE	TRUE
chr17	44667023	T	G	ENST00000409122	ENSG00000180336	MEIOC	TRUE	TRUE
chr17	44667028	C	T	ENST00000409122	ENSG00000180336	MEIOC	TRUE	TRUE
chr17	44667034	A	T	ENST00000409122	ENSG00000180336	MEIOC	TRUE	TRUE
chr17	44667046	C	T	ENST00000409122	ENSG00000180336	MEIOC	TRUE	TRUE
chr17	44667049	A	T	ENST00000409122	ENSG00000180336	MEIOC	TRUE	TRUE
chr17	44667052	A	T	ENST00000409122	ENSG00000180336	MEIOC	TRUE	TRUE
chr17	44667058	G	T	ENST00000409122	ENSG00000180336	MEIOC	TRUE	TRUE
chr17	44667061	G	T	ENST00000409122	ENSG00000180336	MEIOC	TRUE	TRUE
chr17	44667076	C	T	ENST00000409122	ENSG00000180336	MEIOC	TRUE	TRUE
chr17	44667079	C	T	ENST00000409122	ENSG00000180336	MEIOC	TRUE	TRUE
chr17	44667097	A	T	ENST00000409122	ENSG00000180336	MEIOC	TRUE	TRUE
chr17	44667118	G	T	ENST00000409122	ENSG00000180336	MEIOC	TRUE	TRUE
chr17	44667121	A	T	ENST00000409122	ENSG00000180336	MEIOC	TRUE	TRUE
chr17	44667124	C	T	ENST00000409122	ENSG00000180336	MEIOC	TRUE	TRUE
chr17	44667133	A	T	ENST00000409122	ENSG00000180336	MEIOC	TRUE	TRUE
chr17	44667136	G	T	ENST00000409122	ENSG00000180336	MEIOC	TRUE	TRUE
chr17	44667164	T	A	ENST00000409122	ENSG00000180336	MEIOC	TRUE	TRUE
chr17	44667164	T	G	ENST00000409122	ENSG00000180336	MEIOC	TRUE	TRUE
chr17	44667170	C	A	ENST00000409122	ENSG00000180336	MEIOC	TRUE	TRUE
chr17	44667170	C	G	ENST00000409122	ENSG00000180336	MEIOC	TRUE	TRUE
chr17	44667172	G	T	ENST00000409122	ENSG00000180336	MEIOC	TRUE	TRUE
chr17	44667177	T	A	ENST00000409122	ENSG00000180336	MEIOC	TRUE	TRUE
chr17	44667177	T	G	ENST00000409122	ENSG00000180336	MEIOC	TRUE	TRUE
chr17	44667178	G	T	ENST00000409122	ENSG00000180336	MEIOC	TRUE	TRUE
chr17	44667184	A	T	ENST00000409122	ENSG00000180336	MEIOC	TRUE	TRUE
chr17	44667201	T	A	ENST00000409122	ENSG00000180336	MEIOC	TRUE	TRUE
chr17	44667229	G	T	ENST00000409122	ENSG00000180336	MEIOC	TRUE	TRUE
chr17	44667232	A	T	ENST00000409122	ENSG00000180336	MEIOC	TRUE	TRUE
chr17	44667235	C	T	ENST00000409122	ENSG00000180336	MEIOC	TRUE	TRUE
chr17	44667238	C	T	ENST00000409122	ENSG00000180336	MEIOC	TRUE	TRUE
chr17	44667247	A	T	ENST00000409122	ENSG00000180336	MEIOC	TRUE	TRUE
chr17	44667268	G	T	ENST00000409122	ENSG00000180336	MEIOC	TRUE	TRUE
chr17	44667273	T	A	ENST00000409122	ENSG00000180336	MEIOC	TRUE	TRUE
chr17	44667273	T	G	ENST00000409122	ENSG00000180336	MEIOC	TRUE	TRUE
chr17	44667277	A	T	ENST00000409122	ENSG00000180336	MEIOC	TRUE	TRUE
chr17	44667281	C	A	ENST00000409122	ENSG00000180336	MEIOC	TRUE	TRUE
chr17	44667281	C	G	ENST00000409122	ENSG00000180336	MEIOC	TRUE	TRUE
chr17	44667290	T	A	ENST00000409122	ENSG00000180336	MEIOC	TRUE	TRUE
chr17	44667290	T	G	ENST00000409122	ENSG00000180336	MEIOC	TRUE	TRUE
chr17	44667293	T	A	ENST00000409122	ENSG00000180336	MEIOC	TRUE	TRUE
chr17	44667293	T	G	ENST00000409122	ENSG00000180336	MEIOC	TRUE	TRUE
chr17	44667296	C	A	ENST00000409122	ENSG00000180336	MEIOC	TRUE	TRUE
chr17	44667296	C	G	ENST00000409122	ENSG00000180336	MEIOC	TRUE	TRUE
chr17	44667302	C	A	ENST00000409122	ENSG00000180336	MEIOC	TRUE	TRUE
chr17	44667302	C	G	ENST00000409122	ENSG00000180336	MEIOC	TRUE	TRUE
chr17	44667314	C	A	ENST00000409122	ENSG00000180336	MEIOC	TRUE	TRUE
chr17	44667314	C	G	ENST00000409122	ENSG00000180336	MEIOC	TRUE	TRUE
chr17	44667316	G	T	ENST00000409122	ENSG00000180336	MEIOC	TRUE	TRUE
chr17	44667329	T	A	ENST00000409122	ENSG00000180336	MEIOC	TRUE	TRUE
chr17	44667329	T	G	ENST00000409122	ENSG00000180336	MEIOC	TRUE	TRUE
chr17	44667334	A	T	ENST00000409122	ENSG00000180336	MEIOC	TRUE	TRUE
chr17	44667344	G	A	ENST00000409122	ENSG00000180336	MEIOC	TRUE	TRUE
chr17	44667345	G	A	ENST00000409122	ENSG00000180336	MEIOC	TRUE	TRUE
chr17	44667355	C	T	ENST00000409122	ENSG00000180336	MEIOC	TRUE	TRUE
chr17	44667361	A	T	ENST00000409122	ENSG00000180336	MEIOC	TRUE	TRUE
chr17	44667384	T	A	ENST00000409122	ENSG00000180336	MEIOC	TRUE	TRUE
chr17	44667384	T	G	ENST00000409122	ENSG00000180336	MEIOC	TRUE	TRUE
chr17	44667385	C	T	ENST00000409122	ENSG00000180336	MEIOC	TRUE	TRUE
chr17	44667391	C	T	ENST00000409122	ENSG00000180336	MEIOC	TRUE	TRUE
chr17	44667401	T	A	ENST00000409122	ENSG00000180336	MEIOC	TRUE	TRUE
chr17	44667406	A	T	ENST00000409122	ENSG00000180336	MEIOC	TRUE	TRUE
chr17	44667410	T	A	ENST00000409122	ENSG00000180336	MEIOC	TRUE	TRUE
chr17	44667410	T	G	ENST00000409122	ENSG00000180336	MEIOC	TRUE	TRUE
chr17	44667422	T	A	ENST00000409122	ENSG00000180336	MEIOC	TRUE	TRUE
chr17	44667422	T	G	ENST00000409122	ENSG00000180336	MEIOC	TRUE	TRUE
chr17	44667434	C	A	ENST00000409122	ENSG00000180336	MEIOC	TRUE	TRUE
chr17	44667434	C	G	ENST00000409122	ENSG00000180336	MEIOC	TRUE	TRUE
chr17	44667436	A	T	ENST00000409122	ENSG00000180336	MEIOC	TRUE	TRUE
chr17	44667455	C	A	ENST00000409122	ENSG00000180336	MEIOC	TRUE	TRUE
chr17	44667455	C	G	ENST00000409122	ENSG00000180336	MEIOC	TRUE	TRUE
chr17	44667466	C	T	ENST00000409122	ENSG00000180336	MEIOC	TRUE	TRUE
chr17	44667473	C	A	ENST00000409122	ENSG00000180336	MEIOC	TRUE	TRUE
chr17	44667473	C	G	ENST00000409122	ENSG00000180336	MEIOC	TRUE	TRUE
chr17	44667485	T	A	ENST00000409122	ENSG00000180336	MEIOC	TRUE	TRUE
chr17	44667485	T	G	ENST00000409122	ENSG00000180336	MEIOC	TRUE	TRUE
chr17	44667503	T	A	ENST00000409122	ENSG00000180336	MEIOC	TRUE	TRUE
chr17	44667503	T	G	ENST00000409122	ENSG00000180336	MEIOC	TRUE	TRUE
chr17	44667508	C	T	ENST00000409122	ENSG00000180336	MEIOC	TRUE	TRUE
chr17	44667511	A	T	ENST00000409122	ENSG00000180336	MEIOC	TRUE	TRUE
chr17	44667516	T	A	ENST00000409122	ENSG00000180336	MEIOC	TRUE	TRUE
chr17	44667516	T	G	ENST00000409122	ENSG00000180336	MEIOC	TRUE	TRUE
chr17	44667519	C	A	ENST00000409122	ENSG00000180336	MEIOC	TRUE	TRUE
chr17	44667520	C	T	ENST00000409122	ENSG00000180336	MEIOC	TRUE	TRUE
chr17	44667523	G	T	ENST00000409122	ENSG00000180336	MEIOC	TRUE	TRUE
chr17	44667533	C	A	ENST00000409122	ENSG00000180336	MEIOC	TRUE	TRUE
chr17	44667533	C	G	ENST00000409122	ENSG00000180336	MEIOC	TRUE	TRUE
chr17	44667561	C	A	ENST00000409122	ENSG00000180336	MEIOC	TRUE	TRUE
chr17	44667561	C	G	ENST00000409122	ENSG00000180336	MEIOC	TRUE	TRUE
chr17	44667571	G	T	ENST00000409122	ENSG00000180336	MEIOC	TRUE	TRUE
chr17	44667574	A	T	ENST00000409122	ENSG00000180336	MEIOC	TRUE	TRUE
chr17	44667580	C	T	ENST00000409122	ENSG00000180336	MEIOC	TRUE	TRUE
chr17	44667598	G	T	ENST00000409122	ENSG00000180336	MEIOC	TRUE	TRUE
chr17	44667601	G	T	ENST00000409122	ENSG00000180336	MEIOC	TRUE	TRUE
chr17	44667610	A	T	ENST00000409122	ENSG00000180336	MEIOC	TRUE	TRUE
chr17	44667616	G	T	ENST00000409122	ENSG00000180336	MEIOC	TRUE	TRUE
chr17	44667619	G	T	ENST00000409122	ENSG00000180336	MEIOC	TRUE	TRUE
chr17	44667622	G	T	ENST00000409122	ENSG00000180336	MEIOC	TRUE	TRUE
chr17	44667634	A	T	ENST00000409122	ENSG00000180336	MEIOC	TRUE	TRUE
chr17	44667638	T	A	ENST00000409122	ENSG00000180336	MEIOC	TRUE	TRUE
chr17	44667649	A	T	ENST00000409122	ENSG00000180336	MEIOC
chr17	44667652	A	T	ENST00000409122	ENSG00000180336	MEIOC	TRUE	TRUE
chr17	44667658	A	T	ENST00000409122	ENSG00000180336	MEIOC	TRUE	TRUE
chr17	44667661	C	T	ENST00000409122	ENSG00000180336	MEIOC	TRUE	TRUE
chr17	44667670	G	T	ENST00000409122	ENSG00000180336	MEIOC	TRUE	TRUE
chr17	44667678	T	A	ENST00000409122	ENSG00000180336	MEIOC	TRUE	TRUE
chr17	44667687	T	A	ENST00000409122	ENSG00000180336	MEIOC	TRUE	TRUE
chr17	44667687	T	G	ENST00000409122	ENSG00000180336	MEIOC	TRUE	TRUE
chr17	44667689	C	A	ENST00000409122	ENSG00000180336	MEIOC	TRUE	TRUE
chr17	44667689	C	G	ENST00000409122	ENSG00000180336	MEIOC	TRUE	TRUE
chr17	44667694	C	T	ENST00000409122	ENSG00000180336	MEIOC	TRUE	TRUE
chr17	44667697	A	T	ENST00000409122	ENSG00000180336	MEIOC	TRUE	TRUE
chr17	44667702	T	A	ENST00000409122	ENSG00000180336	MEIOC	TRUE	TRUE
chr17	44667702	T	G	ENST00000409122	ENSG00000180336	MEIOC	TRUE	TRUE
chr17	44667712	G	T	ENST00000409122	ENSG00000180336	MEIOC	TRUE	TRUE
chr17	44667724	A	T	ENST00000409122	ENSG00000180336	MEIOC	TRUE	TRUE
chr17	44667736	C	T	ENST00000409122	ENSG00000180336	MEIOC	TRUE	TRUE
chr17	44667742	A	T	ENST00000409122	ENSG00000180336	MEIOC	TRUE	TRUE
chr17	44667748	C	T	ENST00000409122	ENSG00000180336	MEIOC	TRUE	TRUE
chr17	44667754	G	T	ENST00000409122	ENSG00000180336	MEIOC	TRUE	TRUE
chr17	44667762	T	A	ENST00000409122	ENSG00000180336	MEIOC	TRUE	TRUE
chr17	44667762	T	G	ENST00000409122	ENSG00000180336	MEIOC	TRUE	TRUE
chr17	44667769	G	T	ENST00000409122	ENSG00000180336	MEIOC	TRUE	TRUE
chr17	44667772	G	T	ENST00000409122	ENSG00000180336	MEIOC	TRUE	TRUE
chr17	44667781	A	T	ENST00000409122	ENSG00000180336	MEIOC	TRUE	TRUE
chr17	44667788	T	A	ENST00000409122	ENSG00000180336	MEIOC	TRUE	TRUE
chr17	44667788	T	G	ENST00000409122	ENSG00000180336	MEIOC	TRUE	TRUE
chr17	44667797	T	A	ENST00000409122	ENSG00000180336	MEIOC	TRUE	TRUE
chr17	44667797	T	G	ENST00000409122	ENSG00000180336	MEIOC	TRUE	TRUE
chr17	44667800	C	A	ENST00000409122	ENSG00000180336	MEIOC	TRUE	TRUE
chr17	44667800	C	G	ENST00000409122	ENSG00000180336	MEIOC	TRUE	TRUE
chr17	44667802	C	T	ENST00000409122	ENSG00000180336	MEIOC	TRUE	TRUE
chr17	44667813	C	A	ENST00000409122	ENSG00000180336	MEIOC	TRUE	TRUE
chr17	44667813	C	G	ENST00000409122	ENSG00000180336	MEIOC	TRUE	TRUE
chr17	44667814	C	T	ENST00000409122	ENSG00000180336	MEIOC	TRUE	TRUE
chr17	44667826	G	T	ENST00000409122	ENSG00000180336	MEIOC	TRUE	TRUE
chr17	44667830	C	A	ENST00000409122	ENSG00000180336	MEIOC	TRUE	TRUE
chr17	44667830	C	G	ENST00000409122	ENSG00000180336	MEIOC	TRUE	TRUE
chr17	44667832	C	T	ENST00000409122	ENSG00000180336	MEIOC	TRUE	TRUE
chr17	44667853	A	T	ENST00000409122	ENSG00000180336	MEIOC	TRUE	TRUE
chr17	44667859	A	T	ENST00000409122	ENSG00000180336	MEIOC	TRUE	TRUE
chr17	44667865	G	T	ENST00000409122	ENSG00000180336	MEIOC	TRUE	TRUE
chr17	44667892	C	T	ENST00000409122	ENSG00000180336	MEIOC	TRUE	TRUE
chr17	44667899	C	A	ENST00000409122	ENSG00000180336	MEIOC	TRUE	TRUE
chr17	44667899	C	G	ENST00000409122	ENSG00000180336	MEIOC	TRUE	TRUE
chr17	44667903	C	A	ENST00000409122	ENSG00000180336	MEIOC	TRUE	TRUE
chr17	44667918	T	A	ENST00000409122	ENSG00000180336	MEIOC	TRUE	TRUE
chr17	44667918	T	G	ENST00000409122	ENSG00000180336	MEIOC	TRUE	TRUE
chr17	44667925	G	T	ENST00000409122	ENSG00000180336	MEIOC	TRUE	TRUE
chr17	44667932	T	A	ENST00000409122	ENSG00000180336	MEIOC	TRUE	TRUE
chr17	44667932	T	G	ENST00000409122	ENSG00000180336	MEIOC	TRUE	TRUE
chr17	44667943	C	T	ENST00000409122	ENSG00000180336	MEIOC	TRUE	TRUE
chr17	44667948	T	A	ENST00000409122	ENSG00000180336	MEIOC	TRUE	TRUE
chr17	44667952	C	T	ENST00000409122	ENSG00000180336	MEIOC	TRUE	TRUE
chr17	44667955	C	T	ENST00000409122	ENSG00000180336	MEIOC	TRUE	TRUE
chr17	44667965	C	A	ENST00000409122	ENSG00000180336	MEIOC	TRUE	TRUE
chr17	44667965	C	G	ENST00000409122	ENSG00000180336	MEIOC	TRUE	TRUE
chr17	44667982	A	T	ENST00000409122	ENSG00000180336	MEIOC	TRUE	TRUE
chr17	44668007	C	A	ENST00000409122	ENSG00000180336	MEIOC	TRUE	TRUE
chr17	44668007	C	G	ENST00000409122	ENSG00000180336	MEIOC	TRUE	TRUE
chr17	44668022	T	A	ENST00000409122	ENSG00000180336	MEIOC	TRUE	TRUE
chr17	44668032	T	A	ENST00000409122	ENSG00000180336	MEIOC	TRUE	TRUE
chr17	44668032	T	G	ENST00000409122	ENSG00000180336	MEIOC	TRUE	TRUE
chr17	44668037	T	A	ENST00000409122	ENSG00000180336	MEIOC	TRUE	TRUE
chr17	44668037	T	G	ENST00000409122	ENSG00000180336	MEIOC	TRUE	TRUE
chr17	44668047	T	A	ENST00000409122	ENSG00000180336	MEIOC	TRUE	TRUE
chr17	44668047	T	G	ENST00000409122	ENSG00000180336	MEIOC	TRUE	TRUE
chr17	44668055	T	A	ENST00000409122	ENSG00000180336	MEIOC	TRUE	TRUE
chr17	44668055	T	G	ENST00000409122	ENSG00000180336	MEIOC	TRUE	TRUE
chr17	44668064	T	A	ENST00000409122	ENSG00000180336	MEIOC	TRUE	TRUE
chr17	44668068	C	A	ENST00000409122	ENSG00000180336	MEIOC	TRUE	TRUE
chr17	44668068	C	G	ENST00000409122	ENSG00000180336	MEIOC	TRUE	TRUE
chr17	44668074	T	A	ENST00000409122	ENSG00000180336	MEIOC	TRUE	TRUE
chr17	44668074	T	G	ENST00000409122	ENSG00000180336	MEIOC	TRUE	TRUE
chr17	44668089	T	A	ENST00000409122	ENSG00000180336	MEIOC	TRUE	TRUE
chr17	44668089	T	G	ENST00000409122	ENSG00000180336	MEIOC	TRUE	TRUE
chr17	44668126	G	T	ENST00000409122	ENSG00000180336	MEIOC	TRUE	TRUE
chr17	44668132	C	T	ENST00000409122	ENSG00000180336	MEIOC	TRUE	TRUE
chr17	44668135	A	T	ENST00000409122	ENSG00000180336	MEIOC	TRUE	TRUE
chr17	44668144	A	T	ENST00000409122	ENSG00000180336	MEIOC	TRUE	TRUE
chr17	44668156	G	T	ENST00000409122	ENSG00000180336	MEIOC	TRUE	TRUE
chr17	44668168	G	T	ENST00000409122	ENSG00000180336	MEIOC	TRUE	TRUE
chr17	44668186	G	T	ENST00000409122	ENSG00000180336	MEIOC	TRUE	TRUE
chr17	44668189	G	T	ENST00000409122	ENSG00000180336	MEIOC	TRUE	TRUE
chr17	44668194	C	A	ENST00000409122	ENSG00000180336	MEIOC	TRUE	TRUE
chr17	44668197	T	A	ENST00000409122	ENSG00000180336	MEIOC	TRUE	TRUE
chr17	44668198	G	T	ENST00000409122	ENSG00000180336	MEIOC	TRUE	TRUE
chr17	44668201	C	T	ENST00000409122	ENSG00000180336	MEIOC	TRUE	TRUE
chr17	44668205	G	A	ENST00000409122	ENSG00000180336	MEIOC	TRUE	TRUE
chr17	44668206	G	A	ENST00000409122	ENSG00000180336	MEIOC	TRUE	TRUE
chr17	44668207	A	T	ENST00000409122	ENSG00000180336	MEIOC	TRUE	TRUE
chr17	44668214	T	A	ENST00000409122	ENSG00000180336	MEIOC	TRUE	TRUE
chr17	44668214	T	G	ENST00000409122	ENSG00000180336	MEIOC	TRUE	TRUE
chr17	44668216	G	T	ENST00000409122	ENSG00000180336	MEIOC	TRUE	TRUE
chr17	44668219	A	T	ENST00000409122	ENSG00000180336	MEIOC	TRUE	TRUE
chr17	44668222	G	T	ENST00000409122	ENSG00000180336	MEIOC	TRUE	TRUE
chr17	44668225	A	T	ENST00000409122	ENSG00000180336	MEIOC	TRUE	TRUE
chr17	44668228	A	T	ENST00000409122	ENSG00000180336	MEIOC	TRUE	TRUE
chr17	44668231	A	T	ENST00000409122	ENSG00000180336	MEIOC	TRUE	TRUE
chr17	44668234	G	A	ENST00000409122	ENSG00000180336	MEIOC	TRUE	FALSE
chr17	44668234	G	C	ENST00000409122	ENSG00000180336	MEIOC	TRUE	FALSE
chr17	44668234	G	T	ENST00000409122	ENSG00000180336	MEIOC	TRUE	FALSE
chr17	44668235	T	A	ENST00000409122	ENSG00000180336	MEIOC	TRUE	FALSE
chr17	44668235	T	C	ENST00000409122	ENSG00000180336	MEIOC	TRUE	FALSE
chr17	44668235	T	G	ENST00000409122	ENSG00000180336	MEIOC	TRUE	FALSE
chr17	44669381	A	C	ENST00000409122	ENSG00000180336	MEIOC	TRUE	TRUE
chr17	44669381	A	G	ENST00000409122	ENSG00000180336	MEIOC	TRUE	TRUE
chr17	44669381	A	T	ENST00000409122	ENSG00000180336	MEIOC	TRUE	TRUE
chr17	44669382	G	A	ENST00000409122	ENSG00000180336	MEIOC	TRUE	TRUE
chr17	44669382	G	C	ENST00000409122	ENSG00000180336	MEIOC	TRUE	TRUE
chr17	44669382	G	T	ENST00000409122	ENSG00000180336	MEIOC	TRUE	TRUE
chr17	44669386	G	T	ENST00000409122	ENSG00000180336	MEIOC	TRUE	TRUE
chr17	44669390	T	A	ENST00000409122	ENSG00000180336	MEIOC	TRUE	TRUE
chr17	44669390	T	G	ENST00000409122	ENSG00000180336	MEIOC	TRUE	TRUE
chr17	44669401	A	T	ENST00000409122	ENSG00000180336	MEIOC	TRUE	TRUE
chr17	44669409	T	A	ENST00000409122	ENSG00000180336	MEIOC	TRUE	TRUE
chr17	44669409	T	G	ENST00000409122	ENSG00000180336	MEIOC	TRUE	TRUE
chr17	44669413	G	T	ENST00000409122	ENSG00000180336	MEIOC	TRUE	TRUE
chr17	44669416	A	T	ENST00000409122	ENSG00000180336	MEIOC	TRUE	TRUE
chr17	44669419	A	T	ENST00000409122	ENSG00000180336	MEIOC
chr17	44669473	A	T	ENST00000409122	ENSG00000180336	MEIOC	TRUE	TRUE
chr17	44669486	T	A	ENST00000409122	ENSG00000180336	MEIOC	TRUE	TRUE
chr17	44669486	T	G	ENST00000409122	ENSG00000180336	MEIOC	TRUE	TRUE
chr17	44669497	G	T	ENST00000409122	ENSG00000180336	MEIOC	TRUE	TRUE
chr17	44669503	C	T	ENST00000409122	ENSG00000180336	MEIOC	TRUE	TRUE
chr17	44669506	G	T	ENST00000409122	ENSG00000180336	MEIOC	TRUE	TRUE
chr17	44669515	A	T	ENST00000409122	ENSG00000180336	MEIOC	TRUE	TRUE
chr17	44669518	G	A	ENST00000409122	ENSG00000180336	MEIOC	TRUE	FALSE
chr17	44669518	G	C	ENST00000409122	ENSG00000180336	MEIOC	TRUE	TRUE
chr17	44669518	G	T	ENST00000409122	ENSG00000180336	MEIOC	TRUE	FALSE
chr17	44669519	T	A	ENST00000409122	ENSG00000180336	MEIOC	TRUE	FALSE
chr17	44669519	T	C	ENST00000409122	ENSG00000180336	MEIOC	TRUE	FALSE
chr17	44669519	T	G	ENST00000409122	ENSG00000180336	MEIOC	TRUE	TRUE
chr17	44673364	A	C	ENST00000409122	ENSG00000180336	MEIOC	TRUE	FALSE
chr17	44673364	A	G	ENST00000409122	ENSG00000180336	MEIOC	TRUE	FALSE
chr17	44673364	A	T	ENST00000409122	ENSG00000180336	MEIOC	TRUE	FALSE
chr17	44673365	G	A	ENST00000409122	ENSG00000180336	MEIOC	TRUE	FALSE
chr17	44673365	G	C	ENST00000409122	ENSG00000180336	MEIOC	TRUE	FALSE
chr17	44673365	G	T	ENST00000409122	ENSG00000180336	MEIOC	TRUE	FALSE
chr17	44673376	T	A	ENST00000409122	ENSG00000180336	MEIOC	TRUE	TRUE
chr17	44673376	T	G	ENST00000409122	ENSG00000180336	MEIOC	TRUE	TRUE
chr17	44673384	A	T	ENST00000409122	ENSG00000180336	MEIOC	TRUE	TRUE
chr17	44673390	G	T	ENST00000409122	ENSG00000180336	MEIOC	TRUE	TRUE
chr17	44673441	A	T	ENST00000409122	ENSG00000180336	MEIOC	TRUE	TRUE
chr17	44673448	T	A	ENST00000409122	ENSG00000180336	MEIOC	TRUE	TRUE
chr17	44673450	G	T	ENST00000409122	ENSG00000180336	MEIOC	TRUE	TRUE
chr17	44673468	C	T	ENST00000409122	ENSG00000180336	MEIOC	TRUE	TRUE
chr17	44673472	C	A	ENST00000409122	ENSG00000180336	MEIOC	TRUE	TRUE
chr17	44673472	C	G	ENST00000409122	ENSG00000180336	MEIOC	TRUE	TRUE
chr17	44673477	A	T	ENST00000409122	ENSG00000180336	MEIOC	TRUE	TRUE
chr17	44673480	A	T	ENST00000409122	ENSG00000180336	MEIOC	TRUE	TRUE
chr17	44673486	G	T	ENST00000409122	ENSG00000180336	MEIOC	TRUE	TRUE
chr17	44673510	C	T	ENST00000409122	ENSG00000180336	MEIOC	FALSE	FALSE
chr17	44673516	C	T	ENST00000409122	ENSG00000180336	MEIOC	FALSE	FALSE
chr17	44673519	G	T	ENST00000409122	ENSG00000180336	MEIOC	FALSE	FALSE
chr17	44673528	A	T	ENST00000409122	ENSG00000180336	MEIOC	FALSE	FALSE
chr17	44673533	C	A	ENST00000409122	ENSG00000180336	MEIOC	FALSE	FALSE
chr17	44673534	C	T	ENST00000409122	ENSG00000180336	MEIOC	FALSE	FALSE
chr17	44673543	A	T	ENST00000409122	ENSG00000180336	MEIOC	FALSE	FALSE
chr17	44673547	G	A	ENST00000409122	ENSG00000180336	MEIOC	TRUE	FALSE
chr17	44673547	G	C	ENST00000409122	ENSG00000180336	MEIOC	TRUE	FALSE
chr17	44673547	G	T	ENST00000409122	ENSG00000180336	MEIOC	TRUE	TRUE
chr17	44673548	T	A	ENST00000409122	ENSG00000180336	MEIOC	TRUE	FALSE
chr17	44673548	T	C	ENST00000409122	ENSG00000180336	MEIOC	TRUE	FALSE
chr17	44673548	T	G	ENST00000409122	ENSG00000180336	MEIOC	TRUE	FALSE
chr17	44673974	A	C	ENST00000409122	ENSG00000180336	MEIOC	TRUE	FALSE
chr17	44673974	A	G	ENST00000409122	ENSG00000180336	MEIOC	TRUE	FALSE
chr17	44673974	A	T	ENST00000409122	ENSG00000180336	MEIOC	TRUE	FALSE
chr17	44673975	G	A	ENST00000409122	ENSG00000180336	MEIOC	TRUE	FALSE
chr17	44673975	G	C	ENST00000409122	ENSG00000180336	MEIOC	TRUE	FALSE
chr17	44673975	G	T	ENST00000409122	ENSG00000180336	MEIOC	TRUE	FALSE
chr17	44674002	A	T	ENST00000409122	ENSG00000180336	MEIOC	FALSE	FALSE
chr17	44674005	G	T	ENST00000409122	ENSG00000180336	MEIOC	FALSE	FALSE
chr17	44674013	T	A	ENST00000409122	ENSG00000180336	MEIOC	FALSE	FALSE
chr17	44674026	A	T	ENST00000409122	ENSG00000180336	MEIOC	FALSE	FALSE
chr17	44674045	G	A	ENST00000409122	ENSG00000180336	MEIOC	FALSE	FALSE
chr17	44674046	G	A	ENST00000409122	ENSG00000180336	MEIOC	FALSE	FALSE
chr17	44674049	T	A	ENST00000409122	ENSG00000180336	MEIOC	FALSE	FALSE
chr17	44674056	C	T	ENST00000409122	ENSG00000180336	MEIOC	FALSE	FALSE
chr17	44674066	T	A	ENST00000409122	ENSG00000180336	MEIOC	FALSE	FALSE
chr17	44674071	A	T	ENST00000409122	ENSG00000180336	MEIOC	FALSE	FALSE
chr17	44674098	A	T	ENST00000409122	ENSG00000180336	MEIOC	FALSE	FALSE
chr17	44674105	T	A	ENST00000409122	ENSG00000180336	MEIOC	FALSE	FALSE
chr17	44674105	T	G	ENST00000409122	ENSG00000180336	MEIOC	FALSE	FALSE
chr17	44674107	C	T	ENST00000409122	ENSG00000180336	MEIOC	FALSE	FALSE
chr17	44674124	T	A	ENST00000409122	ENSG00000180336	MEIOC	FALSE	FALSE
chr17	44674125	G	T	ENST00000409122	ENSG00000180336	MEIOC	FALSE	FALSE
chr17	44674131	A	T	ENST00000409122	ENSG00000180336	MEIOC	FALSE	FALSE
chr17	44674140	G	T	ENST00000409122	ENSG00000180336	MEIOC	FALSE	FALSE
chr17	44674170	C	T	ENST00000409122	ENSG00000180336	MEIOC	FALSE	FALSE
chr17	44674173	A	T	ENST00000409122	ENSG00000180336	MEIOC	FALSE	FALSE
chr17	44674179	G	T	ENST00000409122	ENSG00000180336	MEIOC	FALSE	FALSE
chr17	44674188	A	T	ENST00000409122	ENSG00000180336	MEIOC	FALSE	FALSE
chr17	44678861	G	A	ENST00000315286	ENSG00000180329	CCDC43
chr17	44678864	T	A	ENST00000315286	ENSG00000180329	CCDC43
chr17	44678867	G	A	ENST00000315286	ENSG00000180329	CCDC43
chr17	44678870	C	A	ENST00000315286	ENSG00000180329	CCDC43
chr17	44678876	T	A	ENST00000315286	ENSG00000180329	CCDC43
chr17	44678879	G	A	ENST00000315286	ENSG00000180329	CCDC43
chr17	44678888	T	A	ENST00000315286	ENSG00000180329	CCDC43
chr17	44678891	T	A	ENST00000315286	ENSG00000180329	CCDC43
chr17	44678894	C	A	ENST00000315286	ENSG00000180329	CCDC43
chr17	44678897	T	A	ENST00000315286	ENSG00000180329	CCDC43
chr17	44678900	C	A	ENST00000315286	ENSG00000180329	CCDC43	FALSE	FALSE
chr17	44678903	T	A	ENST00000315286	ENSG00000180329	CCDC43	FALSE	FALSE
chr17	44678909	C	A	ENST00000315286	ENSG00000180329	CCDC43	FALSE	FALSE
chr17	44678912	G	A	ENST00000315286	ENSG00000180329	CCDC43	FALSE	FALSE
chr17	44678915	T	A	ENST00000315286	ENSG00000180329	CCDC43	FALSE	FALSE
chr17	44678924	T	A	ENST00000315286	ENSG00000180329	CCDC43	FALSE	FALSE
chr17	44678930	T	A	ENST00000315286	ENSG00000180329	CCDC43	FALSE	FALSE
chr17	44678933	C	A	ENST00000315286	ENSG00000180329	CCDC43	FALSE	FALSE
chr17	44678939	G	A	ENST00000315286	ENSG00000180329	CCDC43	FALSE	FALSE
chr17	44678945	T	A	ENST00000315286	ENSG00000180329	CCDC43	FALSE	FALSE
chr17	44678951	G	A	ENST00000315286	ENSG00000180329	CCDC43	FALSE	FALSE
chr17	44678954	C	A	ENST00000315286	ENSG00000180329	CCDC43	FALSE	FALSE
chr17	44678957	T	A	ENST00000315286	ENSG00000180329	CCDC43	FALSE	FALSE
chr17	44678960	T	A	ENST00000315286	ENSG00000180329	CCDC43	FALSE	FALSE
chr17	44678966	G	A	ENST00000315286	ENSG00000180329	CCDC43	FALSE	FALSE
chr17	44678972	C	A	ENST00000315286	ENSG00000180329	CCDC43	FALSE	FALSE
chr17	44678983	G	C	ENST00000315286	ENSG00000180329	CCDC43	FALSE	FALSE
chr17	44678983	G	T	ENST00000315286	ENSG00000180329	CCDC43	FALSE	FALSE
chr17	44678990	G	A	ENST00000315286	ENSG00000180329	CCDC43	FALSE	FALSE
chr17	44678993	C	A	ENST00000315286	ENSG00000180329	CCDC43	FALSE	FALSE
chr17	44678999	T	A	ENST00000315286	ENSG00000180329	CCDC43	FALSE	FALSE
chr17	44679002	G	A	ENST00000315286	ENSG00000180329	CCDC43	FALSE	FALSE
chr17	44679020	C	A	ENST00000315286	ENSG00000180329	CCDC43	FALSE	FALSE
chr17	44679035	G	A	ENST00000315286	ENSG00000180329	CCDC43	FALSE	FALSE
chr17	44679044	C	A	ENST00000315286	ENSG00000180329	CCDC43	TRUE	FALSE
chr17	44679044	C	G	ENST00000315286	ENSG00000180329	CCDC43	FALSE	FALSE
chr17	44679044	C	T	ENST00000315286	ENSG00000180329	CCDC43	TRUE	FALSE
chr17	44679045	T	A	ENST00000315286	ENSG00000180329	CCDC43	TRUE	FALSE
chr17	44679045	T	C	ENST00000315286	ENSG00000180329	CCDC43	TRUE	FALSE
chr17	44679045	T	G	ENST00000315286	ENSG00000180329	CCDC43	TRUE	FALSE
chr17	44680583	A	C	ENST00000315286	ENSG00000180329	CCDC43	FALSE	FALSE
chr17	44680583	A	G	ENST00000315286	ENSG00000180329	CCDC43	FALSE	FALSE
chr17	44680583	A	T	ENST00000315286	ENSG00000180329	CCDC43	FALSE	FALSE
chr17	44680584	C	A	ENST00000315286	ENSG00000180329	CCDC43	FALSE	FALSE
chr17	44680584	C	G	ENST00000315286	ENSG00000180329	CCDC43	FALSE	FALSE
chr17	44680584	C	T	ENST00000315286	ENSG00000180329	CCDC43	FALSE	FALSE
chr17	44680588	T	A	ENST00000315286	ENSG00000180329	CCDC43	FALSE	FALSE
chr17	44680620	G	C	ENST00000315286	ENSG00000180329	CCDC43	FALSE	FALSE
chr17	44680620	G	T	ENST00000315286	ENSG00000180329	CCDC43	FALSE	FALSE
chr17	44680630	T	A	ENST00000315286	ENSG00000180329	CCDC43	FALSE	FALSE
chr17	44680633	C	A	ENST00000315286	ENSG00000180329	CCDC43	FALSE	FALSE
chr17	44680642	C	A	ENST00000315286	ENSG00000180329	CCDC43	TRUE	TRUE
chr17	44680644	G	A	ENST00000315286	ENSG00000180329	CCDC43	FALSE	FALSE
chr17	44680644	G	C	ENST00000315286	ENSG00000180329	CCDC43	FALSE	FALSE
chr17	44680644	G	T	ENST00000315286	ENSG00000180329	CCDC43	FALSE	FALSE
chr17	44680645	T	A	ENST00000315286	ENSG00000180329	CCDC43	FALSE	FALSE
chr17	44680645	T	C	ENST00000315286	ENSG00000180329	CCDC43	FALSE	FALSE
chr17	44680645	T	G	ENST00000315286	ENSG00000180329	CCDC43	FALSE	FALSE
chr17	44682001	A	C	ENST00000315286	ENSG00000180329	CCDC43	TRUE	FALSE
chr17	44682001	A	G	ENST00000315286	ENSG00000180329	CCDC43	TRUE	FALSE
chr17	44682001	A	T	ENST00000315286	ENSG00000180329	CCDC43	TRUE	FALSE
chr17	44682002	T	A	ENST00000315286	ENSG00000180329	CCDC43	FALSE	FALSE
chr17	44682002	T	C	ENST00000315286	ENSG00000180329	CCDC43	FALSE	FALSE
chr17	44682002	T	G	ENST00000315286	ENSG00000180329	CCDC43	FALSE	FALSE
chr17	44682007	C	A	ENST00000315286	ENSG00000180329	CCDC43	TRUE	TRUE
chr17	44682010	C	A	ENST00000315286	ENSG00000180329	CCDC43	TRUE	TRUE
chr17	44682026	A	C	ENST00000315286	ENSG00000180329	CCDC43	TRUE	TRUE
chr17	44682026	A	T	ENST00000315286	ENSG00000180329	CCDC43	TRUE	TRUE
chr17	44682031	G	A	ENST00000315286	ENSG00000180329	CCDC43	TRUE	TRUE
chr17	44682049	T	A	ENST00000315286	ENSG00000180329	CCDC43	TRUE	TRUE
chr17	44682052	T	A	ENST00000315286	ENSG00000180329	CCDC43	TRUE	TRUE
chr17	44682055	G	A	ENST00000315286	ENSG00000180329	CCDC43	TRUE	TRUE
chr17	44682058	T	A	ENST00000315286	ENSG00000180329	CCDC43	TRUE	TRUE
chr17	44682061	C	A	ENST00000315286	ENSG00000180329	CCDC43	TRUE	TRUE
chr17	44682064	C	A	ENST00000315286	ENSG00000180329	CCDC43	TRUE	TRUE
chr17	44682067	C	A	ENST00000315286	ENSG00000180329	CCDC43	TRUE	TRUE
chr17	44682069	G	C	ENST00000315286	ENSG00000180329	CCDC43	TRUE	TRUE
chr17	44682069	G	T	ENST00000315286	ENSG00000180329	CCDC43	TRUE	TRUE
chr17	44682085	T	A	ENST00000315286	ENSG00000180329	CCDC43	TRUE	TRUE
chr17	44682097	G	A	ENST00000315286	ENSG00000180329	CCDC43	TRUE	TRUE
chr17	44682103	G	A	ENST00000315286	ENSG00000180329	CCDC43	TRUE	TRUE
chr17	44682106	T	A	ENST00000315286	ENSG00000180329	CCDC43	TRUE	TRUE
chr17	44682109	C	A	ENST00000315286	ENSG00000180329	CCDC43	TRUE	TRUE
chr17	44682130	G	A	ENST00000315286	ENSG00000180329	CCDC43	TRUE	TRUE
chr17	44682136	C	A	ENST00000315286	ENSG00000180329	CCDC43	TRUE	TRUE
chr17	44682139	C	A	ENST00000315286	ENSG00000180329	CCDC43	TRUE	FALSE
chr17	44682139	C	G	ENST00000315286	ENSG00000180329	CCDC43	TRUE	FALSE
chr17	44682139	C	T	ENST00000315286	ENSG00000180329	CCDC43	TRUE	FALSE
chr17	44682140	T	A	ENST00000315286	ENSG00000180329	CCDC43	TRUE	FALSE
chr17	44682140	T	C	ENST00000315286	ENSG00000180329	CCDC43	TRUE	FALSE
chr17	44682140	T	G	ENST00000315286	ENSG00000180329	CCDC43	TRUE	FALSE
chr17	44683870	A	C	ENST00000315286	ENSG00000180329	CCDC43	TRUE	FALSE
chr17	44683870	A	G	ENST00000315286	ENSG00000180329	CCDC43	TRUE	FALSE
chr17	44683870	A	T	ENST00000315286	ENSG00000180329	CCDC43	TRUE	FALSE
chr17	44683871	C	A	ENST00000315286	ENSG00000180329	CCDC43	TRUE	FALSE
chr17	44683871	C	G	ENST00000315286	ENSG00000180329	CCDC43	TRUE	FALSE
chr17	44683871	C	T	ENST00000315286	ENSG00000180329	CCDC43	TRUE	FALSE
chr17	44683875	C	A	ENST00000315286	ENSG00000180329	CCDC43	TRUE	TRUE
chr17	44683878	T	A	ENST00000315286	ENSG00000180329	CCDC43	TRUE	TRUE
chr17	44683881	T	A	ENST00000315286	ENSG00000180329	CCDC43	TRUE	TRUE
chr17	44683887	T	A	ENST00000315286	ENSG00000180329	CCDC43	TRUE	TRUE
chr17	44683902	G	A	ENST00000315286	ENSG00000180329	CCDC43	TRUE	TRUE
chr17	44683908	C	A	ENST00000315286	ENSG00000180329	CCDC43	TRUE	TRUE
chr17	44683910	G	C	ENST00000315286	ENSG00000180329	CCDC43	TRUE	TRUE
chr17	44683910	G	T	ENST00000315286	ENSG00000180329	CCDC43	TRUE	TRUE
chr17	44683912	C	T	ENST00000315286	ENSG00000180329	CCDC43	TRUE	TRUE
chr17	44683913	C	T	ENST00000315286	ENSG00000180329	CCDC43	TRUE	TRUE
chr17	44683917	G	A	ENST00000315286	ENSG00000180329	CCDC43	TRUE	TRUE
chr17	44683920	C	A	ENST00000315286	ENSG00000180329	CCDC43	TRUE	TRUE
chr17	44683929	C	A	ENST00000315286	ENSG00000180329	CCDC43	TRUE	TRUE
chr17	44683932	T	A	ENST00000315286	ENSG00000180329	CCDC43	TRUE	TRUE
chr17	44683933	G	T	ENST00000315286	ENSG00000180329	CCDC43	TRUE	TRUE
chr17	44683956	C	A	ENST00000315286	ENSG00000180329	CCDC43	TRUE	TRUE
chr17	44683959	C	A	ENST00000315286	ENSG00000180329	CCDC43	TRUE	TRUE
chr17	44683960	C	A	ENST00000315286	ENSG00000180329	CCDC43	TRUE	FALSE
chr17	44683960	C	G	ENST00000315286	ENSG00000180329	CCDC43	TRUE	FALSE
chr17	44683960	C	T	ENST00000315286	ENSG00000180329	CCDC43	TRUE	FALSE
chr17	44683961	T	A	ENST00000315286	ENSG00000180329	CCDC43	TRUE	FALSE
chr17	44683961	T	C	ENST00000315286	ENSG00000180329	CCDC43	TRUE	FALSE
chr17	44683961	T	G	ENST00000315286	ENSG00000180329	CCDC43	TRUE	FALSE
chr17	44689548	A	C	ENST00000315286	ENSG00000180329	CCDC43	TRUE	FALSE
chr17	44689548	A	G	ENST00000315286	ENSG00000180329	CCDC43	FALSE	FALSE
chr17	44689548	A	T	ENST00000315286	ENSG00000180329	CCDC43	TRUE	FALSE
chr17	44689549	C	A	ENST00000315286	ENSG00000180329	CCDC43	TRUE	FALSE
chr17	44689549	C	G	ENST00000315286	ENSG00000180329	CCDC43	TRUE	FALSE
chr17	44689549	C	T	ENST00000315286	ENSG00000180329	CCDC43	TRUE	FALSE
chr17	44689573	G	A	ENST00000315286	ENSG00000180329	CCDC43	TRUE	TRUE
chr17	44689588	T	A	ENST00000315286	ENSG00000180329	CCDC43	TRUE	TRUE
chr17	44689591	C	A	ENST00000315286	ENSG00000180329	CCDC43	TRUE	TRUE
chr17	44689594	C	A	ENST00000315286	ENSG00000180329	CCDC43	TRUE	TRUE
chr17	44689597	C	A	ENST00000315286	ENSG00000180329	CCDC43	TRUE	TRUE
chr17	44689600	C	A	ENST00000315286	ENSG00000180329	CCDC43	TRUE	TRUE
chr17	44689603	C	A	ENST00000315286	ENSG00000180329	CCDC43	TRUE	TRUE
chr17	44689606	C	A	ENST00000315286	ENSG00000180329	CCDC43	TRUE	TRUE
chr17	44689609	G	A	ENST00000315286	ENSG00000180329	CCDC43	TRUE	TRUE
chr17	44689620	A	T	ENST00000315286	ENSG00000180329	CCDC43	TRUE	TRUE
chr17	44689625	G	C	ENST00000315286	ENSG00000180329	CCDC43	TRUE	TRUE
chr17	44689625	G	T	ENST00000315286	ENSG00000180329	CCDC43	TRUE	TRUE
chr17	44689633	C	A	ENST00000315286	ENSG00000180329	CCDC43	TRUE	TRUE
chr17	44689634	A	C	ENST00000315286	ENSG00000180329	CCDC43	TRUE	TRUE
chr17	44689634	A	T	ENST00000315286	ENSG00000180329	CCDC43	TRUE	TRUE
chr17	44689645	G	A	ENST00000315286	ENSG00000180329	CCDC43	TRUE	TRUE
chr17	44689654	C	A	ENST00000315286	ENSG00000180329	CCDC43	TRUE	TRUE
chr17	44689663	C	A	ENST00000315286	ENSG00000180329	CCDC43	TRUE	TRUE
chr17	44689665	A	T	ENST00000315286	ENSG00000180329	CCDC43	TRUE	TRUE
chr17	44689672	C	A	ENST00000315286	ENSG00000180329	CCDC43	TRUE	TRUE
chr17	44689679	C	T	ENST00000315286	ENSG00000180329	CCDC43	TRUE	TRUE
chr17	44689680	C	T	ENST00000315286	ENSG00000180329	CCDC43	TRUE	TRUE
chr17	44689702	C	A	ENST00000315286	ENSG00000180329	CCDC43	TRUE	FALSE
chr17	44689714	C	A	ENST00000315286	ENSG00000180329	CCDC43	FALSE	FALSE
chr17	44689738	C	A	ENST00000315286	ENSG00000180329	CCDC43	FALSE	FALSE
chr17	44708827	G	T	ENST00000315005	ENSG00000161692	DBF4B	FALSE	FALSE
chr17	44708833	G	T	ENST00000315005	ENSG00000161692	DBF4B	FALSE	FALSE
chr17	44708836	A	T	ENST00000315005	ENSG00000161692	DBF4B	FALSE	FALSE
chr17	44708839	G	T	ENST00000315005	ENSG00000161692	DBF4B	FALSE	FALSE
chr17	44708840	G	A	ENST00000315005	ENSG00000161692	DBF4B	TRUE	FALSE
chr17	44708840	G	C	ENST00000315005	ENSG00000161692	DBF4B	TRUE	FALSE
chr17	44708840	G	T	ENST00000315005	ENSG00000161692	DBF4B	TRUE	FALSE
chr17	44708841	T	A	ENST00000315005	ENSG00000161692	DBF4B	TRUE	FALSE
chr17	44708841	T	C	ENST00000315005	ENSG00000161692	DBF4B	TRUE	FALSE
chr17	44708841	T	G	ENST00000315005	ENSG00000161692	DBF4B	TRUE	FALSE
chr17	44709302	A	C	ENST00000315005	ENSG00000161692	DBF4B	TRUE	FALSE
chr17	44709302	A	G	ENST00000315005	ENSG00000161692	DBF4B	TRUE	FALSE
chr17	44709302	A	T	ENST00000315005	ENSG00000161692	DBF4B	TRUE	FALSE
chr17	44709303	G	A	ENST00000315005	ENSG00000161692	DBF4B	TRUE	FALSE
chr17	44709303	G	C	ENST00000315005	ENSG00000161692	DBF4B	TRUE	FALSE
chr17	44709303	G	T	ENST00000315005	ENSG00000161692	DBF4B	TRUE	FALSE
chr17	44709314	C	A	ENST00000315005	ENSG00000161692	DBF4B	FALSE	FALSE
chr17	44709318	G	T	ENST00000315005	ENSG00000161692	DBF4B	FALSE	FALSE
chr17	44709324	G	T	ENST00000315005	ENSG00000161692	DBF4B	FALSE	FALSE
chr17	44709339	G	T	ENST00000315005	ENSG00000161692	DBF4B	TRUE	FALSE
chr17	44709366	G	T	ENST00000315005	ENSG00000161692	DBF4B	TRUE	TRUE
chr17	44709367	G	A	ENST00000315005	ENSG00000161692	DBF4B	TRUE	FALSE
chr17	44709367	G	C	ENST00000315005	ENSG00000161692	DBF4B	TRUE	FALSE
chr17	44709367	G	T	ENST00000315005	ENSG00000161692	DBF4B	TRUE	FALSE
chr17	44709368	T	A	ENST00000315005	ENSG00000161692	DBF4B	TRUE	FALSE
chr17	44709368	T	C	ENST00000315005	ENSG00000161692	DBF4B	TRUE	FALSE
chr17	44709368	T	G	ENST00000315005	ENSG00000161692	DBF4B	TRUE	FALSE
chr17	44722878	A	C	ENST00000315005	ENSG00000161692	DBF4B	TRUE	FALSE
chr17	44722878	A	G	ENST00000315005	ENSG00000161692	DBF4B	TRUE	FALSE
chr17	44722878	A	T	ENST00000315005	ENSG00000161692	DBF4B	TRUE	FALSE
chr17	44722879	G	A	ENST00000315005	ENSG00000161692	DBF4B	TRUE	FALSE
chr17	44722879	G	C	ENST00000315005	ENSG00000161692	DBF4B	TRUE	FALSE
chr17	44722879	G	T	ENST00000315005	ENSG00000161692	DBF4B	TRUE	FALSE
chr17	44722893	T	A	ENST00000315005	ENSG00000161692	DBF4B	TRUE	TRUE
chr17	44722897	G	T	ENST00000315005	ENSG00000161692	DBF4B	TRUE	TRUE
chr17	44722900	A	T	ENST00000315005	ENSG00000161692	DBF4B	TRUE	TRUE
chr17	44722905	C	A	ENST00000315005	ENSG00000161692	DBF4B	TRUE	TRUE
chr17	44722906	C	T	ENST00000315005	ENSG00000161692	DBF4B	TRUE	TRUE
chr17	44722909	A	T	ENST00000315005	ENSG00000161692	DBF4B	TRUE	TRUE
chr17	44722916	C	A	ENST00000315005	ENSG00000161692	DBF4B	TRUE	TRUE
chr17	44722916	C	G	ENST00000315005	ENSG00000161692	DBF4B	TRUE	TRUE
chr17	44722930	A	T	ENST00000315005	ENSG00000161692	DBF4B	TRUE	TRUE
chr17	44722945	G	T	ENST00000315005	ENSG00000161692	DBF4B	TRUE	TRUE
chr17	44722948	A	T	ENST00000315005	ENSG00000161692	DBF4B	TRUE	TRUE
chr17	44722959	C	A	ENST00000315005	ENSG00000161692	DBF4B	TRUE	TRUE
chr17	44722959	C	G	ENST00000315005	ENSG00000161692	DBF4B	TRUE	TRUE
chr17	44722961	T	A	ENST00000315005	ENSG00000161692	DBF4B	TRUE	TRUE
chr17	44722978	A	T	ENST00000315005	ENSG00000161692	DBF4B	TRUE	TRUE
chr17	44722987	C	T	ENST00000315005	ENSG00000161692	DBF4B	TRUE	TRUE
chr17	44722994	T	A	ENST00000315005	ENSG00000161692	DBF4B	TRUE	TRUE
chr17	44723008	C	T	ENST00000315005	ENSG00000161692	DBF4B	TRUE	TRUE
chr17	44723011	C	T	ENST00000315005	ENSG00000161692	DBF4B	TRUE	TRUE
chr17	44723023	G	A	ENST00000315005	ENSG00000161692	DBF4B	TRUE	FALSE
chr17	44723023	G	C	ENST00000315005	ENSG00000161692	DBF4B	TRUE	FALSE
chr17	44723023	G	T	ENST00000315005	ENSG00000161692	DBF4B	TRUE	FALSE
chr17	44723024	T	A	ENST00000315005	ENSG00000161692	DBF4B	TRUE	FALSE
chr17	44723024	T	C	ENST00000315005	ENSG00000161692	DBF4B	TRUE	FALSE
chr17	44723024	T	G	ENST00000315005	ENSG00000161692	DBF4B	TRUE	FALSE
chr17	44729903	A	C	ENST00000315005	ENSG00000161692	DBF4B	FALSE	FALSE
chr17	44729903	A	G	ENST00000315005	ENSG00000161692	DBF4B	FALSE	FALSE
chr17	44729903	A	T	ENST00000315005	ENSG00000161692	DBF4B	FALSE	FALSE
chr17	44729904	G	A	ENST00000315005	ENSG00000161692	DBF4B	FALSE	FALSE
chr17	44729904	G	C	ENST00000315005	ENSG00000161692	DBF4B	FALSE	FALSE
chr17	44729904	G	T	ENST00000315005	ENSG00000161692	DBF4B	FALSE	FALSE
chr17	44729911	G	T	ENST00000315005	ENSG00000161692	DBF4B	TRUE	TRUE
chr17	44729926	A	T	ENST00000315005	ENSG00000161692	DBF4B	TRUE	TRUE
chr17	44729929	G	T	ENST00000315005	ENSG00000161692	DBF4B	TRUE	TRUE
chr17	44729940	C	A	ENST00000315005	ENSG00000161692	DBF4B	TRUE	TRUE
chr17	44729940	C	G	ENST00000315005	ENSG00000161692	DBF4B	TRUE	TRUE
chr17	44729956	A	T	ENST00000315005	ENSG00000161692	DBF4B	TRUE	TRUE
chr17	44729959	G	T	ENST00000315005	ENSG00000161692	DBF4B	TRUE	TRUE
chr17	44729965	A	T	ENST00000315005	ENSG00000161692	DBF4B	TRUE	TRUE
chr17	44729971	G	T	ENST00000315005	ENSG00000161692	DBF4B	TRUE	TRUE
chr17	44729983	A	T	ENST00000315005	ENSG00000161692	DBF4B	TRUE	TRUE
chr17	44729992	A	T	ENST00000315005	ENSG00000161692	DBF4B	TRUE	TRUE
chr17	44730000	C	A	ENST00000315005	ENSG00000161692	DBF4B	TRUE	TRUE
chr17	44730019	G	T	ENST00000315005	ENSG00000161692	DBF4B	TRUE	TRUE
chr17	44730025	A	T	ENST00000315005	ENSG00000161692	DBF4B	TRUE	TRUE
chr17	44730031	G	T	ENST00000315005	ENSG00000161692	DBF4B	TRUE	TRUE
chr17	44730038	C	A	ENST00000315005	ENSG00000161692	DBF4B	TRUE	TRUE
chr17	44730055	A	T	ENST00000315005	ENSG00000161692	DBF4B	TRUE	TRUE
chr17	44730077	C	A	ENST00000315005	ENSG00000161692	DBF4B	TRUE	TRUE
chr17	44730077	C	G	ENST00000315005	ENSG00000161692	DBF4B	TRUE	TRUE
chr17	44730082	A	T	ENST00000315005	ENSG00000161692	DBF4B	TRUE	TRUE
chr17	44730095	C	A	ENST00000315005	ENSG00000161692	DBF4B	TRUE	TRUE
chr17	44730097	G	A	ENST00000315005	ENSG00000161692	DBF4B	TRUE	FALSE
chr17	44730097	G	C	ENST00000315005	ENSG00000161692	DBF4B	TRUE	FALSE
chr17	44730097	G	T	ENST00000315005	ENSG00000161692	DBF4B	TRUE	FALSE
chr17	44730098	T	A	ENST00000315005	ENSG00000161692	DBF4B	TRUE	FALSE
chr17	44730098	T	C	ENST00000315005	ENSG00000161692	DBF4B	TRUE	FALSE
chr17	44730098	T	G	ENST00000315005	ENSG00000161692	DBF4B	TRUE	FALSE
chr17	44730963	A	C	ENST00000315005	ENSG00000161692	DBF4B	TRUE	FALSE
chr17	44730963	A	G	ENST00000315005	ENSG00000161692	DBF4B	TRUE	FALSE
chr17	44730963	A	T	ENST00000315005	ENSG00000161692	DBF4B	TRUE	FALSE
chr17	44730964	G	A	ENST00000315005	ENSG00000161692	DBF4B	TRUE	FALSE
chr17	44730964	G	C	ENST00000315005	ENSG00000161692	DBF4B	TRUE	FALSE
chr17	44730964	G	T	ENST00000315005	ENSG00000161692	DBF4B	TRUE	FALSE
chr17	44730977	A	T	ENST00000315005	ENSG00000161692	DBF4B	TRUE	TRUE
chr17	44730983	A	T	ENST00000315005	ENSG00000161692	DBF4B	TRUE	TRUE
chr17	44730986	G	T	ENST00000315005	ENSG00000161692	DBF4B	TRUE	TRUE
chr17	44730995	C	T	ENST00000315005	ENSG00000161692	DBF4B	TRUE	TRUE
chr17	44730998	A	T	ENST00000315005	ENSG00000161692	DBF4B	TRUE	TRUE
chr17	44731007	A	T	ENST00000315005	ENSG00000161692	DBF4B	TRUE	TRUE
chr17	44731013	C	T	ENST00000315005	ENSG00000161692	DBF4B	TRUE	TRUE
chr17	44731016	G	A	ENST00000315005	ENSG00000161692	DBF4B	TRUE	FALSE
chr17	44731016	G	C	ENST00000315005	ENSG00000161692	DBF4B	TRUE	FALSE
chr17	44731016	G	T	ENST00000315005	ENSG00000161692	DBF4B	TRUE	FALSE
chr17	44731017	T	A	ENST00000315005	ENSG00000161692	DBF4B	TRUE	FALSE
chr17	44731017	T	C	ENST00000315005	ENSG00000161692	DBF4B	TRUE	FALSE
chr17	44731017	T	G	ENST00000315005	ENSG00000161692	DBF4B	TRUE	FALSE
chr17	44732176	A	C	ENST00000315005	ENSG00000161692	DBF4B	TRUE	FALSE
chr17	44732176	A	G	ENST00000315005	ENSG00000161692	DBF4B	TRUE	FALSE
chr17	44732176	A	T	ENST00000315005	ENSG00000161692	DBF4B	TRUE	FALSE
chr17	44732177	G	A	ENST00000315005	ENSG00000161692	DBF4B	TRUE	FALSE
chr17	44732177	G	C	ENST00000315005	ENSG00000161692	DBF4B	TRUE	FALSE
chr17	44732177	G	T	ENST00000315005	ENSG00000161692	DBF4B	TRUE	FALSE
chr17	44732190	G	T	ENST00000315005	ENSG00000161692	DBF4B	TRUE	TRUE
chr17	44732193	G	T	ENST00000315005	ENSG00000161692	DBF4B	TRUE	TRUE
chr17	44732239	G	A	ENST00000315005	ENSG00000161692	DBF4B	TRUE	TRUE
chr17	44732240	G	A	ENST00000315005	ENSG00000161692	DBF4B	TRUE	TRUE
chr17	44732241	G	T	ENST00000315005	ENSG00000161692	DBF4B	TRUE	TRUE
chr17	44732265	G	T	ENST00000315005	ENSG00000161692	DBF4B	TRUE	TRUE
chr17	44732266	G	A	ENST00000315005	ENSG00000161692	DBF4B	FALSE	FALSE
chr17	44732266	G	C	ENST00000315005	ENSG00000161692	DBF4B	FALSE	FALSE
chr17	44732266	G	T	ENST00000315005	ENSG00000161692	DBF4B	FALSE	FALSE
chr17	44732267	T	A	ENST00000315005	ENSG00000161692	DBF4B	FALSE	FALSE
chr17	44732267	T	C	ENST00000315005	ENSG00000161692	DBF4B	FALSE	FALSE
chr17	44732267	T	G	ENST00000315005	ENSG00000161692	DBF4B	FALSE	FALSE
chr17	44734088	A	C	ENST00000315005	ENSG00000161692	DBF4B	TRUE	FALSE
chr17	44734088	A	G	ENST00000315005	ENSG00000161692	DBF4B	TRUE	FALSE
chr17	44734088	A	T	ENST00000315005	ENSG00000161692	DBF4B	TRUE	FALSE
chr17	44734089	G	A	ENST00000315005	ENSG00000161692	DBF4B	TRUE	FALSE
chr17	44734089	G	C	ENST00000315005	ENSG00000161692	DBF4B	TRUE	FALSE
chr17	44734089	G	T	ENST00000315005	ENSG00000161692	DBF4B	TRUE	FALSE
chr17	44734107	C	T	ENST00000315005	ENSG00000161692	DBF4B	TRUE	TRUE
chr17	44734110	C	T	ENST00000315005	ENSG00000161692	DBF4B	TRUE	TRUE
chr17	44734129	T	A	ENST00000315005	ENSG00000161692	DBF4B	TRUE	TRUE
chr17	44734129	T	G	ENST00000315005	ENSG00000161692	DBF4B	TRUE	TRUE
chr17	44734133	T	A	ENST00000315005	ENSG00000161692	DBF4B	TRUE	TRUE
chr17	44734137	A	T	ENST00000315005	ENSG00000161692	DBF4B	TRUE	TRUE
chr17	44734140	A	T	ENST00000315005	ENSG00000161692	DBF4B	TRUE	TRUE
chr17	44734143	C	T	ENST00000315005	ENSG00000161692	DBF4B	TRUE	TRUE
chr17	44734146	C	T	ENST00000315005	ENSG00000161692	DBF4B	TRUE	TRUE
chr17	44734152	A	T	ENST00000315005	ENSG00000161692	DBF4B	TRUE	TRUE
chr17	44734155	A	T	ENST00000315005	ENSG00000161692	DBF4B	TRUE	TRUE
chr17	44734161	G	T	ENST00000315005	ENSG00000161692	DBF4B	TRUE	TRUE
chr17	44734164	G	A	ENST00000315005	ENSG00000161692	DBF4B	TRUE	FALSE
chr17	44734164	G	C	ENST00000315005	ENSG00000161692	DBF4B	TRUE	FALSE
chr17	44734164	G	T	ENST00000315005	ENSG00000161692	DBF4B	TRUE	FALSE
chr17	44734165	T	A	ENST00000315005	ENSG00000161692	DBF4B	TRUE	FALSE
chr17	44734165	T	C	ENST00000315005	ENSG00000161692	DBF4B	TRUE	FALSE
chr17	44734165	T	G	ENST00000315005	ENSG00000161692	DBF4B	TRUE	FALSE
chr17	44736828	A	C	ENST00000315005	ENSG00000161692	DBF4B	TRUE	FALSE
chr17	44736828	A	G	ENST00000315005	ENSG00000161692	DBF4B	TRUE	FALSE
chr17	44736828	A	T	ENST00000315005	ENSG00000161692	DBF4B	TRUE	FALSE
chr17	44736829	G	A	ENST00000315005	ENSG00000161692	DBF4B	TRUE	FALSE
chr17	44736829	G	C	ENST00000315005	ENSG00000161692	DBF4B	TRUE	FALSE
chr17	44736829	G	T	ENST00000315005	ENSG00000161692	DBF4B	TRUE	FALSE
chr17	44736830	G	T	ENST00000315005	ENSG00000161692	DBF4B	TRUE	TRUE
chr17	44736838	T	A	ENST00000315005	ENSG00000161692	DBF4B	TRUE	TRUE
chr17	44736848	G	T	ENST00000315005	ENSG00000161692	DBF4B	TRUE	TRUE
chr17	44736852	C	A	ENST00000315005	ENSG00000161692	DBF4B	TRUE	TRUE
chr17	44736852	C	G	ENST00000315005	ENSG00000161692	DBF4B	TRUE	TRUE
chr17	44736854	A	T	ENST00000315005	ENSG00000161692	DBF4B	TRUE	TRUE
chr17	44736863	A	T	ENST00000315005	ENSG00000161692	DBF4B	TRUE	TRUE
chr17	44736867	G	A	ENST00000315005	ENSG00000161692	DBF4B	TRUE	FALSE
chr17	44736867	G	C	ENST00000315005	ENSG00000161692	DBF4B	TRUE	FALSE
chr17	44736867	G	T	ENST00000315005	ENSG00000161692	DBF4B	TRUE	FALSE
chr17	44736868	T	A	ENST00000315005	ENSG00000161692	DBF4B	TRUE	FALSE
chr17	44736868	T	C	ENST00000315005	ENSG00000161692	DBF4B	TRUE	FALSE
chr17	44736868	T	G	ENST00000315005	ENSG00000161692	DBF4B	TRUE	FALSE
chr17	44738377	A	C	ENST00000315005	ENSG00000161692	DBF4B	TRUE	FALSE
chr17	44738377	A	G	ENST00000315005	ENSG00000161692	DBF4B	TRUE	FALSE
chr17	44738377	A	T	ENST00000315005	ENSG00000161692	DBF4B	TRUE	FALSE
chr17	44738378	G	A	ENST00000315005	ENSG00000161692	DBF4B	TRUE	FALSE
chr17	44738378	G	C	ENST00000315005	ENSG00000161692	DBF4B	TRUE	FALSE
chr17	44738378	G	T	ENST00000315005	ENSG00000161692	DBF4B	TRUE	FALSE
chr17	44738384	A	T	ENST00000315005	ENSG00000161692	DBF4B	TRUE	TRUE
chr17	44738390	A	T	ENST00000315005	ENSG00000161692	DBF4B	TRUE	TRUE
chr17	44738405	A	T	ENST00000315005	ENSG00000161692	DBF4B	TRUE	TRUE
chr17	44738411	G	T	ENST00000315005	ENSG00000161692	DBF4B	TRUE	TRUE
chr17	44738417	G	T	ENST00000315005	ENSG00000161692	DBF4B	TRUE	TRUE
chr17	44738425	G	A	ENST00000315005	ENSG00000161692	DBF4B	TRUE	FALSE
chr17	44738425	G	C	ENST00000315005	ENSG00000161692	DBF4B	TRUE	FALSE
chr17	44738425	G	T	ENST00000315005	ENSG00000161692	DBF4B	TRUE	FALSE
chr17	44738426	T	A	ENST00000315005	ENSG00000161692	DBF4B	TRUE	FALSE
chr17	44738426	T	C	ENST00000315005	ENSG00000161692	DBF4B	FALSE	FALSE
chr17	44738426	T	G	ENST00000315005	ENSG00000161692	DBF4B	TRUE	FALSE
chr17	44741334	A	C	ENST00000315005	ENSG00000161692	DBF4B	FALSE	FALSE
chr17	44741334	A	G	ENST00000315005	ENSG00000161692	DBF4B	FALSE	FALSE
chr17	44741334	A	T	ENST00000315005	ENSG00000161692	DBF4B	FALSE	FALSE
chr17	44741335	G	A	ENST00000315005	ENSG00000161692	DBF4B	FALSE	FALSE
chr17	44741335	G	C	ENST00000315005	ENSG00000161692	DBF4B	FALSE	FALSE
chr17	44741335	G	T	ENST00000315005	ENSG00000161692	DBF4B	FALSE	FALSE
chr17	44741337	A	T	ENST00000315005	ENSG00000161692	DBF4B	TRUE	TRUE
chr17	44741358	C	T	ENST00000315005	ENSG00000161692	DBF4B	TRUE	TRUE
chr17	44741364	A	T	ENST00000315005	ENSG00000161692	DBF4B	TRUE	TRUE
chr17	44741376	G	T	ENST00000315005	ENSG00000161692	DBF4B	TRUE	TRUE
chr17	44741391	G	T	ENST00000315005	ENSG00000161692	DBF4B	TRUE	TRUE
chr17	44741397	A	T	ENST00000315005	ENSG00000161692	DBF4B	TRUE	TRUE
chr17	44741415	G	T	ENST00000315005	ENSG00000161692	DBF4B	TRUE	TRUE
chr17	44741451	A	T	ENST00000315005	ENSG00000161692	DBF4B	TRUE	TRUE
chr17	44741453	G	A	ENST00000315005	ENSG00000161692	DBF4B	TRUE	FALSE
chr17	44741453	G	C	ENST00000315005	ENSG00000161692	DBF4B	TRUE	FALSE
chr17	44741453	G	T	ENST00000315005	ENSG00000161692	DBF4B	TRUE	FALSE
chr17	44741454	T	A	ENST00000315005	ENSG00000161692	DBF4B	TRUE	FALSE
chr17	44741454	T	C	ENST00000315005	ENSG00000161692	DBF4B	TRUE	FALSE
chr17	44741454	T	G	ENST00000315005	ENSG00000161692	DBF4B	TRUE	FALSE
chr17	44747081	A	C	ENST00000315005	ENSG00000161692	DBF4B	TRUE	FALSE
chr17	44747081	A	G	ENST00000315005	ENSG00000161692	DBF4B	TRUE	FALSE
chr17	44747081	A	T	ENST00000315005	ENSG00000161692	DBF4B	TRUE	FALSE
chr17	44747082	G	A	ENST00000315005	ENSG00000161692	DBF4B	TRUE	FALSE
chr17	44747082	G	C	ENST00000315005	ENSG00000161692	DBF4B	TRUE	FALSE
chr17	44747082	G	T	ENST00000315005	ENSG00000161692	DBF4B	TRUE	FALSE
chr17	44747084	G	T	ENST00000315005	ENSG00000161692	DBF4B	TRUE	TRUE
chr17	44747090	A	T	ENST00000315005	ENSG00000161692	DBF4B	TRUE	TRUE
chr17	44747096	G	T	ENST00000315005	ENSG00000161692	DBF4B	TRUE	TRUE
chr17	44747099	G	T	ENST00000315005	ENSG00000161692	DBF4B	TRUE	TRUE
chr17	44747111	C	T	ENST00000315005	ENSG00000161692	DBF4B	TRUE	TRUE
chr17	44747115	C	A	ENST00000315005	ENSG00000161692	DBF4B	TRUE	TRUE
chr17	44747115	C	G	ENST00000315005	ENSG00000161692	DBF4B	TRUE	TRUE
chr17	44747141	A	T	ENST00000315005	ENSG00000161692	DBF4B	TRUE	TRUE
chr17	44747144	A	T	ENST00000315005	ENSG00000161692	DBF4B	TRUE	TRUE
chr17	44747152	C	A	ENST00000315005	ENSG00000161692	DBF4B	TRUE	TRUE
chr17	44747152	C	G	ENST00000315005	ENSG00000161692	DBF4B	TRUE	TRUE
chr17	44747155	C	A	ENST00000315005	ENSG00000161692	DBF4B	TRUE	TRUE
chr17	44747156	G	T	ENST00000315005	ENSG00000161692	DBF4B	TRUE	TRUE
chr17	44747161	C	A	ENST00000315005	ENSG00000161692	DBF4B	TRUE	TRUE
chr17	44747164	T	A	ENST00000315005	ENSG00000161692	DBF4B	TRUE	TRUE
chr17	44747165	C	T	ENST00000315005	ENSG00000161692	DBF4B	TRUE	TRUE
chr17	44747168	G	T	ENST00000315005	ENSG00000161692	DBF4B	TRUE	TRUE
chr17	44747177	G	T	ENST00000315005	ENSG00000161692	DBF4B	TRUE	TRUE
chr17	44747180	G	T	ENST00000315005	ENSG00000161692	DBF4B	TRUE	TRUE
chr17	44747192	G	A	ENST00000315005	ENSG00000161692	DBF4B	TRUE	FALSE
chr17	44747192	G	C	ENST00000315005	ENSG00000161692	DBF4B	TRUE	FALSE
chr17	44747192	G	T	ENST00000315005	ENSG00000161692	DBF4B	TRUE	FALSE
chr17	44747193	T	A	ENST00000315005	ENSG00000161692	DBF4B	TRUE	FALSE
chr17	44747193	T	C	ENST00000315005	ENSG00000161692	DBF4B	TRUE	FALSE
chr17	44747193	T	G	ENST00000315005	ENSG00000161692	DBF4B	TRUE	FALSE
chr17	44747389	A	C	ENST00000315005	ENSG00000161692	DBF4B	TRUE	FALSE
chr17	44747389	A	G	ENST00000315005	ENSG00000161692	DBF4B	TRUE	FALSE
chr17	44747389	A	T	ENST00000315005	ENSG00000161692	DBF4B	TRUE	FALSE
chr17	44747390	G	A	ENST00000315005	ENSG00000161692	DBF4B	TRUE	FALSE
chr17	44747390	G	C	ENST00000315005	ENSG00000161692	DBF4B	TRUE	FALSE
chr17	44747390	G	T	ENST00000315005	ENSG00000161692	DBF4B	TRUE	FALSE
chr17	44747397	C	T	ENST00000315005	ENSG00000161692	DBF4B	TRUE	TRUE
chr17	44747406	C	T	ENST00000315005	ENSG00000161692	DBF4B	TRUE	TRUE
chr17	44747427	G	T	ENST00000315005	ENSG00000161692	DBF4B	TRUE	TRUE
chr17	44747441	T	A	ENST00000315005	ENSG00000161692	DBF4B	TRUE	TRUE
chr17	44747441	T	G	ENST00000315005	ENSG00000161692	DBF4B	TRUE	TRUE
chr17	44747445	G	T	ENST00000315005	ENSG00000161692	DBF4B	TRUE	TRUE
chr17	44747466	C	T	ENST00000315005	ENSG00000161692	DBF4B	TRUE	TRUE
chr17	44747499	C	T	ENST00000315005	ENSG00000161692	DBF4B	TRUE	TRUE
chr17	44747516	G	A	ENST00000315005	ENSG00000161692	DBF4B	TRUE	FALSE
chr17	44747516	G	C	ENST00000315005	ENSG00000161692	DBF4B	TRUE	FALSE
chr17	44747516	G	T	ENST00000315005	ENSG00000161692	DBF4B	TRUE	FALSE
chr17	44747517	T	A	ENST00000315005	ENSG00000161692	DBF4B	TRUE	FALSE
chr17	44747517	T	C	ENST00000315005	ENSG00000161692	DBF4B	FALSE	FALSE
chr17	44747517	T	G	ENST00000315005	ENSG00000161692	DBF4B	TRUE	FALSE
chr17	44748339	A	C	ENST00000315005	ENSG00000161692	DBF4B	TRUE	FALSE
chr17	44748339	A	G	ENST00000315005	ENSG00000161692	DBF4B	TRUE	FALSE
chr17	44748339	A	T	ENST00000315005	ENSG00000161692	DBF4B	TRUE	FALSE
chr17	44748340	G	A	ENST00000315005	ENSG00000161692	DBF4B	TRUE	FALSE
chr17	44748340	G	C	ENST00000315005	ENSG00000161692	DBF4B	TRUE	FALSE
chr17	44748340	G	T	ENST00000315005	ENSG00000161692	DBF4B	TRUE	FALSE
chr17	44748343	G	A	ENST00000315005	ENSG00000161692	DBF4B	TRUE	TRUE
chr17	44748344	G	A	ENST00000315005	ENSG00000161692	DBF4B	TRUE	TRUE
chr17	44748346	C	A	ENST00000315005	ENSG00000161692	DBF4B	TRUE	TRUE
chr17	44748346	C	G	ENST00000315005	ENSG00000161692	DBF4B	TRUE	TRUE
chr17	44748368	T	A	ENST00000315005	ENSG00000161692	DBF4B	TRUE	TRUE
chr17	44748380	T	A	ENST00000315005	ENSG00000161692	DBF4B	TRUE	TRUE
chr17	44748384	G	T	ENST00000315005	ENSG00000161692	DBF4B	TRUE	TRUE
chr17	44748402	C	T	ENST00000315005	ENSG00000161692	DBF4B	TRUE	TRUE
chr17	44748441	A	T	ENST00000315005	ENSG00000161692	DBF4B	FALSE	FALSE
chr17	44748444	G	T	ENST00000315005	ENSG00000161692	DBF4B	FALSE	FALSE
chr17	44748455	C	A	ENST00000315005	ENSG00000161692	DBF4B	FALSE	FALSE
chr17	44748456	C	T	ENST00000315005	ENSG00000161692	DBF4B	FALSE	FALSE
chr17	44748463	C	A	ENST00000315005	ENSG00000161692	DBF4B	FALSE	FALSE
chr17	44748463	C	G	ENST00000315005	ENSG00000161692	DBF4B	FALSE	FALSE
chr17	44748466	G	A	ENST00000315005	ENSG00000161692	DBF4B	FALSE	FALSE
chr17	44748466	G	C	ENST00000315005	ENSG00000161692	DBF4B	FALSE	FALSE
chr17	44748466	G	T	ENST00000315005	ENSG00000161692	DBF4B	FALSE	FALSE
chr17	44748467	T	A	ENST00000315005	ENSG00000161692	DBF4B	FALSE	FALSE
chr17	44748467	T	C	ENST00000315005	ENSG00000161692	DBF4B	FALSE	FALSE
chr17	44748467	T	G	ENST00000315005	ENSG00000161692	DBF4B	FALSE	FALSE
chr17	44750593	A	C	ENST00000315005	ENSG00000161692	DBF4B	FALSE	FALSE
chr17	44750593	A	G	ENST00000315005	ENSG00000161692	DBF4B	FALSE	FALSE
chr17	44750593	A	T	ENST00000315005	ENSG00000161692	DBF4B	FALSE	FALSE
chr17	44750594	G	A	ENST00000315005	ENSG00000161692	DBF4B	FALSE	FALSE
chr17	44750594	G	C	ENST00000315005	ENSG00000161692	DBF4B	FALSE	FALSE
chr17	44750594	G	T	ENST00000315005	ENSG00000161692	DBF4B	FALSE	FALSE
chr17	44750600	C	T	ENST00000315005	ENSG00000161692	DBF4B	FALSE	FALSE
chr17	44750618	C	T	ENST00000315005	ENSG00000161692	DBF4B	FALSE	FALSE
chr17	44750621	C	T	ENST00000315005	ENSG00000161692	DBF4B	FALSE	FALSE
chr17	44750624	C	T	ENST00000315005	ENSG00000161692	DBF4B	FALSE	FALSE
chr17	44750628	G	A	ENST00000315005	ENSG00000161692	DBF4B	FALSE	FALSE
chr17	44750629	G	A	ENST00000315005	ENSG00000161692	DBF4B	FALSE	FALSE
chr17	44750633	G	T	ENST00000315005	ENSG00000161692	DBF4B	FALSE	FALSE
chr17	44750637	C	A	ENST00000315005	ENSG00000161692	DBF4B	FALSE	FALSE
chr17	44750637	C	G	ENST00000315005	ENSG00000161692	DBF4B	FALSE	FALSE
chr17	44750654	G	T	ENST00000315005	ENSG00000161692	DBF4B	FALSE	FALSE
chr17	44750677	T	A	ENST00000315005	ENSG00000161692	DBF4B	FALSE	FALSE
chr17	44750706	T	A	ENST00000315005	ENSG00000161692	DBF4B	FALSE	FALSE
chr17	44750711	A	T	ENST00000315005	ENSG00000161692	DBF4B	FALSE	FALSE
chr17	44750723	G	T	ENST00000315005	ENSG00000161692	DBF4B	FALSE	FALSE
chr17	44750726	C	T	ENST00000315005	ENSG00000161692	DBF4B	FALSE	FALSE
chr17	44750734	C	A	ENST00000315005	ENSG00000161692	DBF4B	FALSE	FALSE
chr17	44750740	T	A	ENST00000315005	ENSG00000161692	DBF4B	FALSE	FALSE
chr17	44750746	C	A	ENST00000315005	ENSG00000161692	DBF4B	FALSE	FALSE
chr17	44750762	C	T	ENST00000315005	ENSG00000161692	DBF4B	FALSE	FALSE
chr17	44750784	T	A	ENST00000315005	ENSG00000161692	DBF4B	FALSE	FALSE
chr17	44750801	G	T	ENST00000315005	ENSG00000161692	DBF4B	FALSE	FALSE
chr17	44750805	G	A	ENST00000315005	ENSG00000161692	DBF4B	FALSE	FALSE
chr17	44750806	G	A	ENST00000315005	ENSG00000161692	DBF4B	FALSE	FALSE
chr17	44750808	C	A	ENST00000315005	ENSG00000161692	DBF4B	FALSE	FALSE
chr17	44750816	G	T	ENST00000315005	ENSG00000161692	DBF4B	FALSE	FALSE
chr17	44750840	C	T	ENST00000315005	ENSG00000161692	DBF4B	FALSE	FALSE
chr17	44750843	G	T	ENST00000315005	ENSG00000161692	DBF4B	FALSE	FALSE
chr17	44750876	A	T	ENST00000315005	ENSG00000161692	DBF4B	FALSE	FALSE
chr17	44750897	G	T	ENST00000315005	ENSG00000161692	DBF4B	FALSE	FALSE
chr17	44750903	A	T	ENST00000315005	ENSG00000161692	DBF4B	FALSE	FALSE
chr17	44750910	G	A	ENST00000315005	ENSG00000161692	DBF4B	FALSE	FALSE
chr17	44750911	G	A	ENST00000315005	ENSG00000161692	DBF4B	FALSE	FALSE
chr17	44750929	C	A	ENST00000315005	ENSG00000161692	DBF4B	FALSE	FALSE
chr17	44750931	G	A	ENST00000315005	ENSG00000161692	DBF4B	FALSE	FALSE
chr17	44750932	G	A	ENST00000315005	ENSG00000161692	DBF4B	FALSE	FALSE
chr17	44750958	G	A	ENST00000315005	ENSG00000161692	DBF4B	FALSE	FALSE
chr17	44750959	G	A	ENST00000315005	ENSG00000161692	DBF4B	FALSE	FALSE
chr17	44750965	C	A	ENST00000315005	ENSG00000161692	DBF4B	FALSE	FALSE
chr17	44750996	G	T	ENST00000315005	ENSG00000161692	DBF4B	FALSE	FALSE
chr17	44750999	G	T	ENST00000315005	ENSG00000161692	DBF4B	FALSE	FALSE
chr17	44751013	C	A	ENST00000315005	ENSG00000161692	DBF4B	FALSE	FALSE
chr17	44751019	T	A	ENST00000315005	ENSG00000161692	DBF4B	FALSE	FALSE
chr17	44751023	A	T	ENST00000315005	ENSG00000161692	DBF4B	FALSE	FALSE
chr17	44751029	G	T	ENST00000315005	ENSG00000161692	DBF4B	FALSE	FALSE
chr17	44751034	C	A	ENST00000315005	ENSG00000161692	DBF4B	FALSE	FALSE
chr17	44751034	C	G	ENST00000315005	ENSG00000161692	DBF4B	FALSE	FALSE
chr17	44751040	C	A	ENST00000315005	ENSG00000161692	DBF4B	FALSE	FALSE
chr17	44751040	C	G	ENST00000315005	ENSG00000161692	DBF4B	FALSE	FALSE
chr17	44751053	C	T	ENST00000315005	ENSG00000161692	DBF4B	FALSE	FALSE
chr17	44751063	G	A	ENST00000315005	ENSG00000161692	DBF4B	FALSE	FALSE
chr17	44751064	G	A	ENST00000315005	ENSG00000161692	DBF4B	FALSE	FALSE
chr17	44751067	C	A	ENST00000315005	ENSG00000161692	DBF4B	FALSE	FALSE
chr17	44751084	C	A	ENST00000315005	ENSG00000161692	DBF4B	FALSE	FALSE
chr17	44751084	C	G	ENST00000315005	ENSG00000161692	DBF4B	FALSE	FALSE
chr17	44751087	T	A	ENST00000315005	ENSG00000161692	DBF4B	FALSE	FALSE
chr17	44751090	C	A	ENST00000315005	ENSG00000161692	DBF4B	FALSE	FALSE
chr17	44751090	C	G	ENST00000315005	ENSG00000161692	DBF4B	FALSE	FALSE
chr17	44751098	G	T	ENST00000315005	ENSG00000161692	DBF4B	FALSE	FALSE
chr17	44751110	C	T	ENST00000315005	ENSG00000161692	DBF4B	FALSE	FALSE
chr17	44751117	C	A	ENST00000315005	ENSG00000161692	DBF4B	FALSE	FALSE
chr17	44751117	C	G	ENST00000315005	ENSG00000161692	DBF4B	FALSE	FALSE
chr17	44751127	T	A	ENST00000315005	ENSG00000161692	DBF4B	FALSE	FALSE
chr17	44751148	T	A	ENST00000315005	ENSG00000161692	DBF4B	FALSE	FALSE
chr17	44751148	T	G	ENST00000315005	ENSG00000161692	DBF4B	FALSE	FALSE
chr17	44751167	G	T	ENST00000315005	ENSG00000161692	DBF4B	FALSE	FALSE
chr17	44751178	C	A	ENST00000315005	ENSG00000161692	DBF4B	FALSE	FALSE
chr17	44751179	C	T	ENST00000315005	ENSG00000161692	DBF4B	FALSE	FALSE
chr17	44751185	A	T	ENST00000315005	ENSG00000161692	DBF4B	FALSE	FALSE
chr17	44751191	C	T	ENST00000315005	ENSG00000161692	DBF4B	FALSE	FALSE
chr17	44751198	G	A	ENST00000315005	ENSG00000161692	DBF4B	FALSE	FALSE
chr17	44751199	G	A	ENST00000315005	ENSG00000161692	DBF4B	FALSE	FALSE
chr17	44751209	C	T	ENST00000315005	ENSG00000161692	DBF4B	FALSE	FALSE
chr17	44751226	C	A	ENST00000315005	ENSG00000161692	DBF4B	FALSE	FALSE
chr17	44751246	C	A	ENST00000315005	ENSG00000161692	DBF4B	FALSE	FALSE
chr17	44751246	C	G	ENST00000315005	ENSG00000161692	DBF4B	FALSE	FALSE
chr17	44759219	G	A	ENST00000200557	ENSG00000073670	ADAM11	FALSE	FALSE
chr17	44759220	G	A	ENST00000200557	ENSG00000073670	ADAM11	FALSE	FALSE
chr17	44759243	C	A	ENST00000200557	ENSG00000073670	ADAM11	FALSE	FALSE
chr17	44759261	G	A	ENST00000200557	ENSG00000073670	ADAM11	TRUE	FALSE
chr17	44759261	G	C	ENST00000200557	ENSG00000073670	ADAM11	TRUE	FALSE
chr17	44759261	G	T	ENST00000200557	ENSG00000073670	ADAM11	TRUE	FALSE
chr17	44759262	T	A	ENST00000200557	ENSG00000073670	ADAM11	TRUE	FALSE
chr17	44759262	T	C	ENST00000200557	ENSG00000073670	ADAM11	TRUE	FALSE
chr17	44759262	T	G	ENST00000200557	ENSG00000073670	ADAM11	TRUE	FALSE
chr17	44759720	A	C	ENST00000200557	ENSG00000073670	ADAM11	TRUE	FALSE
chr17	44759720	A	G	ENST00000200557	ENSG00000073670	ADAM11	TRUE	FALSE
chr17	44759720	A	T	ENST00000200557	ENSG00000073670	ADAM11	TRUE	FALSE
chr17	44759721	G	A	ENST00000200557	ENSG00000073670	ADAM11	TRUE	FALSE
chr17	44759721	G	C	ENST00000200557	ENSG00000073670	ADAM11	TRUE	FALSE
chr17	44759721	G	T	ENST00000200557	ENSG00000073670	ADAM11	TRUE	FALSE
chr17	44759733	C	T	ENST00000200557	ENSG00000073670	ADAM11
chr17	44759745	G	T	ENST00000200557	ENSG00000073670	ADAM11
chr17	44759754	C	T	ENST00000200557	ENSG00000073670	ADAM11
chr17	44759758	G	A	ENST00000200557	ENSG00000073670	ADAM11
chr17	44759759	G	A	ENST00000200557	ENSG00000073670	ADAM11
chr17	44759767	T	A	ENST00000200557	ENSG00000073670	ADAM11
chr17	44759767	T	G	ENST00000200557	ENSG00000073670	ADAM11
chr17	44759772	C	T	ENST00000200557	ENSG00000073670	ADAM11
chr17	44759778	G	T	ENST00000200557	ENSG00000073670	ADAM11
chr17	44759787	G	T	ENST00000200557	ENSG00000073670	ADAM11
chr17	44759796	G	T	ENST00000200557	ENSG00000073670	ADAM11
chr17	44759805	G	T	ENST00000200557	ENSG00000073670	ADAM11
chr17	44759826	G	T	ENST00000200557	ENSG00000073670	ADAM11
chr17	44759838	G	T	ENST00000200557	ENSG00000073670	ADAM11
chr17	44759841	G	T	ENST00000200557	ENSG00000073670	ADAM11
chr17	44759847	C	T	ENST00000200557	ENSG00000073670	ADAM11
chr17	44759850	A	T	ENST00000200557	ENSG00000073670	ADAM11
chr17	44759853	C	T	ENST00000200557	ENSG00000073670	ADAM11
chr17	44759856	C	T	ENST00000200557	ENSG00000073670	ADAM11
chr17	44759877	C	T	ENST00000200557	ENSG00000073670	ADAM11
chr17	44759880	G	T	ENST00000200557	ENSG00000073670	ADAM11
chr17	44759898	G	A	ENST00000200557	ENSG00000073670	ADAM11	TRUE	FALSE
chr17	44759898	G	C	ENST00000200557	ENSG00000073670	ADAM11	TRUE	FALSE
chr17	44759898	G	T	ENST00000200557	ENSG00000073670	ADAM11	TRUE	FALSE
chr17	44759899	T	A	ENST00000200557	ENSG00000073670	ADAM11	TRUE	FALSE
chr17	44759899	T	C	ENST00000200557	ENSG00000073670	ADAM11	TRUE	FALSE
chr17	44759899	T	G	ENST00000200557	ENSG00000073670	ADAM11	TRUE	FALSE
chr17	44769716	A	C	ENST00000200557	ENSG00000073670	ADAM11	TRUE	FALSE
chr17	44769716	A	G	ENST00000200557	ENSG00000073670	ADAM11	TRUE	FALSE
chr17	44769716	A	T	ENST00000200557	ENSG00000073670	ADAM11	TRUE	FALSE
chr17	44769717	G	A	ENST00000200557	ENSG00000073670	ADAM11	TRUE	FALSE
chr17	44769717	G	C	ENST00000200557	ENSG00000073670	ADAM11	TRUE	FALSE
chr17	44769717	G	T	ENST00000200557	ENSG00000073670	ADAM11	TRUE	FALSE
chr17	44769733	C	T	ENST00000200557	ENSG00000073670	ADAM11	TRUE	TRUE
chr17	44769764	C	A	ENST00000200557	ENSG00000073670	ADAM11	TRUE	TRUE
chr17	44769764	C	G	ENST00000200557	ENSG00000073670	ADAM11	TRUE	TRUE
chr17	44769784	G	T	ENST00000200557	ENSG00000073670	ADAM11	TRUE	TRUE
chr17	44769795	G	A	ENST00000200557	ENSG00000073670	ADAM11	TRUE	FALSE
chr17	44769795	G	C	ENST00000200557	ENSG00000073670	ADAM11	TRUE	FALSE
chr17	44769795	G	T	ENST00000200557	ENSG00000073670	ADAM11	TRUE	FALSE
chr17	44769796	T	A	ENST00000200557	ENSG00000073670	ADAM11	TRUE	FALSE
chr17	44769796	T	C	ENST00000200557	ENSG00000073670	ADAM11	TRUE	FALSE
chr17	44769796	T	G	ENST00000200557	ENSG00000073670	ADAM11	TRUE	FALSE
chr17	44769980	A	C	ENST00000200557	ENSG00000073670	ADAM11	TRUE	FALSE
chr17	44769980	A	G	ENST00000200557	ENSG00000073670	ADAM11	TRUE	FALSE
chr17	44769980	A	T	ENST00000200557	ENSG00000073670	ADAM11	TRUE	FALSE
chr17	44769981	G	A	ENST00000200557	ENSG00000073670	ADAM11	TRUE	FALSE
chr17	44769981	G	C	ENST00000200557	ENSG00000073670	ADAM11	TRUE	FALSE
chr17	44769981	G	T	ENST00000200557	ENSG00000073670	ADAM11	TRUE	FALSE
chr17	44769996	C	A	ENST00000200557	ENSG00000073670	ADAM11	TRUE	TRUE
chr17	44769998	C	T	ENST00000200557	ENSG00000073670	ADAM11	TRUE	TRUE
chr17	44770003	C	A	ENST00000200557	ENSG00000073670	ADAM11	TRUE	TRUE
chr17	44770003	C	G	ENST00000200557	ENSG00000073670	ADAM11	TRUE	TRUE
chr17	44770007	G	T	ENST00000200557	ENSG00000073670	ADAM11	TRUE	TRUE
chr17	44770025	G	T	ENST00000200557	ENSG00000073670	ADAM11	TRUE	TRUE
chr17	44770037	C	T	ENST00000200557	ENSG00000073670	ADAM11	TRUE	TRUE
chr17	44770049	G	A	ENST00000200557	ENSG00000073670	ADAM11	TRUE	FALSE
chr17	44770049	G	C	ENST00000200557	ENSG00000073670	ADAM11	TRUE	FALSE
chr17	44770049	G	T	ENST00000200557	ENSG00000073670	ADAM11	TRUE	FALSE
chr17	44770050	T	A	ENST00000200557	ENSG00000073670	ADAM11	TRUE	FALSE
chr17	44770050	T	C	ENST00000200557	ENSG00000073670	ADAM11	TRUE	FALSE
chr17	44770050	T	G	ENST00000200557	ENSG00000073670	ADAM11	TRUE	FALSE
chr17	44771582	A	C	ENST00000200557	ENSG00000073670	ADAM11	TRUE	FALSE
chr17	44771582	A	G	ENST00000200557	ENSG00000073670	ADAM11	TRUE	FALSE
chr17	44771582	A	T	ENST00000200557	ENSG00000073670	ADAM11	TRUE	FALSE
chr17	44771583	G	A	ENST00000200557	ENSG00000073670	ADAM11	TRUE	FALSE
chr17	44771583	G	C	ENST00000200557	ENSG00000073670	ADAM11	TRUE	FALSE
chr17	44771583	G	T	ENST00000200557	ENSG00000073670	ADAM11	TRUE	FALSE
chr17	44771590	G	T	ENST00000200557	ENSG00000073670	ADAM11	TRUE	TRUE
chr17	44771601	C	A	ENST00000200557	ENSG00000073670	ADAM11	TRUE	TRUE
chr17	44771604	C	A	ENST00000200557	ENSG00000073670	ADAM11	TRUE	TRUE
chr17	44771604	C	G	ENST00000200557	ENSG00000073670	ADAM11	TRUE	TRUE
chr17	44771607	C	A	ENST00000200557	ENSG00000073670	ADAM11	TRUE	TRUE
chr17	44771607	C	G	ENST00000200557	ENSG00000073670	ADAM11	TRUE	TRUE
chr17	44771608	C	T	ENST00000200557	ENSG00000073670	ADAM11	TRUE	TRUE
chr17	44771614	A	T	ENST00000200557	ENSG00000073670	ADAM11	TRUE	TRUE
chr17	44771658	C	A	ENST00000200557	ENSG00000073670	ADAM11	TRUE	TRUE
chr17	44771659	C	T	ENST00000200557	ENSG00000073670	ADAM11	TRUE	TRUE
chr17	44771670	G	A	ENST00000200557	ENSG00000073670	ADAM11	TRUE	FALSE
chr17	44771670	G	C	ENST00000200557	ENSG00000073670	ADAM11	TRUE	FALSE
chr17	44771670	G	T	ENST00000200557	ENSG00000073670	ADAM11	TRUE	FALSE
chr17	44771671	T	A	ENST00000200557	ENSG00000073670	ADAM11	TRUE	FALSE
chr17	44771671	T	C	ENST00000200557	ENSG00000073670	ADAM11	TRUE	FALSE
chr17	44771671	T	G	ENST00000200557	ENSG00000073670	ADAM11	TRUE	FALSE
chr17	44771754	A	C	ENST00000200557	ENSG00000073670	ADAM11	TRUE	FALSE
chr17	44771754	A	G	ENST00000200557	ENSG00000073670	ADAM11	TRUE	FALSE
chr17	44771754	A	T	ENST00000200557	ENSG00000073670	ADAM11	TRUE	FALSE
chr17	44771755	G	A	ENST00000200557	ENSG00000073670	ADAM11	TRUE	FALSE
chr17	44771755	G	C	ENST00000200557	ENSG00000073670	ADAM11	TRUE	FALSE
chr17	44771755	G	T	ENST00000200557	ENSG00000073670	ADAM11	TRUE	FALSE
chr17	44771779	T	A	ENST00000200557	ENSG00000073670	ADAM11	TRUE	TRUE
chr17	44771786	C	A	ENST00000200557	ENSG00000073670	ADAM11	TRUE	TRUE
chr17	44771786	C	G	ENST00000200557	ENSG00000073670	ADAM11	TRUE	TRUE
chr17	44771793	G	T	ENST00000200557	ENSG00000073670	ADAM11	TRUE	TRUE
chr17	44771799	C	T	ENST00000200557	ENSG00000073670	ADAM11	TRUE	TRUE
chr17	44771802	G	T	ENST00000200557	ENSG00000073670	ADAM11	TRUE	TRUE
chr17	44771811	G	T	ENST00000200557	ENSG00000073670	ADAM11	TRUE	TRUE
chr17	44771818	G	A	ENST00000200557	ENSG00000073670	ADAM11	TRUE	TRUE
chr17	44771819	G	A	ENST00000200557	ENSG00000073670	ADAM11	TRUE	TRUE
chr17	44771820	G	T	ENST00000200557	ENSG00000073670	ADAM11	TRUE	TRUE
chr17	44771829	C	T	ENST00000200557	ENSG00000073670	ADAM11	TRUE	TRUE
chr17	44771832	G	A	ENST00000200557	ENSG00000073670	ADAM11	TRUE	FALSE
chr17	44771832	G	C	ENST00000200557	ENSG00000073670	ADAM11	TRUE	FALSE
chr17	44771832	G	T	ENST00000200557	ENSG00000073670	ADAM11	TRUE	FALSE
chr17	44771833	T	A	ENST00000200557	ENSG00000073670	ADAM11	TRUE	FALSE
chr17	44771833	T	C	ENST00000200557	ENSG00000073670	ADAM11	TRUE	FALSE
chr17	44771833	T	G	ENST00000200557	ENSG00000073670	ADAM11	TRUE	FALSE
chr17	44772265	A	C	ENST00000200557	ENSG00000073670	ADAM11	TRUE	FALSE
chr17	44772265	A	G	ENST00000200557	ENSG00000073670	ADAM11	TRUE	FALSE
chr17	44772265	A	T	ENST00000200557	ENSG00000073670	ADAM11	TRUE	FALSE
chr17	44772266	G	A	ENST00000200557	ENSG00000073670	ADAM11	TRUE	FALSE
chr17	44772266	G	C	ENST00000200557	ENSG00000073670	ADAM11	TRUE	FALSE
chr17	44772266	G	T	ENST00000200557	ENSG00000073670	ADAM11	TRUE	FALSE
chr17	44772267	G	T	ENST00000200557	ENSG00000073670	ADAM11	TRUE	TRUE
chr17	44772290	C	A	ENST00000200557	ENSG00000073670	ADAM11	TRUE	TRUE
chr17	44772290	C	G	ENST00000200557	ENSG00000073670	ADAM11	TRUE	TRUE
chr17	44772318	G	T	ENST00000200557	ENSG00000073670	ADAM11	TRUE	TRUE
chr17	44772323	C	A	ENST00000200557	ENSG00000073670	ADAM11	TRUE	TRUE
chr17	44772327	G	T	ENST00000200557	ENSG00000073670	ADAM11
chr17	44772334	G	A	ENST00000200557	ENSG00000073670	ADAM11	TRUE	FALSE
chr17	44772334	G	C	ENST00000200557	ENSG00000073670	ADAM11	TRUE	FALSE
chr17	44772334	G	T	ENST00000200557	ENSG00000073670	ADAM11	TRUE	FALSE
chr17	44772335	T	A	ENST00000200557	ENSG00000073670	ADAM11	TRUE	FALSE
chr17	44772335	T	C	ENST00000200557	ENSG00000073670	ADAM11	TRUE	FALSE
chr17	44772335	T	G	ENST00000200557	ENSG00000073670	ADAM11	TRUE	FALSE
chr17	44772397	A	C	ENST00000200557	ENSG00000073670	ADAM11	TRUE	FALSE
chr17	44772397	A	G	ENST00000200557	ENSG00000073670	ADAM11	TRUE	FALSE
chr17	44772397	A	T	ENST00000200557	ENSG00000073670	ADAM11	TRUE	FALSE
chr17	44772398	G	A	ENST00000200557	ENSG00000073670	ADAM11	TRUE	FALSE
chr17	44772398	G	C	ENST00000200557	ENSG00000073670	ADAM11	TRUE	FALSE
chr17	44772398	G	T	ENST00000200557	ENSG00000073670	ADAM11	TRUE	FALSE
chr17	44772403	C	A	ENST00000200557	ENSG00000073670	ADAM11	TRUE	TRUE
chr17	44772422	C	T	ENST00000200557	ENSG00000073670	ADAM11	TRUE	TRUE
chr17	44772426	C	A	ENST00000200557	ENSG00000073670	ADAM11	TRUE	TRUE
chr17	44772452	A	T	ENST00000200557	ENSG00000073670	ADAM11
chr17	44772458	A	T	ENST00000200557	ENSG00000073670	ADAM11	TRUE	TRUE
chr17	44772464	C	T	ENST00000200557	ENSG00000073670	ADAM11	TRUE	TRUE
chr17	44772467	G	A	ENST00000200557	ENSG00000073670	ADAM11	TRUE	FALSE
chr17	44772467	G	C	ENST00000200557	ENSG00000073670	ADAM11	TRUE	FALSE
chr17	44772467	G	T	ENST00000200557	ENSG00000073670	ADAM11	TRUE	FALSE
chr17	44772468	T	A	ENST00000200557	ENSG00000073670	ADAM11	TRUE	FALSE
chr17	44772468	T	C	ENST00000200557	ENSG00000073670	ADAM11	TRUE	FALSE
chr17	44772468	T	G	ENST00000200557	ENSG00000073670	ADAM11	TRUE	FALSE
chr17	44772855	A	C	ENST00000200557	ENSG00000073670	ADAM11	TRUE	FALSE
chr17	44772855	A	G	ENST00000200557	ENSG00000073670	ADAM11	TRUE	FALSE
chr17	44772855	A	T	ENST00000200557	ENSG00000073670	ADAM11	TRUE	FALSE
chr17	44772856	G	A	ENST00000200557	ENSG00000073670	ADAM11	TRUE	FALSE
chr17	44772856	G	C	ENST00000200557	ENSG00000073670	ADAM11	TRUE	FALSE
chr17	44772856	G	T	ENST00000200557	ENSG00000073670	ADAM11	TRUE	FALSE
chr17	44772887	G	T	ENST00000200557	ENSG00000073670	ADAM11	TRUE	TRUE
chr17	44772893	A	T	ENST00000200557	ENSG00000073670	ADAM11	TRUE	TRUE
chr17	44772898	T	A	ENST00000200557	ENSG00000073670	ADAM11	TRUE	TRUE
chr17	44772898	T	G	ENST00000200557	ENSG00000073670	ADAM11	TRUE	TRUE
chr17	44772902	G	T	ENST00000200557	ENSG00000073670	ADAM11	TRUE	TRUE
chr17	44772926	C	T	ENST00000200557	ENSG00000073670	ADAM11	TRUE	TRUE
chr17	44772932	G	A	ENST00000200557	ENSG00000073670	ADAM11	TRUE	FALSE
chr17	44772932	G	C	ENST00000200557	ENSG00000073670	ADAM11	TRUE	FALSE
chr17	44772932	G	T	ENST00000200557	ENSG00000073670	ADAM11	TRUE	FALSE
chr17	44772933	T	A	ENST00000200557	ENSG00000073670	ADAM11	TRUE	FALSE
chr17	44772933	T	C	ENST00000200557	ENSG00000073670	ADAM11	TRUE	FALSE
chr17	44772933	T	G	ENST00000200557	ENSG00000073670	ADAM11	TRUE	FALSE
chr17	44773012	A	C	ENST00000200557	ENSG00000073670	ADAM11	TRUE	TRUE
chr17	44773012	A	G	ENST00000200557	ENSG00000073670	ADAM11	TRUE	FALSE
chr17	44773012	A	T	ENST00000200557	ENSG00000073670	ADAM11	TRUE	TRUE
chr17	44773013	G	A	ENST00000200557	ENSG00000073670	ADAM11	TRUE	TRUE
chr17	44773013	G	C	ENST00000200557	ENSG00000073670	ADAM11	TRUE	TRUE
chr17	44773013	G	T	ENST00000200557	ENSG00000073670	ADAM11	TRUE	TRUE
chr17	44773017	G	T	ENST00000200557	ENSG00000073670	ADAM11	TRUE	TRUE
chr17	44773020	C	T	ENST00000200557	ENSG00000073670	ADAM11	TRUE	TRUE
chr17	44773026	C	T	ENST00000200557	ENSG00000073670	ADAM11	TRUE	TRUE
chr17	44773029	C	T	ENST00000200557	ENSG00000073670	ADAM11	TRUE	TRUE
chr17	44773033	C	A	ENST00000200557	ENSG00000073670	ADAM11	TRUE	TRUE
chr17	44773059	A	T	ENST00000200557	ENSG00000073670	ADAM11	TRUE	TRUE
chr17	44773086	G	A	ENST00000200557	ENSG00000073670	ADAM11	TRUE	FALSE
chr17	44773086	G	C	ENST00000200557	ENSG00000073670	ADAM11	TRUE	FALSE
chr17	44773086	G	T	ENST00000200557	ENSG00000073670	ADAM11	TRUE	FALSE
chr17	44773087	T	A	ENST00000200557	ENSG00000073670	ADAM11	TRUE	FALSE
chr17	44773087	T	C	ENST00000200557	ENSG00000073670	ADAM11	FALSE	FALSE
chr17	44773087	T	G	ENST00000200557	ENSG00000073670	ADAM11	TRUE	FALSE
chr17	44773259	A	C	ENST00000200557	ENSG00000073670	ADAM11	TRUE	TRUE
chr17	44773259	A	G	ENST00000200557	ENSG00000073670	ADAM11	TRUE	TRUE
chr17	44773259	A	T	ENST00000200557	ENSG00000073670	ADAM11	TRUE	TRUE
chr17	44773260	G	A	ENST00000200557	ENSG00000073670	ADAM11	TRUE	TRUE
chr17	44773260	G	C	ENST00000200557	ENSG00000073670	ADAM11	TRUE	FALSE
chr17	44773260	G	T	ENST00000200557	ENSG00000073670	ADAM11	TRUE	FALSE
chr17	44773266	C	A	ENST00000200557	ENSG00000073670	ADAM11	TRUE	TRUE
chr17	44773266	C	G	ENST00000200557	ENSG00000073670	ADAM11	TRUE	TRUE
chr17	44773267	A	T	ENST00000200557	ENSG00000073670	ADAM11	TRUE	TRUE
chr17	44773270	G	T	ENST00000200557	ENSG00000073670	ADAM11	TRUE	TRUE
chr17	44773273	C	T	ENST00000200557	ENSG00000073670	ADAM11	TRUE	TRUE
chr17	44773306	G	T	ENST00000200557	ENSG00000073670	ADAM11	TRUE	TRUE
chr17	44773313	G	A	ENST00000200557	ENSG00000073670	ADAM11	TRUE	TRUE
chr17	44773314	G	A	ENST00000200557	ENSG00000073670	ADAM11	TRUE	TRUE
chr17	44773327	A	T	ENST00000200557	ENSG00000073670	ADAM11	TRUE	TRUE
chr17	44773333	C	T	ENST00000200557	ENSG00000073670	ADAM11	TRUE	TRUE
chr17	44773339	C	T	ENST00000200557	ENSG00000073670	ADAM11	TRUE	TRUE
chr17	44773354	G	T	ENST00000200557	ENSG00000073670	ADAM11	TRUE	TRUE
chr17	44773380	C	A	ENST00000200557	ENSG00000073670	ADAM11	TRUE	TRUE
chr17	44773380	C	G	ENST00000200557	ENSG00000073670	ADAM11	TRUE	TRUE
chr17	44773381	C	T	ENST00000200557	ENSG00000073670	ADAM11	TRUE	TRUE
chr17	44773387	G	T	ENST00000200557	ENSG00000073670	ADAM11	TRUE	TRUE
chr17	44773399	G	T	ENST00000200557	ENSG00000073670	ADAM11	TRUE	TRUE
chr17	44773427	C	A	ENST00000200557	ENSG00000073670	ADAM11	TRUE	TRUE
chr17	44773428	G	A	ENST00000200557	ENSG00000073670	ADAM11	TRUE	FALSE
chr17	44773428	G	C	ENST00000200557	ENSG00000073670	ADAM11	TRUE	FALSE
chr17	44773428	G	T	ENST00000200557	ENSG00000073670	ADAM11	TRUE	FALSE
chr17	44773429	T	A	ENST00000200557	ENSG00000073670	ADAM11	TRUE	FALSE
chr17	44773429	T	C	ENST00000200557	ENSG00000073670	ADAM11	TRUE	FALSE
chr17	44773429	T	G	ENST00000200557	ENSG00000073670	ADAM11	TRUE	FALSE
chr17	44774293	A	C	ENST00000200557	ENSG00000073670	ADAM11	TRUE	FALSE
chr17	44774293	A	G	ENST00000200557	ENSG00000073670	ADAM11	TRUE	FALSE
chr17	44774293	A	T	ENST00000200557	ENSG00000073670	ADAM11	TRUE	FALSE
chr17	44774294	G	A	ENST00000200557	ENSG00000073670	ADAM11	TRUE	FALSE
chr17	44774294	G	C	ENST00000200557	ENSG00000073670	ADAM11	TRUE	FALSE
chr17	44774294	G	T	ENST00000200557	ENSG00000073670	ADAM11	TRUE	FALSE
chr17	44774308	C	T	ENST00000200557	ENSG00000073670	ADAM11	TRUE	TRUE
chr17	44774334	C	A	ENST00000200557	ENSG00000073670	ADAM11	TRUE	TRUE
chr17	44774334	C	G	ENST00000200557	ENSG00000073670	ADAM11	TRUE	TRUE
chr17	44774349	C	A	ENST00000200557	ENSG00000073670	ADAM11	TRUE	TRUE
chr17	44774377	G	T	ENST00000200557	ENSG00000073670	ADAM11	TRUE	TRUE
chr17	44774380	G	A	ENST00000200557	ENSG00000073670	ADAM11	TRUE	FALSE
chr17	44774380	G	C	ENST00000200557	ENSG00000073670	ADAM11	TRUE	FALSE
chr17	44774380	G	T	ENST00000200557	ENSG00000073670	ADAM11	TRUE	FALSE
chr17	44774381	T	A	ENST00000200557	ENSG00000073670	ADAM11	TRUE	FALSE
chr17	44774381	T	C	ENST00000200557	ENSG00000073670	ADAM11	FALSE	FALSE
chr17	44774381	T	G	ENST00000200557	ENSG00000073670	ADAM11	TRUE	FALSE
chr17	44774490	A	C	ENST00000200557	ENSG00000073670	ADAM11	TRUE	FALSE
chr17	44774490	A	G	ENST00000200557	ENSG00000073670	ADAM11	TRUE	FALSE
chr17	44774490	A	T	ENST00000200557	ENSG00000073670	ADAM11	TRUE	FALSE
chr17	44774491	G	A	ENST00000200557	ENSG00000073670	ADAM11	TRUE	FALSE
chr17	44774491	G	C	ENST00000200557	ENSG00000073670	ADAM11	TRUE	FALSE
chr17	44774491	G	T	ENST00000200557	ENSG00000073670	ADAM11	TRUE	FALSE
chr17	44774494	C	A	ENST00000200557	ENSG00000073670	ADAM11	TRUE	TRUE
chr17	44774494	C	G	ENST00000200557	ENSG00000073670	ADAM11	TRUE	TRUE
chr17	44774528	C	T	ENST00000200557	ENSG00000073670	ADAM11	TRUE	TRUE
chr17	44774537	G	T	ENST00000200557	ENSG00000073670	ADAM11	TRUE	TRUE
chr17	44774540	C	T	ENST00000200557	ENSG00000073670	ADAM11	TRUE	TRUE
chr17	44774559	G	A	ENST00000200557	ENSG00000073670	ADAM11	TRUE	TRUE
chr17	44774560	G	A	ENST00000200557	ENSG00000073670	ADAM11	TRUE	TRUE
chr17	44774564	A	T	ENST00000200557	ENSG00000073670	ADAM11	TRUE	TRUE
chr17	44774577	C	A	ENST00000200557	ENSG00000073670	ADAM11	TRUE	TRUE
chr17	44774583	G	A	ENST00000200557	ENSG00000073670	ADAM11	FALSE	FALSE
chr17	44774583	G	C	ENST00000200557	ENSG00000073670	ADAM11	TRUE	FALSE
chr17	44774583	G	T	ENST00000200557	ENSG00000073670	ADAM11	TRUE	FALSE
chr17	44774584	T	A	ENST00000200557	ENSG00000073670	ADAM11	TRUE	FALSE
chr17	44774584	T	C	ENST00000200557	ENSG00000073670	ADAM11	TRUE	FALSE
chr17	44774584	T	G	ENST00000200557	ENSG00000073670	ADAM11	TRUE	FALSE
chr17	44774696	A	C	ENST00000200557	ENSG00000073670	ADAM11	TRUE	FALSE
chr17	44774696	A	G	ENST00000200557	ENSG00000073670	ADAM11	TRUE	FALSE
chr17	44774696	A	T	ENST00000200557	ENSG00000073670	ADAM11	TRUE	FALSE
chr17	44774697	G	A	ENST00000200557	ENSG00000073670	ADAM11	TRUE	FALSE
chr17	44774697	G	C	ENST00000200557	ENSG00000073670	ADAM11	TRUE	FALSE
chr17	44774697	G	T	ENST00000200557	ENSG00000073670	ADAM11	TRUE	FALSE
chr17	44774705	C	A	ENST00000200557	ENSG00000073670	ADAM11	TRUE	TRUE
chr17	44774706	A	T	ENST00000200557	ENSG00000073670	ADAM11	TRUE	TRUE
chr17	44774711	T	A	ENST00000200557	ENSG00000073670	ADAM11	TRUE	TRUE
chr17	44774722	G	A	ENST00000200557	ENSG00000073670	ADAM11	TRUE	TRUE
chr17	44774723	G	A	ENST00000200557	ENSG00000073670	ADAM11	TRUE	TRUE
chr17	44774732	C	A	ENST00000200557	ENSG00000073670	ADAM11	TRUE	TRUE
chr17	44774739	G	T	ENST00000200557	ENSG00000073670	ADAM11	TRUE	TRUE
chr17	44774750	G	A	ENST00000200557	ENSG00000073670	ADAM11	TRUE	FALSE
chr17	44774750	G	C	ENST00000200557	ENSG00000073670	ADAM11	TRUE	FALSE
chr17	44774750	G	T	ENST00000200557	ENSG00000073670	ADAM11	TRUE	FALSE
chr17	44774751	T	A	ENST00000200557	ENSG00000073670	ADAM11	TRUE	FALSE
chr17	44774751	T	C	ENST00000200557	ENSG00000073670	ADAM11	TRUE	FALSE
chr17	44774751	T	G	ENST00000200557	ENSG00000073670	ADAM11	TRUE	FALSE
chr17	44775210	A	C	ENST00000200557	ENSG00000073670	ADAM11	TRUE	FALSE
chr17	44775210	A	G	ENST00000200557	ENSG00000073670	ADAM11	TRUE	FALSE
chr17	44775210	A	T	ENST00000200557	ENSG00000073670	ADAM11	TRUE	FALSE
chr17	44775211	G	A	ENST00000200557	ENSG00000073670	ADAM11	TRUE	FALSE
chr17	44775211	G	C	ENST00000200557	ENSG00000073670	ADAM11	TRUE	FALSE
chr17	44775211	G	T	ENST00000200557	ENSG00000073670	ADAM11	TRUE	FALSE
chr17	44775218	C	A	ENST00000200557	ENSG00000073670	ADAM11	TRUE	TRUE
chr17	44775218	C	G	ENST00000200557	ENSG00000073670	ADAM11	TRUE	TRUE
chr17	44775228	A	T	ENST00000200557	ENSG00000073670	ADAM11	TRUE	TRUE
chr17	44775235	C	A	ENST00000200557	ENSG00000073670	ADAM11	TRUE	TRUE
chr17	44775242	T	A	ENST00000200557	ENSG00000073670	ADAM11	TRUE	TRUE
chr17	44775252	G	T	ENST00000200557	ENSG00000073670	ADAM11	TRUE	TRUE
chr17	44775257	C	A	ENST00000200557	ENSG00000073670	ADAM11	TRUE	TRUE
chr17	44775257	C	G	ENST00000200557	ENSG00000073670	ADAM11	TRUE	TRUE
chr17	44775261	C	T	ENST00000200557	ENSG00000073670	ADAM11	TRUE	TRUE
chr17	44775270	C	T	ENST00000200557	ENSG00000073670	ADAM11	TRUE	TRUE
chr17	44775273	G	T	ENST00000200557	ENSG00000073670	ADAM11	TRUE	TRUE
chr17	44775290	C	A	ENST00000200557	ENSG00000073670	ADAM11	TRUE	TRUE
chr17	44775300	A	T	ENST00000200557	ENSG00000073670	ADAM11	TRUE	TRUE
chr17	44775309	A	T	ENST00000200557	ENSG00000073670	ADAM11	TRUE	TRUE
chr17	44775312	G	A	ENST00000200557	ENSG00000073670	ADAM11	TRUE	FALSE
chr17	44775312	G	C	ENST00000200557	ENSG00000073670	ADAM11	TRUE	FALSE
chr17	44775312	G	T	ENST00000200557	ENSG00000073670	ADAM11	TRUE	FALSE
chr17	44775313	T	A	ENST00000200557	ENSG00000073670	ADAM11	TRUE	FALSE
chr17	44775313	T	C	ENST00000200557	ENSG00000073670	ADAM11	TRUE	FALSE
chr17	44775313	T	G	ENST00000200557	ENSG00000073670	ADAM11	TRUE	FALSE
chr17	44775392	A	C	ENST00000200557	ENSG00000073670	ADAM11	TRUE	FALSE
chr17	44775392	A	G	ENST00000200557	ENSG00000073670	ADAM11	TRUE	FALSE
chr17	44775392	A	T	ENST00000200557	ENSG00000073670	ADAM11	TRUE	FALSE
chr17	44775393	G	A	ENST00000200557	ENSG00000073670	ADAM11	TRUE	FALSE
chr17	44775393	G	C	ENST00000200557	ENSG00000073670	ADAM11	TRUE	FALSE
chr17	44775393	G	T	ENST00000200557	ENSG00000073670	ADAM11	TRUE	FALSE
chr17	44775409	G	T	ENST00000200557	ENSG00000073670	ADAM11	TRUE	TRUE
chr17	44775414	C	A	ENST00000200557	ENSG00000073670	ADAM11	TRUE	TRUE
chr17	44775430	G	T	ENST00000200557	ENSG00000073670	ADAM11	TRUE	TRUE
chr17	44775439	G	T	ENST00000200557	ENSG00000073670	ADAM11	TRUE	TRUE
chr17	44775442	G	T	ENST00000200557	ENSG00000073670	ADAM11	TRUE	TRUE
chr17	44775447	C	A	ENST00000200557	ENSG00000073670	ADAM11	TRUE	TRUE
chr17	44775453	C	A	ENST00000200557	ENSG00000073670	ADAM11	TRUE	TRUE
chr17	44775458	C	A	ENST00000200557	ENSG00000073670	ADAM11	TRUE	TRUE
chr17	44775463	C	T	ENST00000200557	ENSG00000073670	ADAM11	TRUE	TRUE
chr17	44775466	G	A	ENST00000200557	ENSG00000073670	ADAM11	TRUE	FALSE
chr17	44775466	G	C	ENST00000200557	ENSG00000073670	ADAM11	TRUE	FALSE
chr17	44775466	G	T	ENST00000200557	ENSG00000073670	ADAM11	TRUE	FALSE
chr17	44775467	T	A	ENST00000200557	ENSG00000073670	ADAM11	TRUE	FALSE
chr17	44775467	T	C	ENST00000200557	ENSG00000073670	ADAM11	TRUE	FALSE
chr17	44775467	T	G	ENST00000200557	ENSG00000073670	ADAM11	TRUE	FALSE
chr17	44775582	A	C	ENST00000200557	ENSG00000073670	ADAM11	TRUE	FALSE
chr17	44775582	A	G	ENST00000200557	ENSG00000073670	ADAM11	TRUE	FALSE
chr17	44775582	A	T	ENST00000200557	ENSG00000073670	ADAM11	TRUE	FALSE
chr17	44775583	G	A	ENST00000200557	ENSG00000073670	ADAM11	TRUE	FALSE
chr17	44775583	G	C	ENST00000200557	ENSG00000073670	ADAM11	TRUE	FALSE
chr17	44775583	G	T	ENST00000200557	ENSG00000073670	ADAM11	TRUE	FALSE
chr17	44775584	G	T	ENST00000200557	ENSG00000073670	ADAM11	TRUE	TRUE
chr17	44775589	C	A	ENST00000200557	ENSG00000073670	ADAM11	TRUE	TRUE
chr17	44775610	C	A	ENST00000200557	ENSG00000073670	ADAM11	TRUE	TRUE
chr17	44775613	C	A	ENST00000200557	ENSG00000073670	ADAM11	TRUE	TRUE
chr17	44775614	A	T	ENST00000200557	ENSG00000073670	ADAM11	TRUE	TRUE
chr17	44775617	A	T	ENST00000200557	ENSG00000073670	ADAM11	TRUE	TRUE
chr17	44775622	C	A	ENST00000200557	ENSG00000073670	ADAM11	TRUE	TRUE
chr17	44775646	C	A	ENST00000200557	ENSG00000073670	ADAM11	TRUE	TRUE
chr17	44775661	C	A	ENST00000200557	ENSG00000073670	ADAM11	TRUE	TRUE
chr17	44775664	T	A	ENST00000200557	ENSG00000073670	ADAM11	TRUE	TRUE
chr17	44775673	C	A	ENST00000200557	ENSG00000073670	ADAM11	TRUE	TRUE
chr17	44775674	A	T	ENST00000200557	ENSG00000073670	ADAM11	TRUE	TRUE
chr17	44775677	G	A	ENST00000200557	ENSG00000073670	ADAM11	TRUE	FALSE
chr17	44775677	G	C	ENST00000200557	ENSG00000073670	ADAM11	TRUE	FALSE
chr17	44775677	G	T	ENST00000200557	ENSG00000073670	ADAM11	TRUE	FALSE
chr17	44775678	T	A	ENST00000200557	ENSG00000073670	ADAM11	TRUE	FALSE
chr17	44775678	T	C	ENST00000200557	ENSG00000073670	ADAM11	FALSE	FALSE
chr17	44775678	T	G	ENST00000200557	ENSG00000073670	ADAM11	TRUE	FALSE
chr17	44776125	A	C	ENST00000200557	ENSG00000073670	ADAM11	TRUE	FALSE
chr17	44776125	A	G	ENST00000200557	ENSG00000073670	ADAM11	TRUE	FALSE
chr17	44776125	A	T	ENST00000200557	ENSG00000073670	ADAM11	TRUE	FALSE
chr17	44776126	G	A	ENST00000200557	ENSG00000073670	ADAM11	TRUE	FALSE
chr17	44776126	G	C	ENST00000200557	ENSG00000073670	ADAM11	TRUE	FALSE
chr17	44776126	G	T	ENST00000200557	ENSG00000073670	ADAM11	TRUE	FALSE
chr17	44776129	C	A	ENST00000200557	ENSG00000073670	ADAM11	TRUE	TRUE
chr17	44776129	C	G	ENST00000200557	ENSG00000073670	ADAM11	TRUE	TRUE
chr17	44776130	G	T	ENST00000200557	ENSG00000073670	ADAM11	TRUE	TRUE
chr17	44776150	C	A	ENST00000200557	ENSG00000073670	ADAM11	TRUE	TRUE
chr17	44776151	C	T	ENST00000200557	ENSG00000073670	ADAM11	TRUE	TRUE
chr17	44776154	G	T	ENST00000200557	ENSG00000073670	ADAM11	TRUE	TRUE
chr17	44776166	G	T	ENST00000200557	ENSG00000073670	ADAM11	TRUE	TRUE
chr17	44776171	C	A	ENST00000200557	ENSG00000073670	ADAM11	TRUE	TRUE
chr17	44776181	G	T	ENST00000200557	ENSG00000073670	ADAM11	TRUE	TRUE
chr17	44776189	C	A	ENST00000200557	ENSG00000073670	ADAM11	TRUE	TRUE
chr17	44776205	C	T	ENST00000200557	ENSG00000073670	ADAM11	TRUE	TRUE
chr17	44776208	G	A	ENST00000200557	ENSG00000073670	ADAM11	TRUE	FALSE
chr17	44776208	G	C	ENST00000200557	ENSG00000073670	ADAM11	TRUE	FALSE
chr17	44776208	G	T	ENST00000200557	ENSG00000073670	ADAM11	TRUE	FALSE
chr17	44776209	T	A	ENST00000200557	ENSG00000073670	ADAM11	TRUE	FALSE
chr17	44776209	T	C	ENST00000200557	ENSG00000073670	ADAM11	TRUE	FALSE
chr17	44776209	T	G	ENST00000200557	ENSG00000073670	ADAM11	TRUE	FALSE
chr17	44776743	A	C	ENST00000200557	ENSG00000073670	ADAM11	TRUE	FALSE
chr17	44776743	A	G	ENST00000200557	ENSG00000073670	ADAM11	TRUE	FALSE
chr17	44776743	A	T	ENST00000200557	ENSG00000073670	ADAM11	TRUE	FALSE
chr17	44776744	G	A	ENST00000200557	ENSG00000073670	ADAM11	TRUE	FALSE
chr17	44776744	G	C	ENST00000200557	ENSG00000073670	ADAM11	TRUE	FALSE
chr17	44776744	G	T	ENST00000200557	ENSG00000073670	ADAM11	TRUE	FALSE
chr17	44776747	C	A	ENST00000200557	ENSG00000073670	ADAM11	TRUE	TRUE
chr17	44776763	A	T	ENST00000200557	ENSG00000073670	ADAM11	TRUE	TRUE
chr17	44776777	C	A	ENST00000200557	ENSG00000073670	ADAM11	TRUE	TRUE
chr17	44776777	C	G	ENST00000200557	ENSG00000073670	ADAM11	TRUE	TRUE
chr17	44776780	C	A	ENST00000200557	ENSG00000073670	ADAM11	TRUE	TRUE
chr17	44776780	C	G	ENST00000200557	ENSG00000073670	ADAM11	TRUE	TRUE
chr17	44776783	T	A	ENST00000200557	ENSG00000073670	ADAM11	TRUE	TRUE
chr17	44776790	G	T	ENST00000200557	ENSG00000073670	ADAM11	TRUE	TRUE
chr17	44776793	C	T	ENST00000200557	ENSG00000073670	ADAM11	TRUE	TRUE
chr17	44776796	G	A	ENST00000200557	ENSG00000073670	ADAM11	TRUE	FALSE
chr17	44776796	G	C	ENST00000200557	ENSG00000073670	ADAM11	TRUE	FALSE
chr17	44776796	G	T	ENST00000200557	ENSG00000073670	ADAM11	TRUE	FALSE
chr17	44776797	T	A	ENST00000200557	ENSG00000073670	ADAM11	TRUE	FALSE
chr17	44776797	T	C	ENST00000200557	ENSG00000073670	ADAM11	TRUE	FALSE
chr17	44776797	T	G	ENST00000200557	ENSG00000073670	ADAM11	TRUE	FALSE
chr17	44776897	A	C	ENST00000200557	ENSG00000073670	ADAM11	TRUE	FALSE
chr17	44776897	A	G	ENST00000200557	ENSG00000073670	ADAM11	TRUE	FALSE
chr17	44776897	A	T	ENST00000200557	ENSG00000073670	ADAM11	TRUE	FALSE
chr17	44776898	G	A	ENST00000200557	ENSG00000073670	ADAM11	TRUE	FALSE
chr17	44776898	G	C	ENST00000200557	ENSG00000073670	ADAM11	TRUE	FALSE
chr17	44776898	G	T	ENST00000200557	ENSG00000073670	ADAM11	TRUE	FALSE
chr17	44776907	C	A	ENST00000200557	ENSG00000073670	ADAM11	TRUE	TRUE
chr17	44776910	C	A	ENST00000200557	ENSG00000073670	ADAM11	TRUE	TRUE
chr17	44776910	C	G	ENST00000200557	ENSG00000073670	ADAM11	TRUE	TRUE
chr17	44776911	G	T	ENST00000200557	ENSG00000073670	ADAM11	TRUE	TRUE
chr17	44776922	C	A	ENST00000200557	ENSG00000073670	ADAM11	TRUE	TRUE
chr17	44776923	A	T	ENST00000200557	ENSG00000073670	ADAM11	TRUE	TRUE
chr17	44776938	C	T	ENST00000200557	ENSG00000073670	ADAM11	TRUE	TRUE
chr17	44776943	C	A	ENST00000200557	ENSG00000073670	ADAM11	TRUE	TRUE
chr17	44776944	C	T	ENST00000200557	ENSG00000073670	ADAM11	TRUE	TRUE
chr17	44776954	G	A	ENST00000200557	ENSG00000073670	ADAM11	TRUE	TRUE
chr17	44776955	G	A	ENST00000200557	ENSG00000073670	ADAM11	TRUE	TRUE
chr17	44776963	G	A	ENST00000200557	ENSG00000073670	ADAM11	TRUE	FALSE
chr17	44776963	G	C	ENST00000200557	ENSG00000073670	ADAM11	TRUE	FALSE
chr17	44776963	G	T	ENST00000200557	ENSG00000073670	ADAM11	TRUE	FALSE
chr17	44776964	T	A	ENST00000200557	ENSG00000073670	ADAM11	TRUE	FALSE
chr17	44776964	T	C	ENST00000200557	ENSG00000073670	ADAM11	TRUE	FALSE
chr17	44776964	T	G	ENST00000200557	ENSG00000073670	ADAM11	TRUE	FALSE
chr17	44777164	A	C	ENST00000200557	ENSG00000073670	ADAM11	TRUE	FALSE
chr17	44777164	A	G	ENST00000200557	ENSG00000073670	ADAM11	TRUE	FALSE
chr17	44777164	A	T	ENST00000200557	ENSG00000073670	ADAM11	TRUE	FALSE
chr17	44777165	G	A	ENST00000200557	ENSG00000073670	ADAM11	TRUE	FALSE
chr17	44777165	G	C	ENST00000200557	ENSG00000073670	ADAM11	TRUE	FALSE
chr17	44777165	G	T	ENST00000200557	ENSG00000073670	ADAM11	TRUE	FALSE
chr17	44777185	C	A	ENST00000200557	ENSG00000073670	ADAM11	TRUE	TRUE
chr17	44777188	C	A	ENST00000200557	ENSG00000073670	ADAM11	TRUE	TRUE
chr17	44777188	C	G	ENST00000200557	ENSG00000073670	ADAM11	TRUE	TRUE
chr17	44777189	G	T	ENST00000200557	ENSG00000073670	ADAM11	TRUE	TRUE
chr17	44777192	A	T	ENST00000200557	ENSG00000073670	ADAM11	TRUE	TRUE
chr17	44777204	G	T	ENST00000200557	ENSG00000073670	ADAM11	TRUE	TRUE
chr17	44777213	G	T	ENST00000200557	ENSG00000073670	ADAM11	TRUE	TRUE
chr17	44777227	T	A	ENST00000200557	ENSG00000073670	ADAM11	TRUE	TRUE
chr17	44777234	A	T	ENST00000200557	ENSG00000073670	ADAM11	TRUE	TRUE
chr17	44777237	G	T	ENST00000200557	ENSG00000073670	ADAM11	TRUE	TRUE
chr17	44777247	G	A	ENST00000200557	ENSG00000073670	ADAM11	TRUE	TRUE
chr17	44777248	G	A	ENST00000200557	ENSG00000073670	ADAM11	TRUE	TRUE
chr17	44777252	C	T	ENST00000200557	ENSG00000073670	ADAM11	TRUE	TRUE
chr17	44777257	C	A	ENST00000200557	ENSG00000073670	ADAM11	TRUE	TRUE
chr17	44777261	A	T	ENST00000200557	ENSG00000073670	ADAM11	TRUE	TRUE
chr17	44777264	C	T	ENST00000200557	ENSG00000073670	ADAM11	TRUE	TRUE
chr17	44777266	G	A	ENST00000200557	ENSG00000073670	ADAM11	TRUE	FALSE
chr17	44777266	G	C	ENST00000200557	ENSG00000073670	ADAM11	TRUE	FALSE
chr17	44777266	G	T	ENST00000200557	ENSG00000073670	ADAM11	TRUE	FALSE
chr17	44777267	T	A	ENST00000200557	ENSG00000073670	ADAM11	TRUE	FALSE
chr17	44777267	T	C	ENST00000200557	ENSG00000073670	ADAM11	TRUE	FALSE
chr17	44777267	T	G	ENST00000200557	ENSG00000073670	ADAM11	TRUE	FALSE
chr17	44777480	A	C	ENST00000200557	ENSG00000073670	ADAM11	TRUE	FALSE
chr17	44777480	A	G	ENST00000200557	ENSG00000073670	ADAM11	TRUE	FALSE
chr17	44777480	A	T	ENST00000200557	ENSG00000073670	ADAM11	TRUE	FALSE
chr17	44777481	G	A	ENST00000200557	ENSG00000073670	ADAM11	TRUE	TRUE
chr17	44777481	G	C	ENST00000200557	ENSG00000073670	ADAM11	TRUE	FALSE
chr17	44777481	G	T	ENST00000200557	ENSG00000073670	ADAM11	TRUE	FALSE
chr17	44777494	T	A	ENST00000200557	ENSG00000073670	ADAM11	TRUE	TRUE
chr17	44777509	T	A	ENST00000200557	ENSG00000073670	ADAM11	TRUE	TRUE
chr17	44777522	G	T	ENST00000200557	ENSG00000073670	ADAM11	TRUE	TRUE
chr17	44777549	G	T	ENST00000200557	ENSG00000073670	ADAM11	TRUE	TRUE
chr17	44777575	C	A	ENST00000200557	ENSG00000073670	ADAM11	TRUE	TRUE
chr17	44777575	C	G	ENST00000200557	ENSG00000073670	ADAM11	TRUE	TRUE
chr17	44777579	C	T	ENST00000200557	ENSG00000073670	ADAM11	TRUE	TRUE
chr17	44777585	A	T	ENST00000200557	ENSG00000073670	ADAM11	TRUE	TRUE
chr17	44777588	G	T	ENST00000200557	ENSG00000073670	ADAM11	TRUE	TRUE
chr17	44777599	C	A	ENST00000200557	ENSG00000073670	ADAM11	TRUE	TRUE
chr17	44777602	G	A	ENST00000200557	ENSG00000073670	ADAM11	TRUE	FALSE
chr17	44777602	G	C	ENST00000200557	ENSG00000073670	ADAM11	TRUE	FALSE
chr17	44777602	G	T	ENST00000200557	ENSG00000073670	ADAM11	TRUE	FALSE
chr17	44777603	T	A	ENST00000200557	ENSG00000073670	ADAM11	TRUE	FALSE
chr17	44777603	T	C	ENST00000200557	ENSG00000073670	ADAM11	TRUE	FALSE
chr17	44777603	T	G	ENST00000200557	ENSG00000073670	ADAM11	TRUE	FALSE
chr17	44777693	A	C	ENST00000200557	ENSG00000073670	ADAM11	TRUE	FALSE
chr17	44777693	A	G	ENST00000200557	ENSG00000073670	ADAM11	TRUE	FALSE
chr17	44777693	A	T	ENST00000200557	ENSG00000073670	ADAM11	TRUE	FALSE
chr17	44777694	G	A	ENST00000200557	ENSG00000073670	ADAM11	TRUE	FALSE
chr17	44777694	G	C	ENST00000200557	ENSG00000073670	ADAM11	TRUE	FALSE
chr17	44777694	G	T	ENST00000200557	ENSG00000073670	ADAM11	TRUE	FALSE
chr17	44777696	G	T	ENST00000200557	ENSG00000073670	ADAM11	TRUE	TRUE
chr17	44777708	C	T	ENST00000200557	ENSG00000073670	ADAM11	TRUE	TRUE
chr17	44777737	T	A	ENST00000200557	ENSG00000073670	ADAM11	TRUE	TRUE
chr17	44777737	T	G	ENST00000200557	ENSG00000073670	ADAM11	TRUE	TRUE
chr17	44777741	G	T	ENST00000200557	ENSG00000073670	ADAM11	TRUE	TRUE
chr17	44777758	C	A	ENST00000200557	ENSG00000073670	ADAM11	TRUE	TRUE
chr17	44777772	T	A	ENST00000200557	ENSG00000073670	ADAM11	TRUE	TRUE
chr17	44777776	C	A	ENST00000200557	ENSG00000073670	ADAM11	TRUE	TRUE
chr17	44777791	C	A	ENST00000200557	ENSG00000073670	ADAM11	TRUE	TRUE
chr17	44777824	C	A	ENST00000200557	ENSG00000073670	ADAM11	TRUE	TRUE
chr17	44777837	G	T	ENST00000200557	ENSG00000073670	ADAM11	TRUE	TRUE
chr17	44777851	C	A	ENST00000200557	ENSG00000073670	ADAM11	TRUE	TRUE
chr17	44777864	G	A	ENST00000200557	ENSG00000073670	ADAM11	FALSE	FALSE
chr17	44777864	G	C	ENST00000200557	ENSG00000073670	ADAM11	FALSE	FALSE
chr17	44777864	G	T	ENST00000200557	ENSG00000073670	ADAM11	FALSE	FALSE
chr17	44777865	T	A	ENST00000200557	ENSG00000073670	ADAM11	FALSE	FALSE
chr17	44777865	T	C	ENST00000200557	ENSG00000073670	ADAM11	FALSE	FALSE
chr17	44777865	T	G	ENST00000200557	ENSG00000073670	ADAM11	FALSE	FALSE
chr17	44777950	A	C	ENST00000200557	ENSG00000073670	ADAM11	TRUE	FALSE
chr17	44777950	A	G	ENST00000200557	ENSG00000073670	ADAM11	TRUE	FALSE
chr17	44777950	A	T	ENST00000200557	ENSG00000073670	ADAM11	TRUE	FALSE
chr17	44777951	G	A	ENST00000200557	ENSG00000073670	ADAM11	TRUE	FALSE
chr17	44777951	G	C	ENST00000200557	ENSG00000073670	ADAM11	TRUE	FALSE
chr17	44777951	G	T	ENST00000200557	ENSG00000073670	ADAM11	TRUE	FALSE
chr17	44777957	C	A	ENST00000200557	ENSG00000073670	ADAM11	TRUE	TRUE
chr17	44777964	G	T	ENST00000200557	ENSG00000073670	ADAM11	TRUE	TRUE
chr17	44777970	A	T	ENST00000200557	ENSG00000073670	ADAM11	TRUE	TRUE
chr17	44777975	C	A	ENST00000200557	ENSG00000073670	ADAM11	TRUE	TRUE
chr17	44777981	T	A	ENST00000200557	ENSG00000073670	ADAM11	TRUE	TRUE
chr17	44777982	C	T	ENST00000200557	ENSG00000073670	ADAM11	TRUE	TRUE
chr17	44777992	G	A	ENST00000200557	ENSG00000073670	ADAM11	TRUE	TRUE
chr17	44777993	G	A	ENST00000200557	ENSG00000073670	ADAM11	TRUE	TRUE
chr17	44778000	A	T	ENST00000200557	ENSG00000073670	ADAM11	TRUE	TRUE
chr17	44778008	C	A	ENST00000200557	ENSG00000073670	ADAM11	TRUE	TRUE
chr17	44778048	G	T	ENST00000200557	ENSG00000073670	ADAM11	TRUE	TRUE
chr17	44778054	G	T	ENST00000200557	ENSG00000073670	ADAM11	TRUE	TRUE
chr17	44778057	A	T	ENST00000200557	ENSG00000073670	ADAM11	TRUE	TRUE
chr17	44778062	T	A	ENST00000200557	ENSG00000073670	ADAM11	TRUE	TRUE
chr17	44778062	T	G	ENST00000200557	ENSG00000073670	ADAM11	TRUE	TRUE
chr17	44778063	A	T	ENST00000200557	ENSG00000073670	ADAM11	TRUE	TRUE
chr17	44778067	G	A	ENST00000200557	ENSG00000073670	ADAM11	TRUE	TRUE
chr17	44778067	G	C	ENST00000200557	ENSG00000073670	ADAM11	TRUE	TRUE
chr17	44778067	G	T	ENST00000200557	ENSG00000073670	ADAM11	TRUE	TRUE
chr17	44778068	T	A	ENST00000200557	ENSG00000073670	ADAM11	TRUE	TRUE
chr17	44778068	T	C	ENST00000200557	ENSG00000073670	ADAM11	TRUE	FALSE
chr17	44778068	T	G	ENST00000200557	ENSG00000073670	ADAM11	TRUE	TRUE
chr17	44778150	A	C	ENST00000200557	ENSG00000073670	ADAM11	TRUE	FALSE
chr17	44778150	A	G	ENST00000200557	ENSG00000073670	ADAM11	TRUE	FALSE
chr17	44778150	A	T	ENST00000200557	ENSG00000073670	ADAM11	TRUE	FALSE
chr17	44778151	G	A	ENST00000200557	ENSG00000073670	ADAM11	TRUE	FALSE
chr17	44778151	G	C	ENST00000200557	ENSG00000073670	ADAM11	TRUE	FALSE
chr17	44778151	G	T	ENST00000200557	ENSG00000073670	ADAM11	TRUE	FALSE
chr17	44778233	G	A	ENST00000200557	ENSG00000073670	ADAM11	FALSE	FALSE
chr17	44778234	G	A	ENST00000200557	ENSG00000073670	ADAM11	FALSE	FALSE
chr17	44778235	G	T	ENST00000200557	ENSG00000073670	ADAM11	FALSE	FALSE
chr17	44778241	A	T	ENST00000200557	ENSG00000073670	ADAM11	FALSE	FALSE
chr17	44778243	G	A	ENST00000200557	ENSG00000073670	ADAM11	TRUE	FALSE
chr17	44778243	G	C	ENST00000200557	ENSG00000073670	ADAM11	TRUE	FALSE
chr17	44778243	G	T	ENST00000200557	ENSG00000073670	ADAM11	TRUE	FALSE
chr17	44778244	T	A	ENST00000200557	ENSG00000073670	ADAM11	TRUE	FALSE
chr17	44778244	T	C	ENST00000200557	ENSG00000073670	ADAM11	TRUE	FALSE
chr17	44778244	T	G	ENST00000200557	ENSG00000073670	ADAM11	TRUE	FALSE
chr17	44779220	A	C	ENST00000200557	ENSG00000073670	ADAM11	TRUE	FALSE
chr17	44779220	A	G	ENST00000200557	ENSG00000073670	ADAM11	TRUE	FALSE
chr17	44779220	A	T	ENST00000200557	ENSG00000073670	ADAM11	TRUE	FALSE
chr17	44779221	G	A	ENST00000200557	ENSG00000073670	ADAM11	TRUE	FALSE
chr17	44779221	G	C	ENST00000200557	ENSG00000073670	ADAM11	TRUE	FALSE
chr17	44779221	G	T	ENST00000200557	ENSG00000073670	ADAM11	TRUE	FALSE
chr17	44779232	C	T	ENST00000200557	ENSG00000073670	ADAM11	FALSE	FALSE
chr17	44779235	G	T	ENST00000200557	ENSG00000073670	ADAM11	FALSE	FALSE
chr17	44779240	G	A	ENST00000200557	ENSG00000073670	ADAM11	FALSE	FALSE
chr17	44779240	G	C	ENST00000200557	ENSG00000073670	ADAM11	FALSE	FALSE
chr17	44779240	G	T	ENST00000200557	ENSG00000073670	ADAM11	FALSE	FALSE
chr17	44779241	T	A	ENST00000200557	ENSG00000073670	ADAM11	FALSE	FALSE
chr17	44779241	T	C	ENST00000200557	ENSG00000073670	ADAM11	FALSE	FALSE
chr17	44779241	T	G	ENST00000200557	ENSG00000073670	ADAM11	FALSE	FALSE
chr17	44779737	A	C	ENST00000200557	ENSG00000073670	ADAM11	TRUE	FALSE
chr17	44779737	A	G	ENST00000200557	ENSG00000073670	ADAM11	TRUE	FALSE
chr17	44779737	A	T	ENST00000200557	ENSG00000073670	ADAM11	TRUE	FALSE
chr17	44779738	G	A	ENST00000200557	ENSG00000073670	ADAM11	TRUE	FALSE
chr17	44779738	G	C	ENST00000200557	ENSG00000073670	ADAM11	TRUE	FALSE
chr17	44779738	G	T	ENST00000200557	ENSG00000073670	ADAM11	TRUE	FALSE
chr17	44779743	G	T	ENST00000200557	ENSG00000073670	ADAM11	FALSE	FALSE
chr17	44804633	C	T	ENST00000592524	ENSG00000182963	GJC1	FALSE	FALSE
chr17	44804634	C	T	ENST00000592524	ENSG00000182963	GJC1	FALSE	FALSE
chr17	44804647	T	A	ENST00000592524	ENSG00000182963	GJC1	FALSE	FALSE
chr17	44804658	G	C	ENST00000592524	ENSG00000182963	GJC1	FALSE	FALSE
chr17	44804658	G	T	ENST00000592524	ENSG00000182963	GJC1	FALSE	FALSE
chr17	44804662	T	A	ENST00000592524	ENSG00000182963	GJC1	FALSE	FALSE
chr17	44804680	T	A	ENST00000592524	ENSG00000182963	GJC1	FALSE	FALSE
chr17	44804695	T	A	ENST00000592524	ENSG00000182963	GJC1	FALSE	FALSE
chr17	44804707	T	A	ENST00000592524	ENSG00000182963	GJC1	FALSE	FALSE
chr17	44804713	T	A	ENST00000592524	ENSG00000182963	GJC1	FALSE	FALSE
chr17	44804716	T	A	ENST00000592524	ENSG00000182963	GJC1	FALSE	FALSE
chr17	44804719	C	A	ENST00000592524	ENSG00000182963	GJC1	FALSE	FALSE
chr17	44804743	G	A	ENST00000592524	ENSG00000182963	GJC1	FALSE	FALSE
chr17	44804750	G	C	ENST00000592524	ENSG00000182963	GJC1	FALSE	FALSE
chr17	44804750	G	T	ENST00000592524	ENSG00000182963	GJC1	FALSE	FALSE
chr17	44804758	G	A	ENST00000592524	ENSG00000182963	GJC1	FALSE	FALSE
chr17	44804772	A	T	ENST00000592524	ENSG00000182963	GJC1	FALSE	FALSE
chr17	44804779	C	A	ENST00000592524	ENSG00000182963	GJC1	FALSE	FALSE
chr17	44804782	G	A	ENST00000592524	ENSG00000182963	GJC1	FALSE	FALSE
chr17	44804797	C	A	ENST00000592524	ENSG00000182963	GJC1	FALSE	FALSE
chr17	44804803	G	A	ENST00000592524	ENSG00000182963	GJC1	FALSE	FALSE
chr17	44804812	C	A	ENST00000592524	ENSG00000182963	GJC1	FALSE	FALSE
chr17	44804833	C	A	ENST00000592524	ENSG00000182963	GJC1	FALSE	FALSE
chr17	44804836	C	A	ENST00000592524	ENSG00000182963	GJC1	FALSE	FALSE
chr17	44804846	A	C	ENST00000592524	ENSG00000182963	GJC1	FALSE	FALSE
chr17	44804846	A	T	ENST00000592524	ENSG00000182963	GJC1	FALSE	FALSE
chr17	44804851	G	A	ENST00000592524	ENSG00000182963	GJC1	FALSE	FALSE
chr17	44804854	G	A	ENST00000592524	ENSG00000182963	GJC1	FALSE	FALSE
chr17	44804857	C	A	ENST00000592524	ENSG00000182963	GJC1	FALSE	FALSE
chr17	44804860	G	A	ENST00000592524	ENSG00000182963	GJC1	FALSE	FALSE
chr17	44804875	T	A	ENST00000592524	ENSG00000182963	GJC1	FALSE	FALSE
chr17	44804881	G	A	ENST00000592524	ENSG00000182963	GJC1	FALSE	FALSE
chr17	44804884	T	A	ENST00000592524	ENSG00000182963	GJC1	FALSE	FALSE
chr17	44804885	G	C	ENST00000592524	ENSG00000182963	GJC1	FALSE	FALSE
chr17	44804885	G	T	ENST00000592524	ENSG00000182963	GJC1	FALSE	FALSE
chr17	44804896	T	A	ENST00000592524	ENSG00000182963	GJC1	FALSE	FALSE
chr17	44804911	C	A	ENST00000592524	ENSG00000182963	GJC1	FALSE	FALSE
chr17	44804915	G	C	ENST00000592524	ENSG00000182963	GJC1	FALSE	FALSE
chr17	44804915	G	T	ENST00000592524	ENSG00000182963	GJC1	FALSE	FALSE
chr17	44804920	G	A	ENST00000592524	ENSG00000182963	GJC1	FALSE	FALSE
chr17	44804926	G	A	ENST00000592524	ENSG00000182963	GJC1	FALSE	FALSE
chr17	44804935	T	A	ENST00000592524	ENSG00000182963	GJC1	FALSE	FALSE
chr17	44804948	A	C	ENST00000592524	ENSG00000182963	GJC1	FALSE	FALSE
chr17	44804948	A	T	ENST00000592524	ENSG00000182963	GJC1	FALSE	FALSE
chr17	44804975	C	T	ENST00000592524	ENSG00000182963	GJC1	FALSE	FALSE
chr17	44804976	C	T	ENST00000592524	ENSG00000182963	GJC1	FALSE	FALSE
chr17	44804987	A	C	ENST00000592524	ENSG00000182963	GJC1	FALSE	FALSE
chr17	44804987	A	T	ENST00000592524	ENSG00000182963	GJC1	FALSE	FALSE
chr17	44804993	A	C	ENST00000592524	ENSG00000182963	GJC1	FALSE	FALSE
chr17	44804993	A	T	ENST00000592524	ENSG00000182963	GJC1	FALSE	FALSE
chr17	44805010	C	A	ENST00000592524	ENSG00000182963	GJC1	FALSE	FALSE
chr17	44805016	C	A	ENST00000592524	ENSG00000182963	GJC1	FALSE	FALSE
chr17	44805025	T	A	ENST00000592524	ENSG00000182963	GJC1	FALSE	FALSE
chr17	44805036	G	C	ENST00000592524	ENSG00000182963	GJC1	FALSE	FALSE
chr17	44805036	G	T	ENST00000592524	ENSG00000182963	GJC1	FALSE	FALSE
chr17	44805043	G	A	ENST00000592524	ENSG00000182963	GJC1	FALSE	FALSE
chr17	44805060	A	C	ENST00000592524	ENSG00000182963	GJC1	FALSE	FALSE
chr17	44805060	A	T	ENST00000592524	ENSG00000182963	GJC1	FALSE	FALSE
chr17	44805073	C	A	ENST00000592524	ENSG00000182963	GJC1	FALSE	FALSE
chr17	44805074	C	T	ENST00000592524	ENSG00000182963	GJC1	FALSE	FALSE
chr17	44805075	C	T	ENST00000592524	ENSG00000182963	GJC1	FALSE	FALSE
chr17	44805087	A	T	ENST00000592524	ENSG00000182963	GJC1	FALSE	FALSE
chr17	44805092	G	T	ENST00000592524	ENSG00000182963	GJC1	FALSE	FALSE
chr17	44805110	A	C	ENST00000592524	ENSG00000182963	GJC1	FALSE	FALSE
chr17	44805110	A	T	ENST00000592524	ENSG00000182963	GJC1	FALSE	FALSE
chr17	44805136	T	A	ENST00000592524	ENSG00000182963	GJC1	FALSE	FALSE
chr17	44805139	C	A	ENST00000592524	ENSG00000182963	GJC1	FALSE	FALSE
chr17	44805148	T	A	ENST00000592524	ENSG00000182963	GJC1	FALSE	FALSE
chr17	44805158	G	T	ENST00000592524	ENSG00000182963	GJC1	FALSE	FALSE
chr17	44805169	T	A	ENST00000592524	ENSG00000182963	GJC1	FALSE	FALSE
chr17	44805176	A	T	ENST00000592524	ENSG00000182963	GJC1	FALSE	FALSE
chr17	44805187	T	A	ENST00000592524	ENSG00000182963	GJC1	FALSE	FALSE
chr17	44805191	G	T	ENST00000592524	ENSG00000182963	GJC1	FALSE	FALSE
chr17	44805197	A	C	ENST00000592524	ENSG00000182963	GJC1	FALSE	FALSE
chr17	44805197	A	T	ENST00000592524	ENSG00000182963	GJC1	FALSE	FALSE
chr17	44805214	G	A	ENST00000592524	ENSG00000182963	GJC1	FALSE	FALSE
chr17	44805221	A	C	ENST00000592524	ENSG00000182963	GJC1	FALSE	FALSE
chr17	44805221	A	T	ENST00000592524	ENSG00000182963	GJC1	FALSE	FALSE
chr17	44805230	A	C	ENST00000592524	ENSG00000182963	GJC1	FALSE	FALSE
chr17	44805230	A	T	ENST00000592524	ENSG00000182963	GJC1	FALSE	FALSE
chr17	44805235	G	A	ENST00000592524	ENSG00000182963	GJC1	FALSE	FALSE
chr17	44805256	C	A	ENST00000592524	ENSG00000182963	GJC1	FALSE	FALSE
chr17	44805276	A	T	ENST00000592524	ENSG00000182963	GJC1	FALSE	FALSE
chr17	44805280	G	A	ENST00000592524	ENSG00000182963	GJC1	FALSE	FALSE
chr17	44805287	A	C	ENST00000592524	ENSG00000182963	GJC1	FALSE	FALSE
chr17	44805287	A	T	ENST00000592524	ENSG00000182963	GJC1	FALSE	FALSE
chr17	44805295	T	A	ENST00000592524	ENSG00000182963	GJC1	FALSE	FALSE
chr17	44805310	C	A	ENST00000592524	ENSG00000182963	GJC1	FALSE	FALSE
chr17	44805322	G	A	ENST00000592524	ENSG00000182963	GJC1	FALSE	FALSE
chr17	44805325	G	A	ENST00000592524	ENSG00000182963	GJC1	FALSE	FALSE
chr17	44805337	T	A	ENST00000592524	ENSG00000182963	GJC1	FALSE	FALSE
chr17	44805343	T	A	ENST00000592524	ENSG00000182963	GJC1	FALSE	FALSE
chr17	44805349	G	A	ENST00000592524	ENSG00000182963	GJC1	FALSE	FALSE
chr17	44805355	G	A	ENST00000592524	ENSG00000182963	GJC1	FALSE	FALSE
chr17	44805358	C	A	ENST00000592524	ENSG00000182963	GJC1	FALSE	FALSE
chr17	44805361	T	A	ENST00000592524	ENSG00000182963	GJC1	FALSE	FALSE
chr17	44805367	C	A	ENST00000592524	ENSG00000182963	GJC1	FALSE	FALSE
chr17	44805370	T	A	ENST00000592524	ENSG00000182963	GJC1	FALSE	FALSE
chr17	44805379	C	A	ENST00000592524	ENSG00000182963	GJC1	FALSE	FALSE
chr17	44805381	A	C	ENST00000592524	ENSG00000182963	GJC1	FALSE	FALSE
chr17	44805381	A	T	ENST00000592524	ENSG00000182963	GJC1	FALSE	FALSE
chr17	44805385	C	A	ENST00000592524	ENSG00000182963	GJC1	FALSE	FALSE
chr17	44805391	C	A	ENST00000592524	ENSG00000182963	GJC1	FALSE	FALSE
chr17	44805395	A	C	ENST00000592524	ENSG00000182963	GJC1	FALSE	FALSE
chr17	44805395	A	T	ENST00000592524	ENSG00000182963	GJC1	FALSE	FALSE
chr17	44805412	C	A	ENST00000592524	ENSG00000182963	GJC1	FALSE	FALSE
chr17	44805415	C	A	ENST00000592524	ENSG00000182963	GJC1	FALSE	FALSE
chr17	44805424	C	A	ENST00000592524	ENSG00000182963	GJC1	FALSE	FALSE
chr17	44805427	C	A	ENST00000592524	ENSG00000182963	GJC1	FALSE	FALSE
chr17	44805433	C	A	ENST00000592524	ENSG00000182963	GJC1	FALSE	FALSE
chr17	44805436	C	A	ENST00000592524	ENSG00000182963	GJC1	FALSE	FALSE
chr17	44805451	G	A	ENST00000592524	ENSG00000182963	GJC1	FALSE	FALSE
chr17	44805454	T	A	ENST00000592524	ENSG00000182963	GJC1	FALSE	FALSE
chr17	44805455	C	T	ENST00000592524	ENSG00000182963	GJC1	FALSE	FALSE
chr17	44805456	C	T	ENST00000592524	ENSG00000182963	GJC1	FALSE	FALSE
chr17	44805467	A	C	ENST00000592524	ENSG00000182963	GJC1	FALSE	FALSE
chr17	44805467	A	T	ENST00000592524	ENSG00000182963	GJC1	FALSE	FALSE
chr17	44805475	T	A	ENST00000592524	ENSG00000182963	GJC1	FALSE	FALSE
chr17	44805490	T	A	ENST00000592524	ENSG00000182963	GJC1	FALSE	FALSE
chr17	44805493	T	A	ENST00000592524	ENSG00000182963	GJC1	FALSE	FALSE
chr17	44805502	C	A	ENST00000592524	ENSG00000182963	GJC1	FALSE	FALSE
chr17	44805511	C	A	ENST00000592524	ENSG00000182963	GJC1	FALSE	FALSE
chr17	44805517	T	A	ENST00000592524	ENSG00000182963	GJC1	FALSE	FALSE
chr17	44805526	T	A	ENST00000592524	ENSG00000182963	GJC1	FALSE	FALSE
chr17	44805536	A	C	ENST00000592524	ENSG00000182963	GJC1	FALSE	FALSE
chr17	44805536	A	T	ENST00000592524	ENSG00000182963	GJC1	FALSE	FALSE
chr17	44805545	G	C	ENST00000592524	ENSG00000182963	GJC1	FALSE	FALSE
chr17	44805545	G	T	ENST00000592524	ENSG00000182963	GJC1	FALSE	FALSE
chr17	44805580	G	A	ENST00000592524	ENSG00000182963	GJC1	FALSE	FALSE
chr17	44805587	C	T	ENST00000592524	ENSG00000182963	GJC1	FALSE	FALSE
chr17	44805588	C	T	ENST00000592524	ENSG00000182963	GJC1	FALSE	FALSE
chr17	44805623	A	C	ENST00000592524	ENSG00000182963	GJC1	FALSE	FALSE
chr17	44805623	A	T	ENST00000592524	ENSG00000182963	GJC1	FALSE	FALSE
chr17	44805626	A	T	ENST00000592524	ENSG00000182963	GJC1	FALSE	FALSE
chr17	44805637	C	A	ENST00000592524	ENSG00000182963	GJC1	FALSE	FALSE
chr17	44805638	A	T	ENST00000592524	ENSG00000182963	GJC1	FALSE	FALSE
chr17	44805649	G	A	ENST00000592524	ENSG00000182963	GJC1	FALSE	FALSE
chr17	44805652	C	A	ENST00000592524	ENSG00000182963	GJC1	FALSE	FALSE
chr17	44805659	G	T	ENST00000592524	ENSG00000182963	GJC1	FALSE	FALSE
chr17	44805670	T	A	ENST00000592524	ENSG00000182963	GJC1	FALSE	FALSE
chr17	44805676	G	A	ENST00000592524	ENSG00000182963	GJC1	FALSE	FALSE
chr17	44805679	C	A	ENST00000592524	ENSG00000182963	GJC1	FALSE	FALSE
chr17	44805683	G	C	ENST00000592524	ENSG00000182963	GJC1	FALSE	FALSE
chr17	44805683	G	T	ENST00000592524	ENSG00000182963	GJC1	FALSE	FALSE
chr17	44805686	A	C	ENST00000592524	ENSG00000182963	GJC1	FALSE	FALSE
chr17	44805686	A	T	ENST00000592524	ENSG00000182963	GJC1	FALSE	FALSE
chr17	44805697	C	A	ENST00000592524	ENSG00000182963	GJC1	FALSE	FALSE
chr17	44805700	C	A	ENST00000592524	ENSG00000182963	GJC1	FALSE	FALSE
chr17	44805703	C	A	ENST00000592524	ENSG00000182963	GJC1	FALSE	FALSE
chr17	44805746	C	T	ENST00000592524	ENSG00000182963	GJC1	FALSE	FALSE
chr17	44805747	C	T	ENST00000592524	ENSG00000182963	GJC1	FALSE	FALSE
chr17	44805754	T	A	ENST00000592524	ENSG00000182963	GJC1	FALSE	FALSE
chr17	44805784	C	A	ENST00000592524	ENSG00000182963	GJC1	FALSE	FALSE
chr17	44805787	C	A	ENST00000592524	ENSG00000182963	GJC1	FALSE	FALSE
chr17	44805809	C	T	ENST00000592524	ENSG00000182963	GJC1	FALSE	FALSE
chr17	44805810	C	T	ENST00000592524	ENSG00000182963	GJC1	FALSE	FALSE
chr17	44805838	C	A	ENST00000592524	ENSG00000182963	GJC1	TRUE	FALSE
chr17	44805838	C	G	ENST00000592524	ENSG00000182963	GJC1	TRUE	FALSE
chr17	44805838	C	T	ENST00000592524	ENSG00000182963	GJC1	TRUE	FALSE
chr17	44805839	T	A	ENST00000592524	ENSG00000182963	GJC1	TRUE	FALSE
chr17	44805839	T	C	ENST00000592524	ENSG00000182963	GJC1	TRUE	FALSE
chr17	44805839	T	G	ENST00000592524	ENSG00000182963	GJC1	TRUE	FALSE
chr17	44807392	A	C	ENST00000592524	ENSG00000182963	GJC1	TRUE	FALSE
chr17	44807392	A	G	ENST00000592524	ENSG00000182963	GJC1	TRUE	FALSE
chr17	44807392	A	T	ENST00000592524	ENSG00000182963	GJC1	TRUE	FALSE
chr17	44807393	C	A	ENST00000592524	ENSG00000182963	GJC1	TRUE	FALSE
chr17	44807393	C	G	ENST00000592524	ENSG00000182963	GJC1	TRUE	FALSE
chr17	44807393	C	T	ENST00000592524	ENSG00000182963	GJC1	TRUE	FALSE
chr17	44807470	C	A	ENST00000592524	ENSG00000182963	GJC1	TRUE	FALSE
chr17	44807470	C	G	ENST00000592524	ENSG00000182963	GJC1	TRUE	FALSE
chr17	44807470	C	T	ENST00000592524	ENSG00000182963	GJC1	TRUE	FALSE
chr17	44807471	T	A	ENST00000592524	ENSG00000182963	GJC1	TRUE	FALSE
chr17	44807471	T	C	ENST00000592524	ENSG00000182963	GJC1	TRUE	FALSE
chr17	44807471	T	G	ENST00000592524	ENSG00000182963	GJC1	TRUE	FALSE
chr17	44830060	A	C	ENST00000592524	ENSG00000182963	GJC1	TRUE	FALSE
chr17	44830060	A	G	ENST00000592524	ENSG00000182963	GJC1	TRUE	FALSE
chr17	44830060	A	T	ENST00000592524	ENSG00000182963	GJC1	TRUE	FALSE
chr17	44830061	C	A	ENST00000592524	ENSG00000182963	GJC1	TRUE	FALSE
chr17	44830061	C	G	ENST00000592524	ENSG00000182963	GJC1	TRUE	FALSE
chr17	44830061	C	T	ENST00000592524	ENSG00000182963	GJC1	TRUE	FALSE
chr17	44848165	A	T	ENST00000253410	ENSG00000131097	HIGD1B	FALSE	FALSE
chr17	44848172	G	A	ENST00000253410	ENSG00000131097	HIGD1B	FALSE	FALSE
chr17	44848173	G	A	ENST00000253410	ENSG00000131097	HIGD1B	FALSE	FALSE
chr17	44848175	G	A	ENST00000253410	ENSG00000131097	HIGD1B	FALSE	FALSE
chr17	44848176	G	A	ENST00000253410	ENSG00000131097	HIGD1B	FALSE	FALSE
chr17	44848192	G	T	ENST00000253410	ENSG00000131097	HIGD1B	FALSE	FALSE
chr17	44848200	T	A	ENST00000253410	ENSG00000131097	HIGD1B	FALSE	FALSE
chr17	44848207	G	T	ENST00000253410	ENSG00000131097	HIGD1B		FALSE
chr17	44848210	A	T	ENST00000253410	ENSG00000131097	HIGD1B		FALSE
chr17	44848222	A	T	ENST00000253410	ENSG00000131097	HIGD1B		FALSE
chr17	44848231	G	T	ENST00000253410	ENSG00000131097	HIGD1B
chr17	44848253	G	A	ENST00000253410	ENSG00000131097	HIGD1B	TRUE	FALSE
chr17	44848253	G	C	ENST00000253410	ENSG00000131097	HIGD1B	TRUE	FALSE
chr17	44848253	G	T	ENST00000253410	ENSG00000131097	HIGD1B	TRUE	FALSE
chr17	44848254	T	A	ENST00000253410	ENSG00000131097	HIGD1B	TRUE	FALSE
chr17	44848254	T	C	ENST00000253410	ENSG00000131097	HIGD1B	FALSE	FALSE
chr17	44848254	T	G	ENST00000253410	ENSG00000131097	HIGD1B	TRUE	FALSE
chr17	44849252	A	C	ENST00000253410	ENSG00000131097	HIGD1B	TRUE	FALSE
chr17	44849252	A	G	ENST00000253410	ENSG00000131097	HIGD1B	TRUE	FALSE
chr17	44849252	A	T	ENST00000253410	ENSG00000131097	HIGD1B	TRUE	FALSE
chr17	44849253	G	A	ENST00000253410	ENSG00000131097	HIGD1B	TRUE	FALSE
chr17	44849253	G	C	ENST00000253410	ENSG00000131097	HIGD1B	TRUE	FALSE
chr17	44849253	G	T	ENST00000253410	ENSG00000131097	HIGD1B	TRUE	FALSE
chr17	44849257	T	A	ENST00000253410	ENSG00000131097	HIGD1B	TRUE	TRUE
chr17	44849257	T	G	ENST00000253410	ENSG00000131097	HIGD1B	TRUE	TRUE
chr17	44849259	G	T	ENST00000253410	ENSG00000131097	HIGD1B	TRUE	TRUE
chr17	44849267	C	A	ENST00000253410	ENSG00000131097	HIGD1B	TRUE	TRUE
chr17	44849269	T	A	ENST00000253410	ENSG00000131097	HIGD1B	TRUE	TRUE
chr17	44849285	C	A	ENST00000253410	ENSG00000131097	HIGD1B	TRUE	TRUE
chr17	44849285	C	G	ENST00000253410	ENSG00000131097	HIGD1B	TRUE	TRUE
chr17	44849294	C	A	ENST00000253410	ENSG00000131097	HIGD1B	TRUE	TRUE
chr17	44849294	C	G	ENST00000253410	ENSG00000131097	HIGD1B	TRUE	TRUE
chr17	44849319	A	T	ENST00000253410	ENSG00000131097	HIGD1B	TRUE	TRUE
chr17	44849346	C	T	ENST00000253410	ENSG00000131097	HIGD1B	FALSE	FALSE
chr17	44849358	C	T	ENST00000253410	ENSG00000131097	HIGD1B	FALSE	FALSE
chr17	44849366	T	A	ENST00000253410	ENSG00000131097	HIGD1B	FALSE	FALSE
chr17	44849389	G	A	ENST00000253410	ENSG00000131097	HIGD1B	TRUE	FALSE
chr17	44849389	G	C	ENST00000253410	ENSG00000131097	HIGD1B	TRUE	FALSE
chr17	44849389	G	T	ENST00000253410	ENSG00000131097	HIGD1B	TRUE	FALSE
chr17	44849390	T	A	ENST00000253410	ENSG00000131097	HIGD1B	TRUE	FALSE
chr17	44849390	T	C	ENST00000253410	ENSG00000131097	HIGD1B	TRUE	FALSE
chr17	44849390	T	G	ENST00000253410	ENSG00000131097	HIGD1B	TRUE	FALSE
chr17	44850330	A	C	ENST00000253410	ENSG00000131097	HIGD1B	TRUE	FALSE
chr17	44850330	A	G	ENST00000253410	ENSG00000131097	HIGD1B	TRUE	FALSE
chr17	44850330	A	T	ENST00000253410	ENSG00000131097	HIGD1B	TRUE	FALSE
chr17	44850331	G	A	ENST00000253410	ENSG00000131097	HIGD1B	TRUE	FALSE
chr17	44850331	G	C	ENST00000253410	ENSG00000131097	HIGD1B	TRUE	FALSE
chr17	44850331	G	T	ENST00000253410	ENSG00000131097	HIGD1B	TRUE	FALSE
chr17	44850342	C	A	ENST00000253410	ENSG00000131097	HIGD1B	FALSE	FALSE
chr17	44850342	C	G	ENST00000253410	ENSG00000131097	HIGD1B	FALSE	FALSE
chr17	44850351	C	A	ENST00000253410	ENSG00000131097	HIGD1B	FALSE	FALSE
chr17	44850351	C	G	ENST00000253410	ENSG00000131097	HIGD1B	FALSE	FALSE
chr17	44850360	C	A	ENST00000253410	ENSG00000131097	HIGD1B	FALSE	FALSE
chr17	44850360	C	G	ENST00000253410	ENSG00000131097	HIGD1B	FALSE	FALSE
chr17	44850364	A	T	ENST00000253410	ENSG00000131097	HIGD1B	FALSE	FALSE
chr17	44850376	C	T	ENST00000253410	ENSG00000131097	HIGD1B	FALSE	FALSE
chr17	44850385	G	T	ENST00000253410	ENSG00000131097	HIGD1B	FALSE	FALSE
chr17	44850388	G	T	ENST00000253410	ENSG00000131097	HIGD1B	FALSE	FALSE
chr17	44850391	A	T	ENST00000253410	ENSG00000131097	HIGD1B	FALSE	FALSE
chr17	44851283	G	C	ENST00000426333	ENSG00000108883	EFTUD2	FALSE	FALSE
chr17	44851283	G	T	ENST00000426333	ENSG00000108883	EFTUD2	FALSE	FALSE
chr17	44851303	G	A	ENST00000426333	ENSG00000108883	EFTUD2	FALSE	FALSE
chr17	44851306	T	A	ENST00000426333	ENSG00000108883	EFTUD2	FALSE	FALSE
chr17	44851315	C	A	ENST00000426333	ENSG00000108883	EFTUD2	FALSE	FALSE
chr17	44851320	A	T	ENST00000426333	ENSG00000108883	EFTUD2	FALSE	FALSE
chr17	44851342	T	A	ENST00000426333	ENSG00000108883	EFTUD2	FALSE	FALSE
chr17	44851360	C	A	ENST00000426333	ENSG00000108883	EFTUD2	FALSE	FALSE
chr17	44851370	C	A	ENST00000426333	ENSG00000108883	EFTUD2	TRUE	FALSE
chr17	44851370	C	G	ENST00000426333	ENSG00000108883	EFTUD2	TRUE	FALSE
chr17	44851370	C	T	ENST00000426333	ENSG00000108883	EFTUD2	TRUE	FALSE
chr17	44851371	T	A	ENST00000426333	ENSG00000108883	EFTUD2	TRUE	FALSE
chr17	44851371	T	C	ENST00000426333	ENSG00000108883	EFTUD2	TRUE	FALSE
chr17	44851371	T	G	ENST00000426333	ENSG00000108883	EFTUD2	TRUE	FALSE
chr17	44851708	A	C	ENST00000426333	ENSG00000108883	EFTUD2	TRUE	FALSE
chr17	44851708	A	G	ENST00000426333	ENSG00000108883	EFTUD2	FALSE	FALSE
chr17	44851708	A	T	ENST00000426333	ENSG00000108883	EFTUD2	TRUE	FALSE
chr17	44851709	C	A	ENST00000426333	ENSG00000108883	EFTUD2	TRUE	FALSE
chr17	44851709	C	G	ENST00000426333	ENSG00000108883	EFTUD2	TRUE	FALSE
chr17	44851709	C	T	ENST00000426333	ENSG00000108883	EFTUD2	TRUE	FALSE
chr17	44851712	T	A	ENST00000426333	ENSG00000108883	EFTUD2
chr17	44851727	T	A	ENST00000426333	ENSG00000108883	EFTUD2
chr17	44851739	C	A	ENST00000426333	ENSG00000108883	EFTUD2
chr17	44851763	G	A	ENST00000426333	ENSG00000108883	EFTUD2
chr17	44851769	C	A	ENST00000426333	ENSG00000108883	EFTUD2
chr17	44851771	A	T	ENST00000426333	ENSG00000108883	EFTUD2
chr17	44851793	T	A	ENST00000426333	ENSG00000108883	EFTUD2
chr17	44851818	C	A	ENST00000426333	ENSG00000108883	EFTUD2	TRUE	FALSE
chr17	44851818	C	G	ENST00000426333	ENSG00000108883	EFTUD2	TRUE	FALSE
chr17	44851818	C	T	ENST00000426333	ENSG00000108883	EFTUD2	TRUE	FALSE
chr17	44851819	T	A	ENST00000426333	ENSG00000108883	EFTUD2	TRUE	FALSE
chr17	44851819	T	C	ENST00000426333	ENSG00000108883	EFTUD2	TRUE	FALSE
chr17	44851819	T	G	ENST00000426333	ENSG00000108883	EFTUD2	TRUE	FALSE
chr17	44852407	A	C	ENST00000426333	ENSG00000108883	EFTUD2	TRUE	FALSE
chr17	44852407	A	G	ENST00000426333	ENSG00000108883	EFTUD2	TRUE	FALSE
chr17	44852407	A	T	ENST00000426333	ENSG00000108883	EFTUD2	TRUE	FALSE
chr17	44852408	C	A	ENST00000426333	ENSG00000108883	EFTUD2	TRUE	FALSE
chr17	44852408	C	G	ENST00000426333	ENSG00000108883	EFTUD2	TRUE	FALSE
chr17	44852408	C	T	ENST00000426333	ENSG00000108883	EFTUD2	TRUE	FALSE
chr17	44852411	G	A	ENST00000426333	ENSG00000108883	EFTUD2	TRUE	TRUE
chr17	44852412	C	T	ENST00000426333	ENSG00000108883	EFTUD2	TRUE	TRUE
chr17	44852413	C	T	ENST00000426333	ENSG00000108883	EFTUD2	TRUE	TRUE
chr17	44852444	G	A	ENST00000426333	ENSG00000108883	EFTUD2	TRUE	TRUE
chr17	44852447	C	A	ENST00000426333	ENSG00000108883	EFTUD2	TRUE	TRUE
chr17	44852450	G	A	ENST00000426333	ENSG00000108883	EFTUD2	TRUE	TRUE
chr17	44852474	C	A	ENST00000426333	ENSG00000108883	EFTUD2	TRUE	TRUE
chr17	44852510	T	A	ENST00000426333	ENSG00000108883	EFTUD2	TRUE	TRUE
chr17	44852517	G	C	ENST00000426333	ENSG00000108883	EFTUD2	TRUE	TRUE
chr17	44852517	G	T	ENST00000426333	ENSG00000108883	EFTUD2	TRUE	TRUE
chr17	44852549	G	A	ENST00000426333	ENSG00000108883	EFTUD2	TRUE	TRUE
chr17	44852563	C	A	ENST00000426333	ENSG00000108883	EFTUD2	TRUE	FALSE
chr17	44852563	C	G	ENST00000426333	ENSG00000108883	EFTUD2	TRUE	FALSE
chr17	44852563	C	T	ENST00000426333	ENSG00000108883	EFTUD2	TRUE	FALSE
chr17	44852564	T	A	ENST00000426333	ENSG00000108883	EFTUD2	TRUE	FALSE
chr17	44852564	T	C	ENST00000426333	ENSG00000108883	EFTUD2	TRUE	FALSE
chr17	44852564	T	G	ENST00000426333	ENSG00000108883	EFTUD2	TRUE	FALSE
chr17	44853294	A	C	ENST00000426333	ENSG00000108883	EFTUD2	TRUE	FALSE
chr17	44853294	A	G	ENST00000426333	ENSG00000108883	EFTUD2	TRUE	FALSE
chr17	44853294	A	T	ENST00000426333	ENSG00000108883	EFTUD2	TRUE	FALSE
chr17	44853295	C	A	ENST00000426333	ENSG00000108883	EFTUD2	TRUE	FALSE
chr17	44853295	C	G	ENST00000426333	ENSG00000108883	EFTUD2	TRUE	FALSE
chr17	44853295	C	T	ENST00000426333	ENSG00000108883	EFTUD2	TRUE	FALSE
chr17	44853316	A	C	ENST00000426333	ENSG00000108883	EFTUD2	TRUE	TRUE
chr17	44853316	A	T	ENST00000426333	ENSG00000108883	EFTUD2	TRUE	TRUE
chr17	44853331	G	T	ENST00000426333	ENSG00000108883	EFTUD2	TRUE	TRUE
chr17	44853348	G	A	ENST00000426333	ENSG00000108883	EFTUD2	TRUE	TRUE
chr17	44853354	C	A	ENST00000426333	ENSG00000108883	EFTUD2	TRUE	TRUE
chr17	44853361	G	C	ENST00000426333	ENSG00000108883	EFTUD2	TRUE	TRUE
chr17	44853361	G	T	ENST00000426333	ENSG00000108883	EFTUD2	TRUE	TRUE
chr17	44853364	G	C	ENST00000426333	ENSG00000108883	EFTUD2	TRUE	TRUE
chr17	44853364	G	T	ENST00000426333	ENSG00000108883	EFTUD2	TRUE	TRUE
chr17	44853372	C	A	ENST00000426333	ENSG00000108883	EFTUD2	TRUE	TRUE
chr17	44853391	C	A	ENST00000426333	ENSG00000108883	EFTUD2	TRUE	FALSE
chr17	44853391	C	G	ENST00000426333	ENSG00000108883	EFTUD2	TRUE	FALSE
chr17	44853391	C	T	ENST00000426333	ENSG00000108883	EFTUD2	TRUE	FALSE
chr17	44853392	T	A	ENST00000426333	ENSG00000108883	EFTUD2	TRUE	FALSE
chr17	44853392	T	C	ENST00000426333	ENSG00000108883	EFTUD2	TRUE	FALSE
chr17	44853392	T	G	ENST00000426333	ENSG00000108883	EFTUD2	TRUE	FALSE
chr17	44853515	A	C	ENST00000426333	ENSG00000108883	EFTUD2	TRUE	TRUE
chr17	44853515	A	G	ENST00000426333	ENSG00000108883	EFTUD2	TRUE	FALSE
chr17	44853515	A	T	ENST00000426333	ENSG00000108883	EFTUD2	TRUE	FALSE
chr17	44853516	C	A	ENST00000426333	ENSG00000108883	EFTUD2	TRUE	FALSE
chr17	44853516	C	G	ENST00000426333	ENSG00000108883	EFTUD2	TRUE	TRUE
chr17	44853516	C	T	ENST00000426333	ENSG00000108883	EFTUD2	TRUE	FALSE
chr17	44853532	G	C	ENST00000426333	ENSG00000108883	EFTUD2	TRUE	TRUE
chr17	44853532	G	T	ENST00000426333	ENSG00000108883	EFTUD2	TRUE	TRUE
chr17	44853543	T	A	ENST00000426333	ENSG00000108883	EFTUD2	TRUE	TRUE
chr17	44853564	G	A	ENST00000426333	ENSG00000108883	EFTUD2	TRUE	TRUE
chr17	44853588	C	A	ENST00000426333	ENSG00000108883	EFTUD2	TRUE	TRUE
chr17	44853591	G	A	ENST00000426333	ENSG00000108883	EFTUD2	TRUE	TRUE
chr17	44853615	T	A	ENST00000426333	ENSG00000108883	EFTUD2	TRUE	TRUE
chr17	44853621	T	A	ENST00000426333	ENSG00000108883	EFTUD2	TRUE	TRUE
chr17	44853635	A	T	ENST00000426333	ENSG00000108883	EFTUD2	TRUE	TRUE
chr17	44853636	C	A	ENST00000426333	ENSG00000108883	EFTUD2	TRUE	FALSE
chr17	44853636	C	G	ENST00000426333	ENSG00000108883	EFTUD2	TRUE	FALSE
chr17	44853636	C	T	ENST00000426333	ENSG00000108883	EFTUD2	TRUE	FALSE
chr17	44853637	T	A	ENST00000426333	ENSG00000108883	EFTUD2	TRUE	FALSE
chr17	44853637	T	C	ENST00000426333	ENSG00000108883	EFTUD2	TRUE	FALSE
chr17	44853637	T	G	ENST00000426333	ENSG00000108883	EFTUD2	TRUE	FALSE
chr17	44854267	A	C	ENST00000426333	ENSG00000108883	EFTUD2	TRUE	FALSE
chr17	44854267	A	G	ENST00000426333	ENSG00000108883	EFTUD2	TRUE	FALSE
chr17	44854267	A	T	ENST00000426333	ENSG00000108883	EFTUD2	TRUE	FALSE
chr17	44854268	C	A	ENST00000426333	ENSG00000108883	EFTUD2	TRUE	FALSE
chr17	44854268	C	G	ENST00000426333	ENSG00000108883	EFTUD2	TRUE	FALSE
chr17	44854268	C	T	ENST00000426333	ENSG00000108883	EFTUD2	TRUE	FALSE
chr17	44854272	C	A	ENST00000426333	ENSG00000108883	EFTUD2	TRUE	TRUE
chr17	44854276	A	T	ENST00000426333	ENSG00000108883	EFTUD2	TRUE	TRUE
chr17	44854290	C	A	ENST00000426333	ENSG00000108883	EFTUD2	TRUE	TRUE
chr17	44854299	C	A	ENST00000426333	ENSG00000108883	EFTUD2	TRUE	TRUE
chr17	44854300	C	T	ENST00000426333	ENSG00000108883	EFTUD2	TRUE	TRUE
chr17	44854301	C	T	ENST00000426333	ENSG00000108883	EFTUD2	TRUE	TRUE
chr17	44854305	G	A	ENST00000426333	ENSG00000108883	EFTUD2	TRUE	TRUE
chr17	44854314	G	A	ENST00000426333	ENSG00000108883	EFTUD2	TRUE	TRUE
chr17	44854329	T	A	ENST00000426333	ENSG00000108883	EFTUD2	TRUE	TRUE
chr17	44854334	G	C	ENST00000426333	ENSG00000108883	EFTUD2	TRUE	TRUE
chr17	44854334	G	T	ENST00000426333	ENSG00000108883	EFTUD2	TRUE	TRUE
chr17	44854350	T	A	ENST00000426333	ENSG00000108883	EFTUD2	TRUE	TRUE
chr17	44854357	C	A	ENST00000426333	ENSG00000108883	EFTUD2	TRUE	FALSE
chr17	44854357	C	G	ENST00000426333	ENSG00000108883	EFTUD2	TRUE	FALSE
chr17	44854357	C	T	ENST00000426333	ENSG00000108883	EFTUD2	TRUE	FALSE
chr17	44854358	T	A	ENST00000426333	ENSG00000108883	EFTUD2	TRUE	FALSE
chr17	44854358	T	C	ENST00000426333	ENSG00000108883	EFTUD2	TRUE	FALSE
chr17	44854358	T	G	ENST00000426333	ENSG00000108883	EFTUD2	TRUE	FALSE
chr17	44854554	A	C	ENST00000426333	ENSG00000108883	EFTUD2	TRUE	FALSE
chr17	44854554	A	G	ENST00000426333	ENSG00000108883	EFTUD2	TRUE	FALSE
chr17	44854554	A	T	ENST00000426333	ENSG00000108883	EFTUD2	TRUE	FALSE
chr17	44854555	C	A	ENST00000426333	ENSG00000108883	EFTUD2	TRUE	FALSE
chr17	44854555	C	G	ENST00000426333	ENSG00000108883	EFTUD2	TRUE	FALSE
chr17	44854555	C	T	ENST00000426333	ENSG00000108883	EFTUD2	TRUE	FALSE
chr17	44854558	C	A	ENST00000426333	ENSG00000108883	EFTUD2	TRUE	TRUE
chr17	44854616	C	T	ENST00000426333	ENSG00000108883	EFTUD2	TRUE	TRUE
chr17	44854617	C	T	ENST00000426333	ENSG00000108883	EFTUD2	TRUE	TRUE
chr17	44854643	C	T	ENST00000426333	ENSG00000108883	EFTUD2	TRUE	TRUE
chr17	44854644	C	T	ENST00000426333	ENSG00000108883	EFTUD2	TRUE	TRUE
chr17	44854649	G	C	ENST00000426333	ENSG00000108883	EFTUD2	TRUE	TRUE
chr17	44854649	G	T	ENST00000426333	ENSG00000108883	EFTUD2	TRUE	TRUE
chr17	44854654	T	A	ENST00000426333	ENSG00000108883	EFTUD2	TRUE	TRUE
chr17	44854660	G	A	ENST00000426333	ENSG00000108883	EFTUD2	TRUE	TRUE
chr17	44854669	C	A	ENST00000426333	ENSG00000108883	EFTUD2	TRUE	TRUE
chr17	44854672	C	A	ENST00000426333	ENSG00000108883	EFTUD2	TRUE	TRUE
chr17	44854678	T	A	ENST00000426333	ENSG00000108883	EFTUD2	TRUE	TRUE
chr17	44854681	T	A	ENST00000426333	ENSG00000108883	EFTUD2	TRUE	TRUE
chr17	44854683	C	A	ENST00000426333	ENSG00000108883	EFTUD2	TRUE	FALSE
chr17	44854683	C	G	ENST00000426333	ENSG00000108883	EFTUD2	TRUE	FALSE
chr17	44854683	C	T	ENST00000426333	ENSG00000108883	EFTUD2	TRUE	FALSE
chr17	44854684	T	A	ENST00000426333	ENSG00000108883	EFTUD2	TRUE	FALSE
chr17	44854684	T	C	ENST00000426333	ENSG00000108883	EFTUD2	TRUE	FALSE
chr17	44854684	T	G	ENST00000426333	ENSG00000108883	EFTUD2	TRUE	FALSE
chr17	44854916	A	C	ENST00000426333	ENSG00000108883	EFTUD2	TRUE	FALSE
chr17	44854916	A	G	ENST00000426333	ENSG00000108883	EFTUD2	TRUE	FALSE
chr17	44854916	A	T	ENST00000426333	ENSG00000108883	EFTUD2	TRUE	FALSE
chr17	44854917	C	A	ENST00000426333	ENSG00000108883	EFTUD2	TRUE	FALSE
chr17	44854917	C	G	ENST00000426333	ENSG00000108883	EFTUD2	TRUE	FALSE
chr17	44854917	C	T	ENST00000426333	ENSG00000108883	EFTUD2	TRUE	FALSE
chr17	44854923	C	T	ENST00000426333	ENSG00000108883	EFTUD2	TRUE	TRUE
chr17	44854924	C	T	ENST00000426333	ENSG00000108883	EFTUD2	TRUE	TRUE
chr17	44854934	G	A	ENST00000426333	ENSG00000108883	EFTUD2	TRUE	TRUE
chr17	44854943	C	A	ENST00000426333	ENSG00000108883	EFTUD2	TRUE	TRUE
chr17	44854949	C	A	ENST00000426333	ENSG00000108883	EFTUD2	TRUE	TRUE
chr17	44854958	C	A	ENST00000426333	ENSG00000108883	EFTUD2	TRUE	TRUE
chr17	44854970	T	A	ENST00000426333	ENSG00000108883	EFTUD2	TRUE	TRUE
chr17	44854973	C	A	ENST00000426333	ENSG00000108883	EFTUD2	TRUE	TRUE
chr17	44854982	C	A	ENST00000426333	ENSG00000108883	EFTUD2	TRUE	TRUE
chr17	44855000	T	A	ENST00000426333	ENSG00000108883	EFTUD2	TRUE	TRUE
chr17	44855005	C	A	ENST00000426333	ENSG00000108883	EFTUD2	TRUE	FALSE
chr17	44855005	C	G	ENST00000426333	ENSG00000108883	EFTUD2	TRUE	FALSE
chr17	44855005	C	T	ENST00000426333	ENSG00000108883	EFTUD2	TRUE	FALSE
chr17	44855006	T	A	ENST00000426333	ENSG00000108883	EFTUD2	TRUE	FALSE
chr17	44855006	T	C	ENST00000426333	ENSG00000108883	EFTUD2	TRUE	FALSE
chr17	44855006	T	G	ENST00000426333	ENSG00000108883	EFTUD2	TRUE	FALSE
chr17	44857073	A	C	ENST00000426333	ENSG00000108883	EFTUD2	TRUE	FALSE
chr17	44857073	A	G	ENST00000426333	ENSG00000108883	EFTUD2	TRUE	FALSE
chr17	44857073	A	T	ENST00000426333	ENSG00000108883	EFTUD2	TRUE	FALSE
chr17	44857074	C	A	ENST00000426333	ENSG00000108883	EFTUD2	TRUE	FALSE
chr17	44857074	C	G	ENST00000426333	ENSG00000108883	EFTUD2	TRUE	FALSE
chr17	44857074	C	T	ENST00000426333	ENSG00000108883	EFTUD2	TRUE	FALSE
chr17	44857076	T	A	ENST00000426333	ENSG00000108883	EFTUD2	TRUE	TRUE
chr17	44857079	T	A	ENST00000426333	ENSG00000108883	EFTUD2	TRUE	TRUE
chr17	44857091	C	A	ENST00000426333	ENSG00000108883	EFTUD2	TRUE	TRUE
chr17	44857098	G	T	ENST00000426333	ENSG00000108883	EFTUD2	TRUE	TRUE
chr17	44857103	T	A	ENST00000426333	ENSG00000108883	EFTUD2	TRUE	TRUE
chr17	44857118	C	A	ENST00000426333	ENSG00000108883	EFTUD2	TRUE	TRUE
chr17	44857130	C	A	ENST00000426333	ENSG00000108883	EFTUD2	TRUE	TRUE
chr17	44857131	A	T	ENST00000426333	ENSG00000108883	EFTUD2	TRUE	TRUE
chr17	44857158	C	A	ENST00000426333	ENSG00000108883	EFTUD2	TRUE	FALSE
chr17	44857158	C	G	ENST00000426333	ENSG00000108883	EFTUD2	TRUE	FALSE
chr17	44857158	C	T	ENST00000426333	ENSG00000108883	EFTUD2	TRUE	FALSE
chr17	44857159	T	A	ENST00000426333	ENSG00000108883	EFTUD2	TRUE	FALSE
chr17	44857159	T	C	ENST00000426333	ENSG00000108883	EFTUD2	TRUE	FALSE
chr17	44857159	T	G	ENST00000426333	ENSG00000108883	EFTUD2	TRUE	FALSE
chr17	44859078	A	C	ENST00000426333	ENSG00000108883	EFTUD2	TRUE	FALSE
chr17	44859078	A	G	ENST00000426333	ENSG00000108883	EFTUD2	TRUE	FALSE
chr17	44859078	A	T	ENST00000426333	ENSG00000108883	EFTUD2	TRUE	FALSE
chr17	44859079	C	A	ENST00000426333	ENSG00000108883	EFTUD2	TRUE	FALSE
chr17	44859079	C	G	ENST00000426333	ENSG00000108883	EFTUD2	TRUE	FALSE
chr17	44859079	C	T	ENST00000426333	ENSG00000108883	EFTUD2	TRUE	FALSE
chr17	44859082	T	A	ENST00000426333	ENSG00000108883	EFTUD2	TRUE	TRUE
chr17	44859094	C	A	ENST00000426333	ENSG00000108883	EFTUD2	TRUE	TRUE
chr17	44859096	G	C	ENST00000426333	ENSG00000108883	EFTUD2	TRUE	TRUE
chr17	44859096	G	T	ENST00000426333	ENSG00000108883	EFTUD2	TRUE	TRUE
chr17	44859098	G	C	ENST00000426333	ENSG00000108883	EFTUD2	TRUE	TRUE
chr17	44859098	G	T	ENST00000426333	ENSG00000108883	EFTUD2	TRUE	TRUE
chr17	44859106	T	A	ENST00000426333	ENSG00000108883	EFTUD2	TRUE	TRUE
chr17	44859111	A	T	ENST00000426333	ENSG00000108883	EFTUD2	TRUE	TRUE
chr17	44859125	A	T	ENST00000426333	ENSG00000108883	EFTUD2	TRUE	TRUE
chr17	44859134	G	C	ENST00000426333	ENSG00000108883	EFTUD2	TRUE	TRUE
chr17	44859134	G	T	ENST00000426333	ENSG00000108883	EFTUD2	TRUE	TRUE
chr17	44859142	C	A	ENST00000426333	ENSG00000108883	EFTUD2	TRUE	TRUE
chr17	44859166	C	A	ENST00000426333	ENSG00000108883	EFTUD2	TRUE	TRUE
chr17	44859175	C	A	ENST00000426333	ENSG00000108883	EFTUD2	TRUE	TRUE
chr17	44859178	C	A	ENST00000426333	ENSG00000108883	EFTUD2	TRUE	TRUE
chr17	44859182	C	A	ENST00000426333	ENSG00000108883	EFTUD2	TRUE	FALSE
chr17	44859182	C	G	ENST00000426333	ENSG00000108883	EFTUD2	TRUE	FALSE
chr17	44859182	C	T	ENST00000426333	ENSG00000108883	EFTUD2	TRUE	TRUE
chr17	44859183	T	A	ENST00000426333	ENSG00000108883	EFTUD2	TRUE	TRUE
chr17	44859183	T	C	ENST00000426333	ENSG00000108883	EFTUD2	TRUE	FALSE
chr17	44859183	T	G	ENST00000426333	ENSG00000108883	EFTUD2	TRUE	TRUE
chr17	44859903	A	C	ENST00000426333	ENSG00000108883	EFTUD2	TRUE	FALSE
chr17	44859903	A	G	ENST00000426333	ENSG00000108883	EFTUD2	TRUE	FALSE
chr17	44859903	A	T	ENST00000426333	ENSG00000108883	EFTUD2	TRUE	FALSE
chr17	44859904	C	A	ENST00000426333	ENSG00000108883	EFTUD2	TRUE	FALSE
chr17	44859904	C	G	ENST00000426333	ENSG00000108883	EFTUD2	TRUE	FALSE
chr17	44859904	C	T	ENST00000426333	ENSG00000108883	EFTUD2	TRUE	FALSE
chr17	44859907	T	A	ENST00000426333	ENSG00000108883	EFTUD2	TRUE	TRUE
chr17	44859923	A	C	ENST00000426333	ENSG00000108883	EFTUD2	TRUE	TRUE
chr17	44859923	A	T	ENST00000426333	ENSG00000108883	EFTUD2	TRUE	TRUE
chr17	44859931	T	A	ENST00000426333	ENSG00000108883	EFTUD2	TRUE	TRUE
chr17	44859940	T	A	ENST00000426333	ENSG00000108883	EFTUD2	TRUE	TRUE
chr17	44859961	T	A	ENST00000426333	ENSG00000108883	EFTUD2	TRUE	TRUE
chr17	44859970	C	A	ENST00000426333	ENSG00000108883	EFTUD2	TRUE	TRUE
chr17	44859972	G	C	ENST00000426333	ENSG00000108883	EFTUD2	TRUE	TRUE
chr17	44859972	G	T	ENST00000426333	ENSG00000108883	EFTUD2	TRUE	TRUE
chr17	44859988	C	A	ENST00000426333	ENSG00000108883	EFTUD2	TRUE	TRUE
chr17	44860000	T	A	ENST00000426333	ENSG00000108883	EFTUD2	TRUE	TRUE
chr17	44860024	T	A	ENST00000426333	ENSG00000108883	EFTUD2	TRUE	TRUE
chr17	44860026	A	T	ENST00000426333	ENSG00000108883	EFTUD2	TRUE	TRUE
chr17	44860033	G	A	ENST00000426333	ENSG00000108883	EFTUD2	TRUE	TRUE
chr17	44860042	G	A	ENST00000426333	ENSG00000108883	EFTUD2	TRUE	TRUE
chr17	44860046	C	A	ENST00000426333	ENSG00000108883	EFTUD2	TRUE	FALSE
chr17	44860046	C	G	ENST00000426333	ENSG00000108883	EFTUD2	TRUE	FALSE
chr17	44860046	C	T	ENST00000426333	ENSG00000108883	EFTUD2	TRUE	FALSE
chr17	44860047	T	A	ENST00000426333	ENSG00000108883	EFTUD2	TRUE	FALSE
chr17	44860047	T	C	ENST00000426333	ENSG00000108883	EFTUD2	TRUE	FALSE
chr17	44860047	T	G	ENST00000426333	ENSG00000108883	EFTUD2	TRUE	FALSE
chr17	44860430	A	C	ENST00000426333	ENSG00000108883	EFTUD2	TRUE	FALSE
chr17	44860430	A	G	ENST00000426333	ENSG00000108883	EFTUD2	TRUE	FALSE
chr17	44860430	A	T	ENST00000426333	ENSG00000108883	EFTUD2	TRUE	FALSE
chr17	44860431	C	A	ENST00000426333	ENSG00000108883	EFTUD2	TRUE	FALSE
chr17	44860431	C	G	ENST00000426333	ENSG00000108883	EFTUD2	TRUE	FALSE
chr17	44860431	C	T	ENST00000426333	ENSG00000108883	EFTUD2	TRUE	FALSE
chr17	44860434	C	A	ENST00000426333	ENSG00000108883	EFTUD2	TRUE	TRUE
chr17	44860437	C	A	ENST00000426333	ENSG00000108883	EFTUD2	TRUE	TRUE
chr17	44860446	G	A	ENST00000426333	ENSG00000108883	EFTUD2	TRUE	TRUE
chr17	44860452	C	A	ENST00000426333	ENSG00000108883	EFTUD2	TRUE	TRUE
chr17	44860470	T	A	ENST00000426333	ENSG00000108883	EFTUD2	TRUE	TRUE
chr17	44860482	G	A	ENST00000426333	ENSG00000108883	EFTUD2	TRUE	TRUE
chr17	44860494	C	A	ENST00000426333	ENSG00000108883	EFTUD2	TRUE	TRUE
chr17	44860504	C	T	ENST00000426333	ENSG00000108883	EFTUD2	TRUE	TRUE
chr17	44860505	C	T	ENST00000426333	ENSG00000108883	EFTUD2	TRUE	TRUE
chr17	44860533	C	A	ENST00000426333	ENSG00000108883	EFTUD2	TRUE	TRUE
chr17	44860540	G	C	ENST00000426333	ENSG00000108883	EFTUD2	TRUE	TRUE
chr17	44860540	G	T	ENST00000426333	ENSG00000108883	EFTUD2	TRUE	TRUE
chr17	44860544	C	A	ENST00000426333	ENSG00000108883	EFTUD2	TRUE	FALSE
chr17	44860544	C	G	ENST00000426333	ENSG00000108883	EFTUD2	TRUE	FALSE
chr17	44860544	C	T	ENST00000426333	ENSG00000108883	EFTUD2	TRUE	FALSE
chr17	44860545	T	A	ENST00000426333	ENSG00000108883	EFTUD2	TRUE	FALSE
chr17	44860545	T	C	ENST00000426333	ENSG00000108883	EFTUD2	TRUE	FALSE
chr17	44860545	T	G	ENST00000426333	ENSG00000108883	EFTUD2	TRUE	FALSE
chr17	44862711	A	C	ENST00000426333	ENSG00000108883	EFTUD2	TRUE	FALSE
chr17	44862711	A	G	ENST00000426333	ENSG00000108883	EFTUD2	TRUE	FALSE
chr17	44862711	A	T	ENST00000426333	ENSG00000108883	EFTUD2	TRUE	FALSE
chr17	44862712	C	A	ENST00000426333	ENSG00000108883	EFTUD2	TRUE	FALSE
chr17	44862712	C	G	ENST00000426333	ENSG00000108883	EFTUD2	TRUE	FALSE
chr17	44862712	C	T	ENST00000426333	ENSG00000108883	EFTUD2	TRUE	FALSE
chr17	44862727	C	T	ENST00000426333	ENSG00000108883	EFTUD2	TRUE	TRUE
chr17	44862728	C	T	ENST00000426333	ENSG00000108883	EFTUD2	TRUE	TRUE
chr17	44862745	G	T	ENST00000426333	ENSG00000108883	EFTUD2	TRUE	TRUE
chr17	44862753	G	A	ENST00000426333	ENSG00000108883	EFTUD2	TRUE	TRUE
chr17	44862762	C	A	ENST00000426333	ENSG00000108883	EFTUD2	TRUE	TRUE
chr17	44862765	C	A	ENST00000426333	ENSG00000108883	EFTUD2	TRUE	TRUE
chr17	44862771	C	A	ENST00000426333	ENSG00000108883	EFTUD2	TRUE	TRUE
chr17	44862778	G	C	ENST00000426333	ENSG00000108883	EFTUD2	TRUE	TRUE
chr17	44862778	G	T	ENST00000426333	ENSG00000108883	EFTUD2	TRUE	TRUE
chr17	44862786	C	A	ENST00000426333	ENSG00000108883	EFTUD2	TRUE	TRUE
chr17	44862798	T	A	ENST00000426333	ENSG00000108883	EFTUD2	TRUE	TRUE
chr17	44862807	G	A	ENST00000426333	ENSG00000108883	EFTUD2	TRUE	TRUE
chr17	44862855	G	A	ENST00000426333	ENSG00000108883	EFTUD2	TRUE	TRUE
chr17	44862861	C	A	ENST00000426333	ENSG00000108883	EFTUD2	TRUE	TRUE
chr17	44862874	G	C	ENST00000426333	ENSG00000108883	EFTUD2	TRUE	TRUE
chr17	44862874	G	T	ENST00000426333	ENSG00000108883	EFTUD2	TRUE	TRUE
chr17	44862882	T	A	ENST00000426333	ENSG00000108883	EFTUD2	TRUE	TRUE
chr17	44862892	G	T	ENST00000426333	ENSG00000108883	EFTUD2	TRUE	TRUE
chr17	44862907	C	A	ENST00000426333	ENSG00000108883	EFTUD2	TRUE	FALSE
chr17	44862907	C	G	ENST00000426333	ENSG00000108883	EFTUD2	TRUE	FALSE
chr17	44862907	C	T	ENST00000426333	ENSG00000108883	EFTUD2	TRUE	FALSE
chr17	44862908	T	A	ENST00000426333	ENSG00000108883	EFTUD2	TRUE	FALSE
chr17	44862908	T	C	ENST00000426333	ENSG00000108883	EFTUD2	TRUE	FALSE
chr17	44862908	T	G	ENST00000426333	ENSG00000108883	EFTUD2	TRUE	FALSE
chr17	44863653	A	C	ENST00000426333	ENSG00000108883	EFTUD2	TRUE	FALSE
chr17	44863653	A	G	ENST00000426333	ENSG00000108883	EFTUD2	TRUE	FALSE
chr17	44863653	A	T	ENST00000426333	ENSG00000108883	EFTUD2	TRUE	FALSE
chr17	44863654	C	A	ENST00000426333	ENSG00000108883	EFTUD2	TRUE	FALSE
chr17	44863654	C	G	ENST00000426333	ENSG00000108883	EFTUD2	TRUE	FALSE
chr17	44863654	C	T	ENST00000426333	ENSG00000108883	EFTUD2	TRUE	FALSE
chr17	44863664	A	T	ENST00000426333	ENSG00000108883	EFTUD2	TRUE	TRUE
chr17	44863681	C	A	ENST00000426333	ENSG00000108883	EFTUD2	TRUE	TRUE
chr17	44863709	G	C	ENST00000426333	ENSG00000108883	EFTUD2	TRUE	TRUE
chr17	44863709	G	T	ENST00000426333	ENSG00000108883	EFTUD2	TRUE	TRUE
chr17	44863720	C	A	ENST00000426333	ENSG00000108883	EFTUD2	TRUE	TRUE
chr17	44863726	T	A	ENST00000426333	ENSG00000108883	EFTUD2	TRUE	TRUE
chr17	44863732	T	A	ENST00000426333	ENSG00000108883	EFTUD2	TRUE	TRUE
chr17	44863744	T	A	ENST00000426333	ENSG00000108883	EFTUD2	TRUE	TRUE
chr17	44863762	G	A	ENST00000426333	ENSG00000108883	EFTUD2	TRUE	TRUE
chr17	44863766	A	T	ENST00000426333	ENSG00000108883	EFTUD2	TRUE	TRUE
chr17	44863783	C	A	ENST00000426333	ENSG00000108883	EFTUD2	TRUE	FALSE
chr17	44863783	C	G	ENST00000426333	ENSG00000108883	EFTUD2	TRUE	FALSE
chr17	44863783	C	T	ENST00000426333	ENSG00000108883	EFTUD2	TRUE	FALSE
chr17	44863784	T	A	ENST00000426333	ENSG00000108883	EFTUD2	TRUE	FALSE
chr17	44863784	T	C	ENST00000426333	ENSG00000108883	EFTUD2	TRUE	FALSE
chr17	44863784	T	G	ENST00000426333	ENSG00000108883	EFTUD2	TRUE	FALSE
chr17	44864928	A	C	ENST00000426333	ENSG00000108883	EFTUD2	TRUE	FALSE
chr17	44864928	A	G	ENST00000426333	ENSG00000108883	EFTUD2	TRUE	FALSE
chr17	44864928	A	T	ENST00000426333	ENSG00000108883	EFTUD2	TRUE	FALSE
chr17	44864929	C	A	ENST00000426333	ENSG00000108883	EFTUD2	TRUE	FALSE
chr17	44864929	C	G	ENST00000426333	ENSG00000108883	EFTUD2	TRUE	FALSE
chr17	44864929	C	T	ENST00000426333	ENSG00000108883	EFTUD2	TRUE	FALSE
chr17	44864939	C	A	ENST00000426333	ENSG00000108883	EFTUD2	TRUE	TRUE
chr17	44864951	T	A	ENST00000426333	ENSG00000108883	EFTUD2	TRUE	TRUE
chr17	44864954	T	A	ENST00000426333	ENSG00000108883	EFTUD2	TRUE	TRUE
chr17	44864955	G	T	ENST00000426333	ENSG00000108883	EFTUD2	TRUE	TRUE
chr17	44864971	A	T	ENST00000426333	ENSG00000108883	EFTUD2	TRUE	TRUE
chr17	44864990	T	A	ENST00000426333	ENSG00000108883	EFTUD2	TRUE	TRUE
chr17	44864996	C	A	ENST00000426333	ENSG00000108883	EFTUD2	TRUE	TRUE
chr17	44864999	C	A	ENST00000426333	ENSG00000108883	EFTUD2	TRUE	TRUE
chr17	44865002	T	A	ENST00000426333	ENSG00000108883	EFTUD2	TRUE	TRUE
chr17	44865023	C	A	ENST00000426333	ENSG00000108883	EFTUD2	TRUE	TRUE
chr17	44865066	C	A	ENST00000426333	ENSG00000108883	EFTUD2	TRUE	FALSE
chr17	44865066	C	G	ENST00000426333	ENSG00000108883	EFTUD2	TRUE	FALSE
chr17	44865066	C	T	ENST00000426333	ENSG00000108883	EFTUD2	TRUE	FALSE
chr17	44865067	T	A	ENST00000426333	ENSG00000108883	EFTUD2	TRUE	FALSE
chr17	44865067	T	C	ENST00000426333	ENSG00000108883	EFTUD2	TRUE	FALSE
chr17	44865067	T	G	ENST00000426333	ENSG00000108883	EFTUD2	TRUE	FALSE
chr17	44867805	A	C	ENST00000426333	ENSG00000108883	EFTUD2	TRUE	FALSE
chr17	44867805	A	G	ENST00000426333	ENSG00000108883	EFTUD2	FALSE	FALSE
chr17	44867805	A	T	ENST00000426333	ENSG00000108883	EFTUD2	TRUE	FALSE
chr17	44867806	C	A	ENST00000426333	ENSG00000108883	EFTUD2	TRUE	FALSE
chr17	44867806	C	G	ENST00000426333	ENSG00000108883	EFTUD2	TRUE	FALSE
chr17	44867806	C	T	ENST00000426333	ENSG00000108883	EFTUD2	TRUE	FALSE
chr17	44867809	G	A	ENST00000426333	ENSG00000108883	EFTUD2	TRUE	TRUE
chr17	44867821	T	A	ENST00000426333	ENSG00000108883	EFTUD2	TRUE	TRUE
chr17	44867822	A	C	ENST00000426333	ENSG00000108883	EFTUD2	TRUE	TRUE
chr17	44867822	A	T	ENST00000426333	ENSG00000108883	EFTUD2	TRUE	TRUE
chr17	44867833	C	A	ENST00000426333	ENSG00000108883	EFTUD2	TRUE	TRUE
chr17	44867835	A	T	ENST00000426333	ENSG00000108883	EFTUD2	TRUE	TRUE
chr17	44867845	C	A	ENST00000426333	ENSG00000108883	EFTUD2	TRUE	TRUE
chr17	44867857	T	A	ENST00000426333	ENSG00000108883	EFTUD2	TRUE	TRUE
chr17	44867860	G	A	ENST00000426333	ENSG00000108883	EFTUD2	TRUE	TRUE
chr17	44867881	T	A	ENST00000426333	ENSG00000108883	EFTUD2	TRUE	TRUE
chr17	44867884	T	A	ENST00000426333	ENSG00000108883	EFTUD2	TRUE	TRUE
chr17	44867893	T	A	ENST00000426333	ENSG00000108883	EFTUD2	TRUE	TRUE
chr17	44867896	G	A	ENST00000426333	ENSG00000108883	EFTUD2	TRUE	TRUE
chr17	44867898	C	A	ENST00000426333	ENSG00000108883	EFTUD2	TRUE	FALSE
chr17	44867898	C	G	ENST00000426333	ENSG00000108883	EFTUD2	TRUE	FALSE
chr17	44867898	C	T	ENST00000426333	ENSG00000108883	EFTUD2	TRUE	FALSE
chr17	44867899	T	A	ENST00000426333	ENSG00000108883	EFTUD2	TRUE	FALSE
chr17	44867899	T	C	ENST00000426333	ENSG00000108883	EFTUD2	TRUE	FALSE
chr17	44867899	T	G	ENST00000426333	ENSG00000108883	EFTUD2	TRUE	FALSE
chr17	44868285	A	C	ENST00000426333	ENSG00000108883	EFTUD2	TRUE	FALSE
chr17	44868285	A	G	ENST00000426333	ENSG00000108883	EFTUD2	TRUE	FALSE
chr17	44868285	A	T	ENST00000426333	ENSG00000108883	EFTUD2	TRUE	FALSE
chr17	44868286	C	A	ENST00000426333	ENSG00000108883	EFTUD2	TRUE	FALSE
chr17	44868286	C	G	ENST00000426333	ENSG00000108883	EFTUD2	TRUE	FALSE
chr17	44868286	C	T	ENST00000426333	ENSG00000108883	EFTUD2	TRUE	FALSE
chr17	44868291	T	A	ENST00000426333	ENSG00000108883	EFTUD2	TRUE	TRUE
chr17	44868301	G	C	ENST00000426333	ENSG00000108883	EFTUD2	TRUE	TRUE
chr17	44868301	G	T	ENST00000426333	ENSG00000108883	EFTUD2	TRUE	TRUE
chr17	44868313	C	T	ENST00000426333	ENSG00000108883	EFTUD2	TRUE	TRUE
chr17	44868314	C	T	ENST00000426333	ENSG00000108883	EFTUD2	TRUE	TRUE
chr17	44868321	T	A	ENST00000426333	ENSG00000108883	EFTUD2	TRUE	TRUE
chr17	44868324	T	A	ENST00000426333	ENSG00000108883	EFTUD2	TRUE	TRUE
chr17	44868333	C	A	ENST00000426333	ENSG00000108883	EFTUD2	TRUE	TRUE
chr17	44868336	G	A	ENST00000426333	ENSG00000108883	EFTUD2	TRUE	TRUE
chr17	44868337	G	C	ENST00000426333	ENSG00000108883	EFTUD2	TRUE	TRUE
chr17	44868337	G	T	ENST00000426333	ENSG00000108883	EFTUD2	TRUE	TRUE
chr17	44868351	C	A	ENST00000426333	ENSG00000108883	EFTUD2	TRUE	FALSE
chr17	44868351	C	G	ENST00000426333	ENSG00000108883	EFTUD2	TRUE	FALSE
chr17	44868351	C	T	ENST00000426333	ENSG00000108883	EFTUD2	TRUE	FALSE
chr17	44868352	T	A	ENST00000426333	ENSG00000108883	EFTUD2	TRUE	FALSE
chr17	44868352	T	C	ENST00000426333	ENSG00000108883	EFTUD2	TRUE	FALSE
chr17	44868352	T	G	ENST00000426333	ENSG00000108883	EFTUD2	TRUE	FALSE
chr17	44872444	A	C	ENST00000426333	ENSG00000108883	EFTUD2	TRUE	FALSE
chr17	44872444	A	G	ENST00000426333	ENSG00000108883	EFTUD2	TRUE	FALSE
chr17	44872444	A	T	ENST00000426333	ENSG00000108883	EFTUD2	TRUE	FALSE
chr17	44872445	C	A	ENST00000426333	ENSG00000108883	EFTUD2	TRUE	FALSE
chr17	44872445	C	G	ENST00000426333	ENSG00000108883	EFTUD2	TRUE	FALSE
chr17	44872445	C	T	ENST00000426333	ENSG00000108883	EFTUD2	TRUE	FALSE
chr17	44872459	A	C	ENST00000426333	ENSG00000108883	EFTUD2	TRUE	TRUE
chr17	44872459	A	T	ENST00000426333	ENSG00000108883	EFTUD2	TRUE	TRUE
chr17	44872467	T	A	ENST00000426333	ENSG00000108883	EFTUD2	TRUE	TRUE
chr17	44872489	G	T	ENST00000426333	ENSG00000108883	EFTUD2	TRUE	TRUE
chr17	44872498	G	C	ENST00000426333	ENSG00000108883	EFTUD2	TRUE	TRUE
chr17	44872498	G	T	ENST00000426333	ENSG00000108883	EFTUD2	TRUE	TRUE
chr17	44872503	G	A	ENST00000426333	ENSG00000108883	EFTUD2	TRUE	TRUE
chr17	44872516	G	T	ENST00000426333	ENSG00000108883	EFTUD2	TRUE	TRUE
chr17	44872554	C	A	ENST00000426333	ENSG00000108883	EFTUD2	TRUE	TRUE
chr17	44872564	A	C	ENST00000426333	ENSG00000108883	EFTUD2	TRUE	TRUE
chr17	44872564	A	T	ENST00000426333	ENSG00000108883	EFTUD2	TRUE	TRUE
chr17	44872571	C	A	ENST00000426333	ENSG00000108883	EFTUD2	TRUE	FALSE
chr17	44872571	C	G	ENST00000426333	ENSG00000108883	EFTUD2	TRUE	FALSE
chr17	44872571	C	T	ENST00000426333	ENSG00000108883	EFTUD2	TRUE	FALSE
chr17	44872572	T	A	ENST00000426333	ENSG00000108883	EFTUD2	TRUE	FALSE
chr17	44872572	T	C	ENST00000426333	ENSG00000108883	EFTUD2	TRUE	FALSE
chr17	44872572	T	G	ENST00000426333	ENSG00000108883	EFTUD2	TRUE	FALSE
chr17	44875932	A	C	ENST00000426333	ENSG00000108883	EFTUD2	TRUE	FALSE
chr17	44875932	A	G	ENST00000426333	ENSG00000108883	EFTUD2	TRUE	FALSE
chr17	44875932	A	T	ENST00000426333	ENSG00000108883	EFTUD2	TRUE	FALSE
chr17	44875933	C	A	ENST00000426333	ENSG00000108883	EFTUD2	TRUE	FALSE
chr17	44875933	C	G	ENST00000426333	ENSG00000108883	EFTUD2	TRUE	FALSE
chr17	44875933	C	T	ENST00000426333	ENSG00000108883	EFTUD2	TRUE	FALSE
chr17	44875940	A	C	ENST00000426333	ENSG00000108883	EFTUD2	TRUE	TRUE
chr17	44875940	A	T	ENST00000426333	ENSG00000108883	EFTUD2	TRUE	TRUE
chr17	44875944	C	A	ENST00000426333	ENSG00000108883	EFTUD2	TRUE	TRUE
chr17	44875953	C	A	ENST00000426333	ENSG00000108883	EFTUD2	TRUE	TRUE
chr17	44875974	T	A	ENST00000426333	ENSG00000108883	EFTUD2	TRUE	TRUE
chr17	44875975	G	C	ENST00000426333	ENSG00000108883	EFTUD2	TRUE	TRUE
chr17	44875975	G	T	ENST00000426333	ENSG00000108883	EFTUD2	TRUE	TRUE
chr17	44875978	A	C	ENST00000426333	ENSG00000108883	EFTUD2	TRUE	TRUE
chr17	44875978	A	T	ENST00000426333	ENSG00000108883	EFTUD2	TRUE	TRUE
chr17	44876001	T	A	ENST00000426333	ENSG00000108883	EFTUD2	TRUE	TRUE
chr17	44876007	C	A	ENST00000426333	ENSG00000108883	EFTUD2	TRUE	TRUE
chr17	44876028	T	A	ENST00000426333	ENSG00000108883	EFTUD2	TRUE	TRUE
chr17	44876035	G	T	ENST00000426333	ENSG00000108883	EFTUD2	TRUE	TRUE
chr17	44876058	C	A	ENST00000426333	ENSG00000108883	EFTUD2	TRUE	TRUE
chr17	44876061	G	A	ENST00000426333	ENSG00000108883	EFTUD2	TRUE	TRUE
chr17	44876073	T	A	ENST00000426333	ENSG00000108883	EFTUD2	TRUE	TRUE
chr17	44876085	C	A	ENST00000426333	ENSG00000108883	EFTUD2	TRUE	TRUE
chr17	44876101	C	A	ENST00000426333	ENSG00000108883	EFTUD2	TRUE	FALSE
chr17	44876101	C	G	ENST00000426333	ENSG00000108883	EFTUD2	TRUE	FALSE
chr17	44876101	C	T	ENST00000426333	ENSG00000108883	EFTUD2	TRUE	FALSE
chr17	44876102	T	A	ENST00000426333	ENSG00000108883	EFTUD2	TRUE	FALSE
chr17	44876102	T	C	ENST00000426333	ENSG00000108883	EFTUD2	TRUE	FALSE
chr17	44876102	T	G	ENST00000426333	ENSG00000108883	EFTUD2	TRUE	FALSE
chr17	44879554	A	C	ENST00000426333	ENSG00000108883	EFTUD2	TRUE	FALSE
chr17	44879554	A	G	ENST00000426333	ENSG00000108883	EFTUD2	TRUE	FALSE
chr17	44879554	A	T	ENST00000426333	ENSG00000108883	EFTUD2	TRUE	FALSE
chr17	44879555	C	A	ENST00000426333	ENSG00000108883	EFTUD2	TRUE	FALSE
chr17	44879555	C	G	ENST00000426333	ENSG00000108883	EFTUD2	TRUE	FALSE
chr17	44879555	C	T	ENST00000426333	ENSG00000108883	EFTUD2	TRUE	FALSE
chr17	44879561	C	A	ENST00000426333	ENSG00000108883	EFTUD2	TRUE	TRUE
chr17	44879588	C	A	ENST00000426333	ENSG00000108883	EFTUD2	TRUE	TRUE
chr17	44879593	G	C	ENST00000426333	ENSG00000108883	EFTUD2	TRUE	TRUE
chr17	44879593	G	T	ENST00000426333	ENSG00000108883	EFTUD2	TRUE	TRUE
chr17	44879602	A	T	ENST00000426333	ENSG00000108883	EFTUD2	TRUE	TRUE
chr17	44879618	C	A	ENST00000426333	ENSG00000108883	EFTUD2	TRUE	TRUE
chr17	44879639	C	A	ENST00000426333	ENSG00000108883	EFTUD2	TRUE	FALSE
chr17	44879639	C	G	ENST00000426333	ENSG00000108883	EFTUD2	TRUE	FALSE
chr17	44879639	C	T	ENST00000426333	ENSG00000108883	EFTUD2	TRUE	FALSE
chr17	44879640	T	A	ENST00000426333	ENSG00000108883	EFTUD2	TRUE	FALSE
chr17	44879640	T	C	ENST00000426333	ENSG00000108883	EFTUD2	TRUE	FALSE
chr17	44879640	T	G	ENST00000426333	ENSG00000108883	EFTUD2	TRUE	FALSE
chr17	44880552	A	C	ENST00000426333	ENSG00000108883	EFTUD2	TRUE	FALSE
chr17	44880552	A	G	ENST00000426333	ENSG00000108883	EFTUD2	TRUE	FALSE
chr17	44880552	A	T	ENST00000426333	ENSG00000108883	EFTUD2	TRUE	FALSE
chr17	44880553	C	A	ENST00000426333	ENSG00000108883	EFTUD2	TRUE	FALSE
chr17	44880553	C	G	ENST00000426333	ENSG00000108883	EFTUD2	TRUE	FALSE
chr17	44880553	C	T	ENST00000426333	ENSG00000108883	EFTUD2	TRUE	FALSE
chr17	44880554	C	A	ENST00000426333	ENSG00000108883	EFTUD2	TRUE	TRUE
chr17	44880579	A	C	ENST00000426333	ENSG00000108883	EFTUD2	TRUE	TRUE
chr17	44880579	A	T	ENST00000426333	ENSG00000108883	EFTUD2	TRUE	TRUE
chr17	44880587	T	A	ENST00000426333	ENSG00000108883	EFTUD2	TRUE	TRUE
chr17	44880590	C	A	ENST00000426333	ENSG00000108883	EFTUD2	TRUE	TRUE
chr17	44880593	T	A	ENST00000426333	ENSG00000108883	EFTUD2	TRUE	TRUE
chr17	44880604	A	T	ENST00000426333	ENSG00000108883	EFTUD2	TRUE	TRUE
chr17	44880629	T	A	ENST00000426333	ENSG00000108883	EFTUD2	TRUE	TRUE
chr17	44880644	T	A	ENST00000426333	ENSG00000108883	EFTUD2	TRUE	TRUE
chr17	44880645	C	A	ENST00000426333	ENSG00000108883	EFTUD2	TRUE	FALSE
chr17	44880645	C	G	ENST00000426333	ENSG00000108883	EFTUD2	TRUE	FALSE
chr17	44880645	C	T	ENST00000426333	ENSG00000108883	EFTUD2	TRUE	FALSE
chr17	44880646	T	A	ENST00000426333	ENSG00000108883	EFTUD2	TRUE	FALSE
chr17	44880646	T	C	ENST00000426333	ENSG00000108883	EFTUD2	TRUE	FALSE
chr17	44880646	T	G	ENST00000426333	ENSG00000108883	EFTUD2	TRUE	FALSE
chr17	44881685	A	C	ENST00000426333	ENSG00000108883	EFTUD2	TRUE	FALSE
chr17	44881685	A	G	ENST00000426333	ENSG00000108883	EFTUD2	TRUE	FALSE
chr17	44881685	A	T	ENST00000426333	ENSG00000108883	EFTUD2	TRUE	FALSE
chr17	44881686	C	A	ENST00000426333	ENSG00000108883	EFTUD2	TRUE	FALSE
chr17	44881686	C	G	ENST00000426333	ENSG00000108883	EFTUD2	TRUE	FALSE
chr17	44881686	C	T	ENST00000426333	ENSG00000108883	EFTUD2	TRUE	FALSE
chr17	44881689	C	A	ENST00000426333	ENSG00000108883	EFTUD2	TRUE	TRUE
chr17	44881692	G	A	ENST00000426333	ENSG00000108883	EFTUD2	TRUE	TRUE
chr17	44881695	C	A	ENST00000426333	ENSG00000108883	EFTUD2	TRUE	TRUE
chr17	44881714	A	C	ENST00000426333	ENSG00000108883	EFTUD2	TRUE	TRUE
chr17	44881714	A	T	ENST00000426333	ENSG00000108883	EFTUD2	TRUE	TRUE
chr17	44881717	G	T	ENST00000426333	ENSG00000108883	EFTUD2	TRUE	TRUE
chr17	44881723	C	A	ENST00000426333	ENSG00000108883	EFTUD2	TRUE	FALSE
chr17	44881723	C	G	ENST00000426333	ENSG00000108883	EFTUD2	TRUE	FALSE
chr17	44881723	C	T	ENST00000426333	ENSG00000108883	EFTUD2	TRUE	FALSE
chr17	44881724	T	A	ENST00000426333	ENSG00000108883	EFTUD2	TRUE	FALSE
chr17	44881724	T	C	ENST00000426333	ENSG00000108883	EFTUD2	TRUE	FALSE
chr17	44881724	T	G	ENST00000426333	ENSG00000108883	EFTUD2	TRUE	FALSE
chr17	44883091	A	C	ENST00000426333	ENSG00000108883	EFTUD2	TRUE	FALSE
chr17	44883091	A	G	ENST00000426333	ENSG00000108883	EFTUD2	TRUE	FALSE
chr17	44883091	A	T	ENST00000426333	ENSG00000108883	EFTUD2	TRUE	FALSE
chr17	44883092	C	A	ENST00000426333	ENSG00000108883	EFTUD2	TRUE	FALSE
chr17	44883092	C	G	ENST00000426333	ENSG00000108883	EFTUD2	TRUE	FALSE
chr17	44883092	C	T	ENST00000426333	ENSG00000108883	EFTUD2	TRUE	FALSE
chr17	44883098	G	A	ENST00000426333	ENSG00000108883	EFTUD2	TRUE	TRUE
chr17	44883102	A	C	ENST00000426333	ENSG00000108883	EFTUD2	TRUE	TRUE
chr17	44883102	A	T	ENST00000426333	ENSG00000108883	EFTUD2	TRUE	TRUE
chr17	44883110	T	A	ENST00000426333	ENSG00000108883	EFTUD2	TRUE	TRUE
chr17	44883113	T	A	ENST00000426333	ENSG00000108883	EFTUD2	TRUE	TRUE
chr17	44883119	C	A	ENST00000426333	ENSG00000108883	EFTUD2	TRUE	TRUE
chr17	44883131	G	A	ENST00000426333	ENSG00000108883	EFTUD2	TRUE	TRUE
chr17	44883134	C	A	ENST00000426333	ENSG00000108883	EFTUD2	TRUE	TRUE
chr17	44883139	A	C	ENST00000426333	ENSG00000108883	EFTUD2	TRUE	TRUE
chr17	44883139	A	T	ENST00000426333	ENSG00000108883	EFTUD2	TRUE	TRUE
chr17	44883141	A	T	ENST00000426333	ENSG00000108883	EFTUD2	TRUE	TRUE
chr17	44883153	A	T	ENST00000426333	ENSG00000108883	EFTUD2	TRUE	TRUE
chr17	44883159	C	A	ENST00000426333	ENSG00000108883	EFTUD2	TRUE	FALSE
chr17	44883159	C	G	ENST00000426333	ENSG00000108883	EFTUD2	TRUE	FALSE
chr17	44883159	C	T	ENST00000426333	ENSG00000108883	EFTUD2	TRUE	FALSE
chr17	44883160	T	A	ENST00000426333	ENSG00000108883	EFTUD2	TRUE	FALSE
chr17	44883160	T	C	ENST00000426333	ENSG00000108883	EFTUD2	TRUE	FALSE
chr17	44883160	T	G	ENST00000426333	ENSG00000108883	EFTUD2	TRUE	FALSE
chr17	44883647	A	C	ENST00000426333	ENSG00000108883	EFTUD2	TRUE	FALSE
chr17	44883647	A	G	ENST00000426333	ENSG00000108883	EFTUD2	FALSE	FALSE
chr17	44883647	A	T	ENST00000426333	ENSG00000108883	EFTUD2	TRUE	FALSE
chr17	44883648	C	A	ENST00000426333	ENSG00000108883	EFTUD2	TRUE	FALSE
chr17	44883648	C	G	ENST00000426333	ENSG00000108883	EFTUD2	TRUE	FALSE
chr17	44883648	C	T	ENST00000426333	ENSG00000108883	EFTUD2	TRUE	FALSE
chr17	44883651	T	A	ENST00000426333	ENSG00000108883	EFTUD2	TRUE	TRUE
chr17	44883669	C	A	ENST00000426333	ENSG00000108883	EFTUD2	TRUE	TRUE
chr17	44883670	A	T	ENST00000426333	ENSG00000108883	EFTUD2	TRUE	TRUE
chr17	44883687	T	A	ENST00000426333	ENSG00000108883	EFTUD2	TRUE	TRUE
chr17	44883696	C	A	ENST00000426333	ENSG00000108883	EFTUD2	TRUE	TRUE
chr17	44883698	G	C	ENST00000426333	ENSG00000108883	EFTUD2	TRUE	TRUE
chr17	44883698	G	T	ENST00000426333	ENSG00000108883	EFTUD2	TRUE	TRUE
chr17	44883719	A	T	ENST00000426333	ENSG00000108883	EFTUD2	TRUE	TRUE
chr17	44883725	C	A	ENST00000426333	ENSG00000108883	EFTUD2	TRUE	FALSE
chr17	44883725	C	G	ENST00000426333	ENSG00000108883	EFTUD2	TRUE	FALSE
chr17	44883725	C	T	ENST00000426333	ENSG00000108883	EFTUD2	TRUE	FALSE
chr17	44883726	T	A	ENST00000426333	ENSG00000108883	EFTUD2	TRUE	FALSE
chr17	44883726	T	C	ENST00000426333	ENSG00000108883	EFTUD2	TRUE	FALSE
chr17	44883726	T	G	ENST00000426333	ENSG00000108883	EFTUD2	TRUE	FALSE
chr17	44885254	A	C	ENST00000426333	ENSG00000108883	EFTUD2	TRUE	FALSE
chr17	44885254	A	G	ENST00000426333	ENSG00000108883	EFTUD2	TRUE	FALSE
chr17	44885254	A	T	ENST00000426333	ENSG00000108883	EFTUD2	TRUE	FALSE
chr17	44885255	C	A	ENST00000426333	ENSG00000108883	EFTUD2	TRUE	FALSE
chr17	44885255	C	G	ENST00000426333	ENSG00000108883	EFTUD2	TRUE	FALSE
chr17	44885255	C	T	ENST00000426333	ENSG00000108883	EFTUD2	TRUE	FALSE
chr17	44885263	C	A	ENST00000426333	ENSG00000108883	EFTUD2	TRUE	TRUE
chr17	44885264	A	C	ENST00000426333	ENSG00000108883	EFTUD2	TRUE	TRUE
chr17	44885264	A	T	ENST00000426333	ENSG00000108883	EFTUD2	TRUE	TRUE
chr17	44885280	A	C	ENST00000426333	ENSG00000108883	EFTUD2	TRUE	TRUE
chr17	44885280	A	T	ENST00000426333	ENSG00000108883	EFTUD2	TRUE	TRUE
chr17	44885287	G	A	ENST00000426333	ENSG00000108883	EFTUD2	TRUE	TRUE
chr17	44885290	C	A	ENST00000426333	ENSG00000108883	EFTUD2	TRUE	TRUE
chr17	44885305	T	A	ENST00000426333	ENSG00000108883	EFTUD2
chr17	44885308	T	A	ENST00000426333	ENSG00000108883	EFTUD2
chr17	44885314	T	A	ENST00000426333	ENSG00000108883	EFTUD2
chr17	44885323	T	A	ENST00000426333	ENSG00000108883	EFTUD2
chr17	44885335	C	A	ENST00000426333	ENSG00000108883	EFTUD2	TRUE	FALSE
chr17	44885335	C	G	ENST00000426333	ENSG00000108883	EFTUD2	TRUE	FALSE
chr17	44885335	C	T	ENST00000426333	ENSG00000108883	EFTUD2	TRUE	FALSE
chr17	44885336	T	A	ENST00000426333	ENSG00000108883	EFTUD2	TRUE	FALSE
chr17	44885336	T	C	ENST00000426333	ENSG00000108883	EFTUD2	TRUE	FALSE
chr17	44885336	T	G	ENST00000426333	ENSG00000108883	EFTUD2	TRUE	FALSE
chr17	44886583	A	C	ENST00000426333	ENSG00000108883	EFTUD2	TRUE	FALSE
chr17	44886583	A	G	ENST00000426333	ENSG00000108883	EFTUD2	TRUE	FALSE
chr17	44886583	A	T	ENST00000426333	ENSG00000108883	EFTUD2	TRUE	FALSE
chr17	44886584	C	A	ENST00000426333	ENSG00000108883	EFTUD2	TRUE	FALSE
chr17	44886584	C	G	ENST00000426333	ENSG00000108883	EFTUD2	TRUE	FALSE
chr17	44886584	C	T	ENST00000426333	ENSG00000108883	EFTUD2	TRUE	FALSE
chr17	44886585	C	A	ENST00000426333	ENSG00000108883	EFTUD2	TRUE	TRUE
chr17	44886597	G	A	ENST00000426333	ENSG00000108883	EFTUD2	TRUE	TRUE
chr17	44886606	C	A	ENST00000426333	ENSG00000108883	EFTUD2	TRUE	TRUE
chr17	44886609	C	A	ENST00000426333	ENSG00000108883	EFTUD2	TRUE	TRUE
chr17	44886612	G	A	ENST00000426333	ENSG00000108883	EFTUD2	TRUE	TRUE
chr17	44886624	C	A	ENST00000426333	ENSG00000108883	EFTUD2	TRUE	TRUE
chr17	44886630	C	A	ENST00000426333	ENSG00000108883	EFTUD2	TRUE	TRUE
chr17	44886637	A	C	ENST00000426333	ENSG00000108883	EFTUD2	TRUE	TRUE
chr17	44886637	A	T	ENST00000426333	ENSG00000108883	EFTUD2	TRUE	TRUE
chr17	44886645	C	A	ENST00000426333	ENSG00000108883	EFTUD2	TRUE	TRUE
chr17	44886648	C	A	ENST00000426333	ENSG00000108883	EFTUD2	TRUE	TRUE
chr17	44886658	G	C	ENST00000426333	ENSG00000108883	EFTUD2	TRUE	TRUE
chr17	44886658	G	T	ENST00000426333	ENSG00000108883	EFTUD2	TRUE	TRUE
chr17	44886661	G	C	ENST00000426333	ENSG00000108883	EFTUD2	TRUE	TRUE
chr17	44886661	G	T	ENST00000426333	ENSG00000108883	EFTUD2	TRUE	TRUE
chr17	44886666	T	A	ENST00000426333	ENSG00000108883	EFTUD2	TRUE	TRUE
chr17	44886669	T	A	ENST00000426333	ENSG00000108883	EFTUD2	TRUE	TRUE
chr17	44886675	C	A	ENST00000426333	ENSG00000108883	EFTUD2	TRUE	TRUE
chr17	44886690	C	A	ENST00000426333	ENSG00000108883	EFTUD2	TRUE	TRUE
chr17	44886720	C	A	ENST00000426333	ENSG00000108883	EFTUD2	TRUE	TRUE
chr17	44886751	C	A	ENST00000426333	ENSG00000108883	EFTUD2	TRUE	FALSE
chr17	44886751	C	G	ENST00000426333	ENSG00000108883	EFTUD2	TRUE	FALSE
chr17	44886751	C	T	ENST00000426333	ENSG00000108883	EFTUD2	TRUE	FALSE
chr17	44886752	T	A	ENST00000426333	ENSG00000108883	EFTUD2	TRUE	FALSE
chr17	44886752	T	C	ENST00000426333	ENSG00000108883	EFTUD2	TRUE	FALSE
chr17	44886752	T	G	ENST00000426333	ENSG00000108883	EFTUD2	TRUE	FALSE
chr17	44894415	A	C	ENST00000426333	ENSG00000108883	EFTUD2	TRUE	FALSE
chr17	44894415	A	G	ENST00000426333	ENSG00000108883	EFTUD2	FALSE	FALSE
chr17	44894415	A	T	ENST00000426333	ENSG00000108883	EFTUD2	TRUE	FALSE
chr17	44894416	C	A	ENST00000426333	ENSG00000108883	EFTUD2	TRUE	FALSE
chr17	44894416	C	G	ENST00000426333	ENSG00000108883	EFTUD2	TRUE	FALSE
chr17	44894416	C	T	ENST00000426333	ENSG00000108883	EFTUD2	TRUE	FALSE
chr17	44894419	C	A	ENST00000426333	ENSG00000108883	EFTUD2	TRUE	TRUE
chr17	44894431	T	A	ENST00000426333	ENSG00000108883	EFTUD2	TRUE	TRUE
chr17	44894437	C	A	ENST00000426333	ENSG00000108883	EFTUD2	TRUE	TRUE
chr17	44894440	T	A	ENST00000426333	ENSG00000108883	EFTUD2	TRUE	TRUE
chr17	44894445	A	T	ENST00000426333	ENSG00000108883	EFTUD2	TRUE	TRUE
chr17	44894449	C	A	ENST00000426333	ENSG00000108883	EFTUD2	TRUE	TRUE
chr17	44894461	C	A	ENST00000426333	ENSG00000108883	EFTUD2	TRUE	FALSE
chr17	44894476	C	A	ENST00000426333	ENSG00000108883	EFTUD2	FALSE	FALSE
chr17	44894482	C	A	ENST00000426333	ENSG00000108883	EFTUD2	FALSE	FALSE
chr17	44894486	A	C	ENST00000426333	ENSG00000108883	EFTUD2	FALSE	FALSE
chr17	44894486	A	T	ENST00000426333	ENSG00000108883	EFTUD2	FALSE	FALSE
chr17	44894500	C	A	ENST00000426333	ENSG00000108883	EFTUD2	FALSE	FALSE
chr17	44894504	A	C	ENST00000426333	ENSG00000108883	EFTUD2	FALSE	FALSE
chr17	44894504	A	T	ENST00000426333	ENSG00000108883	EFTUD2	FALSE	FALSE
chr17	44894508	A	C	ENST00000426333	ENSG00000108883	EFTUD2	FALSE	FALSE
chr17	44894508	A	T	ENST00000426333	ENSG00000108883	EFTUD2	FALSE	FALSE
chr17	44894526	C	A	ENST00000426333	ENSG00000108883	EFTUD2	TRUE	FALSE
chr17	44894526	C	G	ENST00000426333	ENSG00000108883	EFTUD2	TRUE	FALSE
chr17	44894526	C	T	ENST00000426333	ENSG00000108883	EFTUD2	TRUE	FALSE
chr17	44894527	T	A	ENST00000426333	ENSG00000108883	EFTUD2	TRUE	FALSE
chr17	44894527	T	C	ENST00000426333	ENSG00000108883	EFTUD2	TRUE	FALSE
chr17	44894527	T	G	ENST00000426333	ENSG00000108883	EFTUD2	TRUE	FALSE
chr17	44899367	A	C	ENST00000426333	ENSG00000108883	EFTUD2	TRUE	FALSE
chr17	44899367	A	G	ENST00000426333	ENSG00000108883	EFTUD2	FALSE	FALSE
chr17	44899367	A	T	ENST00000426333	ENSG00000108883	EFTUD2	TRUE	FALSE
chr17	44899368	C	A	ENST00000426333	ENSG00000108883	EFTUD2	TRUE	FALSE
chr17	44899368	C	G	ENST00000426333	ENSG00000108883	EFTUD2	TRUE	FALSE
chr17	44899368	C	T	ENST00000426333	ENSG00000108883	EFTUD2	TRUE	FALSE
chr17	44899860	G	A	ENST00000331733	ENSG00000214447	FAM187A	FALSE	FALSE
chr17	44899860	G	A	ENST00000417826	ENSG00000167131	CCDC103	FALSE	FALSE
chr17	44899860	G	C	ENST00000331733	ENSG00000214447	FAM187A	FALSE	FALSE
chr17	44899860	G	C	ENST00000417826	ENSG00000167131	CCDC103	FALSE	FALSE
chr17	44899860	G	T	ENST00000331733	ENSG00000214447	FAM187A	FALSE	FALSE
chr17	44899860	G	T	ENST00000417826	ENSG00000167131	CCDC103	FALSE	FALSE
chr17	44899861	T	A	ENST00000331733	ENSG00000214447	FAM187A	FALSE	FALSE
chr17	44899861	T	A	ENST00000417826	ENSG00000167131	CCDC103	FALSE	FALSE
chr17	44899861	T	C	ENST00000331733	ENSG00000214447	FAM187A	FALSE	FALSE
chr17	44899861	T	C	ENST00000417826	ENSG00000167131	CCDC103	FALSE	FALSE
chr17	44899861	T	G	ENST00000331733	ENSG00000214447	FAM187A	FALSE	FALSE
chr17	44899861	T	G	ENST00000417826	ENSG00000167131	CCDC103	FALSE	FALSE
chr17	44900988	A	C	ENST00000331733	ENSG00000214447	FAM187A	TRUE	FALSE
chr17	44900988	A	C	ENST00000417826	ENSG00000167131	CCDC103	TRUE	FALSE
chr17	44900988	A	G	ENST00000331733	ENSG00000214447	FAM187A	TRUE	FALSE
chr17	44900988	A	G	ENST00000417826	ENSG00000167131	CCDC103	TRUE	FALSE
chr17	44900988	A	T	ENST00000331733	ENSG00000214447	FAM187A	TRUE	FALSE
chr17	44900988	A	T	ENST00000417826	ENSG00000167131	CCDC103	TRUE	FALSE
chr17	44900989	G	A	ENST00000331733	ENSG00000214447	FAM187A	TRUE	FALSE
chr17	44900989	G	A	ENST00000417826	ENSG00000167131	CCDC103	TRUE	FALSE
chr17	44900989	G	C	ENST00000331733	ENSG00000214447	FAM187A	TRUE	FALSE
chr17	44900989	G	C	ENST00000417826	ENSG00000167131	CCDC103	TRUE	FALSE
chr17	44900989	G	T	ENST00000331733	ENSG00000214447	FAM187A	TRUE	FALSE
chr17	44900989	G	T	ENST00000417826	ENSG00000167131	CCDC103	TRUE	FALSE
chr17	44901002	G	T	ENST00000417826	ENSG00000167131	CCDC103	FALSE	FALSE
chr17	44901026	A	T	ENST00000417826	ENSG00000167131	CCDC103	FALSE	FALSE
chr17	44901033	T	A	ENST00000417826	ENSG00000167131	CCDC103	FALSE	FALSE
chr17	44901035	G	T	ENST00000417826	ENSG00000167131	CCDC103	FALSE	FALSE
chr17	44901038	A	T	ENST00000417826	ENSG00000167131	CCDC103	FALSE	FALSE
chr17	44901041	G	T	ENST00000417826	ENSG00000167131	CCDC103	FALSE	FALSE
chr17	44901047	C	T	ENST00000417826	ENSG00000167131	CCDC103	FALSE	FALSE
chr17	44901068	G	T	ENST00000417826	ENSG00000167131	CCDC103	TRUE	FALSE
chr17	44901071	A	T	ENST00000417826	ENSG00000167131	CCDC103	TRUE	TRUE
chr17	44901076	C	A	ENST00000417826	ENSG00000167131	CCDC103	TRUE	TRUE
chr17	44901076	C	G	ENST00000417826	ENSG00000167131	CCDC103	TRUE	TRUE
chr17	44901077	A	T	ENST00000417826	ENSG00000167131	CCDC103	TRUE	TRUE
chr17	44901083	G	T	ENST00000417826	ENSG00000167131	CCDC103	TRUE	TRUE
chr17	44901095	A	T	ENST00000417826	ENSG00000167131	CCDC103	TRUE	TRUE
chr17	44901099	T	A	ENST00000417826	ENSG00000167131	CCDC103	TRUE	TRUE
chr17	44901099	T	G	ENST00000417826	ENSG00000167131	CCDC103	TRUE	TRUE
chr17	44901110	G	T	ENST00000417826	ENSG00000167131	CCDC103	TRUE	TRUE
chr17	44901113	C	T	ENST00000417826	ENSG00000167131	CCDC103	TRUE	TRUE
chr17	44901130	T	A	ENST00000417826	ENSG00000167131	CCDC103	TRUE	TRUE
chr17	44901130	T	G	ENST00000417826	ENSG00000167131	CCDC103	TRUE	TRUE
chr17	44901131	G	T	ENST00000417826	ENSG00000167131	CCDC103	TRUE	TRUE
chr17	44901134	G	T	ENST00000417826	ENSG00000167131	CCDC103	TRUE	TRUE
chr17	44901142	G	A	ENST00000331733	ENSG00000214447	FAM187A	TRUE	FALSE
chr17	44901142	G	A	ENST00000417826	ENSG00000167131	CCDC103	TRUE	FALSE
chr17	44901142	G	C	ENST00000331733	ENSG00000214447	FAM187A	TRUE	FALSE
chr17	44901142	G	C	ENST00000417826	ENSG00000167131	CCDC103	TRUE	FALSE
chr17	44901142	G	T	ENST00000331733	ENSG00000214447	FAM187A	TRUE	FALSE
chr17	44901142	G	T	ENST00000417826	ENSG00000167131	CCDC103	TRUE	FALSE
chr17	44901143	T	A	ENST00000331733	ENSG00000214447	FAM187A	TRUE	FALSE
chr17	44901143	T	A	ENST00000417826	ENSG00000167131	CCDC103	TRUE	FALSE
chr17	44901143	T	C	ENST00000331733	ENSG00000214447	FAM187A	TRUE	FALSE
chr17	44901143	T	C	ENST00000417826	ENSG00000167131	CCDC103	TRUE	FALSE
chr17	44901143	T	G	ENST00000331733	ENSG00000214447	FAM187A	TRUE	FALSE
chr17	44901143	T	G	ENST00000417826	ENSG00000167131	CCDC103	TRUE	FALSE
chr17	44901518	A	C	ENST00000331733	ENSG00000214447	FAM187A	TRUE	FALSE
chr17	44901518	A	C	ENST00000417826	ENSG00000167131	CCDC103	TRUE	FALSE
chr17	44901518	A	G	ENST00000331733	ENSG00000214447	FAM187A	TRUE	FALSE
chr17	44901518	A	G	ENST00000417826	ENSG00000167131	CCDC103	TRUE	FALSE
chr17	44901518	A	T	ENST00000331733	ENSG00000214447	FAM187A	TRUE	FALSE
chr17	44901518	A	T	ENST00000417826	ENSG00000167131	CCDC103	TRUE	FALSE
chr17	44901519	G	A	ENST00000331733	ENSG00000214447	FAM187A	TRUE	FALSE
chr17	44901519	G	A	ENST00000417826	ENSG00000167131	CCDC103	TRUE	FALSE
chr17	44901519	G	C	ENST00000331733	ENSG00000214447	FAM187A	TRUE	FALSE
chr17	44901519	G	C	ENST00000417826	ENSG00000167131	CCDC103	TRUE	FALSE
chr17	44901519	G	T	ENST00000331733	ENSG00000214447	FAM187A	TRUE	FALSE
chr17	44901519	G	T	ENST00000417826	ENSG00000167131	CCDC103	TRUE	FALSE
chr17	44901537	C	A	ENST00000417826	ENSG00000167131	CCDC103	TRUE	TRUE
chr17	44901537	C	G	ENST00000417826	ENSG00000167131	CCDC103	TRUE	TRUE
chr17	44901545	A	T	ENST00000417826	ENSG00000167131	CCDC103	TRUE	TRUE
chr17	44901554	G	T	ENST00000417826	ENSG00000167131	CCDC103	TRUE	TRUE
chr17	44901560	A	T	ENST00000417826	ENSG00000167131	CCDC103	TRUE	TRUE
chr17	44901566	A	T	ENST00000417826	ENSG00000167131	CCDC103	TRUE	TRUE
chr17	44901572	G	T	ENST00000417826	ENSG00000167131	CCDC103	TRUE	TRUE
chr17	44901575	G	T	ENST00000417826	ENSG00000167131	CCDC103	TRUE	TRUE
chr17	44901578	A	T	ENST00000417826	ENSG00000167131	CCDC103	TRUE	TRUE
chr17	44901581	A	T	ENST00000417826	ENSG00000167131	CCDC103	TRUE	TRUE
chr17	44901594	G	A	ENST00000417826	ENSG00000167131	CCDC103	TRUE	TRUE
chr17	44901595	G	A	ENST00000417826	ENSG00000167131	CCDC103	TRUE	TRUE
chr17	44901601	T	A	ENST00000417826	ENSG00000167131	CCDC103	TRUE	TRUE
chr17	44901611	C	T	ENST00000417826	ENSG00000167131	CCDC103	FALSE	FALSE
chr17	44901614	G	T	ENST00000417826	ENSG00000167131	CCDC103	FALSE	FALSE
chr17	44901626	C	T	ENST00000417826	ENSG00000167131	CCDC103	FALSE	FALSE
chr17	44901641	G	T	ENST00000417826	ENSG00000167131	CCDC103	FALSE	FALSE
chr17	44901653	G	A	ENST00000331733	ENSG00000214447	FAM187A	TRUE	FALSE
chr17	44901653	G	A	ENST00000417826	ENSG00000167131	CCDC103	TRUE	FALSE
chr17	44901653	G	C	ENST00000331733	ENSG00000214447	FAM187A	TRUE	FALSE
chr17	44901653	G	C	ENST00000417826	ENSG00000167131	CCDC103	TRUE	FALSE
chr17	44901653	G	T	ENST00000331733	ENSG00000214447	FAM187A	TRUE	FALSE
chr17	44901653	G	T	ENST00000417826	ENSG00000167131	CCDC103	TRUE	FALSE
chr17	44901654	T	A	ENST00000331733	ENSG00000214447	FAM187A	TRUE	FALSE
chr17	44901654	T	A	ENST00000417826	ENSG00000167131	CCDC103	TRUE	FALSE
chr17	44901654	T	C	ENST00000331733	ENSG00000214447	FAM187A	TRUE	FALSE
chr17	44901654	T	C	ENST00000417826	ENSG00000167131	CCDC103	TRUE	FALSE
chr17	44901654	T	G	ENST00000331733	ENSG00000214447	FAM187A	TRUE	FALSE
chr17	44901654	T	G	ENST00000417826	ENSG00000167131	CCDC103	TRUE	FALSE
chr17	44902363	A	C	ENST00000331733	ENSG00000214447	FAM187A	TRUE	FALSE
chr17	44902363	A	C	ENST00000417826	ENSG00000167131	CCDC103	TRUE	FALSE
chr17	44902363	A	G	ENST00000331733	ENSG00000214447	FAM187A	TRUE	FALSE
chr17	44902363	A	G	ENST00000417826	ENSG00000167131	CCDC103	TRUE	FALSE
chr17	44902363	A	T	ENST00000331733	ENSG00000214447	FAM187A	TRUE	FALSE
chr17	44902363	A	T	ENST00000417826	ENSG00000167131	CCDC103	TRUE	FALSE
chr17	44902364	G	A	ENST00000331733	ENSG00000214447	FAM187A	TRUE	FALSE
chr17	44902364	G	A	ENST00000417826	ENSG00000167131	CCDC103	TRUE	FALSE
chr17	44902364	G	C	ENST00000331733	ENSG00000214447	FAM187A	TRUE	FALSE
chr17	44902364	G	C	ENST00000417826	ENSG00000167131	CCDC103	TRUE	FALSE
chr17	44902364	G	T	ENST00000331733	ENSG00000214447	FAM187A	TRUE	FALSE
chr17	44902364	G	T	ENST00000417826	ENSG00000167131	CCDC103	TRUE	FALSE
chr17	44902365	G	T	ENST00000417826	ENSG00000167131	CCDC103	FALSE	FALSE
chr17	44902368	A	T	ENST00000417826	ENSG00000167131	CCDC103	FALSE	FALSE
chr17	44902380	C	T	ENST00000417826	ENSG00000167131	CCDC103	FALSE	FALSE
chr17	44902386	G	T	ENST00000417826	ENSG00000167131	CCDC103	FALSE	FALSE
chr17	44902406	T	A	ENST00000417826	ENSG00000167131	CCDC103	FALSE	FALSE
chr17	44902406	T	G	ENST00000417826	ENSG00000167131	CCDC103	FALSE	FALSE
chr17	44902414	G	A	ENST00000417826	ENSG00000167131	CCDC103	FALSE	FALSE
chr17	44902415	G	A	ENST00000417826	ENSG00000167131	CCDC103	FALSE	FALSE
chr17	44902416	C	T	ENST00000417826	ENSG00000167131	CCDC103	FALSE	FALSE
chr17	44902419	C	T	ENST00000417826	ENSG00000167131	CCDC103	FALSE	FALSE
chr17	44902426	T	A	ENST00000417826	ENSG00000167131	CCDC103	FALSE	FALSE
chr17	44902440	G	T	ENST00000417826	ENSG00000167131	CCDC103	FALSE	FALSE
chr17	44902448	C	A	ENST00000417826	ENSG00000167131	CCDC103	FALSE	FALSE
chr17	44902448	C	G	ENST00000417826	ENSG00000167131	CCDC103	FALSE	FALSE
chr17	44902449	C	T	ENST00000417826	ENSG00000167131	CCDC103	FALSE	FALSE
chr17	44902461	C	T	ENST00000417826	ENSG00000167131	CCDC103	FALSE	FALSE
chr17	44902487	C	A	ENST00000417826	ENSG00000167131	CCDC103	FALSE	FALSE
chr17	44902494	C	T	ENST00000417826	ENSG00000167131	CCDC103	FALSE	FALSE
chr17	44902506	G	T	ENST00000417826	ENSG00000167131	CCDC103	FALSE	FALSE
chr17	44902512	G	T	ENST00000417826	ENSG00000167131	CCDC103	FALSE	FALSE
chr17	44902524	G	T	ENST00000417826	ENSG00000167131	CCDC103	FALSE	FALSE
chr17	44902592	C	A	ENST00000417826	ENSG00000167131	CCDC103	FALSE	FALSE
chr17	44902647	G	T	ENST00000417826	ENSG00000167131	CCDC103	FALSE	FALSE
chr17	44902650	A	T	ENST00000417826	ENSG00000167131	CCDC103	FALSE	FALSE
chr17	44902653	G	T	ENST00000417826	ENSG00000167131	CCDC103	FALSE	FALSE
chr17	44902661	C	A	ENST00000417826	ENSG00000167131	CCDC103	FALSE	FALSE
chr17	44902662	A	T	ENST00000417826	ENSG00000167131	CCDC103	FALSE	FALSE
chr17	44902669	T	A	ENST00000417826	ENSG00000167131	CCDC103	FALSE	FALSE
chr17	44902674	C	T	ENST00000417826	ENSG00000167131	CCDC103	FALSE	FALSE
chr17	44902677	A	T	ENST00000417826	ENSG00000167131	CCDC103	FALSE	FALSE
chr17	44902683	C	T	ENST00000417826	ENSG00000167131	CCDC103	FALSE	FALSE
chr17	44902701	A	T	ENST00000417826	ENSG00000167131	CCDC103	FALSE	FALSE
chr17	44902710	A	T	ENST00000417826	ENSG00000167131	CCDC103	FALSE	FALSE
chr17	44902713	G	T	ENST00000417826	ENSG00000167131	CCDC103	FALSE	FALSE
chr17	44902726	G	A	ENST00000417826	ENSG00000167131	CCDC103	FALSE	FALSE
chr17	44902727	G	A	ENST00000417826	ENSG00000167131	CCDC103	FALSE	FALSE
chr17	44902728	G	T	ENST00000417826	ENSG00000167131	CCDC103	FALSE	FALSE
chr17	44902731	G	T	ENST00000417826	ENSG00000167131	CCDC103	FALSE	FALSE
chr17	44902734	C	T	ENST00000417826	ENSG00000167131	CCDC103	FALSE	FALSE
chr17	44902743	G	T	ENST00000417826	ENSG00000167131	CCDC103	FALSE	FALSE
chr17	44902746	G	T	ENST00000417826	ENSG00000167131	CCDC103	FALSE	FALSE
chr17	44902749	C	T	ENST00000417826	ENSG00000167131	CCDC103	FALSE	FALSE
chr17	44902764	C	T	ENST00000417826	ENSG00000167131	CCDC103	FALSE	FALSE
chr17	44902767	G	T	ENST00000417826	ENSG00000167131	CCDC103	FALSE	FALSE
chr17	44902770	G	T	ENST00000417826	ENSG00000167131	CCDC103	FALSE	FALSE
chr17	44902773	G	T	ENST00000417826	ENSG00000167131	CCDC103	FALSE	FALSE
chr17	44902785	C	T	ENST00000417826	ENSG00000167131	CCDC103	FALSE	FALSE
chr17	44902788	G	T	ENST00000417826	ENSG00000167131	CCDC103	FALSE	FALSE
chr17	44902797	G	T	ENST00000417826	ENSG00000167131	CCDC103	FALSE	FALSE
chr17	44902805	C	A	ENST00000417826	ENSG00000167131	CCDC103	FALSE	FALSE
chr17	44902805	C	G	ENST00000417826	ENSG00000167131	CCDC103	FALSE	FALSE
chr17	44902806	C	T	ENST00000417826	ENSG00000167131	CCDC103	FALSE	FALSE
chr17	44903861	G	A	ENST00000331733	ENSG00000214447	FAM187A	FALSE	FALSE
chr17	44903862	G	A	ENST00000331733	ENSG00000214447	FAM187A	FALSE	FALSE
chr17	44903867	G	A	ENST00000331733	ENSG00000214447	FAM187A	FALSE	FALSE
chr17	44903868	G	A	ENST00000331733	ENSG00000214447	FAM187A	FALSE	FALSE
chr17	44903875	C	T	ENST00000331733	ENSG00000214447	FAM187A	FALSE	FALSE
chr17	44903884	G	T	ENST00000331733	ENSG00000214447	FAM187A	FALSE	FALSE
chr17	44903893	G	T	ENST00000331733	ENSG00000214447	FAM187A	FALSE	FALSE
chr17	44903896	A	T	ENST00000331733	ENSG00000214447	FAM187A	FALSE	FALSE
chr17	44903899	G	T	ENST00000331733	ENSG00000214447	FAM187A	FALSE	FALSE
chr17	44903911	C	T	ENST00000331733	ENSG00000214447	FAM187A	FALSE	FALSE
chr17	44903925	C	A	ENST00000331733	ENSG00000214447	FAM187A	FALSE	FALSE
chr17	44903944	G	T	ENST00000331733	ENSG00000214447	FAM187A	FALSE	FALSE
chr17	44903958	C	A	ENST00000331733	ENSG00000214447	FAM187A	FALSE	FALSE
chr17	44903958	C	G	ENST00000331733	ENSG00000214447	FAM187A	FALSE	FALSE
chr17	44903977	G	T	ENST00000331733	ENSG00000214447	FAM187A	FALSE	FALSE
chr17	44903988	T	A	ENST00000331733	ENSG00000214447	FAM187A	FALSE	FALSE
chr17	44903994	C	A	ENST00000331733	ENSG00000214447	FAM187A	FALSE	FALSE
chr17	44903995	A	T	ENST00000331733	ENSG00000214447	FAM187A	FALSE	FALSE
chr17	44904001	G	T	ENST00000331733	ENSG00000214447	FAM187A	FALSE	FALSE
chr17	44904004	G	T	ENST00000331733	ENSG00000214447	FAM187A	FALSE	FALSE
chr17	44904023	G	A	ENST00000331733	ENSG00000214447	FAM187A	FALSE	FALSE
chr17	44904024	G	A	ENST00000331733	ENSG00000214447	FAM187A	FALSE	FALSE
chr17	44904030	C	A	ENST00000331733	ENSG00000214447	FAM187A	FALSE	FALSE
chr17	44904030	C	G	ENST00000331733	ENSG00000214447	FAM187A	FALSE	FALSE
chr17	44904031	C	T	ENST00000331733	ENSG00000214447	FAM187A	FALSE	FALSE
chr17	44904034	A	T	ENST00000331733	ENSG00000214447	FAM187A	FALSE	FALSE
chr17	44904058	A	T	ENST00000331733	ENSG00000214447	FAM187A	FALSE	FALSE
chr17	44904094	G	T	ENST00000331733	ENSG00000214447	FAM187A		FALSE
chr17	44904103	C	T	ENST00000331733	ENSG00000214447	FAM187A		FALSE
chr17	44904158	T	A	ENST00000331733	ENSG00000214447	FAM187A		FALSE
chr17	44904161	T	A	ENST00000331733	ENSG00000214447	FAM187A		FALSE
chr17	44904175	C	T	ENST00000331733	ENSG00000214447	FAM187A		FALSE
chr17	44904181	G	T	ENST00000331733	ENSG00000214447	FAM187A
chr17	44904188	C	A	ENST00000331733	ENSG00000214447	FAM187A
chr17	44904188	C	G	ENST00000331733	ENSG00000214447	FAM187A
chr17	44904198	C	A	ENST00000331733	ENSG00000214447	FAM187A
chr17	44904198	C	G	ENST00000331733	ENSG00000214447	FAM187A
chr17	44904204	C	A	ENST00000331733	ENSG00000214447	FAM187A
chr17	44904214	A	T	ENST00000331733	ENSG00000214447	FAM187A
chr17	44904225	C	A	ENST00000331733	ENSG00000214447	FAM187A
chr17	44904225	C	G	ENST00000331733	ENSG00000214447	FAM187A
chr17	44904231	C	A	ENST00000331733	ENSG00000214447	FAM187A
chr17	44904231	C	G	ENST00000331733	ENSG00000214447	FAM187A
chr17	44904237	C	A	ENST00000331733	ENSG00000214447	FAM187A
chr17	44904237	C	G	ENST00000331733	ENSG00000214447	FAM187A
chr17	44904250	C	T	ENST00000331733	ENSG00000214447	FAM187A
chr17	44904259	G	T	ENST00000331733	ENSG00000214447	FAM187A
chr17	44904262	G	T	ENST00000331733	ENSG00000214447	FAM187A
chr17	44904280	C	T	ENST00000331733	ENSG00000214447	FAM187A
chr17	44904286	A	T	ENST00000331733	ENSG00000214447	FAM187A
chr17	44904292	C	T	ENST00000331733	ENSG00000214447	FAM187A
chr17	44904295	G	T	ENST00000331733	ENSG00000214447	FAM187A
chr17	44904310	G	T	ENST00000331733	ENSG00000214447	FAM187A
chr17	44904315	C	A	ENST00000331733	ENSG00000214447	FAM187A
chr17	44904315	C	G	ENST00000331733	ENSG00000214447	FAM187A
chr17	44904318	T	A	ENST00000331733	ENSG00000214447	FAM187A
chr17	44904318	T	G	ENST00000331733	ENSG00000214447	FAM187A
chr17	44904347	G	A	ENST00000331733	ENSG00000214447	FAM187A
chr17	44904348	G	A	ENST00000331733	ENSG00000214447	FAM187A
chr17	44904349	G	T	ENST00000331733	ENSG00000214447	FAM187A
chr17	44904353	G	A	ENST00000331733	ENSG00000214447	FAM187A
chr17	44904354	G	A	ENST00000331733	ENSG00000214447	FAM187A
chr17	44904363	T	A	ENST00000331733	ENSG00000214447	FAM187A
chr17	44904372	C	A	ENST00000331733	ENSG00000214447	FAM187A
chr17	44904373	G	T	ENST00000331733	ENSG00000214447	FAM187A
chr17	44904385	G	T	ENST00000331733	ENSG00000214447	FAM187A
chr17	44904388	C	T	ENST00000331733	ENSG00000214447	FAM187A
chr17	44904392	G	A	ENST00000331733	ENSG00000214447	FAM187A
chr17	44904393	G	A	ENST00000331733	ENSG00000214447	FAM187A
chr17	44904408	C	A	ENST00000331733	ENSG00000214447	FAM187A
chr17	44904411	C	A	ENST00000331733	ENSG00000214447	FAM187A
chr17	44904411	C	G	ENST00000331733	ENSG00000214447	FAM187A
chr17	44904415	C	T	ENST00000331733	ENSG00000214447	FAM187A
chr17	44904441	C	A	ENST00000331733	ENSG00000214447	FAM187A
chr17	44904441	C	G	ENST00000331733	ENSG00000214447	FAM187A
chr17	44904445	A	T	ENST00000331733	ENSG00000214447	FAM187A
chr17	44904471	T	A	ENST00000331733	ENSG00000214447	FAM187A
chr17	44904476	C	A	ENST00000331733	ENSG00000214447	FAM187A
chr17	44904476	C	G	ENST00000331733	ENSG00000214447	FAM187A
chr17	44904493	A	T	ENST00000331733	ENSG00000214447	FAM187A
chr17	44904505	A	T	ENST00000331733	ENSG00000214447	FAM187A
chr17	44904526	G	T	ENST00000331733	ENSG00000214447	FAM187A
chr17	44904546	C	A	ENST00000331733	ENSG00000214447	FAM187A
chr17	44904548	T	A	ENST00000331733	ENSG00000214447	FAM187A
chr17	44904548	T	G	ENST00000331733	ENSG00000214447	FAM187A
chr17	44904558	T	A	ENST00000331733	ENSG00000214447	FAM187A
chr17	44904559	G	T	ENST00000331733	ENSG00000214447	FAM187A
chr17	44904562	A	T	ENST00000331733	ENSG00000214447	FAM187A
chr17	44904568	A	T	ENST00000331733	ENSG00000214447	FAM187A
chr17	44904580	G	T	ENST00000331733	ENSG00000214447	FAM187A
chr17	44904606	T	A	ENST00000331733	ENSG00000214447	FAM187A
chr17	44904606	T	G	ENST00000331733	ENSG00000214447	FAM187A
chr17	44904613	A	T	ENST00000331733	ENSG00000214447	FAM187A
chr17	44904632	G	A	ENST00000331733	ENSG00000214447	FAM187A
chr17	44904633	G	A	ENST00000331733	ENSG00000214447	FAM187A
chr17	44904640	C	T	ENST00000331733	ENSG00000214447	FAM187A
chr17	44904652	C	T	ENST00000331733	ENSG00000214447	FAM187A
chr17	44904661	C	T	ENST00000331733	ENSG00000214447	FAM187A
chr17	44904664	C	T	ENST00000331733	ENSG00000214447	FAM187A
chr17	44904667	A	T	ENST00000331733	ENSG00000214447	FAM187A
chr17	44904679	G	T	ENST00000331733	ENSG00000214447	FAM187A
chr17	44904696	T	A	ENST00000331733	ENSG00000214447	FAM187A
chr17	44904712	G	T	ENST00000331733	ENSG00000214447	FAM187A
chr17	44904728	G	A	ENST00000331733	ENSG00000214447	FAM187A
chr17	44904729	G	A	ENST00000331733	ENSG00000214447	FAM187A
chr17	44904733	A	T	ENST00000331733	ENSG00000214447	FAM187A
chr17	44904742	C	T	ENST00000331733	ENSG00000214447	FAM187A
chr17	44904753	C	A	ENST00000331733	ENSG00000214447	FAM187A
chr17	44904753	C	G	ENST00000331733	ENSG00000214447	FAM187A
chr17	44904760	C	T	ENST00000331733	ENSG00000214447	FAM187A
chr17	44904765	C	A	ENST00000331733	ENSG00000214447	FAM187A
chr17	44904765	C	G	ENST00000331733	ENSG00000214447	FAM187A
chr17	44904769	A	T	ENST00000331733	ENSG00000214447	FAM187A
chr17	44904814	C	T	ENST00000331733	ENSG00000214447	FAM187A
chr17	44904835	C	T	ENST00000331733	ENSG00000214447	FAM187A
chr17	44904858	C	A	ENST00000331733	ENSG00000214447	FAM187A
chr17	44904858	C	G	ENST00000331733	ENSG00000214447	FAM187A
chr17	44904861	T	A	ENST00000331733	ENSG00000214447	FAM187A
chr17	44904861	T	G	ENST00000331733	ENSG00000214447	FAM187A
chr17	44904864	C	A	ENST00000331733	ENSG00000214447	FAM187A
chr17	44904866	G	A	ENST00000331733	ENSG00000214447	FAM187A
chr17	44904867	G	A	ENST00000331733	ENSG00000214447	FAM187A
chr17	44904871	C	T	ENST00000331733	ENSG00000214447	FAM187A
chr17	44904924	C	A	ENST00000331733	ENSG00000214447	FAM187A
chr17	44904924	C	G	ENST00000331733	ENSG00000214447	FAM187A
chr17	44904932	C	A	ENST00000331733	ENSG00000214447	FAM187A
chr17	44904938	C	A	ENST00000331733	ENSG00000214447	FAM187A
chr17	44904938	C	G	ENST00000331733	ENSG00000214447	FAM187A
chr17	44904946	G	T	ENST00000331733	ENSG00000214447	FAM187A
chr17	44904956	C	A	ENST00000331733	ENSG00000214447	FAM187A
chr17	44904964	G	T	ENST00000331733	ENSG00000214447	FAM187A
chr17	44904984	C	A	ENST00000331733	ENSG00000214447	FAM187A
chr17	44904984	C	G	ENST00000331733	ENSG00000214447	FAM187A
chr17	44905023	T	A	ENST00000331733	ENSG00000214447	FAM187A
chr17	44905029	C	A	ENST00000331733	ENSG00000214447	FAM187A
chr17	44905032	C	A	ENST00000331733	ENSG00000214447	FAM187A
chr17	44905035	C	A	ENST00000331733	ENSG00000214447	FAM187A
chr17	44905038	C	A	ENST00000331733	ENSG00000214447	FAM187A
chr17	44905038	C	G	ENST00000331733	ENSG00000214447	FAM187A
chr17	44905040	T	A	ENST00000331733	ENSG00000214447	FAM187A
chr17	44905040	T	G	ENST00000331733	ENSG00000214447	FAM187A
chr17	44905050	T	A	ENST00000331733	ENSG00000214447	FAM187A
chr17	44905053	T	A	ENST00000331733	ENSG00000214447	FAM187A
chr17	44907361	T	A	ENST00000588735	ENSG00000131095	GFAP	FALSE	FALSE
chr17	44907367	C	A	ENST00000588735	ENSG00000131095	GFAP	FALSE	FALSE
chr17	44907370	G	A	ENST00000588735	ENSG00000131095	GFAP	FALSE	FALSE
chr17	44907373	T	A	ENST00000588735	ENSG00000131095	GFAP	FALSE	FALSE
chr17	44907379	C	A	ENST00000588735	ENSG00000131095	GFAP	FALSE	FALSE
chr17	44907382	T	A	ENST00000588735	ENSG00000131095	GFAP	FALSE	FALSE
chr17	44907389	C	A	ENST00000588735	ENSG00000131095	GFAP	FALSE	FALSE
chr17	44907389	C	G	ENST00000588735	ENSG00000131095	GFAP	FALSE	FALSE
chr17	44907389	C	T	ENST00000588735	ENSG00000131095	GFAP	FALSE	FALSE
chr17	44907390	T	A	ENST00000588735	ENSG00000131095	GFAP	FALSE	FALSE
chr17	44907390	T	C	ENST00000588735	ENSG00000131095	GFAP	FALSE	FALSE
chr17	44907390	T	G	ENST00000588735	ENSG00000131095	GFAP	FALSE	FALSE
chr17	44908062	A	C	ENST00000588735	ENSG00000131095	GFAP	TRUE	FALSE
chr17	44908062	A	G	ENST00000588735	ENSG00000131095	GFAP	FALSE	FALSE
chr17	44908062	A	T	ENST00000588735	ENSG00000131095	GFAP	TRUE	FALSE
chr17	44908063	C	A	ENST00000588735	ENSG00000131095	GFAP	TRUE	FALSE
chr17	44908063	C	G	ENST00000588735	ENSG00000131095	GFAP	TRUE	FALSE
chr17	44908063	C	T	ENST00000588735	ENSG00000131095	GFAP	TRUE	FALSE
chr17	44908066	C	A	ENST00000588735	ENSG00000131095	GFAP	FALSE	FALSE
chr17	44908069	C	A	ENST00000588735	ENSG00000131095	GFAP	FALSE	FALSE
chr17	44908081	C	A	ENST00000588735	ENSG00000131095	GFAP	FALSE	FALSE
chr17	44908090	T	A	ENST00000588735	ENSG00000131095	GFAP	FALSE	FALSE
chr17	44908108	T	A	ENST00000588735	ENSG00000131095	GFAP	FALSE	FALSE
chr17	44908120	C	A	ENST00000588735	ENSG00000131095	GFAP	TRUE	TRUE
chr17	44908122	G	C	ENST00000588735	ENSG00000131095	GFAP	TRUE	TRUE
chr17	44908122	G	T	ENST00000588735	ENSG00000131095	GFAP	TRUE	TRUE
chr17	44908132	T	A	ENST00000588735	ENSG00000131095	GFAP	TRUE	TRUE
chr17	44908150	C	A	ENST00000588735	ENSG00000131095	GFAP	TRUE	FALSE
chr17	44908150	C	G	ENST00000588735	ENSG00000131095	GFAP	TRUE	FALSE
chr17	44908150	C	T	ENST00000588735	ENSG00000131095	GFAP	TRUE	FALSE
chr17	44908151	T	A	ENST00000588735	ENSG00000131095	GFAP	TRUE	FALSE
chr17	44908151	T	C	ENST00000588735	ENSG00000131095	GFAP	TRUE	FALSE
chr17	44908151	T	G	ENST00000588735	ENSG00000131095	GFAP	TRUE	FALSE
chr17	44910613	A	C	ENST00000588735	ENSG00000131095	GFAP	TRUE	FALSE
chr17	44910613	A	G	ENST00000588735	ENSG00000131095	GFAP	TRUE	FALSE
chr17	44910613	A	T	ENST00000588735	ENSG00000131095	GFAP	TRUE	FALSE
chr17	44910614	C	A	ENST00000588735	ENSG00000131095	GFAP	TRUE	FALSE
chr17	44910614	C	G	ENST00000588735	ENSG00000131095	GFAP	TRUE	FALSE
chr17	44910614	C	T	ENST00000588735	ENSG00000131095	GFAP	TRUE	FALSE
chr17	44910615	C	A	ENST00000588735	ENSG00000131095	GFAP	TRUE	TRUE
chr17	44910618	G	A	ENST00000588735	ENSG00000131095	GFAP	TRUE	TRUE
chr17	44910624	G	A	ENST00000588735	ENSG00000131095	GFAP	TRUE	TRUE
chr17	44910642	G	A	ENST00000588735	ENSG00000131095	GFAP	TRUE	TRUE
chr17	44910659	C	A	ENST00000588735	ENSG00000131095	GFAP	TRUE	FALSE
chr17	44910659	C	G	ENST00000588735	ENSG00000131095	GFAP	TRUE	FALSE
chr17	44910659	C	T	ENST00000588735	ENSG00000131095	GFAP	TRUE	FALSE
chr17	44910660	T	A	ENST00000588735	ENSG00000131095	GFAP	TRUE	FALSE
chr17	44910660	T	C	ENST00000588735	ENSG00000131095	GFAP	TRUE	FALSE
chr17	44910660	T	G	ENST00000588735	ENSG00000131095	GFAP	TRUE	FALSE
chr17	44911234	A	C	ENST00000588735	ENSG00000131095	GFAP	TRUE	FALSE
chr17	44911234	A	G	ENST00000588735	ENSG00000131095	GFAP	TRUE	FALSE
chr17	44911234	A	T	ENST00000588735	ENSG00000131095	GFAP	TRUE	FALSE
chr17	44911235	C	A	ENST00000588735	ENSG00000131095	GFAP	TRUE	FALSE
chr17	44911235	C	G	ENST00000588735	ENSG00000131095	GFAP	TRUE	FALSE
chr17	44911235	C	T	ENST00000588735	ENSG00000131095	GFAP	TRUE	FALSE
chr17	44911243	C	A	ENST00000588735	ENSG00000131095	GFAP	TRUE	TRUE
chr17	44911246	C	A	ENST00000588735	ENSG00000131095	GFAP	TRUE	TRUE
chr17	44911252	C	A	ENST00000588735	ENSG00000131095	GFAP	TRUE	TRUE
chr17	44911261	T	A	ENST00000588735	ENSG00000131095	GFAP	TRUE	TRUE
chr17	44911265	G	C	ENST00000588735	ENSG00000131095	GFAP	TRUE	TRUE
chr17	44911265	G	T	ENST00000588735	ENSG00000131095	GFAP	TRUE	TRUE
chr17	44911279	C	A	ENST00000588735	ENSG00000131095	GFAP	TRUE	TRUE
chr17	44911297	T	A	ENST00000588735	ENSG00000131095	GFAP	TRUE	TRUE
chr17	44911315	G	A	ENST00000588735	ENSG00000131095	GFAP	TRUE	TRUE
chr17	44911316	G	C	ENST00000588735	ENSG00000131095	GFAP	TRUE	TRUE
chr17	44911316	G	T	ENST00000588735	ENSG00000131095	GFAP	TRUE	TRUE
chr17	44911321	C	A	ENST00000588735	ENSG00000131095	GFAP	TRUE	TRUE
chr17	44911324	G	A	ENST00000588735	ENSG00000131095	GFAP	TRUE	TRUE
chr17	44911326	A	T	ENST00000588735	ENSG00000131095	GFAP	TRUE	TRUE
chr17	44911342	C	A	ENST00000588735	ENSG00000131095	GFAP	TRUE	TRUE
chr17	44911348	T	A	ENST00000588735	ENSG00000131095	GFAP	TRUE	TRUE
chr17	44911357	G	A	ENST00000588735	ENSG00000131095	GFAP	TRUE	TRUE
chr17	44911363	C	A	ENST00000588735	ENSG00000131095	GFAP	TRUE	TRUE
chr17	44911366	C	A	ENST00000588735	ENSG00000131095	GFAP	TRUE	TRUE
chr17	44911369	C	A	ENST00000588735	ENSG00000131095	GFAP	TRUE	TRUE
chr17	44911387	C	A	ENST00000588735	ENSG00000131095	GFAP	TRUE	TRUE
chr17	44911390	G	A	ENST00000588735	ENSG00000131095	GFAP	TRUE	TRUE
chr17	44911391	A	C	ENST00000588735	ENSG00000131095	GFAP	TRUE	TRUE
chr17	44911391	A	T	ENST00000588735	ENSG00000131095	GFAP	TRUE	TRUE
chr17	44911405	C	A	ENST00000588735	ENSG00000131095	GFAP	TRUE	TRUE
chr17	44911420	C	A	ENST00000588735	ENSG00000131095	GFAP	TRUE	TRUE
chr17	44911423	C	A	ENST00000588735	ENSG00000131095	GFAP	TRUE	TRUE
chr17	44911426	G	A	ENST00000588735	ENSG00000131095	GFAP	TRUE	TRUE
chr17	44911429	C	A	ENST00000588735	ENSG00000131095	GFAP	TRUE	TRUE
chr17	44911438	G	A	ENST00000588735	ENSG00000131095	GFAP	TRUE	TRUE
chr17	44911444	C	A	ENST00000588735	ENSG00000131095	GFAP	TRUE	TRUE
chr17	44911453	C	A	ENST00000588735	ENSG00000131095	GFAP	TRUE	TRUE
chr17	44911457	C	A	ENST00000588735	ENSG00000131095	GFAP	TRUE	FALSE
chr17	44911457	C	G	ENST00000588735	ENSG00000131095	GFAP	TRUE	FALSE
chr17	44911457	C	T	ENST00000588735	ENSG00000131095	GFAP	TRUE	FALSE
chr17	44911458	T	A	ENST00000588735	ENSG00000131095	GFAP	TRUE	FALSE
chr17	44911458	T	C	ENST00000588735	ENSG00000131095	GFAP	TRUE	FALSE
chr17	44911458	T	G	ENST00000588735	ENSG00000131095	GFAP	TRUE	FALSE
chr17	44911670	A	C	ENST00000588735	ENSG00000131095	GFAP	TRUE	FALSE
chr17	44911670	A	G	ENST00000588735	ENSG00000131095	GFAP	TRUE	FALSE
chr17	44911670	A	T	ENST00000588735	ENSG00000131095	GFAP	TRUE	FALSE
chr17	44911671	C	A	ENST00000588735	ENSG00000131095	GFAP	TRUE	FALSE
chr17	44911671	C	G	ENST00000588735	ENSG00000131095	GFAP	TRUE	FALSE
chr17	44911671	C	T	ENST00000588735	ENSG00000131095	GFAP	TRUE	FALSE
chr17	44911689	C	A	ENST00000588735	ENSG00000131095	GFAP	TRUE	TRUE
chr17	44911696	G	T	ENST00000588735	ENSG00000131095	GFAP	TRUE	TRUE
chr17	44911703	A	T	ENST00000588735	ENSG00000131095	GFAP	TRUE	TRUE
chr17	44911710	G	A	ENST00000588735	ENSG00000131095	GFAP	TRUE	TRUE
chr17	44911712	A	T	ENST00000588735	ENSG00000131095	GFAP	TRUE	TRUE
chr17	44911716	G	A	ENST00000588735	ENSG00000131095	GFAP	TRUE	TRUE
chr17	44911723	G	C	ENST00000588735	ENSG00000131095	GFAP	TRUE	TRUE
chr17	44911723	G	T	ENST00000588735	ENSG00000131095	GFAP	TRUE	TRUE
chr17	44911737	C	A	ENST00000588735	ENSG00000131095	GFAP	TRUE	TRUE
chr17	44911743	T	A	ENST00000588735	ENSG00000131095	GFAP	TRUE	TRUE
chr17	44911749	G	A	ENST00000588735	ENSG00000131095	GFAP	TRUE	TRUE
chr17	44911761	C	A	ENST00000588735	ENSG00000131095	GFAP	TRUE	TRUE
chr17	44911798	C	A	ENST00000588735	ENSG00000131095	GFAP	TRUE	FALSE
chr17	44911798	C	G	ENST00000588735	ENSG00000131095	GFAP	TRUE	FALSE
chr17	44911798	C	T	ENST00000588735	ENSG00000131095	GFAP	TRUE	FALSE
chr17	44911799	T	A	ENST00000588735	ENSG00000131095	GFAP	TRUE	FALSE
chr17	44911799	T	C	ENST00000588735	ENSG00000131095	GFAP	TRUE	FALSE
chr17	44911799	T	G	ENST00000588735	ENSG00000131095	GFAP	TRUE	FALSE
chr17	44913267	A	C	ENST00000588735	ENSG00000131095	GFAP	TRUE	FALSE
chr17	44913267	A	G	ENST00000588735	ENSG00000131095	GFAP	TRUE	FALSE
chr17	44913267	A	T	ENST00000588735	ENSG00000131095	GFAP	TRUE	FALSE
chr17	44913268	C	A	ENST00000588735	ENSG00000131095	GFAP	TRUE	FALSE
chr17	44913268	C	G	ENST00000588735	ENSG00000131095	GFAP	TRUE	FALSE
chr17	44913268	C	T	ENST00000588735	ENSG00000131095	GFAP	TRUE	FALSE
chr17	44913271	T	A	ENST00000588735	ENSG00000131095	GFAP	TRUE	TRUE
chr17	44913278	G	C	ENST00000588735	ENSG00000131095	GFAP	TRUE	TRUE
chr17	44913278	G	T	ENST00000588735	ENSG00000131095	GFAP	TRUE	TRUE
chr17	44913281	C	T	ENST00000588735	ENSG00000131095	GFAP	TRUE	TRUE
chr17	44913282	C	T	ENST00000588735	ENSG00000131095	GFAP	TRUE	TRUE
chr17	44913286	C	A	ENST00000588735	ENSG00000131095	GFAP	TRUE	TRUE
chr17	44913289	C	A	ENST00000588735	ENSG00000131095	GFAP	TRUE	TRUE
chr17	44913295	C	A	ENST00000588735	ENSG00000131095	GFAP	TRUE	TRUE
chr17	44913322	C	A	ENST00000588735	ENSG00000131095	GFAP	TRUE	TRUE
chr17	44913323	A	C	ENST00000588735	ENSG00000131095	GFAP	TRUE	TRUE
chr17	44913323	A	T	ENST00000588735	ENSG00000131095	GFAP	TRUE	TRUE
chr17	44913328	G	A	ENST00000588735	ENSG00000131095	GFAP	TRUE	TRUE
chr17	44913340	C	A	ENST00000588735	ENSG00000131095	GFAP	TRUE	TRUE
chr17	44913343	T	A	ENST00000588735	ENSG00000131095	GFAP	TRUE	TRUE
chr17	44913367	T	A	ENST00000588735	ENSG00000131095	GFAP	TRUE	TRUE
chr17	44913382	C	A	ENST00000588735	ENSG00000131095	GFAP	TRUE	TRUE
chr17	44913394	G	A	ENST00000588735	ENSG00000131095	GFAP	TRUE	TRUE
chr17	44913397	G	A	ENST00000588735	ENSG00000131095	GFAP	TRUE	TRUE
chr17	44913400	G	A	ENST00000588735	ENSG00000131095	GFAP	TRUE	TRUE
chr17	44913409	G	A	ENST00000588735	ENSG00000131095	GFAP	TRUE	TRUE
chr17	44913412	C	A	ENST00000588735	ENSG00000131095	GFAP	TRUE	TRUE
chr17	44913415	G	A	ENST00000588735	ENSG00000131095	GFAP	TRUE	TRUE
chr17	44913421	C	A	ENST00000588735	ENSG00000131095	GFAP	TRUE	TRUE
chr17	44913430	C	A	ENST00000588735	ENSG00000131095	GFAP	TRUE	TRUE
chr17	44913431	C	A	ENST00000588735	ENSG00000131095	GFAP	TRUE	FALSE
chr17	44913431	C	G	ENST00000588735	ENSG00000131095	GFAP	TRUE	FALSE
chr17	44913431	C	T	ENST00000588735	ENSG00000131095	GFAP	TRUE	FALSE
chr17	44913432	T	A	ENST00000588735	ENSG00000131095	GFAP	TRUE	FALSE
chr17	44913432	T	C	ENST00000588735	ENSG00000131095	GFAP	TRUE	FALSE
chr17	44913432	T	G	ENST00000588735	ENSG00000131095	GFAP	TRUE	FALSE
chr17	44913726	A	C	ENST00000588735	ENSG00000131095	GFAP	TRUE	FALSE
chr17	44913726	A	G	ENST00000588735	ENSG00000131095	GFAP	TRUE	FALSE
chr17	44913726	A	T	ENST00000588735	ENSG00000131095	GFAP	TRUE	FALSE
chr17	44913727	C	A	ENST00000588735	ENSG00000131095	GFAP	TRUE	FALSE
chr17	44913727	C	G	ENST00000588735	ENSG00000131095	GFAP	TRUE	FALSE
chr17	44913727	C	T	ENST00000588735	ENSG00000131095	GFAP	TRUE	FALSE
chr17	44913730	C	A	ENST00000588735	ENSG00000131095	GFAP	TRUE	TRUE
chr17	44913733	C	A	ENST00000588735	ENSG00000131095	GFAP	TRUE	TRUE
chr17	44913742	T	A	ENST00000588735	ENSG00000131095	GFAP	TRUE	TRUE
chr17	44913747	A	T	ENST00000588735	ENSG00000131095	GFAP	TRUE	TRUE
chr17	44913760	C	A	ENST00000588735	ENSG00000131095	GFAP	TRUE	TRUE
chr17	44913763	C	A	ENST00000588735	ENSG00000131095	GFAP	TRUE	TRUE
chr17	44913766	C	A	ENST00000588735	ENSG00000131095	GFAP	TRUE	TRUE
chr17	44913771	G	T	ENST00000588735	ENSG00000131095	GFAP	TRUE	TRUE
chr17	44913775	C	A	ENST00000588735	ENSG00000131095	GFAP	TRUE	TRUE
chr17	44913781	T	A	ENST00000588735	ENSG00000131095	GFAP	TRUE	TRUE
chr17	44913787	C	A	ENST00000588735	ENSG00000131095	GFAP	TRUE	TRUE
chr17	44913814	C	A	ENST00000588735	ENSG00000131095	GFAP	TRUE	TRUE
chr17	44913823	C	A	ENST00000588735	ENSG00000131095	GFAP	TRUE	TRUE
chr17	44913824	C	A	ENST00000588735	ENSG00000131095	GFAP	TRUE	FALSE
chr17	44913824	C	G	ENST00000588735	ENSG00000131095	GFAP	TRUE	FALSE
chr17	44913824	C	T	ENST00000588735	ENSG00000131095	GFAP	TRUE	FALSE
chr17	44913825	T	A	ENST00000588735	ENSG00000131095	GFAP	TRUE	FALSE
chr17	44913825	T	C	ENST00000588735	ENSG00000131095	GFAP	TRUE	FALSE
chr17	44913825	T	G	ENST00000588735	ENSG00000131095	GFAP	TRUE	FALSE
chr17	44914026	A	C	ENST00000588735	ENSG00000131095	GFAP	TRUE	FALSE
chr17	44914026	A	G	ENST00000588735	ENSG00000131095	GFAP	FALSE	FALSE
chr17	44914026	A	T	ENST00000588735	ENSG00000131095	GFAP	TRUE	FALSE
chr17	44914027	C	A	ENST00000588735	ENSG00000131095	GFAP	TRUE	FALSE
chr17	44914027	C	G	ENST00000588735	ENSG00000131095	GFAP	TRUE	FALSE
chr17	44914027	C	T	ENST00000588735	ENSG00000131095	GFAP	TRUE	FALSE
chr17	44914030	G	A	ENST00000588735	ENSG00000131095	GFAP	TRUE	TRUE
chr17	44914033	T	A	ENST00000588735	ENSG00000131095	GFAP	TRUE	TRUE
chr17	44914034	A	C	ENST00000588735	ENSG00000131095	GFAP	TRUE	TRUE
chr17	44914034	A	T	ENST00000588735	ENSG00000131095	GFAP	TRUE	TRUE
chr17	44914054	C	A	ENST00000588735	ENSG00000131095	GFAP	TRUE	TRUE
chr17	44914060	C	A	ENST00000588735	ENSG00000131095	GFAP	TRUE	TRUE
chr17	44914078	C	A	ENST00000588735	ENSG00000131095	GFAP	TRUE	TRUE
chr17	44914084	G	A	ENST00000588735	ENSG00000131095	GFAP	TRUE	TRUE
chr17	44914089	C	A	ENST00000588735	ENSG00000131095	GFAP	FALSE	FALSE
chr17	44914089	C	G	ENST00000588735	ENSG00000131095	GFAP	FALSE	FALSE
chr17	44914089	C	T	ENST00000588735	ENSG00000131095	GFAP	FALSE	FALSE
chr17	44914090	T	A	ENST00000588735	ENSG00000131095	GFAP	FALSE	FALSE
chr17	44914090	T	C	ENST00000588735	ENSG00000131095	GFAP	FALSE	FALSE
chr17	44914090	T	G	ENST00000588735	ENSG00000131095	GFAP	FALSE	FALSE
chr17	44915024	A	C	ENST00000588735	ENSG00000131095	GFAP	FALSE	FALSE
chr17	44915024	A	G	ENST00000588735	ENSG00000131095	GFAP	FALSE	FALSE
chr17	44915024	A	T	ENST00000588735	ENSG00000131095	GFAP	FALSE	FALSE
chr17	44915025	C	A	ENST00000588735	ENSG00000131095	GFAP	FALSE	FALSE
chr17	44915025	C	G	ENST00000588735	ENSG00000131095	GFAP	FALSE	FALSE
chr17	44915025	C	T	ENST00000588735	ENSG00000131095	GFAP	FALSE	FALSE
chr17	44915027	T	A	ENST00000588735	ENSG00000131095	GFAP	TRUE	TRUE
chr17	44915030	G	A	ENST00000588735	ENSG00000131095	GFAP	TRUE	TRUE
chr17	44915051	G	A	ENST00000588735	ENSG00000131095	GFAP	TRUE	TRUE
chr17	44915069	C	A	ENST00000588735	ENSG00000131095	GFAP	TRUE	TRUE
chr17	44915075	C	A	ENST00000588735	ENSG00000131095	GFAP	TRUE	TRUE
chr17	44915102	G	A	ENST00000588735	ENSG00000131095	GFAP	TRUE	TRUE
chr17	44915123	C	A	ENST00000588735	ENSG00000131095	GFAP	TRUE	TRUE
chr17	44915126	G	A	ENST00000588735	ENSG00000131095	GFAP	TRUE	TRUE
chr17	44915132	C	A	ENST00000588735	ENSG00000131095	GFAP	TRUE	TRUE
chr17	44915138	G	A	ENST00000588735	ENSG00000131095	GFAP	TRUE	TRUE
chr17	44915139	G	C	ENST00000588735	ENSG00000131095	GFAP	TRUE	TRUE
chr17	44915139	G	T	ENST00000588735	ENSG00000131095	GFAP	TRUE	TRUE
chr17	44915156	T	A	ENST00000588735	ENSG00000131095	GFAP	TRUE	TRUE
chr17	44915165	C	A	ENST00000588735	ENSG00000131095	GFAP	TRUE	TRUE
chr17	44915168	T	A	ENST00000588735	ENSG00000131095	GFAP	TRUE	TRUE
chr17	44915180	G	A	ENST00000588735	ENSG00000131095	GFAP	TRUE	TRUE
chr17	44915189	C	A	ENST00000588735	ENSG00000131095	GFAP	TRUE	TRUE
chr17	44915204	T	A	ENST00000588735	ENSG00000131095	GFAP	TRUE	TRUE
chr17	44915210	G	A	ENST00000588735	ENSG00000131095	GFAP	TRUE	TRUE
chr17	44915213	G	A	ENST00000588735	ENSG00000131095	GFAP	TRUE	TRUE
chr17	44915216	C	A	ENST00000588735	ENSG00000131095	GFAP	TRUE	TRUE
chr17	44915231	T	A	ENST00000588735	ENSG00000131095	GFAP	TRUE	TRUE
chr17	44915234	C	A	ENST00000588735	ENSG00000131095	GFAP	TRUE	TRUE
chr17	44915238	G	C	ENST00000588735	ENSG00000131095	GFAP	TRUE	TRUE
chr17	44915238	G	T	ENST00000588735	ENSG00000131095	GFAP	TRUE	TRUE
chr17	44915264	C	A	ENST00000588735	ENSG00000131095	GFAP	TRUE	TRUE
chr17	44915273	C	A	ENST00000588735	ENSG00000131095	GFAP	TRUE	TRUE
chr17	44915282	C	A	ENST00000588735	ENSG00000131095	GFAP	TRUE	TRUE
chr17	44915297	C	A	ENST00000588735	ENSG00000131095	GFAP	TRUE	TRUE
chr17	44915300	T	A	ENST00000588735	ENSG00000131095	GFAP	TRUE	TRUE
chr17	44915366	G	A	ENST00000588735	ENSG00000131095	GFAP	TRUE	TRUE
chr17	44915432	C	A	ENST00000588735	ENSG00000131095	GFAP	TRUE	FALSE
chr17	44915437	G	C	ENST00000588735	ENSG00000131095	GFAP	FALSE	FALSE
chr17	44915437	G	T	ENST00000588735	ENSG00000131095	GFAP	FALSE	FALSE
chr17	44915445	G	C	ENST00000588735	ENSG00000131095	GFAP	FALSE	FALSE
chr17	44915445	G	T	ENST00000588735	ENSG00000131095	GFAP	FALSE	FALSE
chr17	44915477	T	A	ENST00000588735	ENSG00000131095	GFAP	FALSE	FALSE
chr17	44915483	C	A	ENST00000588735	ENSG00000131095	GFAP	FALSE	FALSE
chr17	44926091	T	A	ENST00000593135	ENSG00000186185	KIF18B	FALSE	FALSE
chr17	44926111	G	C	ENST00000593135	ENSG00000186185	KIF18B	FALSE	FALSE
chr17	44926111	G	T	ENST00000593135	ENSG00000186185	KIF18B	FALSE	FALSE
chr17	44926121	T	A	ENST00000593135	ENSG00000186185	KIF18B	FALSE	FALSE
chr17	44926142	T	A	ENST00000593135	ENSG00000186185	KIF18B	FALSE	FALSE
chr17	44926145	C	A	ENST00000593135	ENSG00000186185	KIF18B	FALSE	FALSE
chr17	44926164	G	T	ENST00000593135	ENSG00000186185	KIF18B	FALSE	FALSE
chr17	44926177	A	T	ENST00000593135	ENSG00000186185	KIF18B	FALSE	FALSE
chr17	44926187	C	A	ENST00000593135	ENSG00000186185	KIF18B	FALSE	FALSE
chr17	44926187	C	G	ENST00000593135	ENSG00000186185	KIF18B	FALSE	FALSE
chr17	44926187	C	T	ENST00000593135	ENSG00000186185	KIF18B	FALSE	FALSE
chr17	44926188	T	A	ENST00000593135	ENSG00000186185	KIF18B	FALSE	FALSE
chr17	44926188	T	C	ENST00000593135	ENSG00000186185	KIF18B	FALSE	FALSE
chr17	44926188	T	G	ENST00000593135	ENSG00000186185	KIF18B	FALSE	FALSE
chr17	44926412	A	C	ENST00000593135	ENSG00000186185	KIF18B	FALSE	FALSE
chr17	44926412	A	G	ENST00000593135	ENSG00000186185	KIF18B	FALSE	FALSE
chr17	44926412	A	T	ENST00000593135	ENSG00000186185	KIF18B	FALSE	FALSE
chr17	44926413	C	A	ENST00000593135	ENSG00000186185	KIF18B	FALSE	FALSE
chr17	44926413	C	G	ENST00000593135	ENSG00000186185	KIF18B	FALSE	FALSE
chr17	44926413	C	T	ENST00000593135	ENSG00000186185	KIF18B	FALSE	FALSE
chr17	44926414	C	A	ENST00000593135	ENSG00000186185	KIF18B	FALSE	FALSE
chr17	44926444	T	A	ENST00000593135	ENSG00000186185	KIF18B	FALSE	FALSE
chr17	44926446	A	T	ENST00000593135	ENSG00000186185	KIF18B	FALSE	FALSE
chr17	44926494	G	C	ENST00000593135	ENSG00000186185	KIF18B	TRUE	TRUE
chr17	44926494	G	T	ENST00000593135	ENSG00000186185	KIF18B	TRUE	TRUE
chr17	44926500	C	A	ENST00000593135	ENSG00000186185	KIF18B	FALSE	FALSE
chr17	44926500	C	G	ENST00000593135	ENSG00000186185	KIF18B	FALSE	FALSE
chr17	44926500	C	T	ENST00000593135	ENSG00000186185	KIF18B	FALSE	FALSE
chr17	44926501	T	A	ENST00000593135	ENSG00000186185	KIF18B	FALSE	FALSE
chr17	44926501	T	C	ENST00000593135	ENSG00000186185	KIF18B	FALSE	FALSE
chr17	44926501	T	G	ENST00000593135	ENSG00000186185	KIF18B	FALSE	FALSE
chr17	44926987	A	C	ENST00000593135	ENSG00000186185	KIF18B	TRUE	FALSE
chr17	44926987	A	G	ENST00000593135	ENSG00000186185	KIF18B	TRUE	FALSE
chr17	44926987	A	T	ENST00000593135	ENSG00000186185	KIF18B	TRUE	FALSE
chr17	44926988	C	A	ENST00000593135	ENSG00000186185	KIF18B	TRUE	FALSE
chr17	44926988	C	G	ENST00000593135	ENSG00000186185	KIF18B	TRUE	FALSE
chr17	44926988	C	T	ENST00000593135	ENSG00000186185	KIF18B	TRUE	FALSE
chr17	44927002	T	A	ENST00000593135	ENSG00000186185	KIF18B	TRUE	TRUE
chr17	44927005	T	A	ENST00000593135	ENSG00000186185	KIF18B	TRUE	TRUE
chr17	44927008	T	A	ENST00000593135	ENSG00000186185	KIF18B	TRUE	TRUE
chr17	44927009	G	T	ENST00000593135	ENSG00000186185	KIF18B	TRUE	TRUE
chr17	44927044	T	A	ENST00000593135	ENSG00000186185	KIF18B	TRUE	TRUE
chr17	44927053	T	A	ENST00000593135	ENSG00000186185	KIF18B	TRUE	TRUE
chr17	44927079	C	A	ENST00000593135	ENSG00000186185	KIF18B	TRUE	FALSE
chr17	44927079	C	G	ENST00000593135	ENSG00000186185	KIF18B	TRUE	FALSE
chr17	44927079	C	T	ENST00000593135	ENSG00000186185	KIF18B	TRUE	FALSE
chr17	44927080	T	A	ENST00000593135	ENSG00000186185	KIF18B	TRUE	FALSE
chr17	44927080	T	C	ENST00000593135	ENSG00000186185	KIF18B	TRUE	FALSE
chr17	44927080	T	G	ENST00000593135	ENSG00000186185	KIF18B	TRUE	FALSE
chr17	44928024	A	C	ENST00000593135	ENSG00000186185	KIF18B	TRUE	FALSE
chr17	44928024	A	G	ENST00000593135	ENSG00000186185	KIF18B	TRUE	FALSE
chr17	44928024	A	T	ENST00000593135	ENSG00000186185	KIF18B	TRUE	FALSE
chr17	44928025	C	A	ENST00000593135	ENSG00000186185	KIF18B	TRUE	FALSE
chr17	44928025	C	G	ENST00000593135	ENSG00000186185	KIF18B	TRUE	FALSE
chr17	44928025	C	T	ENST00000593135	ENSG00000186185	KIF18B	TRUE	FALSE
chr17	44928042	G	A	ENST00000593135	ENSG00000186185	KIF18B	TRUE	TRUE
chr17	44928060	C	A	ENST00000593135	ENSG00000186185	KIF18B	TRUE	TRUE
chr17	44928063	G	A	ENST00000593135	ENSG00000186185	KIF18B	TRUE	TRUE
chr17	44928072	T	A	ENST00000593135	ENSG00000186185	KIF18B	TRUE	TRUE
chr17	44928076	C	T	ENST00000593135	ENSG00000186185	KIF18B	TRUE	TRUE
chr17	44928077	C	T	ENST00000593135	ENSG00000186185	KIF18B	TRUE	TRUE
chr17	44928085	G	T	ENST00000593135	ENSG00000186185	KIF18B	TRUE	TRUE
chr17	44928090	C	A	ENST00000593135	ENSG00000186185	KIF18B	TRUE	TRUE
chr17	44928105	T	A	ENST00000593135	ENSG00000186185	KIF18B	TRUE	TRUE
chr17	44928107	G	C	ENST00000593135	ENSG00000186185	KIF18B	TRUE	TRUE
chr17	44928107	G	T	ENST00000593135	ENSG00000186185	KIF18B	TRUE	TRUE
chr17	44928117	C	A	ENST00000593135	ENSG00000186185	KIF18B	TRUE	TRUE
chr17	44928120	C	A	ENST00000593135	ENSG00000186185	KIF18B	TRUE	TRUE
chr17	44928150	G	A	ENST00000593135	ENSG00000186185	KIF18B	TRUE	TRUE
chr17	44928175	G	T	ENST00000593135	ENSG00000186185	KIF18B	TRUE	TRUE
chr17	44928183	G	A	ENST00000593135	ENSG00000186185	KIF18B	TRUE	TRUE
chr17	44928216	T	A	ENST00000593135	ENSG00000186185	KIF18B	TRUE	TRUE
chr17	44928232	G	T	ENST00000593135	ENSG00000186185	KIF18B	TRUE	TRUE
chr17	44928250	G	T	ENST00000593135	ENSG00000186185	KIF18B	TRUE	TRUE
chr17	44928270	C	A	ENST00000593135	ENSG00000186185	KIF18B	TRUE	TRUE
chr17	44928273	C	A	ENST00000593135	ENSG00000186185	KIF18B	TRUE	TRUE
chr17	44928276	T	A	ENST00000593135	ENSG00000186185	KIF18B	TRUE	TRUE
chr17	44928294	G	A	ENST00000593135	ENSG00000186185	KIF18B	TRUE	TRUE
chr17	44928296	G	C	ENST00000593135	ENSG00000186185	KIF18B	TRUE	TRUE
chr17	44928296	G	T	ENST00000593135	ENSG00000186185	KIF18B	TRUE	TRUE
chr17	44928303	G	A	ENST00000593135	ENSG00000186185	KIF18B	TRUE	TRUE
chr17	44928324	T	A	ENST00000593135	ENSG00000186185	KIF18B	TRUE	TRUE
chr17	44928331	G	T	ENST00000593135	ENSG00000186185	KIF18B	TRUE	TRUE
chr17	44928348	G	A	ENST00000593135	ENSG00000186185	KIF18B	TRUE	TRUE
chr17	44928354	G	A	ENST00000593135	ENSG00000186185	KIF18B	TRUE	TRUE
chr17	44928360	T	A	ENST00000593135	ENSG00000186185	KIF18B	TRUE	TRUE
chr17	44928372	T	A	ENST00000593135	ENSG00000186185	KIF18B	TRUE	TRUE
chr17	44928396	C	A	ENST00000593135	ENSG00000186185	KIF18B	TRUE	TRUE
chr17	44928398	A	T	ENST00000593135	ENSG00000186185	KIF18B	TRUE	TRUE
chr17	44928411	T	A	ENST00000593135	ENSG00000186185	KIF18B	TRUE	TRUE
chr17	44928420	T	A	ENST00000593135	ENSG00000186185	KIF18B	TRUE	TRUE
chr17	44928423	T	A	ENST00000593135	ENSG00000186185	KIF18B	TRUE	TRUE
chr17	44928426	C	A	ENST00000593135	ENSG00000186185	KIF18B	TRUE	TRUE
chr17	44928433	C	T	ENST00000593135	ENSG00000186185	KIF18B	TRUE	TRUE
chr17	44928434	C	T	ENST00000593135	ENSG00000186185	KIF18B	TRUE	TRUE
chr17	44928438	G	A	ENST00000593135	ENSG00000186185	KIF18B	TRUE	TRUE
chr17	44928447	G	A	ENST00000593135	ENSG00000186185	KIF18B	TRUE	TRUE
chr17	44928457	G	T	ENST00000593135	ENSG00000186185	KIF18B	TRUE	TRUE
chr17	44928468	C	A	ENST00000593135	ENSG00000186185	KIF18B	TRUE	TRUE
chr17	44928480	C	A	ENST00000593135	ENSG00000186185	KIF18B	TRUE	TRUE
chr17	44928507	G	A	ENST00000593135	ENSG00000186185	KIF18B	TRUE	TRUE
chr17	44928538	G	C	ENST00000593135	ENSG00000186185	KIF18B
chr17	44928538	G	T	ENST00000593135	ENSG00000186185	KIF18B
chr17	44928543	C	A	ENST00000593135	ENSG00000186185	KIF18B
chr17	44928552	C	A	ENST00000593135	ENSG00000186185	KIF18B
chr17	44928556	G	T	ENST00000593135	ENSG00000186185	KIF18B
chr17	44928579	C	A	ENST00000593135	ENSG00000186185	KIF18B	TRUE	FALSE
chr17	44928579	C	G	ENST00000593135	ENSG00000186185	KIF18B	TRUE	FALSE
chr17	44928579	C	T	ENST00000593135	ENSG00000186185	KIF18B	TRUE	FALSE
chr17	44928580	T	A	ENST00000593135	ENSG00000186185	KIF18B	TRUE	FALSE
chr17	44928580	T	C	ENST00000593135	ENSG00000186185	KIF18B	TRUE	FALSE
chr17	44928580	T	G	ENST00000593135	ENSG00000186185	KIF18B	TRUE	FALSE
chr17	44928817	A	C	ENST00000593135	ENSG00000186185	KIF18B	TRUE	FALSE
chr17	44928817	A	G	ENST00000593135	ENSG00000186185	KIF18B	TRUE	FALSE
chr17	44928817	A	T	ENST00000593135	ENSG00000186185	KIF18B	TRUE	FALSE
chr17	44928818	C	A	ENST00000593135	ENSG00000186185	KIF18B	TRUE	FALSE
chr17	44928818	C	G	ENST00000593135	ENSG00000186185	KIF18B	TRUE	FALSE
chr17	44928818	C	T	ENST00000593135	ENSG00000186185	KIF18B	TRUE	FALSE
chr17	44928821	G	C	ENST00000593135	ENSG00000186185	KIF18B	TRUE	TRUE
chr17	44928821	G	T	ENST00000593135	ENSG00000186185	KIF18B	TRUE	TRUE
chr17	44928825	C	A	ENST00000593135	ENSG00000186185	KIF18B	TRUE	TRUE
chr17	44928827	G	C	ENST00000593135	ENSG00000186185	KIF18B	TRUE	TRUE
chr17	44928827	G	T	ENST00000593135	ENSG00000186185	KIF18B	TRUE	TRUE
chr17	44928829	A	T	ENST00000593135	ENSG00000186185	KIF18B	TRUE	TRUE
chr17	44928837	C	A	ENST00000593135	ENSG00000186185	KIF18B	TRUE	TRUE
chr17	44928840	G	A	ENST00000593135	ENSG00000186185	KIF18B	TRUE	TRUE
chr17	44928869	G	C	ENST00000593135	ENSG00000186185	KIF18B	TRUE	TRUE
chr17	44928869	G	T	ENST00000593135	ENSG00000186185	KIF18B	TRUE	TRUE
chr17	44928878	A	T	ENST00000593135	ENSG00000186185	KIF18B	TRUE	TRUE
chr17	44928885	C	A	ENST00000593135	ENSG00000186185	KIF18B	TRUE	TRUE
chr17	44928897	C	A	ENST00000593135	ENSG00000186185	KIF18B	TRUE	TRUE
chr17	44928903	T	A	ENST00000593135	ENSG00000186185	KIF18B	TRUE	TRUE
chr17	44928906	C	A	ENST00000593135	ENSG00000186185	KIF18B	TRUE	TRUE
chr17	44928909	C	A	ENST00000593135	ENSG00000186185	KIF18B	TRUE	TRUE
chr17	44928912	G	A	ENST00000593135	ENSG00000186185	KIF18B	TRUE	TRUE
chr17	44928921	G	A	ENST00000593135	ENSG00000186185	KIF18B	TRUE	TRUE
chr17	44928924	G	A	ENST00000593135	ENSG00000186185	KIF18B	TRUE	TRUE
chr17	44928933	C	A	ENST00000593135	ENSG00000186185	KIF18B	TRUE	TRUE
chr17	44928939	C	A	ENST00000593135	ENSG00000186185	KIF18B	TRUE	TRUE
chr17	44928975	G	A	ENST00000593135	ENSG00000186185	KIF18B	TRUE	TRUE
chr17	44928985	G	C	ENST00000593135	ENSG00000186185	KIF18B	TRUE	TRUE
chr17	44928985	G	T	ENST00000593135	ENSG00000186185	KIF18B	TRUE	TRUE
chr17	44928990	G	A	ENST00000593135	ENSG00000186185	KIF18B	TRUE	TRUE
chr17	44928996	G	A	ENST00000593135	ENSG00000186185	KIF18B	TRUE	TRUE
chr17	44929003	G	T	ENST00000593135	ENSG00000186185	KIF18B	TRUE	TRUE
chr17	44929014	T	A	ENST00000593135	ENSG00000186185	KIF18B	TRUE	TRUE
chr17	44929022	A	T	ENST00000593135	ENSG00000186185	KIF18B	TRUE	TRUE
chr17	44929025	C	A	ENST00000593135	ENSG00000186185	KIF18B	TRUE	FALSE
chr17	44929025	C	G	ENST00000593135	ENSG00000186185	KIF18B	TRUE	FALSE
chr17	44929025	C	T	ENST00000593135	ENSG00000186185	KIF18B	TRUE	FALSE
chr17	44929026	T	A	ENST00000593135	ENSG00000186185	KIF18B	TRUE	FALSE
chr17	44929026	T	C	ENST00000593135	ENSG00000186185	KIF18B	TRUE	FALSE
chr17	44929026	T	G	ENST00000593135	ENSG00000186185	KIF18B	TRUE	FALSE
chr17	44931600	A	C	ENST00000593135	ENSG00000186185	KIF18B	TRUE	FALSE
chr17	44931600	A	G	ENST00000593135	ENSG00000186185	KIF18B	TRUE	FALSE
chr17	44931600	A	T	ENST00000593135	ENSG00000186185	KIF18B	TRUE	FALSE
chr17	44931601	C	A	ENST00000593135	ENSG00000186185	KIF18B	TRUE	FALSE
chr17	44931601	C	G	ENST00000593135	ENSG00000186185	KIF18B	TRUE	FALSE
chr17	44931601	C	T	ENST00000593135	ENSG00000186185	KIF18B	TRUE	FALSE
chr17	44931603	G	A	ENST00000593135	ENSG00000186185	KIF18B	TRUE	TRUE
chr17	44931606	T	A	ENST00000593135	ENSG00000186185	KIF18B	TRUE	TRUE
chr17	44931627	C	A	ENST00000593135	ENSG00000186185	KIF18B	TRUE	TRUE
chr17	44931635	G	C	ENST00000593135	ENSG00000186185	KIF18B	TRUE	TRUE
chr17	44931635	G	T	ENST00000593135	ENSG00000186185	KIF18B	TRUE	TRUE
chr17	44931657	T	A	ENST00000593135	ENSG00000186185	KIF18B	TRUE	TRUE
chr17	44931663	G	A	ENST00000593135	ENSG00000186185	KIF18B	TRUE	TRUE
chr17	44931684	C	A	ENST00000593135	ENSG00000186185	KIF18B	TRUE	TRUE
chr17	44931708	G	A	ENST00000593135	ENSG00000186185	KIF18B	TRUE	TRUE
chr17	44931711	C	A	ENST00000593135	ENSG00000186185	KIF18B	TRUE	TRUE
chr17	44931720	G	A	ENST00000593135	ENSG00000186185	KIF18B	TRUE	TRUE
chr17	44931730	C	A	ENST00000593135	ENSG00000186185	KIF18B	TRUE	TRUE
chr17	44931730	C	G	ENST00000593135	ENSG00000186185	KIF18B	TRUE	TRUE
chr17	44931730	C	T	ENST00000593135	ENSG00000186185	KIF18B	TRUE	FALSE
chr17	44931731	T	A	ENST00000593135	ENSG00000186185	KIF18B	TRUE	TRUE
chr17	44931731	T	C	ENST00000593135	ENSG00000186185	KIF18B	TRUE	TRUE
chr17	44931731	T	G	ENST00000593135	ENSG00000186185	KIF18B	TRUE	TRUE
chr17	44932054	A	C	ENST00000593135	ENSG00000186185	KIF18B	TRUE	FALSE
chr17	44932054	A	G	ENST00000593135	ENSG00000186185	KIF18B	TRUE	FALSE
chr17	44932054	A	T	ENST00000593135	ENSG00000186185	KIF18B	TRUE	FALSE
chr17	44932055	C	A	ENST00000593135	ENSG00000186185	KIF18B	TRUE	FALSE
chr17	44932055	C	G	ENST00000593135	ENSG00000186185	KIF18B	TRUE	FALSE
chr17	44932055	C	T	ENST00000593135	ENSG00000186185	KIF18B	TRUE	FALSE
chr17	44932058	C	A	ENST00000593135	ENSG00000186185	KIF18B	TRUE	TRUE
chr17	44932061	C	A	ENST00000593135	ENSG00000186185	KIF18B	TRUE	TRUE
chr17	44932073	C	A	ENST00000593135	ENSG00000186185	KIF18B	TRUE	TRUE
chr17	44932079	C	A	ENST00000593135	ENSG00000186185	KIF18B	TRUE	TRUE
chr17	44932085	C	A	ENST00000593135	ENSG00000186185	KIF18B	TRUE	TRUE
chr17	44932094	G	A	ENST00000593135	ENSG00000186185	KIF18B	TRUE	TRUE
chr17	44932097	C	A	ENST00000593135	ENSG00000186185	KIF18B	TRUE	TRUE
chr17	44932100	G	A	ENST00000593135	ENSG00000186185	KIF18B	TRUE	TRUE
chr17	44932105	G	C	ENST00000593135	ENSG00000186185	KIF18B	TRUE	TRUE
chr17	44932105	G	T	ENST00000593135	ENSG00000186185	KIF18B	TRUE	TRUE
chr17	44932118	C	A	ENST00000593135	ENSG00000186185	KIF18B	TRUE	TRUE
chr17	44932130	C	A	ENST00000593135	ENSG00000186185	KIF18B	TRUE	TRUE
chr17	44932136	G	A	ENST00000593135	ENSG00000186185	KIF18B	TRUE	TRUE
chr17	44932142	C	A	ENST00000593135	ENSG00000186185	KIF18B	TRUE	TRUE
chr17	44932157	C	A	ENST00000593135	ENSG00000186185	KIF18B	TRUE	TRUE
chr17	44932160	C	A	ENST00000593135	ENSG00000186185	KIF18B	TRUE	TRUE
chr17	44932163	G	A	ENST00000593135	ENSG00000186185	KIF18B	TRUE	TRUE
chr17	44932172	T	A	ENST00000593135	ENSG00000186185	KIF18B	TRUE	TRUE
chr17	44932190	C	A	ENST00000593135	ENSG00000186185	KIF18B	TRUE	TRUE
chr17	44932197	G	T	ENST00000593135	ENSG00000186185	KIF18B	TRUE	TRUE
chr17	44932205	G	A	ENST00000593135	ENSG00000186185	KIF18B	TRUE	TRUE
chr17	44932207	C	A	ENST00000593135	ENSG00000186185	KIF18B	FALSE	FALSE
chr17	44932207	C	G	ENST00000593135	ENSG00000186185	KIF18B	FALSE	FALSE
chr17	44932207	C	T	ENST00000593135	ENSG00000186185	KIF18B	FALSE	FALSE
chr17	44932208	T	A	ENST00000593135	ENSG00000186185	KIF18B	FALSE	FALSE
chr17	44932208	T	C	ENST00000593135	ENSG00000186185	KIF18B	FALSE	FALSE
chr17	44932208	T	G	ENST00000593135	ENSG00000186185	KIF18B	FALSE	FALSE
chr17	44932671	A	C	ENST00000593135	ENSG00000186185	KIF18B	TRUE	FALSE
chr17	44932671	A	G	ENST00000593135	ENSG00000186185	KIF18B	TRUE	FALSE
chr17	44932671	A	T	ENST00000593135	ENSG00000186185	KIF18B	TRUE	FALSE
chr17	44932672	C	A	ENST00000593135	ENSG00000186185	KIF18B	TRUE	FALSE
chr17	44932672	C	G	ENST00000593135	ENSG00000186185	KIF18B	TRUE	FALSE
chr17	44932672	C	T	ENST00000593135	ENSG00000186185	KIF18B	TRUE	FALSE
chr17	44932677	C	A	ENST00000593135	ENSG00000186185	KIF18B	TRUE	TRUE
chr17	44932689	C	A	ENST00000593135	ENSG00000186185	KIF18B	TRUE	TRUE
chr17	44932691	G	T	ENST00000593135	ENSG00000186185	KIF18B	TRUE	TRUE
chr17	44932695	T	A	ENST00000593135	ENSG00000186185	KIF18B	TRUE	TRUE
chr17	44932704	C	A	ENST00000593135	ENSG00000186185	KIF18B	TRUE	TRUE
chr17	44932716	G	A	ENST00000593135	ENSG00000186185	KIF18B	TRUE	TRUE
chr17	44932728	G	A	ENST00000593135	ENSG00000186185	KIF18B	TRUE	TRUE
chr17	44932734	C	A	ENST00000593135	ENSG00000186185	KIF18B	TRUE	TRUE
chr17	44932740	C	A	ENST00000593135	ENSG00000186185	KIF18B	TRUE	TRUE
chr17	44932741	A	C	ENST00000593135	ENSG00000186185	KIF18B	TRUE	TRUE
chr17	44932741	A	T	ENST00000593135	ENSG00000186185	KIF18B	TRUE	TRUE
chr17	44932749	G	A	ENST00000593135	ENSG00000186185	KIF18B	TRUE	TRUE
chr17	44932755	T	A	ENST00000593135	ENSG00000186185	KIF18B	TRUE	TRUE
chr17	44932758	T	A	ENST00000593135	ENSG00000186185	KIF18B	TRUE	TRUE
chr17	44932774	C	A	ENST00000593135	ENSG00000186185	KIF18B	TRUE	FALSE
chr17	44932774	C	G	ENST00000593135	ENSG00000186185	KIF18B	TRUE	FALSE
chr17	44932774	C	T	ENST00000593135	ENSG00000186185	KIF18B	TRUE	FALSE
chr17	44932775	T	A	ENST00000593135	ENSG00000186185	KIF18B	TRUE	FALSE
chr17	44932775	T	C	ENST00000593135	ENSG00000186185	KIF18B	TRUE	FALSE
chr17	44932775	T	G	ENST00000593135	ENSG00000186185	KIF18B	TRUE	FALSE
chr17	44932910	A	C	ENST00000593135	ENSG00000186185	KIF18B	TRUE	FALSE
chr17	44932910	A	G	ENST00000593135	ENSG00000186185	KIF18B	FALSE	FALSE
chr17	44932910	A	T	ENST00000593135	ENSG00000186185	KIF18B	TRUE	FALSE
chr17	44932911	C	A	ENST00000593135	ENSG00000186185	KIF18B	TRUE	FALSE
chr17	44932911	C	G	ENST00000593135	ENSG00000186185	KIF18B	TRUE	FALSE
chr17	44932911	C	T	ENST00000593135	ENSG00000186185	KIF18B	TRUE	FALSE
chr17	44932914	C	A	ENST00000593135	ENSG00000186185	KIF18B	TRUE	TRUE
chr17	44932920	G	A	ENST00000593135	ENSG00000186185	KIF18B	TRUE	TRUE
chr17	44932926	G	A	ENST00000593135	ENSG00000186185	KIF18B	TRUE	TRUE
chr17	44932929	G	A	ENST00000593135	ENSG00000186185	KIF18B	TRUE	TRUE
chr17	44932930	G	T	ENST00000593135	ENSG00000186185	KIF18B	TRUE	TRUE
chr17	44932942	A	C	ENST00000593135	ENSG00000186185	KIF18B	TRUE	TRUE
chr17	44932942	A	T	ENST00000593135	ENSG00000186185	KIF18B	TRUE	TRUE
chr17	44932947	G	A	ENST00000593135	ENSG00000186185	KIF18B	TRUE	TRUE
chr17	44932957	A	T	ENST00000593135	ENSG00000186185	KIF18B	TRUE	TRUE
chr17	44932983	T	A	ENST00000593135	ENSG00000186185	KIF18B	TRUE	TRUE
chr17	44932987	C	A	ENST00000593135	ENSG00000186185	KIF18B	TRUE	FALSE
chr17	44932987	C	G	ENST00000593135	ENSG00000186185	KIF18B	TRUE	FALSE
chr17	44932987	C	T	ENST00000593135	ENSG00000186185	KIF18B	TRUE	FALSE
chr17	44932988	T	A	ENST00000593135	ENSG00000186185	KIF18B	TRUE	FALSE
chr17	44932988	T	C	ENST00000593135	ENSG00000186185	KIF18B	TRUE	FALSE
chr17	44932988	T	G	ENST00000593135	ENSG00000186185	KIF18B	TRUE	FALSE
chr17	44933921	A	C	ENST00000593135	ENSG00000186185	KIF18B	TRUE	FALSE
chr17	44933921	A	G	ENST00000593135	ENSG00000186185	KIF18B	TRUE	FALSE
chr17	44933921	A	T	ENST00000593135	ENSG00000186185	KIF18B	TRUE	FALSE
chr17	44933922	C	A	ENST00000593135	ENSG00000186185	KIF18B	TRUE	FALSE
chr17	44933922	C	G	ENST00000593135	ENSG00000186185	KIF18B	TRUE	FALSE
chr17	44933922	C	T	ENST00000593135	ENSG00000186185	KIF18B	TRUE	FALSE
chr17	44933924	G	T	ENST00000593135	ENSG00000186185	KIF18B	TRUE	TRUE
chr17	44933937	C	A	ENST00000593135	ENSG00000186185	KIF18B	TRUE	TRUE
chr17	44933940	T	A	ENST00000593135	ENSG00000186185	KIF18B	TRUE	TRUE
chr17	44933953	A	C	ENST00000593135	ENSG00000186185	KIF18B	TRUE	TRUE
chr17	44933953	A	T	ENST00000593135	ENSG00000186185	KIF18B	TRUE	TRUE
chr17	44933958	T	A	ENST00000593135	ENSG00000186185	KIF18B	TRUE	TRUE
chr17	44933968	G	C	ENST00000593135	ENSG00000186185	KIF18B	TRUE	TRUE
chr17	44933968	G	T	ENST00000593135	ENSG00000186185	KIF18B	TRUE	TRUE
chr17	44933979	C	A	ENST00000593135	ENSG00000186185	KIF18B	TRUE	TRUE
chr17	44933980	G	C	ENST00000593135	ENSG00000186185	KIF18B	TRUE	TRUE
chr17	44933980	G	T	ENST00000593135	ENSG00000186185	KIF18B	TRUE	TRUE
chr17	44934025	G	T	ENST00000593135	ENSG00000186185	KIF18B	TRUE	TRUE
chr17	44934048	T	A	ENST00000593135	ENSG00000186185	KIF18B	TRUE	TRUE
chr17	44934066	T	A	ENST00000593135	ENSG00000186185	KIF18B	TRUE	TRUE
chr17	44934076	G	C	ENST00000593135	ENSG00000186185	KIF18B	TRUE	TRUE
chr17	44934076	G	T	ENST00000593135	ENSG00000186185	KIF18B	TRUE	TRUE
chr17	44934093	T	A	ENST00000593135	ENSG00000186185	KIF18B	TRUE	TRUE
chr17	44934100	C	A	ENST00000593135	ENSG00000186185	KIF18B	TRUE	FALSE
chr17	44934100	C	G	ENST00000593135	ENSG00000186185	KIF18B	TRUE	FALSE
chr17	44934100	C	T	ENST00000593135	ENSG00000186185	KIF18B	TRUE	FALSE
chr17	44934101	T	A	ENST00000593135	ENSG00000186185	KIF18B	TRUE	FALSE
chr17	44934101	T	C	ENST00000593135	ENSG00000186185	KIF18B	TRUE	FALSE
chr17	44934101	T	G	ENST00000593135	ENSG00000186185	KIF18B	TRUE	FALSE
chr17	44934231	A	C	ENST00000593135	ENSG00000186185	KIF18B	TRUE	FALSE
chr17	44934231	A	G	ENST00000593135	ENSG00000186185	KIF18B	TRUE	FALSE
chr17	44934231	A	T	ENST00000593135	ENSG00000186185	KIF18B	TRUE	FALSE
chr17	44934232	C	A	ENST00000593135	ENSG00000186185	KIF18B	TRUE	FALSE
chr17	44934232	C	G	ENST00000593135	ENSG00000186185	KIF18B	TRUE	FALSE
chr17	44934232	C	T	ENST00000593135	ENSG00000186185	KIF18B	TRUE	FALSE
chr17	44934235	T	A	ENST00000593135	ENSG00000186185	KIF18B	TRUE	TRUE
chr17	44934246	A	T	ENST00000593135	ENSG00000186185	KIF18B	TRUE	TRUE
chr17	44934301	C	A	ENST00000593135	ENSG00000186185	KIF18B	TRUE	TRUE
chr17	44934313	C	A	ENST00000593135	ENSG00000186185	KIF18B	TRUE	TRUE
chr17	44934319	T	A	ENST00000593135	ENSG00000186185	KIF18B	TRUE	TRUE
chr17	44934343	C	A	ENST00000593135	ENSG00000186185	KIF18B	TRUE	TRUE
chr17	44934345	G	C	ENST00000593135	ENSG00000186185	KIF18B	TRUE	TRUE
chr17	44934345	G	T	ENST00000593135	ENSG00000186185	KIF18B	TRUE	TRUE
chr17	44934373	T	A	ENST00000593135	ENSG00000186185	KIF18B	TRUE	TRUE
chr17	44934382	G	A	ENST00000593135	ENSG00000186185	KIF18B	TRUE	TRUE
chr17	44934391	G	A	ENST00000593135	ENSG00000186185	KIF18B	TRUE	TRUE
chr17	44934400	C	A	ENST00000593135	ENSG00000186185	KIF18B	TRUE	TRUE
chr17	44934415	G	A	ENST00000593135	ENSG00000186185	KIF18B	TRUE	TRUE
chr17	44934418	G	A	ENST00000593135	ENSG00000186185	KIF18B	TRUE	TRUE
chr17	44934421	T	A	ENST00000593135	ENSG00000186185	KIF18B	TRUE	TRUE
chr17	44934431	C	A	ENST00000593135	ENSG00000186185	KIF18B	TRUE	FALSE
chr17	44934431	C	G	ENST00000593135	ENSG00000186185	KIF18B	TRUE	FALSE
chr17	44934431	C	T	ENST00000593135	ENSG00000186185	KIF18B	TRUE	FALSE
chr17	44934432	T	A	ENST00000593135	ENSG00000186185	KIF18B	TRUE	FALSE
chr17	44934432	T	C	ENST00000593135	ENSG00000186185	KIF18B	TRUE	FALSE
chr17	44934432	T	G	ENST00000593135	ENSG00000186185	KIF18B	TRUE	FALSE
chr17	44934505	A	C	ENST00000593135	ENSG00000186185	KIF18B	TRUE	FALSE
chr17	44934505	A	G	ENST00000593135	ENSG00000186185	KIF18B	TRUE	FALSE
chr17	44934505	A	T	ENST00000593135	ENSG00000186185	KIF18B	TRUE	FALSE
chr17	44934506	C	A	ENST00000593135	ENSG00000186185	KIF18B	TRUE	FALSE
chr17	44934506	C	G	ENST00000593135	ENSG00000186185	KIF18B	TRUE	FALSE
chr17	44934506	C	T	ENST00000593135	ENSG00000186185	KIF18B	TRUE	FALSE
chr17	44934509	G	A	ENST00000593135	ENSG00000186185	KIF18B	TRUE	TRUE
chr17	44934560	G	A	ENST00000593135	ENSG00000186185	KIF18B	TRUE	TRUE
chr17	44934593	C	A	ENST00000593135	ENSG00000186185	KIF18B	TRUE	TRUE
chr17	44934602	G	A	ENST00000593135	ENSG00000186185	KIF18B	TRUE	TRUE
chr17	44934605	C	A	ENST00000593135	ENSG00000186185	KIF18B	TRUE	TRUE
chr17	44934610	G	C	ENST00000593135	ENSG00000186185	KIF18B	TRUE	TRUE
chr17	44934610	G	T	ENST00000593135	ENSG00000186185	KIF18B	TRUE	TRUE
chr17	44934618	C	A	ENST00000593135	ENSG00000186185	KIF18B	TRUE	FALSE
chr17	44934618	C	G	ENST00000593135	ENSG00000186185	KIF18B	TRUE	FALSE
chr17	44934618	C	T	ENST00000593135	ENSG00000186185	KIF18B	TRUE	FALSE
chr17	44934619	T	A	ENST00000593135	ENSG00000186185	KIF18B	TRUE	FALSE
chr17	44934619	T	C	ENST00000593135	ENSG00000186185	KIF18B	TRUE	FALSE
chr17	44934619	T	G	ENST00000593135	ENSG00000186185	KIF18B	TRUE	FALSE
chr17	44934829	A	C	ENST00000593135	ENSG00000186185	KIF18B	TRUE	FALSE
chr17	44934829	A	G	ENST00000593135	ENSG00000186185	KIF18B	TRUE	FALSE
chr17	44934829	A	T	ENST00000593135	ENSG00000186185	KIF18B	TRUE	FALSE
chr17	44934830	C	A	ENST00000593135	ENSG00000186185	KIF18B	TRUE	FALSE
chr17	44934830	C	G	ENST00000593135	ENSG00000186185	KIF18B	TRUE	FALSE
chr17	44934830	C	T	ENST00000593135	ENSG00000186185	KIF18B	TRUE	FALSE
chr17	44934833	G	A	ENST00000593135	ENSG00000186185	KIF18B	TRUE	TRUE
chr17	44934848	C	A	ENST00000593135	ENSG00000186185	KIF18B	TRUE	TRUE
chr17	44934851	G	A	ENST00000593135	ENSG00000186185	KIF18B	TRUE	TRUE
chr17	44934866	T	A	ENST00000593135	ENSG00000186185	KIF18B	TRUE	TRUE
chr17	44934878	C	A	ENST00000593135	ENSG00000186185	KIF18B	TRUE	TRUE
chr17	44934899	T	A	ENST00000593135	ENSG00000186185	KIF18B	TRUE	TRUE
chr17	44934905	C	A	ENST00000593135	ENSG00000186185	KIF18B	TRUE	TRUE
chr17	44934923	G	A	ENST00000593135	ENSG00000186185	KIF18B	TRUE	TRUE
chr17	44934926	C	A	ENST00000593135	ENSG00000186185	KIF18B	TRUE	TRUE
chr17	44934930	A	C	ENST00000593135	ENSG00000186185	KIF18B	TRUE	TRUE
chr17	44934930	A	T	ENST00000593135	ENSG00000186185	KIF18B	TRUE	TRUE
chr17	44934936	C	A	ENST00000593135	ENSG00000186185	KIF18B	TRUE	FALSE
chr17	44934936	C	G	ENST00000593135	ENSG00000186185	KIF18B	TRUE	FALSE
chr17	44934936	C	T	ENST00000593135	ENSG00000186185	KIF18B	TRUE	FALSE
chr17	44934937	T	A	ENST00000593135	ENSG00000186185	KIF18B	TRUE	FALSE
chr17	44934937	T	C	ENST00000593135	ENSG00000186185	KIF18B	TRUE	FALSE
chr17	44934937	T	G	ENST00000593135	ENSG00000186185	KIF18B	TRUE	FALSE
chr17	44935257	A	C	ENST00000593135	ENSG00000186185	KIF18B	TRUE	FALSE
chr17	44935257	A	G	ENST00000593135	ENSG00000186185	KIF18B	TRUE	FALSE
chr17	44935257	A	T	ENST00000593135	ENSG00000186185	KIF18B	TRUE	FALSE
chr17	44935258	C	A	ENST00000593135	ENSG00000186185	KIF18B	TRUE	FALSE
chr17	44935258	C	G	ENST00000593135	ENSG00000186185	KIF18B	TRUE	FALSE
chr17	44935258	C	T	ENST00000593135	ENSG00000186185	KIF18B	TRUE	FALSE
chr17	44935261	C	A	ENST00000593135	ENSG00000186185	KIF18B	TRUE	TRUE
chr17	44935264	G	A	ENST00000593135	ENSG00000186185	KIF18B	TRUE	TRUE
chr17	44935265	G	C	ENST00000593135	ENSG00000186185	KIF18B	TRUE	TRUE
chr17	44935265	G	T	ENST00000593135	ENSG00000186185	KIF18B	TRUE	TRUE
chr17	44935282	C	A	ENST00000593135	ENSG00000186185	KIF18B	TRUE	TRUE
chr17	44935291	T	A	ENST00000593135	ENSG00000186185	KIF18B	TRUE	TRUE
chr17	44935294	C	A	ENST00000593135	ENSG00000186185	KIF18B	TRUE	TRUE
chr17	44935297	G	A	ENST00000593135	ENSG00000186185	KIF18B	TRUE	TRUE
chr17	44935300	G	A	ENST00000593135	ENSG00000186185	KIF18B	TRUE	TRUE
chr17	44935309	C	A	ENST00000593135	ENSG00000186185	KIF18B	TRUE	TRUE
chr17	44935319	G	C	ENST00000593135	ENSG00000186185	KIF18B	TRUE	TRUE
chr17	44935319	G	T	ENST00000593135	ENSG00000186185	KIF18B	TRUE	TRUE
chr17	44935327	C	A	ENST00000593135	ENSG00000186185	KIF18B	TRUE	TRUE
chr17	44935340	G	C	ENST00000593135	ENSG00000186185	KIF18B	TRUE	TRUE
chr17	44935340	G	T	ENST00000593135	ENSG00000186185	KIF18B	TRUE	TRUE
chr17	44935363	C	A	ENST00000593135	ENSG00000186185	KIF18B	TRUE	TRUE
chr17	44935369	C	A	ENST00000593135	ENSG00000186185	KIF18B	TRUE	TRUE
chr17	44935387	T	A	ENST00000593135	ENSG00000186185	KIF18B	TRUE	TRUE
chr17	44935406	G	C	ENST00000593135	ENSG00000186185	KIF18B	TRUE	TRUE
chr17	44935406	G	T	ENST00000593135	ENSG00000186185	KIF18B	TRUE	TRUE
chr17	44935417	C	A	ENST00000593135	ENSG00000186185	KIF18B	TRUE	FALSE
chr17	44935417	C	G	ENST00000593135	ENSG00000186185	KIF18B	TRUE	FALSE
chr17	44935417	C	T	ENST00000593135	ENSG00000186185	KIF18B	TRUE	FALSE
chr17	44935418	T	A	ENST00000593135	ENSG00000186185	KIF18B	TRUE	FALSE
chr17	44935418	T	C	ENST00000593135	ENSG00000186185	KIF18B	TRUE	FALSE
chr17	44935418	T	G	ENST00000593135	ENSG00000186185	KIF18B	TRUE	FALSE
chr17	44936030	A	C	ENST00000593135	ENSG00000186185	KIF18B	TRUE	FALSE
chr17	44936030	A	G	ENST00000593135	ENSG00000186185	KIF18B	FALSE	FALSE
chr17	44936030	A	T	ENST00000593135	ENSG00000186185	KIF18B	TRUE	FALSE
chr17	44936031	C	A	ENST00000593135	ENSG00000186185	KIF18B	TRUE	FALSE
chr17	44936031	C	G	ENST00000593135	ENSG00000186185	KIF18B	TRUE	FALSE
chr17	44936031	C	T	ENST00000593135	ENSG00000186185	KIF18B	TRUE	FALSE
chr17	44936034	G	C	ENST00000593135	ENSG00000186185	KIF18B	TRUE	TRUE
chr17	44936034	G	T	ENST00000593135	ENSG00000186185	KIF18B	TRUE	TRUE
chr17	44936036	G	T	ENST00000593135	ENSG00000186185	KIF18B	TRUE	TRUE
chr17	44936042	G	C	ENST00000593135	ENSG00000186185	KIF18B	TRUE	TRUE
chr17	44936042	G	T	ENST00000593135	ENSG00000186185	KIF18B	TRUE	TRUE
chr17	44936050	G	A	ENST00000593135	ENSG00000186185	KIF18B	TRUE	TRUE
chr17	44936086	G	A	ENST00000593135	ENSG00000186185	KIF18B	TRUE	TRUE
chr17	44936098	G	A	ENST00000593135	ENSG00000186185	KIF18B	TRUE	TRUE
chr17	44936101	G	A	ENST00000593135	ENSG00000186185	KIF18B	TRUE	TRUE
chr17	44936113	C	A	ENST00000593135	ENSG00000186185	KIF18B	TRUE	TRUE
chr17	44936149	T	A	ENST00000593135	ENSG00000186185	KIF18B	TRUE	TRUE
chr17	44936155	T	A	ENST00000593135	ENSG00000186185	KIF18B	TRUE	TRUE
chr17	44936158	T	A	ENST00000593135	ENSG00000186185	KIF18B	TRUE	TRUE
chr17	44936161	T	A	ENST00000593135	ENSG00000186185	KIF18B	TRUE	TRUE
chr17	44936183	C	T	ENST00000593135	ENSG00000186185	KIF18B	TRUE	TRUE
chr17	44936184	C	T	ENST00000593135	ENSG00000186185	KIF18B	TRUE	TRUE
chr17	44936188	T	A	ENST00000593135	ENSG00000186185	KIF18B	TRUE	TRUE
chr17	44936206	C	A	ENST00000593135	ENSG00000186185	KIF18B	TRUE	TRUE
chr17	44936215	C	A	ENST00000593135	ENSG00000186185	KIF18B	TRUE	TRUE
chr17	44936218	C	A	ENST00000593135	ENSG00000186185	KIF18B	TRUE	TRUE
chr17	44936242	C	A	ENST00000593135	ENSG00000186185	KIF18B	TRUE	TRUE
chr17	44936254	G	A	ENST00000593135	ENSG00000186185	KIF18B	TRUE	TRUE
chr17	44936272	G	A	ENST00000593135	ENSG00000186185	KIF18B	TRUE	TRUE
chr17	44936284	C	A	ENST00000593135	ENSG00000186185	KIF18B	TRUE	FALSE
chr17	44936320	G	A	ENST00000593135	ENSG00000186185	KIF18B	FALSE	FALSE
chr17	44936335	C	A	ENST00000593135	ENSG00000186185	KIF18B	FALSE	FALSE
chr17	44936359	C	A	ENST00000593135	ENSG00000186185	KIF18B	TRUE	FALSE
chr17	44936359	C	G	ENST00000593135	ENSG00000186185	KIF18B	TRUE	FALSE
chr17	44936359	C	T	ENST00000593135	ENSG00000186185	KIF18B	TRUE	FALSE
chr17	44936360	T	A	ENST00000593135	ENSG00000186185	KIF18B	TRUE	FALSE
chr17	44936360	T	C	ENST00000593135	ENSG00000186185	KIF18B	TRUE	FALSE
chr17	44936360	T	G	ENST00000593135	ENSG00000186185	KIF18B	TRUE	FALSE
chr17	44947626	A	C	ENST00000593135	ENSG00000186185	KIF18B	FALSE	FALSE
chr17	44947626	A	G	ENST00000593135	ENSG00000186185	KIF18B	FALSE	FALSE
chr17	44947626	A	T	ENST00000593135	ENSG00000186185	KIF18B	FALSE	FALSE
chr17	44947627	C	A	ENST00000593135	ENSG00000186185	KIF18B	FALSE	FALSE
chr17	44947627	C	G	ENST00000593135	ENSG00000186185	KIF18B	FALSE	FALSE
chr17	44947627	C	T	ENST00000593135	ENSG00000186185	KIF18B	FALSE	FALSE
chr17	44960197	G	C	ENST00000253407	ENSG00000131094	C1QL1	FALSE	FALSE
chr17	44960197	G	T	ENST00000253407	ENSG00000131094	C1QL1	FALSE	FALSE
chr17	44960224	G	C	ENST00000253407	ENSG00000131094	C1QL1	FALSE	FALSE
chr17	44960224	G	T	ENST00000253407	ENSG00000131094	C1QL1	FALSE	FALSE
chr17	44960229	T	A	ENST00000253407	ENSG00000131094	C1QL1	FALSE	FALSE
chr17	44960253	T	A	ENST00000253407	ENSG00000131094	C1QL1	FALSE	FALSE
chr17	44960259	C	A	ENST00000253407	ENSG00000131094	C1QL1	FALSE	FALSE
chr17	44960268	T	A	ENST00000253407	ENSG00000131094	C1QL1	FALSE	FALSE
chr17	44960280	C	A	ENST00000253407	ENSG00000131094	C1QL1	FALSE	FALSE
chr17	44960320	G	C	ENST00000253407	ENSG00000131094	C1QL1	FALSE	FALSE
chr17	44960320	G	T	ENST00000253407	ENSG00000131094	C1QL1	FALSE	FALSE
chr17	44960326	G	C	ENST00000253407	ENSG00000131094	C1QL1	FALSE	FALSE
chr17	44960326	G	T	ENST00000253407	ENSG00000131094	C1QL1	FALSE	FALSE
chr17	44960334	G	A	ENST00000253407	ENSG00000131094	C1QL1	FALSE	FALSE
chr17	44960346	G	A	ENST00000253407	ENSG00000131094	C1QL1	FALSE	FALSE
chr17	44960368	C	A	ENST00000253407	ENSG00000131094	C1QL1	TRUE	FALSE
chr17	44960368	C	G	ENST00000253407	ENSG00000131094	C1QL1	TRUE	FALSE
chr17	44960368	C	T	ENST00000253407	ENSG00000131094	C1QL1	TRUE	FALSE
chr17	44960369	T	A	ENST00000253407	ENSG00000131094	C1QL1	TRUE	FALSE
chr17	44960369	T	C	ENST00000253407	ENSG00000131094	C1QL1	TRUE	FALSE
chr17	44960369	T	G	ENST00000253407	ENSG00000131094	C1QL1	TRUE	FALSE
chr17	44967450	A	C	ENST00000253407	ENSG00000131094	C1QL1	TRUE	FALSE
chr17	44967450	A	G	ENST00000253407	ENSG00000131094	C1QL1	TRUE	FALSE
chr17	44967450	A	T	ENST00000253407	ENSG00000131094	C1QL1	TRUE	FALSE
chr17	44967451	C	A	ENST00000253407	ENSG00000131094	C1QL1	TRUE	FALSE
chr17	44967451	C	G	ENST00000253407	ENSG00000131094	C1QL1	TRUE	FALSE
chr17	44967451	C	T	ENST00000253407	ENSG00000131094	C1QL1	TRUE	FALSE
chr17	44967454	G	A	ENST00000253407	ENSG00000131094	C1QL1	FALSE	FALSE
chr17	44967463	T	A	ENST00000253407	ENSG00000131094	C1QL1	FALSE	FALSE
chr17	44967464	G	T	ENST00000253407	ENSG00000131094	C1QL1	FALSE	FALSE
chr17	44967476	C	T	ENST00000253407	ENSG00000131094	C1QL1	FALSE	FALSE
chr17	44967477	C	T	ENST00000253407	ENSG00000131094	C1QL1	FALSE	FALSE
chr17	44967515	G	C	ENST00000253407	ENSG00000131094	C1QL1	TRUE	TRUE
chr17	44967515	G	T	ENST00000253407	ENSG00000131094	C1QL1	TRUE	TRUE
chr17	44967527	G	C	ENST00000253407	ENSG00000131094	C1QL1	TRUE	TRUE
chr17	44967527	G	T	ENST00000253407	ENSG00000131094	C1QL1	TRUE	TRUE
chr17	44967545	G	T	ENST00000253407	ENSG00000131094	C1QL1	TRUE	TRUE
chr17	44967556	T	A	ENST00000253407	ENSG00000131094	C1QL1	TRUE	TRUE
chr17	44967572	G	C	ENST00000253407	ENSG00000131094	C1QL1	TRUE	TRUE
chr17	44967572	G	T	ENST00000253407	ENSG00000131094	C1QL1	TRUE	TRUE
chr17	44967610	T	A	ENST00000253407	ENSG00000131094	C1QL1	TRUE	TRUE
chr17	44967619	C	A	ENST00000253407	ENSG00000131094	C1QL1	TRUE	TRUE
chr17	44967620	G	C	ENST00000253407	ENSG00000131094	C1QL1	TRUE	TRUE
chr17	44967620	G	T	ENST00000253407	ENSG00000131094	C1QL1	TRUE	TRUE
chr17	44967628	C	A	ENST00000253407	ENSG00000131094	C1QL1	TRUE	TRUE
chr17	44967640	T	A	ENST00000253407	ENSG00000131094	C1QL1	TRUE	TRUE
chr17	44967650	G	C	ENST00000253407	ENSG00000131094	C1QL1	TRUE	TRUE
chr17	44967650	G	T	ENST00000253407	ENSG00000131094	C1QL1	TRUE	TRUE
chr17	44967677	G	C	ENST00000253407	ENSG00000131094	C1QL1	TRUE	TRUE
chr17	44967677	G	T	ENST00000253407	ENSG00000131094	C1QL1	TRUE	TRUE
chr17	44967739	T	A	ENST00000253407	ENSG00000131094	C1QL1	TRUE	TRUE
chr17	44967748	C	A	ENST00000253407	ENSG00000131094	C1QL1	TRUE	TRUE
chr17	44967754	T	A	ENST00000253407	ENSG00000131094	C1QL1	TRUE	TRUE
chr17	44967757	C	A	ENST00000253407	ENSG00000131094	C1QL1	TRUE	TRUE
chr17	44967820	T	A	ENST00000253407	ENSG00000131094	C1QL1
chr17	44967838	T	A	ENST00000253407	ENSG00000131094	C1QL1
chr17	44967844	G	A	ENST00000253407	ENSG00000131094	C1QL1
chr17	44967853	G	A	ENST00000253407	ENSG00000131094	C1QL1
chr17	44967886	G	A	ENST00000253407	ENSG00000131094	C1QL1
chr17	44967889	C	A	ENST00000253407	ENSG00000131094	C1QL1
chr17	44967944	G	C	ENST00000253407	ENSG00000131094	C1QL1
chr17	44967944	G	T	ENST00000253407	ENSG00000131094	C1QL1
chr17	44967953	G	T	ENST00000253407	ENSG00000131094	C1QL1
chr17	44967965	G	T	ENST00000253407	ENSG00000131094	C1QL1
chr17	44967982	C	A	ENST00000253407	ENSG00000131094	C1QL1		FALSE
chr17	44967983	A	C	ENST00000253407	ENSG00000131094	C1QL1		FALSE
chr17	44967983	A	T	ENST00000253407	ENSG00000131094	C1QL1		FALSE
chr17	44967994	C	A	ENST00000253407	ENSG00000131094	C1QL1		FALSE
chr17	44968005	G	T	ENST00000253407	ENSG00000131094	C1QL1	FALSE	FALSE
chr17	45024439	G	C	ENST00000651974	ENSG00000172992	DCAKD	FALSE	FALSE
chr17	45024439	G	T	ENST00000651974	ENSG00000172992	DCAKD	FALSE	FALSE
chr17	45024451	G	C	ENST00000651974	ENSG00000172992	DCAKD	FALSE	FALSE
chr17	45024451	G	T	ENST00000651974	ENSG00000172992	DCAKD	FALSE	FALSE
chr17	45024466	G	C	ENST00000651974	ENSG00000172992	DCAKD	FALSE	FALSE
chr17	45024466	G	T	ENST00000651974	ENSG00000172992	DCAKD	FALSE	FALSE
chr17	45024523	G	C	ENST00000651974	ENSG00000172992	DCAKD	FALSE	FALSE
chr17	45024523	G	T	ENST00000651974	ENSG00000172992	DCAKD	FALSE	FALSE
chr17	45024528	C	A	ENST00000651974	ENSG00000172992	DCAKD	FALSE	FALSE
chr17	45024540	C	A	ENST00000651974	ENSG00000172992	DCAKD	FALSE	FALSE
chr17	45024546	C	A	ENST00000651974	ENSG00000172992	DCAKD	FALSE	FALSE
chr17	45024554	A	T	ENST00000651974	ENSG00000172992	DCAKD	FALSE	FALSE
chr17	45024567	G	A	ENST00000651974	ENSG00000172992	DCAKD	FALSE	FALSE
chr17	45024573	T	A	ENST00000651974	ENSG00000172992	DCAKD	FALSE	FALSE
chr17	45024583	C	T	ENST00000651974	ENSG00000172992	DCAKD	FALSE	FALSE
chr17	45024584	C	T	ENST00000651974	ENSG00000172992	DCAKD	FALSE	FALSE
chr17	45024588	C	A	ENST00000651974	ENSG00000172992	DCAKD	FALSE	FALSE
chr17	45024593	G	T	ENST00000651974	ENSG00000172992	DCAKD	FALSE	FALSE
chr17	45024627	T	A	ENST00000651974	ENSG00000172992	DCAKD	FALSE	FALSE
chr17	45024645	G	A	ENST00000651974	ENSG00000172992	DCAKD	FALSE	FALSE
chr17	45024663	C	A	ENST00000651974	ENSG00000172992	DCAKD	FALSE	FALSE
chr17	45024672	T	A	ENST00000651974	ENSG00000172992	DCAKD	FALSE	FALSE
chr17	45024711	G	A	ENST00000651974	ENSG00000172992	DCAKD	FALSE	FALSE
chr17	45024724	G	T	ENST00000651974	ENSG00000172992	DCAKD	FALSE	FALSE
chr17	45024725	C	A	ENST00000651974	ENSG00000172992	DCAKD	TRUE	FALSE
chr17	45024725	C	G	ENST00000651974	ENSG00000172992	DCAKD	TRUE	FALSE
chr17	45024725	C	T	ENST00000651974	ENSG00000172992	DCAKD	TRUE	FALSE
chr17	45024726	T	A	ENST00000651974	ENSG00000172992	DCAKD	TRUE	FALSE
chr17	45024726	T	C	ENST00000651974	ENSG00000172992	DCAKD	TRUE	FALSE
chr17	45024726	T	G	ENST00000651974	ENSG00000172992	DCAKD	TRUE	FALSE
chr17	45030090	A	C	ENST00000651974	ENSG00000172992	DCAKD	TRUE	FALSE
chr17	45030090	A	G	ENST00000651974	ENSG00000172992	DCAKD	TRUE	FALSE
chr17	45030090	A	T	ENST00000651974	ENSG00000172992	DCAKD	TRUE	FALSE
chr17	45030091	C	A	ENST00000651974	ENSG00000172992	DCAKD	TRUE	FALSE
chr17	45030091	C	G	ENST00000651974	ENSG00000172992	DCAKD	TRUE	FALSE
chr17	45030091	C	T	ENST00000651974	ENSG00000172992	DCAKD	TRUE	FALSE
chr17	45030094	G	C	ENST00000651974	ENSG00000172992	DCAKD	FALSE	FALSE
chr17	45030094	G	T	ENST00000651974	ENSG00000172992	DCAKD	FALSE	FALSE
chr17	45030114	T	A	ENST00000651974	ENSG00000172992	DCAKD	FALSE	FALSE
chr17	45030118	G	C	ENST00000651974	ENSG00000172992	DCAKD	FALSE	FALSE
chr17	45030118	G	T	ENST00000651974	ENSG00000172992	DCAKD	FALSE	FALSE
chr17	45030123	T	A	ENST00000651974	ENSG00000172992	DCAKD	FALSE	FALSE
chr17	45030128	A	T	ENST00000651974	ENSG00000172992	DCAKD	FALSE	FALSE
chr17	45030132	T	A	ENST00000651974	ENSG00000172992	DCAKD	FALSE	FALSE
chr17	45030135	T	A	ENST00000651974	ENSG00000172992	DCAKD	FALSE	FALSE
chr17	45030141	C	A	ENST00000651974	ENSG00000172992	DCAKD	FALSE	FALSE
chr17	45030169	G	C	ENST00000651974	ENSG00000172992	DCAKD	TRUE	TRUE
chr17	45030169	G	T	ENST00000651974	ENSG00000172992	DCAKD	TRUE	TRUE
chr17	45030175	G	C	ENST00000651974	ENSG00000172992	DCAKD	TRUE	TRUE
chr17	45030175	G	T	ENST00000651974	ENSG00000172992	DCAKD	TRUE	TRUE
chr17	45030180	C	A	ENST00000651974	ENSG00000172992	DCAKD	TRUE	FALSE
chr17	45030180	C	G	ENST00000651974	ENSG00000172992	DCAKD	TRUE	FALSE
chr17	45030180	C	T	ENST00000651974	ENSG00000172992	DCAKD	TRUE	FALSE
chr17	45030181	T	A	ENST00000651974	ENSG00000172992	DCAKD	TRUE	FALSE
chr17	45030181	T	C	ENST00000651974	ENSG00000172992	DCAKD	TRUE	FALSE
chr17	45030181	T	G	ENST00000651974	ENSG00000172992	DCAKD	TRUE	FALSE
chr17	45034185	A	C	ENST00000651974	ENSG00000172992	DCAKD	TRUE	FALSE
chr17	45034185	A	G	ENST00000651974	ENSG00000172992	DCAKD	FALSE	FALSE
chr17	45034185	A	T	ENST00000651974	ENSG00000172992	DCAKD	TRUE	FALSE
chr17	45034186	C	A	ENST00000651974	ENSG00000172992	DCAKD	TRUE	FALSE
chr17	45034186	C	G	ENST00000651974	ENSG00000172992	DCAKD	TRUE	FALSE
chr17	45034186	C	T	ENST00000651974	ENSG00000172992	DCAKD	TRUE	FALSE
chr17	45034187	C	A	ENST00000651974	ENSG00000172992	DCAKD	TRUE	TRUE
chr17	45034197	G	C	ENST00000651974	ENSG00000172992	DCAKD	TRUE	TRUE
chr17	45034197	G	T	ENST00000651974	ENSG00000172992	DCAKD	TRUE	TRUE
chr17	45034202	T	A	ENST00000651974	ENSG00000172992	DCAKD	TRUE	TRUE
chr17	45034211	C	A	ENST00000651974	ENSG00000172992	DCAKD	TRUE	TRUE
chr17	45034214	T	A	ENST00000651974	ENSG00000172992	DCAKD	TRUE	TRUE
chr17	45034223	C	A	ENST00000651974	ENSG00000172992	DCAKD	TRUE	TRUE
chr17	45034226	T	A	ENST00000651974	ENSG00000172992	DCAKD	TRUE	TRUE
chr17	45034235	C	A	ENST00000651974	ENSG00000172992	DCAKD	TRUE	TRUE
chr17	45034262	G	A	ENST00000651974	ENSG00000172992	DCAKD	TRUE	TRUE
chr17	45034277	G	A	ENST00000651974	ENSG00000172992	DCAKD	TRUE	TRUE
chr17	45034304	T	A	ENST00000651974	ENSG00000172992	DCAKD	TRUE	TRUE
chr17	45034325	C	A	ENST00000651974	ENSG00000172992	DCAKD	TRUE	TRUE
chr17	45034330	A	T	ENST00000651974	ENSG00000172992	DCAKD	TRUE	TRUE
chr17	45034337	C	A	ENST00000651974	ENSG00000172992	DCAKD	TRUE	TRUE
chr17	45034352	C	A	ENST00000651974	ENSG00000172992	DCAKD	TRUE	TRUE
chr17	45034374	G	C	ENST00000651974	ENSG00000172992	DCAKD	TRUE	TRUE
chr17	45034374	G	T	ENST00000651974	ENSG00000172992	DCAKD	TRUE	TRUE
chr17	45034379	C	A	ENST00000651974	ENSG00000172992	DCAKD	TRUE	TRUE
chr17	45034385	G	A	ENST00000651974	ENSG00000172992	DCAKD	TRUE	TRUE
chr17	45034391	C	A	ENST00000651974	ENSG00000172992	DCAKD	TRUE	FALSE
chr17	45034391	C	G	ENST00000651974	ENSG00000172992	DCAKD	TRUE	FALSE
chr17	45034391	C	T	ENST00000651974	ENSG00000172992	DCAKD	TRUE	FALSE
chr17	45034392	T	A	ENST00000651974	ENSG00000172992	DCAKD	TRUE	FALSE
chr17	45034392	T	C	ENST00000651974	ENSG00000172992	DCAKD	TRUE	FALSE
chr17	45034392	T	G	ENST00000651974	ENSG00000172992	DCAKD	TRUE	FALSE
chr17	45034772	A	C	ENST00000651974	ENSG00000172992	DCAKD	TRUE	FALSE
chr17	45034772	A	G	ENST00000651974	ENSG00000172992	DCAKD	TRUE	FALSE
chr17	45034772	A	T	ENST00000651974	ENSG00000172992	DCAKD	TRUE	FALSE
chr17	45034773	C	A	ENST00000651974	ENSG00000172992	DCAKD	TRUE	FALSE
chr17	45034773	C	G	ENST00000651974	ENSG00000172992	DCAKD	TRUE	FALSE
chr17	45034773	C	T	ENST00000651974	ENSG00000172992	DCAKD	TRUE	FALSE
chr17	45034808	A	T	ENST00000651974	ENSG00000172992	DCAKD	TRUE	TRUE
chr17	45034819	G	A	ENST00000651974	ENSG00000172992	DCAKD	TRUE	FALSE
chr17	45034822	G	A	ENST00000651974	ENSG00000172992	DCAKD	TRUE	FALSE
chr17	45034831	G	A	ENST00000651974	ENSG00000172992	DCAKD	TRUE	FALSE
chr17	45034839	G	C	ENST00000651974	ENSG00000172992	DCAKD	FALSE	FALSE
chr17	45034839	G	T	ENST00000651974	ENSG00000172992	DCAKD	FALSE	FALSE
chr17	45034846	T	A	ENST00000651974	ENSG00000172992	DCAKD	FALSE	FALSE
chr17	45034851	G	C	ENST00000651974	ENSG00000172992	DCAKD	FALSE	FALSE
chr17	45034851	G	T	ENST00000651974	ENSG00000172992	DCAKD	FALSE	FALSE
chr17	45035000	C	A	ENST00000651974	ENSG00000172992	DCAKD	FALSE	FALSE
chr17	45035000	C	G	ENST00000651974	ENSG00000172992	DCAKD	FALSE	FALSE
chr17	45035000	C	T	ENST00000651974	ENSG00000172992	DCAKD	FALSE	FALSE
chr17	45035001	T	A	ENST00000651974	ENSG00000172992	DCAKD	FALSE	FALSE
chr17	45035001	T	C	ENST00000651974	ENSG00000172992	DCAKD	FALSE	FALSE
chr17	45035001	T	G	ENST00000651974	ENSG00000172992	DCAKD	FALSE	FALSE
chr17	45051359	G	A	ENST00000651974	ENSG00000172992	DCAKD	FALSE	FALSE
chr17	45051359	G	C	ENST00000651974	ENSG00000172992	DCAKD	FALSE	FALSE
chr17	45051359	G	T	ENST00000651974	ENSG00000172992	DCAKD	FALSE	FALSE
chr17	45051360	C	A	ENST00000651974	ENSG00000172992	DCAKD	FALSE	FALSE
chr17	45051360	C	G	ENST00000651974	ENSG00000172992	DCAKD	FALSE	FALSE
chr17	45051360	C	T	ENST00000651974	ENSG00000172992	DCAKD	FALSE	FALSE
chr17	45061339	G	T	ENST00000258960	ENSG00000136448	NMT1	FALSE	FALSE
chr17	45061345	G	T	ENST00000258960	ENSG00000136448	NMT1	FALSE	FALSE
chr17	45061357	A	T	ENST00000258960	ENSG00000136448	NMT1	FALSE	FALSE
chr17	45061381	C	T	ENST00000258960	ENSG00000136448	NMT1	TRUE	FALSE
chr17	45061390	G	T	ENST00000258960	ENSG00000136448	NMT1	TRUE	FALSE
chr17	45061411	G	T	ENST00000258960	ENSG00000136448	NMT1	TRUE	TRUE
chr17	45061419	C	A	ENST00000258960	ENSG00000136448	NMT1	TRUE	TRUE
chr17	45061428	C	A	ENST00000258960	ENSG00000136448	NMT1	TRUE	TRUE
chr17	45061429	G	T	ENST00000258960	ENSG00000136448	NMT1	TRUE	TRUE
chr17	45061435	G	T	ENST00000258960	ENSG00000136448	NMT1	TRUE	TRUE
chr17	45061438	G	T	ENST00000258960	ENSG00000136448	NMT1	TRUE	TRUE
chr17	45061452	C	A	ENST00000258960	ENSG00000136448	NMT1	TRUE	TRUE
chr17	45061452	C	G	ENST00000258960	ENSG00000136448	NMT1	TRUE	TRUE
chr17	45061461	G	A	ENST00000258960	ENSG00000136448	NMT1	TRUE	FALSE
chr17	45061461	G	C	ENST00000258960	ENSG00000136448	NMT1	TRUE	FALSE
chr17	45061461	G	T	ENST00000258960	ENSG00000136448	NMT1	TRUE	FALSE
chr17	45061462	T	A	ENST00000258960	ENSG00000136448	NMT1	TRUE	FALSE
chr17	45061462	T	C	ENST00000258960	ENSG00000136448	NMT1	TRUE	FALSE
chr17	45061462	T	G	ENST00000258960	ENSG00000136448	NMT1	TRUE	FALSE
chr17	45081642	A	C	ENST00000258960	ENSG00000136448	NMT1	TRUE	FALSE
chr17	45081642	A	G	ENST00000258960	ENSG00000136448	NMT1	TRUE	FALSE
chr17	45081642	A	T	ENST00000258960	ENSG00000136448	NMT1	TRUE	FALSE
chr17	45081643	G	A	ENST00000258960	ENSG00000136448	NMT1	TRUE	FALSE
chr17	45081643	G	C	ENST00000258960	ENSG00000136448	NMT1	TRUE	FALSE
chr17	45081643	G	T	ENST00000258960	ENSG00000136448	NMT1	TRUE	FALSE
chr17	45081649	T	A	ENST00000258960	ENSG00000136448	NMT1	TRUE	TRUE
chr17	45081669	G	T	ENST00000258960	ENSG00000136448	NMT1	TRUE	TRUE
chr17	45081675	A	T	ENST00000258960	ENSG00000136448	NMT1	TRUE	TRUE
chr17	45081678	A	T	ENST00000258960	ENSG00000136448	NMT1	TRUE	TRUE
chr17	45081681	A	T	ENST00000258960	ENSG00000136448	NMT1	TRUE	TRUE
chr17	45081684	A	T	ENST00000258960	ENSG00000136448	NMT1	TRUE	TRUE
chr17	45081687	A	T	ENST00000258960	ENSG00000136448	NMT1	TRUE	TRUE
chr17	45081690	A	T	ENST00000258960	ENSG00000136448	NMT1	TRUE	TRUE
chr17	45081693	C	T	ENST00000258960	ENSG00000136448	NMT1	TRUE	TRUE
chr17	45081696	A	T	ENST00000258960	ENSG00000136448	NMT1	TRUE	TRUE
chr17	45081699	A	T	ENST00000258960	ENSG00000136448	NMT1	TRUE	TRUE
chr17	45081702	A	T	ENST00000258960	ENSG00000136448	NMT1	TRUE	TRUE
chr17	45081705	A	T	ENST00000258960	ENSG00000136448	NMT1	TRUE	TRUE
chr17	45081708	G	T	ENST00000258960	ENSG00000136448	NMT1	TRUE	TRUE
chr17	45081711	A	T	ENST00000258960	ENSG00000136448	NMT1	TRUE	TRUE
chr17	45081720	G	T	ENST00000258960	ENSG00000136448	NMT1	TRUE	TRUE
chr17	45081730	C	A	ENST00000258960	ENSG00000136448	NMT1	TRUE	TRUE
chr17	45081730	C	G	ENST00000258960	ENSG00000136448	NMT1	TRUE	TRUE
chr17	45081735	C	T	ENST00000258960	ENSG00000136448	NMT1	TRUE	TRUE
chr17	45081741	C	T	ENST00000258960	ENSG00000136448	NMT1	TRUE	TRUE
chr17	45081750	A	T	ENST00000258960	ENSG00000136448	NMT1	TRUE	TRUE
chr17	45081753	G	A	ENST00000258960	ENSG00000136448	NMT1	TRUE	FALSE
chr17	45081753	G	C	ENST00000258960	ENSG00000136448	NMT1	TRUE	FALSE
chr17	45081753	G	T	ENST00000258960	ENSG00000136448	NMT1	TRUE	FALSE
chr17	45081754	T	A	ENST00000258960	ENSG00000136448	NMT1	TRUE	FALSE
chr17	45081754	T	C	ENST00000258960	ENSG00000136448	NMT1	TRUE	FALSE
chr17	45081754	T	G	ENST00000258960	ENSG00000136448	NMT1	TRUE	FALSE
chr17	45086506	A	C	ENST00000258960	ENSG00000136448	NMT1	TRUE	FALSE
chr17	45086506	A	G	ENST00000258960	ENSG00000136448	NMT1	TRUE	FALSE
chr17	45086506	A	T	ENST00000258960	ENSG00000136448	NMT1	TRUE	FALSE
chr17	45086507	G	A	ENST00000258960	ENSG00000136448	NMT1	TRUE	FALSE
chr17	45086507	G	C	ENST00000258960	ENSG00000136448	NMT1	TRUE	FALSE
chr17	45086507	G	T	ENST00000258960	ENSG00000136448	NMT1	TRUE	FALSE
chr17	45086518	T	A	ENST00000258960	ENSG00000136448	NMT1	TRUE	TRUE
chr17	45086526	G	T	ENST00000258960	ENSG00000136448	NMT1	TRUE	TRUE
chr17	45086535	C	T	ENST00000258960	ENSG00000136448	NMT1	TRUE	TRUE
chr17	45086538	G	T	ENST00000258960	ENSG00000136448	NMT1	TRUE	TRUE
chr17	45086544	C	T	ENST00000258960	ENSG00000136448	NMT1	TRUE	TRUE
chr17	45086547	A	T	ENST00000258960	ENSG00000136448	NMT1	TRUE	TRUE
chr17	45086556	G	T	ENST00000258960	ENSG00000136448	NMT1	TRUE	TRUE
chr17	45086566	C	A	ENST00000258960	ENSG00000136448	NMT1	TRUE	TRUE
chr17	45086566	C	G	ENST00000258960	ENSG00000136448	NMT1	TRUE	TRUE
chr17	45086574	C	T	ENST00000258960	ENSG00000136448	NMT1	TRUE	TRUE
chr17	45086577	G	T	ENST00000258960	ENSG00000136448	NMT1	TRUE	TRUE
chr17	45086586	A	T	ENST00000258960	ENSG00000136448	NMT1	TRUE	TRUE
chr17	45086595	G	T	ENST00000258960	ENSG00000136448	NMT1	TRUE	TRUE
chr17	45086598	G	T	ENST00000258960	ENSG00000136448	NMT1	TRUE	TRUE
chr17	45086607	A	T	ENST00000258960	ENSG00000136448	NMT1	TRUE	TRUE
chr17	45086610	C	T	ENST00000258960	ENSG00000136448	NMT1	TRUE	TRUE
chr17	45086618	C	A	ENST00000258960	ENSG00000136448	NMT1	TRUE	TRUE
chr17	45086618	C	G	ENST00000258960	ENSG00000136448	NMT1	TRUE	TRUE
chr17	45086619	C	T	ENST00000258960	ENSG00000136448	NMT1	TRUE	TRUE
chr17	45086626	G	A	ENST00000258960	ENSG00000136448	NMT1	TRUE	TRUE
chr17	45086627	G	A	ENST00000258960	ENSG00000136448	NMT1	TRUE	TRUE
chr17	45086634	C	T	ENST00000258960	ENSG00000136448	NMT1	TRUE	TRUE
chr17	45086646	A	T	ENST00000258960	ENSG00000136448	NMT1	TRUE	TRUE
chr17	45086653	G	A	ENST00000258960	ENSG00000136448	NMT1	TRUE	FALSE
chr17	45086653	G	C	ENST00000258960	ENSG00000136448	NMT1	TRUE	FALSE
chr17	45086653	G	T	ENST00000258960	ENSG00000136448	NMT1	TRUE	FALSE
chr17	45086654	T	A	ENST00000258960	ENSG00000136448	NMT1	TRUE	FALSE
chr17	45086654	T	C	ENST00000258960	ENSG00000136448	NMT1	TRUE	FALSE
chr17	45086654	T	G	ENST00000258960	ENSG00000136448	NMT1	TRUE	FALSE
chr17	45093683	A	C	ENST00000258960	ENSG00000136448	NMT1	TRUE	FALSE
chr17	45093683	A	G	ENST00000258960	ENSG00000136448	NMT1	TRUE	FALSE
chr17	45093683	A	T	ENST00000258960	ENSG00000136448	NMT1	TRUE	FALSE
chr17	45093684	G	A	ENST00000258960	ENSG00000136448	NMT1	TRUE	FALSE
chr17	45093684	G	C	ENST00000258960	ENSG00000136448	NMT1	TRUE	FALSE
chr17	45093684	G	T	ENST00000258960	ENSG00000136448	NMT1	TRUE	FALSE
chr17	45093687	G	T	ENST00000258960	ENSG00000136448	NMT1	TRUE	TRUE
chr17	45093714	G	T	ENST00000258960	ENSG00000136448	NMT1	TRUE	TRUE
chr17	45093723	A	T	ENST00000258960	ENSG00000136448	NMT1	TRUE	TRUE
chr17	45093738	C	T	ENST00000258960	ENSG00000136448	NMT1	TRUE	TRUE
chr17	45093741	G	T	ENST00000258960	ENSG00000136448	NMT1	TRUE	TRUE
chr17	45093749	C	A	ENST00000258960	ENSG00000136448	NMT1	TRUE	TRUE
chr17	45093749	C	G	ENST00000258960	ENSG00000136448	NMT1	TRUE	TRUE
chr17	45093759	C	T	ENST00000258960	ENSG00000136448	NMT1	TRUE	TRUE
chr17	45093772	G	A	ENST00000258960	ENSG00000136448	NMT1	TRUE	TRUE
chr17	45093773	G	A	ENST00000258960	ENSG00000136448	NMT1	TRUE	TRUE
chr17	45093781	T	A	ENST00000258960	ENSG00000136448	NMT1	TRUE	TRUE
chr17	45093804	G	A	ENST00000258960	ENSG00000136448	NMT1	TRUE	FALSE
chr17	45093804	G	C	ENST00000258960	ENSG00000136448	NMT1	TRUE	FALSE
chr17	45093804	G	T	ENST00000258960	ENSG00000136448	NMT1	TRUE	FALSE
chr17	45093805	T	A	ENST00000258960	ENSG00000136448	NMT1	TRUE	FALSE
chr17	45093805	T	C	ENST00000258960	ENSG00000136448	NMT1	TRUE	FALSE
chr17	45093805	T	G	ENST00000258960	ENSG00000136448	NMT1	TRUE	FALSE
chr17	45096192	A	C	ENST00000258960	ENSG00000136448	NMT1	TRUE	FALSE
chr17	45096192	A	G	ENST00000258960	ENSG00000136448	NMT1	TRUE	FALSE
chr17	45096192	A	T	ENST00000258960	ENSG00000136448	NMT1	TRUE	FALSE
chr17	45096193	G	A	ENST00000258960	ENSG00000136448	NMT1	TRUE	FALSE
chr17	45096193	G	C	ENST00000258960	ENSG00000136448	NMT1	TRUE	FALSE
chr17	45096193	G	T	ENST00000258960	ENSG00000136448	NMT1	TRUE	FALSE
chr17	45096197	A	T	ENST00000258960	ENSG00000136448	NMT1	TRUE	TRUE
chr17	45096200	G	T	ENST00000258960	ENSG00000136448	NMT1	TRUE	TRUE
chr17	45096208	C	A	ENST00000258960	ENSG00000136448	NMT1	TRUE	TRUE
chr17	45096208	C	G	ENST00000258960	ENSG00000136448	NMT1	TRUE	TRUE
chr17	45096221	G	T	ENST00000258960	ENSG00000136448	NMT1	TRUE	TRUE
chr17	45096229	T	A	ENST00000258960	ENSG00000136448	NMT1	TRUE	TRUE
chr17	45096229	T	G	ENST00000258960	ENSG00000136448	NMT1	TRUE	TRUE
chr17	45096233	G	T	ENST00000258960	ENSG00000136448	NMT1	TRUE	TRUE
chr17	45096254	C	T	ENST00000258960	ENSG00000136448	NMT1	TRUE	TRUE
chr17	45096265	T	A	ENST00000258960	ENSG00000136448	NMT1	TRUE	TRUE
chr17	45096265	T	G	ENST00000258960	ENSG00000136448	NMT1	TRUE	TRUE
chr17	45096272	G	T	ENST00000258960	ENSG00000136448	NMT1	TRUE	TRUE
chr17	45096282	T	A	ENST00000258960	ENSG00000136448	NMT1	TRUE	TRUE
chr17	45096285	G	A	ENST00000258960	ENSG00000136448	NMT1	TRUE	TRUE
chr17	45096286	G	A	ENST00000258960	ENSG00000136448	NMT1	TRUE	FALSE
chr17	45096286	G	C	ENST00000258960	ENSG00000136448	NMT1	TRUE	FALSE
chr17	45096286	G	T	ENST00000258960	ENSG00000136448	NMT1	TRUE	FALSE
chr17	45096287	T	A	ENST00000258960	ENSG00000136448	NMT1	TRUE	FALSE
chr17	45096287	T	C	ENST00000258960	ENSG00000136448	NMT1	FALSE	FALSE
chr17	45096287	T	G	ENST00000258960	ENSG00000136448	NMT1	TRUE	FALSE
chr17	45097126	A	C	ENST00000258960	ENSG00000136448	NMT1	FALSE	FALSE
chr17	45097126	A	G	ENST00000258960	ENSG00000136448	NMT1	FALSE	FALSE
chr17	45097126	A	T	ENST00000258960	ENSG00000136448	NMT1	FALSE	FALSE
chr17	45097127	G	A	ENST00000258960	ENSG00000136448	NMT1	FALSE	FALSE
chr17	45097127	G	C	ENST00000258960	ENSG00000136448	NMT1	FALSE	FALSE
chr17	45097127	G	T	ENST00000258960	ENSG00000136448	NMT1	FALSE	FALSE
chr17	45097128	G	A	ENST00000258960	ENSG00000136448	NMT1	TRUE	TRUE
chr17	45097148	G	A	ENST00000258960	ENSG00000136448	NMT1	TRUE	TRUE
chr17	45097149	G	A	ENST00000258960	ENSG00000136448	NMT1	TRUE	TRUE
chr17	45097156	C	T	ENST00000258960	ENSG00000136448	NMT1	TRUE	TRUE
chr17	45097160	G	A	ENST00000258960	ENSG00000136448	NMT1	TRUE	TRUE
chr17	45097161	G	A	ENST00000258960	ENSG00000136448	NMT1	TRUE	TRUE
chr17	45097167	T	A	ENST00000258960	ENSG00000136448	NMT1	TRUE	TRUE
chr17	45097174	C	T	ENST00000258960	ENSG00000136448	NMT1	TRUE	TRUE
chr17	45097184	C	A	ENST00000258960	ENSG00000136448	NMT1	TRUE	TRUE
chr17	45097184	C	G	ENST00000258960	ENSG00000136448	NMT1	TRUE	TRUE
chr17	45097192	A	T	ENST00000258960	ENSG00000136448	NMT1	TRUE	TRUE
chr17	45097196	T	A	ENST00000258960	ENSG00000136448	NMT1	TRUE	TRUE
chr17	45097239	T	A	ENST00000258960	ENSG00000136448	NMT1	TRUE	TRUE
chr17	45097239	T	G	ENST00000258960	ENSG00000136448	NMT1	TRUE	TRUE
chr17	45097245	G	A	ENST00000258960	ENSG00000136448	NMT1	FALSE	FALSE
chr17	45097245	G	C	ENST00000258960	ENSG00000136448	NMT1	FALSE	FALSE
chr17	45097245	G	T	ENST00000258960	ENSG00000136448	NMT1	FALSE	FALSE
chr17	45097246	T	A	ENST00000258960	ENSG00000136448	NMT1	FALSE	FALSE
chr17	45097246	T	C	ENST00000258960	ENSG00000136448	NMT1	FALSE	FALSE
chr17	45097246	T	G	ENST00000258960	ENSG00000136448	NMT1	FALSE	FALSE
chr17	45098380	A	C	ENST00000258960	ENSG00000136448	NMT1	TRUE	FALSE
chr17	45098380	A	G	ENST00000258960	ENSG00000136448	NMT1	TRUE	FALSE
chr17	45098380	A	T	ENST00000258960	ENSG00000136448	NMT1	TRUE	FALSE
chr17	45098381	G	A	ENST00000258960	ENSG00000136448	NMT1	TRUE	FALSE
chr17	45098381	G	C	ENST00000258960	ENSG00000136448	NMT1	TRUE	FALSE
chr17	45098381	G	T	ENST00000258960	ENSG00000136448	NMT1	TRUE	FALSE
chr17	45098383	G	T	ENST00000258960	ENSG00000136448	NMT1	TRUE	TRUE
chr17	45098386	A	T	ENST00000258960	ENSG00000136448	NMT1	TRUE	TRUE
chr17	45098389	A	T	ENST00000258960	ENSG00000136448	NMT1	TRUE	TRUE
chr17	45098398	G	T	ENST00000258960	ENSG00000136448	NMT1	TRUE	TRUE
chr17	45098415	T	A	ENST00000258960	ENSG00000136448	NMT1	TRUE	TRUE
chr17	45098422	A	T	ENST00000258960	ENSG00000136448	NMT1	TRUE	TRUE
chr17	45098425	A	T	ENST00000258960	ENSG00000136448	NMT1	TRUE	TRUE
chr17	45098437	A	T	ENST00000258960	ENSG00000136448	NMT1	TRUE	TRUE
chr17	45098461	C	T	ENST00000258960	ENSG00000136448	NMT1	TRUE	TRUE
chr17	45098464	G	T	ENST00000258960	ENSG00000136448	NMT1	TRUE	TRUE
chr17	45098488	G	T	ENST00000258960	ENSG00000136448	NMT1	TRUE	TRUE
chr17	45098500	C	T	ENST00000258960	ENSG00000136448	NMT1	TRUE	TRUE
chr17	45098511	C	A	ENST00000258960	ENSG00000136448	NMT1	TRUE	TRUE
chr17	45098511	C	G	ENST00000258960	ENSG00000136448	NMT1	TRUE	TRUE
chr17	45098533	A	T	ENST00000258960	ENSG00000136448	NMT1	TRUE	TRUE
chr17	45098550	C	A	ENST00000258960	ENSG00000136448	NMT1	TRUE	TRUE
chr17	45098553	G	A	ENST00000258960	ENSG00000136448	NMT1	TRUE	FALSE
chr17	45098553	G	C	ENST00000258960	ENSG00000136448	NMT1	TRUE	FALSE
chr17	45098553	G	T	ENST00000258960	ENSG00000136448	NMT1	TRUE	FALSE
chr17	45098554	T	A	ENST00000258960	ENSG00000136448	NMT1	TRUE	FALSE
chr17	45098554	T	C	ENST00000258960	ENSG00000136448	NMT1	TRUE	FALSE
chr17	45098554	T	G	ENST00000258960	ENSG00000136448	NMT1	TRUE	FALSE
chr17	45099403	A	C	ENST00000258960	ENSG00000136448	NMT1	TRUE	TRUE
chr17	45099403	A	G	ENST00000258960	ENSG00000136448	NMT1	TRUE	FALSE
chr17	45099403	A	T	ENST00000258960	ENSG00000136448	NMT1	TRUE	TRUE
chr17	45099404	G	A	ENST00000258960	ENSG00000136448	NMT1	TRUE	FALSE
chr17	45099404	G	C	ENST00000258960	ENSG00000136448	NMT1	TRUE	FALSE
chr17	45099404	G	T	ENST00000258960	ENSG00000136448	NMT1	TRUE	FALSE
chr17	45099408	T	A	ENST00000258960	ENSG00000136448	NMT1	TRUE	TRUE
chr17	45099408	T	G	ENST00000258960	ENSG00000136448	NMT1	TRUE	TRUE
chr17	45099410	G	A	ENST00000258960	ENSG00000136448	NMT1	TRUE	TRUE
chr17	45099411	G	A	ENST00000258960	ENSG00000136448	NMT1	TRUE	TRUE
chr17	45099433	A	T	ENST00000258960	ENSG00000136448	NMT1	TRUE	TRUE
chr17	45099442	G	T	ENST00000258960	ENSG00000136448	NMT1	TRUE	TRUE
chr17	45099448	A	T	ENST00000258960	ENSG00000136448	NMT1	TRUE	TRUE
chr17	45099466	A	T	ENST00000258960	ENSG00000136448	NMT1	TRUE	TRUE
chr17	45099481	C	T	ENST00000258960	ENSG00000136448	NMT1	TRUE	TRUE
chr17	45099493	A	T	ENST00000258960	ENSG00000136448	NMT1	TRUE	TRUE
chr17	45099501	C	A	ENST00000258960	ENSG00000136448	NMT1	TRUE	TRUE
chr17	45099501	C	G	ENST00000258960	ENSG00000136448	NMT1	TRUE	TRUE
chr17	45099502	C	T	ENST00000258960	ENSG00000136448	NMT1	TRUE	TRUE
chr17	45099511	G	T	ENST00000258960	ENSG00000136448	NMT1	TRUE	TRUE
chr17	45099514	G	A	ENST00000258960	ENSG00000136448	NMT1	TRUE	FALSE
chr17	45099514	G	C	ENST00000258960	ENSG00000136448	NMT1	TRUE	FALSE
chr17	45099514	G	T	ENST00000258960	ENSG00000136448	NMT1	TRUE	FALSE
chr17	45099515	C	A	ENST00000258960	ENSG00000136448	NMT1	FALSE	FALSE
chr17	45099515	C	G	ENST00000258960	ENSG00000136448	NMT1	FALSE	FALSE
chr17	45099515	C	T	ENST00000258960	ENSG00000136448	NMT1	FALSE	FALSE
chr17	45102949	A	C	ENST00000258960	ENSG00000136448	NMT1	TRUE	FALSE
chr17	45102949	A	G	ENST00000258960	ENSG00000136448	NMT1	TRUE	FALSE
chr17	45102949	A	T	ENST00000258960	ENSG00000136448	NMT1	TRUE	FALSE
chr17	45102950	G	A	ENST00000258960	ENSG00000136448	NMT1	TRUE	FALSE
chr17	45102950	G	C	ENST00000258960	ENSG00000136448	NMT1	TRUE	FALSE
chr17	45102950	G	T	ENST00000258960	ENSG00000136448	NMT1	TRUE	FALSE
chr17	45102957	A	T	ENST00000258960	ENSG00000136448	NMT1	TRUE	TRUE
chr17	45102972	C	T	ENST00000258960	ENSG00000136448	NMT1	TRUE	TRUE
chr17	45102981	G	T	ENST00000258960	ENSG00000136448	NMT1	TRUE	TRUE
chr17	45102987	A	T	ENST00000258960	ENSG00000136448	NMT1	TRUE	TRUE
chr17	45103008	C	T	ENST00000258960	ENSG00000136448	NMT1	TRUE	TRUE
chr17	45103025	C	A	ENST00000258960	ENSG00000136448	NMT1	TRUE	TRUE
chr17	45103025	C	G	ENST00000258960	ENSG00000136448	NMT1	TRUE	TRUE
chr17	45103027	T	A	ENST00000258960	ENSG00000136448	NMT1	TRUE	TRUE
chr17	45103029	A	T	ENST00000258960	ENSG00000136448	NMT1	TRUE	TRUE
chr17	45103032	C	T	ENST00000258960	ENSG00000136448	NMT1	TRUE	TRUE
chr17	45103059	C	T	ENST00000258960	ENSG00000136448	NMT1	TRUE	TRUE
chr17	45103062	G	T	ENST00000258960	ENSG00000136448	NMT1	TRUE	TRUE
chr17	45103065	G	T	ENST00000258960	ENSG00000136448	NMT1	TRUE	TRUE
chr17	45103071	G	T	ENST00000258960	ENSG00000136448	NMT1	TRUE	TRUE
chr17	45103078	G	A	ENST00000258960	ENSG00000136448	NMT1	TRUE	TRUE
chr17	45103079	G	A	ENST00000258960	ENSG00000136448	NMT1	TRUE	TRUE
chr17	45103085	C	A	ENST00000258960	ENSG00000136448	NMT1	TRUE	TRUE
chr17	45103085	C	G	ENST00000258960	ENSG00000136448	NMT1	TRUE	TRUE
chr17	45103089	C	T	ENST00000258960	ENSG00000136448	NMT1	TRUE	TRUE
chr17	45103092	G	T	ENST00000258960	ENSG00000136448	NMT1	TRUE	TRUE
chr17	45103119	G	T	ENST00000258960	ENSG00000136448	NMT1	TRUE	TRUE
chr17	45103122	G	A	ENST00000258960	ENSG00000136448	NMT1	TRUE	FALSE
chr17	45103122	G	C	ENST00000258960	ENSG00000136448	NMT1	TRUE	FALSE
chr17	45103122	G	T	ENST00000258960	ENSG00000136448	NMT1	TRUE	FALSE
chr17	45103123	T	A	ENST00000258960	ENSG00000136448	NMT1	TRUE	FALSE
chr17	45103123	T	C	ENST00000258960	ENSG00000136448	NMT1	FALSE	FALSE
chr17	45103123	T	G	ENST00000258960	ENSG00000136448	NMT1	TRUE	FALSE
chr17	45103707	A	C	ENST00000258960	ENSG00000136448	NMT1	TRUE	FALSE
chr17	45103707	A	G	ENST00000258960	ENSG00000136448	NMT1	TRUE	FALSE
chr17	45103707	A	T	ENST00000258960	ENSG00000136448	NMT1	TRUE	FALSE
chr17	45103708	G	A	ENST00000258960	ENSG00000136448	NMT1	TRUE	FALSE
chr17	45103708	G	C	ENST00000258960	ENSG00000136448	NMT1	TRUE	FALSE
chr17	45103708	G	T	ENST00000258960	ENSG00000136448	NMT1	TRUE	FALSE
chr17	45103718	G	T	ENST00000258960	ENSG00000136448	NMT1	TRUE	TRUE
chr17	45103721	G	T	ENST00000258960	ENSG00000136448	NMT1	TRUE	TRUE
chr17	45103747	T	A	ENST00000258960	ENSG00000136448	NMT1	TRUE	TRUE
chr17	45103747	T	G	ENST00000258960	ENSG00000136448	NMT1	TRUE	TRUE
chr17	45103784	A	T	ENST00000258960	ENSG00000136448	NMT1	TRUE	TRUE
chr17	45103793	A	T	ENST00000258960	ENSG00000136448	NMT1	TRUE	TRUE
chr17	45103804	T	A	ENST00000258960	ENSG00000136448	NMT1	TRUE	TRUE
chr17	45103804	T	G	ENST00000258960	ENSG00000136448	NMT1	TRUE	TRUE
chr17	45103813	C	A	ENST00000258960	ENSG00000136448	NMT1	TRUE	TRUE
chr17	45103813	C	G	ENST00000258960	ENSG00000136448	NMT1	TRUE	TRUE
chr17	45103826	C	T	ENST00000258960	ENSG00000136448	NMT1	TRUE	TRUE
chr17	45103871	A	T	ENST00000258960	ENSG00000136448	NMT1	TRUE	TRUE
chr17	45103877	G	A	ENST00000258960	ENSG00000136448	NMT1	TRUE	FALSE
chr17	45103877	G	C	ENST00000258960	ENSG00000136448	NMT1	TRUE	FALSE
chr17	45103877	G	T	ENST00000258960	ENSG00000136448	NMT1	TRUE	FALSE
chr17	45103878	T	A	ENST00000258960	ENSG00000136448	NMT1	TRUE	FALSE
chr17	45103878	T	C	ENST00000258960	ENSG00000136448	NMT1	TRUE	FALSE
chr17	45103878	T	G	ENST00000258960	ENSG00000136448	NMT1	TRUE	FALSE
chr17	45104857	A	C	ENST00000258960	ENSG00000136448	NMT1	TRUE	FALSE
chr17	45104857	A	G	ENST00000258960	ENSG00000136448	NMT1	TRUE	FALSE
chr17	45104857	A	T	ENST00000258960	ENSG00000136448	NMT1	TRUE	FALSE
chr17	45104858	G	A	ENST00000258960	ENSG00000136448	NMT1	TRUE	FALSE
chr17	45104858	G	C	ENST00000258960	ENSG00000136448	NMT1	TRUE	FALSE
chr17	45104858	G	T	ENST00000258960	ENSG00000136448	NMT1	TRUE	FALSE
chr17	45104859	A	T	ENST00000258960	ENSG00000136448	NMT1	TRUE	TRUE
chr17	45104895	G	T	ENST00000258960	ENSG00000136448	NMT1	TRUE	TRUE
chr17	45104901	A	T	ENST00000258960	ENSG00000136448	NMT1	TRUE	TRUE
chr17	45104913	G	T	ENST00000258960	ENSG00000136448	NMT1	TRUE	TRUE
chr17	45104916	A	T	ENST00000258960	ENSG00000136448	NMT1	TRUE	TRUE
chr17	45104922	A	T	ENST00000258960	ENSG00000136448	NMT1	TRUE	TRUE
chr17	45104949	C	T	ENST00000258960	ENSG00000136448	NMT1	FALSE	FALSE
chr17	45104954	T	A	ENST00000258960	ENSG00000136448	NMT1	FALSE	FALSE
chr17	45104954	T	G	ENST00000258960	ENSG00000136448	NMT1	FALSE	FALSE
chr17	45104957	C	A	ENST00000258960	ENSG00000136448	NMT1	FALSE	FALSE
chr17	45104957	C	G	ENST00000258960	ENSG00000136448	NMT1	FALSE	FALSE
chr17	45104963	C	A	ENST00000258960	ENSG00000136448	NMT1	FALSE	FALSE
chr17	45104963	C	G	ENST00000258960	ENSG00000136448	NMT1	FALSE	FALSE
chr17	45104968	G	A	ENST00000258960	ENSG00000136448	NMT1	FALSE	FALSE
chr17	45104969	G	A	ENST00000258960	ENSG00000136448	NMT1	FALSE	FALSE
chr17	45104970	A	T	ENST00000258960	ENSG00000136448	NMT1	FALSE	FALSE
chr17	45104975	C	A	ENST00000258960	ENSG00000136448	NMT1	FALSE	FALSE
chr17	45104991	G	T	ENST00000258960	ENSG00000136448	NMT1	FALSE	FALSE
chr17	45104994	A	T	ENST00000258960	ENSG00000136448	NMT1	FALSE	FALSE
chr17	45104997	G	A	ENST00000258960	ENSG00000136448	NMT1	TRUE	FALSE
chr17	45104997	G	C	ENST00000258960	ENSG00000136448	NMT1	TRUE	FALSE
chr17	45104997	G	T	ENST00000258960	ENSG00000136448	NMT1	TRUE	FALSE
chr17	45104998	T	A	ENST00000258960	ENSG00000136448	NMT1	TRUE	FALSE
chr17	45104998	T	C	ENST00000258960	ENSG00000136448	NMT1	TRUE	FALSE
chr17	45104998	T	G	ENST00000258960	ENSG00000136448	NMT1	TRUE	FALSE
chr17	45105617	A	C	ENST00000258960	ENSG00000136448	NMT1	TRUE	FALSE
chr17	45105617	A	G	ENST00000258960	ENSG00000136448	NMT1	TRUE	FALSE
chr17	45105617	A	T	ENST00000258960	ENSG00000136448	NMT1	TRUE	FALSE
chr17	45105618	G	A	ENST00000258960	ENSG00000136448	NMT1	TRUE	FALSE
chr17	45105618	G	C	ENST00000258960	ENSG00000136448	NMT1	TRUE	FALSE
chr17	45105618	G	T	ENST00000258960	ENSG00000136448	NMT1	TRUE	FALSE
chr17	45105622	G	T	ENST00000258960	ENSG00000136448	NMT1	FALSE	FALSE
chr17	45105634	C	T	ENST00000258960	ENSG00000136448	NMT1	FALSE	FALSE
chr17	45112627	G	A	ENST00000619929	ENSG00000161714	PLCD3	FALSE	FALSE
chr17	45112639	G	A	ENST00000619929	ENSG00000161714	PLCD3	FALSE	FALSE
chr17	45112659	G	C	ENST00000619929	ENSG00000161714	PLCD3	FALSE	FALSE
chr17	45112659	G	T	ENST00000619929	ENSG00000161714	PLCD3	FALSE	FALSE
chr17	45112665	G	C	ENST00000619929	ENSG00000161714	PLCD3	FALSE	FALSE
chr17	45112665	G	T	ENST00000619929	ENSG00000161714	PLCD3	FALSE	FALSE
chr17	45112678	T	A	ENST00000619929	ENSG00000161714	PLCD3	FALSE	FALSE
chr17	45112700	G	C	ENST00000619929	ENSG00000161714	PLCD3	FALSE	FALSE
chr17	45112700	G	T	ENST00000619929	ENSG00000161714	PLCD3	FALSE	FALSE
chr17	45112705	C	A	ENST00000619929	ENSG00000161714	PLCD3	TRUE	FALSE
chr17	45112705	C	G	ENST00000619929	ENSG00000161714	PLCD3	TRUE	FALSE
chr17	45112705	C	T	ENST00000619929	ENSG00000161714	PLCD3	FALSE	FALSE
chr17	45112706	T	A	ENST00000619929	ENSG00000161714	PLCD3	TRUE	FALSE
chr17	45112706	T	C	ENST00000619929	ENSG00000161714	PLCD3	TRUE	FALSE
chr17	45112706	T	G	ENST00000619929	ENSG00000161714	PLCD3	TRUE	FALSE
chr17	45112861	A	C	ENST00000619929	ENSG00000161714	PLCD3	TRUE	FALSE
chr17	45112861	A	G	ENST00000619929	ENSG00000161714	PLCD3	TRUE	FALSE
chr17	45112861	A	T	ENST00000619929	ENSG00000161714	PLCD3	TRUE	FALSE
chr17	45112862	C	A	ENST00000619929	ENSG00000161714	PLCD3	TRUE	FALSE
chr17	45112862	C	G	ENST00000619929	ENSG00000161714	PLCD3	TRUE	FALSE
chr17	45112862	C	T	ENST00000619929	ENSG00000161714	PLCD3	TRUE	FALSE
chr17	45112866	G	A	ENST00000619929	ENSG00000161714	PLCD3	FALSE	FALSE
chr17	45112869	T	A	ENST00000619929	ENSG00000161714	PLCD3	FALSE	FALSE
chr17	45112896	G	A	ENST00000619929	ENSG00000161714	PLCD3	FALSE	FALSE
chr17	45112927	A	C	ENST00000619929	ENSG00000161714	PLCD3	TRUE	TRUE
chr17	45112927	A	T	ENST00000619929	ENSG00000161714	PLCD3	TRUE	TRUE
chr17	45112935	C	A	ENST00000619929	ENSG00000161714	PLCD3	TRUE	TRUE
chr17	45112962	C	A	ENST00000619929	ENSG00000161714	PLCD3	TRUE	TRUE
chr17	45112977	G	A	ENST00000619929	ENSG00000161714	PLCD3	TRUE	TRUE
chr17	45112983	G	A	ENST00000619929	ENSG00000161714	PLCD3	TRUE	TRUE
chr17	45112992	G	A	ENST00000619929	ENSG00000161714	PLCD3	TRUE	TRUE
chr17	45112996	C	T	ENST00000619929	ENSG00000161714	PLCD3	TRUE	TRUE
chr17	45112997	C	T	ENST00000619929	ENSG00000161714	PLCD3	TRUE	TRUE
chr17	45113013	C	A	ENST00000619929	ENSG00000161714	PLCD3	TRUE	FALSE
chr17	45113013	C	G	ENST00000619929	ENSG00000161714	PLCD3	TRUE	FALSE
chr17	45113013	C	T	ENST00000619929	ENSG00000161714	PLCD3	TRUE	FALSE
chr17	45113014	T	A	ENST00000619929	ENSG00000161714	PLCD3	TRUE	FALSE
chr17	45113014	T	C	ENST00000619929	ENSG00000161714	PLCD3	TRUE	FALSE
chr17	45113014	T	G	ENST00000619929	ENSG00000161714	PLCD3	TRUE	FALSE
chr17	45113120	A	C	ENST00000619929	ENSG00000161714	PLCD3	TRUE	FALSE
chr17	45113120	A	G	ENST00000619929	ENSG00000161714	PLCD3	TRUE	FALSE
chr17	45113120	A	T	ENST00000619929	ENSG00000161714	PLCD3	TRUE	FALSE
chr17	45113121	C	A	ENST00000619929	ENSG00000161714	PLCD3	TRUE	FALSE
chr17	45113121	C	G	ENST00000619929	ENSG00000161714	PLCD3	TRUE	FALSE
chr17	45113121	C	T	ENST00000619929	ENSG00000161714	PLCD3	TRUE	FALSE
chr17	45113135	G	C	ENST00000619929	ENSG00000161714	PLCD3	TRUE	TRUE
chr17	45113135	G	T	ENST00000619929	ENSG00000161714	PLCD3	TRUE	TRUE
chr17	45113146	C	A	ENST00000619929	ENSG00000161714	PLCD3	TRUE	TRUE
chr17	45113149	G	A	ENST00000619929	ENSG00000161714	PLCD3	TRUE	TRUE
chr17	45113156	A	T	ENST00000619929	ENSG00000161714	PLCD3	TRUE	TRUE
chr17	45113182	C	A	ENST00000619929	ENSG00000161714	PLCD3	TRUE	TRUE
chr17	45113218	T	A	ENST00000619929	ENSG00000161714	PLCD3	TRUE	TRUE
chr17	45113221	C	A	ENST00000619929	ENSG00000161714	PLCD3	TRUE	TRUE
chr17	45113233	T	A	ENST00000619929	ENSG00000161714	PLCD3	TRUE	TRUE
chr17	45113242	G	A	ENST00000619929	ENSG00000161714	PLCD3	TRUE	TRUE
chr17	45113245	G	A	ENST00000619929	ENSG00000161714	PLCD3	TRUE	TRUE
chr17	45113258	C	A	ENST00000619929	ENSG00000161714	PLCD3	TRUE	FALSE
chr17	45113258	C	G	ENST00000619929	ENSG00000161714	PLCD3	TRUE	FALSE
chr17	45113258	C	T	ENST00000619929	ENSG00000161714	PLCD3	TRUE	FALSE
chr17	45113259	T	A	ENST00000619929	ENSG00000161714	PLCD3	TRUE	FALSE
chr17	45113259	T	C	ENST00000619929	ENSG00000161714	PLCD3	TRUE	FALSE
chr17	45113259	T	G	ENST00000619929	ENSG00000161714	PLCD3	TRUE	FALSE
chr17	45113437	A	C	ENST00000619929	ENSG00000161714	PLCD3	TRUE	FALSE
chr17	45113437	A	G	ENST00000619929	ENSG00000161714	PLCD3	TRUE	FALSE
chr17	45113437	A	T	ENST00000619929	ENSG00000161714	PLCD3	TRUE	TRUE
chr17	45113438	C	A	ENST00000619929	ENSG00000161714	PLCD3	TRUE	TRUE
chr17	45113438	C	G	ENST00000619929	ENSG00000161714	PLCD3	TRUE	TRUE
chr17	45113438	C	T	ENST00000619929	ENSG00000161714	PLCD3	TRUE	FALSE
chr17	45113441	G	A	ENST00000619929	ENSG00000161714	PLCD3	TRUE	TRUE
chr17	45113459	T	A	ENST00000619929	ENSG00000161714	PLCD3	TRUE	TRUE
chr17	45113468	C	A	ENST00000619929	ENSG00000161714	PLCD3	TRUE	TRUE
chr17	45113472	G	C	ENST00000619929	ENSG00000161714	PLCD3	TRUE	TRUE
chr17	45113472	G	T	ENST00000619929	ENSG00000161714	PLCD3	TRUE	TRUE
chr17	45113477	C	A	ENST00000619929	ENSG00000161714	PLCD3	TRUE	TRUE
chr17	45113491	G	T	ENST00000619929	ENSG00000161714	PLCD3	TRUE	TRUE
chr17	45113501	G	A	ENST00000619929	ENSG00000161714	PLCD3	TRUE	TRUE
chr17	45113508	G	T	ENST00000619929	ENSG00000161714	PLCD3	TRUE	TRUE
chr17	45113519	T	A	ENST00000619929	ENSG00000161714	PLCD3	TRUE	TRUE
chr17	45113526	G	C	ENST00000619929	ENSG00000161714	PLCD3	TRUE	TRUE
chr17	45113526	G	T	ENST00000619929	ENSG00000161714	PLCD3	TRUE	TRUE
chr17	45113532	A	T	ENST00000619929	ENSG00000161714	PLCD3	TRUE	TRUE
chr17	45113537	G	A	ENST00000619929	ENSG00000161714	PLCD3	TRUE	TRUE
chr17	45113576	C	A	ENST00000619929	ENSG00000161714	PLCD3	TRUE	TRUE
chr17	45113577	G	C	ENST00000619929	ENSG00000161714	PLCD3	TRUE	TRUE
chr17	45113577	G	T	ENST00000619929	ENSG00000161714	PLCD3	TRUE	TRUE
chr17	45113591	G	A	ENST00000619929	ENSG00000161714	PLCD3	TRUE	TRUE
chr17	45113599	A	T	ENST00000619929	ENSG00000161714	PLCD3	TRUE	TRUE
chr17	45113606	C	A	ENST00000619929	ENSG00000161714	PLCD3	TRUE	FALSE
chr17	45113606	C	G	ENST00000619929	ENSG00000161714	PLCD3	TRUE	FALSE
chr17	45113606	C	T	ENST00000619929	ENSG00000161714	PLCD3	TRUE	FALSE
chr17	45113607	T	A	ENST00000619929	ENSG00000161714	PLCD3	TRUE	FALSE
chr17	45113607	T	C	ENST00000619929	ENSG00000161714	PLCD3	TRUE	FALSE
chr17	45113607	T	G	ENST00000619929	ENSG00000161714	PLCD3	TRUE	FALSE
chr17	45114248	A	C	ENST00000619929	ENSG00000161714	PLCD3	TRUE	FALSE
chr17	45114248	A	G	ENST00000619929	ENSG00000161714	PLCD3	FALSE	FALSE
chr17	45114248	A	T	ENST00000619929	ENSG00000161714	PLCD3	TRUE	FALSE
chr17	45114249	C	A	ENST00000619929	ENSG00000161714	PLCD3	TRUE	FALSE
chr17	45114249	C	G	ENST00000619929	ENSG00000161714	PLCD3	TRUE	FALSE
chr17	45114249	C	T	ENST00000619929	ENSG00000161714	PLCD3	TRUE	FALSE
chr17	45114256	G	A	ENST00000619929	ENSG00000161714	PLCD3	TRUE	TRUE
chr17	45114257	A	T	ENST00000619929	ENSG00000161714	PLCD3	TRUE	TRUE
chr17	45114264	G	T	ENST00000619929	ENSG00000161714	PLCD3	TRUE	TRUE
chr17	45114269	C	T	ENST00000619929	ENSG00000161714	PLCD3	TRUE	TRUE
chr17	45114270	C	T	ENST00000619929	ENSG00000161714	PLCD3	TRUE	TRUE
chr17	45114277	C	A	ENST00000619929	ENSG00000161714	PLCD3	TRUE	TRUE
chr17	45114280	G	A	ENST00000619929	ENSG00000161714	PLCD3	TRUE	TRUE
chr17	45114287	G	C	ENST00000619929	ENSG00000161714	PLCD3	TRUE	TRUE
chr17	45114287	G	T	ENST00000619929	ENSG00000161714	PLCD3	TRUE	TRUE
chr17	45114297	G	C	ENST00000619929	ENSG00000161714	PLCD3	TRUE	TRUE
chr17	45114297	G	T	ENST00000619929	ENSG00000161714	PLCD3	TRUE	TRUE
chr17	45114320	G	C	ENST00000619929	ENSG00000161714	PLCD3	TRUE	TRUE
chr17	45114320	G	T	ENST00000619929	ENSG00000161714	PLCD3	TRUE	TRUE
chr17	45114337	G	A	ENST00000619929	ENSG00000161714	PLCD3	TRUE	TRUE
chr17	45114367	C	A	ENST00000619929	ENSG00000161714	PLCD3	TRUE	FALSE
chr17	45114367	C	G	ENST00000619929	ENSG00000161714	PLCD3	TRUE	FALSE
chr17	45114367	C	T	ENST00000619929	ENSG00000161714	PLCD3	TRUE	FALSE
chr17	45114368	T	A	ENST00000619929	ENSG00000161714	PLCD3	TRUE	FALSE
chr17	45114368	T	C	ENST00000619929	ENSG00000161714	PLCD3	TRUE	FALSE
chr17	45114368	T	G	ENST00000619929	ENSG00000161714	PLCD3	TRUE	FALSE
chr17	45115092	A	C	ENST00000619929	ENSG00000161714	PLCD3	TRUE	FALSE
chr17	45115092	A	G	ENST00000619929	ENSG00000161714	PLCD3	TRUE	FALSE
chr17	45115092	A	T	ENST00000619929	ENSG00000161714	PLCD3	TRUE	FALSE
chr17	45115093	C	A	ENST00000619929	ENSG00000161714	PLCD3	TRUE	FALSE
chr17	45115093	C	G	ENST00000619929	ENSG00000161714	PLCD3	TRUE	FALSE
chr17	45115093	C	T	ENST00000619929	ENSG00000161714	PLCD3	TRUE	FALSE
chr17	45115100	C	A	ENST00000619929	ENSG00000161714	PLCD3	TRUE	TRUE
chr17	45115112	T	A	ENST00000619929	ENSG00000161714	PLCD3	TRUE	TRUE
chr17	45115115	T	A	ENST00000619929	ENSG00000161714	PLCD3	TRUE	TRUE
chr17	45115121	T	A	ENST00000619929	ENSG00000161714	PLCD3	TRUE	TRUE
chr17	45115127	C	A	ENST00000619929	ENSG00000161714	PLCD3	TRUE	TRUE
chr17	45115145	G	A	ENST00000619929	ENSG00000161714	PLCD3	TRUE	TRUE
chr17	45115146	G	T	ENST00000619929	ENSG00000161714	PLCD3	TRUE	TRUE
chr17	45115154	G	A	ENST00000619929	ENSG00000161714	PLCD3	TRUE	TRUE
chr17	45115200	G	T	ENST00000619929	ENSG00000161714	PLCD3	TRUE	TRUE
chr17	45115203	G	C	ENST00000619929	ENSG00000161714	PLCD3	TRUE	TRUE
chr17	45115203	G	T	ENST00000619929	ENSG00000161714	PLCD3	TRUE	TRUE
chr17	45115219	G	T	ENST00000619929	ENSG00000161714	PLCD3	TRUE	TRUE
chr17	45115226	C	A	ENST00000619929	ENSG00000161714	PLCD3	TRUE	TRUE
chr17	45115238	G	A	ENST00000619929	ENSG00000161714	PLCD3	TRUE	TRUE
chr17	45115241	T	A	ENST00000619929	ENSG00000161714	PLCD3	TRUE	TRUE
chr17	45115245	C	A	ENST00000619929	ENSG00000161714	PLCD3	TRUE	FALSE
chr17	45115245	C	G	ENST00000619929	ENSG00000161714	PLCD3	TRUE	FALSE
chr17	45115245	C	T	ENST00000619929	ENSG00000161714	PLCD3	TRUE	FALSE
chr17	45115246	T	A	ENST00000619929	ENSG00000161714	PLCD3	TRUE	FALSE
chr17	45115246	T	C	ENST00000619929	ENSG00000161714	PLCD3	TRUE	FALSE
chr17	45115246	T	G	ENST00000619929	ENSG00000161714	PLCD3	TRUE	FALSE
chr17	45115342	A	C	ENST00000619929	ENSG00000161714	PLCD3	TRUE	FALSE
chr17	45115342	A	G	ENST00000619929	ENSG00000161714	PLCD3	TRUE	FALSE
chr17	45115342	A	T	ENST00000619929	ENSG00000161714	PLCD3	TRUE	FALSE
chr17	45115343	C	A	ENST00000619929	ENSG00000161714	PLCD3	TRUE	FALSE
chr17	45115343	C	G	ENST00000619929	ENSG00000161714	PLCD3	TRUE	FALSE
chr17	45115343	C	T	ENST00000619929	ENSG00000161714	PLCD3	TRUE	FALSE
chr17	45115355	G	A	ENST00000619929	ENSG00000161714	PLCD3
chr17	45115367	C	A	ENST00000619929	ENSG00000161714	PLCD3
chr17	45115373	C	A	ENST00000619929	ENSG00000161714	PLCD3
chr17	45115376	C	A	ENST00000619929	ENSG00000161714	PLCD3
chr17	45115379	C	A	ENST00000619929	ENSG00000161714	PLCD3
chr17	45115382	C	A	ENST00000619929	ENSG00000161714	PLCD3
chr17	45115385	C	A	ENST00000619929	ENSG00000161714	PLCD3
chr17	45115388	C	A	ENST00000619929	ENSG00000161714	PLCD3
chr17	45115397	C	A	ENST00000619929	ENSG00000161714	PLCD3
chr17	45115400	C	A	ENST00000619929	ENSG00000161714	PLCD3	TRUE	TRUE
chr17	45115403	C	A	ENST00000619929	ENSG00000161714	PLCD3	TRUE	TRUE
chr17	45115406	C	A	ENST00000619929	ENSG00000161714	PLCD3	TRUE	TRUE
chr17	45115409	C	A	ENST00000619929	ENSG00000161714	PLCD3	TRUE	TRUE
chr17	45115417	G	T	ENST00000619929	ENSG00000161714	PLCD3	TRUE	TRUE
chr17	45115436	C	A	ENST00000619929	ENSG00000161714	PLCD3	TRUE	TRUE
chr17	45115453	A	T	ENST00000619929	ENSG00000161714	PLCD3	TRUE	TRUE
chr17	45115457	T	A	ENST00000619929	ENSG00000161714	PLCD3	TRUE	TRUE
chr17	45115460	T	A	ENST00000619929	ENSG00000161714	PLCD3	TRUE	TRUE
chr17	45115463	C	A	ENST00000619929	ENSG00000161714	PLCD3	TRUE	TRUE
chr17	45115466	T	A	ENST00000619929	ENSG00000161714	PLCD3	TRUE	TRUE
chr17	45115484	T	A	ENST00000619929	ENSG00000161714	PLCD3	TRUE	TRUE
chr17	45115490	G	A	ENST00000619929	ENSG00000161714	PLCD3	TRUE	TRUE
chr17	45115491	C	A	ENST00000619929	ENSG00000161714	PLCD3	TRUE	FALSE
chr17	45115491	C	G	ENST00000619929	ENSG00000161714	PLCD3	TRUE	FALSE
chr17	45115491	C	T	ENST00000619929	ENSG00000161714	PLCD3	TRUE	FALSE
chr17	45115492	T	A	ENST00000619929	ENSG00000161714	PLCD3	TRUE	FALSE
chr17	45115492	T	C	ENST00000619929	ENSG00000161714	PLCD3	TRUE	FALSE
chr17	45115492	T	G	ENST00000619929	ENSG00000161714	PLCD3	TRUE	FALSE
chr17	45116630	A	C	ENST00000619929	ENSG00000161714	PLCD3	TRUE	FALSE
chr17	45116630	A	G	ENST00000619929	ENSG00000161714	PLCD3	TRUE	FALSE
chr17	45116630	A	T	ENST00000619929	ENSG00000161714	PLCD3	TRUE	FALSE
chr17	45116631	C	A	ENST00000619929	ENSG00000161714	PLCD3	TRUE	FALSE
chr17	45116631	C	G	ENST00000619929	ENSG00000161714	PLCD3	TRUE	FALSE
chr17	45116631	C	T	ENST00000619929	ENSG00000161714	PLCD3	TRUE	FALSE
chr17	45116634	C	A	ENST00000619929	ENSG00000161714	PLCD3	TRUE	TRUE
chr17	45116649	C	A	ENST00000619929	ENSG00000161714	PLCD3	TRUE	TRUE
chr17	45116652	C	A	ENST00000619929	ENSG00000161714	PLCD3	TRUE	TRUE
chr17	45116676	G	A	ENST00000619929	ENSG00000161714	PLCD3	TRUE	TRUE
chr17	45116704	G	T	ENST00000619929	ENSG00000161714	PLCD3	TRUE	TRUE
chr17	45116730	G	A	ENST00000619929	ENSG00000161714	PLCD3	TRUE	TRUE
chr17	45116733	G	A	ENST00000619929	ENSG00000161714	PLCD3	TRUE	TRUE
chr17	45116736	C	A	ENST00000619929	ENSG00000161714	PLCD3	TRUE	TRUE
chr17	45116743	G	T	ENST00000619929	ENSG00000161714	PLCD3	TRUE	TRUE
chr17	45116754	C	A	ENST00000619929	ENSG00000161714	PLCD3	TRUE	TRUE
chr17	45116773	G	C	ENST00000619929	ENSG00000161714	PLCD3	TRUE	TRUE
chr17	45116773	G	T	ENST00000619929	ENSG00000161714	PLCD3	TRUE	TRUE
chr17	45116785	C	A	ENST00000619929	ENSG00000161714	PLCD3	TRUE	FALSE
chr17	45116785	C	G	ENST00000619929	ENSG00000161714	PLCD3	TRUE	FALSE
chr17	45116785	C	T	ENST00000619929	ENSG00000161714	PLCD3	TRUE	FALSE
chr17	45116786	T	A	ENST00000619929	ENSG00000161714	PLCD3	TRUE	FALSE
chr17	45116786	T	C	ENST00000619929	ENSG00000161714	PLCD3	TRUE	FALSE
chr17	45116786	T	G	ENST00000619929	ENSG00000161714	PLCD3	TRUE	FALSE
chr17	45117992	A	C	ENST00000619929	ENSG00000161714	PLCD3	TRUE	FALSE
chr17	45117992	A	G	ENST00000619929	ENSG00000161714	PLCD3	TRUE	FALSE
chr17	45117992	A	T	ENST00000619929	ENSG00000161714	PLCD3	TRUE	FALSE
chr17	45117993	C	A	ENST00000619929	ENSG00000161714	PLCD3	TRUE	FALSE
chr17	45117993	C	G	ENST00000619929	ENSG00000161714	PLCD3	TRUE	FALSE
chr17	45117993	C	T	ENST00000619929	ENSG00000161714	PLCD3	TRUE	FALSE
chr17	45118020	G	A	ENST00000619929	ENSG00000161714	PLCD3	TRUE	TRUE
chr17	45118044	T	A	ENST00000619929	ENSG00000161714	PLCD3	TRUE	TRUE
chr17	45118066	A	C	ENST00000619929	ENSG00000161714	PLCD3	TRUE	TRUE
chr17	45118066	A	T	ENST00000619929	ENSG00000161714	PLCD3	TRUE	TRUE
chr17	45118080	C	A	ENST00000619929	ENSG00000161714	PLCD3	TRUE	TRUE
chr17	45118086	C	A	ENST00000619929	ENSG00000161714	PLCD3	TRUE	TRUE
chr17	45118095	C	A	ENST00000619929	ENSG00000161714	PLCD3	TRUE	TRUE
chr17	45118096	C	T	ENST00000619929	ENSG00000161714	PLCD3	TRUE	TRUE
chr17	45118097	C	T	ENST00000619929	ENSG00000161714	PLCD3	TRUE	TRUE
chr17	45118099	G	T	ENST00000619929	ENSG00000161714	PLCD3	TRUE	TRUE
chr17	45118110	C	A	ENST00000619929	ENSG00000161714	PLCD3	TRUE	TRUE
chr17	45118114	G	T	ENST00000619929	ENSG00000161714	PLCD3	TRUE	TRUE
chr17	45118120	G	T	ENST00000619929	ENSG00000161714	PLCD3	TRUE	TRUE
chr17	45118125	C	A	ENST00000619929	ENSG00000161714	PLCD3	TRUE	TRUE
chr17	45118128	G	A	ENST00000619929	ENSG00000161714	PLCD3	TRUE	TRUE
chr17	45118139	C	A	ENST00000619929	ENSG00000161714	PLCD3	TRUE	FALSE
chr17	45118139	C	G	ENST00000619929	ENSG00000161714	PLCD3	TRUE	FALSE
chr17	45118139	C	T	ENST00000619929	ENSG00000161714	PLCD3	TRUE	FALSE
chr17	45118140	T	A	ENST00000619929	ENSG00000161714	PLCD3	TRUE	FALSE
chr17	45118140	T	C	ENST00000619929	ENSG00000161714	PLCD3	TRUE	FALSE
chr17	45118140	T	G	ENST00000619929	ENSG00000161714	PLCD3	TRUE	FALSE
chr17	45118289	A	C	ENST00000619929	ENSG00000161714	PLCD3	TRUE	FALSE
chr17	45118289	A	G	ENST00000619929	ENSG00000161714	PLCD3	TRUE	FALSE
chr17	45118289	A	T	ENST00000619929	ENSG00000161714	PLCD3	TRUE	FALSE
chr17	45118290	C	A	ENST00000619929	ENSG00000161714	PLCD3	TRUE	FALSE
chr17	45118290	C	G	ENST00000619929	ENSG00000161714	PLCD3	TRUE	FALSE
chr17	45118290	C	T	ENST00000619929	ENSG00000161714	PLCD3	TRUE	FALSE
chr17	45118296	A	C	ENST00000619929	ENSG00000161714	PLCD3	TRUE	TRUE
chr17	45118296	A	T	ENST00000619929	ENSG00000161714	PLCD3	TRUE	TRUE
chr17	45118304	C	A	ENST00000619929	ENSG00000161714	PLCD3	TRUE	TRUE
chr17	45118328	G	A	ENST00000619929	ENSG00000161714	PLCD3	TRUE	TRUE
chr17	45118341	A	C	ENST00000619929	ENSG00000161714	PLCD3	TRUE	TRUE
chr17	45118341	A	T	ENST00000619929	ENSG00000161714	PLCD3	TRUE	TRUE
chr17	45118368	G	C	ENST00000619929	ENSG00000161714	PLCD3	TRUE	TRUE
chr17	45118368	G	T	ENST00000619929	ENSG00000161714	PLCD3	TRUE	TRUE
chr17	45118385	G	A	ENST00000619929	ENSG00000161714	PLCD3	TRUE	TRUE
chr17	45118397	G	A	ENST00000619929	ENSG00000161714	PLCD3	TRUE	TRUE
chr17	45118404	A	T	ENST00000619929	ENSG00000161714	PLCD3	TRUE	TRUE
chr17	45118423	A	T	ENST00000619929	ENSG00000161714	PLCD3	TRUE	TRUE
chr17	45118436	C	A	ENST00000619929	ENSG00000161714	PLCD3	TRUE	TRUE
chr17	45118441	G	T	ENST00000619929	ENSG00000161714	PLCD3	TRUE	TRUE
chr17	45118444	A	T	ENST00000619929	ENSG00000161714	PLCD3	TRUE	TRUE
chr17	45118449	G	C	ENST00000619929	ENSG00000161714	PLCD3	TRUE	TRUE
chr17	45118449	G	T	ENST00000619929	ENSG00000161714	PLCD3	TRUE	TRUE
chr17	45118481	C	A	ENST00000619929	ENSG00000161714	PLCD3	TRUE	TRUE
chr17	45118487	G	A	ENST00000619929	ENSG00000161714	PLCD3	TRUE	TRUE
chr17	45118490	T	A	ENST00000619929	ENSG00000161714	PLCD3	TRUE	TRUE
chr17	45118493	C	A	ENST00000619929	ENSG00000161714	PLCD3	TRUE	FALSE
chr17	45118493	C	G	ENST00000619929	ENSG00000161714	PLCD3	TRUE	FALSE
chr17	45118493	C	T	ENST00000619929	ENSG00000161714	PLCD3	TRUE	FALSE
chr17	45118494	T	A	ENST00000619929	ENSG00000161714	PLCD3	TRUE	FALSE
chr17	45118494	T	C	ENST00000619929	ENSG00000161714	PLCD3	TRUE	FALSE
chr17	45118494	T	G	ENST00000619929	ENSG00000161714	PLCD3	TRUE	FALSE
chr17	45118813	A	C	ENST00000619929	ENSG00000161714	PLCD3	TRUE	FALSE
chr17	45118813	A	G	ENST00000619929	ENSG00000161714	PLCD3	TRUE	FALSE
chr17	45118813	A	T	ENST00000619929	ENSG00000161714	PLCD3	TRUE	FALSE
chr17	45118814	C	A	ENST00000619929	ENSG00000161714	PLCD3	TRUE	FALSE
chr17	45118814	C	G	ENST00000619929	ENSG00000161714	PLCD3	TRUE	FALSE
chr17	45118814	C	T	ENST00000619929	ENSG00000161714	PLCD3	TRUE	FALSE
chr17	45118821	C	A	ENST00000619929	ENSG00000161714	PLCD3	TRUE	TRUE
chr17	45118830	C	A	ENST00000619929	ENSG00000161714	PLCD3	TRUE	TRUE
chr17	45118831	A	C	ENST00000619929	ENSG00000161714	PLCD3	TRUE	TRUE
chr17	45118831	A	T	ENST00000619929	ENSG00000161714	PLCD3	TRUE	TRUE
chr17	45118839	G	A	ENST00000619929	ENSG00000161714	PLCD3	TRUE	TRUE
chr17	45118848	G	A	ENST00000619929	ENSG00000161714	PLCD3	TRUE	TRUE
chr17	45118851	G	A	ENST00000619929	ENSG00000161714	PLCD3	TRUE	TRUE
chr17	45118875	C	A	ENST00000619929	ENSG00000161714	PLCD3	TRUE	TRUE
chr17	45118878	C	A	ENST00000619929	ENSG00000161714	PLCD3	TRUE	TRUE
chr17	45118884	G	A	ENST00000619929	ENSG00000161714	PLCD3	TRUE	TRUE
chr17	45118890	C	A	ENST00000619929	ENSG00000161714	PLCD3	TRUE	TRUE
chr17	45118899	C	A	ENST00000619929	ENSG00000161714	PLCD3	TRUE	TRUE
chr17	45118908	C	A	ENST00000619929	ENSG00000161714	PLCD3	TRUE	TRUE
chr17	45118932	C	A	ENST00000619929	ENSG00000161714	PLCD3	TRUE	TRUE
chr17	45118937	G	T	ENST00000619929	ENSG00000161714	PLCD3	TRUE	TRUE
chr17	45118939	G	C	ENST00000619929	ENSG00000161714	PLCD3	TRUE	TRUE
chr17	45118939	G	T	ENST00000619929	ENSG00000161714	PLCD3	TRUE	TRUE
chr17	45118944	G	A	ENST00000619929	ENSG00000161714	PLCD3	TRUE	TRUE
chr17	45118956	C	A	ENST00000619929	ENSG00000161714	PLCD3	TRUE	TRUE
chr17	45118959	C	A	ENST00000619929	ENSG00000161714	PLCD3	TRUE	TRUE
chr17	45118965	C	A	ENST00000619929	ENSG00000161714	PLCD3	TRUE	TRUE
chr17	45118974	T	A	ENST00000619929	ENSG00000161714	PLCD3	TRUE	TRUE
chr17	45118995	C	A	ENST00000619929	ENSG00000161714	PLCD3	TRUE	TRUE
chr17	45118998	C	A	ENST00000619929	ENSG00000161714	PLCD3	TRUE	TRUE
chr17	45119004	C	A	ENST00000619929	ENSG00000161714	PLCD3	TRUE	TRUE
chr17	45119013	C	A	ENST00000619929	ENSG00000161714	PLCD3	TRUE	TRUE
chr17	45119038	A	T	ENST00000619929	ENSG00000161714	PLCD3
chr17	45119043	C	A	ENST00000619929	ENSG00000161714	PLCD3	TRUE	TRUE
chr17	45119044	C	A	ENST00000619929	ENSG00000161714	PLCD3	TRUE	FALSE
chr17	45119044	C	G	ENST00000619929	ENSG00000161714	PLCD3	TRUE	FALSE
chr17	45119044	C	T	ENST00000619929	ENSG00000161714	PLCD3	TRUE	FALSE
chr17	45119045	T	A	ENST00000619929	ENSG00000161714	PLCD3	TRUE	FALSE
chr17	45119045	T	C	ENST00000619929	ENSG00000161714	PLCD3	TRUE	FALSE
chr17	45119045	T	G	ENST00000619929	ENSG00000161714	PLCD3	TRUE	FALSE
chr17	45120323	A	C	ENST00000619929	ENSG00000161714	PLCD3	TRUE	FALSE
chr17	45120323	A	G	ENST00000619929	ENSG00000161714	PLCD3	TRUE	FALSE
chr17	45120323	A	T	ENST00000619929	ENSG00000161714	PLCD3	TRUE	FALSE
chr17	45120324	C	A	ENST00000619929	ENSG00000161714	PLCD3	TRUE	FALSE
chr17	45120324	C	G	ENST00000619929	ENSG00000161714	PLCD3	TRUE	FALSE
chr17	45120324	C	T	ENST00000619929	ENSG00000161714	PLCD3	TRUE	FALSE
chr17	45120327	T	A	ENST00000619929	ENSG00000161714	PLCD3	TRUE	TRUE
chr17	45120337	G	C	ENST00000619929	ENSG00000161714	PLCD3	TRUE	TRUE
chr17	45120337	G	T	ENST00000619929	ENSG00000161714	PLCD3	TRUE	TRUE
chr17	45120343	G	C	ENST00000619929	ENSG00000161714	PLCD3	TRUE	TRUE
chr17	45120343	G	T	ENST00000619929	ENSG00000161714	PLCD3	TRUE	TRUE
chr17	45120375	T	A	ENST00000619929	ENSG00000161714	PLCD3	TRUE	TRUE
chr17	45120387	T	A	ENST00000619929	ENSG00000161714	PLCD3	TRUE	TRUE
chr17	45120393	C	A	ENST00000619929	ENSG00000161714	PLCD3	TRUE	TRUE
chr17	45120396	T	A	ENST00000619929	ENSG00000161714	PLCD3	TRUE	TRUE
chr17	45120408	T	A	ENST00000619929	ENSG00000161714	PLCD3	TRUE	TRUE
chr17	45120417	G	A	ENST00000619929	ENSG00000161714	PLCD3	TRUE	TRUE
chr17	45120439	A	C	ENST00000619929	ENSG00000161714	PLCD3	TRUE	TRUE
chr17	45120439	A	T	ENST00000619929	ENSG00000161714	PLCD3	TRUE	TRUE
chr17	45120451	C	T	ENST00000619929	ENSG00000161714	PLCD3	TRUE	TRUE
chr17	45120452	C	T	ENST00000619929	ENSG00000161714	PLCD3	TRUE	TRUE
chr17	45120455	G	A	ENST00000619929	ENSG00000161714	PLCD3	FALSE	FALSE
chr17	45120455	G	C	ENST00000619929	ENSG00000161714	PLCD3	FALSE	FALSE
chr17	45120455	G	T	ENST00000619929	ENSG00000161714	PLCD3	FALSE	FALSE
chr17	45120456	T	A	ENST00000619929	ENSG00000161714	PLCD3	FALSE	FALSE
chr17	45120456	T	C	ENST00000619929	ENSG00000161714	PLCD3	FALSE	FALSE
chr17	45120456	T	G	ENST00000619929	ENSG00000161714	PLCD3	FALSE	FALSE
chr17	45120900	A	C	ENST00000619929	ENSG00000161714	PLCD3	TRUE	FALSE
chr17	45120900	A	G	ENST00000619929	ENSG00000161714	PLCD3	TRUE	FALSE
chr17	45120900	A	T	ENST00000619929	ENSG00000161714	PLCD3	FALSE	FALSE
chr17	45120901	T	A	ENST00000619929	ENSG00000161714	PLCD3	FALSE	FALSE
chr17	45120901	T	C	ENST00000619929	ENSG00000161714	PLCD3	FALSE	FALSE
chr17	45120901	T	G	ENST00000619929	ENSG00000161714	PLCD3	FALSE	FALSE
chr17	45120915	C	A	ENST00000619929	ENSG00000161714	PLCD3
chr17	45120921	G	A	ENST00000619929	ENSG00000161714	PLCD3
chr17	45120951	T	A	ENST00000619929	ENSG00000161714	PLCD3	TRUE	TRUE
chr17	45120967	C	T	ENST00000619929	ENSG00000161714	PLCD3	TRUE	TRUE
chr17	45120968	C	T	ENST00000619929	ENSG00000161714	PLCD3	TRUE	TRUE
chr17	45120975	G	A	ENST00000619929	ENSG00000161714	PLCD3	TRUE	TRUE
chr17	45120981	C	A	ENST00000619929	ENSG00000161714	PLCD3	TRUE	TRUE
chr17	45120984	C	A	ENST00000619929	ENSG00000161714	PLCD3	TRUE	TRUE
chr17	45121014	T	A	ENST00000619929	ENSG00000161714	PLCD3	TRUE	TRUE
chr17	45121026	T	A	ENST00000619929	ENSG00000161714	PLCD3	TRUE	TRUE
chr17	45121042	G	T	ENST00000619929	ENSG00000161714	PLCD3	TRUE	TRUE
chr17	45121086	C	A	ENST00000619929	ENSG00000161714	PLCD3	TRUE	TRUE
chr17	45121092	G	A	ENST00000619929	ENSG00000161714	PLCD3	TRUE	TRUE
chr17	45121101	C	A	ENST00000619929	ENSG00000161714	PLCD3	TRUE	TRUE
chr17	45121113	C	A	ENST00000619929	ENSG00000161714	PLCD3	TRUE	TRUE
chr17	45121122	G	A	ENST00000619929	ENSG00000161714	PLCD3	TRUE	TRUE
chr17	45121131	C	A	ENST00000619929	ENSG00000161714	PLCD3	TRUE	FALSE
chr17	45121131	C	G	ENST00000619929	ENSG00000161714	PLCD3	TRUE	FALSE
chr17	45121131	C	T	ENST00000619929	ENSG00000161714	PLCD3	TRUE	FALSE
chr17	45121132	T	A	ENST00000619929	ENSG00000161714	PLCD3	TRUE	FALSE
chr17	45121132	T	C	ENST00000619929	ENSG00000161714	PLCD3	TRUE	FALSE
chr17	45121132	T	G	ENST00000619929	ENSG00000161714	PLCD3	TRUE	FALSE
chr17	45121209	A	C	ENST00000619929	ENSG00000161714	PLCD3	TRUE	FALSE
chr17	45121209	A	G	ENST00000619929	ENSG00000161714	PLCD3	TRUE	FALSE
chr17	45121209	A	T	ENST00000619929	ENSG00000161714	PLCD3	TRUE	FALSE
chr17	45121210	C	A	ENST00000619929	ENSG00000161714	PLCD3	TRUE	FALSE
chr17	45121210	C	G	ENST00000619929	ENSG00000161714	PLCD3	TRUE	FALSE
chr17	45121210	C	T	ENST00000619929	ENSG00000161714	PLCD3	TRUE	FALSE
chr17	45121220	G	A	ENST00000619929	ENSG00000161714	PLCD3	TRUE	TRUE
chr17	45121222	G	T	ENST00000619929	ENSG00000161714	PLCD3	TRUE	TRUE
chr17	45121247	G	A	ENST00000619929	ENSG00000161714	PLCD3	TRUE	TRUE
chr17	45121251	C	T	ENST00000619929	ENSG00000161714	PLCD3	TRUE	TRUE
chr17	45121252	C	T	ENST00000619929	ENSG00000161714	PLCD3	TRUE	TRUE
chr17	45121271	C	A	ENST00000619929	ENSG00000161714	PLCD3	TRUE	TRUE
chr17	45121274	G	A	ENST00000619929	ENSG00000161714	PLCD3	TRUE	TRUE
chr17	45121281	G	C	ENST00000619929	ENSG00000161714	PLCD3	TRUE	TRUE
chr17	45121281	G	T	ENST00000619929	ENSG00000161714	PLCD3	TRUE	TRUE
chr17	45121292	C	A	ENST00000619929	ENSG00000161714	PLCD3	TRUE	TRUE
chr17	45121295	T	A	ENST00000619929	ENSG00000161714	PLCD3	TRUE	TRUE
chr17	45121299	C	T	ENST00000619929	ENSG00000161714	PLCD3	TRUE	TRUE
chr17	45121300	C	T	ENST00000619929	ENSG00000161714	PLCD3	TRUE	TRUE
chr17	45121309	G	T	ENST00000619929	ENSG00000161714	PLCD3	TRUE	TRUE
chr17	45121319	T	A	ENST00000619929	ENSG00000161714	PLCD3	TRUE	TRUE
chr17	45121358	C	A	ENST00000619929	ENSG00000161714	PLCD3	TRUE	TRUE
chr17	45121364	C	A	ENST00000619929	ENSG00000161714	PLCD3	TRUE	TRUE
chr17	45121373	C	A	ENST00000619929	ENSG00000161714	PLCD3	TRUE	FALSE
chr17	45121373	C	G	ENST00000619929	ENSG00000161714	PLCD3	TRUE	FALSE
chr17	45121373	C	T	ENST00000619929	ENSG00000161714	PLCD3	TRUE	FALSE
chr17	45121374	T	A	ENST00000619929	ENSG00000161714	PLCD3	TRUE	FALSE
chr17	45121374	T	C	ENST00000619929	ENSG00000161714	PLCD3	TRUE	FALSE
chr17	45121374	T	G	ENST00000619929	ENSG00000161714	PLCD3	TRUE	FALSE
chr17	45132246	A	C	ENST00000619929	ENSG00000161714	PLCD3	TRUE	FALSE
chr17	45132246	A	G	ENST00000619929	ENSG00000161714	PLCD3	TRUE	FALSE
chr17	45132246	A	T	ENST00000619929	ENSG00000161714	PLCD3	TRUE	FALSE
chr17	45132247	C	A	ENST00000619929	ENSG00000161714	PLCD3	TRUE	FALSE
chr17	45132247	C	G	ENST00000619929	ENSG00000161714	PLCD3	TRUE	FALSE
chr17	45132247	C	T	ENST00000619929	ENSG00000161714	PLCD3	TRUE	FALSE
chr17	45132254	T	A	ENST00000619929	ENSG00000161714	PLCD3
chr17	45132257	T	A	ENST00000619929	ENSG00000161714	PLCD3
chr17	45132281	T	A	ENST00000619929	ENSG00000161714	PLCD3
chr17	45132338	G	A	ENST00000619929	ENSG00000161714	PLCD3
chr17	45132350	G	A	ENST00000619929	ENSG00000161714	PLCD3		FALSE
chr17	45132368	C	A	ENST00000619929	ENSG00000161714	PLCD3	FALSE	FALSE
chr17	45132371	C	A	ENST00000619929	ENSG00000161714	PLCD3	FALSE	FALSE
chr17	45132384	G	T	ENST00000619929	ENSG00000161714	PLCD3	FALSE	FALSE
chr17	45132393	C	T	ENST00000619929	ENSG00000161714	PLCD3	FALSE	FALSE
chr17	45132394	C	T	ENST00000619929	ENSG00000161714	PLCD3	FALSE	FALSE
chr17	45132402	G	T	ENST00000619929	ENSG00000161714	PLCD3	FALSE	FALSE
chr17	45135954	G	A	ENST00000321854	ENSG00000181513	ACBD4	TRUE	FALSE
chr17	45135954	G	C	ENST00000321854	ENSG00000181513	ACBD4	TRUE	FALSE
chr17	45135954	G	T	ENST00000321854	ENSG00000181513	ACBD4	TRUE	FALSE
chr17	45135955	T	A	ENST00000321854	ENSG00000181513	ACBD4	TRUE	FALSE
chr17	45135955	T	C	ENST00000321854	ENSG00000181513	ACBD4	TRUE	FALSE
chr17	45135955	T	G	ENST00000321854	ENSG00000181513	ACBD4	TRUE	FALSE
chr17	45136106	A	C	ENST00000321854	ENSG00000181513	ACBD4	TRUE	FALSE
chr17	45136106	A	G	ENST00000321854	ENSG00000181513	ACBD4	TRUE	FALSE
chr17	45136106	A	T	ENST00000321854	ENSG00000181513	ACBD4	TRUE	FALSE
chr17	45136107	G	A	ENST00000321854	ENSG00000181513	ACBD4	TRUE	FALSE
chr17	45136107	G	C	ENST00000321854	ENSG00000181513	ACBD4	TRUE	FALSE
chr17	45136107	G	T	ENST00000321854	ENSG00000181513	ACBD4	TRUE	FALSE
chr17	45136154	G	T	ENST00000321854	ENSG00000181513	ACBD4	FALSE	FALSE
chr17	45136157	A	T	ENST00000321854	ENSG00000181513	ACBD4	FALSE	FALSE
chr17	45136160	G	T	ENST00000321854	ENSG00000181513	ACBD4	FALSE	FALSE
chr17	45136169	G	T	ENST00000321854	ENSG00000181513	ACBD4	FALSE	FALSE
chr17	45136180	C	A	ENST00000321854	ENSG00000181513	ACBD4	FALSE	FALSE
chr17	45136181	C	T	ENST00000321854	ENSG00000181513	ACBD4	FALSE	FALSE
chr17	45136184	A	T	ENST00000321854	ENSG00000181513	ACBD4	FALSE	FALSE
chr17	45136187	C	T	ENST00000321854	ENSG00000181513	ACBD4	FALSE	FALSE
chr17	45136193	C	T	ENST00000321854	ENSG00000181513	ACBD4	FALSE	FALSE
chr17	45136214	C	T	ENST00000321854	ENSG00000181513	ACBD4	TRUE	FALSE
chr17	45136226	A	T	ENST00000321854	ENSG00000181513	ACBD4	TRUE	TRUE
chr17	45136233	G	A	ENST00000321854	ENSG00000181513	ACBD4	TRUE	FALSE
chr17	45136233	G	C	ENST00000321854	ENSG00000181513	ACBD4	TRUE	FALSE
chr17	45136233	G	T	ENST00000321854	ENSG00000181513	ACBD4	TRUE	FALSE
chr17	45136234	T	A	ENST00000321854	ENSG00000181513	ACBD4	TRUE	FALSE
chr17	45136234	T	C	ENST00000321854	ENSG00000181513	ACBD4	TRUE	FALSE
chr17	45136234	T	G	ENST00000321854	ENSG00000181513	ACBD4	TRUE	FALSE
chr17	45136498	A	C	ENST00000321854	ENSG00000181513	ACBD4	TRUE	FALSE
chr17	45136498	A	G	ENST00000321854	ENSG00000181513	ACBD4	TRUE	FALSE
chr17	45136498	A	T	ENST00000321854	ENSG00000181513	ACBD4	TRUE	FALSE
chr17	45136499	G	A	ENST00000321854	ENSG00000181513	ACBD4	TRUE	FALSE
chr17	45136499	G	C	ENST00000321854	ENSG00000181513	ACBD4	TRUE	FALSE
chr17	45136499	G	T	ENST00000321854	ENSG00000181513	ACBD4	TRUE	FALSE
chr17	45136507	C	A	ENST00000321854	ENSG00000181513	ACBD4	TRUE	TRUE
chr17	45136507	C	G	ENST00000321854	ENSG00000181513	ACBD4	TRUE	TRUE
chr17	45136519	T	A	ENST00000321854	ENSG00000181513	ACBD4	TRUE	TRUE
chr17	45136519	T	G	ENST00000321854	ENSG00000181513	ACBD4	TRUE	TRUE
chr17	45136520	G	T	ENST00000321854	ENSG00000181513	ACBD4	TRUE	TRUE
chr17	45136523	G	T	ENST00000321854	ENSG00000181513	ACBD4	TRUE	TRUE
chr17	45136532	C	T	ENST00000321854	ENSG00000181513	ACBD4	TRUE	TRUE
chr17	45136540	C	A	ENST00000321854	ENSG00000181513	ACBD4	TRUE	TRUE
chr17	45136540	C	G	ENST00000321854	ENSG00000181513	ACBD4	TRUE	TRUE
chr17	45136546	C	A	ENST00000321854	ENSG00000181513	ACBD4	TRUE	TRUE
chr17	45136546	C	G	ENST00000321854	ENSG00000181513	ACBD4	TRUE	TRUE
chr17	45136549	C	A	ENST00000321854	ENSG00000181513	ACBD4	TRUE	TRUE
chr17	45136549	C	G	ENST00000321854	ENSG00000181513	ACBD4	TRUE	TRUE
chr17	45136550	A	T	ENST00000321854	ENSG00000181513	ACBD4	TRUE	TRUE
chr17	45136553	C	T	ENST00000321854	ENSG00000181513	ACBD4	TRUE	TRUE
chr17	45136573	C	A	ENST00000321854	ENSG00000181513	ACBD4	TRUE	TRUE
chr17	45136596	G	A	ENST00000321854	ENSG00000181513	ACBD4	TRUE	TRUE
chr17	45136597	G	A	ENST00000321854	ENSG00000181513	ACBD4	TRUE	TRUE
chr17	45136607	G	T	ENST00000321854	ENSG00000181513	ACBD4	TRUE	TRUE
chr17	45136610	C	T	ENST00000321854	ENSG00000181513	ACBD4	TRUE	TRUE
chr17	45136615	T	A	ENST00000321854	ENSG00000181513	ACBD4	TRUE	TRUE
chr17	45136615	T	G	ENST00000321854	ENSG00000181513	ACBD4	TRUE	TRUE
chr17	45136616	A	T	ENST00000321854	ENSG00000181513	ACBD4	TRUE	TRUE
chr17	45136620	G	A	ENST00000321854	ENSG00000181513	ACBD4	TRUE	TRUE
chr17	45136621	G	A	ENST00000321854	ENSG00000181513	ACBD4	FALSE	FALSE
chr17	45136621	G	C	ENST00000321854	ENSG00000181513	ACBD4	FALSE	FALSE
chr17	45136621	G	T	ENST00000321854	ENSG00000181513	ACBD4	FALSE	FALSE
chr17	45136622	T	A	ENST00000321854	ENSG00000181513	ACBD4	FALSE	FALSE
chr17	45136622	T	C	ENST00000321854	ENSG00000181513	ACBD4	FALSE	FALSE
chr17	45136622	T	G	ENST00000321854	ENSG00000181513	ACBD4	FALSE	FALSE
chr17	45136690	A	C	ENST00000321854	ENSG00000181513	ACBD4	TRUE	FALSE
chr17	45136690	A	G	ENST00000321854	ENSG00000181513	ACBD4	TRUE	FALSE
chr17	45136690	A	T	ENST00000321854	ENSG00000181513	ACBD4	TRUE	FALSE
chr17	45136691	G	A	ENST00000321854	ENSG00000181513	ACBD4	TRUE	FALSE
chr17	45136691	G	C	ENST00000321854	ENSG00000181513	ACBD4	TRUE	FALSE
chr17	45136691	G	T	ENST00000321854	ENSG00000181513	ACBD4	TRUE	FALSE
chr17	45136692	G	A	ENST00000321854	ENSG00000181513	ACBD4	TRUE	TRUE
chr17	45136700	G	A	ENST00000321854	ENSG00000181513	ACBD4	TRUE	TRUE
chr17	45136701	G	A	ENST00000321854	ENSG00000181513	ACBD4	TRUE	TRUE
chr17	45136714	A	T	ENST00000321854	ENSG00000181513	ACBD4	TRUE	TRUE
chr17	45136726	G	T	ENST00000321854	ENSG00000181513	ACBD4	TRUE	TRUE
chr17	45136729	G	T	ENST00000321854	ENSG00000181513	ACBD4	TRUE	TRUE
chr17	45136746	C	A	ENST00000321854	ENSG00000181513	ACBD4	TRUE	TRUE
chr17	45136746	C	G	ENST00000321854	ENSG00000181513	ACBD4	TRUE	TRUE
chr17	45136753	G	T	ENST00000321854	ENSG00000181513	ACBD4	TRUE	TRUE
chr17	45136759	A	T	ENST00000321854	ENSG00000181513	ACBD4	TRUE	TRUE
chr17	45136771	C	T	ENST00000321854	ENSG00000181513	ACBD4	TRUE	TRUE
chr17	45136774	A	T	ENST00000321854	ENSG00000181513	ACBD4	TRUE	TRUE
chr17	45136777	G	A	ENST00000321854	ENSG00000181513	ACBD4	TRUE	FALSE
chr17	45136777	G	C	ENST00000321854	ENSG00000181513	ACBD4	TRUE	FALSE
chr17	45136777	G	T	ENST00000321854	ENSG00000181513	ACBD4	TRUE	FALSE
chr17	45136778	T	A	ENST00000321854	ENSG00000181513	ACBD4	TRUE	FALSE
chr17	45136778	T	C	ENST00000321854	ENSG00000181513	ACBD4	TRUE	FALSE
chr17	45136778	T	G	ENST00000321854	ENSG00000181513	ACBD4	TRUE	FALSE
chr17	45137017	A	C	ENST00000321854	ENSG00000181513	ACBD4	TRUE	FALSE
chr17	45137017	A	G	ENST00000321854	ENSG00000181513	ACBD4	TRUE	FALSE
chr17	45137017	A	T	ENST00000321854	ENSG00000181513	ACBD4	TRUE	FALSE
chr17	45137018	G	A	ENST00000321854	ENSG00000181513	ACBD4	TRUE	FALSE
chr17	45137018	G	C	ENST00000321854	ENSG00000181513	ACBD4	TRUE	FALSE
chr17	45137018	G	T	ENST00000321854	ENSG00000181513	ACBD4	TRUE	FALSE
chr17	45137043	G	T	ENST00000321854	ENSG00000181513	ACBD4	TRUE	TRUE
chr17	45137052	G	T	ENST00000321854	ENSG00000181513	ACBD4	TRUE	TRUE
chr17	45137069	C	A	ENST00000321854	ENSG00000181513	ACBD4	TRUE	TRUE
chr17	45137069	C	G	ENST00000321854	ENSG00000181513	ACBD4	TRUE	TRUE
chr17	45137073	G	T	ENST00000321854	ENSG00000181513	ACBD4	TRUE	TRUE
chr17	45137084	C	A	ENST00000321854	ENSG00000181513	ACBD4	TRUE	TRUE
chr17	45137084	C	G	ENST00000321854	ENSG00000181513	ACBD4	TRUE	TRUE
chr17	45137085	C	T	ENST00000321854	ENSG00000181513	ACBD4	TRUE	TRUE
chr17	45137115	G	T	ENST00000321854	ENSG00000181513	ACBD4	TRUE	TRUE
chr17	45137127	A	T	ENST00000321854	ENSG00000181513	ACBD4
chr17	45137140	G	A	ENST00000321854	ENSG00000181513	ACBD4	TRUE	FALSE
chr17	45137140	G	C	ENST00000321854	ENSG00000181513	ACBD4	TRUE	FALSE
chr17	45137140	G	T	ENST00000321854	ENSG00000181513	ACBD4	TRUE	FALSE
chr17	45137141	T	A	ENST00000321854	ENSG00000181513	ACBD4	TRUE	FALSE
chr17	45137141	T	C	ENST00000321854	ENSG00000181513	ACBD4	TRUE	FALSE
chr17	45137141	T	G	ENST00000321854	ENSG00000181513	ACBD4	TRUE	FALSE
chr17	45137366	A	C	ENST00000321854	ENSG00000181513	ACBD4	TRUE	FALSE
chr17	45137366	A	G	ENST00000321854	ENSG00000181513	ACBD4	TRUE	FALSE
chr17	45137366	A	T	ENST00000321854	ENSG00000181513	ACBD4	TRUE	FALSE
chr17	45137367	G	A	ENST00000321854	ENSG00000181513	ACBD4	TRUE	FALSE
chr17	45137367	G	C	ENST00000321854	ENSG00000181513	ACBD4	TRUE	FALSE
chr17	45137367	G	T	ENST00000321854	ENSG00000181513	ACBD4	TRUE	FALSE
chr17	45137371	G	A	ENST00000321854	ENSG00000181513	ACBD4	TRUE	TRUE
chr17	45137372	G	A	ENST00000321854	ENSG00000181513	ACBD4	TRUE	TRUE
chr17	45137373	A	T	ENST00000321854	ENSG00000181513	ACBD4	TRUE	TRUE
chr17	45137376	G	T	ENST00000321854	ENSG00000181513	ACBD4	TRUE	TRUE
chr17	45137379	C	T	ENST00000321854	ENSG00000181513	ACBD4	TRUE	TRUE
chr17	45137391	G	T	ENST00000321854	ENSG00000181513	ACBD4	TRUE	TRUE
chr17	45137410	C	A	ENST00000321854	ENSG00000181513	ACBD4	TRUE	TRUE
chr17	45137410	C	G	ENST00000321854	ENSG00000181513	ACBD4	TRUE	TRUE
chr17	45137412	G	T	ENST00000321854	ENSG00000181513	ACBD4	TRUE	TRUE
chr17	45137423	C	A	ENST00000321854	ENSG00000181513	ACBD4	TRUE	TRUE
chr17	45137430	A	T	ENST00000321854	ENSG00000181513	ACBD4	TRUE	TRUE
chr17	45137433	G	T	ENST00000321854	ENSG00000181513	ACBD4	TRUE	TRUE
chr17	45137454	G	T	ENST00000321854	ENSG00000181513	ACBD4	TRUE	TRUE
chr17	45137455	G	A	ENST00000321854	ENSG00000181513	ACBD4	TRUE	FALSE
chr17	45137455	G	C	ENST00000321854	ENSG00000181513	ACBD4	TRUE	FALSE
chr17	45137455	G	T	ENST00000321854	ENSG00000181513	ACBD4	TRUE	FALSE
chr17	45137456	T	A	ENST00000321854	ENSG00000181513	ACBD4	TRUE	FALSE
chr17	45137456	T	C	ENST00000321854	ENSG00000181513	ACBD4	TRUE	FALSE
chr17	45137456	T	G	ENST00000321854	ENSG00000181513	ACBD4	TRUE	FALSE
chr17	45137758	A	C	ENST00000321854	ENSG00000181513	ACBD4	TRUE	FALSE
chr17	45137758	A	G	ENST00000321854	ENSG00000181513	ACBD4	TRUE	FALSE
chr17	45137758	A	T	ENST00000321854	ENSG00000181513	ACBD4	TRUE	FALSE
chr17	45137759	G	A	ENST00000321854	ENSG00000181513	ACBD4	TRUE	FALSE
chr17	45137759	G	C	ENST00000321854	ENSG00000181513	ACBD4	TRUE	FALSE
chr17	45137759	G	T	ENST00000321854	ENSG00000181513	ACBD4	TRUE	FALSE
chr17	45137769	C	A	ENST00000321854	ENSG00000181513	ACBD4	TRUE	TRUE
chr17	45137769	C	G	ENST00000321854	ENSG00000181513	ACBD4	TRUE	TRUE
chr17	45137789	G	T	ENST00000321854	ENSG00000181513	ACBD4	TRUE	TRUE
chr17	45137800	T	A	ENST00000321854	ENSG00000181513	ACBD4	TRUE	TRUE
chr17	45137810	G	T	ENST00000321854	ENSG00000181513	ACBD4	TRUE	TRUE
chr17	45137813	C	T	ENST00000321854	ENSG00000181513	ACBD4	TRUE	TRUE
chr17	45137819	G	T	ENST00000321854	ENSG00000181513	ACBD4	TRUE	TRUE
chr17	45137825	G	T	ENST00000321854	ENSG00000181513	ACBD4	TRUE	TRUE
chr17	45137831	G	A	ENST00000321854	ENSG00000181513	ACBD4	TRUE	FALSE
chr17	45137831	G	C	ENST00000321854	ENSG00000181513	ACBD4	TRUE	FALSE
chr17	45137831	G	T	ENST00000321854	ENSG00000181513	ACBD4	TRUE	FALSE
chr17	45137832	T	A	ENST00000321854	ENSG00000181513	ACBD4	TRUE	FALSE
chr17	45137832	T	C	ENST00000321854	ENSG00000181513	ACBD4	TRUE	FALSE
chr17	45137832	T	G	ENST00000321854	ENSG00000181513	ACBD4	TRUE	FALSE
chr17	45137911	A	C	ENST00000321854	ENSG00000181513	ACBD4	TRUE	FALSE
chr17	45137911	A	G	ENST00000321854	ENSG00000181513	ACBD4	TRUE	FALSE
chr17	45137911	A	T	ENST00000321854	ENSG00000181513	ACBD4	TRUE	FALSE
chr17	45137912	G	A	ENST00000321854	ENSG00000181513	ACBD4	TRUE	FALSE
chr17	45137912	G	C	ENST00000321854	ENSG00000181513	ACBD4	TRUE	FALSE
chr17	45137912	G	T	ENST00000321854	ENSG00000181513	ACBD4	TRUE	FALSE
chr17	45137917	G	A	ENST00000321854	ENSG00000181513	ACBD4	TRUE	TRUE
chr17	45137918	G	A	ENST00000321854	ENSG00000181513	ACBD4	TRUE	TRUE
chr17	45137922	G	T	ENST00000321854	ENSG00000181513	ACBD4	TRUE	TRUE
chr17	45137925	C	T	ENST00000321854	ENSG00000181513	ACBD4	TRUE	TRUE
chr17	45137940	G	T	ENST00000321854	ENSG00000181513	ACBD4	TRUE	TRUE
chr17	45137943	G	T	ENST00000321854	ENSG00000181513	ACBD4	TRUE	TRUE
chr17	45137946	A	T	ENST00000321854	ENSG00000181513	ACBD4	TRUE	TRUE
chr17	45137982	A	T	ENST00000321854	ENSG00000181513	ACBD4	TRUE	TRUE
chr17	45137985	A	T	ENST00000321854	ENSG00000181513	ACBD4	TRUE	TRUE
chr17	45137988	G	T	ENST00000321854	ENSG00000181513	ACBD4	TRUE	TRUE
chr17	45137989	G	A	ENST00000321854	ENSG00000181513	ACBD4	TRUE	FALSE
chr17	45137989	G	C	ENST00000321854	ENSG00000181513	ACBD4	TRUE	FALSE
chr17	45137989	G	T	ENST00000321854	ENSG00000181513	ACBD4	TRUE	FALSE
chr17	45137990	T	A	ENST00000321854	ENSG00000181513	ACBD4	TRUE	FALSE
chr17	45137990	T	C	ENST00000321854	ENSG00000181513	ACBD4	FALSE	FALSE
chr17	45137990	T	G	ENST00000321854	ENSG00000181513	ACBD4	TRUE	FALSE
chr17	45139019	A	C	ENST00000321854	ENSG00000181513	ACBD4	TRUE	FALSE
chr17	45139019	A	G	ENST00000321854	ENSG00000181513	ACBD4	TRUE	FALSE
chr17	45139019	A	T	ENST00000321854	ENSG00000181513	ACBD4	TRUE	FALSE
chr17	45139020	G	A	ENST00000321854	ENSG00000181513	ACBD4	TRUE	FALSE
chr17	45139020	G	C	ENST00000321854	ENSG00000181513	ACBD4	TRUE	FALSE
chr17	45139020	G	T	ENST00000321854	ENSG00000181513	ACBD4	TRUE	FALSE
chr17	45139027	T	A	ENST00000321854	ENSG00000181513	ACBD4	TRUE	TRUE
chr17	45139050	C	T	ENST00000321854	ENSG00000181513	ACBD4	TRUE	TRUE
chr17	45139053	G	T	ENST00000321854	ENSG00000181513	ACBD4	TRUE	TRUE
chr17	45139057	T	A	ENST00000321854	ENSG00000181513	ACBD4	TRUE	TRUE
chr17	45139066	G	A	ENST00000321854	ENSG00000181513	ACBD4	TRUE	TRUE
chr17	45139067	G	A	ENST00000321854	ENSG00000181513	ACBD4	TRUE	TRUE
chr17	45139083	C	T	ENST00000321854	ENSG00000181513	ACBD4	TRUE	TRUE
chr17	45139092	C	T	ENST00000321854	ENSG00000181513	ACBD4	TRUE	TRUE
chr17	45139095	G	T	ENST00000321854	ENSG00000181513	ACBD4	TRUE	TRUE
chr17	45139104	C	T	ENST00000321854	ENSG00000181513	ACBD4	TRUE	TRUE
chr17	45139107	G	T	ENST00000321854	ENSG00000181513	ACBD4	TRUE	TRUE
chr17	45139113	C	T	ENST00000321854	ENSG00000181513	ACBD4	FALSE	FALSE
chr17	45139125	C	T	ENST00000321854	ENSG00000181513	ACBD4	FALSE	FALSE
chr17	45139134	G	T	ENST00000321854	ENSG00000181513	ACBD4	FALSE	FALSE
chr17	45139155	G	T	ENST00000321854	ENSG00000181513	ACBD4	FALSE	FALSE
chr17	45139158	C	T	ENST00000321854	ENSG00000181513	ACBD4	FALSE	FALSE
chr17	45139161	G	A	ENST00000321854	ENSG00000181513	ACBD4	TRUE	FALSE
chr17	45139161	G	C	ENST00000321854	ENSG00000181513	ACBD4	TRUE	FALSE
chr17	45139161	G	T	ENST00000321854	ENSG00000181513	ACBD4	TRUE	FALSE
chr17	45139162	T	A	ENST00000321854	ENSG00000181513	ACBD4	TRUE	FALSE
chr17	45139162	T	C	ENST00000321854	ENSG00000181513	ACBD4	TRUE	FALSE
chr17	45139162	T	G	ENST00000321854	ENSG00000181513	ACBD4	TRUE	FALSE
chr17	45143441	A	C	ENST00000321854	ENSG00000181513	ACBD4	FALSE	FALSE
chr17	45143441	A	G	ENST00000321854	ENSG00000181513	ACBD4	FALSE	FALSE
chr17	45143441	A	T	ENST00000321854	ENSG00000181513	ACBD4	FALSE	FALSE
chr17	45143442	G	A	ENST00000321854	ENSG00000181513	ACBD4	FALSE	FALSE
chr17	45143442	G	C	ENST00000321854	ENSG00000181513	ACBD4	FALSE	FALSE
chr17	45143442	G	T	ENST00000321854	ENSG00000181513	ACBD4	FALSE	FALSE
chr17	45143449	C	T	ENST00000321854	ENSG00000181513	ACBD4	FALSE	FALSE
chr17	45143474	G	A	ENST00000321854	ENSG00000181513	ACBD4	FALSE	FALSE
chr17	45143475	G	A	ENST00000321854	ENSG00000181513	ACBD4	FALSE	FALSE
chr17	45143519	G	A	ENST00000321854	ENSG00000181513	ACBD4	FALSE	FALSE
chr17	45143520	G	A	ENST00000321854	ENSG00000181513	ACBD4	FALSE	FALSE
chr17	45143533	C	T	ENST00000321854	ENSG00000181513	ACBD4	FALSE	FALSE
chr17	45143537	G	A	ENST00000321854	ENSG00000181513	ACBD4	FALSE	FALSE
chr17	45143538	G	A	ENST00000321854	ENSG00000181513	ACBD4	FALSE	FALSE
chr17	45143545	C	T	ENST00000321854	ENSG00000181513	ACBD4	FALSE	FALSE
chr17	45143560	C	T	ENST00000321854	ENSG00000181513	ACBD4	FALSE	FALSE
chr17	45143563	A	T	ENST00000321854	ENSG00000181513	ACBD4	FALSE	FALSE
chr17	45149197	G	T	ENST00000332499	ENSG00000186834	HEXIM1	FALSE	FALSE
chr17	45149207	T	A	ENST00000332499	ENSG00000186834	HEXIM1	FALSE	FALSE
chr17	45149210	C	A	ENST00000332499	ENSG00000186834	HEXIM1	FALSE	FALSE
chr17	45149210	C	G	ENST00000332499	ENSG00000186834	HEXIM1	FALSE	FALSE
chr17	45149212	G	T	ENST00000332499	ENSG00000186834	HEXIM1	FALSE	FALSE
chr17	45149217	T	A	ENST00000332499	ENSG00000186834	HEXIM1	FALSE	FALSE
chr17	45149217	T	G	ENST00000332499	ENSG00000186834	HEXIM1	FALSE	FALSE
chr17	45149218	C	T	ENST00000332499	ENSG00000186834	HEXIM1	FALSE	FALSE
chr17	45149224	C	T	ENST00000332499	ENSG00000186834	HEXIM1	FALSE	FALSE
chr17	45149230	C	T	ENST00000332499	ENSG00000186834	HEXIM1	FALSE	FALSE
chr17	45149244	T	A	ENST00000332499	ENSG00000186834	HEXIM1	FALSE	FALSE
chr17	45149263	C	T	ENST00000332499	ENSG00000186834	HEXIM1	FALSE	FALSE
chr17	45149266	G	T	ENST00000332499	ENSG00000186834	HEXIM1	FALSE	FALSE
chr17	45149269	G	T	ENST00000332499	ENSG00000186834	HEXIM1	FALSE	FALSE
chr17	45149281	G	T	ENST00000332499	ENSG00000186834	HEXIM1	FALSE	FALSE
chr17	45149299	G	T	ENST00000332499	ENSG00000186834	HEXIM1	FALSE	FALSE
chr17	45149302	G	T	ENST00000332499	ENSG00000186834	HEXIM1	FALSE	FALSE
chr17	45149314	G	T	ENST00000332499	ENSG00000186834	HEXIM1	FALSE	FALSE
chr17	45149317	G	T	ENST00000332499	ENSG00000186834	HEXIM1	FALSE	FALSE
chr17	45149330	G	A	ENST00000332499	ENSG00000186834	HEXIM1	FALSE	FALSE
chr17	45149331	G	A	ENST00000332499	ENSG00000186834	HEXIM1	FALSE	FALSE
chr17	45149332	C	T	ENST00000332499	ENSG00000186834	HEXIM1	FALSE	FALSE
chr17	45149336	C	A	ENST00000332499	ENSG00000186834	HEXIM1	FALSE	FALSE
chr17	45149338	A	T	ENST00000332499	ENSG00000186834	HEXIM1	FALSE	FALSE
chr17	45149350	C	T	ENST00000332499	ENSG00000186834	HEXIM1	FALSE	FALSE
chr17	45149354	T	A	ENST00000332499	ENSG00000186834	HEXIM1	FALSE	FALSE
chr17	45149374	G	T	ENST00000332499	ENSG00000186834	HEXIM1	FALSE	FALSE
chr17	45149380	G	T	ENST00000332499	ENSG00000186834	HEXIM1	FALSE	FALSE
chr17	45149392	G	T	ENST00000332499	ENSG00000186834	HEXIM1	FALSE	FALSE
chr17	45149398	C	T	ENST00000332499	ENSG00000186834	HEXIM1	FALSE	FALSE
chr17	45149411	T	A	ENST00000332499	ENSG00000186834	HEXIM1	FALSE	FALSE
chr17	45149413	C	T	ENST00000332499	ENSG00000186834	HEXIM1	FALSE	FALSE
chr17	45149419	C	T	ENST00000332499	ENSG00000186834	HEXIM1	FALSE	FALSE
chr17	45149427	T	A	ENST00000332499	ENSG00000186834	HEXIM1	FALSE	FALSE
chr17	45149431	G	T	ENST00000332499	ENSG00000186834	HEXIM1	FALSE	FALSE
chr17	45149442	C	A	ENST00000332499	ENSG00000186834	HEXIM1	TRUE	FALSE
chr17	45149446	A	T	ENST00000332499	ENSG00000186834	HEXIM1	TRUE	FALSE
chr17	45149449	G	T	ENST00000332499	ENSG00000186834	HEXIM1	TRUE	FALSE
chr17	45149455	G	T	ENST00000332499	ENSG00000186834	HEXIM1	TRUE	FALSE
chr17	45149458	A	T	ENST00000332499	ENSG00000186834	HEXIM1	TRUE	FALSE
chr17	45149464	C	T	ENST00000332499	ENSG00000186834	HEXIM1	TRUE	FALSE
chr17	45149480	C	A	ENST00000332499	ENSG00000186834	HEXIM1	TRUE	FALSE
chr17	45149512	G	T	ENST00000332499	ENSG00000186834	HEXIM1	TRUE	FALSE
chr17	45149518	G	T	ENST00000332499	ENSG00000186834	HEXIM1	TRUE	FALSE
chr17	45149530	G	T	ENST00000332499	ENSG00000186834	HEXIM1	TRUE	FALSE
chr17	45149536	G	T	ENST00000332499	ENSG00000186834	HEXIM1	TRUE	FALSE
chr17	45149548	C	T	ENST00000332499	ENSG00000186834	HEXIM1	TRUE	TRUE
chr17	45149556	T	A	ENST00000332499	ENSG00000186834	HEXIM1	TRUE	TRUE
chr17	45149566	G	T	ENST00000332499	ENSG00000186834	HEXIM1	TRUE	TRUE
chr17	45149575	A	T	ENST00000332499	ENSG00000186834	HEXIM1	TRUE	TRUE
chr17	45149579	T	A	ENST00000332499	ENSG00000186834	HEXIM1	TRUE	TRUE
chr17	45149602	G	T	ENST00000332499	ENSG00000186834	HEXIM1	TRUE	TRUE
chr17	45149605	G	T	ENST00000332499	ENSG00000186834	HEXIM1	TRUE	TRUE
chr17	45149608	G	T	ENST00000332499	ENSG00000186834	HEXIM1	TRUE	TRUE
chr17	45149612	G	A	ENST00000332499	ENSG00000186834	HEXIM1	TRUE	TRUE
chr17	45149613	G	A	ENST00000332499	ENSG00000186834	HEXIM1	TRUE	TRUE
chr17	45149614	G	T	ENST00000332499	ENSG00000186834	HEXIM1	TRUE	TRUE
chr17	45149617	C	T	ENST00000332499	ENSG00000186834	HEXIM1	TRUE	TRUE
chr17	45149620	C	T	ENST00000332499	ENSG00000186834	HEXIM1	TRUE	TRUE
chr17	45149623	C	T	ENST00000332499	ENSG00000186834	HEXIM1	TRUE	TRUE
chr17	45149626	A	T	ENST00000332499	ENSG00000186834	HEXIM1	TRUE	TRUE
chr17	45149629	C	T	ENST00000332499	ENSG00000186834	HEXIM1	TRUE	TRUE
chr17	45149638	A	T	ENST00000332499	ENSG00000186834	HEXIM1	TRUE	TRUE
chr17	45149641	A	T	ENST00000332499	ENSG00000186834	HEXIM1	TRUE	TRUE
chr17	45149644	A	T	ENST00000332499	ENSG00000186834	HEXIM1	TRUE	TRUE
chr17	45149653	A	T	ENST00000332499	ENSG00000186834	HEXIM1	TRUE	TRUE
chr17	45149665	A	T	ENST00000332499	ENSG00000186834	HEXIM1	TRUE	TRUE
chr17	45149668	A	T	ENST00000332499	ENSG00000186834	HEXIM1	TRUE	TRUE
chr17	45149671	A	T	ENST00000332499	ENSG00000186834	HEXIM1	TRUE	TRUE
chr17	45149681	G	A	ENST00000332499	ENSG00000186834	HEXIM1	TRUE	TRUE
chr17	45149682	G	A	ENST00000332499	ENSG00000186834	HEXIM1	TRUE	TRUE
chr17	45149683	A	T	ENST00000332499	ENSG00000186834	HEXIM1	TRUE	TRUE
chr17	45149691	C	A	ENST00000332499	ENSG00000186834	HEXIM1	TRUE	TRUE
chr17	45149691	C	G	ENST00000332499	ENSG00000186834	HEXIM1	TRUE	TRUE
chr17	45149694	C	A	ENST00000332499	ENSG00000186834	HEXIM1	TRUE	TRUE
chr17	45149694	C	G	ENST00000332499	ENSG00000186834	HEXIM1	TRUE	TRUE
chr17	45149695	A	T	ENST00000332499	ENSG00000186834	HEXIM1	TRUE	TRUE
chr17	45149705	G	A	ENST00000332499	ENSG00000186834	HEXIM1	TRUE	TRUE
chr17	45149706	G	A	ENST00000332499	ENSG00000186834	HEXIM1	TRUE	TRUE
chr17	45149707	G	T	ENST00000332499	ENSG00000186834	HEXIM1	TRUE	TRUE
chr17	45149710	G	T	ENST00000332499	ENSG00000186834	HEXIM1	TRUE	TRUE
chr17	45149713	A	T	ENST00000332499	ENSG00000186834	HEXIM1	TRUE	TRUE
chr17	45149716	A	T	ENST00000332499	ENSG00000186834	HEXIM1	TRUE	TRUE
chr17	45149719	A	T	ENST00000332499	ENSG00000186834	HEXIM1	TRUE	TRUE
chr17	45149728	G	T	ENST00000332499	ENSG00000186834	HEXIM1	TRUE	TRUE
chr17	45149731	A	T	ENST00000332499	ENSG00000186834	HEXIM1	TRUE	TRUE
chr17	45149734	C	T	ENST00000332499	ENSG00000186834	HEXIM1	TRUE	TRUE
chr17	45149743	C	T	ENST00000332499	ENSG00000186834	HEXIM1	TRUE	TRUE
chr17	45149750	C	A	ENST00000332499	ENSG00000186834	HEXIM1	TRUE	TRUE
chr17	45149750	C	G	ENST00000332499	ENSG00000186834	HEXIM1	TRUE	TRUE
chr17	45149758	C	T	ENST00000332499	ENSG00000186834	HEXIM1	TRUE	TRUE
chr17	45149764	G	T	ENST00000332499	ENSG00000186834	HEXIM1	TRUE	TRUE
chr17	45149776	A	T	ENST00000332499	ENSG00000186834	HEXIM1	TRUE	TRUE
chr17	45149782	C	T	ENST00000332499	ENSG00000186834	HEXIM1	TRUE	TRUE
chr17	45149799	T	A	ENST00000332499	ENSG00000186834	HEXIM1	TRUE	TRUE
chr17	45149799	T	G	ENST00000332499	ENSG00000186834	HEXIM1	TRUE	TRUE
chr17	45149809	C	T	ENST00000332499	ENSG00000186834	HEXIM1	TRUE	TRUE
chr17	45149833	C	T	ENST00000332499	ENSG00000186834	HEXIM1	TRUE	TRUE
chr17	45149836	G	T	ENST00000332499	ENSG00000186834	HEXIM1	TRUE	TRUE
chr17	45149839	G	T	ENST00000332499	ENSG00000186834	HEXIM1	TRUE	TRUE
chr17	45149851	A	T	ENST00000332499	ENSG00000186834	HEXIM1	TRUE	TRUE
chr17	45149865	C	A	ENST00000332499	ENSG00000186834	HEXIM1	TRUE	TRUE
chr17	45149865	C	G	ENST00000332499	ENSG00000186834	HEXIM1	TRUE	TRUE
chr17	45149869	A	T	ENST00000332499	ENSG00000186834	HEXIM1	TRUE	TRUE
chr17	45149884	A	T	ENST00000332499	ENSG00000186834	HEXIM1	TRUE	TRUE
chr17	45149917	G	T	ENST00000332499	ENSG00000186834	HEXIM1	TRUE	TRUE
chr17	45149920	G	T	ENST00000332499	ENSG00000186834	HEXIM1	TRUE	TRUE
chr17	45149929	G	T	ENST00000332499	ENSG00000186834	HEXIM1	TRUE	TRUE
chr17	45149932	G	T	ENST00000332499	ENSG00000186834	HEXIM1	TRUE	TRUE
chr17	45149956	G	T	ENST00000332499	ENSG00000186834	HEXIM1	TRUE	TRUE
chr17	45149971	G	T	ENST00000332499	ENSG00000186834	HEXIM1	TRUE	TRUE
chr17	45149980	C	T	ENST00000332499	ENSG00000186834	HEXIM1	TRUE	TRUE
chr17	45149993	C	A	ENST00000332499	ENSG00000186834	HEXIM1	TRUE	TRUE
chr17	45149995	G	T	ENST00000332499	ENSG00000186834	HEXIM1	TRUE	TRUE
chr17	45150003	C	A	ENST00000332499	ENSG00000186834	HEXIM1	TRUE	TRUE
chr17	45150003	C	G	ENST00000332499	ENSG00000186834	HEXIM1	TRUE	TRUE
chr17	45150004	G	T	ENST00000332499	ENSG00000186834	HEXIM1	TRUE	TRUE
chr17	45150012	C	A	ENST00000332499	ENSG00000186834	HEXIM1	TRUE	TRUE
chr17	45150012	C	G	ENST00000332499	ENSG00000186834	HEXIM1	TRUE	TRUE
chr17	45150019	G	T	ENST00000332499	ENSG00000186834	HEXIM1	TRUE	TRUE
chr17	45150028	C	T	ENST00000332499	ENSG00000186834	HEXIM1	TRUE	TRUE
chr17	45150040	A	T	ENST00000332499	ENSG00000186834	HEXIM1	TRUE	TRUE
chr17	45150043	C	T	ENST00000332499	ENSG00000186834	HEXIM1	TRUE	TRUE
chr17	45150046	G	T	ENST00000332499	ENSG00000186834	HEXIM1	TRUE	TRUE
chr17	45150055	A	T	ENST00000332499	ENSG00000186834	HEXIM1	TRUE	TRUE
chr17	45150058	G	T	ENST00000332499	ENSG00000186834	HEXIM1	TRUE	TRUE
chr17	45150063	C	A	ENST00000332499	ENSG00000186834	HEXIM1	TRUE	TRUE
chr17	45150063	C	G	ENST00000332499	ENSG00000186834	HEXIM1	TRUE	TRUE
chr17	45150067	G	T	ENST00000332499	ENSG00000186834	HEXIM1	TRUE	TRUE
chr17	45150073	G	T	ENST00000332499	ENSG00000186834	HEXIM1	TRUE	TRUE
chr17	45150076	A	T	ENST00000332499	ENSG00000186834	HEXIM1	TRUE	TRUE
chr17	45150081	C	A	ENST00000332499	ENSG00000186834	HEXIM1	TRUE	TRUE
chr17	45150086	C	A	ENST00000332499	ENSG00000186834	HEXIM1	TRUE	TRUE
chr17	45150094	G	T	ENST00000332499	ENSG00000186834	HEXIM1	TRUE	TRUE
chr17	45150100	G	T	ENST00000332499	ENSG00000186834	HEXIM1	TRUE	TRUE
chr17	45150121	G	T	ENST00000332499	ENSG00000186834	HEXIM1	TRUE	TRUE
chr17	45150127	A	T	ENST00000332499	ENSG00000186834	HEXIM1	TRUE	TRUE
chr17	45150160	G	T	ENST00000332499	ENSG00000186834	HEXIM1	TRUE	TRUE
chr17	45150166	G	T	ENST00000332499	ENSG00000186834	HEXIM1	TRUE	TRUE
chr17	45150172	G	T	ENST00000332499	ENSG00000186834	HEXIM1	TRUE	TRUE
chr17	45150193	G	T	ENST00000332499	ENSG00000186834	HEXIM1	TRUE	TRUE
chr17	45150202	C	T	ENST00000332499	ENSG00000186834	HEXIM1	TRUE	TRUE
chr17	45150214	G	T	ENST00000332499	ENSG00000186834	HEXIM1	TRUE	TRUE
chr17	45150220	G	T	ENST00000332499	ENSG00000186834	HEXIM1	TRUE	TRUE
chr17	45150232	C	T	ENST00000332499	ENSG00000186834	HEXIM1	TRUE	TRUE
chr17	45150235	C	T	ENST00000332499	ENSG00000186834	HEXIM1	TRUE	TRUE
chr17	45150238	G	T	ENST00000332499	ENSG00000186834	HEXIM1	TRUE	TRUE
chr17	45150241	C	T	ENST00000332499	ENSG00000186834	HEXIM1	TRUE	TRUE
chr17	45150256	A	T	ENST00000332499	ENSG00000186834	HEXIM1	TRUE	TRUE
chr17	45150262	G	T	ENST00000332499	ENSG00000186834	HEXIM1	TRUE	TRUE
chr17	45162032	G	A	ENST00000589230	ENSG00000168517	HEXIM2	FALSE	FALSE
chr17	45162032	G	C	ENST00000589230	ENSG00000168517	HEXIM2	FALSE	FALSE
chr17	45162032	G	T	ENST00000589230	ENSG00000168517	HEXIM2	FALSE	FALSE
chr17	45162033	T	A	ENST00000589230	ENSG00000168517	HEXIM2	FALSE	FALSE
chr17	45162033	T	C	ENST00000589230	ENSG00000168517	HEXIM2	FALSE	FALSE
chr17	45162033	T	G	ENST00000589230	ENSG00000168517	HEXIM2	FALSE	FALSE
chr17	45162486	A	C	ENST00000589230	ENSG00000168517	HEXIM2	FALSE	FALSE
chr17	45162486	A	G	ENST00000589230	ENSG00000168517	HEXIM2	FALSE	FALSE
chr17	45162486	A	T	ENST00000589230	ENSG00000168517	HEXIM2	FALSE	FALSE
chr17	45162487	G	A	ENST00000589230	ENSG00000168517	HEXIM2	FALSE	FALSE
chr17	45162487	G	C	ENST00000589230	ENSG00000168517	HEXIM2	FALSE	FALSE
chr17	45162487	G	T	ENST00000589230	ENSG00000168517	HEXIM2	FALSE	FALSE
chr17	45162636	G	A	ENST00000589230	ENSG00000168517	HEXIM2	FALSE	FALSE
chr17	45162636	G	C	ENST00000589230	ENSG00000168517	HEXIM2	FALSE	FALSE
chr17	45162636	G	T	ENST00000589230	ENSG00000168517	HEXIM2	FALSE	FALSE
chr17	45162637	T	A	ENST00000589230	ENSG00000168517	HEXIM2	FALSE	FALSE
chr17	45162637	T	C	ENST00000589230	ENSG00000168517	HEXIM2	FALSE	FALSE
chr17	45162637	T	G	ENST00000589230	ENSG00000168517	HEXIM2	FALSE	FALSE
chr17	45162748	A	C	ENST00000589230	ENSG00000168517	HEXIM2	TRUE	FALSE
chr17	45162748	A	G	ENST00000589230	ENSG00000168517	HEXIM2	TRUE	FALSE
chr17	45162748	A	T	ENST00000589230	ENSG00000168517	HEXIM2	TRUE	FALSE
chr17	45162749	G	A	ENST00000589230	ENSG00000168517	HEXIM2	TRUE	FALSE
chr17	45162749	G	C	ENST00000589230	ENSG00000168517	HEXIM2	TRUE	FALSE
chr17	45162749	G	T	ENST00000589230	ENSG00000168517	HEXIM2	TRUE	FALSE
chr17	45162812	C	T	ENST00000589230	ENSG00000168517	HEXIM2	FALSE	FALSE
chr17	45162823	T	A	ENST00000589230	ENSG00000168517	HEXIM2	FALSE	FALSE
chr17	45162830	G	T	ENST00000589230	ENSG00000168517	HEXIM2	FALSE	FALSE
chr17	45162834	C	A	ENST00000589230	ENSG00000168517	HEXIM2	FALSE	FALSE
chr17	45162834	C	G	ENST00000589230	ENSG00000168517	HEXIM2	FALSE	FALSE
chr17	45162848	G	T	ENST00000589230	ENSG00000168517	HEXIM2	FALSE	FALSE
chr17	45162851	G	T	ENST00000589230	ENSG00000168517	HEXIM2	FALSE	FALSE
chr17	45162857	A	T	ENST00000589230	ENSG00000168517	HEXIM2	FALSE	FALSE
chr17	45162860	G	A	ENST00000589230	ENSG00000168517	HEXIM2	FALSE	FALSE
chr17	45162860	G	C	ENST00000589230	ENSG00000168517	HEXIM2	TRUE	FALSE
chr17	45162860	G	T	ENST00000589230	ENSG00000168517	HEXIM2	TRUE	FALSE
chr17	45162861	T	A	ENST00000589230	ENSG00000168517	HEXIM2	TRUE	FALSE
chr17	45162861	T	C	ENST00000589230	ENSG00000168517	HEXIM2	FALSE	FALSE
chr17	45162861	T	G	ENST00000589230	ENSG00000168517	HEXIM2	TRUE	FALSE
chr17	45169013	A	C	ENST00000589230	ENSG00000168517	HEXIM2	TRUE	FALSE
chr17	45169013	A	G	ENST00000589230	ENSG00000168517	HEXIM2	TRUE	FALSE
chr17	45169013	A	T	ENST00000589230	ENSG00000168517	HEXIM2	TRUE	FALSE
chr17	45169014	G	A	ENST00000589230	ENSG00000168517	HEXIM2	TRUE	FALSE
chr17	45169014	G	C	ENST00000589230	ENSG00000168517	HEXIM2	TRUE	FALSE
chr17	45169014	G	T	ENST00000589230	ENSG00000168517	HEXIM2	TRUE	FALSE
chr17	45169039	C	T	ENST00000589230	ENSG00000168517	HEXIM2	FALSE	FALSE
chr17	45169051	G	T	ENST00000589230	ENSG00000168517	HEXIM2	FALSE	FALSE
chr17	45169096	G	T	ENST00000589230	ENSG00000168517	HEXIM2	FALSE	FALSE
chr17	45169106	C	A	ENST00000589230	ENSG00000168517	HEXIM2	FALSE	FALSE
chr17	45169106	C	G	ENST00000589230	ENSG00000168517	HEXIM2	FALSE	FALSE
chr17	45169108	G	T	ENST00000589230	ENSG00000168517	HEXIM2	FALSE	FALSE
chr17	45169114	G	T	ENST00000589230	ENSG00000168517	HEXIM2	FALSE	FALSE
chr17	45169148	G	A	ENST00000589230	ENSG00000168517	HEXIM2	FALSE	FALSE
chr17	45169149	G	A	ENST00000589230	ENSG00000168517	HEXIM2	FALSE	FALSE
chr17	45169171	C	T	ENST00000589230	ENSG00000168517	HEXIM2	FALSE	FALSE
chr17	45169188	C	A	ENST00000589230	ENSG00000168517	HEXIM2	FALSE	FALSE
chr17	45169190	C	A	ENST00000589230	ENSG00000168517	HEXIM2	FALSE	FALSE
chr17	45169190	C	G	ENST00000589230	ENSG00000168517	HEXIM2	FALSE	FALSE
chr17	45169195	G	T	ENST00000589230	ENSG00000168517	HEXIM2	FALSE	FALSE
chr17	45169213	A	T	ENST00000589230	ENSG00000168517	HEXIM2	FALSE	FALSE
chr17	45169216	A	T	ENST00000589230	ENSG00000168517	HEXIM2	FALSE	FALSE
chr17	45169235	C	A	ENST00000589230	ENSG00000168517	HEXIM2	FALSE	FALSE
chr17	45169237	A	T	ENST00000589230	ENSG00000168517	HEXIM2	FALSE	FALSE
chr17	45169243	A	T	ENST00000589230	ENSG00000168517	HEXIM2	FALSE	FALSE
chr17	45169253	G	A	ENST00000589230	ENSG00000168517	HEXIM2	FALSE	FALSE
chr17	45169254	G	A	ENST00000589230	ENSG00000168517	HEXIM2	FALSE	FALSE
chr17	45169255	C	T	ENST00000589230	ENSG00000168517	HEXIM2	FALSE	FALSE
chr17	45169263	C	A	ENST00000589230	ENSG00000168517	HEXIM2	FALSE	FALSE
chr17	45169263	C	G	ENST00000589230	ENSG00000168517	HEXIM2	FALSE	FALSE
chr17	45169267	G	T	ENST00000589230	ENSG00000168517	HEXIM2	FALSE	FALSE
chr17	45169277	G	A	ENST00000589230	ENSG00000168517	HEXIM2	FALSE	FALSE
chr17	45169278	G	A	ENST00000589230	ENSG00000168517	HEXIM2	FALSE	FALSE
chr17	45169282	G	T	ENST00000589230	ENSG00000168517	HEXIM2	FALSE	FALSE
chr17	45169285	A	T	ENST00000589230	ENSG00000168517	HEXIM2	FALSE	FALSE
chr17	45169288	C	T	ENST00000589230	ENSG00000168517	HEXIM2	FALSE	FALSE
chr17	45169291	C	T	ENST00000589230	ENSG00000168517	HEXIM2	FALSE	FALSE
chr17	45169300	G	T	ENST00000589230	ENSG00000168517	HEXIM2	FALSE	FALSE
chr17	45169306	C	T	ENST00000589230	ENSG00000168517	HEXIM2	FALSE	FALSE
chr17	45169312	C	T	ENST00000589230	ENSG00000168517	HEXIM2	FALSE	FALSE
chr17	45169333	G	T	ENST00000589230	ENSG00000168517	HEXIM2	FALSE	FALSE
chr17	45169336	G	T	ENST00000589230	ENSG00000168517	HEXIM2	FALSE	FALSE
chr17	45169348	A	T	ENST00000589230	ENSG00000168517	HEXIM2	FALSE	FALSE
chr17	45169354	C	T	ENST00000589230	ENSG00000168517	HEXIM2	FALSE	FALSE
chr17	45169371	C	A	ENST00000589230	ENSG00000168517	HEXIM2	FALSE	FALSE
chr17	45169371	C	G	ENST00000589230	ENSG00000168517	HEXIM2	FALSE	FALSE
chr17	45169381	C	T	ENST00000589230	ENSG00000168517	HEXIM2	FALSE	FALSE
chr17	45169408	G	T	ENST00000589230	ENSG00000168517	HEXIM2	FALSE	FALSE
chr17	45169411	G	T	ENST00000589230	ENSG00000168517	HEXIM2	FALSE	FALSE
chr17	45169421	T	A	ENST00000589230	ENSG00000168517	HEXIM2	FALSE	FALSE
chr17	45169462	G	T	ENST00000589230	ENSG00000168517	HEXIM2	FALSE	FALSE
chr17	45169468	G	T	ENST00000589230	ENSG00000168517	HEXIM2	FALSE	FALSE
chr17	45169495	C	T	ENST00000589230	ENSG00000168517	HEXIM2	FALSE	FALSE
chr17	45169507	G	T	ENST00000589230	ENSG00000168517	HEXIM2	FALSE	FALSE
chr17	45169513	C	T	ENST00000589230	ENSG00000168517	HEXIM2	FALSE	FALSE
chr17	45169519	A	T	ENST00000589230	ENSG00000168517	HEXIM2	FALSE	FALSE
chr17	45169531	G	T	ENST00000589230	ENSG00000168517	HEXIM2	FALSE	FALSE
chr17	45169539	C	A	ENST00000589230	ENSG00000168517	HEXIM2	FALSE	FALSE
chr17	45169539	C	G	ENST00000589230	ENSG00000168517	HEXIM2	FALSE	FALSE
chr17	45169540	G	T	ENST00000589230	ENSG00000168517	HEXIM2	FALSE	FALSE
chr17	45169555	G	T	ENST00000589230	ENSG00000168517	HEXIM2	FALSE	FALSE
chr17	45169564	C	T	ENST00000589230	ENSG00000168517	HEXIM2	FALSE	FALSE
chr17	45169576	A	T	ENST00000589230	ENSG00000168517	HEXIM2	FALSE	FALSE
chr17	45169579	C	T	ENST00000589230	ENSG00000168517	HEXIM2	FALSE	FALSE
chr17	45169582	G	T	ENST00000589230	ENSG00000168517	HEXIM2	FALSE	FALSE
chr17	45169591	C	T	ENST00000589230	ENSG00000168517	HEXIM2	FALSE	FALSE
chr17	45169599	C	A	ENST00000589230	ENSG00000168517	HEXIM2	FALSE	FALSE
chr17	45169599	C	G	ENST00000589230	ENSG00000168517	HEXIM2	FALSE	FALSE
chr17	45169603	G	T	ENST00000589230	ENSG00000168517	HEXIM2	FALSE	FALSE
chr17	45169609	G	T	ENST00000589230	ENSG00000168517	HEXIM2	FALSE	FALSE
chr17	45169612	A	T	ENST00000589230	ENSG00000168517	HEXIM2	FALSE	FALSE
chr17	45169622	C	A	ENST00000589230	ENSG00000168517	HEXIM2	FALSE	FALSE
chr17	45169624	C	T	ENST00000589230	ENSG00000168517	HEXIM2	FALSE	FALSE
chr17	45169630	G	T	ENST00000589230	ENSG00000168517	HEXIM2	FALSE	FALSE
chr17	45169633	G	T	ENST00000589230	ENSG00000168517	HEXIM2	FALSE	FALSE
chr17	45169636	G	T	ENST00000589230	ENSG00000168517	HEXIM2	FALSE	FALSE
chr17	45169651	C	T	ENST00000589230	ENSG00000168517	HEXIM2	FALSE	FALSE
chr17	45169654	C	T	ENST00000589230	ENSG00000168517	HEXIM2	FALSE	FALSE
chr17	45169660	C	T	ENST00000589230	ENSG00000168517	HEXIM2	FALSE	FALSE
chr17	45169668	C	A	ENST00000589230	ENSG00000168517	HEXIM2	FALSE	FALSE
chr17	45169675	C	T	ENST00000589230	ENSG00000168517	HEXIM2	FALSE	FALSE
chr17	45169678	C	T	ENST00000589230	ENSG00000168517	HEXIM2	FALSE	FALSE
chr17	45169686	C	A	ENST00000589230	ENSG00000168517	HEXIM2	FALSE	FALSE
chr17	45169690	C	T	ENST00000589230	ENSG00000168517	HEXIM2	FALSE	FALSE
chr17	45169696	G	T	ENST00000589230	ENSG00000168517	HEXIM2	FALSE	FALSE
chr17	45169699	G	T	ENST00000589230	ENSG00000168517	HEXIM2	FALSE	FALSE
chr17	45169711	G	T	ENST00000589230	ENSG00000168517	HEXIM2	FALSE	FALSE
chr17	45169717	C	T	ENST00000589230	ENSG00000168517	HEXIM2	FALSE	FALSE
chr17	45169732	G	T	ENST00000589230	ENSG00000168517	HEXIM2	FALSE	FALSE
chr17	45169738	C	T	ENST00000589230	ENSG00000168517	HEXIM2	FALSE	FALSE
chr17	45169750	C	T	ENST00000589230	ENSG00000168517	HEXIM2	FALSE	FALSE
chr17	45169753	G	T	ENST00000589230	ENSG00000168517	HEXIM2	FALSE	FALSE
chr17	45169759	C	T	ENST00000589230	ENSG00000168517	HEXIM2	FALSE	FALSE
chr17	45169766	G	A	ENST00000589230	ENSG00000168517	HEXIM2
chr17	45169767	G	A	ENST00000589230	ENSG00000168517	HEXIM2
chr17	45169771	C	T	ENST00000589230	ENSG00000168517	HEXIM2
chr17	45169774	G	T	ENST00000589230	ENSG00000168517	HEXIM2
chr17	45169782	C	A	ENST00000589230	ENSG00000168517	HEXIM2
chr17	45169788	T	A	ENST00000589230	ENSG00000168517	HEXIM2
chr17	45169792	G	T	ENST00000589230	ENSG00000168517	HEXIM2
chr17	45169795	G	T	ENST00000589230	ENSG00000168517	HEXIM2
chr17	45222149	G	T	ENST00000331495	ENSG00000184922	FMNL1	FALSE	FALSE
chr17	45222152	C	T	ENST00000331495	ENSG00000184922	FMNL1	FALSE	FALSE
chr17	45222182	A	T	ENST00000331495	ENSG00000184922	FMNL1		FALSE
chr17	45222185	C	T	ENST00000331495	ENSG00000184922	FMNL1		FALSE
chr17	45222200	A	T	ENST00000331495	ENSG00000184922	FMNL1
chr17	45222203	C	T	ENST00000331495	ENSG00000184922	FMNL1
chr17	45222221	G	T	ENST00000331495	ENSG00000184922	FMNL1
chr17	45222224	G	T	ENST00000331495	ENSG00000184922	FMNL1
chr17	45222230	G	T	ENST00000331495	ENSG00000184922	FMNL1
chr17	45222233	G	T	ENST00000331495	ENSG00000184922	FMNL1
chr17	45222254	G	A	ENST00000331495	ENSG00000184922	FMNL1	TRUE	FALSE
chr17	45222254	G	C	ENST00000331495	ENSG00000184922	FMNL1	TRUE	FALSE
chr17	45222254	G	T	ENST00000331495	ENSG00000184922	FMNL1	TRUE	FALSE
chr17	45222255	T	A	ENST00000331495	ENSG00000184922	FMNL1	TRUE	FALSE
chr17	45222255	T	C	ENST00000331495	ENSG00000184922	FMNL1	FALSE	FALSE
chr17	45222255	T	G	ENST00000331495	ENSG00000184922	FMNL1	TRUE	FALSE
chr17	45230602	A	C	ENST00000331495	ENSG00000184922	FMNL1	TRUE	FALSE
chr17	45230602	A	G	ENST00000331495	ENSG00000184922	FMNL1	TRUE	FALSE
chr17	45230602	A	T	ENST00000331495	ENSG00000184922	FMNL1	TRUE	FALSE
chr17	45230603	G	A	ENST00000331495	ENSG00000184922	FMNL1	TRUE	FALSE
chr17	45230603	G	C	ENST00000331495	ENSG00000184922	FMNL1	TRUE	FALSE
chr17	45230603	G	T	ENST00000331495	ENSG00000184922	FMNL1	TRUE	FALSE
chr17	45230609	C	A	ENST00000331495	ENSG00000184922	FMNL1	TRUE	TRUE
chr17	45230617	T	A	ENST00000331495	ENSG00000184922	FMNL1	TRUE	TRUE
chr17	45230628	A	T	ENST00000331495	ENSG00000184922	FMNL1	TRUE	TRUE
chr17	45230634	C	T	ENST00000331495	ENSG00000184922	FMNL1	TRUE	TRUE
chr17	45230646	C	T	ENST00000331495	ENSG00000184922	FMNL1	TRUE	TRUE
chr17	45230651	T	A	ENST00000331495	ENSG00000184922	FMNL1	TRUE	TRUE
chr17	45230651	T	G	ENST00000331495	ENSG00000184922	FMNL1	TRUE	TRUE
chr17	45230658	G	T	ENST00000331495	ENSG00000184922	FMNL1	TRUE	TRUE
chr17	45230661	A	T	ENST00000331495	ENSG00000184922	FMNL1	TRUE	TRUE
chr17	45230664	A	T	ENST00000331495	ENSG00000184922	FMNL1	TRUE	TRUE
chr17	45230668	G	A	ENST00000331495	ENSG00000184922	FMNL1	TRUE	TRUE
chr17	45230669	G	A	ENST00000331495	ENSG00000184922	FMNL1	TRUE	TRUE
chr17	45230670	G	T	ENST00000331495	ENSG00000184922	FMNL1	TRUE	TRUE
chr17	45230681	T	A	ENST00000331495	ENSG00000184922	FMNL1	TRUE	TRUE
chr17	45230685	C	T	ENST00000331495	ENSG00000184922	FMNL1	TRUE	TRUE
chr17	45230688	G	A	ENST00000331495	ENSG00000184922	FMNL1	TRUE	FALSE
chr17	45230688	G	C	ENST00000331495	ENSG00000184922	FMNL1	TRUE	FALSE
chr17	45230688	G	T	ENST00000331495	ENSG00000184922	FMNL1	TRUE	FALSE
chr17	45230689	T	A	ENST00000331495	ENSG00000184922	FMNL1	TRUE	FALSE
chr17	45230689	T	C	ENST00000331495	ENSG00000184922	FMNL1	FALSE	FALSE
chr17	45230689	T	G	ENST00000331495	ENSG00000184922	FMNL1	TRUE	FALSE
chr17	45232365	A	C	ENST00000331495	ENSG00000184922	FMNL1	TRUE	FALSE
chr17	45232365	A	G	ENST00000331495	ENSG00000184922	FMNL1	TRUE	FALSE
chr17	45232365	A	T	ENST00000331495	ENSG00000184922	FMNL1	TRUE	FALSE
chr17	45232366	G	A	ENST00000331495	ENSG00000184922	FMNL1	TRUE	FALSE
chr17	45232366	G	C	ENST00000331495	ENSG00000184922	FMNL1	TRUE	FALSE
chr17	45232366	G	T	ENST00000331495	ENSG00000184922	FMNL1	TRUE	FALSE
chr17	45232367	G	T	ENST00000331495	ENSG00000184922	FMNL1	TRUE	TRUE
chr17	45232376	C	T	ENST00000331495	ENSG00000184922	FMNL1	TRUE	TRUE
chr17	45232382	A	T	ENST00000331495	ENSG00000184922	FMNL1	TRUE	TRUE
chr17	45232402	C	A	ENST00000331495	ENSG00000184922	FMNL1	TRUE	TRUE
chr17	45232402	C	G	ENST00000331495	ENSG00000184922	FMNL1	TRUE	TRUE
chr17	45232406	C	T	ENST00000331495	ENSG00000184922	FMNL1	TRUE	TRUE
chr17	45232409	A	T	ENST00000331495	ENSG00000184922	FMNL1	TRUE	TRUE
chr17	45232415	A	T	ENST00000331495	ENSG00000184922	FMNL1	TRUE	TRUE
chr17	45232423	T	A	ENST00000331495	ENSG00000184922	FMNL1	TRUE	TRUE
chr17	45232423	T	G	ENST00000331495	ENSG00000184922	FMNL1	TRUE	TRUE
chr17	45232445	C	T	ENST00000331495	ENSG00000184922	FMNL1	TRUE	TRUE
chr17	45232448	A	T	ENST00000331495	ENSG00000184922	FMNL1	TRUE	TRUE
chr17	45232464	G	A	ENST00000331495	ENSG00000184922	FMNL1	TRUE	TRUE
chr17	45232465	G	A	ENST00000331495	ENSG00000184922	FMNL1	TRUE	TRUE
chr17	45232481	G	A	ENST00000331495	ENSG00000184922	FMNL1	FALSE	FALSE
chr17	45232481	G	C	ENST00000331495	ENSG00000184922	FMNL1	FALSE	FALSE
chr17	45232481	G	T	ENST00000331495	ENSG00000184922	FMNL1	FALSE	FALSE
chr17	45232482	T	A	ENST00000331495	ENSG00000184922	FMNL1	FALSE	FALSE
chr17	45232482	T	C	ENST00000331495	ENSG00000184922	FMNL1	FALSE	FALSE
chr17	45232482	T	G	ENST00000331495	ENSG00000184922	FMNL1	FALSE	FALSE
chr17	45233222	A	C	ENST00000331495	ENSG00000184922	FMNL1	TRUE	FALSE
chr17	45233222	A	G	ENST00000331495	ENSG00000184922	FMNL1	TRUE	FALSE
chr17	45233222	A	T	ENST00000331495	ENSG00000184922	FMNL1	TRUE	FALSE
chr17	45233223	G	A	ENST00000331495	ENSG00000184922	FMNL1	TRUE	FALSE
chr17	45233223	G	C	ENST00000331495	ENSG00000184922	FMNL1	TRUE	FALSE
chr17	45233223	G	T	ENST00000331495	ENSG00000184922	FMNL1	TRUE	FALSE
chr17	45233227	A	T	ENST00000331495	ENSG00000184922	FMNL1	TRUE	TRUE
chr17	45233233	C	T	ENST00000331495	ENSG00000184922	FMNL1	TRUE	TRUE
chr17	45233239	C	T	ENST00000331495	ENSG00000184922	FMNL1	TRUE	TRUE
chr17	45233242	G	T	ENST00000331495	ENSG00000184922	FMNL1	TRUE	TRUE
chr17	45233251	C	T	ENST00000331495	ENSG00000184922	FMNL1	TRUE	TRUE
chr17	45233263	G	T	ENST00000331495	ENSG00000184922	FMNL1	TRUE	TRUE
chr17	45233269	G	T	ENST00000331495	ENSG00000184922	FMNL1	TRUE	TRUE
chr17	45233298	G	A	ENST00000331495	ENSG00000184922	FMNL1	TRUE	FALSE
chr17	45233298	G	C	ENST00000331495	ENSG00000184922	FMNL1	TRUE	FALSE
chr17	45233298	G	T	ENST00000331495	ENSG00000184922	FMNL1	TRUE	FALSE
chr17	45233299	T	A	ENST00000331495	ENSG00000184922	FMNL1	TRUE	FALSE
chr17	45233299	T	C	ENST00000331495	ENSG00000184922	FMNL1	TRUE	FALSE
chr17	45233299	T	G	ENST00000331495	ENSG00000184922	FMNL1	TRUE	FALSE
chr17	45233646	A	C	ENST00000331495	ENSG00000184922	FMNL1	TRUE	FALSE
chr17	45233646	A	G	ENST00000331495	ENSG00000184922	FMNL1	TRUE	FALSE
chr17	45233646	A	T	ENST00000331495	ENSG00000184922	FMNL1	TRUE	FALSE
chr17	45233647	G	A	ENST00000331495	ENSG00000184922	FMNL1	TRUE	FALSE
chr17	45233647	G	C	ENST00000331495	ENSG00000184922	FMNL1	TRUE	FALSE
chr17	45233647	G	T	ENST00000331495	ENSG00000184922	FMNL1	TRUE	FALSE
chr17	45233650	G	A	ENST00000331495	ENSG00000184922	FMNL1	TRUE	TRUE
chr17	45233651	G	A	ENST00000331495	ENSG00000184922	FMNL1	TRUE	TRUE
chr17	45233655	C	T	ENST00000331495	ENSG00000184922	FMNL1	TRUE	TRUE
chr17	45233658	G	T	ENST00000331495	ENSG00000184922	FMNL1	TRUE	TRUE
chr17	45233670	G	T	ENST00000331495	ENSG00000184922	FMNL1	TRUE	TRUE
chr17	45233673	G	T	ENST00000331495	ENSG00000184922	FMNL1	TRUE	TRUE
chr17	45233700	G	T	ENST00000331495	ENSG00000184922	FMNL1	TRUE	TRUE
chr17	45233705	C	A	ENST00000331495	ENSG00000184922	FMNL1	TRUE	TRUE
chr17	45233705	C	G	ENST00000331495	ENSG00000184922	FMNL1	TRUE	TRUE
chr17	45233718	C	T	ENST00000331495	ENSG00000184922	FMNL1	TRUE	TRUE
chr17	45233723	C	A	ENST00000331495	ENSG00000184922	FMNL1	TRUE	TRUE
chr17	45233732	G	A	ENST00000331495	ENSG00000184922	FMNL1	TRUE	FALSE
chr17	45233732	G	C	ENST00000331495	ENSG00000184922	FMNL1	TRUE	FALSE
chr17	45233732	G	T	ENST00000331495	ENSG00000184922	FMNL1	TRUE	FALSE
chr17	45233733	T	A	ENST00000331495	ENSG00000184922	FMNL1	TRUE	FALSE
chr17	45233733	T	C	ENST00000331495	ENSG00000184922	FMNL1	TRUE	FALSE
chr17	45233733	T	G	ENST00000331495	ENSG00000184922	FMNL1	TRUE	FALSE
chr17	45234070	A	C	ENST00000331495	ENSG00000184922	FMNL1	TRUE	FALSE
chr17	45234070	A	G	ENST00000331495	ENSG00000184922	FMNL1	TRUE	FALSE
chr17	45234070	A	T	ENST00000331495	ENSG00000184922	FMNL1	TRUE	FALSE
chr17	45234071	G	A	ENST00000331495	ENSG00000184922	FMNL1	TRUE	FALSE
chr17	45234071	G	C	ENST00000331495	ENSG00000184922	FMNL1	TRUE	FALSE
chr17	45234071	G	T	ENST00000331495	ENSG00000184922	FMNL1	TRUE	FALSE
chr17	45234075	T	A	ENST00000331495	ENSG00000184922	FMNL1	TRUE	TRUE
chr17	45234075	T	G	ENST00000331495	ENSG00000184922	FMNL1	TRUE	TRUE
chr17	45234082	G	T	ENST00000331495	ENSG00000184922	FMNL1	TRUE	TRUE
chr17	45234110	C	A	ENST00000331495	ENSG00000184922	FMNL1	TRUE	TRUE
chr17	45234110	C	G	ENST00000331495	ENSG00000184922	FMNL1	TRUE	TRUE
chr17	45234112	G	T	ENST00000331495	ENSG00000184922	FMNL1	TRUE	TRUE
chr17	45234115	A	T	ENST00000331495	ENSG00000184922	FMNL1	TRUE	TRUE
chr17	45234121	A	T	ENST00000331495	ENSG00000184922	FMNL1	TRUE	TRUE
chr17	45234130	G	T	ENST00000331495	ENSG00000184922	FMNL1	TRUE	TRUE
chr17	45234133	C	T	ENST00000331495	ENSG00000184922	FMNL1	TRUE	TRUE
chr17	45234142	G	T	ENST00000331495	ENSG00000184922	FMNL1	TRUE	TRUE
chr17	45234154	A	T	ENST00000331495	ENSG00000184922	FMNL1	TRUE	TRUE
chr17	45234178	A	T	ENST00000331495	ENSG00000184922	FMNL1	TRUE	TRUE
chr17	45234199	A	T	ENST00000331495	ENSG00000184922	FMNL1	TRUE	TRUE
chr17	45234201	G	A	ENST00000331495	ENSG00000184922	FMNL1	TRUE	FALSE
chr17	45234201	G	C	ENST00000331495	ENSG00000184922	FMNL1	TRUE	FALSE
chr17	45234201	G	T	ENST00000331495	ENSG00000184922	FMNL1	TRUE	FALSE
chr17	45234202	T	A	ENST00000331495	ENSG00000184922	FMNL1	TRUE	FALSE
chr17	45234202	T	C	ENST00000331495	ENSG00000184922	FMNL1	TRUE	FALSE
chr17	45234202	T	G	ENST00000331495	ENSG00000184922	FMNL1	TRUE	FALSE
chr17	45236134	A	C	ENST00000331495	ENSG00000184922	FMNL1	TRUE	FALSE
chr17	45236134	A	G	ENST00000331495	ENSG00000184922	FMNL1	TRUE	FALSE
chr17	45236134	A	T	ENST00000331495	ENSG00000184922	FMNL1	TRUE	FALSE
chr17	45236135	G	A	ENST00000331495	ENSG00000184922	FMNL1	TRUE	FALSE
chr17	45236135	G	C	ENST00000331495	ENSG00000184922	FMNL1	TRUE	FALSE
chr17	45236135	G	T	ENST00000331495	ENSG00000184922	FMNL1	TRUE	FALSE
chr17	45236158	A	T	ENST00000331495	ENSG00000184922	FMNL1	TRUE	TRUE
chr17	45236188	C	T	ENST00000331495	ENSG00000184922	FMNL1	TRUE	TRUE
chr17	45236191	A	T	ENST00000331495	ENSG00000184922	FMNL1	TRUE	TRUE
chr17	45236211	T	A	ENST00000331495	ENSG00000184922	FMNL1	TRUE	TRUE
chr17	45236220	C	A	ENST00000331495	ENSG00000184922	FMNL1	TRUE	TRUE
chr17	45236241	C	A	ENST00000331495	ENSG00000184922	FMNL1	TRUE	TRUE
chr17	45236241	C	G	ENST00000331495	ENSG00000184922	FMNL1	TRUE	TRUE
chr17	45236242	C	T	ENST00000331495	ENSG00000184922	FMNL1	TRUE	TRUE
chr17	45236245	G	A	ENST00000331495	ENSG00000184922	FMNL1	TRUE	FALSE
chr17	45236245	G	C	ENST00000331495	ENSG00000184922	FMNL1	TRUE	FALSE
chr17	45236245	G	T	ENST00000331495	ENSG00000184922	FMNL1	TRUE	FALSE
chr17	45236246	T	A	ENST00000331495	ENSG00000184922	FMNL1	TRUE	FALSE
chr17	45236246	T	C	ENST00000331495	ENSG00000184922	FMNL1	TRUE	FALSE
chr17	45236246	T	G	ENST00000331495	ENSG00000184922	FMNL1	TRUE	FALSE
chr17	45237279	A	C	ENST00000331495	ENSG00000184922	FMNL1	TRUE	FALSE
chr17	45237279	A	G	ENST00000331495	ENSG00000184922	FMNL1	TRUE	FALSE
chr17	45237279	A	T	ENST00000331495	ENSG00000184922	FMNL1	TRUE	FALSE
chr17	45237280	G	A	ENST00000331495	ENSG00000184922	FMNL1	TRUE	FALSE
chr17	45237280	G	C	ENST00000331495	ENSG00000184922	FMNL1	TRUE	FALSE
chr17	45237280	G	T	ENST00000331495	ENSG00000184922	FMNL1	TRUE	FALSE
chr17	45237316	T	A	ENST00000331495	ENSG00000184922	FMNL1	TRUE	TRUE
chr17	45237323	G	T	ENST00000331495	ENSG00000184922	FMNL1	TRUE	TRUE
chr17	45237347	A	T	ENST00000331495	ENSG00000184922	FMNL1	TRUE	TRUE
chr17	45237356	A	T	ENST00000331495	ENSG00000184922	FMNL1	TRUE	TRUE
chr17	45237358	G	A	ENST00000331495	ENSG00000184922	FMNL1	TRUE	FALSE
chr17	45237358	G	C	ENST00000331495	ENSG00000184922	FMNL1	TRUE	FALSE
chr17	45237358	G	T	ENST00000331495	ENSG00000184922	FMNL1	TRUE	FALSE
chr17	45237359	T	A	ENST00000331495	ENSG00000184922	FMNL1	TRUE	FALSE
chr17	45237359	T	C	ENST00000331495	ENSG00000184922	FMNL1	TRUE	FALSE
chr17	45237359	T	G	ENST00000331495	ENSG00000184922	FMNL1	TRUE	FALSE
chr17	45237544	A	C	ENST00000331495	ENSG00000184922	FMNL1	TRUE	FALSE
chr17	45237544	A	G	ENST00000331495	ENSG00000184922	FMNL1	TRUE	FALSE
chr17	45237544	A	T	ENST00000331495	ENSG00000184922	FMNL1	TRUE	FALSE
chr17	45237545	G	A	ENST00000331495	ENSG00000184922	FMNL1	TRUE	FALSE
chr17	45237545	G	C	ENST00000331495	ENSG00000184922	FMNL1	TRUE	FALSE
chr17	45237545	G	T	ENST00000331495	ENSG00000184922	FMNL1	TRUE	FALSE
chr17	45237550	A	T	ENST00000331495	ENSG00000184922	FMNL1	TRUE	TRUE
chr17	45237565	G	T	ENST00000331495	ENSG00000184922	FMNL1	TRUE	TRUE
chr17	45237585	C	A	ENST00000331495	ENSG00000184922	FMNL1	TRUE	TRUE
chr17	45237587	T	A	ENST00000331495	ENSG00000184922	FMNL1	TRUE	TRUE
chr17	45237595	G	T	ENST00000331495	ENSG00000184922	FMNL1	TRUE	TRUE
chr17	45237598	G	T	ENST00000331495	ENSG00000184922	FMNL1	TRUE	TRUE
chr17	45237634	A	T	ENST00000331495	ENSG00000184922	FMNL1	TRUE	TRUE
chr17	45237637	G	T	ENST00000331495	ENSG00000184922	FMNL1	TRUE	TRUE
chr17	45237640	G	A	ENST00000331495	ENSG00000184922	FMNL1	TRUE	FALSE
chr17	45237640	G	C	ENST00000331495	ENSG00000184922	FMNL1	TRUE	FALSE
chr17	45237640	G	T	ENST00000331495	ENSG00000184922	FMNL1	TRUE	FALSE
chr17	45237641	T	A	ENST00000331495	ENSG00000184922	FMNL1	TRUE	FALSE
chr17	45237641	T	C	ENST00000331495	ENSG00000184922	FMNL1	TRUE	FALSE
chr17	45237641	T	G	ENST00000331495	ENSG00000184922	FMNL1	TRUE	FALSE
chr17	45238562	A	C	ENST00000331495	ENSG00000184922	FMNL1	TRUE	FALSE
chr17	45238562	A	G	ENST00000331495	ENSG00000184922	FMNL1	TRUE	FALSE
chr17	45238562	A	T	ENST00000331495	ENSG00000184922	FMNL1	TRUE	FALSE
chr17	45238563	G	A	ENST00000331495	ENSG00000184922	FMNL1	TRUE	FALSE
chr17	45238563	G	C	ENST00000331495	ENSG00000184922	FMNL1	TRUE	FALSE
chr17	45238563	G	T	ENST00000331495	ENSG00000184922	FMNL1	TRUE	FALSE
chr17	45238569	T	A	ENST00000331495	ENSG00000184922	FMNL1	TRUE	TRUE
chr17	45238573	G	T	ENST00000331495	ENSG00000184922	FMNL1	TRUE	TRUE
chr17	45238576	C	T	ENST00000331495	ENSG00000184922	FMNL1	TRUE	TRUE
chr17	45238588	G	T	ENST00000331495	ENSG00000184922	FMNL1	TRUE	TRUE
chr17	45238591	A	T	ENST00000331495	ENSG00000184922	FMNL1	TRUE	TRUE
chr17	45238600	G	T	ENST00000331495	ENSG00000184922	FMNL1	TRUE	TRUE
chr17	45238605	T	A	ENST00000331495	ENSG00000184922	FMNL1	TRUE	TRUE
chr17	45238605	T	G	ENST00000331495	ENSG00000184922	FMNL1	TRUE	TRUE
chr17	45238615	G	T	ENST00000331495	ENSG00000184922	FMNL1	TRUE	TRUE
chr17	45238639	G	A	ENST00000331495	ENSG00000184922	FMNL1	TRUE	FALSE
chr17	45238639	G	C	ENST00000331495	ENSG00000184922	FMNL1	TRUE	FALSE
chr17	45238639	G	T	ENST00000331495	ENSG00000184922	FMNL1	TRUE	FALSE
chr17	45238640	T	A	ENST00000331495	ENSG00000184922	FMNL1	TRUE	FALSE
chr17	45238640	T	C	ENST00000331495	ENSG00000184922	FMNL1	TRUE	FALSE
chr17	45238640	T	G	ENST00000331495	ENSG00000184922	FMNL1	TRUE	FALSE
chr17	45238953	A	C	ENST00000331495	ENSG00000184922	FMNL1	TRUE	FALSE
chr17	45238953	A	G	ENST00000331495	ENSG00000184922	FMNL1	TRUE	FALSE
chr17	45238953	A	T	ENST00000331495	ENSG00000184922	FMNL1	TRUE	FALSE
chr17	45238954	G	A	ENST00000331495	ENSG00000184922	FMNL1	TRUE	FALSE
chr17	45238954	G	C	ENST00000331495	ENSG00000184922	FMNL1	TRUE	FALSE
chr17	45238954	G	T	ENST00000331495	ENSG00000184922	FMNL1	TRUE	FALSE
chr17	45238963	C	A	ENST00000331495	ENSG00000184922	FMNL1	TRUE	TRUE
chr17	45238967	C	T	ENST00000331495	ENSG00000184922	FMNL1	TRUE	TRUE
chr17	45238992	C	A	ENST00000331495	ENSG00000184922	FMNL1	TRUE	TRUE
chr17	45238997	G	T	ENST00000331495	ENSG00000184922	FMNL1	TRUE	TRUE
chr17	45239024	C	T	ENST00000331495	ENSG00000184922	FMNL1	TRUE	TRUE
chr17	45239029	T	A	ENST00000331495	ENSG00000184922	FMNL1	TRUE	TRUE
chr17	45239029	T	G	ENST00000331495	ENSG00000184922	FMNL1	TRUE	TRUE
chr17	45239030	G	T	ENST00000331495	ENSG00000184922	FMNL1	TRUE	TRUE
chr17	45239043	T	A	ENST00000331495	ENSG00000184922	FMNL1	TRUE	TRUE
chr17	45239059	C	A	ENST00000331495	ENSG00000184922	FMNL1	TRUE	TRUE
chr17	45239059	C	G	ENST00000331495	ENSG00000184922	FMNL1	TRUE	TRUE
chr17	45239061	T	A	ENST00000331495	ENSG00000184922	FMNL1	TRUE	TRUE
chr17	45239063	G	T	ENST00000331495	ENSG00000184922	FMNL1	TRUE	TRUE
chr17	45239066	G	A	ENST00000331495	ENSG00000184922	FMNL1	TRUE	FALSE
chr17	45239066	G	C	ENST00000331495	ENSG00000184922	FMNL1	TRUE	FALSE
chr17	45239066	G	T	ENST00000331495	ENSG00000184922	FMNL1	TRUE	FALSE
chr17	45239067	T	A	ENST00000331495	ENSG00000184922	FMNL1	TRUE	FALSE
chr17	45239067	T	C	ENST00000331495	ENSG00000184922	FMNL1	FALSE	FALSE
chr17	45239067	T	G	ENST00000331495	ENSG00000184922	FMNL1	TRUE	FALSE
chr17	45240474	A	C	ENST00000331495	ENSG00000184922	FMNL1	TRUE	FALSE
chr17	45240474	A	G	ENST00000331495	ENSG00000184922	FMNL1	TRUE	FALSE
chr17	45240474	A	T	ENST00000331495	ENSG00000184922	FMNL1	TRUE	FALSE
chr17	45240475	G	A	ENST00000331495	ENSG00000184922	FMNL1	TRUE	FALSE
chr17	45240475	G	C	ENST00000331495	ENSG00000184922	FMNL1	TRUE	FALSE
chr17	45240475	G	T	ENST00000331495	ENSG00000184922	FMNL1	TRUE	FALSE
chr17	45240491	G	T	ENST00000331495	ENSG00000184922	FMNL1	TRUE	TRUE
chr17	45240500	A	T	ENST00000331495	ENSG00000184922	FMNL1	TRUE	TRUE
chr17	45240506	C	T	ENST00000331495	ENSG00000184922	FMNL1	TRUE	TRUE
chr17	45240512	C	T	ENST00000331495	ENSG00000184922	FMNL1	TRUE	TRUE
chr17	45240518	C	T	ENST00000331495	ENSG00000184922	FMNL1	TRUE	TRUE
chr17	45240526	C	A	ENST00000331495	ENSG00000184922	FMNL1	TRUE	TRUE
chr17	45240526	C	G	ENST00000331495	ENSG00000184922	FMNL1	TRUE	TRUE
chr17	45240560	G	T	ENST00000331495	ENSG00000184922	FMNL1	TRUE	TRUE
chr17	45240569	G	T	ENST00000331495	ENSG00000184922	FMNL1	TRUE	TRUE
chr17	45240575	A	T	ENST00000331495	ENSG00000184922	FMNL1	TRUE	TRUE
chr17	45240590	G	T	ENST00000331495	ENSG00000184922	FMNL1	TRUE	TRUE
chr17	45240599	G	T	ENST00000331495	ENSG00000184922	FMNL1	TRUE	TRUE
chr17	45240602	G	T	ENST00000331495	ENSG00000184922	FMNL1	TRUE	TRUE
chr17	45240608	C	T	ENST00000331495	ENSG00000184922	FMNL1	TRUE	TRUE
chr17	45240611	G	T	ENST00000331495	ENSG00000184922	FMNL1	TRUE	TRUE
chr17	45240614	C	T	ENST00000331495	ENSG00000184922	FMNL1	TRUE	TRUE
chr17	45240626	G	A	ENST00000331495	ENSG00000184922	FMNL1	TRUE	FALSE
chr17	45240626	G	C	ENST00000331495	ENSG00000184922	FMNL1	TRUE	FALSE
chr17	45240626	G	T	ENST00000331495	ENSG00000184922	FMNL1	TRUE	FALSE
chr17	45240627	T	A	ENST00000331495	ENSG00000184922	FMNL1	TRUE	FALSE
chr17	45240627	T	C	ENST00000331495	ENSG00000184922	FMNL1	TRUE	FALSE
chr17	45240627	T	G	ENST00000331495	ENSG00000184922	FMNL1	TRUE	FALSE
chr17	45241127	A	C	ENST00000331495	ENSG00000184922	FMNL1	TRUE	FALSE
chr17	45241127	A	G	ENST00000331495	ENSG00000184922	FMNL1	TRUE	FALSE
chr17	45241127	A	T	ENST00000331495	ENSG00000184922	FMNL1	TRUE	FALSE
chr17	45241128	G	A	ENST00000331495	ENSG00000184922	FMNL1	TRUE	FALSE
chr17	45241128	G	C	ENST00000331495	ENSG00000184922	FMNL1	TRUE	FALSE
chr17	45241128	G	T	ENST00000331495	ENSG00000184922	FMNL1	TRUE	FALSE
chr17	45241135	G	T	ENST00000331495	ENSG00000184922	FMNL1	TRUE	TRUE
chr17	45241153	G	T	ENST00000331495	ENSG00000184922	FMNL1	TRUE	TRUE
chr17	45241159	G	T	ENST00000331495	ENSG00000184922	FMNL1	TRUE	TRUE
chr17	45241171	A	T	ENST00000331495	ENSG00000184922	FMNL1	TRUE	TRUE
chr17	45241180	G	T	ENST00000331495	ENSG00000184922	FMNL1	TRUE	TRUE
chr17	45241186	G	T	ENST00000331495	ENSG00000184922	FMNL1	TRUE	TRUE
chr17	45241189	A	T	ENST00000331495	ENSG00000184922	FMNL1	TRUE	TRUE
chr17	45241192	C	T	ENST00000331495	ENSG00000184922	FMNL1	TRUE	TRUE
chr17	45241201	C	T	ENST00000331495	ENSG00000184922	FMNL1	TRUE	TRUE
chr17	45241210	A	T	ENST00000331495	ENSG00000184922	FMNL1	TRUE	TRUE
chr17	45241213	G	T	ENST00000331495	ENSG00000184922	FMNL1	TRUE	TRUE
chr17	45241217	T	A	ENST00000331495	ENSG00000184922	FMNL1	TRUE	TRUE
chr17	45241219	G	T	ENST00000331495	ENSG00000184922	FMNL1	TRUE	TRUE
chr17	45241231	G	A	ENST00000331495	ENSG00000184922	FMNL1	TRUE	FALSE
chr17	45241231	G	C	ENST00000331495	ENSG00000184922	FMNL1	TRUE	FALSE
chr17	45241231	G	T	ENST00000331495	ENSG00000184922	FMNL1	TRUE	FALSE
chr17	45241232	T	A	ENST00000331495	ENSG00000184922	FMNL1	TRUE	FALSE
chr17	45241232	T	C	ENST00000331495	ENSG00000184922	FMNL1	TRUE	FALSE
chr17	45241232	T	G	ENST00000331495	ENSG00000184922	FMNL1	TRUE	FALSE
chr17	45241380	A	C	ENST00000331495	ENSG00000184922	FMNL1	TRUE	FALSE
chr17	45241380	A	G	ENST00000331495	ENSG00000184922	FMNL1	TRUE	FALSE
chr17	45241380	A	T	ENST00000331495	ENSG00000184922	FMNL1	TRUE	FALSE
chr17	45241381	G	A	ENST00000331495	ENSG00000184922	FMNL1	TRUE	FALSE
chr17	45241381	G	C	ENST00000331495	ENSG00000184922	FMNL1	TRUE	FALSE
chr17	45241381	G	T	ENST00000331495	ENSG00000184922	FMNL1	TRUE	FALSE
chr17	45241382	G	T	ENST00000331495	ENSG00000184922	FMNL1	TRUE	TRUE
chr17	45241394	G	T	ENST00000331495	ENSG00000184922	FMNL1	TRUE	TRUE
chr17	45241398	C	A	ENST00000331495	ENSG00000184922	FMNL1	TRUE	TRUE
chr17	45241430	G	T	ENST00000331495	ENSG00000184922	FMNL1	TRUE	TRUE
chr17	45241436	G	T	ENST00000331495	ENSG00000184922	FMNL1	TRUE	TRUE
chr17	45241439	A	T	ENST00000331495	ENSG00000184922	FMNL1	TRUE	TRUE
chr17	45241470	C	A	ENST00000331495	ENSG00000184922	FMNL1	TRUE	TRUE
chr17	45241478	G	T	ENST00000331495	ENSG00000184922	FMNL1	TRUE	TRUE
chr17	45241484	A	T	ENST00000331495	ENSG00000184922	FMNL1	TRUE	TRUE
chr17	45241490	G	T	ENST00000331495	ENSG00000184922	FMNL1	TRUE	TRUE
chr17	45241493	G	T	ENST00000331495	ENSG00000184922	FMNL1	TRUE	TRUE
chr17	45241499	G	T	ENST00000331495	ENSG00000184922	FMNL1	TRUE	TRUE
chr17	45241502	G	T	ENST00000331495	ENSG00000184922	FMNL1	TRUE	TRUE
chr17	45241505	A	T	ENST00000331495	ENSG00000184922	FMNL1	TRUE	TRUE
chr17	45241512	T	A	ENST00000331495	ENSG00000184922	FMNL1	TRUE	TRUE
chr17	45241512	T	G	ENST00000331495	ENSG00000184922	FMNL1	TRUE	TRUE
chr17	45241553	G	T	ENST00000331495	ENSG00000184922	FMNL1	TRUE	TRUE
chr17	45241635	G	A	ENST00000331495	ENSG00000184922	FMNL1	TRUE	FALSE
chr17	45241635	G	C	ENST00000331495	ENSG00000184922	FMNL1	TRUE	FALSE
chr17	45241635	G	T	ENST00000331495	ENSG00000184922	FMNL1	TRUE	FALSE
chr17	45241636	T	A	ENST00000331495	ENSG00000184922	FMNL1	TRUE	FALSE
chr17	45241636	T	C	ENST00000331495	ENSG00000184922	FMNL1	TRUE	FALSE
chr17	45241636	T	G	ENST00000331495	ENSG00000184922	FMNL1	TRUE	FALSE
chr17	45241845	A	C	ENST00000331495	ENSG00000184922	FMNL1	FALSE	FALSE
chr17	45241845	A	G	ENST00000331495	ENSG00000184922	FMNL1	FALSE	FALSE
chr17	45241845	A	T	ENST00000331495	ENSG00000184922	FMNL1	FALSE	FALSE
chr17	45241846	G	A	ENST00000331495	ENSG00000184922	FMNL1	FALSE	FALSE
chr17	45241846	G	C	ENST00000331495	ENSG00000184922	FMNL1	FALSE	FALSE
chr17	45241846	G	T	ENST00000331495	ENSG00000184922	FMNL1	FALSE	FALSE
chr17	45241864	G	T	ENST00000331495	ENSG00000184922	FMNL1
chr17	45241876	G	T	ENST00000331495	ENSG00000184922	FMNL1
chr17	45241924	C	T	ENST00000331495	ENSG00000184922	FMNL1
chr17	45241927	G	T	ENST00000331495	ENSG00000184922	FMNL1
chr17	45241951	C	T	ENST00000331495	ENSG00000184922	FMNL1
chr17	45241978	G	T	ENST00000331495	ENSG00000184922	FMNL1
chr17	45242005	G	T	ENST00000331495	ENSG00000184922	FMNL1
chr17	45242098	G	T	ENST00000331495	ENSG00000184922	FMNL1
chr17	45242119	G	T	ENST00000331495	ENSG00000184922	FMNL1	TRUE	TRUE
chr17	45242122	A	T	ENST00000331495	ENSG00000184922	FMNL1	TRUE	TRUE
chr17	45242132	C	A	ENST00000331495	ENSG00000184922	FMNL1	TRUE	TRUE
chr17	45242132	C	G	ENST00000331495	ENSG00000184922	FMNL1	TRUE	TRUE
chr17	45242134	G	T	ENST00000331495	ENSG00000184922	FMNL1	TRUE	TRUE
chr17	45242138	T	A	ENST00000331495	ENSG00000184922	FMNL1	TRUE	TRUE
chr17	45242146	G	T	ENST00000331495	ENSG00000184922	FMNL1	TRUE	TRUE
chr17	45242147	G	A	ENST00000331495	ENSG00000184922	FMNL1	TRUE	FALSE
chr17	45242147	G	C	ENST00000331495	ENSG00000184922	FMNL1	TRUE	FALSE
chr17	45242147	G	T	ENST00000331495	ENSG00000184922	FMNL1	TRUE	FALSE
chr17	45242148	T	A	ENST00000331495	ENSG00000184922	FMNL1	TRUE	FALSE
chr17	45242148	T	C	ENST00000331495	ENSG00000184922	FMNL1	FALSE	FALSE
chr17	45242148	T	G	ENST00000331495	ENSG00000184922	FMNL1	TRUE	FALSE
chr17	45242339	A	C	ENST00000331495	ENSG00000184922	FMNL1	TRUE	FALSE
chr17	45242339	A	G	ENST00000331495	ENSG00000184922	FMNL1	TRUE	FALSE
chr17	45242339	A	T	ENST00000331495	ENSG00000184922	FMNL1	TRUE	FALSE
chr17	45242340	G	A	ENST00000331495	ENSG00000184922	FMNL1	TRUE	FALSE
chr17	45242340	G	C	ENST00000331495	ENSG00000184922	FMNL1	TRUE	FALSE
chr17	45242340	G	T	ENST00000331495	ENSG00000184922	FMNL1	TRUE	FALSE
chr17	45242346	A	T	ENST00000331495	ENSG00000184922	FMNL1	TRUE	TRUE
chr17	45242352	A	T	ENST00000331495	ENSG00000184922	FMNL1	TRUE	TRUE
chr17	45242355	A	T	ENST00000331495	ENSG00000184922	FMNL1	TRUE	TRUE
chr17	45242364	C	T	ENST00000331495	ENSG00000184922	FMNL1	TRUE	TRUE
chr17	45242370	A	T	ENST00000331495	ENSG00000184922	FMNL1	TRUE	TRUE
chr17	45242376	C	T	ENST00000331495	ENSG00000184922	FMNL1	TRUE	TRUE
chr17	45242389	T	A	ENST00000331495	ENSG00000184922	FMNL1	TRUE	TRUE
chr17	45242395	G	A	ENST00000331495	ENSG00000184922	FMNL1	TRUE	TRUE
chr17	45242396	G	A	ENST00000331495	ENSG00000184922	FMNL1	TRUE	TRUE
chr17	45242406	A	T	ENST00000331495	ENSG00000184922	FMNL1	TRUE	TRUE
chr17	45242415	C	T	ENST00000331495	ENSG00000184922	FMNL1	TRUE	TRUE
chr17	45242439	G	T	ENST00000331495	ENSG00000184922	FMNL1	TRUE	TRUE
chr17	45242451	G	T	ENST00000331495	ENSG00000184922	FMNL1	TRUE	TRUE
chr17	45242454	A	T	ENST00000331495	ENSG00000184922	FMNL1	TRUE	TRUE
chr17	45242463	C	T	ENST00000331495	ENSG00000184922	FMNL1	TRUE	TRUE
chr17	45242466	G	A	ENST00000331495	ENSG00000184922	FMNL1	TRUE	FALSE
chr17	45242466	G	C	ENST00000331495	ENSG00000184922	FMNL1	TRUE	FALSE
chr17	45242466	G	T	ENST00000331495	ENSG00000184922	FMNL1	TRUE	FALSE
chr17	45242467	T	A	ENST00000331495	ENSG00000184922	FMNL1	TRUE	FALSE
chr17	45242467	T	C	ENST00000331495	ENSG00000184922	FMNL1	FALSE	FALSE
chr17	45242467	T	G	ENST00000331495	ENSG00000184922	FMNL1	TRUE	FALSE
chr17	45243116	A	C	ENST00000331495	ENSG00000184922	FMNL1	TRUE	FALSE
chr17	45243116	A	G	ENST00000331495	ENSG00000184922	FMNL1	TRUE	FALSE
chr17	45243116	A	T	ENST00000331495	ENSG00000184922	FMNL1	TRUE	FALSE
chr17	45243117	G	A	ENST00000331495	ENSG00000184922	FMNL1	TRUE	FALSE
chr17	45243117	G	C	ENST00000331495	ENSG00000184922	FMNL1	TRUE	FALSE
chr17	45243117	G	T	ENST00000331495	ENSG00000184922	FMNL1	TRUE	FALSE
chr17	45243118	G	T	ENST00000331495	ENSG00000184922	FMNL1	TRUE	TRUE
chr17	45243139	G	T	ENST00000331495	ENSG00000184922	FMNL1	TRUE	TRUE
chr17	45243142	G	T	ENST00000331495	ENSG00000184922	FMNL1	TRUE	TRUE
chr17	45243145	C	T	ENST00000331495	ENSG00000184922	FMNL1	TRUE	TRUE
chr17	45243151	A	T	ENST00000331495	ENSG00000184922	FMNL1	TRUE	TRUE
chr17	45243157	A	T	ENST00000331495	ENSG00000184922	FMNL1	TRUE	TRUE
chr17	45243163	C	T	ENST00000331495	ENSG00000184922	FMNL1	TRUE	TRUE
chr17	45243193	A	T	ENST00000331495	ENSG00000184922	FMNL1	TRUE	TRUE
chr17	45243199	A	T	ENST00000331495	ENSG00000184922	FMNL1	TRUE	TRUE
chr17	45243208	C	T	ENST00000331495	ENSG00000184922	FMNL1	TRUE	TRUE
chr17	45243211	A	T	ENST00000331495	ENSG00000184922	FMNL1	TRUE	TRUE
chr17	45243223	A	T	ENST00000331495	ENSG00000184922	FMNL1	TRUE	TRUE
chr17	45243238	G	T	ENST00000331495	ENSG00000184922	FMNL1	TRUE	TRUE
chr17	45243253	A	T	ENST00000331495	ENSG00000184922	FMNL1	TRUE	TRUE
chr17	45243260	T	A	ENST00000331495	ENSG00000184922	FMNL1	TRUE	TRUE
chr17	45243277	A	T	ENST00000331495	ENSG00000184922	FMNL1	TRUE	TRUE
chr17	45243295	G	T	ENST00000331495	ENSG00000184922	FMNL1	TRUE	TRUE
chr17	45243306	C	A	ENST00000331495	ENSG00000184922	FMNL1	TRUE	TRUE
chr17	45243307	C	T	ENST00000331495	ENSG00000184922	FMNL1	TRUE	TRUE
chr17	45243316	G	T	ENST00000331495	ENSG00000184922	FMNL1	TRUE	TRUE
chr17	45243321	G	A	ENST00000331495	ENSG00000184922	FMNL1	TRUE	FALSE
chr17	45243321	G	C	ENST00000331495	ENSG00000184922	FMNL1	TRUE	FALSE
chr17	45243321	G	T	ENST00000331495	ENSG00000184922	FMNL1	TRUE	FALSE
chr17	45243322	T	A	ENST00000331495	ENSG00000184922	FMNL1	TRUE	FALSE
chr17	45243322	T	C	ENST00000331495	ENSG00000184922	FMNL1	TRUE	FALSE
chr17	45243322	T	G	ENST00000331495	ENSG00000184922	FMNL1	TRUE	FALSE
chr17	45243789	A	C	ENST00000331495	ENSG00000184922	FMNL1	TRUE	FALSE
chr17	45243789	A	G	ENST00000331495	ENSG00000184922	FMNL1	TRUE	FALSE
chr17	45243789	A	T	ENST00000331495	ENSG00000184922	FMNL1	TRUE	FALSE
chr17	45243790	G	A	ENST00000331495	ENSG00000184922	FMNL1	TRUE	FALSE
chr17	45243790	G	C	ENST00000331495	ENSG00000184922	FMNL1	TRUE	FALSE
chr17	45243790	G	T	ENST00000331495	ENSG00000184922	FMNL1	TRUE	FALSE
chr17	45243794	C	A	ENST00000331495	ENSG00000184922	FMNL1	TRUE	TRUE
chr17	45243794	C	G	ENST00000331495	ENSG00000184922	FMNL1	TRUE	TRUE
chr17	45243801	C	T	ENST00000331495	ENSG00000184922	FMNL1	TRUE	TRUE
chr17	45243825	G	T	ENST00000331495	ENSG00000184922	FMNL1	TRUE	TRUE
chr17	45243852	G	T	ENST00000331495	ENSG00000184922	FMNL1	TRUE	TRUE
chr17	45243857	T	A	ENST00000331495	ENSG00000184922	FMNL1	TRUE	TRUE
chr17	45243857	T	G	ENST00000331495	ENSG00000184922	FMNL1	TRUE	TRUE
chr17	45243858	G	T	ENST00000331495	ENSG00000184922	FMNL1	TRUE	TRUE
chr17	45243882	G	T	ENST00000331495	ENSG00000184922	FMNL1	TRUE	TRUE
chr17	45243888	G	T	ENST00000331495	ENSG00000184922	FMNL1	TRUE	TRUE
chr17	45243891	C	T	ENST00000331495	ENSG00000184922	FMNL1	TRUE	TRUE
chr17	45243903	G	T	ENST00000331495	ENSG00000184922	FMNL1	TRUE	TRUE
chr17	45243906	G	T	ENST00000331495	ENSG00000184922	FMNL1	TRUE	TRUE
chr17	45243913	C	A	ENST00000331495	ENSG00000184922	FMNL1	TRUE	TRUE
chr17	45243913	C	G	ENST00000331495	ENSG00000184922	FMNL1	TRUE	TRUE
chr17	45243915	G	T	ENST00000331495	ENSG00000184922	FMNL1	TRUE	TRUE
chr17	45243918	G	T	ENST00000331495	ENSG00000184922	FMNL1	TRUE	TRUE
chr17	45243938	C	A	ENST00000331495	ENSG00000184922	FMNL1	TRUE	TRUE
chr17	45243963	G	T	ENST00000331495	ENSG00000184922	FMNL1	TRUE	TRUE
chr17	45244011	C	T	ENST00000331495	ENSG00000184922	FMNL1	TRUE	TRUE
chr17	45244026	G	A	ENST00000331495	ENSG00000184922	FMNL1	TRUE	FALSE
chr17	45244026	G	C	ENST00000331495	ENSG00000184922	FMNL1	TRUE	FALSE
chr17	45244026	G	T	ENST00000331495	ENSG00000184922	FMNL1	TRUE	FALSE
chr17	45244027	T	A	ENST00000331495	ENSG00000184922	FMNL1	TRUE	FALSE
chr17	45244027	T	C	ENST00000331495	ENSG00000184922	FMNL1	TRUE	FALSE
chr17	45244027	T	G	ENST00000331495	ENSG00000184922	FMNL1	TRUE	FALSE
chr17	45244174	A	C	ENST00000331495	ENSG00000184922	FMNL1	TRUE	FALSE
chr17	45244174	A	G	ENST00000331495	ENSG00000184922	FMNL1	TRUE	FALSE
chr17	45244174	A	T	ENST00000331495	ENSG00000184922	FMNL1	TRUE	FALSE
chr17	45244175	G	A	ENST00000331495	ENSG00000184922	FMNL1	TRUE	FALSE
chr17	45244175	G	C	ENST00000331495	ENSG00000184922	FMNL1	TRUE	FALSE
chr17	45244175	G	T	ENST00000331495	ENSG00000184922	FMNL1	TRUE	FALSE
chr17	45244176	C	T	ENST00000331495	ENSG00000184922	FMNL1	TRUE	TRUE
chr17	45244201	C	A	ENST00000331495	ENSG00000184922	FMNL1	TRUE	TRUE
chr17	45244201	C	G	ENST00000331495	ENSG00000184922	FMNL1	TRUE	TRUE
chr17	45244212	A	T	ENST00000331495	ENSG00000184922	FMNL1	TRUE	TRUE
chr17	45244224	A	T	ENST00000331495	ENSG00000184922	FMNL1	TRUE	TRUE
chr17	45244233	C	T	ENST00000331495	ENSG00000184922	FMNL1	TRUE	TRUE
chr17	45244242	G	T	ENST00000331495	ENSG00000184922	FMNL1	TRUE	TRUE
chr17	45244245	G	A	ENST00000331495	ENSG00000184922	FMNL1	TRUE	FALSE
chr17	45244245	G	C	ENST00000331495	ENSG00000184922	FMNL1	TRUE	FALSE
chr17	45244245	G	T	ENST00000331495	ENSG00000184922	FMNL1	TRUE	FALSE
chr17	45244246	T	A	ENST00000331495	ENSG00000184922	FMNL1	TRUE	FALSE
chr17	45244246	T	C	ENST00000331495	ENSG00000184922	FMNL1	TRUE	FALSE
chr17	45244246	T	G	ENST00000331495	ENSG00000184922	FMNL1	TRUE	FALSE
chr17	45244817	A	C	ENST00000331495	ENSG00000184922	FMNL1	TRUE	FALSE
chr17	45244817	A	G	ENST00000331495	ENSG00000184922	FMNL1	TRUE	FALSE
chr17	45244817	A	T	ENST00000331495	ENSG00000184922	FMNL1	TRUE	FALSE
chr17	45244818	G	A	ENST00000331495	ENSG00000184922	FMNL1	TRUE	FALSE
chr17	45244818	G	C	ENST00000331495	ENSG00000184922	FMNL1	TRUE	FALSE
chr17	45244818	G	T	ENST00000331495	ENSG00000184922	FMNL1	TRUE	FALSE
chr17	45244842	C	A	ENST00000331495	ENSG00000184922	FMNL1	TRUE	TRUE
chr17	45244842	C	G	ENST00000331495	ENSG00000184922	FMNL1	TRUE	TRUE
chr17	45244855	A	T	ENST00000331495	ENSG00000184922	FMNL1	TRUE	TRUE
chr17	45244872	T	A	ENST00000331495	ENSG00000184922	FMNL1	TRUE	TRUE
chr17	45244872	T	G	ENST00000331495	ENSG00000184922	FMNL1	TRUE	TRUE
chr17	45244885	C	T	ENST00000331495	ENSG00000184922	FMNL1	TRUE	TRUE
chr17	45244900	G	A	ENST00000331495	ENSG00000184922	FMNL1	TRUE	FALSE
chr17	45244900	G	C	ENST00000331495	ENSG00000184922	FMNL1	TRUE	FALSE
chr17	45244900	G	T	ENST00000331495	ENSG00000184922	FMNL1	TRUE	FALSE
chr17	45244901	T	A	ENST00000331495	ENSG00000184922	FMNL1	TRUE	FALSE
chr17	45244901	T	C	ENST00000331495	ENSG00000184922	FMNL1	TRUE	FALSE
chr17	45244901	T	G	ENST00000331495	ENSG00000184922	FMNL1	TRUE	FALSE
chr17	45244977	A	C	ENST00000331495	ENSG00000184922	FMNL1	TRUE	FALSE
chr17	45244977	A	G	ENST00000331495	ENSG00000184922	FMNL1	TRUE	FALSE
chr17	45244977	A	T	ENST00000331495	ENSG00000184922	FMNL1	TRUE	FALSE
chr17	45244978	G	A	ENST00000331495	ENSG00000184922	FMNL1	TRUE	FALSE
chr17	45244978	G	C	ENST00000331495	ENSG00000184922	FMNL1	TRUE	FALSE
chr17	45244978	G	T	ENST00000331495	ENSG00000184922	FMNL1	TRUE	FALSE
chr17	45244983	T	A	ENST00000331495	ENSG00000184922	FMNL1	TRUE	TRUE
chr17	45244985	G	T	ENST00000331495	ENSG00000184922	FMNL1	TRUE	TRUE
chr17	45244991	A	T	ENST00000331495	ENSG00000184922	FMNL1	TRUE	TRUE
chr17	45244995	C	A	ENST00000331495	ENSG00000184922	FMNL1	TRUE	TRUE
chr17	45245006	A	T	ENST00000331495	ENSG00000184922	FMNL1	TRUE	TRUE
chr17	45245009	C	T	ENST00000331495	ENSG00000184922	FMNL1	TRUE	TRUE
chr17	45245026	C	A	ENST00000331495	ENSG00000184922	FMNL1	TRUE	TRUE
chr17	45245026	C	G	ENST00000331495	ENSG00000184922	FMNL1	TRUE	TRUE
chr17	45245033	A	T	ENST00000331495	ENSG00000184922	FMNL1	TRUE	TRUE
chr17	45245045	G	T	ENST00000331495	ENSG00000184922	FMNL1	TRUE	TRUE
chr17	45245048	A	T	ENST00000331495	ENSG00000184922	FMNL1	TRUE	TRUE
chr17	45245053	C	A	ENST00000331495	ENSG00000184922	FMNL1	TRUE	TRUE
chr17	45245053	C	G	ENST00000331495	ENSG00000184922	FMNL1	TRUE	TRUE
chr17	45245057	C	T	ENST00000331495	ENSG00000184922	FMNL1	TRUE	TRUE
chr17	45245096	A	T	ENST00000331495	ENSG00000184922	FMNL1	TRUE	TRUE
chr17	45245106	C	A	ENST00000331495	ENSG00000184922	FMNL1	TRUE	TRUE
chr17	45245106	C	G	ENST00000331495	ENSG00000184922	FMNL1	TRUE	TRUE
chr17	45245109	G	A	ENST00000331495	ENSG00000184922	FMNL1	TRUE	FALSE
chr17	45245109	G	C	ENST00000331495	ENSG00000184922	FMNL1	TRUE	FALSE
chr17	45245109	G	T	ENST00000331495	ENSG00000184922	FMNL1	TRUE	FALSE
chr17	45245110	T	A	ENST00000331495	ENSG00000184922	FMNL1	TRUE	FALSE
chr17	45245110	T	C	ENST00000331495	ENSG00000184922	FMNL1	FALSE	FALSE
chr17	45245110	T	G	ENST00000331495	ENSG00000184922	FMNL1	TRUE	FALSE
chr17	45245251	A	C	ENST00000331495	ENSG00000184922	FMNL1	TRUE	FALSE
chr17	45245251	A	G	ENST00000331495	ENSG00000184922	FMNL1	TRUE	FALSE
chr17	45245251	A	T	ENST00000331495	ENSG00000184922	FMNL1	TRUE	FALSE
chr17	45245252	G	A	ENST00000331495	ENSG00000184922	FMNL1	TRUE	FALSE
chr17	45245252	G	C	ENST00000331495	ENSG00000184922	FMNL1	TRUE	FALSE
chr17	45245252	G	T	ENST00000331495	ENSG00000184922	FMNL1	TRUE	FALSE
chr17	45245291	C	T	ENST00000331495	ENSG00000184922	FMNL1	TRUE	TRUE
chr17	45245294	C	T	ENST00000331495	ENSG00000184922	FMNL1	TRUE	TRUE
chr17	45245303	G	T	ENST00000331495	ENSG00000184922	FMNL1	TRUE	TRUE
chr17	45245307	T	A	ENST00000331495	ENSG00000184922	FMNL1	TRUE	TRUE
chr17	45245312	C	T	ENST00000331495	ENSG00000184922	FMNL1	TRUE	TRUE
chr17	45245315	A	T	ENST00000331495	ENSG00000184922	FMNL1	TRUE	TRUE
chr17	45245318	G	T	ENST00000331495	ENSG00000184922	FMNL1	TRUE	TRUE
chr17	45245330	C	T	ENST00000331495	ENSG00000184922	FMNL1	TRUE	TRUE
chr17	45245341	C	A	ENST00000331495	ENSG00000184922	FMNL1	TRUE	TRUE
chr17	45245351	A	T	ENST00000331495	ENSG00000184922	FMNL1	TRUE	TRUE
chr17	45245354	G	T	ENST00000331495	ENSG00000184922	FMNL1	TRUE	TRUE
chr17	45245373	C	A	ENST00000331495	ENSG00000184922	FMNL1	TRUE	TRUE
chr17	45245387	A	T	ENST00000331495	ENSG00000184922	FMNL1	TRUE	TRUE
chr17	45245405	A	T	ENST00000331495	ENSG00000184922	FMNL1	TRUE	TRUE
chr17	45245414	C	T	ENST00000331495	ENSG00000184922	FMNL1	TRUE	TRUE
chr17	45245417	G	A	ENST00000331495	ENSG00000184922	FMNL1	TRUE	TRUE
chr17	45245417	G	C	ENST00000331495	ENSG00000184922	FMNL1	TRUE	TRUE
chr17	45245417	G	T	ENST00000331495	ENSG00000184922	FMNL1	TRUE	TRUE
chr17	45245418	T	A	ENST00000331495	ENSG00000184922	FMNL1	TRUE	TRUE
chr17	45245418	T	C	ENST00000331495	ENSG00000184922	FMNL1	TRUE	TRUE
chr17	45245418	T	G	ENST00000331495	ENSG00000184922	FMNL1	TRUE	TRUE
chr17	45245630	A	C	ENST00000331495	ENSG00000184922	FMNL1	TRUE	FALSE
chr17	45245630	A	G	ENST00000331495	ENSG00000184922	FMNL1	TRUE	FALSE
chr17	45245630	A	T	ENST00000331495	ENSG00000184922	FMNL1	TRUE	FALSE
chr17	45245631	G	A	ENST00000331495	ENSG00000184922	FMNL1	TRUE	FALSE
chr17	45245631	G	C	ENST00000331495	ENSG00000184922	FMNL1	TRUE	FALSE
chr17	45245631	G	T	ENST00000331495	ENSG00000184922	FMNL1	TRUE	FALSE
chr17	45245632	G	T	ENST00000331495	ENSG00000184922	FMNL1	TRUE	TRUE
chr17	45245641	G	T	ENST00000331495	ENSG00000184922	FMNL1	TRUE	TRUE
chr17	45245653	G	T	ENST00000331495	ENSG00000184922	FMNL1	TRUE	TRUE
chr17	45245658	C	A	ENST00000331495	ENSG00000184922	FMNL1	TRUE	TRUE
chr17	45245658	C	G	ENST00000331495	ENSG00000184922	FMNL1	TRUE	TRUE
chr17	45245662	G	T	ENST00000331495	ENSG00000184922	FMNL1	TRUE	TRUE
chr17	45245665	G	T	ENST00000331495	ENSG00000184922	FMNL1	TRUE	TRUE
chr17	45245674	A	T	ENST00000331495	ENSG00000184922	FMNL1	TRUE	TRUE
chr17	45245722	A	T	ENST00000331495	ENSG00000184922	FMNL1
chr17	45245730	C	A	ENST00000331495	ENSG00000184922	FMNL1
chr17	45245730	C	G	ENST00000331495	ENSG00000184922	FMNL1
chr17	45245731	A	T	ENST00000331495	ENSG00000184922	FMNL1
chr17	45245734	G	A	ENST00000331495	ENSG00000184922	FMNL1	TRUE	FALSE
chr17	45245734	G	C	ENST00000331495	ENSG00000184922	FMNL1	TRUE	FALSE
chr17	45245734	G	T	ENST00000331495	ENSG00000184922	FMNL1	TRUE	FALSE
chr17	45245735	T	A	ENST00000331495	ENSG00000184922	FMNL1	TRUE	FALSE
chr17	45245735	T	C	ENST00000331495	ENSG00000184922	FMNL1	TRUE	FALSE
chr17	45245735	T	G	ENST00000331495	ENSG00000184922	FMNL1	TRUE	FALSE
chr17	45245876	A	C	ENST00000331495	ENSG00000184922	FMNL1	TRUE	FALSE
chr17	45245876	A	G	ENST00000331495	ENSG00000184922	FMNL1	TRUE	FALSE
chr17	45245876	A	T	ENST00000331495	ENSG00000184922	FMNL1	TRUE	FALSE
chr17	45245877	G	A	ENST00000331495	ENSG00000184922	FMNL1	TRUE	FALSE
chr17	45245877	G	C	ENST00000331495	ENSG00000184922	FMNL1	TRUE	FALSE
chr17	45245877	G	T	ENST00000331495	ENSG00000184922	FMNL1	TRUE	FALSE
chr17	45245878	A	T	ENST00000331495	ENSG00000184922	FMNL1
chr17	45245884	G	T	ENST00000331495	ENSG00000184922	FMNL1
chr17	45245887	C	T	ENST00000331495	ENSG00000184922	FMNL1
chr17	45245890	G	T	ENST00000331495	ENSG00000184922	FMNL1
chr17	45245896	G	T	ENST00000331495	ENSG00000184922	FMNL1
chr17	45245899	C	T	ENST00000331495	ENSG00000184922	FMNL1
chr17	45245903	G	A	ENST00000331495	ENSG00000184922	FMNL1	TRUE	TRUE
chr17	45245904	G	A	ENST00000331495	ENSG00000184922	FMNL1	TRUE	TRUE
chr17	45245905	A	T	ENST00000331495	ENSG00000184922	FMNL1	TRUE	TRUE
chr17	45245908	A	T	ENST00000331495	ENSG00000184922	FMNL1	TRUE	TRUE
chr17	45245911	G	T	ENST00000331495	ENSG00000184922	FMNL1	TRUE	TRUE
chr17	45245923	C	T	ENST00000331495	ENSG00000184922	FMNL1	TRUE	TRUE
chr17	45245926	G	T	ENST00000331495	ENSG00000184922	FMNL1	TRUE	TRUE
chr17	45245950	A	T	ENST00000331495	ENSG00000184922	FMNL1	TRUE	TRUE
chr17	45245956	G	T	ENST00000331495	ENSG00000184922	FMNL1	TRUE	TRUE
chr17	45245971	A	T	ENST00000331495	ENSG00000184922	FMNL1	TRUE	TRUE
chr17	45245974	G	A	ENST00000331495	ENSG00000184922	FMNL1	TRUE	FALSE
chr17	45245974	G	C	ENST00000331495	ENSG00000184922	FMNL1	TRUE	FALSE
chr17	45245974	G	T	ENST00000331495	ENSG00000184922	FMNL1	TRUE	FALSE
chr17	45245975	T	A	ENST00000331495	ENSG00000184922	FMNL1	TRUE	FALSE
chr17	45245975	T	C	ENST00000331495	ENSG00000184922	FMNL1	FALSE	FALSE
chr17	45245975	T	G	ENST00000331495	ENSG00000184922	FMNL1	TRUE	FALSE
chr17	45246208	A	C	ENST00000331495	ENSG00000184922	FMNL1	TRUE	FALSE
chr17	45246208	A	G	ENST00000331495	ENSG00000184922	FMNL1	TRUE	FALSE
chr17	45246208	A	T	ENST00000331495	ENSG00000184922	FMNL1	TRUE	FALSE
chr17	45246209	G	A	ENST00000331495	ENSG00000184922	FMNL1	TRUE	FALSE
chr17	45246209	G	C	ENST00000331495	ENSG00000184922	FMNL1	TRUE	FALSE
chr17	45246209	G	T	ENST00000331495	ENSG00000184922	FMNL1	TRUE	FALSE
chr17	45246211	C	A	ENST00000331495	ENSG00000184922	FMNL1	TRUE	TRUE
chr17	45246211	C	G	ENST00000331495	ENSG00000184922	FMNL1	TRUE	TRUE
chr17	45246219	A	T	ENST00000331495	ENSG00000184922	FMNL1	TRUE	TRUE
chr17	45246234	C	T	ENST00000331495	ENSG00000184922	FMNL1	TRUE	TRUE
chr17	45246252	G	T	ENST00000331495	ENSG00000184922	FMNL1	TRUE	TRUE
chr17	45246258	A	T	ENST00000331495	ENSG00000184922	FMNL1	TRUE	TRUE
chr17	45246267	C	T	ENST00000331495	ENSG00000184922	FMNL1	TRUE	TRUE
chr17	45246270	C	T	ENST00000331495	ENSG00000184922	FMNL1	TRUE	TRUE
chr17	45246273	A	T	ENST00000331495	ENSG00000184922	FMNL1	TRUE	TRUE
chr17	45246276	G	T	ENST00000331495	ENSG00000184922	FMNL1	TRUE	TRUE
chr17	45246290	T	A	ENST00000331495	ENSG00000184922	FMNL1	FALSE	FALSE
chr17	45246290	T	G	ENST00000331495	ENSG00000184922	FMNL1	FALSE	FALSE
chr17	45246291	G	T	ENST00000331495	ENSG00000184922	FMNL1	FALSE	FALSE
chr17	45246315	G	T	ENST00000331495	ENSG00000184922	FMNL1	FALSE	FALSE
chr17	45246331	G	A	ENST00000331495	ENSG00000184922	FMNL1	TRUE	FALSE
chr17	45246331	G	C	ENST00000331495	ENSG00000184922	FMNL1	TRUE	FALSE
chr17	45246331	G	T	ENST00000331495	ENSG00000184922	FMNL1	TRUE	FALSE
chr17	45246332	T	A	ENST00000331495	ENSG00000184922	FMNL1	TRUE	FALSE
chr17	45246332	T	C	ENST00000331495	ENSG00000184922	FMNL1	FALSE	FALSE
chr17	45246332	T	G	ENST00000331495	ENSG00000184922	FMNL1	TRUE	FALSE
chr17	45246503	A	C	ENST00000331495	ENSG00000184922	FMNL1	TRUE	FALSE
chr17	45246503	A	G	ENST00000331495	ENSG00000184922	FMNL1	TRUE	FALSE
chr17	45246503	A	T	ENST00000331495	ENSG00000184922	FMNL1	TRUE	FALSE
chr17	45246504	G	A	ENST00000331495	ENSG00000184922	FMNL1	TRUE	FALSE
chr17	45246504	G	C	ENST00000331495	ENSG00000184922	FMNL1	TRUE	FALSE
chr17	45246504	G	T	ENST00000331495	ENSG00000184922	FMNL1	TRUE	FALSE
chr17	45246510	A	T	ENST00000331495	ENSG00000184922	FMNL1	FALSE	FALSE
chr17	45246540	A	T	ENST00000331495	ENSG00000184922	FMNL1	FALSE	FALSE
chr17	45246563	T	A	ENST00000331495	ENSG00000184922	FMNL1	FALSE	FALSE
chr17	45246564	G	T	ENST00000331495	ENSG00000184922	FMNL1	FALSE	FALSE
chr17	45246576	G	T	ENST00000331495	ENSG00000184922	FMNL1	FALSE	FALSE
chr17	45246579	G	T	ENST00000331495	ENSG00000184922	FMNL1	FALSE	FALSE
chr17	45246582	G	T	ENST00000331495	ENSG00000184922	FMNL1	FALSE	FALSE
chr17	45246605	G	A	ENST00000331495	ENSG00000184922	FMNL1	TRUE	FALSE
chr17	45246605	G	C	ENST00000331495	ENSG00000184922	FMNL1	TRUE	FALSE
chr17	45246605	G	T	ENST00000331495	ENSG00000184922	FMNL1	TRUE	FALSE
chr17	45246606	T	A	ENST00000331495	ENSG00000184922	FMNL1	TRUE	FALSE
chr17	45246606	T	C	ENST00000331495	ENSG00000184922	FMNL1	TRUE	FALSE
chr17	45246606	T	G	ENST00000331495	ENSG00000184922	FMNL1	TRUE	FALSE
chr17	45246865	A	C	ENST00000331495	ENSG00000184922	FMNL1	FALSE	FALSE
chr17	45246865	A	G	ENST00000331495	ENSG00000184922	FMNL1	FALSE	FALSE
chr17	45246865	A	T	ENST00000331495	ENSG00000184922	FMNL1	FALSE	FALSE
chr17	45246866	G	A	ENST00000331495	ENSG00000184922	FMNL1	FALSE	FALSE
chr17	45246866	G	C	ENST00000331495	ENSG00000184922	FMNL1	FALSE	FALSE
chr17	45246866	G	T	ENST00000331495	ENSG00000184922	FMNL1	FALSE	FALSE
chr17	45254431	T	A	ENST00000331780	ENSG00000184361	SPATA32	FALSE	FALSE
chr17	45254434	C	A	ENST00000331780	ENSG00000184361	SPATA32	FALSE	FALSE
chr17	45254451	G	C	ENST00000331780	ENSG00000184361	SPATA32	FALSE	FALSE
chr17	45254451	G	T	ENST00000331780	ENSG00000184361	SPATA32	FALSE	FALSE
chr17	45254458	T	A	ENST00000331780	ENSG00000184361	SPATA32	FALSE	FALSE
chr17	45254470	T	A	ENST00000331780	ENSG00000184361	SPATA32	FALSE	FALSE
chr17	45254475	A	T	ENST00000331780	ENSG00000184361	SPATA32	FALSE	FALSE
chr17	45254478	A	C	ENST00000331780	ENSG00000184361	SPATA32	FALSE	FALSE
chr17	45254478	A	T	ENST00000331780	ENSG00000184361	SPATA32	FALSE	FALSE
chr17	45254488	C	A	ENST00000331780	ENSG00000184361	SPATA32	FALSE	FALSE
chr17	45254491	T	A	ENST00000331780	ENSG00000184361	SPATA32	FALSE	FALSE
chr17	45254494	C	A	ENST00000331780	ENSG00000184361	SPATA32	FALSE	FALSE
chr17	45254497	T	A	ENST00000331780	ENSG00000184361	SPATA32	FALSE	FALSE
chr17	45254500	C	A	ENST00000331780	ENSG00000184361	SPATA32	FALSE	FALSE
chr17	45254511	G	C	ENST00000331780	ENSG00000184361	SPATA32	FALSE	FALSE
chr17	45254511	G	T	ENST00000331780	ENSG00000184361	SPATA32	FALSE	FALSE
chr17	45254514	C	A	ENST00000331780	ENSG00000184361	SPATA32	FALSE	FALSE
chr17	45254514	C	G	ENST00000331780	ENSG00000184361	SPATA32	FALSE	FALSE
chr17	45254514	C	T	ENST00000331780	ENSG00000184361	SPATA32	FALSE	FALSE
chr17	45254515	T	A	ENST00000331780	ENSG00000184361	SPATA32	FALSE	FALSE
chr17	45254515	T	C	ENST00000331780	ENSG00000184361	SPATA32	FALSE	FALSE
chr17	45254515	T	G	ENST00000331780	ENSG00000184361	SPATA32	FALSE	FALSE
chr17	45255113	A	C	ENST00000331780	ENSG00000184361	SPATA32	TRUE	FALSE
chr17	45255113	A	G	ENST00000331780	ENSG00000184361	SPATA32	TRUE	FALSE
chr17	45255113	A	T	ENST00000331780	ENSG00000184361	SPATA32	TRUE	FALSE
chr17	45255114	C	A	ENST00000331780	ENSG00000184361	SPATA32	TRUE	FALSE
chr17	45255114	C	G	ENST00000331780	ENSG00000184361	SPATA32	TRUE	FALSE
chr17	45255114	C	T	ENST00000331780	ENSG00000184361	SPATA32	TRUE	FALSE
chr17	45255119	C	A	ENST00000331780	ENSG00000184361	SPATA32	FALSE	FALSE
chr17	45255122	T	A	ENST00000331780	ENSG00000184361	SPATA32	FALSE	FALSE
chr17	45255128	C	A	ENST00000331780	ENSG00000184361	SPATA32	FALSE	FALSE
chr17	45255131	G	A	ENST00000331780	ENSG00000184361	SPATA32	FALSE	FALSE
chr17	45255158	G	A	ENST00000331780	ENSG00000184361	SPATA32	FALSE	FALSE
chr17	45255167	G	A	ENST00000331780	ENSG00000184361	SPATA32	TRUE	TRUE
chr17	45255173	G	A	ENST00000331780	ENSG00000184361	SPATA32	TRUE	TRUE
chr17	45255179	T	A	ENST00000331780	ENSG00000184361	SPATA32	TRUE	TRUE
chr17	45255194	T	A	ENST00000331780	ENSG00000184361	SPATA32	TRUE	TRUE
chr17	45255206	T	A	ENST00000331780	ENSG00000184361	SPATA32	TRUE	TRUE
chr17	45255219	G	C	ENST00000331780	ENSG00000184361	SPATA32	TRUE	TRUE
chr17	45255219	G	T	ENST00000331780	ENSG00000184361	SPATA32	TRUE	TRUE
chr17	45255227	G	A	ENST00000331780	ENSG00000184361	SPATA32	TRUE	TRUE
chr17	45255239	T	A	ENST00000331780	ENSG00000184361	SPATA32	TRUE	TRUE
chr17	45255245	C	A	ENST00000331780	ENSG00000184361	SPATA32	TRUE	TRUE
chr17	45255248	G	A	ENST00000331780	ENSG00000184361	SPATA32	TRUE	TRUE
chr17	45255252	C	T	ENST00000331780	ENSG00000184361	SPATA32	TRUE	TRUE
chr17	45255253	C	T	ENST00000331780	ENSG00000184361	SPATA32	TRUE	TRUE
chr17	45255260	T	A	ENST00000331780	ENSG00000184361	SPATA32	TRUE	TRUE
chr17	45255272	T	A	ENST00000331780	ENSG00000184361	SPATA32	TRUE	TRUE
chr17	45255278	C	A	ENST00000331780	ENSG00000184361	SPATA32	TRUE	TRUE
chr17	45255287	T	A	ENST00000331780	ENSG00000184361	SPATA32	TRUE	TRUE
chr17	45255290	C	A	ENST00000331780	ENSG00000184361	SPATA32	TRUE	TRUE
chr17	45255302	C	A	ENST00000331780	ENSG00000184361	SPATA32	TRUE	TRUE
chr17	45255314	C	A	ENST00000331780	ENSG00000184361	SPATA32	TRUE	TRUE
chr17	45255320	C	A	ENST00000331780	ENSG00000184361	SPATA32	TRUE	TRUE
chr17	45255323	G	A	ENST00000331780	ENSG00000184361	SPATA32	TRUE	TRUE
chr17	45255326	C	A	ENST00000331780	ENSG00000184361	SPATA32	TRUE	TRUE
chr17	45255329	C	A	ENST00000331780	ENSG00000184361	SPATA32	TRUE	TRUE
chr17	45255350	C	A	ENST00000331780	ENSG00000184361	SPATA32	TRUE	TRUE
chr17	45255362	C	A	ENST00000331780	ENSG00000184361	SPATA32	TRUE	TRUE
chr17	45255371	C	A	ENST00000331780	ENSG00000184361	SPATA32	TRUE	TRUE
chr17	45255374	G	A	ENST00000331780	ENSG00000184361	SPATA32	TRUE	TRUE
chr17	45255386	T	A	ENST00000331780	ENSG00000184361	SPATA32	TRUE	TRUE
chr17	45255398	C	A	ENST00000331780	ENSG00000184361	SPATA32	TRUE	TRUE
chr17	45255400	A	T	ENST00000331780	ENSG00000184361	SPATA32	TRUE	TRUE
chr17	45255464	C	A	ENST00000331780	ENSG00000184361	SPATA32	TRUE	TRUE
chr17	45255493	G	C	ENST00000331780	ENSG00000184361	SPATA32	TRUE	TRUE
chr17	45255493	G	T	ENST00000331780	ENSG00000184361	SPATA32	TRUE	TRUE
chr17	45255518	G	A	ENST00000331780	ENSG00000184361	SPATA32	TRUE	TRUE
chr17	45255541	G	C	ENST00000331780	ENSG00000184361	SPATA32	TRUE	TRUE
chr17	45255541	G	T	ENST00000331780	ENSG00000184361	SPATA32	TRUE	TRUE
chr17	45255560	G	A	ENST00000331780	ENSG00000184361	SPATA32	TRUE	TRUE
chr17	45255566	G	A	ENST00000331780	ENSG00000184361	SPATA32	TRUE	TRUE
chr17	45255569	C	A	ENST00000331780	ENSG00000184361	SPATA32	TRUE	TRUE
chr17	45255572	C	A	ENST00000331780	ENSG00000184361	SPATA32	TRUE	TRUE
chr17	45255576	G	T	ENST00000331780	ENSG00000184361	SPATA32	TRUE	TRUE
chr17	45255602	C	A	ENST00000331780	ENSG00000184361	SPATA32	TRUE	TRUE
chr17	45255617	T	A	ENST00000331780	ENSG00000184361	SPATA32	TRUE	TRUE
chr17	45255626	G	A	ENST00000331780	ENSG00000184361	SPATA32	TRUE	TRUE
chr17	45255650	G	A	ENST00000331780	ENSG00000184361	SPATA32	TRUE	TRUE
chr17	45255668	G	A	ENST00000331780	ENSG00000184361	SPATA32	TRUE	TRUE
chr17	45255680	C	A	ENST00000331780	ENSG00000184361	SPATA32	TRUE	TRUE
chr17	45255682	G	C	ENST00000331780	ENSG00000184361	SPATA32	TRUE	TRUE
chr17	45255682	G	T	ENST00000331780	ENSG00000184361	SPATA32	TRUE	TRUE
chr17	45255689	G	A	ENST00000331780	ENSG00000184361	SPATA32	TRUE	TRUE
chr17	45255698	T	A	ENST00000331780	ENSG00000184361	SPATA32	TRUE	TRUE
chr17	45255705	C	T	ENST00000331780	ENSG00000184361	SPATA32	TRUE	TRUE
chr17	45255706	C	T	ENST00000331780	ENSG00000184361	SPATA32	TRUE	TRUE
chr17	45255719	T	A	ENST00000331780	ENSG00000184361	SPATA32	TRUE	TRUE
chr17	45255728	G	A	ENST00000331780	ENSG00000184361	SPATA32	TRUE	TRUE
chr17	45255747	G	T	ENST00000331780	ENSG00000184361	SPATA32	TRUE	TRUE
chr17	45255767	C	A	ENST00000331780	ENSG00000184361	SPATA32	TRUE	TRUE
chr17	45255770	C	A	ENST00000331780	ENSG00000184361	SPATA32	TRUE	TRUE
chr17	45255783	G	T	ENST00000331780	ENSG00000184361	SPATA32	TRUE	TRUE
chr17	45255790	G	C	ENST00000331780	ENSG00000184361	SPATA32	TRUE	TRUE
chr17	45255790	G	T	ENST00000331780	ENSG00000184361	SPATA32	TRUE	TRUE
chr17	45255801	C	T	ENST00000331780	ENSG00000184361	SPATA32	TRUE	TRUE
chr17	45255802	C	T	ENST00000331780	ENSG00000184361	SPATA32	TRUE	TRUE
chr17	45255809	T	A	ENST00000331780	ENSG00000184361	SPATA32	TRUE	TRUE
chr17	45255818	G	A	ENST00000331780	ENSG00000184361	SPATA32	TRUE	TRUE
chr17	45255854	C	A	ENST00000331780	ENSG00000184361	SPATA32	TRUE	TRUE
chr17	45255860	T	A	ENST00000331780	ENSG00000184361	SPATA32	TRUE	TRUE
chr17	45255861	G	T	ENST00000331780	ENSG00000184361	SPATA32	TRUE	TRUE
chr17	45255872	G	A	ENST00000331780	ENSG00000184361	SPATA32	TRUE	TRUE
chr17	45255881	C	A	ENST00000331780	ENSG00000184361	SPATA32	TRUE	TRUE
chr17	45255884	C	A	ENST00000331780	ENSG00000184361	SPATA32	TRUE	TRUE
chr17	45255896	C	A	ENST00000331780	ENSG00000184361	SPATA32	TRUE	TRUE
chr17	45255899	C	A	ENST00000331780	ENSG00000184361	SPATA32	TRUE	TRUE
chr17	45255904	G	T	ENST00000331780	ENSG00000184361	SPATA32	TRUE	TRUE
chr17	45255914	C	A	ENST00000331780	ENSG00000184361	SPATA32	TRUE	TRUE
chr17	45255926	C	A	ENST00000331780	ENSG00000184361	SPATA32	TRUE	TRUE
chr17	45255932	C	A	ENST00000331780	ENSG00000184361	SPATA32	TRUE	TRUE
chr17	45255938	T	A	ENST00000331780	ENSG00000184361	SPATA32	TRUE	TRUE
chr17	45255948	G	C	ENST00000331780	ENSG00000184361	SPATA32	TRUE	TRUE
chr17	45255948	G	T	ENST00000331780	ENSG00000184361	SPATA32	TRUE	TRUE
chr17	45255956	C	A	ENST00000331780	ENSG00000184361	SPATA32	TRUE	TRUE
chr17	45255958	G	C	ENST00000331780	ENSG00000184361	SPATA32	TRUE	TRUE
chr17	45255958	G	T	ENST00000331780	ENSG00000184361	SPATA32	TRUE	TRUE
chr17	45255962	C	A	ENST00000331780	ENSG00000184361	SPATA32	TRUE	TRUE
chr17	45255967	A	C	ENST00000331780	ENSG00000184361	SPATA32	TRUE	TRUE
chr17	45255967	A	T	ENST00000331780	ENSG00000184361	SPATA32	TRUE	TRUE
chr17	45255980	G	A	ENST00000331780	ENSG00000184361	SPATA32	TRUE	TRUE
chr17	45255983	C	A	ENST00000331780	ENSG00000184361	SPATA32	TRUE	TRUE
chr17	45255989	C	A	ENST00000331780	ENSG00000184361	SPATA32	TRUE	TRUE
chr17	45255995	C	A	ENST00000331780	ENSG00000184361	SPATA32	TRUE	TRUE
chr17	45256037	G	A	ENST00000331780	ENSG00000184361	SPATA32	TRUE	TRUE
chr17	45256043	G	A	ENST00000331780	ENSG00000184361	SPATA32	TRUE	TRUE
chr17	45256049	T	A	ENST00000331780	ENSG00000184361	SPATA32	TRUE	TRUE
chr17	45256052	G	A	ENST00000331780	ENSG00000184361	SPATA32	TRUE	TRUE
chr17	45256055	C	A	ENST00000331780	ENSG00000184361	SPATA32	TRUE	TRUE
chr17	45256070	C	A	ENST00000331780	ENSG00000184361	SPATA32	TRUE	TRUE
chr17	45256074	C	A	ENST00000331780	ENSG00000184361	SPATA32	TRUE	FALSE
chr17	45256074	C	G	ENST00000331780	ENSG00000184361	SPATA32	TRUE	FALSE
chr17	45256074	C	T	ENST00000331780	ENSG00000184361	SPATA32	TRUE	FALSE
chr17	45256075	T	A	ENST00000331780	ENSG00000184361	SPATA32	TRUE	FALSE
chr17	45256075	T	C	ENST00000331780	ENSG00000184361	SPATA32	TRUE	FALSE
chr17	45256075	T	G	ENST00000331780	ENSG00000184361	SPATA32	TRUE	FALSE
chr17	45256374	A	C	ENST00000331780	ENSG00000184361	SPATA32	TRUE	FALSE
chr17	45256374	A	G	ENST00000331780	ENSG00000184361	SPATA32	TRUE	FALSE
chr17	45256374	A	T	ENST00000331780	ENSG00000184361	SPATA32	TRUE	FALSE
chr17	45256375	C	A	ENST00000331780	ENSG00000184361	SPATA32	TRUE	FALSE
chr17	45256375	C	G	ENST00000331780	ENSG00000184361	SPATA32	TRUE	FALSE
chr17	45256375	C	T	ENST00000331780	ENSG00000184361	SPATA32	TRUE	FALSE
chr17	45256378	C	A	ENST00000331780	ENSG00000184361	SPATA32	TRUE	TRUE
chr17	45256381	G	A	ENST00000331780	ENSG00000184361	SPATA32	TRUE	TRUE
chr17	45256384	C	A	ENST00000331780	ENSG00000184361	SPATA32	TRUE	TRUE
chr17	45256387	C	A	ENST00000331780	ENSG00000184361	SPATA32	TRUE	TRUE
chr17	45256390	G	A	ENST00000331780	ENSG00000184361	SPATA32	TRUE	TRUE
chr17	45256396	G	A	ENST00000331780	ENSG00000184361	SPATA32	TRUE	TRUE
chr17	45256402	G	A	ENST00000331780	ENSG00000184361	SPATA32	TRUE	TRUE
chr17	45256407	A	C	ENST00000331780	ENSG00000184361	SPATA32	TRUE	TRUE
chr17	45256407	A	T	ENST00000331780	ENSG00000184361	SPATA32	TRUE	TRUE
chr17	45256416	C	A	ENST00000331780	ENSG00000184361	SPATA32	TRUE	FALSE
chr17	45256416	C	G	ENST00000331780	ENSG00000184361	SPATA32	TRUE	FALSE
chr17	45256416	C	T	ENST00000331780	ENSG00000184361	SPATA32	TRUE	FALSE
chr17	45256417	T	A	ENST00000331780	ENSG00000184361	SPATA32	TRUE	FALSE
chr17	45256417	T	C	ENST00000331780	ENSG00000184361	SPATA32	TRUE	FALSE
chr17	45256417	T	G	ENST00000331780	ENSG00000184361	SPATA32	TRUE	FALSE
chr17	45257151	A	C	ENST00000331780	ENSG00000184361	SPATA32	FALSE	FALSE
chr17	45257151	A	G	ENST00000331780	ENSG00000184361	SPATA32	FALSE	FALSE
chr17	45257151	A	T	ENST00000331780	ENSG00000184361	SPATA32	FALSE	FALSE
chr17	45257152	C	A	ENST00000331780	ENSG00000184361	SPATA32	FALSE	FALSE
chr17	45257152	C	G	ENST00000331780	ENSG00000184361	SPATA32	FALSE	FALSE
chr17	45257152	C	T	ENST00000331780	ENSG00000184361	SPATA32	FALSE	FALSE
chr17	45257154	G	A	ENST00000331780	ENSG00000184361	SPATA32	TRUE	FALSE
chr17	45257160	C	A	ENST00000331780	ENSG00000184361	SPATA32	TRUE	FALSE
chr17	45257169	C	A	ENST00000331780	ENSG00000184361	SPATA32	FALSE	FALSE
chr17	45257174	G	C	ENST00000331780	ENSG00000184361	SPATA32	FALSE	FALSE
chr17	45257174	G	T	ENST00000331780	ENSG00000184361	SPATA32	FALSE	FALSE
chr17	45257181	T	A	ENST00000331780	ENSG00000184361	SPATA32	FALSE	FALSE
chr17	45257185	G	T	ENST00000331780	ENSG00000184361	SPATA32	FALSE	FALSE
chr17	45257188	G	T	ENST00000331780	ENSG00000184361	SPATA32	FALSE	FALSE
chr17	45257199	C	A	ENST00000331780	ENSG00000184361	SPATA32	FALSE	FALSE
chr17	45257208	C	A	ENST00000331780	ENSG00000184361	SPATA32	FALSE	FALSE
chr17	45257208	C	G	ENST00000331780	ENSG00000184361	SPATA32	FALSE	FALSE
chr17	45257208	C	T	ENST00000331780	ENSG00000184361	SPATA32	FALSE	FALSE
chr17	45257209	T	A	ENST00000331780	ENSG00000184361	SPATA32	FALSE	FALSE
chr17	45257209	T	C	ENST00000331780	ENSG00000184361	SPATA32	FALSE	FALSE
chr17	45257209	T	G	ENST00000331780	ENSG00000184361	SPATA32	FALSE	FALSE
chr17	45262002	A	C	ENST00000331780	ENSG00000184361	SPATA32	TRUE	FALSE
chr17	45262002	A	G	ENST00000331780	ENSG00000184361	SPATA32	TRUE	FALSE
chr17	45262002	A	T	ENST00000331780	ENSG00000184361	SPATA32	TRUE	FALSE
chr17	45262003	C	A	ENST00000331780	ENSG00000184361	SPATA32	TRUE	FALSE
chr17	45262003	C	G	ENST00000331780	ENSG00000184361	SPATA32	TRUE	FALSE
chr17	45262003	C	T	ENST00000331780	ENSG00000184361	SPATA32	TRUE	FALSE
chr17	45264650	C	A	ENST00000344686	ENSG00000006062	MAP3K14	FALSE	FALSE
chr17	45264656	G	A	ENST00000344686	ENSG00000006062	MAP3K14	FALSE	FALSE
chr17	45264665	T	A	ENST00000344686	ENSG00000006062	MAP3K14	FALSE	FALSE
chr17	45264672	C	T	ENST00000344686	ENSG00000006062	MAP3K14	FALSE	FALSE
chr17	45264673	C	T	ENST00000344686	ENSG00000006062	MAP3K14	FALSE	FALSE
chr17	45264678	C	T	ENST00000344686	ENSG00000006062	MAP3K14	FALSE	FALSE
chr17	45264679	C	T	ENST00000344686	ENSG00000006062	MAP3K14	FALSE	FALSE
chr17	45264708	G	T	ENST00000344686	ENSG00000006062	MAP3K14	FALSE	FALSE
chr17	45264713	G	A	ENST00000344686	ENSG00000006062	MAP3K14	FALSE	FALSE
chr17	45264727	G	T	ENST00000344686	ENSG00000006062	MAP3K14	FALSE	FALSE
chr17	45264740	C	A	ENST00000344686	ENSG00000006062	MAP3K14	FALSE	FALSE
chr17	45264747	G	C	ENST00000344686	ENSG00000006062	MAP3K14	FALSE	FALSE
chr17	45264747	G	T	ENST00000344686	ENSG00000006062	MAP3K14	FALSE	FALSE
chr17	45264761	G	A	ENST00000344686	ENSG00000006062	MAP3K14	FALSE	FALSE
chr17	45264770	T	A	ENST00000344686	ENSG00000006062	MAP3K14	FALSE	FALSE
chr17	45264778	A	T	ENST00000344686	ENSG00000006062	MAP3K14	FALSE	FALSE
chr17	45264801	C	A	ENST00000344686	ENSG00000006062	MAP3K14	TRUE	FALSE
chr17	45264801	C	G	ENST00000344686	ENSG00000006062	MAP3K14	TRUE	FALSE
chr17	45264801	C	T	ENST00000344686	ENSG00000006062	MAP3K14	TRUE	FALSE
chr17	45264802	T	A	ENST00000344686	ENSG00000006062	MAP3K14	TRUE	FALSE
chr17	45264802	T	C	ENST00000344686	ENSG00000006062	MAP3K14	TRUE	FALSE
chr17	45264802	T	G	ENST00000344686	ENSG00000006062	MAP3K14	TRUE	FALSE
chr17	45265161	A	C	ENST00000344686	ENSG00000006062	MAP3K14	TRUE	FALSE
chr17	45265161	A	G	ENST00000344686	ENSG00000006062	MAP3K14	FALSE	FALSE
chr17	45265161	A	T	ENST00000344686	ENSG00000006062	MAP3K14	TRUE	FALSE
chr17	45265162	C	A	ENST00000344686	ENSG00000006062	MAP3K14	TRUE	FALSE
chr17	45265162	C	G	ENST00000344686	ENSG00000006062	MAP3K14	TRUE	FALSE
chr17	45265162	C	T	ENST00000344686	ENSG00000006062	MAP3K14	TRUE	FALSE
chr17	45265165	G	A	ENST00000344686	ENSG00000006062	MAP3K14	FALSE	FALSE
chr17	45265192	C	A	ENST00000344686	ENSG00000006062	MAP3K14	FALSE	FALSE
chr17	45265198	T	A	ENST00000344686	ENSG00000006062	MAP3K14	FALSE	FALSE
chr17	45265213	C	A	ENST00000344686	ENSG00000006062	MAP3K14	FALSE	FALSE
chr17	45265231	C	A	ENST00000344686	ENSG00000006062	MAP3K14	TRUE	TRUE
chr17	45265246	G	A	ENST00000344686	ENSG00000006062	MAP3K14	TRUE	TRUE
chr17	45265252	G	A	ENST00000344686	ENSG00000006062	MAP3K14	TRUE	TRUE
chr17	45265258	T	A	ENST00000344686	ENSG00000006062	MAP3K14	TRUE	TRUE
chr17	45265264	C	A	ENST00000344686	ENSG00000006062	MAP3K14	TRUE	FALSE
chr17	45265264	C	G	ENST00000344686	ENSG00000006062	MAP3K14	TRUE	FALSE
chr17	45265264	C	T	ENST00000344686	ENSG00000006062	MAP3K14	TRUE	FALSE
chr17	45265265	T	A	ENST00000344686	ENSG00000006062	MAP3K14	TRUE	FALSE
chr17	45265265	T	C	ENST00000344686	ENSG00000006062	MAP3K14	TRUE	FALSE
chr17	45265265	T	G	ENST00000344686	ENSG00000006062	MAP3K14	TRUE	FALSE
chr17	45266535	A	C	ENST00000344686	ENSG00000006062	MAP3K14	TRUE	FALSE
chr17	45266535	A	G	ENST00000344686	ENSG00000006062	MAP3K14	TRUE	FALSE
chr17	45266535	A	T	ENST00000344686	ENSG00000006062	MAP3K14	TRUE	FALSE
chr17	45266536	C	A	ENST00000344686	ENSG00000006062	MAP3K14	TRUE	FALSE
chr17	45266536	C	G	ENST00000344686	ENSG00000006062	MAP3K14	TRUE	FALSE
chr17	45266536	C	T	ENST00000344686	ENSG00000006062	MAP3K14	TRUE	FALSE
chr17	45266544	A	C	ENST00000344686	ENSG00000006062	MAP3K14	TRUE	TRUE
chr17	45266544	A	T	ENST00000344686	ENSG00000006062	MAP3K14	TRUE	TRUE
chr17	45266589	C	T	ENST00000344686	ENSG00000006062	MAP3K14	TRUE	TRUE
chr17	45266590	C	T	ENST00000344686	ENSG00000006062	MAP3K14	TRUE	TRUE
chr17	45266603	G	A	ENST00000344686	ENSG00000006062	MAP3K14	TRUE	TRUE
chr17	45266609	C	A	ENST00000344686	ENSG00000006062	MAP3K14	TRUE	TRUE
chr17	45266615	G	A	ENST00000344686	ENSG00000006062	MAP3K14	TRUE	TRUE
chr17	45266622	C	T	ENST00000344686	ENSG00000006062	MAP3K14	TRUE	TRUE
chr17	45266623	C	T	ENST00000344686	ENSG00000006062	MAP3K14	TRUE	TRUE
chr17	45266638	G	C	ENST00000344686	ENSG00000006062	MAP3K14	TRUE	TRUE
chr17	45266638	G	T	ENST00000344686	ENSG00000006062	MAP3K14	TRUE	TRUE
chr17	45266656	G	T	ENST00000344686	ENSG00000006062	MAP3K14	TRUE	TRUE
chr17	45266663	G	A	ENST00000344686	ENSG00000006062	MAP3K14	TRUE	TRUE
chr17	45266672	T	A	ENST00000344686	ENSG00000006062	MAP3K14	TRUE	TRUE
chr17	45266674	G	C	ENST00000344686	ENSG00000006062	MAP3K14	TRUE	TRUE
chr17	45266674	G	T	ENST00000344686	ENSG00000006062	MAP3K14	TRUE	TRUE
chr17	45266682	C	A	ENST00000344686	ENSG00000006062	MAP3K14	TRUE	FALSE
chr17	45266682	C	G	ENST00000344686	ENSG00000006062	MAP3K14	TRUE	FALSE
chr17	45266682	C	T	ENST00000344686	ENSG00000006062	MAP3K14	TRUE	FALSE
chr17	45266683	T	A	ENST00000344686	ENSG00000006062	MAP3K14	TRUE	FALSE
chr17	45266683	T	C	ENST00000344686	ENSG00000006062	MAP3K14	TRUE	FALSE
chr17	45266683	T	G	ENST00000344686	ENSG00000006062	MAP3K14	TRUE	FALSE
chr17	45267090	A	C	ENST00000344686	ENSG00000006062	MAP3K14	TRUE	FALSE
chr17	45267090	A	G	ENST00000344686	ENSG00000006062	MAP3K14	FALSE	FALSE
chr17	45267090	A	T	ENST00000344686	ENSG00000006062	MAP3K14	TRUE	FALSE
chr17	45267091	C	A	ENST00000344686	ENSG00000006062	MAP3K14	TRUE	FALSE
chr17	45267091	C	G	ENST00000344686	ENSG00000006062	MAP3K14	TRUE	FALSE
chr17	45267091	C	T	ENST00000344686	ENSG00000006062	MAP3K14	TRUE	FALSE
chr17	45267094	T	A	ENST00000344686	ENSG00000006062	MAP3K14	TRUE	TRUE
chr17	45267097	C	A	ENST00000344686	ENSG00000006062	MAP3K14	TRUE	TRUE
chr17	45267108	G	T	ENST00000344686	ENSG00000006062	MAP3K14	TRUE	TRUE
chr17	45267134	G	T	ENST00000344686	ENSG00000006062	MAP3K14	TRUE	TRUE
chr17	45267138	G	T	ENST00000344686	ENSG00000006062	MAP3K14	TRUE	TRUE
chr17	45267148	G	A	ENST00000344686	ENSG00000006062	MAP3K14	TRUE	TRUE
chr17	45267151	C	A	ENST00000344686	ENSG00000006062	MAP3K14	TRUE	TRUE
chr17	45267154	G	A	ENST00000344686	ENSG00000006062	MAP3K14	TRUE	TRUE
chr17	45267157	C	A	ENST00000344686	ENSG00000006062	MAP3K14	TRUE	TRUE
chr17	45267160	C	A	ENST00000344686	ENSG00000006062	MAP3K14	TRUE	TRUE
chr17	45267175	G	A	ENST00000344686	ENSG00000006062	MAP3K14	TRUE	TRUE
chr17	45267195	A	C	ENST00000344686	ENSG00000006062	MAP3K14	TRUE	TRUE
chr17	45267195	A	T	ENST00000344686	ENSG00000006062	MAP3K14	TRUE	TRUE
chr17	45267199	C	A	ENST00000344686	ENSG00000006062	MAP3K14	TRUE	FALSE
chr17	45267199	C	G	ENST00000344686	ENSG00000006062	MAP3K14	TRUE	FALSE
chr17	45267199	C	T	ENST00000344686	ENSG00000006062	MAP3K14	TRUE	FALSE
chr17	45267200	T	A	ENST00000344686	ENSG00000006062	MAP3K14	TRUE	FALSE
chr17	45267200	T	C	ENST00000344686	ENSG00000006062	MAP3K14	TRUE	FALSE
chr17	45267200	T	G	ENST00000344686	ENSG00000006062	MAP3K14	TRUE	FALSE
chr17	45267404	A	C	ENST00000344686	ENSG00000006062	MAP3K14	TRUE	FALSE
chr17	45267404	A	G	ENST00000344686	ENSG00000006062	MAP3K14	TRUE	FALSE
chr17	45267404	A	T	ENST00000344686	ENSG00000006062	MAP3K14	TRUE	FALSE
chr17	45267405	C	A	ENST00000344686	ENSG00000006062	MAP3K14	TRUE	FALSE
chr17	45267405	C	G	ENST00000344686	ENSG00000006062	MAP3K14	TRUE	FALSE
chr17	45267405	C	T	ENST00000344686	ENSG00000006062	MAP3K14	TRUE	FALSE
chr17	45267406	C	A	ENST00000344686	ENSG00000006062	MAP3K14	TRUE	TRUE
chr17	45267412	C	A	ENST00000344686	ENSG00000006062	MAP3K14	TRUE	TRUE
chr17	45267418	G	A	ENST00000344686	ENSG00000006062	MAP3K14	TRUE	TRUE
chr17	45267421	G	A	ENST00000344686	ENSG00000006062	MAP3K14	TRUE	TRUE
chr17	45267427	C	A	ENST00000344686	ENSG00000006062	MAP3K14	TRUE	TRUE
chr17	45267430	G	A	ENST00000344686	ENSG00000006062	MAP3K14	TRUE	TRUE
chr17	45267433	C	A	ENST00000344686	ENSG00000006062	MAP3K14	TRUE	TRUE
chr17	45267448	T	A	ENST00000344686	ENSG00000006062	MAP3K14	TRUE	TRUE
chr17	45267454	C	A	ENST00000344686	ENSG00000006062	MAP3K14	TRUE	TRUE
chr17	45267459	G	C	ENST00000344686	ENSG00000006062	MAP3K14	TRUE	TRUE
chr17	45267459	G	T	ENST00000344686	ENSG00000006062	MAP3K14	TRUE	TRUE
chr17	45267472	T	A	ENST00000344686	ENSG00000006062	MAP3K14	TRUE	TRUE
chr17	45267487	C	A	ENST00000344686	ENSG00000006062	MAP3K14	TRUE	TRUE
chr17	45267504	A	C	ENST00000344686	ENSG00000006062	MAP3K14	TRUE	TRUE
chr17	45267504	A	T	ENST00000344686	ENSG00000006062	MAP3K14	TRUE	TRUE
chr17	45267511	C	A	ENST00000344686	ENSG00000006062	MAP3K14	TRUE	TRUE
chr17	45267512	C	T	ENST00000344686	ENSG00000006062	MAP3K14	TRUE	TRUE
chr17	45267513	C	T	ENST00000344686	ENSG00000006062	MAP3K14	TRUE	TRUE
chr17	45267526	C	A	ENST00000344686	ENSG00000006062	MAP3K14	TRUE	TRUE
chr17	45267529	C	A	ENST00000344686	ENSG00000006062	MAP3K14	TRUE	TRUE
chr17	45267532	T	A	ENST00000344686	ENSG00000006062	MAP3K14	TRUE	TRUE
chr17	45267537	A	T	ENST00000344686	ENSG00000006062	MAP3K14	TRUE	TRUE
chr17	45267543	A	T	ENST00000344686	ENSG00000006062	MAP3K14	TRUE	TRUE
chr17	45267556	T	A	ENST00000344686	ENSG00000006062	MAP3K14	TRUE	TRUE
chr17	45267565	C	A	ENST00000344686	ENSG00000006062	MAP3K14	TRUE	TRUE
chr17	45267574	C	A	ENST00000344686	ENSG00000006062	MAP3K14	TRUE	TRUE
chr17	45267592	G	A	ENST00000344686	ENSG00000006062	MAP3K14	TRUE	TRUE
chr17	45267598	T	A	ENST00000344686	ENSG00000006062	MAP3K14	TRUE	TRUE
chr17	45267607	T	A	ENST00000344686	ENSG00000006062	MAP3K14	TRUE	TRUE
chr17	45267619	C	A	ENST00000344686	ENSG00000006062	MAP3K14	TRUE	TRUE
chr17	45267622	C	A	ENST00000344686	ENSG00000006062	MAP3K14	TRUE	TRUE
chr17	45267651	G	T	ENST00000344686	ENSG00000006062	MAP3K14	TRUE	TRUE
chr17	45267658	C	A	ENST00000344686	ENSG00000006062	MAP3K14	TRUE	TRUE
chr17	45267661	T	A	ENST00000344686	ENSG00000006062	MAP3K14	TRUE	TRUE
chr17	45267667	G	A	ENST00000344686	ENSG00000006062	MAP3K14	TRUE	TRUE
chr17	45267682	G	A	ENST00000344686	ENSG00000006062	MAP3K14	TRUE	TRUE
chr17	45267686	G	C	ENST00000344686	ENSG00000006062	MAP3K14	TRUE	TRUE
chr17	45267686	G	T	ENST00000344686	ENSG00000006062	MAP3K14	TRUE	TRUE
chr17	45267697	G	A	ENST00000344686	ENSG00000006062	MAP3K14	TRUE	TRUE
chr17	45267715	T	A	ENST00000344686	ENSG00000006062	MAP3K14	TRUE	TRUE
chr17	45267721	C	A	ENST00000344686	ENSG00000006062	MAP3K14	TRUE	TRUE
chr17	45267724	T	A	ENST00000344686	ENSG00000006062	MAP3K14	TRUE	TRUE
chr17	45267725	A	C	ENST00000344686	ENSG00000006062	MAP3K14	TRUE	TRUE
chr17	45267725	A	T	ENST00000344686	ENSG00000006062	MAP3K14	TRUE	TRUE
chr17	45267730	C	A	ENST00000344686	ENSG00000006062	MAP3K14	TRUE	TRUE
chr17	45267733	C	A	ENST00000344686	ENSG00000006062	MAP3K14	TRUE	TRUE
chr17	45267737	C	T	ENST00000344686	ENSG00000006062	MAP3K14	TRUE	TRUE
chr17	45267738	C	T	ENST00000344686	ENSG00000006062	MAP3K14	TRUE	TRUE
chr17	45267748	T	A	ENST00000344686	ENSG00000006062	MAP3K14	TRUE	TRUE
chr17	45267757	C	A	ENST00000344686	ENSG00000006062	MAP3K14	TRUE	TRUE
chr17	45267760	C	A	ENST00000344686	ENSG00000006062	MAP3K14	TRUE	FALSE
chr17	45267760	C	G	ENST00000344686	ENSG00000006062	MAP3K14	TRUE	FALSE
chr17	45267760	C	T	ENST00000344686	ENSG00000006062	MAP3K14	TRUE	FALSE
chr17	45267761	T	A	ENST00000344686	ENSG00000006062	MAP3K14	TRUE	FALSE
chr17	45267761	T	C	ENST00000344686	ENSG00000006062	MAP3K14	TRUE	FALSE
chr17	45267761	T	G	ENST00000344686	ENSG00000006062	MAP3K14	TRUE	FALSE
chr17	45270411	A	C	ENST00000344686	ENSG00000006062	MAP3K14	TRUE	FALSE
chr17	45270411	A	G	ENST00000344686	ENSG00000006062	MAP3K14	TRUE	FALSE
chr17	45270411	A	T	ENST00000344686	ENSG00000006062	MAP3K14	TRUE	FALSE
chr17	45270412	C	A	ENST00000344686	ENSG00000006062	MAP3K14	TRUE	FALSE
chr17	45270412	C	G	ENST00000344686	ENSG00000006062	MAP3K14	TRUE	FALSE
chr17	45270412	C	T	ENST00000344686	ENSG00000006062	MAP3K14	TRUE	FALSE
chr17	45270416	G	A	ENST00000344686	ENSG00000006062	MAP3K14	TRUE	TRUE
chr17	45270419	G	A	ENST00000344686	ENSG00000006062	MAP3K14	TRUE	TRUE
chr17	45270437	T	A	ENST00000344686	ENSG00000006062	MAP3K14	TRUE	TRUE
chr17	45270443	C	A	ENST00000344686	ENSG00000006062	MAP3K14	TRUE	TRUE
chr17	45270449	C	A	ENST00000344686	ENSG00000006062	MAP3K14	TRUE	TRUE
chr17	45270476	C	A	ENST00000344686	ENSG00000006062	MAP3K14	TRUE	TRUE
chr17	45270479	T	A	ENST00000344686	ENSG00000006062	MAP3K14	TRUE	TRUE
chr17	45270491	C	A	ENST00000344686	ENSG00000006062	MAP3K14	TRUE	TRUE
chr17	45270494	G	A	ENST00000344686	ENSG00000006062	MAP3K14	TRUE	TRUE
chr17	45270503	G	A	ENST00000344686	ENSG00000006062	MAP3K14	TRUE	TRUE
chr17	45270519	G	T	ENST00000344686	ENSG00000006062	MAP3K14	TRUE	TRUE
chr17	45270536	C	A	ENST00000344686	ENSG00000006062	MAP3K14	TRUE	TRUE
chr17	45270554	C	A	ENST00000344686	ENSG00000006062	MAP3K14	TRUE	TRUE
chr17	45270564	C	A	ENST00000344686	ENSG00000006062	MAP3K14	TRUE	FALSE
chr17	45270564	C	G	ENST00000344686	ENSG00000006062	MAP3K14	TRUE	FALSE
chr17	45270564	C	T	ENST00000344686	ENSG00000006062	MAP3K14	TRUE	FALSE
chr17	45270565	T	A	ENST00000344686	ENSG00000006062	MAP3K14	TRUE	FALSE
chr17	45270565	T	C	ENST00000344686	ENSG00000006062	MAP3K14	TRUE	FALSE
chr17	45270565	T	G	ENST00000344686	ENSG00000006062	MAP3K14	TRUE	FALSE
chr17	45271056	A	C	ENST00000344686	ENSG00000006062	MAP3K14	TRUE	FALSE
chr17	45271056	A	G	ENST00000344686	ENSG00000006062	MAP3K14	TRUE	FALSE
chr17	45271056	A	T	ENST00000344686	ENSG00000006062	MAP3K14	TRUE	FALSE
chr17	45271057	C	A	ENST00000344686	ENSG00000006062	MAP3K14	TRUE	FALSE
chr17	45271057	C	G	ENST00000344686	ENSG00000006062	MAP3K14	TRUE	FALSE
chr17	45271057	C	T	ENST00000344686	ENSG00000006062	MAP3K14	TRUE	FALSE
chr17	45271060	T	A	ENST00000344686	ENSG00000006062	MAP3K14	TRUE	TRUE
chr17	45271064	G	T	ENST00000344686	ENSG00000006062	MAP3K14	TRUE	TRUE
chr17	45271078	G	A	ENST00000344686	ENSG00000006062	MAP3K14	TRUE	TRUE
chr17	45271087	G	A	ENST00000344686	ENSG00000006062	MAP3K14	TRUE	TRUE
chr17	45271091	C	T	ENST00000344686	ENSG00000006062	MAP3K14	TRUE	TRUE
chr17	45271092	C	T	ENST00000344686	ENSG00000006062	MAP3K14	TRUE	TRUE
chr17	45271100	G	T	ENST00000344686	ENSG00000006062	MAP3K14	TRUE	TRUE
chr17	45271127	A	T	ENST00000344686	ENSG00000006062	MAP3K14	TRUE	TRUE
chr17	45271130	G	T	ENST00000344686	ENSG00000006062	MAP3K14	TRUE	TRUE
chr17	45271139	C	T	ENST00000344686	ENSG00000006062	MAP3K14	TRUE	TRUE
chr17	45271140	C	T	ENST00000344686	ENSG00000006062	MAP3K14	TRUE	TRUE
chr17	45271153	T	A	ENST00000344686	ENSG00000006062	MAP3K14	TRUE	TRUE
chr17	45271160	G	T	ENST00000344686	ENSG00000006062	MAP3K14	TRUE	TRUE
chr17	45271183	C	A	ENST00000344686	ENSG00000006062	MAP3K14	TRUE	TRUE
chr17	45271201	C	A	ENST00000344686	ENSG00000006062	MAP3K14	TRUE	TRUE
chr17	45271214	G	C	ENST00000344686	ENSG00000006062	MAP3K14	TRUE	TRUE
chr17	45271214	G	T	ENST00000344686	ENSG00000006062	MAP3K14	TRUE	TRUE
chr17	45271222	C	A	ENST00000344686	ENSG00000006062	MAP3K14	TRUE	FALSE
chr17	45271222	C	G	ENST00000344686	ENSG00000006062	MAP3K14	TRUE	FALSE
chr17	45271222	C	T	ENST00000344686	ENSG00000006062	MAP3K14	TRUE	FALSE
chr17	45271223	T	A	ENST00000344686	ENSG00000006062	MAP3K14	TRUE	FALSE
chr17	45271223	T	C	ENST00000344686	ENSG00000006062	MAP3K14	TRUE	FALSE
chr17	45271223	T	G	ENST00000344686	ENSG00000006062	MAP3K14	TRUE	FALSE
chr17	45273501	A	C	ENST00000344686	ENSG00000006062	MAP3K14	TRUE	FALSE
chr17	45273501	A	G	ENST00000344686	ENSG00000006062	MAP3K14	FALSE	FALSE
chr17	45273501	A	T	ENST00000344686	ENSG00000006062	MAP3K14	TRUE	FALSE
chr17	45273502	C	A	ENST00000344686	ENSG00000006062	MAP3K14	TRUE	FALSE
chr17	45273502	C	G	ENST00000344686	ENSG00000006062	MAP3K14	TRUE	FALSE
chr17	45273502	C	T	ENST00000344686	ENSG00000006062	MAP3K14	TRUE	FALSE
chr17	45273511	A	T	ENST00000344686	ENSG00000006062	MAP3K14	TRUE	TRUE
chr17	45273518	T	A	ENST00000344686	ENSG00000006062	MAP3K14	TRUE	TRUE
chr17	45273521	C	A	ENST00000344686	ENSG00000006062	MAP3K14	TRUE	TRUE
chr17	45273536	G	A	ENST00000344686	ENSG00000006062	MAP3K14	TRUE	TRUE
chr17	45273540	A	T	ENST00000344686	ENSG00000006062	MAP3K14	TRUE	TRUE
chr17	45273561	A	T	ENST00000344686	ENSG00000006062	MAP3K14	TRUE	TRUE
chr17	45273608	C	A	ENST00000344686	ENSG00000006062	MAP3K14	TRUE	FALSE
chr17	45273608	C	G	ENST00000344686	ENSG00000006062	MAP3K14	TRUE	FALSE
chr17	45273608	C	T	ENST00000344686	ENSG00000006062	MAP3K14	TRUE	FALSE
chr17	45273609	T	A	ENST00000344686	ENSG00000006062	MAP3K14	TRUE	FALSE
chr17	45273609	T	C	ENST00000344686	ENSG00000006062	MAP3K14	TRUE	FALSE
chr17	45273609	T	G	ENST00000344686	ENSG00000006062	MAP3K14	TRUE	FALSE
chr17	45274121	A	C	ENST00000344686	ENSG00000006062	MAP3K14	TRUE	FALSE
chr17	45274121	A	G	ENST00000344686	ENSG00000006062	MAP3K14	FALSE	FALSE
chr17	45274121	A	T	ENST00000344686	ENSG00000006062	MAP3K14	TRUE	FALSE
chr17	45274122	C	A	ENST00000344686	ENSG00000006062	MAP3K14	TRUE	FALSE
chr17	45274122	C	G	ENST00000344686	ENSG00000006062	MAP3K14	TRUE	FALSE
chr17	45274122	C	T	ENST00000344686	ENSG00000006062	MAP3K14	TRUE	FALSE
chr17	45274126	T	A	ENST00000344686	ENSG00000006062	MAP3K14	TRUE	TRUE
chr17	45274150	G	A	ENST00000344686	ENSG00000006062	MAP3K14	TRUE	TRUE
chr17	45274152	G	C	ENST00000344686	ENSG00000006062	MAP3K14	TRUE	TRUE
chr17	45274152	G	T	ENST00000344686	ENSG00000006062	MAP3K14	TRUE	TRUE
chr17	45274160	G	C	ENST00000344686	ENSG00000006062	MAP3K14	TRUE	TRUE
chr17	45274160	G	T	ENST00000344686	ENSG00000006062	MAP3K14	TRUE	TRUE
chr17	45274165	C	A	ENST00000344686	ENSG00000006062	MAP3K14	TRUE	TRUE
chr17	45274174	C	A	ENST00000344686	ENSG00000006062	MAP3K14	TRUE	TRUE
chr17	45274183	G	A	ENST00000344686	ENSG00000006062	MAP3K14	TRUE	TRUE
chr17	45274190	G	C	ENST00000344686	ENSG00000006062	MAP3K14	TRUE	TRUE
chr17	45274190	G	T	ENST00000344686	ENSG00000006062	MAP3K14	TRUE	TRUE
chr17	45274193	G	C	ENST00000344686	ENSG00000006062	MAP3K14	TRUE	TRUE
chr17	45274193	G	T	ENST00000344686	ENSG00000006062	MAP3K14	TRUE	TRUE
chr17	45274210	C	A	ENST00000344686	ENSG00000006062	MAP3K14	TRUE	TRUE
chr17	45274217	A	T	ENST00000344686	ENSG00000006062	MAP3K14	TRUE	TRUE
chr17	45274225	G	A	ENST00000344686	ENSG00000006062	MAP3K14	TRUE	TRUE
chr17	45274228	C	A	ENST00000344686	ENSG00000006062	MAP3K14	TRUE	TRUE
chr17	45274231	T	A	ENST00000344686	ENSG00000006062	MAP3K14	TRUE	TRUE
chr17	45274240	G	A	ENST00000344686	ENSG00000006062	MAP3K14	TRUE	TRUE
chr17	45274255	C	A	ENST00000344686	ENSG00000006062	MAP3K14	TRUE	FALSE
chr17	45274255	C	G	ENST00000344686	ENSG00000006062	MAP3K14	TRUE	FALSE
chr17	45274255	C	T	ENST00000344686	ENSG00000006062	MAP3K14	TRUE	FALSE
chr17	45274256	T	A	ENST00000344686	ENSG00000006062	MAP3K14	TRUE	FALSE
chr17	45274256	T	C	ENST00000344686	ENSG00000006062	MAP3K14	TRUE	FALSE
chr17	45274256	T	G	ENST00000344686	ENSG00000006062	MAP3K14	TRUE	FALSE
chr17	45274462	A	C	ENST00000344686	ENSG00000006062	MAP3K14	TRUE	FALSE
chr17	45274462	A	G	ENST00000344686	ENSG00000006062	MAP3K14	FALSE	FALSE
chr17	45274462	A	T	ENST00000344686	ENSG00000006062	MAP3K14	TRUE	FALSE
chr17	45274463	C	A	ENST00000344686	ENSG00000006062	MAP3K14	TRUE	FALSE
chr17	45274463	C	G	ENST00000344686	ENSG00000006062	MAP3K14	TRUE	FALSE
chr17	45274463	C	T	ENST00000344686	ENSG00000006062	MAP3K14	TRUE	FALSE
chr17	45274467	C	A	ENST00000344686	ENSG00000006062	MAP3K14	TRUE	TRUE
chr17	45274476	C	A	ENST00000344686	ENSG00000006062	MAP3K14	TRUE	TRUE
chr17	45274492	C	T	ENST00000344686	ENSG00000006062	MAP3K14	TRUE	TRUE
chr17	45274493	C	T	ENST00000344686	ENSG00000006062	MAP3K14	TRUE	TRUE
chr17	45274503	C	A	ENST00000344686	ENSG00000006062	MAP3K14	TRUE	TRUE
chr17	45274506	T	A	ENST00000344686	ENSG00000006062	MAP3K14	TRUE	TRUE
chr17	45274515	C	A	ENST00000344686	ENSG00000006062	MAP3K14	TRUE	TRUE
chr17	45274516	A	C	ENST00000344686	ENSG00000006062	MAP3K14	TRUE	TRUE
chr17	45274516	A	T	ENST00000344686	ENSG00000006062	MAP3K14	TRUE	TRUE
chr17	45274520	A	T	ENST00000344686	ENSG00000006062	MAP3K14	TRUE	TRUE
chr17	45274533	T	A	ENST00000344686	ENSG00000006062	MAP3K14	TRUE	TRUE
chr17	45274538	G	C	ENST00000344686	ENSG00000006062	MAP3K14	TRUE	TRUE
chr17	45274538	G	T	ENST00000344686	ENSG00000006062	MAP3K14	TRUE	TRUE
chr17	45274544	A	T	ENST00000344686	ENSG00000006062	MAP3K14	TRUE	TRUE
chr17	45274548	C	A	ENST00000344686	ENSG00000006062	MAP3K14	TRUE	TRUE
chr17	45274552	A	T	ENST00000344686	ENSG00000006062	MAP3K14	TRUE	TRUE
chr17	45274566	C	A	ENST00000344686	ENSG00000006062	MAP3K14	TRUE	TRUE
chr17	45274569	C	A	ENST00000344686	ENSG00000006062	MAP3K14	TRUE	TRUE
chr17	45274584	C	A	ENST00000344686	ENSG00000006062	MAP3K14	TRUE	TRUE
chr17	45274594	C	A	ENST00000344686	ENSG00000006062	MAP3K14	TRUE	FALSE
chr17	45274594	C	G	ENST00000344686	ENSG00000006062	MAP3K14	TRUE	FALSE
chr17	45274594	C	T	ENST00000344686	ENSG00000006062	MAP3K14	TRUE	FALSE
chr17	45274595	T	A	ENST00000344686	ENSG00000006062	MAP3K14	TRUE	FALSE
chr17	45274595	T	C	ENST00000344686	ENSG00000006062	MAP3K14	TRUE	FALSE
chr17	45274595	T	G	ENST00000344686	ENSG00000006062	MAP3K14	TRUE	FALSE
chr17	45284810	A	C	ENST00000344686	ENSG00000006062	MAP3K14	TRUE	FALSE
chr17	45284810	A	G	ENST00000344686	ENSG00000006062	MAP3K14	FALSE	FALSE
chr17	45284810	A	T	ENST00000344686	ENSG00000006062	MAP3K14	TRUE	FALSE
chr17	45284811	C	A	ENST00000344686	ENSG00000006062	MAP3K14	TRUE	FALSE
chr17	45284811	C	G	ENST00000344686	ENSG00000006062	MAP3K14	TRUE	FALSE
chr17	45284811	C	T	ENST00000344686	ENSG00000006062	MAP3K14	TRUE	FALSE
chr17	45284814	T	A	ENST00000344686	ENSG00000006062	MAP3K14	TRUE	TRUE
chr17	45284817	T	A	ENST00000344686	ENSG00000006062	MAP3K14	TRUE	TRUE
chr17	45284824	G	T	ENST00000344686	ENSG00000006062	MAP3K14	TRUE	TRUE
chr17	45284829	G	A	ENST00000344686	ENSG00000006062	MAP3K14	TRUE	TRUE
chr17	45284841	G	A	ENST00000344686	ENSG00000006062	MAP3K14	TRUE	TRUE
chr17	45284844	T	A	ENST00000344686	ENSG00000006062	MAP3K14	TRUE	TRUE
chr17	45284850	C	A	ENST00000344686	ENSG00000006062	MAP3K14	TRUE	TRUE
chr17	45284865	C	A	ENST00000344686	ENSG00000006062	MAP3K14	TRUE	TRUE
chr17	45284868	C	A	ENST00000344686	ENSG00000006062	MAP3K14	TRUE	TRUE
chr17	45284880	T	A	ENST00000344686	ENSG00000006062	MAP3K14	TRUE	TRUE
chr17	45284895	G	A	ENST00000344686	ENSG00000006062	MAP3K14	TRUE	TRUE
chr17	45284905	C	T	ENST00000344686	ENSG00000006062	MAP3K14	TRUE	TRUE
chr17	45284906	C	T	ENST00000344686	ENSG00000006062	MAP3K14	TRUE	TRUE
chr17	45284916	C	A	ENST00000344686	ENSG00000006062	MAP3K14	TRUE	TRUE
chr17	45284919	C	A	ENST00000344686	ENSG00000006062	MAP3K14	TRUE	TRUE
chr17	45284922	G	A	ENST00000344686	ENSG00000006062	MAP3K14	TRUE	TRUE
chr17	45284923	G	C	ENST00000344686	ENSG00000006062	MAP3K14	TRUE	TRUE
chr17	45284923	G	T	ENST00000344686	ENSG00000006062	MAP3K14	TRUE	TRUE
chr17	45284928	C	A	ENST00000344686	ENSG00000006062	MAP3K14	TRUE	TRUE
chr17	45284929	A	C	ENST00000344686	ENSG00000006062	MAP3K14	TRUE	TRUE
chr17	45284929	A	T	ENST00000344686	ENSG00000006062	MAP3K14	TRUE	TRUE
chr17	45284943	T	A	ENST00000344686	ENSG00000006062	MAP3K14	TRUE	TRUE
chr17	45284949	T	A	ENST00000344686	ENSG00000006062	MAP3K14	TRUE	TRUE
chr17	45284950	C	A	ENST00000344686	ENSG00000006062	MAP3K14	TRUE	FALSE
chr17	45284950	C	G	ENST00000344686	ENSG00000006062	MAP3K14	TRUE	FALSE
chr17	45284950	C	T	ENST00000344686	ENSG00000006062	MAP3K14	TRUE	FALSE
chr17	45284951	T	A	ENST00000344686	ENSG00000006062	MAP3K14	TRUE	FALSE
chr17	45284951	T	C	ENST00000344686	ENSG00000006062	MAP3K14	TRUE	FALSE
chr17	45284951	T	G	ENST00000344686	ENSG00000006062	MAP3K14	TRUE	FALSE
chr17	45286429	A	C	ENST00000344686	ENSG00000006062	MAP3K14	TRUE	FALSE
chr17	45286429	A	G	ENST00000344686	ENSG00000006062	MAP3K14	TRUE	FALSE
chr17	45286429	A	T	ENST00000344686	ENSG00000006062	MAP3K14	TRUE	FALSE
chr17	45286430	C	A	ENST00000344686	ENSG00000006062	MAP3K14	TRUE	FALSE
chr17	45286430	C	G	ENST00000344686	ENSG00000006062	MAP3K14	TRUE	FALSE
chr17	45286430	C	T	ENST00000344686	ENSG00000006062	MAP3K14	TRUE	FALSE
chr17	45286433	C	A	ENST00000344686	ENSG00000006062	MAP3K14	TRUE	TRUE
chr17	45286451	C	A	ENST00000344686	ENSG00000006062	MAP3K14	TRUE	TRUE
chr17	45286460	C	A	ENST00000344686	ENSG00000006062	MAP3K14	TRUE	TRUE
chr17	45286466	T	A	ENST00000344686	ENSG00000006062	MAP3K14	TRUE	TRUE
chr17	45286478	C	A	ENST00000344686	ENSG00000006062	MAP3K14	TRUE	TRUE
chr17	45286487	T	A	ENST00000344686	ENSG00000006062	MAP3K14	TRUE	TRUE
chr17	45286503	C	T	ENST00000344686	ENSG00000006062	MAP3K14	TRUE	TRUE
chr17	45286504	C	T	ENST00000344686	ENSG00000006062	MAP3K14	TRUE	TRUE
chr17	45286511	T	A	ENST00000344686	ENSG00000006062	MAP3K14	TRUE	TRUE
chr17	45286538	G	A	ENST00000344686	ENSG00000006062	MAP3K14	TRUE	TRUE
chr17	45286543	G	C	ENST00000344686	ENSG00000006062	MAP3K14	TRUE	TRUE
chr17	45286543	G	T	ENST00000344686	ENSG00000006062	MAP3K14	TRUE	TRUE
chr17	45286559	G	A	ENST00000344686	ENSG00000006062	MAP3K14	TRUE	TRUE
chr17	45286575	G	C	ENST00000344686	ENSG00000006062	MAP3K14	TRUE	TRUE
chr17	45286575	G	T	ENST00000344686	ENSG00000006062	MAP3K14	TRUE	TRUE
chr17	45286580	C	A	ENST00000344686	ENSG00000006062	MAP3K14	TRUE	TRUE
chr17	45286583	C	A	ENST00000344686	ENSG00000006062	MAP3K14	TRUE	TRUE
chr17	45286595	T	A	ENST00000344686	ENSG00000006062	MAP3K14	TRUE	TRUE
chr17	45286598	C	A	ENST00000344686	ENSG00000006062	MAP3K14	TRUE	TRUE
chr17	45286617	G	T	ENST00000344686	ENSG00000006062	MAP3K14
chr17	45286628	C	A	ENST00000344686	ENSG00000006062	MAP3K14
chr17	45286652	T	A	ENST00000344686	ENSG00000006062	MAP3K14
chr17	45286665	A	T	ENST00000344686	ENSG00000006062	MAP3K14
chr17	45286676	T	A	ENST00000344686	ENSG00000006062	MAP3K14
chr17	45286696	A	T	ENST00000344686	ENSG00000006062	MAP3K14
chr17	45286703	T	A	ENST00000344686	ENSG00000006062	MAP3K14
chr17	45286706	G	A	ENST00000344686	ENSG00000006062	MAP3K14
chr17	45286716	A	T	ENST00000344686	ENSG00000006062	MAP3K14
chr17	45286727	T	A	ENST00000344686	ENSG00000006062	MAP3K14
chr17	45286742	C	A	ENST00000344686	ENSG00000006062	MAP3K14
chr17	45286757	T	A	ENST00000344686	ENSG00000006062	MAP3K14	TRUE	TRUE
chr17	45286758	C	T	ENST00000344686	ENSG00000006062	MAP3K14	TRUE	TRUE
chr17	45286759	C	T	ENST00000344686	ENSG00000006062	MAP3K14	TRUE	TRUE
chr17	45286766	G	A	ENST00000344686	ENSG00000006062	MAP3K14	TRUE	TRUE
chr17	45286799	T	A	ENST00000344686	ENSG00000006062	MAP3K14	TRUE	TRUE
chr17	45286803	A	C	ENST00000344686	ENSG00000006062	MAP3K14	TRUE	TRUE
chr17	45286803	A	T	ENST00000344686	ENSG00000006062	MAP3K14	TRUE	TRUE
chr17	45286841	C	A	ENST00000344686	ENSG00000006062	MAP3K14	TRUE	TRUE
chr17	45286847	G	A	ENST00000344686	ENSG00000006062	MAP3K14	TRUE	TRUE
chr17	45286862	T	A	ENST00000344686	ENSG00000006062	MAP3K14	TRUE	TRUE
chr17	45286863	C	T	ENST00000344686	ENSG00000006062	MAP3K14	TRUE	TRUE
chr17	45286864	C	T	ENST00000344686	ENSG00000006062	MAP3K14	TRUE	TRUE
chr17	45286878	A	T	ENST00000344686	ENSG00000006062	MAP3K14	TRUE	TRUE
chr17	45286883	G	A	ENST00000344686	ENSG00000006062	MAP3K14	TRUE	TRUE
chr17	45286885	A	T	ENST00000344686	ENSG00000006062	MAP3K14	TRUE	TRUE
chr17	45286901	T	A	ENST00000344686	ENSG00000006062	MAP3K14	TRUE	TRUE
chr17	45286910	C	A	ENST00000344686	ENSG00000006062	MAP3K14	TRUE	TRUE
chr17	45286912	G	C	ENST00000344686	ENSG00000006062	MAP3K14	TRUE	TRUE
chr17	45286912	G	T	ENST00000344686	ENSG00000006062	MAP3K14	TRUE	TRUE
chr17	45286916	G	A	ENST00000344686	ENSG00000006062	MAP3K14	TRUE	TRUE
chr17	45286940	C	A	ENST00000344686	ENSG00000006062	MAP3K14	TRUE	TRUE
chr17	45286949	G	A	ENST00000344686	ENSG00000006062	MAP3K14	TRUE	TRUE
chr17	45286952	T	A	ENST00000344686	ENSG00000006062	MAP3K14	TRUE	TRUE
chr17	45286956	A	T	ENST00000344686	ENSG00000006062	MAP3K14	TRUE	TRUE
chr17	45286964	G	A	ENST00000344686	ENSG00000006062	MAP3K14	TRUE	TRUE
chr17	45286979	C	A	ENST00000344686	ENSG00000006062	MAP3K14	TRUE	TRUE
chr17	45286982	T	A	ENST00000344686	ENSG00000006062	MAP3K14	TRUE	TRUE
chr17	45286991	T	A	ENST00000344686	ENSG00000006062	MAP3K14	TRUE	TRUE
chr17	45287000	G	A	ENST00000344686	ENSG00000006062	MAP3K14	TRUE	TRUE
chr17	45287012	T	A	ENST00000344686	ENSG00000006062	MAP3K14	TRUE	TRUE
chr17	45287016	A	C	ENST00000344686	ENSG00000006062	MAP3K14	TRUE	TRUE
chr17	45287016	A	T	ENST00000344686	ENSG00000006062	MAP3K14	TRUE	TRUE
chr17	45287039	C	A	ENST00000344686	ENSG00000006062	MAP3K14	TRUE	TRUE
chr17	45287045	C	A	ENST00000344686	ENSG00000006062	MAP3K14	TRUE	TRUE
chr17	45287046	C	A	ENST00000344686	ENSG00000006062	MAP3K14	TRUE	FALSE
chr17	45287046	C	G	ENST00000344686	ENSG00000006062	MAP3K14	TRUE	FALSE
chr17	45287046	C	T	ENST00000344686	ENSG00000006062	MAP3K14	TRUE	FALSE
chr17	45287047	T	A	ENST00000344686	ENSG00000006062	MAP3K14	TRUE	FALSE
chr17	45287047	T	C	ENST00000344686	ENSG00000006062	MAP3K14	TRUE	FALSE
chr17	45287047	T	G	ENST00000344686	ENSG00000006062	MAP3K14	TRUE	FALSE
chr17	45287152	A	C	ENST00000344686	ENSG00000006062	MAP3K14	TRUE	FALSE
chr17	45287152	A	G	ENST00000344686	ENSG00000006062	MAP3K14	TRUE	FALSE
chr17	45287152	A	T	ENST00000344686	ENSG00000006062	MAP3K14	TRUE	FALSE
chr17	45287153	C	A	ENST00000344686	ENSG00000006062	MAP3K14	TRUE	FALSE
chr17	45287153	C	G	ENST00000344686	ENSG00000006062	MAP3K14	TRUE	FALSE
chr17	45287153	C	T	ENST00000344686	ENSG00000006062	MAP3K14	TRUE	FALSE
chr17	45287156	G	A	ENST00000344686	ENSG00000006062	MAP3K14	TRUE	TRUE
chr17	45287169	G	T	ENST00000344686	ENSG00000006062	MAP3K14	TRUE	TRUE
chr17	45287177	C	A	ENST00000344686	ENSG00000006062	MAP3K14	TRUE	TRUE
chr17	45287180	G	A	ENST00000344686	ENSG00000006062	MAP3K14	TRUE	TRUE
chr17	45287183	C	A	ENST00000344686	ENSG00000006062	MAP3K14	TRUE	TRUE
chr17	45287204	T	A	ENST00000344686	ENSG00000006062	MAP3K14	TRUE	TRUE
chr17	45287209	A	T	ENST00000344686	ENSG00000006062	MAP3K14	TRUE	TRUE
chr17	45287219	C	A	ENST00000344686	ENSG00000006062	MAP3K14	TRUE	TRUE
chr17	45287237	T	A	ENST00000344686	ENSG00000006062	MAP3K14	TRUE	TRUE
chr17	45287239	G	C	ENST00000344686	ENSG00000006062	MAP3K14	TRUE	TRUE
chr17	45287239	G	T	ENST00000344686	ENSG00000006062	MAP3K14	TRUE	TRUE
chr17	45287246	T	A	ENST00000344686	ENSG00000006062	MAP3K14	TRUE	TRUE
chr17	45287249	T	A	ENST00000344686	ENSG00000006062	MAP3K14	TRUE	TRUE
chr17	45287252	T	A	ENST00000344686	ENSG00000006062	MAP3K14	TRUE	TRUE
chr17	45287258	T	A	ENST00000344686	ENSG00000006062	MAP3K14	TRUE	TRUE
chr17	45287261	T	A	ENST00000344686	ENSG00000006062	MAP3K14	TRUE	TRUE
chr17	45287270	T	A	ENST00000344686	ENSG00000006062	MAP3K14	TRUE	TRUE
chr17	45287282	T	A	ENST00000344686	ENSG00000006062	MAP3K14	TRUE	TRUE
chr17	45287285	C	A	ENST00000344686	ENSG00000006062	MAP3K14	TRUE	TRUE
chr17	45287288	T	A	ENST00000344686	ENSG00000006062	MAP3K14	TRUE	TRUE
chr17	45287289	C	T	ENST00000344686	ENSG00000006062	MAP3K14	TRUE	TRUE
chr17	45287290	C	T	ENST00000344686	ENSG00000006062	MAP3K14	TRUE	TRUE
chr17	45287292	A	T	ENST00000344686	ENSG00000006062	MAP3K14	TRUE	TRUE
chr17	45287309	T	A	ENST00000344686	ENSG00000006062	MAP3K14	TRUE	TRUE
chr17	45287315	C	A	ENST00000344686	ENSG00000006062	MAP3K14	TRUE	TRUE
chr17	45287345	G	A	ENST00000344686	ENSG00000006062	MAP3K14	TRUE	TRUE
chr17	45287357	C	A	ENST00000344686	ENSG00000006062	MAP3K14	TRUE	TRUE
chr17	45287363	G	A	ENST00000344686	ENSG00000006062	MAP3K14	TRUE	TRUE
chr17	45287365	C	A	ENST00000344686	ENSG00000006062	MAP3K14	TRUE	FALSE
chr17	45287365	C	G	ENST00000344686	ENSG00000006062	MAP3K14	TRUE	FALSE
chr17	45287365	C	T	ENST00000344686	ENSG00000006062	MAP3K14	TRUE	FALSE
chr17	45287366	T	A	ENST00000344686	ENSG00000006062	MAP3K14	TRUE	FALSE
chr17	45287366	T	C	ENST00000344686	ENSG00000006062	MAP3K14	TRUE	FALSE
chr17	45287366	T	G	ENST00000344686	ENSG00000006062	MAP3K14	TRUE	FALSE
chr17	45289234	A	C	ENST00000344686	ENSG00000006062	MAP3K14	TRUE	FALSE
chr17	45289234	A	G	ENST00000344686	ENSG00000006062	MAP3K14	FALSE	FALSE
chr17	45289234	A	T	ENST00000344686	ENSG00000006062	MAP3K14	TRUE	FALSE
chr17	45289235	C	A	ENST00000344686	ENSG00000006062	MAP3K14	TRUE	FALSE
chr17	45289235	C	G	ENST00000344686	ENSG00000006062	MAP3K14	TRUE	FALSE
chr17	45289235	C	T	ENST00000344686	ENSG00000006062	MAP3K14	TRUE	FALSE
chr17	45289238	G	C	ENST00000344686	ENSG00000006062	MAP3K14	TRUE	TRUE
chr17	45289238	G	T	ENST00000344686	ENSG00000006062	MAP3K14	TRUE	TRUE
chr17	45289243	G	A	ENST00000344686	ENSG00000006062	MAP3K14	TRUE	TRUE
chr17	45289246	T	A	ENST00000344686	ENSG00000006062	MAP3K14	TRUE	TRUE
chr17	45289270	C	A	ENST00000344686	ENSG00000006062	MAP3K14	TRUE	TRUE
chr17	45289272	G	C	ENST00000344686	ENSG00000006062	MAP3K14	TRUE	TRUE
chr17	45289272	G	T	ENST00000344686	ENSG00000006062	MAP3K14	TRUE	TRUE
chr17	45289291	C	A	ENST00000344686	ENSG00000006062	MAP3K14	TRUE	TRUE
chr17	45289294	G	A	ENST00000344686	ENSG00000006062	MAP3K14	TRUE	TRUE
chr17	45289303	C	A	ENST00000344686	ENSG00000006062	MAP3K14	TRUE	TRUE
chr17	45289304	A	T	ENST00000344686	ENSG00000006062	MAP3K14	TRUE	TRUE
chr17	45289306	C	A	ENST00000344686	ENSG00000006062	MAP3K14	TRUE	FALSE
chr17	45289306	C	G	ENST00000344686	ENSG00000006062	MAP3K14	TRUE	FALSE
chr17	45289306	C	T	ENST00000344686	ENSG00000006062	MAP3K14	TRUE	FALSE
chr17	45289307	T	A	ENST00000344686	ENSG00000006062	MAP3K14	TRUE	FALSE
chr17	45289307	T	C	ENST00000344686	ENSG00000006062	MAP3K14	TRUE	FALSE
chr17	45289307	T	G	ENST00000344686	ENSG00000006062	MAP3K14	TRUE	FALSE
chr17	45290488	A	C	ENST00000344686	ENSG00000006062	MAP3K14	FALSE	FALSE
chr17	45290488	A	G	ENST00000344686	ENSG00000006062	MAP3K14	FALSE	FALSE
chr17	45290488	A	T	ENST00000344686	ENSG00000006062	MAP3K14	FALSE	FALSE
chr17	45290489	C	A	ENST00000344686	ENSG00000006062	MAP3K14	FALSE	FALSE
chr17	45290489	C	G	ENST00000344686	ENSG00000006062	MAP3K14	FALSE	FALSE
chr17	45290489	C	T	ENST00000344686	ENSG00000006062	MAP3K14	FALSE	FALSE
chr17	45290493	C	A	ENST00000344686	ENSG00000006062	MAP3K14	TRUE	TRUE
chr17	45290499	G	A	ENST00000344686	ENSG00000006062	MAP3K14	TRUE	TRUE
chr17	45290532	C	A	ENST00000344686	ENSG00000006062	MAP3K14	TRUE	TRUE
chr17	45290541	C	A	ENST00000344686	ENSG00000006062	MAP3K14	TRUE	TRUE
chr17	45290544	T	A	ENST00000344686	ENSG00000006062	MAP3K14	TRUE	TRUE
chr17	45290556	T	A	ENST00000344686	ENSG00000006062	MAP3K14	TRUE	TRUE
chr17	45290580	C	A	ENST00000344686	ENSG00000006062	MAP3K14	TRUE	TRUE
chr17	45290581	C	T	ENST00000344686	ENSG00000006062	MAP3K14	TRUE	TRUE
chr17	45290582	C	T	ENST00000344686	ENSG00000006062	MAP3K14	TRUE	TRUE
chr17	45290586	T	A	ENST00000344686	ENSG00000006062	MAP3K14	TRUE	TRUE
chr17	45290589	C	A	ENST00000344686	ENSG00000006062	MAP3K14	TRUE	TRUE
chr17	45290590	G	T	ENST00000344686	ENSG00000006062	MAP3K14	TRUE	TRUE
chr17	45290607	T	A	ENST00000344686	ENSG00000006062	MAP3K14	TRUE	TRUE
chr17	45290610	C	A	ENST00000344686	ENSG00000006062	MAP3K14	TRUE	TRUE
chr17	45290619	C	A	ENST00000344686	ENSG00000006062	MAP3K14	TRUE	TRUE
chr17	45290625	T	A	ENST00000344686	ENSG00000006062	MAP3K14	TRUE	TRUE
chr17	45290626	G	C	ENST00000344686	ENSG00000006062	MAP3K14	TRUE	TRUE
chr17	45290626	G	T	ENST00000344686	ENSG00000006062	MAP3K14	TRUE	TRUE
chr17	45290640	G	A	ENST00000344686	ENSG00000006062	MAP3K14	TRUE	TRUE
chr17	45290643	T	A	ENST00000344686	ENSG00000006062	MAP3K14	TRUE	TRUE
chr17	45290646	T	A	ENST00000344686	ENSG00000006062	MAP3K14	TRUE	TRUE
chr17	45290664	T	A	ENST00000344686	ENSG00000006062	MAP3K14	TRUE	TRUE
chr17	45290667	C	A	ENST00000344686	ENSG00000006062	MAP3K14	TRUE	TRUE
chr17	45290670	T	A	ENST00000344686	ENSG00000006062	MAP3K14	TRUE	TRUE
chr17	45290676	T	A	ENST00000344686	ENSG00000006062	MAP3K14	TRUE	FALSE
chr17	45290685	C	A	ENST00000344686	ENSG00000006062	MAP3K14	TRUE	FALSE
chr17	45290688	T	A	ENST00000344686	ENSG00000006062	MAP3K14	TRUE	FALSE
chr17	45290691	G	A	ENST00000344686	ENSG00000006062	MAP3K14	TRUE	FALSE
chr17	45290694	G	A	ENST00000344686	ENSG00000006062	MAP3K14	TRUE	FALSE
chr17	45290705	G	C	ENST00000344686	ENSG00000006062	MAP3K14	FALSE	FALSE
chr17	45290705	G	T	ENST00000344686	ENSG00000006062	MAP3K14	FALSE	FALSE
chr17	45290722	G	T	ENST00000344686	ENSG00000006062	MAP3K14	FALSE	FALSE
chr17	45290733	C	A	ENST00000344686	ENSG00000006062	MAP3K14	FALSE	FALSE
chr17	45290766	C	A	ENST00000344686	ENSG00000006062	MAP3K14	TRUE	FALSE
chr17	45290766	C	G	ENST00000344686	ENSG00000006062	MAP3K14	TRUE	FALSE
chr17	45290766	C	T	ENST00000344686	ENSG00000006062	MAP3K14	TRUE	FALSE
chr17	45290767	T	A	ENST00000344686	ENSG00000006062	MAP3K14	TRUE	FALSE
chr17	45290767	T	C	ENST00000344686	ENSG00000006062	MAP3K14	TRUE	FALSE
chr17	45290767	T	G	ENST00000344686	ENSG00000006062	MAP3K14	TRUE	FALSE
chr17	45316958	A	C	ENST00000344686	ENSG00000006062	MAP3K14	TRUE	FALSE
chr17	45316958	A	G	ENST00000344686	ENSG00000006062	MAP3K14	TRUE	FALSE
chr17	45316958	A	T	ENST00000344686	ENSG00000006062	MAP3K14	TRUE	FALSE
chr17	45316959	C	A	ENST00000344686	ENSG00000006062	MAP3K14	TRUE	FALSE
chr17	45316959	C	G	ENST00000344686	ENSG00000006062	MAP3K14	TRUE	FALSE
chr17	45316959	C	T	ENST00000344686	ENSG00000006062	MAP3K14	TRUE	FALSE
chr17	45395480	G	T	ENST00000685559	ENSG00000159314	ARHGAP27	FALSE	FALSE
chr17	45395485	G	A	ENST00000685559	ENSG00000159314	ARHGAP27	FALSE	FALSE
chr17	45395488	G	A	ENST00000685559	ENSG00000159314	ARHGAP27	FALSE	FALSE
chr17	45395500	C	A	ENST00000685559	ENSG00000159314	ARHGAP27	FALSE	FALSE
chr17	45395509	G	A	ENST00000685559	ENSG00000159314	ARHGAP27	FALSE	FALSE
chr17	45395515	G	A	ENST00000685559	ENSG00000159314	ARHGAP27	FALSE	FALSE
chr17	45395545	C	A	ENST00000685559	ENSG00000159314	ARHGAP27	FALSE	FALSE
chr17	45395548	C	A	ENST00000685559	ENSG00000159314	ARHGAP27	FALSE	FALSE
chr17	45395554	C	A	ENST00000685559	ENSG00000159314	ARHGAP27	FALSE	FALSE
chr17	45395596	G	A	ENST00000685559	ENSG00000159314	ARHGAP27	FALSE	FALSE
chr17	45395601	G	T	ENST00000685559	ENSG00000159314	ARHGAP27	FALSE	FALSE
chr17	45395614	G	A	ENST00000685559	ENSG00000159314	ARHGAP27	FALSE	FALSE
chr17	45395617	C	A	ENST00000685559	ENSG00000159314	ARHGAP27	FALSE	FALSE
chr17	45395626	C	A	ENST00000685559	ENSG00000159314	ARHGAP27	FALSE	FALSE
chr17	45395634	C	A	ENST00000685559	ENSG00000159314	ARHGAP27	TRUE	FALSE
chr17	45395634	C	G	ENST00000685559	ENSG00000159314	ARHGAP27	TRUE	FALSE
chr17	45395634	C	T	ENST00000685559	ENSG00000159314	ARHGAP27	TRUE	FALSE
chr17	45395635	T	A	ENST00000685559	ENSG00000159314	ARHGAP27	TRUE	FALSE
chr17	45395635	T	C	ENST00000685559	ENSG00000159314	ARHGAP27	TRUE	FALSE
chr17	45395635	T	G	ENST00000685559	ENSG00000159314	ARHGAP27	TRUE	FALSE
chr17	45395742	A	C	ENST00000685559	ENSG00000159314	ARHGAP27	TRUE	FALSE
chr17	45395742	A	G	ENST00000685559	ENSG00000159314	ARHGAP27	TRUE	FALSE
chr17	45395742	A	T	ENST00000685559	ENSG00000159314	ARHGAP27	TRUE	FALSE
chr17	45395743	C	A	ENST00000685559	ENSG00000159314	ARHGAP27	TRUE	FALSE
chr17	45395743	C	G	ENST00000685559	ENSG00000159314	ARHGAP27	TRUE	FALSE
chr17	45395743	C	T	ENST00000685559	ENSG00000159314	ARHGAP27	TRUE	FALSE
chr17	45395746	G	T	ENST00000685559	ENSG00000159314	ARHGAP27	FALSE	FALSE
chr17	45395757	G	A	ENST00000685559	ENSG00000159314	ARHGAP27	FALSE	FALSE
chr17	45395798	G	T	ENST00000685559	ENSG00000159314	ARHGAP27	TRUE	TRUE
chr17	45395807	A	T	ENST00000685559	ENSG00000159314	ARHGAP27	TRUE	TRUE
chr17	45395818	A	T	ENST00000685559	ENSG00000159314	ARHGAP27	TRUE	TRUE
chr17	45395838	G	A	ENST00000685559	ENSG00000159314	ARHGAP27	TRUE	TRUE
chr17	45395844	G	A	ENST00000685559	ENSG00000159314	ARHGAP27	TRUE	TRUE
chr17	45395846	A	T	ENST00000685559	ENSG00000159314	ARHGAP27	TRUE	TRUE
chr17	45395850	C	A	ENST00000685559	ENSG00000159314	ARHGAP27	TRUE	FALSE
chr17	45395850	C	G	ENST00000685559	ENSG00000159314	ARHGAP27	TRUE	FALSE
chr17	45395850	C	T	ENST00000685559	ENSG00000159314	ARHGAP27	TRUE	FALSE
chr17	45395851	T	A	ENST00000685559	ENSG00000159314	ARHGAP27	TRUE	FALSE
chr17	45395851	T	C	ENST00000685559	ENSG00000159314	ARHGAP27	TRUE	FALSE
chr17	45395851	T	G	ENST00000685559	ENSG00000159314	ARHGAP27	TRUE	FALSE
chr17	45395981	A	C	ENST00000685559	ENSG00000159314	ARHGAP27	TRUE	FALSE
chr17	45395981	A	G	ENST00000685559	ENSG00000159314	ARHGAP27	TRUE	FALSE
chr17	45395981	A	T	ENST00000685559	ENSG00000159314	ARHGAP27	TRUE	FALSE
chr17	45395982	C	A	ENST00000685559	ENSG00000159314	ARHGAP27	TRUE	FALSE
chr17	45395982	C	G	ENST00000685559	ENSG00000159314	ARHGAP27	TRUE	FALSE
chr17	45395982	C	T	ENST00000685559	ENSG00000159314	ARHGAP27	TRUE	FALSE
chr17	45395983	T	A	ENST00000685559	ENSG00000159314	ARHGAP27	TRUE	TRUE
chr17	45396001	G	A	ENST00000685559	ENSG00000159314	ARHGAP27	TRUE	TRUE
chr17	45396012	G	T	ENST00000685559	ENSG00000159314	ARHGAP27	TRUE	TRUE
chr17	45396031	C	A	ENST00000685559	ENSG00000159314	ARHGAP27	TRUE	TRUE
chr17	45396040	C	A	ENST00000685559	ENSG00000159314	ARHGAP27	TRUE	TRUE
chr17	45396055	T	A	ENST00000685559	ENSG00000159314	ARHGAP27	TRUE	TRUE
chr17	45396064	C	A	ENST00000685559	ENSG00000159314	ARHGAP27	TRUE	TRUE
chr17	45396085	C	A	ENST00000685559	ENSG00000159314	ARHGAP27	TRUE	TRUE
chr17	45396086	C	T	ENST00000685559	ENSG00000159314	ARHGAP27	TRUE	TRUE
chr17	45396087	C	T	ENST00000685559	ENSG00000159314	ARHGAP27	TRUE	TRUE
chr17	45396115	C	A	ENST00000685559	ENSG00000159314	ARHGAP27	TRUE	TRUE
chr17	45396118	C	A	ENST00000685559	ENSG00000159314	ARHGAP27	TRUE	FALSE
chr17	45396118	C	G	ENST00000685559	ENSG00000159314	ARHGAP27	TRUE	FALSE
chr17	45396118	C	T	ENST00000685559	ENSG00000159314	ARHGAP27	TRUE	FALSE
chr17	45396119	T	A	ENST00000685559	ENSG00000159314	ARHGAP27	TRUE	FALSE
chr17	45396119	T	C	ENST00000685559	ENSG00000159314	ARHGAP27	TRUE	FALSE
chr17	45396119	T	G	ENST00000685559	ENSG00000159314	ARHGAP27	TRUE	FALSE
chr17	45396205	A	C	ENST00000685559	ENSG00000159314	ARHGAP27	TRUE	FALSE
chr17	45396205	A	G	ENST00000685559	ENSG00000159314	ARHGAP27	TRUE	FALSE
chr17	45396205	A	T	ENST00000685559	ENSG00000159314	ARHGAP27	TRUE	FALSE
chr17	45396206	C	A	ENST00000685559	ENSG00000159314	ARHGAP27	TRUE	FALSE
chr17	45396206	C	G	ENST00000685559	ENSG00000159314	ARHGAP27	TRUE	FALSE
chr17	45396206	C	T	ENST00000685559	ENSG00000159314	ARHGAP27	TRUE	FALSE
chr17	45396219	T	A	ENST00000685559	ENSG00000159314	ARHGAP27	TRUE	TRUE
chr17	45396220	A	C	ENST00000685559	ENSG00000159314	ARHGAP27	TRUE	TRUE
chr17	45396220	A	T	ENST00000685559	ENSG00000159314	ARHGAP27	TRUE	TRUE
chr17	45396231	T	A	ENST00000685559	ENSG00000159314	ARHGAP27	TRUE	TRUE
chr17	45396234	G	A	ENST00000685559	ENSG00000159314	ARHGAP27	TRUE	TRUE
chr17	45396252	C	A	ENST00000685559	ENSG00000159314	ARHGAP27	TRUE	TRUE
chr17	45396262	G	C	ENST00000685559	ENSG00000159314	ARHGAP27	TRUE	TRUE
chr17	45396262	G	T	ENST00000685559	ENSG00000159314	ARHGAP27	TRUE	TRUE
chr17	45396285	C	A	ENST00000685559	ENSG00000159314	ARHGAP27	TRUE	FALSE
chr17	45396285	C	G	ENST00000685559	ENSG00000159314	ARHGAP27	TRUE	FALSE
chr17	45396285	C	T	ENST00000685559	ENSG00000159314	ARHGAP27	TRUE	FALSE
chr17	45396286	T	A	ENST00000685559	ENSG00000159314	ARHGAP27	TRUE	FALSE
chr17	45396286	T	C	ENST00000685559	ENSG00000159314	ARHGAP27	TRUE	FALSE
chr17	45396286	T	G	ENST00000685559	ENSG00000159314	ARHGAP27	TRUE	FALSE
chr17	45396485	A	C	ENST00000685559	ENSG00000159314	ARHGAP27	TRUE	FALSE
chr17	45396485	A	G	ENST00000685559	ENSG00000159314	ARHGAP27	TRUE	FALSE
chr17	45396485	A	T	ENST00000685559	ENSG00000159314	ARHGAP27	TRUE	FALSE
chr17	45396486	C	A	ENST00000685559	ENSG00000159314	ARHGAP27	TRUE	FALSE
chr17	45396486	C	G	ENST00000685559	ENSG00000159314	ARHGAP27	TRUE	FALSE
chr17	45396486	C	T	ENST00000685559	ENSG00000159314	ARHGAP27	TRUE	FALSE
chr17	45396496	C	A	ENST00000685559	ENSG00000159314	ARHGAP27	TRUE	TRUE
chr17	45396509	G	T	ENST00000685559	ENSG00000159314	ARHGAP27	TRUE	TRUE
chr17	45396514	G	A	ENST00000685559	ENSG00000159314	ARHGAP27	TRUE	TRUE
chr17	45396517	G	A	ENST00000685559	ENSG00000159314	ARHGAP27	TRUE	TRUE
chr17	45396544	C	A	ENST00000685559	ENSG00000159314	ARHGAP27	TRUE	TRUE
chr17	45396550	C	A	ENST00000685559	ENSG00000159314	ARHGAP27	TRUE	TRUE
chr17	45396551	A	T	ENST00000685559	ENSG00000159314	ARHGAP27	TRUE	TRUE
chr17	45396569	G	T	ENST00000685559	ENSG00000159314	ARHGAP27	TRUE	TRUE
chr17	45396583	G	A	ENST00000685559	ENSG00000159314	ARHGAP27	TRUE	TRUE
chr17	45396586	C	A	ENST00000685559	ENSG00000159314	ARHGAP27	FALSE	FALSE
chr17	45396586	C	G	ENST00000685559	ENSG00000159314	ARHGAP27	FALSE	FALSE
chr17	45396586	C	T	ENST00000685559	ENSG00000159314	ARHGAP27	FALSE	FALSE
chr17	45396587	T	A	ENST00000685559	ENSG00000159314	ARHGAP27	FALSE	FALSE
chr17	45396587	T	C	ENST00000685559	ENSG00000159314	ARHGAP27	FALSE	FALSE
chr17	45396587	T	G	ENST00000685559	ENSG00000159314	ARHGAP27	FALSE	FALSE
chr17	45396666	A	C	ENST00000685559	ENSG00000159314	ARHGAP27	TRUE	FALSE
chr17	45396666	A	G	ENST00000685559	ENSG00000159314	ARHGAP27	FALSE	FALSE
chr17	45396666	A	T	ENST00000685559	ENSG00000159314	ARHGAP27	TRUE	FALSE
chr17	45396667	C	A	ENST00000685559	ENSG00000159314	ARHGAP27	TRUE	FALSE
chr17	45396667	C	G	ENST00000685559	ENSG00000159314	ARHGAP27	TRUE	FALSE
chr17	45396667	C	T	ENST00000685559	ENSG00000159314	ARHGAP27	TRUE	FALSE
chr17	45396671	T	A	ENST00000685559	ENSG00000159314	ARHGAP27	TRUE	TRUE
chr17	45396675	G	C	ENST00000685559	ENSG00000159314	ARHGAP27	TRUE	TRUE
chr17	45396675	G	T	ENST00000685559	ENSG00000159314	ARHGAP27	TRUE	TRUE
chr17	45396683	T	A	ENST00000685559	ENSG00000159314	ARHGAP27	TRUE	TRUE
chr17	45396686	C	A	ENST00000685559	ENSG00000159314	ARHGAP27	TRUE	TRUE
chr17	45396694	G	T	ENST00000685559	ENSG00000159314	ARHGAP27	TRUE	TRUE
chr17	45396698	G	A	ENST00000685559	ENSG00000159314	ARHGAP27	TRUE	TRUE
chr17	45396716	G	A	ENST00000685559	ENSG00000159314	ARHGAP27	TRUE	TRUE
chr17	45396725	T	A	ENST00000685559	ENSG00000159314	ARHGAP27	TRUE	TRUE
chr17	45396734	T	A	ENST00000685559	ENSG00000159314	ARHGAP27	TRUE	TRUE
chr17	45396746	T	A	ENST00000685559	ENSG00000159314	ARHGAP27	TRUE	TRUE
chr17	45396751	A	T	ENST00000685559	ENSG00000159314	ARHGAP27	TRUE	TRUE
chr17	45396761	C	A	ENST00000685559	ENSG00000159314	ARHGAP27	TRUE	TRUE
chr17	45396791	C	A	ENST00000685559	ENSG00000159314	ARHGAP27	TRUE	FALSE
chr17	45396791	C	G	ENST00000685559	ENSG00000159314	ARHGAP27	TRUE	FALSE
chr17	45396791	C	T	ENST00000685559	ENSG00000159314	ARHGAP27	TRUE	FALSE
chr17	45396792	T	A	ENST00000685559	ENSG00000159314	ARHGAP27	TRUE	FALSE
chr17	45396792	T	C	ENST00000685559	ENSG00000159314	ARHGAP27	TRUE	FALSE
chr17	45396792	T	G	ENST00000685559	ENSG00000159314	ARHGAP27	TRUE	FALSE
chr17	45396914	A	C	ENST00000685559	ENSG00000159314	ARHGAP27	TRUE	FALSE
chr17	45396914	A	G	ENST00000685559	ENSG00000159314	ARHGAP27	TRUE	FALSE
chr17	45396914	A	T	ENST00000685559	ENSG00000159314	ARHGAP27	TRUE	FALSE
chr17	45396915	C	A	ENST00000685559	ENSG00000159314	ARHGAP27	TRUE	FALSE
chr17	45396915	C	G	ENST00000685559	ENSG00000159314	ARHGAP27	TRUE	FALSE
chr17	45396915	C	T	ENST00000685559	ENSG00000159314	ARHGAP27	TRUE	FALSE
chr17	45396928	G	A	ENST00000685559	ENSG00000159314	ARHGAP27	TRUE	TRUE
chr17	45396937	C	A	ENST00000685559	ENSG00000159314	ARHGAP27	TRUE	TRUE
chr17	45396940	C	A	ENST00000685559	ENSG00000159314	ARHGAP27	TRUE	TRUE
chr17	45396943	T	A	ENST00000685559	ENSG00000159314	ARHGAP27	TRUE	TRUE
chr17	45396946	C	A	ENST00000685559	ENSG00000159314	ARHGAP27	TRUE	TRUE
chr17	45396949	G	A	ENST00000685559	ENSG00000159314	ARHGAP27	TRUE	TRUE
chr17	45396950	C	T	ENST00000685559	ENSG00000159314	ARHGAP27	TRUE	TRUE
chr17	45396951	C	T	ENST00000685559	ENSG00000159314	ARHGAP27	TRUE	TRUE
chr17	45396958	C	A	ENST00000685559	ENSG00000159314	ARHGAP27	TRUE	TRUE
chr17	45396960	A	T	ENST00000685559	ENSG00000159314	ARHGAP27	TRUE	TRUE
chr17	45396967	C	A	ENST00000685559	ENSG00000159314	ARHGAP27	TRUE	TRUE
chr17	45396972	G	T	ENST00000685559	ENSG00000159314	ARHGAP27	TRUE	TRUE
chr17	45396988	T	A	ENST00000685559	ENSG00000159314	ARHGAP27	TRUE	TRUE
chr17	45396997	C	A	ENST00000685559	ENSG00000159314	ARHGAP27	TRUE	TRUE
chr17	45397003	C	A	ENST00000685559	ENSG00000159314	ARHGAP27	TRUE	TRUE
chr17	45397006	C	A	ENST00000685559	ENSG00000159314	ARHGAP27	TRUE	TRUE
chr17	45397018	C	A	ENST00000685559	ENSG00000159314	ARHGAP27	TRUE	TRUE
chr17	45397025	C	A	ENST00000685559	ENSG00000159314	ARHGAP27	TRUE	FALSE
chr17	45397025	C	G	ENST00000685559	ENSG00000159314	ARHGAP27	TRUE	FALSE
chr17	45397025	C	T	ENST00000685559	ENSG00000159314	ARHGAP27	TRUE	FALSE
chr17	45397026	T	A	ENST00000685559	ENSG00000159314	ARHGAP27	TRUE	FALSE
chr17	45397026	T	C	ENST00000685559	ENSG00000159314	ARHGAP27	FALSE	FALSE
chr17	45397026	T	G	ENST00000685559	ENSG00000159314	ARHGAP27	TRUE	FALSE
chr17	45397947	A	C	ENST00000685559	ENSG00000159314	ARHGAP27	TRUE	FALSE
chr17	45397947	A	G	ENST00000685559	ENSG00000159314	ARHGAP27	FALSE	FALSE
chr17	45397947	A	T	ENST00000685559	ENSG00000159314	ARHGAP27	TRUE	FALSE
chr17	45397948	C	A	ENST00000685559	ENSG00000159314	ARHGAP27	TRUE	FALSE
chr17	45397948	C	G	ENST00000685559	ENSG00000159314	ARHGAP27	TRUE	FALSE
chr17	45397948	C	T	ENST00000685559	ENSG00000159314	ARHGAP27	TRUE	FALSE
chr17	45397954	C	A	ENST00000685559	ENSG00000159314	ARHGAP27	TRUE	TRUE
chr17	45397957	G	A	ENST00000685559	ENSG00000159314	ARHGAP27	TRUE	TRUE
chr17	45397966	G	A	ENST00000685559	ENSG00000159314	ARHGAP27	TRUE	TRUE
chr17	45397978	T	A	ENST00000685559	ENSG00000159314	ARHGAP27	TRUE	TRUE
chr17	45397982	C	T	ENST00000685559	ENSG00000159314	ARHGAP27	TRUE	TRUE
chr17	45397983	C	T	ENST00000685559	ENSG00000159314	ARHGAP27	TRUE	TRUE
chr17	45398002	C	A	ENST00000685559	ENSG00000159314	ARHGAP27	TRUE	TRUE
chr17	45398004	G	T	ENST00000685559	ENSG00000159314	ARHGAP27	TRUE	TRUE
chr17	45398014	G	A	ENST00000685559	ENSG00000159314	ARHGAP27	TRUE	TRUE
chr17	45398021	G	C	ENST00000685559	ENSG00000159314	ARHGAP27	TRUE	TRUE
chr17	45398021	G	T	ENST00000685559	ENSG00000159314	ARHGAP27	TRUE	TRUE
chr17	45398026	C	A	ENST00000685559	ENSG00000159314	ARHGAP27	TRUE	TRUE
chr17	45398038	G	A	ENST00000685559	ENSG00000159314	ARHGAP27	TRUE	TRUE
chr17	45398048	C	A	ENST00000685559	ENSG00000159314	ARHGAP27	TRUE	FALSE
chr17	45398048	C	G	ENST00000685559	ENSG00000159314	ARHGAP27	TRUE	FALSE
chr17	45398048	C	T	ENST00000685559	ENSG00000159314	ARHGAP27	TRUE	FALSE
chr17	45398049	T	A	ENST00000685559	ENSG00000159314	ARHGAP27	TRUE	FALSE
chr17	45398049	T	C	ENST00000685559	ENSG00000159314	ARHGAP27	TRUE	FALSE
chr17	45398049	T	G	ENST00000685559	ENSG00000159314	ARHGAP27	TRUE	FALSE
chr17	45402712	A	C	ENST00000685559	ENSG00000159314	ARHGAP27	TRUE	FALSE
chr17	45402712	A	G	ENST00000685559	ENSG00000159314	ARHGAP27	FALSE	FALSE
chr17	45402712	A	T	ENST00000685559	ENSG00000159314	ARHGAP27	TRUE	FALSE
chr17	45402713	C	A	ENST00000685559	ENSG00000159314	ARHGAP27	TRUE	FALSE
chr17	45402713	C	G	ENST00000685559	ENSG00000159314	ARHGAP27	TRUE	FALSE
chr17	45402713	C	T	ENST00000685559	ENSG00000159314	ARHGAP27	TRUE	FALSE
chr17	45402716	C	A	ENST00000685559	ENSG00000159314	ARHGAP27
chr17	45402728	T	A	ENST00000685559	ENSG00000159314	ARHGAP27
chr17	45402740	T	A	ENST00000685559	ENSG00000159314	ARHGAP27
chr17	45402746	T	A	ENST00000685559	ENSG00000159314	ARHGAP27
chr17	45402753	C	T	ENST00000685559	ENSG00000159314	ARHGAP27
chr17	45402754	C	T	ENST00000685559	ENSG00000159314	ARHGAP27
chr17	45402779	C	A	ENST00000685559	ENSG00000159314	ARHGAP27
chr17	45402786	G	C	ENST00000685559	ENSG00000159314	ARHGAP27
chr17	45402786	G	T	ENST00000685559	ENSG00000159314	ARHGAP27
chr17	45402791	C	A	ENST00000685559	ENSG00000159314	ARHGAP27
chr17	45402806	T	A	ENST00000685559	ENSG00000159314	ARHGAP27	TRUE	TRUE
chr17	45402815	G	A	ENST00000685559	ENSG00000159314	ARHGAP27	TRUE	TRUE
chr17	45402819	C	A	ENST00000685559	ENSG00000159314	ARHGAP27	TRUE	FALSE
chr17	45402819	C	G	ENST00000685559	ENSG00000159314	ARHGAP27	TRUE	FALSE
chr17	45402819	C	T	ENST00000685559	ENSG00000159314	ARHGAP27	TRUE	FALSE
chr17	45402820	T	A	ENST00000685559	ENSG00000159314	ARHGAP27	TRUE	FALSE
chr17	45402820	T	C	ENST00000685559	ENSG00000159314	ARHGAP27	TRUE	FALSE
chr17	45402820	T	G	ENST00000685559	ENSG00000159314	ARHGAP27	TRUE	FALSE
chr17	45403617	A	C	ENST00000685559	ENSG00000159314	ARHGAP27	TRUE	FALSE
chr17	45403617	A	G	ENST00000685559	ENSG00000159314	ARHGAP27	TRUE	FALSE
chr17	45403617	A	T	ENST00000685559	ENSG00000159314	ARHGAP27	TRUE	FALSE
chr17	45403618	C	A	ENST00000685559	ENSG00000159314	ARHGAP27	TRUE	FALSE
chr17	45403618	C	G	ENST00000685559	ENSG00000159314	ARHGAP27	TRUE	FALSE
chr17	45403618	C	T	ENST00000685559	ENSG00000159314	ARHGAP27	TRUE	FALSE
chr17	45403635	G	T	ENST00000685559	ENSG00000159314	ARHGAP27	TRUE	TRUE
chr17	45403642	T	A	ENST00000685559	ENSG00000159314	ARHGAP27	TRUE	TRUE
chr17	45403644	G	C	ENST00000685559	ENSG00000159314	ARHGAP27	TRUE	TRUE
chr17	45403644	G	T	ENST00000685559	ENSG00000159314	ARHGAP27	TRUE	TRUE
chr17	45403651	T	A	ENST00000685559	ENSG00000159314	ARHGAP27	TRUE	TRUE
chr17	45403675	C	A	ENST00000685559	ENSG00000159314	ARHGAP27	TRUE	TRUE
chr17	45403685	C	T	ENST00000685559	ENSG00000159314	ARHGAP27	TRUE	TRUE
chr17	45403686	C	T	ENST00000685559	ENSG00000159314	ARHGAP27	TRUE	TRUE
chr17	45403697	C	T	ENST00000685559	ENSG00000159314	ARHGAP27	TRUE	TRUE
chr17	45403698	C	T	ENST00000685559	ENSG00000159314	ARHGAP27	TRUE	TRUE
chr17	45403705	T	A	ENST00000685559	ENSG00000159314	ARHGAP27	TRUE	TRUE
chr17	45403708	T	A	ENST00000685559	ENSG00000159314	ARHGAP27	TRUE	TRUE
chr17	45403710	C	A	ENST00000685559	ENSG00000159314	ARHGAP27	TRUE	FALSE
chr17	45403710	C	G	ENST00000685559	ENSG00000159314	ARHGAP27	TRUE	FALSE
chr17	45403710	C	T	ENST00000685559	ENSG00000159314	ARHGAP27	TRUE	FALSE
chr17	45403711	T	A	ENST00000685559	ENSG00000159314	ARHGAP27	TRUE	FALSE
chr17	45403711	T	C	ENST00000685559	ENSG00000159314	ARHGAP27	TRUE	FALSE
chr17	45403711	T	G	ENST00000685559	ENSG00000159314	ARHGAP27	TRUE	FALSE
chr17	45404027	A	C	ENST00000685559	ENSG00000159314	ARHGAP27	TRUE	TRUE
chr17	45404027	A	G	ENST00000685559	ENSG00000159314	ARHGAP27	TRUE	FALSE
chr17	45404027	A	T	ENST00000685559	ENSG00000159314	ARHGAP27	TRUE	TRUE
chr17	45404028	C	A	ENST00000685559	ENSG00000159314	ARHGAP27	TRUE	TRUE
chr17	45404028	C	G	ENST00000685559	ENSG00000159314	ARHGAP27	TRUE	TRUE
chr17	45404028	C	T	ENST00000685559	ENSG00000159314	ARHGAP27	TRUE	TRUE
chr17	45404039	T	A	ENST00000685559	ENSG00000159314	ARHGAP27	TRUE	TRUE
chr17	45404042	C	A	ENST00000685559	ENSG00000159314	ARHGAP27	TRUE	TRUE
chr17	45404045	T	A	ENST00000685559	ENSG00000159314	ARHGAP27	TRUE	TRUE
chr17	45404057	T	A	ENST00000685559	ENSG00000159314	ARHGAP27	TRUE	TRUE
chr17	45404081	T	A	ENST00000685559	ENSG00000159314	ARHGAP27	TRUE	TRUE
chr17	45404086	A	T	ENST00000685559	ENSG00000159314	ARHGAP27	TRUE	TRUE
chr17	45404093	T	A	ENST00000685559	ENSG00000159314	ARHGAP27	TRUE	TRUE
chr17	45404097	C	A	ENST00000685559	ENSG00000159314	ARHGAP27	TRUE	TRUE
chr17	45404097	C	G	ENST00000685559	ENSG00000159314	ARHGAP27	TRUE	TRUE
chr17	45404097	C	T	ENST00000685559	ENSG00000159314	ARHGAP27	TRUE	TRUE
chr17	45404098	T	A	ENST00000685559	ENSG00000159314	ARHGAP27	TRUE	TRUE
chr17	45404098	T	C	ENST00000685559	ENSG00000159314	ARHGAP27	TRUE	TRUE
chr17	45404098	T	G	ENST00000685559	ENSG00000159314	ARHGAP27	TRUE	TRUE
chr17	45404267	A	C	ENST00000685559	ENSG00000159314	ARHGAP27	FALSE	FALSE
chr17	45404267	A	G	ENST00000685559	ENSG00000159314	ARHGAP27	FALSE	FALSE
chr17	45404267	A	T	ENST00000685559	ENSG00000159314	ARHGAP27	FALSE	FALSE
chr17	45404268	C	A	ENST00000685559	ENSG00000159314	ARHGAP27	FALSE	FALSE
chr17	45404268	C	G	ENST00000685559	ENSG00000159314	ARHGAP27	FALSE	FALSE
chr17	45404268	C	T	ENST00000685559	ENSG00000159314	ARHGAP27	FALSE	FALSE
chr17	45404298	C	A	ENST00000685559	ENSG00000159314	ARHGAP27	TRUE	TRUE
chr17	45404301	C	A	ENST00000685559	ENSG00000159314	ARHGAP27	TRUE	TRUE
chr17	45404302	C	T	ENST00000685559	ENSG00000159314	ARHGAP27	TRUE	TRUE
chr17	45404303	C	T	ENST00000685559	ENSG00000159314	ARHGAP27	TRUE	TRUE
chr17	45404316	C	A	ENST00000685559	ENSG00000159314	ARHGAP27	TRUE	TRUE
chr17	45404325	C	A	ENST00000685559	ENSG00000159314	ARHGAP27	TRUE	TRUE
chr17	45404335	C	A	ENST00000685559	ENSG00000159314	ARHGAP27	FALSE	FALSE
chr17	45404335	C	G	ENST00000685559	ENSG00000159314	ARHGAP27	FALSE	FALSE
chr17	45404335	C	T	ENST00000685559	ENSG00000159314	ARHGAP27	FALSE	FALSE
chr17	45404336	T	A	ENST00000685559	ENSG00000159314	ARHGAP27	FALSE	FALSE
chr17	45404336	T	C	ENST00000685559	ENSG00000159314	ARHGAP27	FALSE	FALSE
chr17	45404336	T	G	ENST00000685559	ENSG00000159314	ARHGAP27	FALSE	FALSE
chr17	45404443	A	C	ENST00000685559	ENSG00000159314	ARHGAP27	TRUE	FALSE
chr17	45404443	A	G	ENST00000685559	ENSG00000159314	ARHGAP27	TRUE	FALSE
chr17	45404443	A	T	ENST00000685559	ENSG00000159314	ARHGAP27	TRUE	FALSE
chr17	45404444	C	A	ENST00000685559	ENSG00000159314	ARHGAP27	TRUE	FALSE
chr17	45404444	C	G	ENST00000685559	ENSG00000159314	ARHGAP27	TRUE	FALSE
chr17	45404444	C	T	ENST00000685559	ENSG00000159314	ARHGAP27	TRUE	FALSE
chr17	45404447	T	A	ENST00000685559	ENSG00000159314	ARHGAP27	TRUE	TRUE
chr17	45404450	C	A	ENST00000685559	ENSG00000159314	ARHGAP27	TRUE	TRUE
chr17	45404453	C	A	ENST00000685559	ENSG00000159314	ARHGAP27	TRUE	TRUE
chr17	45404468	G	A	ENST00000685559	ENSG00000159314	ARHGAP27	TRUE	TRUE
chr17	45404489	G	A	ENST00000685559	ENSG00000159314	ARHGAP27	TRUE	TRUE
chr17	45404498	T	A	ENST00000685559	ENSG00000159314	ARHGAP27	TRUE	TRUE
chr17	45404510	G	A	ENST00000685559	ENSG00000159314	ARHGAP27	TRUE	TRUE
chr17	45404529	C	A	ENST00000685559	ENSG00000159314	ARHGAP27	TRUE	FALSE
chr17	45404529	C	G	ENST00000685559	ENSG00000159314	ARHGAP27	TRUE	FALSE
chr17	45404529	C	T	ENST00000685559	ENSG00000159314	ARHGAP27	TRUE	FALSE
chr17	45404530	T	A	ENST00000685559	ENSG00000159314	ARHGAP27	TRUE	FALSE
chr17	45404530	T	C	ENST00000685559	ENSG00000159314	ARHGAP27	TRUE	FALSE
chr17	45404530	T	G	ENST00000685559	ENSG00000159314	ARHGAP27	TRUE	FALSE
chr17	45404599	A	C	ENST00000685559	ENSG00000159314	ARHGAP27	TRUE	FALSE
chr17	45404599	A	G	ENST00000685559	ENSG00000159314	ARHGAP27	TRUE	FALSE
chr17	45404599	A	T	ENST00000685559	ENSG00000159314	ARHGAP27	TRUE	FALSE
chr17	45404600	C	A	ENST00000685559	ENSG00000159314	ARHGAP27	TRUE	FALSE
chr17	45404600	C	G	ENST00000685559	ENSG00000159314	ARHGAP27	TRUE	FALSE
chr17	45404600	C	T	ENST00000685559	ENSG00000159314	ARHGAP27	TRUE	FALSE
chr17	45404603	G	A	ENST00000685559	ENSG00000159314	ARHGAP27	TRUE	TRUE
chr17	45404612	C	A	ENST00000685559	ENSG00000159314	ARHGAP27	TRUE	TRUE
chr17	45404613	C	T	ENST00000685559	ENSG00000159314	ARHGAP27	TRUE	TRUE
chr17	45404614	C	T	ENST00000685559	ENSG00000159314	ARHGAP27	TRUE	TRUE
chr17	45404618	G	A	ENST00000685559	ENSG00000159314	ARHGAP27	TRUE	TRUE
chr17	45404633	C	A	ENST00000685559	ENSG00000159314	ARHGAP27	TRUE	TRUE
chr17	45404640	G	C	ENST00000685559	ENSG00000159314	ARHGAP27	TRUE	TRUE
chr17	45404640	G	T	ENST00000685559	ENSG00000159314	ARHGAP27	TRUE	TRUE
chr17	45404646	G	C	ENST00000685559	ENSG00000159314	ARHGAP27	TRUE	TRUE
chr17	45404646	G	T	ENST00000685559	ENSG00000159314	ARHGAP27	TRUE	TRUE
chr17	45404654	T	A	ENST00000685559	ENSG00000159314	ARHGAP27	TRUE	TRUE
chr17	45404669	C	A	ENST00000685559	ENSG00000159314	ARHGAP27	TRUE	TRUE
chr17	45404679	C	T	ENST00000685559	ENSG00000159314	ARHGAP27	TRUE	TRUE
chr17	45404680	C	T	ENST00000685559	ENSG00000159314	ARHGAP27	TRUE	TRUE
chr17	45404682	C	A	ENST00000685559	ENSG00000159314	ARHGAP27	TRUE	FALSE
chr17	45404682	C	G	ENST00000685559	ENSG00000159314	ARHGAP27	TRUE	FALSE
chr17	45404682	C	T	ENST00000685559	ENSG00000159314	ARHGAP27	TRUE	FALSE
chr17	45404683	T	A	ENST00000685559	ENSG00000159314	ARHGAP27	TRUE	FALSE
chr17	45404683	T	C	ENST00000685559	ENSG00000159314	ARHGAP27	TRUE	FALSE
chr17	45404683	T	G	ENST00000685559	ENSG00000159314	ARHGAP27	TRUE	FALSE
chr17	45404922	A	C	ENST00000685559	ENSG00000159314	ARHGAP27	TRUE	FALSE
chr17	45404922	A	G	ENST00000685559	ENSG00000159314	ARHGAP27	TRUE	FALSE
chr17	45404922	A	T	ENST00000685559	ENSG00000159314	ARHGAP27	TRUE	FALSE
chr17	45404923	C	A	ENST00000685559	ENSG00000159314	ARHGAP27	TRUE	FALSE
chr17	45404923	C	G	ENST00000685559	ENSG00000159314	ARHGAP27	TRUE	FALSE
chr17	45404923	C	T	ENST00000685559	ENSG00000159314	ARHGAP27	TRUE	FALSE
chr17	45404926	G	A	ENST00000685559	ENSG00000159314	ARHGAP27	TRUE	TRUE
chr17	45404929	C	A	ENST00000685559	ENSG00000159314	ARHGAP27	TRUE	TRUE
chr17	45404932	G	A	ENST00000685559	ENSG00000159314	ARHGAP27	TRUE	TRUE
chr17	45404948	G	C	ENST00000685559	ENSG00000159314	ARHGAP27	TRUE	TRUE
chr17	45404948	G	T	ENST00000685559	ENSG00000159314	ARHGAP27	TRUE	TRUE
chr17	45404959	G	A	ENST00000685559	ENSG00000159314	ARHGAP27	TRUE	TRUE
chr17	45404962	T	A	ENST00000685559	ENSG00000159314	ARHGAP27	TRUE	TRUE
chr17	45404968	G	A	ENST00000685559	ENSG00000159314	ARHGAP27	TRUE	TRUE
chr17	45404978	A	T	ENST00000685559	ENSG00000159314	ARHGAP27	TRUE	TRUE
chr17	45404984	C	T	ENST00000685559	ENSG00000159314	ARHGAP27	TRUE	TRUE
chr17	45404985	C	T	ENST00000685559	ENSG00000159314	ARHGAP27	TRUE	TRUE
chr17	45405003	A	T	ENST00000685559	ENSG00000159314	ARHGAP27	TRUE	TRUE
chr17	45405025	C	A	ENST00000685559	ENSG00000159314	ARHGAP27	TRUE	TRUE
chr17	45405047	A	C	ENST00000685559	ENSG00000159314	ARHGAP27	TRUE	TRUE
chr17	45405047	A	T	ENST00000685559	ENSG00000159314	ARHGAP27	TRUE	TRUE
chr17	45405055	C	A	ENST00000685559	ENSG00000159314	ARHGAP27	TRUE	TRUE
chr17	45405058	C	A	ENST00000685559	ENSG00000159314	ARHGAP27	TRUE	TRUE
chr17	45405062	G	C	ENST00000685559	ENSG00000159314	ARHGAP27	TRUE	TRUE
chr17	45405062	G	T	ENST00000685559	ENSG00000159314	ARHGAP27	TRUE	TRUE
chr17	45405075	G	T	ENST00000685559	ENSG00000159314	ARHGAP27	TRUE	TRUE
chr17	45405079	C	A	ENST00000685559	ENSG00000159314	ARHGAP27	TRUE	TRUE
chr17	45405083	G	C	ENST00000685559	ENSG00000159314	ARHGAP27	TRUE	TRUE
chr17	45405083	G	T	ENST00000685559	ENSG00000159314	ARHGAP27	TRUE	TRUE
chr17	45405094	C	A	ENST00000685559	ENSG00000159314	ARHGAP27	TRUE	TRUE
chr17	45405107	C	A	ENST00000685559	ENSG00000159314	ARHGAP27	TRUE	FALSE
chr17	45405107	C	G	ENST00000685559	ENSG00000159314	ARHGAP27	TRUE	FALSE
chr17	45405107	C	T	ENST00000685559	ENSG00000159314	ARHGAP27	TRUE	FALSE
chr17	45405108	T	A	ENST00000685559	ENSG00000159314	ARHGAP27	TRUE	FALSE
chr17	45405108	T	C	ENST00000685559	ENSG00000159314	ARHGAP27	TRUE	FALSE
chr17	45405108	T	G	ENST00000685559	ENSG00000159314	ARHGAP27	TRUE	FALSE
chr17	45405674	A	C	ENST00000685559	ENSG00000159314	ARHGAP27	TRUE	FALSE
chr17	45405674	A	G	ENST00000685559	ENSG00000159314	ARHGAP27	TRUE	FALSE
chr17	45405674	A	T	ENST00000685559	ENSG00000159314	ARHGAP27	TRUE	FALSE
chr17	45405675	C	A	ENST00000685559	ENSG00000159314	ARHGAP27	TRUE	FALSE
chr17	45405675	C	G	ENST00000685559	ENSG00000159314	ARHGAP27	TRUE	FALSE
chr17	45405675	C	T	ENST00000685559	ENSG00000159314	ARHGAP27	TRUE	FALSE
chr17	45405714	G	A	ENST00000685559	ENSG00000159314	ARHGAP27	TRUE	TRUE
chr17	45405720	C	A	ENST00000685559	ENSG00000159314	ARHGAP27	TRUE	TRUE
chr17	45405722	A	T	ENST00000685559	ENSG00000159314	ARHGAP27	TRUE	TRUE
chr17	45405726	C	A	ENST00000685559	ENSG00000159314	ARHGAP27	TRUE	TRUE
chr17	45405729	C	A	ENST00000685559	ENSG00000159314	ARHGAP27	TRUE	TRUE
chr17	45405732	C	A	ENST00000685559	ENSG00000159314	ARHGAP27	TRUE	TRUE
chr17	45405738	C	A	ENST00000685559	ENSG00000159314	ARHGAP27	TRUE	TRUE
chr17	45405744	C	A	ENST00000685559	ENSG00000159314	ARHGAP27	TRUE	TRUE
chr17	45405750	C	A	ENST00000685559	ENSG00000159314	ARHGAP27	TRUE	TRUE
chr17	45405756	C	A	ENST00000685559	ENSG00000159314	ARHGAP27	TRUE	TRUE
chr17	45405757	C	T	ENST00000685559	ENSG00000159314	ARHGAP27	TRUE	TRUE
chr17	45405758	C	T	ENST00000685559	ENSG00000159314	ARHGAP27	TRUE	TRUE
chr17	45405768	C	A	ENST00000685559	ENSG00000159314	ARHGAP27	TRUE	TRUE
chr17	45405784	G	C	ENST00000685559	ENSG00000159314	ARHGAP27	TRUE	TRUE
chr17	45405784	G	T	ENST00000685559	ENSG00000159314	ARHGAP27	TRUE	TRUE
chr17	45405807	C	A	ENST00000685559	ENSG00000159314	ARHGAP27	TRUE	TRUE
chr17	45405810	C	A	ENST00000685559	ENSG00000159314	ARHGAP27	TRUE	TRUE
chr17	45405814	C	T	ENST00000685559	ENSG00000159314	ARHGAP27	TRUE	TRUE
chr17	45405815	C	T	ENST00000685559	ENSG00000159314	ARHGAP27	TRUE	TRUE
chr17	45405817	G	C	ENST00000685559	ENSG00000159314	ARHGAP27	TRUE	TRUE
chr17	45405817	G	T	ENST00000685559	ENSG00000159314	ARHGAP27	TRUE	TRUE
chr17	45405822	G	A	ENST00000685559	ENSG00000159314	ARHGAP27	TRUE	TRUE
chr17	45405826	C	T	ENST00000685559	ENSG00000159314	ARHGAP27	TRUE	TRUE
chr17	45405827	C	T	ENST00000685559	ENSG00000159314	ARHGAP27	TRUE	TRUE
chr17	45405831	C	A	ENST00000685559	ENSG00000159314	ARHGAP27	TRUE	TRUE
chr17	45405837	C	A	ENST00000685559	ENSG00000159314	ARHGAP27	TRUE	TRUE
chr17	45405860	G	T	ENST00000685559	ENSG00000159314	ARHGAP27	TRUE	TRUE
chr17	45405894	C	A	ENST00000685559	ENSG00000159314	ARHGAP27	TRUE	TRUE
chr17	45405903	C	A	ENST00000685559	ENSG00000159314	ARHGAP27	TRUE	TRUE
chr17	45405911	G	T	ENST00000685559	ENSG00000159314	ARHGAP27	TRUE	TRUE
chr17	45405915	C	A	ENST00000685559	ENSG00000159314	ARHGAP27	TRUE	TRUE
chr17	45405916	C	T	ENST00000685559	ENSG00000159314	ARHGAP27	TRUE	TRUE
chr17	45405917	C	T	ENST00000685559	ENSG00000159314	ARHGAP27	TRUE	TRUE
chr17	45405930	C	A	ENST00000685559	ENSG00000159314	ARHGAP27	TRUE	TRUE
chr17	45405943	G	C	ENST00000685559	ENSG00000159314	ARHGAP27	TRUE	TRUE
chr17	45405943	G	T	ENST00000685559	ENSG00000159314	ARHGAP27	TRUE	TRUE
chr17	45405946	G	C	ENST00000685559	ENSG00000159314	ARHGAP27	TRUE	TRUE
chr17	45405946	G	T	ENST00000685559	ENSG00000159314	ARHGAP27	TRUE	TRUE
chr17	45405949	G	C	ENST00000685559	ENSG00000159314	ARHGAP27	TRUE	TRUE
chr17	45405949	G	T	ENST00000685559	ENSG00000159314	ARHGAP27	TRUE	TRUE
chr17	45405984	C	A	ENST00000685559	ENSG00000159314	ARHGAP27	TRUE	TRUE
chr17	45405985	C	T	ENST00000685559	ENSG00000159314	ARHGAP27	TRUE	TRUE
chr17	45405986	C	T	ENST00000685559	ENSG00000159314	ARHGAP27	TRUE	TRUE
chr17	45406025	G	C	ENST00000685559	ENSG00000159314	ARHGAP27	TRUE	TRUE
chr17	45406025	G	T	ENST00000685559	ENSG00000159314	ARHGAP27	TRUE	TRUE
chr17	45406041	G	A	ENST00000685559	ENSG00000159314	ARHGAP27	TRUE	TRUE
chr17	45406047	C	A	ENST00000685559	ENSG00000159314	ARHGAP27	TRUE	TRUE
chr17	45406057	G	C	ENST00000685559	ENSG00000159314	ARHGAP27	TRUE	TRUE
chr17	45406057	G	T	ENST00000685559	ENSG00000159314	ARHGAP27	TRUE	TRUE
chr17	45406068	C	A	ENST00000685559	ENSG00000159314	ARHGAP27	TRUE	TRUE
chr17	45406084	C	A	ENST00000685559	ENSG00000159314	ARHGAP27	TRUE	FALSE
chr17	45406084	C	G	ENST00000685559	ENSG00000159314	ARHGAP27	TRUE	FALSE
chr17	45406084	C	T	ENST00000685559	ENSG00000159314	ARHGAP27	TRUE	FALSE
chr17	45406085	T	A	ENST00000685559	ENSG00000159314	ARHGAP27	TRUE	FALSE
chr17	45406085	T	C	ENST00000685559	ENSG00000159314	ARHGAP27	TRUE	FALSE
chr17	45406085	T	G	ENST00000685559	ENSG00000159314	ARHGAP27	TRUE	FALSE
chr17	45429621	A	C	ENST00000685559	ENSG00000159314	ARHGAP27	FALSE	FALSE
chr17	45429621	A	G	ENST00000685559	ENSG00000159314	ARHGAP27	FALSE	FALSE
chr17	45429621	A	T	ENST00000685559	ENSG00000159314	ARHGAP27	FALSE	FALSE
chr17	45429622	C	A	ENST00000685559	ENSG00000159314	ARHGAP27	FALSE	FALSE
chr17	45429622	C	G	ENST00000685559	ENSG00000159314	ARHGAP27	FALSE	FALSE
chr17	45429622	C	T	ENST00000685559	ENSG00000159314	ARHGAP27	FALSE	FALSE
chr17	45429625	G	A	ENST00000685559	ENSG00000159314	ARHGAP27	TRUE	TRUE
chr17	45429628	C	A	ENST00000685559	ENSG00000159314	ARHGAP27	TRUE	TRUE
chr17	45429637	C	A	ENST00000685559	ENSG00000159314	ARHGAP27	TRUE	TRUE
chr17	45429640	C	A	ENST00000685559	ENSG00000159314	ARHGAP27	TRUE	TRUE
chr17	45429657	A	T	ENST00000685559	ENSG00000159314	ARHGAP27	TRUE	TRUE
chr17	45429664	G	A	ENST00000685559	ENSG00000159314	ARHGAP27	TRUE	TRUE
chr17	45429673	C	A	ENST00000685559	ENSG00000159314	ARHGAP27	TRUE	TRUE
chr17	45429674	G	C	ENST00000685559	ENSG00000159314	ARHGAP27	TRUE	TRUE
chr17	45429674	G	T	ENST00000685559	ENSG00000159314	ARHGAP27	TRUE	TRUE
chr17	45429685	C	A	ENST00000685559	ENSG00000159314	ARHGAP27	TRUE	TRUE
chr17	45429687	G	C	ENST00000685559	ENSG00000159314	ARHGAP27	TRUE	TRUE
chr17	45429687	G	T	ENST00000685559	ENSG00000159314	ARHGAP27	TRUE	TRUE
chr17	45429713	G	T	ENST00000685559	ENSG00000159314	ARHGAP27	TRUE	TRUE
chr17	45429719	C	T	ENST00000685559	ENSG00000159314	ARHGAP27	TRUE	TRUE
chr17	45429720	C	T	ENST00000685559	ENSG00000159314	ARHGAP27	TRUE	TRUE
chr17	45429737	G	T	ENST00000685559	ENSG00000159314	ARHGAP27	TRUE	TRUE
chr17	45429745	T	A	ENST00000685559	ENSG00000159314	ARHGAP27	TRUE	TRUE
chr17	45429763	C	A	ENST00000685559	ENSG00000159314	ARHGAP27	TRUE	TRUE
chr17	45429783	G	T	ENST00000685559	ENSG00000159314	ARHGAP27	TRUE	TRUE
chr17	45429794	G	T	ENST00000685559	ENSG00000159314	ARHGAP27	TRUE	TRUE
chr17	45429817	G	A	ENST00000685559	ENSG00000159314	ARHGAP27
chr17	45429848	G	C	ENST00000685559	ENSG00000159314	ARHGAP27
chr17	45429848	G	T	ENST00000685559	ENSG00000159314	ARHGAP27
chr17	45429854	G	T	ENST00000685559	ENSG00000159314	ARHGAP27
chr17	45429889	G	A	ENST00000685559	ENSG00000159314	ARHGAP27
chr17	45429907	G	A	ENST00000685559	ENSG00000159314	ARHGAP27
chr17	45429917	G	T	ENST00000685559	ENSG00000159314	ARHGAP27
chr17	45429934	G	A	ENST00000685559	ENSG00000159314	ARHGAP27
chr17	45429940	C	A	ENST00000685559	ENSG00000159314	ARHGAP27
chr17	45429946	C	A	ENST00000685559	ENSG00000159314	ARHGAP27
chr17	45429949	C	A	ENST00000685559	ENSG00000159314	ARHGAP27
chr17	45429995	G	C	ENST00000685559	ENSG00000159314	ARHGAP27
chr17	45429995	G	T	ENST00000685559	ENSG00000159314	ARHGAP27
chr17	45430001	G	C	ENST00000685559	ENSG00000159314	ARHGAP27
chr17	45430001	G	T	ENST00000685559	ENSG00000159314	ARHGAP27
chr17	45430015	C	A	ENST00000685559	ENSG00000159314	ARHGAP27
chr17	45430084	C	A	ENST00000685559	ENSG00000159314	ARHGAP27
chr17	45430091	G	C	ENST00000685559	ENSG00000159314	ARHGAP27	TRUE	TRUE
chr17	45430091	G	T	ENST00000685559	ENSG00000159314	ARHGAP27	TRUE	TRUE
chr17	45430096	G	A	ENST00000685559	ENSG00000159314	ARHGAP27	TRUE	TRUE
chr17	45430106	G	C	ENST00000685559	ENSG00000159314	ARHGAP27	TRUE	TRUE
chr17	45430106	G	T	ENST00000685559	ENSG00000159314	ARHGAP27	TRUE	TRUE
chr17	45430129	C	A	ENST00000685559	ENSG00000159314	ARHGAP27	TRUE	TRUE
chr17	45430142	C	T	ENST00000685559	ENSG00000159314	ARHGAP27	TRUE	TRUE
chr17	45430143	C	T	ENST00000685559	ENSG00000159314	ARHGAP27	TRUE	TRUE
chr17	45430145	C	T	ENST00000685559	ENSG00000159314	ARHGAP27	TRUE	TRUE
chr17	45430146	C	T	ENST00000685559	ENSG00000159314	ARHGAP27	TRUE	TRUE
chr17	45430153	C	A	ENST00000685559	ENSG00000159314	ARHGAP27	TRUE	TRUE
chr17	45430175	G	C	ENST00000685559	ENSG00000159314	ARHGAP27	TRUE	TRUE
chr17	45430175	G	T	ENST00000685559	ENSG00000159314	ARHGAP27	TRUE	TRUE
chr17	45430183	C	A	ENST00000685559	ENSG00000159314	ARHGAP27	TRUE	TRUE
chr17	45430216	T	A	ENST00000685559	ENSG00000159314	ARHGAP27	TRUE	FALSE
chr17	45430223	G	C	ENST00000685559	ENSG00000159314	ARHGAP27	TRUE	FALSE
chr17	45430223	G	T	ENST00000685559	ENSG00000159314	ARHGAP27	TRUE	FALSE
chr17	45430228	C	A	ENST00000685559	ENSG00000159314	ARHGAP27	TRUE	FALSE
chr17	45430240	C	A	ENST00000685559	ENSG00000159314	ARHGAP27	FALSE	FALSE
chr17	45430250	G	C	ENST00000685559	ENSG00000159314	ARHGAP27	FALSE	FALSE
chr17	45430250	G	T	ENST00000685559	ENSG00000159314	ARHGAP27	FALSE	FALSE
chr17	45430298	C	A	ENST00000685559	ENSG00000159314	ARHGAP27	FALSE	FALSE
chr17	45430298	C	G	ENST00000685559	ENSG00000159314	ARHGAP27	FALSE	FALSE
chr17	45430298	C	T	ENST00000685559	ENSG00000159314	ARHGAP27	FALSE	FALSE
chr17	45430299	T	A	ENST00000685559	ENSG00000159314	ARHGAP27	FALSE	FALSE
chr17	45430299	T	C	ENST00000685559	ENSG00000159314	ARHGAP27	FALSE	FALSE
chr17	45430299	T	G	ENST00000685559	ENSG00000159314	ARHGAP27	FALSE	FALSE
chr17	45431619	A	C	ENST00000685559	ENSG00000159314	ARHGAP27	FALSE	FALSE
chr17	45431619	A	G	ENST00000685559	ENSG00000159314	ARHGAP27	FALSE	FALSE
chr17	45431619	A	T	ENST00000685559	ENSG00000159314	ARHGAP27	FALSE	FALSE
chr17	45431620	C	A	ENST00000685559	ENSG00000159314	ARHGAP27	FALSE	FALSE
chr17	45431620	C	G	ENST00000685559	ENSG00000159314	ARHGAP27	FALSE	FALSE
chr17	45431620	C	T	ENST00000685559	ENSG00000159314	ARHGAP27	FALSE	FALSE
chr17	45431753	C	A	ENST00000685559	ENSG00000159314	ARHGAP27	FALSE	FALSE
chr17	45431753	C	G	ENST00000685559	ENSG00000159314	ARHGAP27	FALSE	FALSE
chr17	45431753	C	T	ENST00000685559	ENSG00000159314	ARHGAP27	FALSE	FALSE
chr17	45431754	T	A	ENST00000685559	ENSG00000159314	ARHGAP27	FALSE	FALSE
chr17	45431754	T	C	ENST00000685559	ENSG00000159314	ARHGAP27	FALSE	FALSE
chr17	45431754	T	G	ENST00000685559	ENSG00000159314	ARHGAP27	FALSE	FALSE
chr17	45432214	A	C	ENST00000685559	ENSG00000159314	ARHGAP27	FALSE	FALSE
chr17	45432214	A	G	ENST00000685559	ENSG00000159314	ARHGAP27	FALSE	FALSE
chr17	45432214	A	T	ENST00000685559	ENSG00000159314	ARHGAP27	FALSE	FALSE
chr17	45432215	C	A	ENST00000685559	ENSG00000159314	ARHGAP27	FALSE	FALSE
chr17	45432215	C	G	ENST00000685559	ENSG00000159314	ARHGAP27	FALSE	FALSE
chr17	45432215	C	T	ENST00000685559	ENSG00000159314	ARHGAP27	FALSE	FALSE
chr17	45432350	C	A	ENST00000685559	ENSG00000159314	ARHGAP27	FALSE	FALSE
chr17	45432350	C	G	ENST00000685559	ENSG00000159314	ARHGAP27	FALSE	FALSE
chr17	45432350	C	T	ENST00000685559	ENSG00000159314	ARHGAP27	FALSE	FALSE
chr17	45432351	T	A	ENST00000685559	ENSG00000159314	ARHGAP27	FALSE	FALSE
chr17	45432351	T	C	ENST00000685559	ENSG00000159314	ARHGAP27	FALSE	FALSE
chr17	45432351	T	G	ENST00000685559	ENSG00000159314	ARHGAP27	FALSE	FALSE
chr17	45432750	A	C	ENST00000685559	ENSG00000159314	ARHGAP27	FALSE	FALSE
chr17	45432750	A	G	ENST00000685559	ENSG00000159314	ARHGAP27	FALSE	FALSE
chr17	45432750	A	T	ENST00000685559	ENSG00000159314	ARHGAP27	FALSE	FALSE
chr17	45432751	C	A	ENST00000685559	ENSG00000159314	ARHGAP27	FALSE	FALSE
chr17	45432751	C	G	ENST00000685559	ENSG00000159314	ARHGAP27	FALSE	FALSE
chr17	45432751	C	T	ENST00000685559	ENSG00000159314	ARHGAP27	FALSE	FALSE
chr17	45437875	G	A	ENST00000430334	ENSG00000225190	PLEKHM1	FALSE	FALSE
chr17	45437878	C	A	ENST00000430334	ENSG00000225190	PLEKHM1	FALSE	FALSE
chr17	45437881	G	A	ENST00000430334	ENSG00000225190	PLEKHM1	FALSE	FALSE
chr17	45437882	G	C	ENST00000430334	ENSG00000225190	PLEKHM1	FALSE	FALSE
chr17	45437882	G	T	ENST00000430334	ENSG00000225190	PLEKHM1	FALSE	FALSE
chr17	45437887	T	A	ENST00000430334	ENSG00000225190	PLEKHM1	FALSE	FALSE
chr17	45437900	A	T	ENST00000430334	ENSG00000225190	PLEKHM1	FALSE	FALSE
chr17	45437909	G	T	ENST00000430334	ENSG00000225190	PLEKHM1	FALSE	FALSE
chr17	45437917	T	A	ENST00000430334	ENSG00000225190	PLEKHM1	FALSE	FALSE
chr17	45437920	T	A	ENST00000430334	ENSG00000225190	PLEKHM1	FALSE	FALSE
chr17	45437932	G	A	ENST00000430334	ENSG00000225190	PLEKHM1	FALSE	FALSE
chr17	45437933	G	T	ENST00000430334	ENSG00000225190	PLEKHM1	FALSE	FALSE
chr17	45437941	G	A	ENST00000430334	ENSG00000225190	PLEKHM1	FALSE	FALSE
chr17	45437956	T	A	ENST00000430334	ENSG00000225190	PLEKHM1	FALSE	FALSE
chr17	45437957	G	T	ENST00000430334	ENSG00000225190	PLEKHM1	FALSE	FALSE
chr17	45437962	C	A	ENST00000430334	ENSG00000225190	PLEKHM1	FALSE	FALSE
chr17	45437966	A	T	ENST00000430334	ENSG00000225190	PLEKHM1	FALSE	FALSE
chr17	45437970	C	A	ENST00000430334	ENSG00000225190	PLEKHM1	TRUE	FALSE
chr17	45437970	C	G	ENST00000430334	ENSG00000225190	PLEKHM1	TRUE	FALSE
chr17	45437970	C	T	ENST00000430334	ENSG00000225190	PLEKHM1	TRUE	FALSE
chr17	45437971	T	A	ENST00000430334	ENSG00000225190	PLEKHM1	TRUE	FALSE
chr17	45437971	T	C	ENST00000430334	ENSG00000225190	PLEKHM1	TRUE	FALSE
chr17	45437971	T	G	ENST00000430334	ENSG00000225190	PLEKHM1	TRUE	FALSE
chr17	45439475	A	C	ENST00000430334	ENSG00000225190	PLEKHM1	TRUE	FALSE
chr17	45439475	A	G	ENST00000430334	ENSG00000225190	PLEKHM1	TRUE	FALSE
chr17	45439475	A	T	ENST00000430334	ENSG00000225190	PLEKHM1	TRUE	FALSE
chr17	45439476	C	A	ENST00000430334	ENSG00000225190	PLEKHM1	TRUE	FALSE
chr17	45439476	C	G	ENST00000430334	ENSG00000225190	PLEKHM1	TRUE	FALSE
chr17	45439476	C	T	ENST00000430334	ENSG00000225190	PLEKHM1	TRUE	FALSE
chr17	45439496	C	A	ENST00000430334	ENSG00000225190	PLEKHM1	FALSE	FALSE
chr17	45439523	G	A	ENST00000430334	ENSG00000225190	PLEKHM1	FALSE	FALSE
chr17	45439524	G	T	ENST00000430334	ENSG00000225190	PLEKHM1	FALSE	FALSE
chr17	45439532	G	A	ENST00000430334	ENSG00000225190	PLEKHM1	TRUE	TRUE
chr17	45439533	G	T	ENST00000430334	ENSG00000225190	PLEKHM1	TRUE	TRUE
chr17	45439550	G	A	ENST00000430334	ENSG00000225190	PLEKHM1	TRUE	TRUE
chr17	45439554	G	T	ENST00000430334	ENSG00000225190	PLEKHM1	TRUE	TRUE
chr17	45439563	G	T	ENST00000430334	ENSG00000225190	PLEKHM1	TRUE	TRUE
chr17	45439569	G	C	ENST00000430334	ENSG00000225190	PLEKHM1	TRUE	TRUE
chr17	45439569	G	T	ENST00000430334	ENSG00000225190	PLEKHM1	TRUE	TRUE
chr17	45439580	G	A	ENST00000430334	ENSG00000225190	PLEKHM1	TRUE	TRUE
chr17	45439592	C	A	ENST00000430334	ENSG00000225190	PLEKHM1	TRUE	TRUE
chr17	45439604	T	A	ENST00000430334	ENSG00000225190	PLEKHM1
chr17	45439613	C	A	ENST00000430334	ENSG00000225190	PLEKHM1
chr17	45439616	C	A	ENST00000430334	ENSG00000225190	PLEKHM1
chr17	45439617	A	C	ENST00000430334	ENSG00000225190	PLEKHM1
chr17	45439617	A	T	ENST00000430334	ENSG00000225190	PLEKHM1
chr17	45439635	C	A	ENST00000430334	ENSG00000225190	PLEKHM1	TRUE	FALSE
chr17	45439635	C	G	ENST00000430334	ENSG00000225190	PLEKHM1	TRUE	FALSE
chr17	45439635	C	T	ENST00000430334	ENSG00000225190	PLEKHM1	TRUE	FALSE
chr17	45439636	T	A	ENST00000430334	ENSG00000225190	PLEKHM1	TRUE	FALSE
chr17	45439636	T	C	ENST00000430334	ENSG00000225190	PLEKHM1	TRUE	FALSE
chr17	45439636	T	G	ENST00000430334	ENSG00000225190	PLEKHM1	TRUE	FALSE
chr17	45440161	A	C	ENST00000430334	ENSG00000225190	PLEKHM1	TRUE	FALSE
chr17	45440161	A	G	ENST00000430334	ENSG00000225190	PLEKHM1	TRUE	FALSE
chr17	45440161	A	T	ENST00000430334	ENSG00000225190	PLEKHM1	TRUE	FALSE
chr17	45440162	C	A	ENST00000430334	ENSG00000225190	PLEKHM1	TRUE	FALSE
chr17	45440162	C	G	ENST00000430334	ENSG00000225190	PLEKHM1	TRUE	FALSE
chr17	45440162	C	T	ENST00000430334	ENSG00000225190	PLEKHM1	TRUE	FALSE
chr17	45440165	G	A	ENST00000430334	ENSG00000225190	PLEKHM1	TRUE	TRUE
chr17	45440168	G	A	ENST00000430334	ENSG00000225190	PLEKHM1	TRUE	TRUE
chr17	45440201	C	A	ENST00000430334	ENSG00000225190	PLEKHM1	TRUE	TRUE
chr17	45440203	A	T	ENST00000430334	ENSG00000225190	PLEKHM1	TRUE	TRUE
chr17	45440208	A	C	ENST00000430334	ENSG00000225190	PLEKHM1	TRUE	TRUE
chr17	45440208	A	T	ENST00000430334	ENSG00000225190	PLEKHM1	TRUE	TRUE
chr17	45440227	C	A	ENST00000430334	ENSG00000225190	PLEKHM1	TRUE	FALSE
chr17	45440227	C	G	ENST00000430334	ENSG00000225190	PLEKHM1	TRUE	FALSE
chr17	45440227	C	T	ENST00000430334	ENSG00000225190	PLEKHM1	TRUE	FALSE
chr17	45440228	T	A	ENST00000430334	ENSG00000225190	PLEKHM1	TRUE	FALSE
chr17	45440228	T	C	ENST00000430334	ENSG00000225190	PLEKHM1	TRUE	FALSE
chr17	45440228	T	G	ENST00000430334	ENSG00000225190	PLEKHM1	TRUE	FALSE
chr17	45445468	A	C	ENST00000430334	ENSG00000225190	PLEKHM1	TRUE	FALSE
chr17	45445468	A	G	ENST00000430334	ENSG00000225190	PLEKHM1	TRUE	FALSE
chr17	45445468	A	T	ENST00000430334	ENSG00000225190	PLEKHM1	TRUE	FALSE
chr17	45445469	C	A	ENST00000430334	ENSG00000225190	PLEKHM1	TRUE	FALSE
chr17	45445469	C	G	ENST00000430334	ENSG00000225190	PLEKHM1	TRUE	FALSE
chr17	45445469	C	T	ENST00000430334	ENSG00000225190	PLEKHM1	TRUE	FALSE
chr17	45445474	T	A	ENST00000430334	ENSG00000225190	PLEKHM1
chr17	45445483	C	A	ENST00000430334	ENSG00000225190	PLEKHM1
chr17	45445486	T	A	ENST00000430334	ENSG00000225190	PLEKHM1
chr17	45445502	G	T	ENST00000430334	ENSG00000225190	PLEKHM1
chr17	45445514	G	C	ENST00000430334	ENSG00000225190	PLEKHM1
chr17	45445514	G	T	ENST00000430334	ENSG00000225190	PLEKHM1
chr17	45445531	T	A	ENST00000430334	ENSG00000225190	PLEKHM1
chr17	45445537	G	A	ENST00000430334	ENSG00000225190	PLEKHM1
chr17	45445540	C	A	ENST00000430334	ENSG00000225190	PLEKHM1
chr17	45445546	T	A	ENST00000430334	ENSG00000225190	PLEKHM1
chr17	45445570	C	A	ENST00000430334	ENSG00000225190	PLEKHM1
chr17	45445579	C	A	ENST00000430334	ENSG00000225190	PLEKHM1
chr17	45445580	G	C	ENST00000430334	ENSG00000225190	PLEKHM1
chr17	45445580	G	T	ENST00000430334	ENSG00000225190	PLEKHM1
chr17	45445603	G	A	ENST00000430334	ENSG00000225190	PLEKHM1
chr17	45445621	G	A	ENST00000430334	ENSG00000225190	PLEKHM1
chr17	45445633	G	A	ENST00000430334	ENSG00000225190	PLEKHM1
chr17	45445645	T	A	ENST00000430334	ENSG00000225190	PLEKHM1
chr17	45445654	G	A	ENST00000430334	ENSG00000225190	PLEKHM1
chr17	45445658	G	T	ENST00000430334	ENSG00000225190	PLEKHM1
chr17	45445664	C	A	ENST00000430334	ENSG00000225190	PLEKHM1	TRUE	FALSE
chr17	45445664	C	G	ENST00000430334	ENSG00000225190	PLEKHM1	TRUE	FALSE
chr17	45445664	C	T	ENST00000430334	ENSG00000225190	PLEKHM1	TRUE	FALSE
chr17	45445665	T	A	ENST00000430334	ENSG00000225190	PLEKHM1	TRUE	FALSE
chr17	45445665	T	C	ENST00000430334	ENSG00000225190	PLEKHM1	TRUE	FALSE
chr17	45445665	T	G	ENST00000430334	ENSG00000225190	PLEKHM1	TRUE	FALSE
chr17	45450616	A	C	ENST00000430334	ENSG00000225190	PLEKHM1	TRUE	FALSE
chr17	45450616	A	G	ENST00000430334	ENSG00000225190	PLEKHM1	FALSE	FALSE
chr17	45450616	A	T	ENST00000430334	ENSG00000225190	PLEKHM1	TRUE	FALSE
chr17	45450617	C	A	ENST00000430334	ENSG00000225190	PLEKHM1	TRUE	FALSE
chr17	45450617	C	G	ENST00000430334	ENSG00000225190	PLEKHM1	TRUE	FALSE
chr17	45450617	C	T	ENST00000430334	ENSG00000225190	PLEKHM1	TRUE	FALSE
chr17	45450626	T	A	ENST00000430334	ENSG00000225190	PLEKHM1
chr17	45450636	C	T	ENST00000430334	ENSG00000225190	PLEKHM1
chr17	45450637	C	T	ENST00000430334	ENSG00000225190	PLEKHM1
chr17	45450667	G	C	ENST00000430334	ENSG00000225190	PLEKHM1
chr17	45450667	G	T	ENST00000430334	ENSG00000225190	PLEKHM1
chr17	45450680	G	A	ENST00000430334	ENSG00000225190	PLEKHM1
chr17	45450684	G	T	ENST00000430334	ENSG00000225190	PLEKHM1
chr17	45450693	A	T	ENST00000430334	ENSG00000225190	PLEKHM1
chr17	45450696	G	C	ENST00000430334	ENSG00000225190	PLEKHM1
chr17	45450696	G	T	ENST00000430334	ENSG00000225190	PLEKHM1
chr17	45450699	A	C	ENST00000430334	ENSG00000225190	PLEKHM1
chr17	45450699	A	T	ENST00000430334	ENSG00000225190	PLEKHM1
chr17	45450717	A	T	ENST00000430334	ENSG00000225190	PLEKHM1
chr17	45450725	T	A	ENST00000430334	ENSG00000225190	PLEKHM1
chr17	45450731	G	A	ENST00000430334	ENSG00000225190	PLEKHM1
chr17	45450752	G	A	ENST00000430334	ENSG00000225190	PLEKHM1
chr17	45450759	G	T	ENST00000430334	ENSG00000225190	PLEKHM1
chr17	45450764	C	A	ENST00000430334	ENSG00000225190	PLEKHM1	TRUE	FALSE
chr17	45450764	C	G	ENST00000430334	ENSG00000225190	PLEKHM1	TRUE	FALSE
chr17	45450764	C	T	ENST00000430334	ENSG00000225190	PLEKHM1	TRUE	FALSE
chr17	45450765	T	A	ENST00000430334	ENSG00000225190	PLEKHM1	TRUE	FALSE
chr17	45450765	T	C	ENST00000430334	ENSG00000225190	PLEKHM1	TRUE	FALSE
chr17	45450765	T	G	ENST00000430334	ENSG00000225190	PLEKHM1	TRUE	FALSE
chr17	45453353	A	C	ENST00000430334	ENSG00000225190	PLEKHM1	FALSE	FALSE
chr17	45453353	A	G	ENST00000430334	ENSG00000225190	PLEKHM1	FALSE	FALSE
chr17	45453353	A	T	ENST00000430334	ENSG00000225190	PLEKHM1	FALSE	FALSE
chr17	45453354	C	A	ENST00000430334	ENSG00000225190	PLEKHM1	FALSE	FALSE
chr17	45453354	C	G	ENST00000430334	ENSG00000225190	PLEKHM1	FALSE	FALSE
chr17	45453354	C	T	ENST00000430334	ENSG00000225190	PLEKHM1	FALSE	FALSE
chr17	45453359	G	T	ENST00000430334	ENSG00000225190	PLEKHM1
chr17	45453365	G	T	ENST00000430334	ENSG00000225190	PLEKHM1
chr17	45453373	G	A	ENST00000430334	ENSG00000225190	PLEKHM1
chr17	45453388	T	A	ENST00000430334	ENSG00000225190	PLEKHM1
chr17	45453391	C	A	ENST00000430334	ENSG00000225190	PLEKHM1
chr17	45453410	G	C	ENST00000430334	ENSG00000225190	PLEKHM1
chr17	45453410	G	T	ENST00000430334	ENSG00000225190	PLEKHM1
chr17	45453415	G	A	ENST00000430334	ENSG00000225190	PLEKHM1
chr17	45453433	C	A	ENST00000430334	ENSG00000225190	PLEKHM1
chr17	45453448	T	A	ENST00000430334	ENSG00000225190	PLEKHM1
chr17	45453457	C	A	ENST00000430334	ENSG00000225190	PLEKHM1
chr17	45453460	G	A	ENST00000430334	ENSG00000225190	PLEKHM1
chr17	45453461	A	T	ENST00000430334	ENSG00000225190	PLEKHM1
chr17	45453469	C	A	ENST00000430334	ENSG00000225190	PLEKHM1
chr17	45453499	C	A	ENST00000430334	ENSG00000225190	PLEKHM1
chr17	45453502	C	A	ENST00000430334	ENSG00000225190	PLEKHM1
chr17	45453511	C	A	ENST00000430334	ENSG00000225190	PLEKHM1
chr17	45453513	A	T	ENST00000430334	ENSG00000225190	PLEKHM1
chr17	45453515	G	C	ENST00000430334	ENSG00000225190	PLEKHM1
chr17	45453515	G	T	ENST00000430334	ENSG00000225190	PLEKHM1
chr17	45453532	T	A	ENST00000430334	ENSG00000225190	PLEKHM1
chr17	45453548	C	T	ENST00000430334	ENSG00000225190	PLEKHM1
chr17	45453549	C	T	ENST00000430334	ENSG00000225190	PLEKHM1
chr17	45453562	C	A	ENST00000430334	ENSG00000225190	PLEKHM1
chr17	45453565	C	A	ENST00000430334	ENSG00000225190	PLEKHM1
chr17	45453574	C	A	ENST00000430334	ENSG00000225190	PLEKHM1
chr17	45453580	G	A	ENST00000430334	ENSG00000225190	PLEKHM1
chr17	45453586	T	A	ENST00000430334	ENSG00000225190	PLEKHM1
chr17	45453598	T	A	ENST00000430334	ENSG00000225190	PLEKHM1
chr17	45453613	T	A	ENST00000430334	ENSG00000225190	PLEKHM1
chr17	45453667	C	A	ENST00000430334	ENSG00000225190	PLEKHM1
chr17	45453694	T	A	ENST00000430334	ENSG00000225190	PLEKHM1
chr17	45453697	C	A	ENST00000430334	ENSG00000225190	PLEKHM1
chr17	45453716	A	T	ENST00000430334	ENSG00000225190	PLEKHM1
chr17	45453721	T	A	ENST00000430334	ENSG00000225190	PLEKHM1
chr17	45453730	C	A	ENST00000430334	ENSG00000225190	PLEKHM1
chr17	45453732	A	T	ENST00000430334	ENSG00000225190	PLEKHM1
chr17	45453749	A	C	ENST00000430334	ENSG00000225190	PLEKHM1
chr17	45453749	A	T	ENST00000430334	ENSG00000225190	PLEKHM1
chr17	45453758	C	T	ENST00000430334	ENSG00000225190	PLEKHM1
chr17	45453759	C	T	ENST00000430334	ENSG00000225190	PLEKHM1
chr17	45453773	G	C	ENST00000430334	ENSG00000225190	PLEKHM1
chr17	45453773	G	T	ENST00000430334	ENSG00000225190	PLEKHM1
chr17	45453777	A	T	ENST00000430334	ENSG00000225190	PLEKHM1
chr17	45453779	G	C	ENST00000430334	ENSG00000225190	PLEKHM1
chr17	45453779	G	T	ENST00000430334	ENSG00000225190	PLEKHM1
chr17	45453793	C	A	ENST00000430334	ENSG00000225190	PLEKHM1
chr17	45453796	T	A	ENST00000430334	ENSG00000225190	PLEKHM1
chr17	45453811	C	A	ENST00000430334	ENSG00000225190	PLEKHM1
chr17	45453820	G	A	ENST00000430334	ENSG00000225190	PLEKHM1
chr17	45453828	G	T	ENST00000430334	ENSG00000225190	PLEKHM1
chr17	45453830	C	T	ENST00000430334	ENSG00000225190	PLEKHM1
chr17	45453831	C	T	ENST00000430334	ENSG00000225190	PLEKHM1
chr17	45453841	G	A	ENST00000430334	ENSG00000225190	PLEKHM1
chr17	45453850	G	A	ENST00000430334	ENSG00000225190	PLEKHM1
chr17	45453865	C	A	ENST00000430334	ENSG00000225190	PLEKHM1
chr17	45453867	G	T	ENST00000430334	ENSG00000225190	PLEKHM1
chr17	45453879	G	C	ENST00000430334	ENSG00000225190	PLEKHM1
chr17	45453879	G	T	ENST00000430334	ENSG00000225190	PLEKHM1
chr17	45453890	G	T	ENST00000430334	ENSG00000225190	PLEKHM1
chr17	45453898	G	A	ENST00000430334	ENSG00000225190	PLEKHM1
chr17	45453907	C	A	ENST00000430334	ENSG00000225190	PLEKHM1
chr17	45453916	C	A	ENST00000430334	ENSG00000225190	PLEKHM1
chr17	45453919	C	A	ENST00000430334	ENSG00000225190	PLEKHM1
chr17	45453925	G	A	ENST00000430334	ENSG00000225190	PLEKHM1
chr17	45453932	G	C	ENST00000430334	ENSG00000225190	PLEKHM1
chr17	45453932	G	T	ENST00000430334	ENSG00000225190	PLEKHM1
chr17	45453937	G	A	ENST00000430334	ENSG00000225190	PLEKHM1
chr17	45453947	C	T	ENST00000430334	ENSG00000225190	PLEKHM1
chr17	45453948	C	T	ENST00000430334	ENSG00000225190	PLEKHM1
chr17	45453952	C	A	ENST00000430334	ENSG00000225190	PLEKHM1
chr17	45453958	C	A	ENST00000430334	ENSG00000225190	PLEKHM1
chr17	45453961	G	A	ENST00000430334	ENSG00000225190	PLEKHM1
chr17	45453964	G	A	ENST00000430334	ENSG00000225190	PLEKHM1
chr17	45453976	T	A	ENST00000430334	ENSG00000225190	PLEKHM1
chr17	45453979	G	A	ENST00000430334	ENSG00000225190	PLEKHM1
chr17	45453988	C	A	ENST00000430334	ENSG00000225190	PLEKHM1
chr17	45454004	C	T	ENST00000430334	ENSG00000225190	PLEKHM1
chr17	45454005	C	T	ENST00000430334	ENSG00000225190	PLEKHM1
chr17	45454012	C	A	ENST00000430334	ENSG00000225190	PLEKHM1
chr17	45454018	C	A	ENST00000430334	ENSG00000225190	PLEKHM1
chr17	45454024	G	A	ENST00000430334	ENSG00000225190	PLEKHM1
chr17	45454048	T	A	ENST00000430334	ENSG00000225190	PLEKHM1
chr17	45454051	T	A	ENST00000430334	ENSG00000225190	PLEKHM1
chr17	45454069	C	A	ENST00000430334	ENSG00000225190	PLEKHM1
chr17	45454105	C	A	ENST00000430334	ENSG00000225190	PLEKHM1	TRUE	TRUE
chr17	45454106	A	T	ENST00000430334	ENSG00000225190	PLEKHM1	TRUE	TRUE
chr17	45454119	G	T	ENST00000430334	ENSG00000225190	PLEKHM1	TRUE	TRUE
chr17	45454121	G	T	ENST00000430334	ENSG00000225190	PLEKHM1	TRUE	TRUE
chr17	45454129	C	A	ENST00000430334	ENSG00000225190	PLEKHM1	TRUE	TRUE
chr17	45454133	A	T	ENST00000430334	ENSG00000225190	PLEKHM1	TRUE	TRUE
chr17	45454144	C	A	ENST00000430334	ENSG00000225190	PLEKHM1	TRUE	TRUE
chr17	45454147	C	A	ENST00000430334	ENSG00000225190	PLEKHM1	TRUE	TRUE
chr17	45454157	G	C	ENST00000430334	ENSG00000225190	PLEKHM1	TRUE	TRUE
chr17	45454157	G	T	ENST00000430334	ENSG00000225190	PLEKHM1	TRUE	TRUE
chr17	45454171	C	A	ENST00000430334	ENSG00000225190	PLEKHM1	TRUE	TRUE
chr17	45454186	C	A	ENST00000430334	ENSG00000225190	PLEKHM1	TRUE	TRUE
chr17	45454187	G	T	ENST00000430334	ENSG00000225190	PLEKHM1	TRUE	TRUE
chr17	45454198	C	A	ENST00000430334	ENSG00000225190	PLEKHM1	TRUE	TRUE
chr17	45454201	T	A	ENST00000430334	ENSG00000225190	PLEKHM1
chr17	45454202	C	T	ENST00000430334	ENSG00000225190	PLEKHM1
chr17	45454203	C	T	ENST00000430334	ENSG00000225190	PLEKHM1
chr17	45454228	C	A	ENST00000430334	ENSG00000225190	PLEKHM1
chr17	45454243	T	A	ENST00000430334	ENSG00000225190	PLEKHM1
chr17	45454273	C	A	ENST00000430334	ENSG00000225190	PLEKHM1	TRUE	FALSE
chr17	45454273	C	G	ENST00000430334	ENSG00000225190	PLEKHM1	TRUE	FALSE
chr17	45454273	C	T	ENST00000430334	ENSG00000225190	PLEKHM1	TRUE	FALSE
chr17	45454274	T	A	ENST00000430334	ENSG00000225190	PLEKHM1	TRUE	FALSE
chr17	45454274	T	C	ENST00000430334	ENSG00000225190	PLEKHM1	TRUE	FALSE
chr17	45454274	T	G	ENST00000430334	ENSG00000225190	PLEKHM1	TRUE	FALSE
chr17	45458167	A	C	ENST00000430334	ENSG00000225190	PLEKHM1	TRUE	FALSE
chr17	45458167	A	G	ENST00000430334	ENSG00000225190	PLEKHM1	TRUE	FALSE
chr17	45458167	A	T	ENST00000430334	ENSG00000225190	PLEKHM1	TRUE	FALSE
chr17	45458168	C	A	ENST00000430334	ENSG00000225190	PLEKHM1	TRUE	FALSE
chr17	45458168	C	G	ENST00000430334	ENSG00000225190	PLEKHM1	TRUE	FALSE
chr17	45458168	C	T	ENST00000430334	ENSG00000225190	PLEKHM1	TRUE	FALSE
chr17	45458169	C	A	ENST00000430334	ENSG00000225190	PLEKHM1
chr17	45458175	G	A	ENST00000430334	ENSG00000225190	PLEKHM1
chr17	45458178	T	A	ENST00000430334	ENSG00000225190	PLEKHM1
chr17	45458202	T	A	ENST00000430334	ENSG00000225190	PLEKHM1
chr17	45458211	G	A	ENST00000430334	ENSG00000225190	PLEKHM1
chr17	45458226	G	A	ENST00000430334	ENSG00000225190	PLEKHM1
chr17	45458232	G	A	ENST00000430334	ENSG00000225190	PLEKHM1
chr17	45458238	T	A	ENST00000430334	ENSG00000225190	PLEKHM1
chr17	45458241	C	A	ENST00000430334	ENSG00000225190	PLEKHM1
chr17	45458254	A	T	ENST00000430334	ENSG00000225190	PLEKHM1
chr17	45458262	G	A	ENST00000430334	ENSG00000225190	PLEKHM1
chr17	45458267	A	C	ENST00000430334	ENSG00000225190	PLEKHM1
chr17	45458267	A	T	ENST00000430334	ENSG00000225190	PLEKHM1
chr17	45458281	G	T	ENST00000430334	ENSG00000225190	PLEKHM1
chr17	45458289	T	A	ENST00000430334	ENSG00000225190	PLEKHM1
chr17	45458292	T	A	ENST00000430334	ENSG00000225190	PLEKHM1
chr17	45458298	C	A	ENST00000430334	ENSG00000225190	PLEKHM1
chr17	45458301	G	A	ENST00000430334	ENSG00000225190	PLEKHM1
chr17	45458330	G	C	ENST00000430334	ENSG00000225190	PLEKHM1
chr17	45458330	G	T	ENST00000430334	ENSG00000225190	PLEKHM1
chr17	45458347	G	C	ENST00000430334	ENSG00000225190	PLEKHM1
chr17	45458347	G	T	ENST00000430334	ENSG00000225190	PLEKHM1
chr17	45458369	G	C	ENST00000430334	ENSG00000225190	PLEKHM1
chr17	45458369	G	T	ENST00000430334	ENSG00000225190	PLEKHM1
chr17	45458379	C	A	ENST00000430334	ENSG00000225190	PLEKHM1
chr17	45458388	G	A	ENST00000430334	ENSG00000225190	PLEKHM1
chr17	45458391	C	A	ENST00000430334	ENSG00000225190	PLEKHM1
chr17	45458404	G	C	ENST00000430334	ENSG00000225190	PLEKHM1
chr17	45458404	G	T	ENST00000430334	ENSG00000225190	PLEKHM1
chr17	45458418	C	A	ENST00000430334	ENSG00000225190	PLEKHM1
chr17	45458420	G	C	ENST00000430334	ENSG00000225190	PLEKHM1
chr17	45458420	G	T	ENST00000430334	ENSG00000225190	PLEKHM1
chr17	45458425	C	T	ENST00000430334	ENSG00000225190	PLEKHM1
chr17	45458426	C	T	ENST00000430334	ENSG00000225190	PLEKHM1
chr17	45458433	T	A	ENST00000430334	ENSG00000225190	PLEKHM1
chr17	45458439	T	A	ENST00000430334	ENSG00000225190	PLEKHM1
chr17	45458440	C	A	ENST00000430334	ENSG00000225190	PLEKHM1	TRUE	FALSE
chr17	45458440	C	G	ENST00000430334	ENSG00000225190	PLEKHM1	TRUE	FALSE
chr17	45458440	C	T	ENST00000430334	ENSG00000225190	PLEKHM1	TRUE	FALSE
chr17	45458441	T	A	ENST00000430334	ENSG00000225190	PLEKHM1	TRUE	FALSE
chr17	45458441	T	C	ENST00000430334	ENSG00000225190	PLEKHM1	TRUE	FALSE
chr17	45458441	T	G	ENST00000430334	ENSG00000225190	PLEKHM1	TRUE	FALSE
chr17	45468207	A	C	ENST00000430334	ENSG00000225190	PLEKHM1	TRUE	FALSE
chr17	45468207	A	G	ENST00000430334	ENSG00000225190	PLEKHM1	TRUE	FALSE
chr17	45468207	A	T	ENST00000430334	ENSG00000225190	PLEKHM1	TRUE	FALSE
chr17	45468208	C	A	ENST00000430334	ENSG00000225190	PLEKHM1	TRUE	FALSE
chr17	45468208	C	G	ENST00000430334	ENSG00000225190	PLEKHM1	TRUE	FALSE
chr17	45468208	C	T	ENST00000430334	ENSG00000225190	PLEKHM1	TRUE	FALSE
chr17	45468222	G	C	ENST00000430334	ENSG00000225190	PLEKHM1
chr17	45468222	G	T	ENST00000430334	ENSG00000225190	PLEKHM1
chr17	45468238	T	A	ENST00000430334	ENSG00000225190	PLEKHM1
chr17	45468250	C	A	ENST00000430334	ENSG00000225190	PLEKHM1
chr17	45468262	G	A	ENST00000430334	ENSG00000225190	PLEKHM1
chr17	45468268	T	A	ENST00000430334	ENSG00000225190	PLEKHM1
chr17	45468271	G	A	ENST00000430334	ENSG00000225190	PLEKHM1
chr17	45468286	G	A	ENST00000430334	ENSG00000225190	PLEKHM1
chr17	45468295	C	A	ENST00000430334	ENSG00000225190	PLEKHM1
chr17	45468298	T	A	ENST00000430334	ENSG00000225190	PLEKHM1
chr17	45468307	C	A	ENST00000430334	ENSG00000225190	PLEKHM1
chr17	45468328	G	A	ENST00000430334	ENSG00000225190	PLEKHM1
chr17	45468331	G	A	ENST00000430334	ENSG00000225190	PLEKHM1
chr17	45468336	G	C	ENST00000430334	ENSG00000225190	PLEKHM1
chr17	45468336	G	T	ENST00000430334	ENSG00000225190	PLEKHM1
chr17	45468346	C	A	ENST00000430334	ENSG00000225190	PLEKHM1
chr17	45468355	G	A	ENST00000430334	ENSG00000225190	PLEKHM1
chr17	45468358	G	A	ENST00000430334	ENSG00000225190	PLEKHM1
chr17	45468360	A	C	ENST00000430334	ENSG00000225190	PLEKHM1
chr17	45468360	A	T	ENST00000430334	ENSG00000225190	PLEKHM1
chr17	45468382	G	A	ENST00000430334	ENSG00000225190	PLEKHM1
chr17	45468394	C	A	ENST00000430334	ENSG00000225190	PLEKHM1
chr17	45468397	G	A	ENST00000430334	ENSG00000225190	PLEKHM1
chr17	45468415	G	A	ENST00000430334	ENSG00000225190	PLEKHM1
chr17	45468421	C	A	ENST00000430334	ENSG00000225190	PLEKHM1
chr17	45468433	G	A	ENST00000430334	ENSG00000225190	PLEKHM1
chr17	45468448	C	A	ENST00000430334	ENSG00000225190	PLEKHM1
chr17	45468460	C	A	ENST00000430334	ENSG00000225190	PLEKHM1
chr17	45468461	A	T	ENST00000430334	ENSG00000225190	PLEKHM1
chr17	45468470	G	C	ENST00000430334	ENSG00000225190	PLEKHM1
chr17	45468470	G	T	ENST00000430334	ENSG00000225190	PLEKHM1
chr17	45468504	G	T	ENST00000430334	ENSG00000225190	PLEKHM1
chr17	45468511	G	A	ENST00000430334	ENSG00000225190	PLEKHM1
chr17	45468526	C	A	ENST00000430334	ENSG00000225190	PLEKHM1
chr17	45468532	C	A	ENST00000430334	ENSG00000225190	PLEKHM1
chr17	45468535	G	A	ENST00000430334	ENSG00000225190	PLEKHM1
chr17	45468544	C	A	ENST00000430334	ENSG00000225190	PLEKHM1
chr17	45468568	G	A	ENST00000430334	ENSG00000225190	PLEKHM1
chr17	45468574	T	A	ENST00000430334	ENSG00000225190	PLEKHM1
chr17	45468583	C	A	ENST00000430334	ENSG00000225190	PLEKHM1
chr17	45468585	A	T	ENST00000430334	ENSG00000225190	PLEKHM1
chr17	45468588	A	T	ENST00000430334	ENSG00000225190	PLEKHM1
chr17	45468594	C	A	ENST00000430334	ENSG00000225190	PLEKHM1	TRUE	FALSE
chr17	45468594	C	G	ENST00000430334	ENSG00000225190	PLEKHM1	TRUE	FALSE
chr17	45468594	C	T	ENST00000430334	ENSG00000225190	PLEKHM1	TRUE	FALSE
chr17	45468595	T	A	ENST00000430334	ENSG00000225190	PLEKHM1	TRUE	FALSE
chr17	45468595	T	C	ENST00000430334	ENSG00000225190	PLEKHM1	TRUE	FALSE
chr17	45468595	T	G	ENST00000430334	ENSG00000225190	PLEKHM1	TRUE	FALSE
chr17	45475098	A	C	ENST00000430334	ENSG00000225190	PLEKHM1	TRUE	FALSE
chr17	45475098	A	G	ENST00000430334	ENSG00000225190	PLEKHM1	TRUE	FALSE
chr17	45475098	A	T	ENST00000430334	ENSG00000225190	PLEKHM1	TRUE	FALSE
chr17	45475099	C	A	ENST00000430334	ENSG00000225190	PLEKHM1	TRUE	FALSE
chr17	45475099	C	G	ENST00000430334	ENSG00000225190	PLEKHM1	TRUE	FALSE
chr17	45475099	C	T	ENST00000430334	ENSG00000225190	PLEKHM1	TRUE	FALSE
chr17	45475101	C	A	ENST00000430334	ENSG00000225190	PLEKHM1
chr17	45475104	G	A	ENST00000430334	ENSG00000225190	PLEKHM1
chr17	45475118	G	C	ENST00000430334	ENSG00000225190	PLEKHM1
chr17	45475118	G	T	ENST00000430334	ENSG00000225190	PLEKHM1
chr17	45475125	C	A	ENST00000430334	ENSG00000225190	PLEKHM1
chr17	45475148	G	C	ENST00000430334	ENSG00000225190	PLEKHM1
chr17	45475148	G	T	ENST00000430334	ENSG00000225190	PLEKHM1
chr17	45475153	A	T	ENST00000430334	ENSG00000225190	PLEKHM1
chr17	45475167	C	A	ENST00000430334	ENSG00000225190	PLEKHM1
chr17	45475170	C	A	ENST00000430334	ENSG00000225190	PLEKHM1
chr17	45475171	G	T	ENST00000430334	ENSG00000225190	PLEKHM1
chr17	45475188	T	A	ENST00000430334	ENSG00000225190	PLEKHM1
chr17	45475200	C	A	ENST00000430334	ENSG00000225190	PLEKHM1
chr17	45475203	G	A	ENST00000430334	ENSG00000225190	PLEKHM1
chr17	45475208	A	C	ENST00000430334	ENSG00000225190	PLEKHM1
chr17	45475208	A	T	ENST00000430334	ENSG00000225190	PLEKHM1
chr17	45475210	G	T	ENST00000430334	ENSG00000225190	PLEKHM1
chr17	45475231	G	T	ENST00000430334	ENSG00000225190	PLEKHM1
chr17	45475242	G	A	ENST00000430334	ENSG00000225190	PLEKHM1
chr17	45475247	G	C	ENST00000430334	ENSG00000225190	PLEKHM1
chr17	45475247	G	T	ENST00000430334	ENSG00000225190	PLEKHM1
chr17	45475287	T	A	ENST00000430334	ENSG00000225190	PLEKHM1
chr17	45475290	G	A	ENST00000430334	ENSG00000225190	PLEKHM1
chr17	45475305	T	A	ENST00000430334	ENSG00000225190	PLEKHM1
chr17	45475313	G	T	ENST00000430334	ENSG00000225190	PLEKHM1
chr17	45475326	C	A	ENST00000430334	ENSG00000225190	PLEKHM1
chr17	45475335	C	A	ENST00000430334	ENSG00000225190	PLEKHM1
chr17	45475343	G	C	ENST00000430334	ENSG00000225190	PLEKHM1
chr17	45475343	G	T	ENST00000430334	ENSG00000225190	PLEKHM1
chr17	45475371	C	A	ENST00000430334	ENSG00000225190	PLEKHM1
chr17	45475374	T	A	ENST00000430334	ENSG00000225190	PLEKHM1
chr17	45475380	G	A	ENST00000430334	ENSG00000225190	PLEKHM1
chr17	45475386	C	A	ENST00000430334	ENSG00000225190	PLEKHM1
chr17	45475416	C	A	ENST00000430334	ENSG00000225190	PLEKHM1
chr17	45475426	G	T	ENST00000430334	ENSG00000225190	PLEKHM1
chr17	45475445	A	T	ENST00000430334	ENSG00000225190	PLEKHM1
chr17	45475459	C	T	ENST00000430334	ENSG00000225190	PLEKHM1
chr17	45475460	C	T	ENST00000430334	ENSG00000225190	PLEKHM1
chr17	45475464	C	A	ENST00000430334	ENSG00000225190	PLEKHM1
chr17	45475469	A	C	ENST00000430334	ENSG00000225190	PLEKHM1
chr17	45475469	A	T	ENST00000430334	ENSG00000225190	PLEKHM1
chr17	45475482	T	A	ENST00000430334	ENSG00000225190	PLEKHM1
chr17	45475483	G	C	ENST00000430334	ENSG00000225190	PLEKHM1
chr17	45475483	G	T	ENST00000430334	ENSG00000225190	PLEKHM1
chr17	45475494	C	A	ENST00000430334	ENSG00000225190	PLEKHM1
chr17	45475502	A	T	ENST00000430334	ENSG00000225190	PLEKHM1
chr17	45475518	G	A	ENST00000430334	ENSG00000225190	PLEKHM1
chr17	45475539	C	A	ENST00000430334	ENSG00000225190	PLEKHM1
chr17	45475545	C	A	ENST00000430334	ENSG00000225190	PLEKHM1
chr17	45475548	C	A	ENST00000430334	ENSG00000225190	PLEKHM1
chr17	45475575	G	A	ENST00000430334	ENSG00000225190	PLEKHM1
chr17	45475576	G	C	ENST00000430334	ENSG00000225190	PLEKHM1
chr17	45475576	G	T	ENST00000430334	ENSG00000225190	PLEKHM1
chr17	45475579	G	C	ENST00000430334	ENSG00000225190	PLEKHM1
chr17	45475579	G	T	ENST00000430334	ENSG00000225190	PLEKHM1
chr17	45475584	C	A	ENST00000430334	ENSG00000225190	PLEKHM1
chr17	45475589	A	T	ENST00000430334	ENSG00000225190	PLEKHM1
chr17	45475599	G	A	ENST00000430334	ENSG00000225190	PLEKHM1
chr17	45475602	C	A	ENST00000430334	ENSG00000225190	PLEKHM1
chr17	45475605	G	A	ENST00000430334	ENSG00000225190	PLEKHM1
chr17	45475617	T	A	ENST00000430334	ENSG00000225190	PLEKHM1
chr17	45475621	G	C	ENST00000430334	ENSG00000225190	PLEKHM1
chr17	45475621	G	T	ENST00000430334	ENSG00000225190	PLEKHM1
chr17	45475624	G	T	ENST00000430334	ENSG00000225190	PLEKHM1
chr17	45475629	C	A	ENST00000430334	ENSG00000225190	PLEKHM1
chr17	45475660	C	T	ENST00000430334	ENSG00000225190	PLEKHM1
chr17	45475661	C	T	ENST00000430334	ENSG00000225190	PLEKHM1
chr17	45475669	G	T	ENST00000430334	ENSG00000225190	PLEKHM1
chr17	45475707	C	A	ENST00000430334	ENSG00000225190	PLEKHM1
chr17	45475709	A	T	ENST00000430334	ENSG00000225190	PLEKHM1
chr17	45475713	C	A	ENST00000430334	ENSG00000225190	PLEKHM1
chr17	45475715	G	C	ENST00000430334	ENSG00000225190	PLEKHM1
chr17	45475715	G	T	ENST00000430334	ENSG00000225190	PLEKHM1
chr17	45475727	C	A	ENST00000430334	ENSG00000225190	PLEKHM1	TRUE	FALSE
chr17	45475727	C	G	ENST00000430334	ENSG00000225190	PLEKHM1	TRUE	FALSE
chr17	45475727	C	T	ENST00000430334	ENSG00000225190	PLEKHM1	TRUE	FALSE
chr17	45475728	T	A	ENST00000430334	ENSG00000225190	PLEKHM1	TRUE	FALSE
chr17	45475728	T	C	ENST00000430334	ENSG00000225190	PLEKHM1	TRUE	FALSE
chr17	45475728	T	G	ENST00000430334	ENSG00000225190	PLEKHM1	TRUE	FALSE
chr17	45477898	A	C	ENST00000430334	ENSG00000225190	PLEKHM1	FALSE	FALSE
chr17	45477898	A	G	ENST00000430334	ENSG00000225190	PLEKHM1	FALSE	FALSE
chr17	45477898	A	T	ENST00000430334	ENSG00000225190	PLEKHM1	FALSE	FALSE
chr17	45477899	C	A	ENST00000430334	ENSG00000225190	PLEKHM1	FALSE	FALSE
chr17	45477899	C	G	ENST00000430334	ENSG00000225190	PLEKHM1	FALSE	FALSE
chr17	45477899	C	T	ENST00000430334	ENSG00000225190	PLEKHM1	FALSE	FALSE
chr17	45477901	T	A	ENST00000430334	ENSG00000225190	PLEKHM1
chr17	45477916	T	A	ENST00000430334	ENSG00000225190	PLEKHM1
chr17	45477926	C	T	ENST00000430334	ENSG00000225190	PLEKHM1
chr17	45477927	C	T	ENST00000430334	ENSG00000225190	PLEKHM1
chr17	45477940	G	A	ENST00000430334	ENSG00000225190	PLEKHM1
chr17	45477952	T	A	ENST00000430334	ENSG00000225190	PLEKHM1
chr17	45477955	G	A	ENST00000430334	ENSG00000225190	PLEKHM1
chr17	45477967	T	A	ENST00000430334	ENSG00000225190	PLEKHM1
chr17	45477970	T	A	ENST00000430334	ENSG00000225190	PLEKHM1
chr17	45477976	T	A	ENST00000430334	ENSG00000225190	PLEKHM1
chr17	45477979	C	A	ENST00000430334	ENSG00000225190	PLEKHM1
chr17	45477982	C	A	ENST00000430334	ENSG00000225190	PLEKHM1
chr17	45477988	C	A	ENST00000430334	ENSG00000225190	PLEKHM1
chr17	45477994	G	A	ENST00000430334	ENSG00000225190	PLEKHM1
chr17	45478003	T	A	ENST00000430334	ENSG00000225190	PLEKHM1
chr17	45478033	C	A	ENST00000430334	ENSG00000225190	PLEKHM1
chr17	45478043	G	T	ENST00000430334	ENSG00000225190	PLEKHM1
chr17	45478063	C	A	ENST00000430334	ENSG00000225190	PLEKHM1
chr17	45478069	C	A	ENST00000430334	ENSG00000225190	PLEKHM1
chr17	45478097	G	C	ENST00000430334	ENSG00000225190	PLEKHM1
chr17	45478097	G	T	ENST00000430334	ENSG00000225190	PLEKHM1
chr17	45478102	G	A	ENST00000430334	ENSG00000225190	PLEKHM1	TRUE	TRUE
chr17	45478105	T	A	ENST00000430334	ENSG00000225190	PLEKHM1	TRUE	TRUE
chr17	45478108	G	A	ENST00000430334	ENSG00000225190	PLEKHM1	TRUE	TRUE
chr17	45478110	A	T	ENST00000430334	ENSG00000225190	PLEKHM1	TRUE	TRUE
chr17	45478117	T	A	ENST00000430334	ENSG00000225190	PLEKHM1	TRUE	TRUE
chr17	45478126	C	A	ENST00000430334	ENSG00000225190	PLEKHM1	TRUE	FALSE
chr17	45478135	T	A	ENST00000430334	ENSG00000225190	PLEKHM1	TRUE	FALSE
chr17	45478138	T	A	ENST00000430334	ENSG00000225190	PLEKHM1	TRUE	FALSE
chr17	45478141	T	A	ENST00000430334	ENSG00000225190	PLEKHM1	TRUE	FALSE
chr17	45478148	C	A	ENST00000430334	ENSG00000225190	PLEKHM1	TRUE	FALSE
chr17	45478148	C	G	ENST00000430334	ENSG00000225190	PLEKHM1	TRUE	FALSE
chr17	45478148	C	T	ENST00000430334	ENSG00000225190	PLEKHM1	TRUE	FALSE
chr17	45478149	T	A	ENST00000430334	ENSG00000225190	PLEKHM1	TRUE	FALSE
chr17	45478149	T	C	ENST00000430334	ENSG00000225190	PLEKHM1	TRUE	FALSE
chr17	45478149	T	G	ENST00000430334	ENSG00000225190	PLEKHM1	TRUE	FALSE
chr17	45482435	A	C	ENST00000430334	ENSG00000225190	PLEKHM1	TRUE	FALSE
chr17	45482435	A	G	ENST00000430334	ENSG00000225190	PLEKHM1	TRUE	FALSE
chr17	45482435	A	T	ENST00000430334	ENSG00000225190	PLEKHM1	TRUE	FALSE
chr17	45482436	C	A	ENST00000430334	ENSG00000225190	PLEKHM1	TRUE	FALSE
chr17	45482436	C	G	ENST00000430334	ENSG00000225190	PLEKHM1	TRUE	FALSE
chr17	45482436	C	T	ENST00000430334	ENSG00000225190	PLEKHM1	TRUE	FALSE
chr17	45482451	G	A	ENST00000430334	ENSG00000225190	PLEKHM1	FALSE	FALSE
chr17	45482463	C	A	ENST00000430334	ENSG00000225190	PLEKHM1	FALSE	FALSE
chr17	45482469	C	A	ENST00000430334	ENSG00000225190	PLEKHM1	FALSE	FALSE
chr17	45482477	G	C	ENST00000430334	ENSG00000225190	PLEKHM1	FALSE	FALSE
chr17	45482477	G	T	ENST00000430334	ENSG00000225190	PLEKHM1	FALSE	FALSE
chr17	45482526	C	A	ENST00000430334	ENSG00000225190	PLEKHM1	TRUE	FALSE
chr17	45482526	C	G	ENST00000430334	ENSG00000225190	PLEKHM1	TRUE	FALSE
chr17	45482526	C	T	ENST00000430334	ENSG00000225190	PLEKHM1	TRUE	FALSE
chr17	45482527	T	A	ENST00000430334	ENSG00000225190	PLEKHM1	TRUE	FALSE
chr17	45482527	T	C	ENST00000430334	ENSG00000225190	PLEKHM1	TRUE	FALSE
chr17	45482527	T	G	ENST00000430334	ENSG00000225190	PLEKHM1	TRUE	FALSE
chr17	45490650	A	C	ENST00000430334	ENSG00000225190	PLEKHM1	TRUE	FALSE
chr17	45490650	A	G	ENST00000430334	ENSG00000225190	PLEKHM1	TRUE	FALSE
chr17	45490650	A	T	ENST00000430334	ENSG00000225190	PLEKHM1	TRUE	FALSE
chr17	45490651	C	A	ENST00000430334	ENSG00000225190	PLEKHM1	TRUE	FALSE
chr17	45490651	C	G	ENST00000430334	ENSG00000225190	PLEKHM1	TRUE	FALSE
chr17	45490651	C	T	ENST00000430334	ENSG00000225190	PLEKHM1	TRUE	FALSE
chr17	45620373	G	A	ENST00000634540	ENSG00000263715	LINC02210-CRHR1	FALSE	FALSE
chr17	45620373	G	C	ENST00000634540	ENSG00000263715	LINC02210-CRHR1	FALSE	FALSE
chr17	45620373	G	T	ENST00000634540	ENSG00000263715	LINC02210-CRHR1	FALSE	FALSE
chr17	45620374	T	A	ENST00000634540	ENSG00000263715	LINC02210-CRHR1	FALSE	FALSE
chr17	45620374	T	C	ENST00000634540	ENSG00000263715	LINC02210-CRHR1	FALSE	FALSE
chr17	45620374	T	G	ENST00000634540	ENSG00000263715	LINC02210-CRHR1	FALSE	FALSE
chr17	45621906	A	C	ENST00000634540	ENSG00000263715	LINC02210-CRHR1	TRUE	FALSE
chr17	45621906	A	G	ENST00000634540	ENSG00000263715	LINC02210-CRHR1	TRUE	FALSE
chr17	45621906	A	T	ENST00000634540	ENSG00000263715	LINC02210-CRHR1	TRUE	FALSE
chr17	45621907	G	A	ENST00000634540	ENSG00000263715	LINC02210-CRHR1	TRUE	FALSE
chr17	45621907	G	C	ENST00000634540	ENSG00000263715	LINC02210-CRHR1	TRUE	FALSE
chr17	45621907	G	T	ENST00000634540	ENSG00000263715	LINC02210-CRHR1	TRUE	FALSE
chr17	45622042	G	A	ENST00000634540	ENSG00000263715	LINC02210-CRHR1	TRUE	FALSE
chr17	45622042	G	C	ENST00000634540	ENSG00000263715	LINC02210-CRHR1	TRUE	FALSE
chr17	45622042	G	T	ENST00000634540	ENSG00000263715	LINC02210-CRHR1	TRUE	FALSE
chr17	45622043	T	A	ENST00000634540	ENSG00000263715	LINC02210-CRHR1	TRUE	FALSE
chr17	45622043	T	C	ENST00000634540	ENSG00000263715	LINC02210-CRHR1	FALSE	FALSE
chr17	45622043	T	G	ENST00000634540	ENSG00000263715	LINC02210-CRHR1	TRUE	FALSE
chr17	45629902	A	C	ENST00000634540	ENSG00000263715	LINC02210-CRHR1	TRUE	FALSE
chr17	45629902	A	G	ENST00000634540	ENSG00000263715	LINC02210-CRHR1	TRUE	FALSE
chr17	45629902	A	T	ENST00000634540	ENSG00000263715	LINC02210-CRHR1	TRUE	FALSE
chr17	45629903	G	A	ENST00000634540	ENSG00000263715	LINC02210-CRHR1	TRUE	FALSE
chr17	45629903	G	C	ENST00000634540	ENSG00000263715	LINC02210-CRHR1	TRUE	FALSE
chr17	45629903	G	T	ENST00000634540	ENSG00000263715	LINC02210-CRHR1	TRUE	FALSE
chr17	45630159	G	A	ENST00000634540	ENSG00000263715	LINC02210-CRHR1	TRUE	FALSE
chr17	45630159	G	C	ENST00000634540	ENSG00000263715	LINC02210-CRHR1	TRUE	FALSE
chr17	45630159	G	T	ENST00000634540	ENSG00000263715	LINC02210-CRHR1	TRUE	FALSE
chr17	45630160	T	A	ENST00000634540	ENSG00000263715	LINC02210-CRHR1	TRUE	FALSE
chr17	45630160	T	C	ENST00000634540	ENSG00000263715	LINC02210-CRHR1	TRUE	FALSE
chr17	45630160	T	G	ENST00000634540	ENSG00000263715	LINC02210-CRHR1	TRUE	FALSE
chr17	45784548	G	T	ENST00000314537	ENSG00000120088	CRHR1	FALSE	FALSE
chr17	45784560	C	T	ENST00000314537	ENSG00000120088	CRHR1	FALSE	FALSE
chr17	45784575	A	T	ENST00000314537	ENSG00000120088	CRHR1	FALSE	FALSE
chr17	45784578	G	A	ENST00000314537	ENSG00000120088	CRHR1	TRUE	FALSE
chr17	45784578	G	C	ENST00000314537	ENSG00000120088	CRHR1	TRUE	FALSE
chr17	45784578	G	T	ENST00000314537	ENSG00000120088	CRHR1	TRUE	FALSE
chr17	45784579	T	A	ENST00000314537	ENSG00000120088	CRHR1	TRUE	FALSE
chr17	45784579	T	C	ENST00000314537	ENSG00000120088	CRHR1	TRUE	FALSE
chr17	45784579	T	G	ENST00000314537	ENSG00000120088	CRHR1	TRUE	FALSE
chr17	45807008	A	C	ENST00000314537	ENSG00000120088	CRHR1	TRUE	FALSE
chr17	45807008	A	C	ENST00000634540	ENSG00000263715	LINC02210-CRHR1	TRUE	FALSE
chr17	45807008	A	G	ENST00000314537	ENSG00000120088	CRHR1	TRUE	FALSE
chr17	45807008	A	G	ENST00000634540	ENSG00000263715	LINC02210-CRHR1	TRUE	FALSE
chr17	45807008	A	T	ENST00000314537	ENSG00000120088	CRHR1	TRUE	FALSE
chr17	45807008	A	T	ENST00000634540	ENSG00000263715	LINC02210-CRHR1	TRUE	FALSE
chr17	45807009	G	A	ENST00000314537	ENSG00000120088	CRHR1	TRUE	FALSE
chr17	45807009	G	A	ENST00000634540	ENSG00000263715	LINC02210-CRHR1	TRUE	FALSE
chr17	45807009	G	C	ENST00000314537	ENSG00000120088	CRHR1	TRUE	FALSE
chr17	45807009	G	C	ENST00000634540	ENSG00000263715	LINC02210-CRHR1	TRUE	FALSE
chr17	45807009	G	T	ENST00000314537	ENSG00000120088	CRHR1	TRUE	FALSE
chr17	45807009	G	T	ENST00000634540	ENSG00000263715	LINC02210-CRHR1	TRUE	FALSE
chr17	45807052	C	T	ENST00000314537	ENSG00000120088	CRHR1	TRUE	TRUE
chr17	45807058	C	T	ENST00000314537	ENSG00000120088	CRHR1	TRUE	TRUE
chr17	45807066	C	A	ENST00000314537	ENSG00000120088	CRHR1	TRUE	TRUE
chr17	45807067	G	T	ENST00000314537	ENSG00000120088	CRHR1	TRUE	TRUE
chr17	45807095	C	A	ENST00000314537	ENSG00000120088	CRHR1	TRUE	TRUE
chr17	45807095	C	G	ENST00000314537	ENSG00000120088	CRHR1	TRUE	TRUE
chr17	45807097	G	T	ENST00000314537	ENSG00000120088	CRHR1	TRUE	TRUE
chr17	45807098	G	A	ENST00000314537	ENSG00000120088	CRHR1	TRUE	FALSE
chr17	45807098	G	A	ENST00000634540	ENSG00000263715	LINC02210-CRHR1	TRUE	FALSE
chr17	45807098	G	C	ENST00000314537	ENSG00000120088	CRHR1	TRUE	FALSE
chr17	45807098	G	C	ENST00000634540	ENSG00000263715	LINC02210-CRHR1	TRUE	FALSE
chr17	45807098	G	T	ENST00000314537	ENSG00000120088	CRHR1	TRUE	FALSE
chr17	45807098	G	T	ENST00000634540	ENSG00000263715	LINC02210-CRHR1	TRUE	FALSE
chr17	45807099	T	A	ENST00000314537	ENSG00000120088	CRHR1	TRUE	FALSE
chr17	45807099	T	A	ENST00000634540	ENSG00000263715	LINC02210-CRHR1	TRUE	FALSE
chr17	45807099	T	C	ENST00000314537	ENSG00000120088	CRHR1	FALSE	FALSE
chr17	45807099	T	C	ENST00000634540	ENSG00000263715	LINC02210-CRHR1	FALSE	FALSE
chr17	45807099	T	G	ENST00000314537	ENSG00000120088	CRHR1	TRUE	FALSE
chr17	45807099	T	G	ENST00000634540	ENSG00000263715	LINC02210-CRHR1	TRUE	FALSE
chr17	45816461	A	C	ENST00000314537	ENSG00000120088	CRHR1	TRUE	FALSE
chr17	45816461	A	C	ENST00000634540	ENSG00000263715	LINC02210-CRHR1	TRUE	FALSE
chr17	45816461	A	G	ENST00000314537	ENSG00000120088	CRHR1	TRUE	FALSE
chr17	45816461	A	G	ENST00000634540	ENSG00000263715	LINC02210-CRHR1	TRUE	FALSE
chr17	45816461	A	T	ENST00000314537	ENSG00000120088	CRHR1	TRUE	FALSE
chr17	45816461	A	T	ENST00000634540	ENSG00000263715	LINC02210-CRHR1	TRUE	FALSE
chr17	45816462	G	A	ENST00000314537	ENSG00000120088	CRHR1	TRUE	FALSE
chr17	45816462	G	A	ENST00000634540	ENSG00000263715	LINC02210-CRHR1	TRUE	FALSE
chr17	45816462	G	C	ENST00000314537	ENSG00000120088	CRHR1	TRUE	FALSE
chr17	45816462	G	C	ENST00000634540	ENSG00000263715	LINC02210-CRHR1	TRUE	FALSE
chr17	45816462	G	T	ENST00000314537	ENSG00000120088	CRHR1	TRUE	FALSE
chr17	45816462	G	T	ENST00000634540	ENSG00000263715	LINC02210-CRHR1	TRUE	FALSE
chr17	45816468	C	T	ENST00000314537	ENSG00000120088	CRHR1	TRUE	TRUE
chr17	45816473	C	A	ENST00000314537	ENSG00000120088	CRHR1	TRUE	TRUE
chr17	45816503	C	A	ENST00000314537	ENSG00000120088	CRHR1	TRUE	TRUE
chr17	45816505	G	A	ENST00000314537	ENSG00000120088	CRHR1	TRUE	TRUE
chr17	45816506	G	A	ENST00000314537	ENSG00000120088	CRHR1	TRUE	TRUE
chr17	45816525	C	T	ENST00000314537	ENSG00000120088	CRHR1	TRUE	TRUE
chr17	45816545	C	A	ENST00000314537	ENSG00000120088	CRHR1	TRUE	TRUE
chr17	45816560	T	A	ENST00000314537	ENSG00000120088	CRHR1	TRUE	TRUE
chr17	45816560	T	G	ENST00000314537	ENSG00000120088	CRHR1	TRUE	TRUE
chr17	45816572	C	A	ENST00000314537	ENSG00000120088	CRHR1	TRUE	TRUE
chr17	45816572	C	G	ENST00000314537	ENSG00000120088	CRHR1	TRUE	TRUE
chr17	45816583	G	A	ENST00000314537	ENSG00000120088	CRHR1	TRUE	FALSE
chr17	45816583	G	A	ENST00000634540	ENSG00000263715	LINC02210-CRHR1	TRUE	FALSE
chr17	45816583	G	C	ENST00000314537	ENSG00000120088	CRHR1	TRUE	FALSE
chr17	45816583	G	C	ENST00000634540	ENSG00000263715	LINC02210-CRHR1	TRUE	FALSE
chr17	45816583	G	T	ENST00000314537	ENSG00000120088	CRHR1	TRUE	FALSE
chr17	45816583	G	T	ENST00000634540	ENSG00000263715	LINC02210-CRHR1	TRUE	FALSE
chr17	45816584	T	A	ENST00000314537	ENSG00000120088	CRHR1	TRUE	FALSE
chr17	45816584	T	A	ENST00000634540	ENSG00000263715	LINC02210-CRHR1	TRUE	FALSE
chr17	45816584	T	C	ENST00000314537	ENSG00000120088	CRHR1	TRUE	FALSE
chr17	45816584	T	C	ENST00000634540	ENSG00000263715	LINC02210-CRHR1	TRUE	FALSE
chr17	45816584	T	G	ENST00000314537	ENSG00000120088	CRHR1	TRUE	FALSE
chr17	45816584	T	G	ENST00000634540	ENSG00000263715	LINC02210-CRHR1	TRUE	FALSE
chr17	45821353	A	C	ENST00000314537	ENSG00000120088	CRHR1	TRUE	FALSE
chr17	45821353	A	C	ENST00000634540	ENSG00000263715	LINC02210-CRHR1	TRUE	FALSE
chr17	45821353	A	G	ENST00000314537	ENSG00000120088	CRHR1	TRUE	FALSE
chr17	45821353	A	G	ENST00000634540	ENSG00000263715	LINC02210-CRHR1	TRUE	FALSE
chr17	45821353	A	T	ENST00000314537	ENSG00000120088	CRHR1	TRUE	FALSE
chr17	45821353	A	T	ENST00000634540	ENSG00000263715	LINC02210-CRHR1	TRUE	FALSE
chr17	45821354	G	A	ENST00000314537	ENSG00000120088	CRHR1	TRUE	FALSE
chr17	45821354	G	A	ENST00000634540	ENSG00000263715	LINC02210-CRHR1	TRUE	FALSE
chr17	45821354	G	C	ENST00000314537	ENSG00000120088	CRHR1	TRUE	FALSE
chr17	45821354	G	C	ENST00000634540	ENSG00000263715	LINC02210-CRHR1	TRUE	FALSE
chr17	45821354	G	T	ENST00000314537	ENSG00000120088	CRHR1	TRUE	FALSE
chr17	45821354	G	T	ENST00000634540	ENSG00000263715	LINC02210-CRHR1	TRUE	FALSE
chr17	45821365	C	A	ENST00000314537	ENSG00000120088	CRHR1	TRUE	TRUE
chr17	45821365	C	G	ENST00000314537	ENSG00000120088	CRHR1	TRUE	TRUE
chr17	45821369	G	T	ENST00000314537	ENSG00000120088	CRHR1	TRUE	TRUE
chr17	45821374	C	A	ENST00000314537	ENSG00000120088	CRHR1	TRUE	TRUE
chr17	45821391	G	A	ENST00000314537	ENSG00000120088	CRHR1	TRUE	TRUE
chr17	45821392	G	A	ENST00000314537	ENSG00000120088	CRHR1	TRUE	TRUE
chr17	45821410	C	A	ENST00000314537	ENSG00000120088	CRHR1	TRUE	TRUE
chr17	45821410	C	G	ENST00000314537	ENSG00000120088	CRHR1	TRUE	TRUE
chr17	45821414	G	T	ENST00000314537	ENSG00000120088	CRHR1	TRUE	TRUE
chr17	45821419	C	A	ENST00000314537	ENSG00000120088	CRHR1	TRUE	TRUE
chr17	45821420	C	T	ENST00000314537	ENSG00000120088	CRHR1	TRUE	TRUE
chr17	45821423	G	T	ENST00000314537	ENSG00000120088	CRHR1	TRUE	TRUE
chr17	45821435	G	T	ENST00000314537	ENSG00000120088	CRHR1	TRUE	TRUE
chr17	45821438	G	T	ENST00000314537	ENSG00000120088	CRHR1	TRUE	TRUE
chr17	45821441	G	A	ENST00000314537	ENSG00000120088	CRHR1	TRUE	FALSE
chr17	45821441	G	A	ENST00000634540	ENSG00000263715	LINC02210-CRHR1	TRUE	FALSE
chr17	45821441	G	C	ENST00000314537	ENSG00000120088	CRHR1	TRUE	FALSE
chr17	45821441	G	C	ENST00000634540	ENSG00000263715	LINC02210-CRHR1	TRUE	FALSE
chr17	45821441	G	T	ENST00000314537	ENSG00000120088	CRHR1	TRUE	FALSE
chr17	45821441	G	T	ENST00000634540	ENSG00000263715	LINC02210-CRHR1	TRUE	FALSE
chr17	45821442	T	A	ENST00000314537	ENSG00000120088	CRHR1	TRUE	FALSE
chr17	45821442	T	A	ENST00000634540	ENSG00000263715	LINC02210-CRHR1	TRUE	FALSE
chr17	45821442	T	C	ENST00000314537	ENSG00000120088	CRHR1	TRUE	FALSE
chr17	45821442	T	C	ENST00000634540	ENSG00000263715	LINC02210-CRHR1	TRUE	FALSE
chr17	45821442	T	G	ENST00000314537	ENSG00000120088	CRHR1	TRUE	FALSE
chr17	45821442	T	G	ENST00000634540	ENSG00000263715	LINC02210-CRHR1	TRUE	FALSE
chr17	45829213	A	C	ENST00000314537	ENSG00000120088	CRHR1	TRUE	FALSE
chr17	45829213	A	C	ENST00000634540	ENSG00000263715	LINC02210-CRHR1	TRUE	FALSE
chr17	45829213	A	G	ENST00000314537	ENSG00000120088	CRHR1	TRUE	FALSE
chr17	45829213	A	G	ENST00000634540	ENSG00000263715	LINC02210-CRHR1	TRUE	FALSE
chr17	45829213	A	T	ENST00000314537	ENSG00000120088	CRHR1	TRUE	FALSE
chr17	45829213	A	T	ENST00000634540	ENSG00000263715	LINC02210-CRHR1	TRUE	FALSE
chr17	45829214	G	A	ENST00000314537	ENSG00000120088	CRHR1	TRUE	FALSE
chr17	45829214	G	A	ENST00000634540	ENSG00000263715	LINC02210-CRHR1	TRUE	FALSE
chr17	45829214	G	C	ENST00000314537	ENSG00000120088	CRHR1	TRUE	FALSE
chr17	45829214	G	C	ENST00000634540	ENSG00000263715	LINC02210-CRHR1	TRUE	FALSE
chr17	45829214	G	T	ENST00000314537	ENSG00000120088	CRHR1	TRUE	FALSE
chr17	45829214	G	T	ENST00000634540	ENSG00000263715	LINC02210-CRHR1	TRUE	FALSE
chr17	45829215	A	T	ENST00000314537	ENSG00000120088	CRHR1	TRUE	TRUE
chr17	45829218	A	T	ENST00000314537	ENSG00000120088	CRHR1
chr17	45829224	A	T	ENST00000314537	ENSG00000120088	CRHR1	TRUE	TRUE
chr17	45829235	C	A	ENST00000314537	ENSG00000120088	CRHR1	TRUE	TRUE
chr17	45829235	C	G	ENST00000314537	ENSG00000120088	CRHR1	TRUE	TRUE
chr17	45829259	C	A	ENST00000314537	ENSG00000120088	CRHR1	TRUE	TRUE
chr17	45829259	C	G	ENST00000314537	ENSG00000120088	CRHR1	TRUE	TRUE
chr17	45829271	T	A	ENST00000314537	ENSG00000120088	CRHR1	TRUE	TRUE
chr17	45829322	G	A	ENST00000314537	ENSG00000120088	CRHR1	TRUE	FALSE
chr17	45829322	G	A	ENST00000634540	ENSG00000263715	LINC02210-CRHR1	TRUE	FALSE
chr17	45829322	G	C	ENST00000314537	ENSG00000120088	CRHR1	TRUE	FALSE
chr17	45829322	G	C	ENST00000634540	ENSG00000263715	LINC02210-CRHR1	TRUE	FALSE
chr17	45829322	G	T	ENST00000314537	ENSG00000120088	CRHR1	TRUE	FALSE
chr17	45829322	G	T	ENST00000634540	ENSG00000263715	LINC02210-CRHR1	TRUE	FALSE
chr17	45829323	T	A	ENST00000314537	ENSG00000120088	CRHR1	TRUE	FALSE
chr17	45829323	T	A	ENST00000634540	ENSG00000263715	LINC02210-CRHR1	TRUE	FALSE
chr17	45829323	T	C	ENST00000314537	ENSG00000120088	CRHR1	TRUE	FALSE
chr17	45829323	T	C	ENST00000634540	ENSG00000263715	LINC02210-CRHR1	TRUE	FALSE
chr17	45829323	T	G	ENST00000314537	ENSG00000120088	CRHR1	TRUE	FALSE
chr17	45829323	T	G	ENST00000634540	ENSG00000263715	LINC02210-CRHR1	TRUE	FALSE
chr17	45830092	A	C	ENST00000314537	ENSG00000120088	CRHR1	TRUE	FALSE
chr17	45830092	A	C	ENST00000634540	ENSG00000263715	LINC02210-CRHR1	TRUE	FALSE
chr17	45830092	A	G	ENST00000314537	ENSG00000120088	CRHR1	TRUE	FALSE
chr17	45830092	A	G	ENST00000634540	ENSG00000263715	LINC02210-CRHR1	TRUE	FALSE
chr17	45830092	A	T	ENST00000314537	ENSG00000120088	CRHR1	TRUE	FALSE
chr17	45830092	A	T	ENST00000634540	ENSG00000263715	LINC02210-CRHR1	TRUE	FALSE
chr17	45830093	G	A	ENST00000314537	ENSG00000120088	CRHR1	TRUE	FALSE
chr17	45830093	G	A	ENST00000634540	ENSG00000263715	LINC02210-CRHR1	TRUE	FALSE
chr17	45830093	G	C	ENST00000314537	ENSG00000120088	CRHR1	TRUE	FALSE
chr17	45830093	G	C	ENST00000634540	ENSG00000263715	LINC02210-CRHR1	TRUE	FALSE
chr17	45830093	G	T	ENST00000314537	ENSG00000120088	CRHR1	TRUE	FALSE
chr17	45830093	G	T	ENST00000634540	ENSG00000263715	LINC02210-CRHR1	TRUE	FALSE
chr17	45830106	C	A	ENST00000314537	ENSG00000120088	CRHR1	TRUE	TRUE
chr17	45830110	C	T	ENST00000314537	ENSG00000120088	CRHR1	TRUE	TRUE
chr17	45830126	G	A	ENST00000314537	ENSG00000120088	CRHR1	TRUE	TRUE
chr17	45830127	G	A	ENST00000314537	ENSG00000120088	CRHR1	TRUE	TRUE
chr17	45830165	G	A	ENST00000314537	ENSG00000120088	CRHR1	TRUE	TRUE
chr17	45830166	G	A	ENST00000314537	ENSG00000120088	CRHR1	TRUE	TRUE
chr17	45830176	C	T	ENST00000314537	ENSG00000120088	CRHR1	TRUE	TRUE
chr17	45830194	G	T	ENST00000314537	ENSG00000120088	CRHR1	TRUE	TRUE
chr17	45830194	G	T	ENST00000634540	ENSG00000263715	LINC02210-CRHR1	FALSE	FALSE
chr17	45830203	C	T	ENST00000314537	ENSG00000120088	CRHR1	TRUE	TRUE
chr17	45830203	C	T	ENST00000634540	ENSG00000263715	LINC02210-CRHR1	FALSE	FALSE
chr17	45830215	G	A	ENST00000314537	ENSG00000120088	CRHR1	TRUE	FALSE
chr17	45830215	G	A	ENST00000634540	ENSG00000263715	LINC02210-CRHR1	TRUE	FALSE
chr17	45830215	G	C	ENST00000314537	ENSG00000120088	CRHR1	TRUE	FALSE
chr17	45830215	G	C	ENST00000634540	ENSG00000263715	LINC02210-CRHR1	TRUE	FALSE
chr17	45830215	G	T	ENST00000314537	ENSG00000120088	CRHR1	TRUE	FALSE
chr17	45830215	G	T	ENST00000634540	ENSG00000263715	LINC02210-CRHR1	TRUE	FALSE
chr17	45830216	T	A	ENST00000314537	ENSG00000120088	CRHR1	TRUE	FALSE
chr17	45830216	T	A	ENST00000634540	ENSG00000263715	LINC02210-CRHR1	TRUE	FALSE
chr17	45830216	T	C	ENST00000314537	ENSG00000120088	CRHR1	TRUE	FALSE
chr17	45830216	T	C	ENST00000634540	ENSG00000263715	LINC02210-CRHR1	TRUE	FALSE
chr17	45830216	T	G	ENST00000314537	ENSG00000120088	CRHR1	TRUE	FALSE
chr17	45830216	T	G	ENST00000634540	ENSG00000263715	LINC02210-CRHR1	TRUE	FALSE
chr17	45830415	A	C	ENST00000314537	ENSG00000120088	CRHR1	TRUE	FALSE
chr17	45830415	A	C	ENST00000634540	ENSG00000263715	LINC02210-CRHR1	TRUE	FALSE
chr17	45830415	A	G	ENST00000314537	ENSG00000120088	CRHR1	TRUE	FALSE
chr17	45830415	A	G	ENST00000634540	ENSG00000263715	LINC02210-CRHR1	TRUE	FALSE
chr17	45830415	A	T	ENST00000314537	ENSG00000120088	CRHR1	TRUE	FALSE
chr17	45830415	A	T	ENST00000634540	ENSG00000263715	LINC02210-CRHR1	TRUE	FALSE
chr17	45830416	G	A	ENST00000314537	ENSG00000120088	CRHR1	TRUE	FALSE
chr17	45830416	G	A	ENST00000634540	ENSG00000263715	LINC02210-CRHR1	TRUE	FALSE
chr17	45830416	G	C	ENST00000314537	ENSG00000120088	CRHR1	TRUE	FALSE
chr17	45830416	G	C	ENST00000634540	ENSG00000263715	LINC02210-CRHR1	TRUE	FALSE
chr17	45830416	G	T	ENST00000314537	ENSG00000120088	CRHR1	TRUE	FALSE
chr17	45830416	G	T	ENST00000634540	ENSG00000263715	LINC02210-CRHR1	TRUE	FALSE
chr17	45830421	G	A	ENST00000314537	ENSG00000120088	CRHR1	TRUE	TRUE
chr17	45830421	G	A	ENST00000634540	ENSG00000263715	LINC02210-CRHR1	FALSE	FALSE
chr17	45830422	G	A	ENST00000314537	ENSG00000120088	CRHR1	TRUE	TRUE
chr17	45830422	G	A	ENST00000634540	ENSG00000263715	LINC02210-CRHR1	FALSE	FALSE
chr17	45830425	C	A	ENST00000314537	ENSG00000120088	CRHR1	TRUE	TRUE
chr17	45830425	C	A	ENST00000634540	ENSG00000263715	LINC02210-CRHR1	FALSE	FALSE
chr17	45830430	T	A	ENST00000314537	ENSG00000120088	CRHR1	TRUE	TRUE
chr17	45830430	T	A	ENST00000634540	ENSG00000263715	LINC02210-CRHR1	FALSE	FALSE
chr17	45830446	C	A	ENST00000314537	ENSG00000120088	CRHR1	TRUE	TRUE
chr17	45830446	C	A	ENST00000634540	ENSG00000263715	LINC02210-CRHR1	TRUE	FALSE
chr17	45830446	C	G	ENST00000314537	ENSG00000120088	CRHR1	TRUE	TRUE
chr17	45830446	C	G	ENST00000634540	ENSG00000263715	LINC02210-CRHR1	TRUE	FALSE
chr17	45830452	C	A	ENST00000314537	ENSG00000120088	CRHR1	TRUE	TRUE
chr17	45830452	C	A	ENST00000634540	ENSG00000263715	LINC02210-CRHR1	TRUE	FALSE
chr17	45830452	C	G	ENST00000314537	ENSG00000120088	CRHR1	TRUE	TRUE
chr17	45830452	C	G	ENST00000634540	ENSG00000263715	LINC02210-CRHR1	TRUE	FALSE
chr17	45830475	G	A	ENST00000314537	ENSG00000120088	CRHR1	TRUE	TRUE
chr17	45830475	G	A	ENST00000634540	ENSG00000263715	LINC02210-CRHR1	TRUE	TRUE
chr17	45830476	G	A	ENST00000314537	ENSG00000120088	CRHR1	TRUE	TRUE
chr17	45830476	G	A	ENST00000634540	ENSG00000263715	LINC02210-CRHR1	TRUE	TRUE
chr17	45830486	G	T	ENST00000314537	ENSG00000120088	CRHR1	TRUE	TRUE
chr17	45830486	G	T	ENST00000634540	ENSG00000263715	LINC02210-CRHR1	TRUE	TRUE
chr17	45830494	C	A	ENST00000314537	ENSG00000120088	CRHR1	TRUE	TRUE
chr17	45830494	C	A	ENST00000634540	ENSG00000263715	LINC02210-CRHR1	TRUE	TRUE
chr17	45830497	C	A	ENST00000314537	ENSG00000120088	CRHR1	TRUE	TRUE
chr17	45830497	C	A	ENST00000634540	ENSG00000263715	LINC02210-CRHR1	TRUE	TRUE
chr17	45830497	C	G	ENST00000314537	ENSG00000120088	CRHR1	TRUE	TRUE
chr17	45830497	C	G	ENST00000634540	ENSG00000263715	LINC02210-CRHR1	TRUE	TRUE
chr17	45830524	C	A	ENST00000314537	ENSG00000120088	CRHR1	TRUE	TRUE
chr17	45830524	C	A	ENST00000634540	ENSG00000263715	LINC02210-CRHR1	TRUE	TRUE
chr17	45830524	C	G	ENST00000314537	ENSG00000120088	CRHR1	TRUE	TRUE
chr17	45830524	C	G	ENST00000634540	ENSG00000263715	LINC02210-CRHR1	TRUE	TRUE
chr17	45830543	A	T	ENST00000314537	ENSG00000120088	CRHR1	TRUE	TRUE
chr17	45830543	A	T	ENST00000634540	ENSG00000263715	LINC02210-CRHR1	TRUE	TRUE
chr17	45830547	G	A	ENST00000314537	ENSG00000120088	CRHR1	TRUE	TRUE
chr17	45830547	G	A	ENST00000634540	ENSG00000263715	LINC02210-CRHR1	TRUE	TRUE
chr17	45830548	G	A	ENST00000314537	ENSG00000120088	CRHR1	TRUE	TRUE
chr17	45830548	G	A	ENST00000634540	ENSG00000263715	LINC02210-CRHR1	TRUE	TRUE
chr17	45830560	C	A	ENST00000314537	ENSG00000120088	CRHR1	TRUE	TRUE
chr17	45830560	C	A	ENST00000634540	ENSG00000263715	LINC02210-CRHR1	TRUE	TRUE
chr17	45830568	G	A	ENST00000314537	ENSG00000120088	CRHR1	TRUE	TRUE
chr17	45830568	G	A	ENST00000634540	ENSG00000263715	LINC02210-CRHR1	TRUE	TRUE
chr17	45830569	G	A	ENST00000314537	ENSG00000120088	CRHR1	TRUE	TRUE
chr17	45830569	G	A	ENST00000634540	ENSG00000263715	LINC02210-CRHR1	TRUE	TRUE
chr17	45830571	G	A	ENST00000314537	ENSG00000120088	CRHR1	TRUE	FALSE
chr17	45830571	G	A	ENST00000634540	ENSG00000263715	LINC02210-CRHR1	TRUE	FALSE
chr17	45830571	G	C	ENST00000314537	ENSG00000120088	CRHR1	TRUE	FALSE
chr17	45830571	G	C	ENST00000634540	ENSG00000263715	LINC02210-CRHR1	TRUE	FALSE
chr17	45830571	G	T	ENST00000314537	ENSG00000120088	CRHR1	TRUE	FALSE
chr17	45830571	G	T	ENST00000634540	ENSG00000263715	LINC02210-CRHR1	TRUE	FALSE
chr17	45830572	T	A	ENST00000314537	ENSG00000120088	CRHR1	TRUE	FALSE
chr17	45830572	T	A	ENST00000634540	ENSG00000263715	LINC02210-CRHR1	TRUE	FALSE
chr17	45830572	T	C	ENST00000314537	ENSG00000120088	CRHR1	TRUE	FALSE
chr17	45830572	T	C	ENST00000634540	ENSG00000263715	LINC02210-CRHR1	TRUE	FALSE
chr17	45830572	T	G	ENST00000314537	ENSG00000120088	CRHR1	TRUE	FALSE
chr17	45830572	T	G	ENST00000634540	ENSG00000263715	LINC02210-CRHR1	TRUE	FALSE
chr17	45830878	A	C	ENST00000314537	ENSG00000120088	CRHR1	TRUE	FALSE
chr17	45830878	A	C	ENST00000634540	ENSG00000263715	LINC02210-CRHR1	TRUE	FALSE
chr17	45830878	A	G	ENST00000314537	ENSG00000120088	CRHR1	TRUE	FALSE
chr17	45830878	A	G	ENST00000634540	ENSG00000263715	LINC02210-CRHR1	TRUE	FALSE
chr17	45830878	A	T	ENST00000314537	ENSG00000120088	CRHR1	TRUE	FALSE
chr17	45830878	A	T	ENST00000634540	ENSG00000263715	LINC02210-CRHR1	TRUE	FALSE
chr17	45830879	G	A	ENST00000314537	ENSG00000120088	CRHR1	TRUE	FALSE
chr17	45830879	G	A	ENST00000634540	ENSG00000263715	LINC02210-CRHR1	TRUE	FALSE
chr17	45830879	G	C	ENST00000314537	ENSG00000120088	CRHR1	TRUE	FALSE
chr17	45830879	G	C	ENST00000634540	ENSG00000263715	LINC02210-CRHR1	TRUE	FALSE
chr17	45830879	G	T	ENST00000314537	ENSG00000120088	CRHR1	TRUE	FALSE
chr17	45830879	G	T	ENST00000634540	ENSG00000263715	LINC02210-CRHR1	TRUE	FALSE
chr17	45830907	G	A	ENST00000314537	ENSG00000120088	CRHR1	TRUE	TRUE
chr17	45830907	G	A	ENST00000634540	ENSG00000263715	LINC02210-CRHR1	TRUE	TRUE
chr17	45830908	G	A	ENST00000314537	ENSG00000120088	CRHR1	TRUE	TRUE
chr17	45830908	G	A	ENST00000634540	ENSG00000263715	LINC02210-CRHR1	TRUE	TRUE
chr17	45830918	A	T	ENST00000314537	ENSG00000120088	CRHR1	TRUE	TRUE
chr17	45830918	A	T	ENST00000634540	ENSG00000263715	LINC02210-CRHR1	TRUE	TRUE
chr17	45830926	C	A	ENST00000314537	ENSG00000120088	CRHR1	TRUE	TRUE
chr17	45830926	C	A	ENST00000634540	ENSG00000263715	LINC02210-CRHR1	TRUE	TRUE
chr17	45830926	C	G	ENST00000314537	ENSG00000120088	CRHR1	TRUE	TRUE
chr17	45830926	C	G	ENST00000634540	ENSG00000263715	LINC02210-CRHR1	TRUE	TRUE
chr17	45830929	C	A	ENST00000314537	ENSG00000120088	CRHR1	TRUE	TRUE
chr17	45830929	C	A	ENST00000634540	ENSG00000263715	LINC02210-CRHR1	TRUE	TRUE
chr17	45830929	C	G	ENST00000314537	ENSG00000120088	CRHR1	TRUE	TRUE
chr17	45830929	C	G	ENST00000634540	ENSG00000263715	LINC02210-CRHR1	TRUE	TRUE
chr17	45830936	G	T	ENST00000314537	ENSG00000120088	CRHR1	TRUE	TRUE
chr17	45830936	G	T	ENST00000634540	ENSG00000263715	LINC02210-CRHR1	TRUE	TRUE
chr17	45830939	A	T	ENST00000314537	ENSG00000120088	CRHR1	TRUE	TRUE
chr17	45830939	A	T	ENST00000634540	ENSG00000263715	LINC02210-CRHR1	TRUE	TRUE
chr17	45830941	G	A	ENST00000314537	ENSG00000120088	CRHR1	TRUE	FALSE
chr17	45830941	G	A	ENST00000634540	ENSG00000263715	LINC02210-CRHR1	TRUE	FALSE
chr17	45830941	G	C	ENST00000314537	ENSG00000120088	CRHR1	TRUE	FALSE
chr17	45830941	G	C	ENST00000634540	ENSG00000263715	LINC02210-CRHR1	TRUE	FALSE
chr17	45830941	G	T	ENST00000314537	ENSG00000120088	CRHR1	TRUE	FALSE
chr17	45830941	G	T	ENST00000634540	ENSG00000263715	LINC02210-CRHR1	TRUE	FALSE
chr17	45830942	T	A	ENST00000314537	ENSG00000120088	CRHR1	TRUE	FALSE
chr17	45830942	T	A	ENST00000634540	ENSG00000263715	LINC02210-CRHR1	TRUE	FALSE
chr17	45830942	T	C	ENST00000314537	ENSG00000120088	CRHR1	TRUE	FALSE
chr17	45830942	T	C	ENST00000634540	ENSG00000263715	LINC02210-CRHR1	TRUE	FALSE
chr17	45830942	T	G	ENST00000314537	ENSG00000120088	CRHR1	TRUE	FALSE
chr17	45830942	T	G	ENST00000634540	ENSG00000263715	LINC02210-CRHR1	TRUE	FALSE
chr17	45833136	A	C	ENST00000314537	ENSG00000120088	CRHR1	TRUE	FALSE
chr17	45833136	A	C	ENST00000634540	ENSG00000263715	LINC02210-CRHR1	TRUE	FALSE
chr17	45833136	A	G	ENST00000314537	ENSG00000120088	CRHR1	TRUE	FALSE
chr17	45833136	A	G	ENST00000634540	ENSG00000263715	LINC02210-CRHR1	TRUE	FALSE
chr17	45833136	A	T	ENST00000314537	ENSG00000120088	CRHR1	TRUE	FALSE
chr17	45833136	A	T	ENST00000634540	ENSG00000263715	LINC02210-CRHR1	TRUE	FALSE
chr17	45833137	G	A	ENST00000314537	ENSG00000120088	CRHR1	TRUE	FALSE
chr17	45833137	G	A	ENST00000634540	ENSG00000263715	LINC02210-CRHR1	TRUE	FALSE
chr17	45833137	G	C	ENST00000314537	ENSG00000120088	CRHR1	TRUE	FALSE
chr17	45833137	G	C	ENST00000634540	ENSG00000263715	LINC02210-CRHR1	TRUE	FALSE
chr17	45833137	G	T	ENST00000314537	ENSG00000120088	CRHR1	TRUE	FALSE
chr17	45833137	G	T	ENST00000634540	ENSG00000263715	LINC02210-CRHR1	TRUE	FALSE
chr17	45833141	C	A	ENST00000314537	ENSG00000120088	CRHR1	TRUE	TRUE
chr17	45833141	C	A	ENST00000634540	ENSG00000263715	LINC02210-CRHR1	TRUE	TRUE
chr17	45833143	G	A	ENST00000314537	ENSG00000120088	CRHR1	TRUE	TRUE
chr17	45833143	G	A	ENST00000634540	ENSG00000263715	LINC02210-CRHR1	TRUE	TRUE
chr17	45833144	G	A	ENST00000314537	ENSG00000120088	CRHR1	TRUE	TRUE
chr17	45833144	G	A	ENST00000634540	ENSG00000263715	LINC02210-CRHR1	TRUE	TRUE
chr17	45833151	A	T	ENST00000314537	ENSG00000120088	CRHR1	TRUE	TRUE
chr17	45833151	A	T	ENST00000634540	ENSG00000263715	LINC02210-CRHR1	TRUE	TRUE
chr17	45833168	C	A	ENST00000314537	ENSG00000120088	CRHR1	TRUE	TRUE
chr17	45833168	C	A	ENST00000634540	ENSG00000263715	LINC02210-CRHR1	TRUE	TRUE
chr17	45833168	C	G	ENST00000314537	ENSG00000120088	CRHR1	TRUE	TRUE
chr17	45833168	C	G	ENST00000634540	ENSG00000263715	LINC02210-CRHR1	TRUE	TRUE
chr17	45833177	C	A	ENST00000314537	ENSG00000120088	CRHR1	TRUE	TRUE
chr17	45833177	C	A	ENST00000634540	ENSG00000263715	LINC02210-CRHR1	TRUE	TRUE
chr17	45833177	C	G	ENST00000314537	ENSG00000120088	CRHR1	TRUE	TRUE
chr17	45833177	C	G	ENST00000634540	ENSG00000263715	LINC02210-CRHR1	TRUE	TRUE
chr17	45833183	C	A	ENST00000314537	ENSG00000120088	CRHR1	TRUE	TRUE
chr17	45833183	C	A	ENST00000634540	ENSG00000263715	LINC02210-CRHR1	TRUE	TRUE
chr17	45833183	C	G	ENST00000314537	ENSG00000120088	CRHR1	TRUE	TRUE
chr17	45833183	C	G	ENST00000634540	ENSG00000263715	LINC02210-CRHR1	TRUE	TRUE
chr17	45833184	C	T	ENST00000314537	ENSG00000120088	CRHR1	TRUE	TRUE
chr17	45833184	C	T	ENST00000634540	ENSG00000263715	LINC02210-CRHR1	TRUE	TRUE
chr17	45833211	G	A	ENST00000314537	ENSG00000120088	CRHR1	TRUE	FALSE
chr17	45833211	G	A	ENST00000634540	ENSG00000263715	LINC02210-CRHR1	TRUE	FALSE
chr17	45833211	G	C	ENST00000314537	ENSG00000120088	CRHR1	TRUE	FALSE
chr17	45833211	G	C	ENST00000634540	ENSG00000263715	LINC02210-CRHR1	TRUE	FALSE
chr17	45833211	G	T	ENST00000314537	ENSG00000120088	CRHR1	TRUE	FALSE
chr17	45833211	G	T	ENST00000634540	ENSG00000263715	LINC02210-CRHR1	TRUE	FALSE
chr17	45833212	T	A	ENST00000314537	ENSG00000120088	CRHR1	TRUE	FALSE
chr17	45833212	T	A	ENST00000634540	ENSG00000263715	LINC02210-CRHR1	TRUE	FALSE
chr17	45833212	T	C	ENST00000314537	ENSG00000120088	CRHR1	TRUE	FALSE
chr17	45833212	T	C	ENST00000634540	ENSG00000263715	LINC02210-CRHR1	TRUE	FALSE
chr17	45833212	T	G	ENST00000314537	ENSG00000120088	CRHR1	TRUE	FALSE
chr17	45833212	T	G	ENST00000634540	ENSG00000263715	LINC02210-CRHR1	TRUE	FALSE
chr17	45833450	A	C	ENST00000314537	ENSG00000120088	CRHR1	TRUE	FALSE
chr17	45833450	A	C	ENST00000634540	ENSG00000263715	LINC02210-CRHR1	TRUE	FALSE
chr17	45833450	A	G	ENST00000314537	ENSG00000120088	CRHR1	TRUE	FALSE
chr17	45833450	A	G	ENST00000634540	ENSG00000263715	LINC02210-CRHR1	TRUE	FALSE
chr17	45833450	A	T	ENST00000314537	ENSG00000120088	CRHR1	TRUE	FALSE
chr17	45833450	A	T	ENST00000634540	ENSG00000263715	LINC02210-CRHR1	TRUE	FALSE
chr17	45833451	G	A	ENST00000314537	ENSG00000120088	CRHR1	TRUE	FALSE
chr17	45833451	G	A	ENST00000634540	ENSG00000263715	LINC02210-CRHR1	TRUE	FALSE
chr17	45833451	G	C	ENST00000314537	ENSG00000120088	CRHR1	TRUE	FALSE
chr17	45833451	G	C	ENST00000634540	ENSG00000263715	LINC02210-CRHR1	TRUE	FALSE
chr17	45833451	G	T	ENST00000314537	ENSG00000120088	CRHR1	TRUE	FALSE
chr17	45833451	G	T	ENST00000634540	ENSG00000263715	LINC02210-CRHR1	TRUE	FALSE
chr17	45833497	A	T	ENST00000314537	ENSG00000120088	CRHR1	TRUE	TRUE
chr17	45833497	A	T	ENST00000634540	ENSG00000263715	LINC02210-CRHR1	TRUE	TRUE
chr17	45833521	G	T	ENST00000314537	ENSG00000120088	CRHR1	TRUE	TRUE
chr17	45833521	G	T	ENST00000634540	ENSG00000263715	LINC02210-CRHR1	TRUE	TRUE
chr17	45833530	C	T	ENST00000314537	ENSG00000120088	CRHR1	TRUE	TRUE
chr17	45833530	C	T	ENST00000634540	ENSG00000263715	LINC02210-CRHR1	TRUE	TRUE
chr17	45833535	C	A	ENST00000314537	ENSG00000120088	CRHR1	TRUE	TRUE
chr17	45833535	C	A	ENST00000634540	ENSG00000263715	LINC02210-CRHR1	TRUE	TRUE
chr17	45833535	C	G	ENST00000314537	ENSG00000120088	CRHR1	TRUE	TRUE
chr17	45833535	C	G	ENST00000634540	ENSG00000263715	LINC02210-CRHR1	TRUE	TRUE
chr17	45833538	G	A	ENST00000314537	ENSG00000120088	CRHR1	TRUE	FALSE
chr17	45833538	G	A	ENST00000634540	ENSG00000263715	LINC02210-CRHR1	TRUE	FALSE
chr17	45833538	G	C	ENST00000314537	ENSG00000120088	CRHR1	TRUE	FALSE
chr17	45833538	G	C	ENST00000634540	ENSG00000263715	LINC02210-CRHR1	TRUE	FALSE
chr17	45833538	G	T	ENST00000314537	ENSG00000120088	CRHR1	TRUE	FALSE
chr17	45833538	G	T	ENST00000634540	ENSG00000263715	LINC02210-CRHR1	TRUE	FALSE
chr17	45833539	T	A	ENST00000314537	ENSG00000120088	CRHR1	TRUE	FALSE
chr17	45833539	T	A	ENST00000634540	ENSG00000263715	LINC02210-CRHR1	TRUE	FALSE
chr17	45833539	T	C	ENST00000314537	ENSG00000120088	CRHR1	TRUE	FALSE
chr17	45833539	T	C	ENST00000634540	ENSG00000263715	LINC02210-CRHR1	TRUE	FALSE
chr17	45833539	T	G	ENST00000314537	ENSG00000120088	CRHR1	TRUE	FALSE
chr17	45833539	T	G	ENST00000634540	ENSG00000263715	LINC02210-CRHR1	TRUE	FALSE
chr17	45833712	A	C	ENST00000314537	ENSG00000120088	CRHR1	TRUE	FALSE
chr17	45833712	A	C	ENST00000634540	ENSG00000263715	LINC02210-CRHR1	TRUE	FALSE
chr17	45833712	A	G	ENST00000314537	ENSG00000120088	CRHR1	TRUE	FALSE
chr17	45833712	A	G	ENST00000634540	ENSG00000263715	LINC02210-CRHR1	TRUE	FALSE
chr17	45833712	A	T	ENST00000314537	ENSG00000120088	CRHR1	TRUE	FALSE
chr17	45833712	A	T	ENST00000634540	ENSG00000263715	LINC02210-CRHR1	TRUE	FALSE
chr17	45833713	G	A	ENST00000314537	ENSG00000120088	CRHR1	TRUE	FALSE
chr17	45833713	G	A	ENST00000634540	ENSG00000263715	LINC02210-CRHR1	TRUE	FALSE
chr17	45833713	G	C	ENST00000314537	ENSG00000120088	CRHR1	TRUE	FALSE
chr17	45833713	G	C	ENST00000634540	ENSG00000263715	LINC02210-CRHR1	TRUE	FALSE
chr17	45833713	G	T	ENST00000314537	ENSG00000120088	CRHR1	TRUE	FALSE
chr17	45833713	G	T	ENST00000634540	ENSG00000263715	LINC02210-CRHR1	TRUE	FALSE
chr17	45833715	A	T	ENST00000314537	ENSG00000120088	CRHR1
chr17	45833715	A	T	ENST00000634540	ENSG00000263715	LINC02210-CRHR1
chr17	45833724	A	T	ENST00000314537	ENSG00000120088	CRHR1
chr17	45833724	A	T	ENST00000634540	ENSG00000263715	LINC02210-CRHR1
chr17	45833765	C	A	ENST00000314537	ENSG00000120088	CRHR1
chr17	45833765	C	A	ENST00000634540	ENSG00000263715	LINC02210-CRHR1
chr17	45833765	C	G	ENST00000314537	ENSG00000120088	CRHR1
chr17	45833765	C	G	ENST00000634540	ENSG00000263715	LINC02210-CRHR1
chr17	45833790	G	T	ENST00000314537	ENSG00000120088	CRHR1
chr17	45833790	G	T	ENST00000634540	ENSG00000263715	LINC02210-CRHR1
chr17	45833796	G	T	ENST00000314537	ENSG00000120088	CRHR1
chr17	45833796	G	T	ENST00000634540	ENSG00000263715	LINC02210-CRHR1
chr17	45833822	C	A	ENST00000314537	ENSG00000120088	CRHR1	TRUE	TRUE
chr17	45833822	C	A	ENST00000634540	ENSG00000263715	LINC02210-CRHR1	TRUE	TRUE
chr17	45833822	C	G	ENST00000314537	ENSG00000120088	CRHR1	TRUE	TRUE
chr17	45833822	C	G	ENST00000634540	ENSG00000263715	LINC02210-CRHR1	TRUE	TRUE
chr17	45833838	G	T	ENST00000314537	ENSG00000120088	CRHR1	TRUE	TRUE
chr17	45833838	G	T	ENST00000634540	ENSG00000263715	LINC02210-CRHR1	TRUE	TRUE
chr17	45833847	C	T	ENST00000314537	ENSG00000120088	CRHR1	FALSE	FALSE
chr17	45833847	C	T	ENST00000634540	ENSG00000263715	LINC02210-CRHR1	FALSE	FALSE
chr17	45833850	G	A	ENST00000314537	ENSG00000120088	CRHR1	TRUE	FALSE
chr17	45833850	G	A	ENST00000634540	ENSG00000263715	LINC02210-CRHR1	TRUE	FALSE
chr17	45833850	G	C	ENST00000314537	ENSG00000120088	CRHR1	TRUE	FALSE
chr17	45833850	G	C	ENST00000634540	ENSG00000263715	LINC02210-CRHR1	TRUE	FALSE
chr17	45833850	G	T	ENST00000314537	ENSG00000120088	CRHR1	TRUE	FALSE
chr17	45833850	G	T	ENST00000634540	ENSG00000263715	LINC02210-CRHR1	TRUE	FALSE
chr17	45833851	T	A	ENST00000314537	ENSG00000120088	CRHR1	TRUE	FALSE
chr17	45833851	T	A	ENST00000634540	ENSG00000263715	LINC02210-CRHR1	TRUE	FALSE
chr17	45833851	T	C	ENST00000314537	ENSG00000120088	CRHR1	TRUE	FALSE
chr17	45833851	T	C	ENST00000634540	ENSG00000263715	LINC02210-CRHR1	TRUE	FALSE
chr17	45833851	T	G	ENST00000314537	ENSG00000120088	CRHR1	TRUE	FALSE
chr17	45833851	T	G	ENST00000634540	ENSG00000263715	LINC02210-CRHR1	TRUE	FALSE
chr17	45834005	A	C	ENST00000314537	ENSG00000120088	CRHR1	TRUE	FALSE
chr17	45834005	A	C	ENST00000634540	ENSG00000263715	LINC02210-CRHR1	TRUE	FALSE
chr17	45834005	A	G	ENST00000314537	ENSG00000120088	CRHR1	TRUE	FALSE
chr17	45834005	A	G	ENST00000634540	ENSG00000263715	LINC02210-CRHR1	TRUE	FALSE
chr17	45834005	A	T	ENST00000314537	ENSG00000120088	CRHR1	TRUE	FALSE
chr17	45834005	A	T	ENST00000634540	ENSG00000263715	LINC02210-CRHR1	TRUE	FALSE
chr17	45834006	G	A	ENST00000314537	ENSG00000120088	CRHR1	TRUE	FALSE
chr17	45834006	G	A	ENST00000634540	ENSG00000263715	LINC02210-CRHR1	TRUE	FALSE
chr17	45834006	G	C	ENST00000314537	ENSG00000120088	CRHR1	TRUE	FALSE
chr17	45834006	G	C	ENST00000634540	ENSG00000263715	LINC02210-CRHR1	TRUE	FALSE
chr17	45834006	G	T	ENST00000314537	ENSG00000120088	CRHR1	TRUE	FALSE
chr17	45834006	G	T	ENST00000634540	ENSG00000263715	LINC02210-CRHR1	TRUE	FALSE
chr17	45834030	C	A	ENST00000314537	ENSG00000120088	CRHR1	FALSE	FALSE
chr17	45834030	C	A	ENST00000634540	ENSG00000263715	LINC02210-CRHR1	FALSE	FALSE
chr17	45834030	C	G	ENST00000314537	ENSG00000120088	CRHR1	FALSE	FALSE
chr17	45834030	C	G	ENST00000634540	ENSG00000263715	LINC02210-CRHR1	FALSE	FALSE
chr17	45834033	T	A	ENST00000314537	ENSG00000120088	CRHR1	FALSE	FALSE
chr17	45834033	T	A	ENST00000634540	ENSG00000263715	LINC02210-CRHR1	FALSE	FALSE
chr17	45834046	G	T	ENST00000314537	ENSG00000120088	CRHR1	FALSE	FALSE
chr17	45834046	G	T	ENST00000634540	ENSG00000263715	LINC02210-CRHR1	FALSE	FALSE
chr17	45834049	G	A	ENST00000314537	ENSG00000120088	CRHR1	TRUE	FALSE
chr17	45834049	G	A	ENST00000634540	ENSG00000263715	LINC02210-CRHR1	TRUE	FALSE
chr17	45834049	G	C	ENST00000314537	ENSG00000120088	CRHR1	TRUE	FALSE
chr17	45834049	G	C	ENST00000634540	ENSG00000263715	LINC02210-CRHR1	TRUE	FALSE
chr17	45834049	G	T	ENST00000314537	ENSG00000120088	CRHR1	TRUE	FALSE
chr17	45834049	G	T	ENST00000634540	ENSG00000263715	LINC02210-CRHR1	TRUE	FALSE
chr17	45834050	T	A	ENST00000314537	ENSG00000120088	CRHR1	TRUE	FALSE
chr17	45834050	T	A	ENST00000634540	ENSG00000263715	LINC02210-CRHR1	TRUE	FALSE
chr17	45834050	T	C	ENST00000314537	ENSG00000120088	CRHR1	TRUE	FALSE
chr17	45834050	T	C	ENST00000634540	ENSG00000263715	LINC02210-CRHR1	TRUE	FALSE
chr17	45834050	T	G	ENST00000314537	ENSG00000120088	CRHR1	TRUE	FALSE
chr17	45834050	T	G	ENST00000634540	ENSG00000263715	LINC02210-CRHR1	TRUE	FALSE
chr17	45834622	A	C	ENST00000314537	ENSG00000120088	CRHR1	TRUE	FALSE
chr17	45834622	A	C	ENST00000634540	ENSG00000263715	LINC02210-CRHR1	TRUE	FALSE
chr17	45834622	A	G	ENST00000314537	ENSG00000120088	CRHR1	TRUE	FALSE
chr17	45834622	A	G	ENST00000634540	ENSG00000263715	LINC02210-CRHR1	TRUE	FALSE
chr17	45834622	A	T	ENST00000314537	ENSG00000120088	CRHR1	TRUE	FALSE
chr17	45834622	A	T	ENST00000634540	ENSG00000263715	LINC02210-CRHR1	TRUE	FALSE
chr17	45834623	G	A	ENST00000314537	ENSG00000120088	CRHR1	TRUE	FALSE
chr17	45834623	G	A	ENST00000634540	ENSG00000263715	LINC02210-CRHR1	TRUE	FALSE
chr17	45834623	G	C	ENST00000314537	ENSG00000120088	CRHR1	TRUE	FALSE
chr17	45834623	G	C	ENST00000634540	ENSG00000263715	LINC02210-CRHR1	TRUE	FALSE
chr17	45834623	G	T	ENST00000314537	ENSG00000120088	CRHR1	TRUE	FALSE
chr17	45834623	G	T	ENST00000634540	ENSG00000263715	LINC02210-CRHR1	TRUE	FALSE
chr17	45834642	A	T	ENST00000314537	ENSG00000120088	CRHR1	FALSE	FALSE
chr17	45834642	A	T	ENST00000634540	ENSG00000263715	LINC02210-CRHR1	FALSE	FALSE
chr17	45834649	G	A	ENST00000314537	ENSG00000120088	CRHR1	FALSE	FALSE
chr17	45834649	G	A	ENST00000634540	ENSG00000263715	LINC02210-CRHR1	FALSE	FALSE
chr17	45834650	G	A	ENST00000314537	ENSG00000120088	CRHR1	FALSE	FALSE
chr17	45834650	G	A	ENST00000634540	ENSG00000263715	LINC02210-CRHR1	FALSE	FALSE
chr17	45834658	G	A	ENST00000314537	ENSG00000120088	CRHR1	FALSE	FALSE
chr17	45834658	G	A	ENST00000634540	ENSG00000263715	LINC02210-CRHR1	FALSE	FALSE
chr17	45834659	G	A	ENST00000314537	ENSG00000120088	CRHR1	FALSE	FALSE
chr17	45834659	G	A	ENST00000634540	ENSG00000263715	LINC02210-CRHR1	FALSE	FALSE
chr17	45834660	C	T	ENST00000314537	ENSG00000120088	CRHR1	FALSE	FALSE
chr17	45834660	C	T	ENST00000634540	ENSG00000263715	LINC02210-CRHR1	FALSE	FALSE
chr17	45834666	A	T	ENST00000314537	ENSG00000120088	CRHR1	FALSE	FALSE
chr17	45834666	A	T	ENST00000634540	ENSG00000263715	LINC02210-CRHR1	FALSE	FALSE
chr17	45834673	C	A	ENST00000314537	ENSG00000120088	CRHR1	FALSE	FALSE
chr17	45834673	C	A	ENST00000634540	ENSG00000263715	LINC02210-CRHR1	FALSE	FALSE
chr17	45834684	C	T	ENST00000314537	ENSG00000120088	CRHR1	FALSE	FALSE
chr17	45834684	C	T	ENST00000634540	ENSG00000263715	LINC02210-CRHR1	FALSE	FALSE
chr17	45834744	A	T	ENST00000314537	ENSG00000120088	CRHR1	FALSE	FALSE
chr17	45834744	A	T	ENST00000634540	ENSG00000263715	LINC02210-CRHR1	FALSE	FALSE
chr17	45834747	C	T	ENST00000314537	ENSG00000120088	CRHR1	FALSE	FALSE
chr17	45834747	C	T	ENST00000634540	ENSG00000263715	LINC02210-CRHR1	FALSE	FALSE
chr17	45844915	C	A	ENST00000329196	ENSG00000185294	SPPL2C	FALSE	FALSE
chr17	45844970	G	T	ENST00000329196	ENSG00000185294	SPPL2C	FALSE	FALSE
chr17	45844973	A	T	ENST00000329196	ENSG00000185294	SPPL2C	FALSE	FALSE
chr17	45844978	C	A	ENST00000329196	ENSG00000185294	SPPL2C	FALSE	FALSE
chr17	45844978	C	G	ENST00000329196	ENSG00000185294	SPPL2C	FALSE	FALSE
chr17	45844998	C	A	ENST00000329196	ENSG00000185294	SPPL2C	FALSE	FALSE
chr17	45845000	G	T	ENST00000329196	ENSG00000185294	SPPL2C	FALSE	FALSE
chr17	45845007	G	A	ENST00000329196	ENSG00000185294	SPPL2C	FALSE	FALSE
chr17	45845008	G	A	ENST00000329196	ENSG00000185294	SPPL2C	FALSE	FALSE
chr17	45845012	A	T	ENST00000329196	ENSG00000185294	SPPL2C	FALSE	FALSE
chr17	45845020	C	A	ENST00000329196	ENSG00000185294	SPPL2C	FALSE	FALSE
chr17	45845020	C	G	ENST00000329196	ENSG00000185294	SPPL2C	FALSE	FALSE
chr17	45845023	T	A	ENST00000329196	ENSG00000185294	SPPL2C	FALSE	FALSE
chr17	45845044	C	A	ENST00000329196	ENSG00000185294	SPPL2C	FALSE	FALSE
chr17	45845044	C	G	ENST00000329196	ENSG00000185294	SPPL2C	FALSE	FALSE
chr17	45845092	T	A	ENST00000329196	ENSG00000185294	SPPL2C	FALSE	FALSE
chr17	45845092	T	G	ENST00000329196	ENSG00000185294	SPPL2C	FALSE	FALSE
chr17	45845102	A	T	ENST00000329196	ENSG00000185294	SPPL2C	FALSE	FALSE
chr17	45845112	G	A	ENST00000329196	ENSG00000185294	SPPL2C	FALSE	FALSE
chr17	45845113	G	A	ENST00000329196	ENSG00000185294	SPPL2C	FALSE	FALSE
chr17	45845116	C	A	ENST00000329196	ENSG00000185294	SPPL2C	FALSE	FALSE
chr17	45845123	G	T	ENST00000329196	ENSG00000185294	SPPL2C	FALSE	FALSE
chr17	45845138	C	T	ENST00000329196	ENSG00000185294	SPPL2C	FALSE	FALSE
chr17	45845144	C	T	ENST00000329196	ENSG00000185294	SPPL2C	FALSE	FALSE
chr17	45845162	C	T	ENST00000329196	ENSG00000185294	SPPL2C	TRUE	FALSE
chr17	45845177	C	T	ENST00000329196	ENSG00000185294	SPPL2C	TRUE	FALSE
chr17	45845209	C	A	ENST00000329196	ENSG00000185294	SPPL2C	TRUE	FALSE
chr17	45845222	A	T	ENST00000329196	ENSG00000185294	SPPL2C	TRUE	FALSE
chr17	45845229	G	A	ENST00000329196	ENSG00000185294	SPPL2C	TRUE	FALSE
chr17	45845230	G	A	ENST00000329196	ENSG00000185294	SPPL2C	TRUE	FALSE
chr17	45845237	C	T	ENST00000329196	ENSG00000185294	SPPL2C	TRUE	FALSE
chr17	45845243	C	T	ENST00000329196	ENSG00000185294	SPPL2C	TRUE	FALSE
chr17	45845285	C	T	ENST00000329196	ENSG00000185294	SPPL2C	TRUE	TRUE
chr17	45845288	C	T	ENST00000329196	ENSG00000185294	SPPL2C	TRUE	TRUE
chr17	45845293	C	A	ENST00000329196	ENSG00000185294	SPPL2C	TRUE	TRUE
chr17	45845295	C	A	ENST00000329196	ENSG00000185294	SPPL2C	TRUE	TRUE
chr17	45845295	C	G	ENST00000329196	ENSG00000185294	SPPL2C	TRUE	TRUE
chr17	45845315	C	T	ENST00000329196	ENSG00000185294	SPPL2C	TRUE	TRUE
chr17	45845327	C	T	ENST00000329196	ENSG00000185294	SPPL2C	TRUE	TRUE
chr17	45845371	T	A	ENST00000329196	ENSG00000185294	SPPL2C	TRUE	TRUE
chr17	45845371	T	G	ENST00000329196	ENSG00000185294	SPPL2C	TRUE	TRUE
chr17	45845408	G	T	ENST00000329196	ENSG00000185294	SPPL2C	TRUE	TRUE
chr17	45845434	C	A	ENST00000329196	ENSG00000185294	SPPL2C	TRUE	TRUE
chr17	45845434	C	G	ENST00000329196	ENSG00000185294	SPPL2C	TRUE	TRUE
chr17	45845444	G	T	ENST00000329196	ENSG00000185294	SPPL2C	TRUE	TRUE
chr17	45845461	C	A	ENST00000329196	ENSG00000185294	SPPL2C	TRUE	TRUE
chr17	45845461	C	G	ENST00000329196	ENSG00000185294	SPPL2C	TRUE	TRUE
chr17	45845515	C	A	ENST00000329196	ENSG00000185294	SPPL2C	TRUE	TRUE
chr17	45845515	C	G	ENST00000329196	ENSG00000185294	SPPL2C	TRUE	TRUE
chr17	45845517	G	A	ENST00000329196	ENSG00000185294	SPPL2C	TRUE	TRUE
chr17	45845518	G	A	ENST00000329196	ENSG00000185294	SPPL2C	TRUE	TRUE
chr17	45845531	G	T	ENST00000329196	ENSG00000185294	SPPL2C	TRUE	TRUE
chr17	45845546	C	T	ENST00000329196	ENSG00000185294	SPPL2C	TRUE	TRUE
chr17	45845561	C	T	ENST00000329196	ENSG00000185294	SPPL2C	TRUE	TRUE
chr17	45845564	A	T	ENST00000329196	ENSG00000185294	SPPL2C	TRUE	TRUE
chr17	45845567	G	T	ENST00000329196	ENSG00000185294	SPPL2C	TRUE	TRUE
chr17	45845591	C	T	ENST00000329196	ENSG00000185294	SPPL2C	TRUE	TRUE
chr17	45845597	C	T	ENST00000329196	ENSG00000185294	SPPL2C	TRUE	TRUE
chr17	45845600	G	T	ENST00000329196	ENSG00000185294	SPPL2C	TRUE	TRUE
chr17	45845615	G	T	ENST00000329196	ENSG00000185294	SPPL2C	TRUE	TRUE
chr17	45845618	G	T	ENST00000329196	ENSG00000185294	SPPL2C	TRUE	TRUE
chr17	45845624	C	T	ENST00000329196	ENSG00000185294	SPPL2C	TRUE	TRUE
chr17	45845627	A	T	ENST00000329196	ENSG00000185294	SPPL2C	TRUE	TRUE
chr17	45845630	G	T	ENST00000329196	ENSG00000185294	SPPL2C	TRUE	TRUE
chr17	45845639	G	T	ENST00000329196	ENSG00000185294	SPPL2C	TRUE	TRUE
chr17	45845698	C	A	ENST00000329196	ENSG00000185294	SPPL2C	TRUE	TRUE
chr17	45845700	C	A	ENST00000329196	ENSG00000185294	SPPL2C	TRUE	TRUE
chr17	45845719	C	A	ENST00000329196	ENSG00000185294	SPPL2C	TRUE	TRUE
chr17	45845719	C	G	ENST00000329196	ENSG00000185294	SPPL2C	TRUE	TRUE
chr17	45845728	T	A	ENST00000329196	ENSG00000185294	SPPL2C	TRUE	TRUE
chr17	45845728	T	G	ENST00000329196	ENSG00000185294	SPPL2C	TRUE	TRUE
chr17	45845743	T	A	ENST00000329196	ENSG00000185294	SPPL2C	TRUE	TRUE
chr17	45845743	T	G	ENST00000329196	ENSG00000185294	SPPL2C	TRUE	TRUE
chr17	45845788	C	A	ENST00000329196	ENSG00000185294	SPPL2C	TRUE	TRUE
chr17	45845788	C	G	ENST00000329196	ENSG00000185294	SPPL2C	TRUE	TRUE
chr17	45845794	C	A	ENST00000329196	ENSG00000185294	SPPL2C	TRUE	TRUE
chr17	45845799	C	A	ENST00000329196	ENSG00000185294	SPPL2C	TRUE	TRUE
chr17	45845799	C	G	ENST00000329196	ENSG00000185294	SPPL2C	TRUE	TRUE
chr17	45845812	C	A	ENST00000329196	ENSG00000185294	SPPL2C	TRUE	TRUE
chr17	45845828	C	T	ENST00000329196	ENSG00000185294	SPPL2C	TRUE	TRUE
chr17	45845833	C	A	ENST00000329196	ENSG00000185294	SPPL2C	TRUE	TRUE
chr17	45845833	C	G	ENST00000329196	ENSG00000185294	SPPL2C	TRUE	TRUE
chr17	45845834	C	T	ENST00000329196	ENSG00000185294	SPPL2C	TRUE	TRUE
chr17	45845856	G	A	ENST00000329196	ENSG00000185294	SPPL2C	TRUE	TRUE
chr17	45845857	G	A	ENST00000329196	ENSG00000185294	SPPL2C	TRUE	TRUE
chr17	45845899	C	A	ENST00000329196	ENSG00000185294	SPPL2C	TRUE	TRUE
chr17	45845919	G	A	ENST00000329196	ENSG00000185294	SPPL2C	TRUE	TRUE
chr17	45845920	G	A	ENST00000329196	ENSG00000185294	SPPL2C	TRUE	TRUE
chr17	45845929	C	A	ENST00000329196	ENSG00000185294	SPPL2C	TRUE	TRUE
chr17	45845929	C	G	ENST00000329196	ENSG00000185294	SPPL2C	TRUE	TRUE
chr17	45845936	G	T	ENST00000329196	ENSG00000185294	SPPL2C	TRUE	TRUE
chr17	45845946	G	A	ENST00000329196	ENSG00000185294	SPPL2C	TRUE	TRUE
chr17	45845947	G	A	ENST00000329196	ENSG00000185294	SPPL2C	TRUE	TRUE
chr17	45845952	G	A	ENST00000329196	ENSG00000185294	SPPL2C	TRUE	TRUE
chr17	45845953	G	A	ENST00000329196	ENSG00000185294	SPPL2C	TRUE	TRUE
chr17	45845960	C	T	ENST00000329196	ENSG00000185294	SPPL2C	TRUE	TRUE
chr17	45845983	C	A	ENST00000329196	ENSG00000185294	SPPL2C	TRUE	TRUE
chr17	45845983	C	G	ENST00000329196	ENSG00000185294	SPPL2C	TRUE	TRUE
chr17	45845986	C	A	ENST00000329196	ENSG00000185294	SPPL2C	TRUE	TRUE
chr17	45846023	A	T	ENST00000329196	ENSG00000185294	SPPL2C	TRUE	TRUE
chr17	45846031	C	A	ENST00000329196	ENSG00000185294	SPPL2C	TRUE	TRUE
chr17	45846098	A	T	ENST00000329196	ENSG00000185294	SPPL2C	TRUE	TRUE
chr17	45846107	G	T	ENST00000329196	ENSG00000185294	SPPL2C	TRUE	TRUE
chr17	45846122	C	T	ENST00000329196	ENSG00000185294	SPPL2C	TRUE	TRUE
chr17	45846132	T	A	ENST00000329196	ENSG00000185294	SPPL2C	TRUE	TRUE
chr17	45846143	G	T	ENST00000329196	ENSG00000185294	SPPL2C	TRUE	TRUE
chr17	45846150	C	A	ENST00000329196	ENSG00000185294	SPPL2C	TRUE	TRUE
chr17	45846150	C	G	ENST00000329196	ENSG00000185294	SPPL2C	TRUE	TRUE
chr17	45846158	G	T	ENST00000329196	ENSG00000185294	SPPL2C	TRUE	TRUE
chr17	45846179	A	T	ENST00000329196	ENSG00000185294	SPPL2C	TRUE	TRUE
chr17	45846194	A	T	ENST00000329196	ENSG00000185294	SPPL2C	TRUE	TRUE
chr17	45846207	T	A	ENST00000329196	ENSG00000185294	SPPL2C	TRUE	TRUE
chr17	45846217	C	A	ENST00000329196	ENSG00000185294	SPPL2C	TRUE	TRUE
chr17	45846221	C	T	ENST00000329196	ENSG00000185294	SPPL2C	TRUE	TRUE
chr17	45846280	C	A	ENST00000329196	ENSG00000185294	SPPL2C	TRUE	TRUE
chr17	45846280	C	G	ENST00000329196	ENSG00000185294	SPPL2C	TRUE	TRUE
chr17	45846283	T	A	ENST00000329196	ENSG00000185294	SPPL2C	TRUE	TRUE
chr17	45846286	C	A	ENST00000329196	ENSG00000185294	SPPL2C	TRUE	TRUE
chr17	45846299	C	T	ENST00000329196	ENSG00000185294	SPPL2C	TRUE	TRUE
chr17	45846307	C	A	ENST00000329196	ENSG00000185294	SPPL2C	TRUE	TRUE
chr17	45846314	C	T	ENST00000329196	ENSG00000185294	SPPL2C	TRUE	TRUE
chr17	45846322	C	A	ENST00000329196	ENSG00000185294	SPPL2C	TRUE	TRUE
chr17	45846322	C	G	ENST00000329196	ENSG00000185294	SPPL2C	TRUE	TRUE
chr17	45846334	C	A	ENST00000329196	ENSG00000185294	SPPL2C	TRUE	TRUE
chr17	45846346	T	A	ENST00000329196	ENSG00000185294	SPPL2C	TRUE	TRUE
chr17	45846346	T	G	ENST00000329196	ENSG00000185294	SPPL2C	TRUE	TRUE
chr17	45846389	C	T	ENST00000329196	ENSG00000185294	SPPL2C	TRUE	TRUE
chr17	45846398	C	T	ENST00000329196	ENSG00000185294	SPPL2C	TRUE	TRUE
chr17	45846408	T	A	ENST00000329196	ENSG00000185294	SPPL2C	TRUE	TRUE
chr17	45846415	C	A	ENST00000329196	ENSG00000185294	SPPL2C	TRUE	TRUE
chr17	45846415	C	G	ENST00000329196	ENSG00000185294	SPPL2C	TRUE	TRUE
chr17	45846460	C	A	ENST00000329196	ENSG00000185294	SPPL2C	TRUE	TRUE
chr17	45846464	C	T	ENST00000329196	ENSG00000185294	SPPL2C	TRUE	TRUE
chr17	45846467	G	T	ENST00000329196	ENSG00000185294	SPPL2C	TRUE	TRUE
chr17	45846483	G	A	ENST00000329196	ENSG00000185294	SPPL2C	TRUE	TRUE
chr17	45846484	G	A	ENST00000329196	ENSG00000185294	SPPL2C	TRUE	TRUE
chr17	45846491	C	T	ENST00000329196	ENSG00000185294	SPPL2C	TRUE	TRUE
chr17	45846497	A	T	ENST00000329196	ENSG00000185294	SPPL2C	TRUE	TRUE
chr17	45846503	A	T	ENST00000329196	ENSG00000185294	SPPL2C	TRUE	TRUE
chr17	45846511	T	A	ENST00000329196	ENSG00000185294	SPPL2C	TRUE	TRUE
chr17	45846523	T	A	ENST00000329196	ENSG00000185294	SPPL2C	TRUE	TRUE
chr17	45846531	C	A	ENST00000329196	ENSG00000185294	SPPL2C	TRUE	TRUE
chr17	45846531	C	G	ENST00000329196	ENSG00000185294	SPPL2C	TRUE	TRUE
chr17	45846545	C	T	ENST00000329196	ENSG00000185294	SPPL2C	TRUE	TRUE
chr17	45846548	A	T	ENST00000329196	ENSG00000185294	SPPL2C	TRUE	TRUE
chr17	45846551	C	T	ENST00000329196	ENSG00000185294	SPPL2C	TRUE	TRUE
chr17	45846554	G	T	ENST00000329196	ENSG00000185294	SPPL2C	TRUE	TRUE
chr17	45846590	G	T	ENST00000329196	ENSG00000185294	SPPL2C	TRUE	TRUE
chr17	45846593	A	T	ENST00000329196	ENSG00000185294	SPPL2C	TRUE	TRUE
chr17	45846605	C	T	ENST00000329196	ENSG00000185294	SPPL2C	TRUE	TRUE
chr17	45846608	G	T	ENST00000329196	ENSG00000185294	SPPL2C	TRUE	TRUE
chr17	45846621	T	A	ENST00000329196	ENSG00000185294	SPPL2C	TRUE	TRUE
chr17	45846621	T	G	ENST00000329196	ENSG00000185294	SPPL2C	TRUE	TRUE
chr17	45846635	G	T	ENST00000329196	ENSG00000185294	SPPL2C	TRUE	TRUE
chr17	45846638	G	T	ENST00000329196	ENSG00000185294	SPPL2C	TRUE	TRUE
chr17	45846650	G	T	ENST00000329196	ENSG00000185294	SPPL2C	TRUE	TRUE
chr17	45846668	G	T	ENST00000329196	ENSG00000185294	SPPL2C	TRUE	TRUE
chr17	45846674	G	T	ENST00000329196	ENSG00000185294	SPPL2C	TRUE	TRUE
chr17	45846689	G	T	ENST00000329196	ENSG00000185294	SPPL2C	TRUE	TRUE
chr17	45846710	G	T	ENST00000329196	ENSG00000185294	SPPL2C	TRUE	TRUE
chr17	45846717	G	A	ENST00000329196	ENSG00000185294	SPPL2C	TRUE	TRUE
chr17	45846718	G	A	ENST00000329196	ENSG00000185294	SPPL2C	TRUE	TRUE
chr17	45846732	T	A	ENST00000329196	ENSG00000185294	SPPL2C	TRUE	TRUE
chr17	45846743	G	T	ENST00000329196	ENSG00000185294	SPPL2C	TRUE	TRUE
chr17	45846771	C	A	ENST00000329196	ENSG00000185294	SPPL2C	TRUE	TRUE
chr17	45846773	G	T	ENST00000329196	ENSG00000185294	SPPL2C	TRUE	TRUE
chr17	45846776	G	T	ENST00000329196	ENSG00000185294	SPPL2C	TRUE	TRUE
chr17	45846840	C	A	ENST00000329196	ENSG00000185294	SPPL2C	TRUE	TRUE
chr17	45846840	C	G	ENST00000329196	ENSG00000185294	SPPL2C	TRUE	TRUE
chr17	45846842	G	T	ENST00000329196	ENSG00000185294	SPPL2C	TRUE	TRUE
chr17	45846863	C	T	ENST00000329196	ENSG00000185294	SPPL2C	TRUE	TRUE
chr17	45846869	C	T	ENST00000329196	ENSG00000185294	SPPL2C	FALSE	FALSE
chr17	45846878	G	T	ENST00000329196	ENSG00000185294	SPPL2C	FALSE	FALSE
chr17	45846894	G	A	ENST00000329196	ENSG00000185294	SPPL2C	FALSE	FALSE
chr17	45846895	G	A	ENST00000329196	ENSG00000185294	SPPL2C	FALSE	FALSE
chr17	45846899	G	T	ENST00000329196	ENSG00000185294	SPPL2C	FALSE	FALSE
chr17	45846908	A	T	ENST00000329196	ENSG00000185294	SPPL2C	FALSE	FALSE
chr17	45846914	A	T	ENST00000329196	ENSG00000185294	SPPL2C	FALSE	FALSE
chr17	45846921	T	A	ENST00000329196	ENSG00000185294	SPPL2C	FALSE	FALSE
chr17	45846923	A	T	ENST00000329196	ENSG00000185294	SPPL2C	FALSE	FALSE
chr17	45846929	A	T	ENST00000329196	ENSG00000185294	SPPL2C	FALSE	FALSE
chr17	45846932	A	T	ENST00000329196	ENSG00000185294	SPPL2C	FALSE	FALSE
chr17	45846942	C	A	ENST00000329196	ENSG00000185294	SPPL2C	FALSE	FALSE
chr17	45846947	C	T	ENST00000329196	ENSG00000185294	SPPL2C	FALSE	FALSE
chr17	45846957	T	A	ENST00000329196	ENSG00000185294	SPPL2C	FALSE	FALSE
chr17	45894687	G	A	ENST00000262410	ENSG00000186868	MAPT	TRUE	FALSE
chr17	45894687	G	C	ENST00000262410	ENSG00000186868	MAPT	TRUE	FALSE
chr17	45894687	G	T	ENST00000262410	ENSG00000186868	MAPT	TRUE	FALSE
chr17	45894688	T	A	ENST00000262410	ENSG00000186868	MAPT	TRUE	FALSE
chr17	45894688	T	C	ENST00000262410	ENSG00000186868	MAPT	FALSE	FALSE
chr17	45894688	T	G	ENST00000262410	ENSG00000186868	MAPT	TRUE	FALSE
chr17	45962319	A	C	ENST00000262410	ENSG00000186868	MAPT	TRUE	FALSE
chr17	45962319	A	G	ENST00000262410	ENSG00000186868	MAPT	TRUE	FALSE
chr17	45962319	A	T	ENST00000262410	ENSG00000186868	MAPT	TRUE	FALSE
chr17	45962320	G	A	ENST00000262410	ENSG00000186868	MAPT	TRUE	FALSE
chr17	45962320	G	C	ENST00000262410	ENSG00000186868	MAPT	TRUE	FALSE
chr17	45962320	G	T	ENST00000262410	ENSG00000186868	MAPT	TRUE	FALSE
chr17	45962344	G	T	ENST00000262410	ENSG00000186868	MAPT	FALSE	FALSE
chr17	45962353	C	T	ENST00000262410	ENSG00000186868	MAPT	FALSE	FALSE
chr17	45962356	G	T	ENST00000262410	ENSG00000186868	MAPT	FALSE	FALSE
chr17	45962362	G	T	ENST00000262410	ENSG00000186868	MAPT	FALSE	FALSE
chr17	45962371	G	T	ENST00000262410	ENSG00000186868	MAPT	FALSE	FALSE
chr17	45962391	C	A	ENST00000262410	ENSG00000186868	MAPT	TRUE	FALSE
chr17	45962391	C	G	ENST00000262410	ENSG00000186868	MAPT	TRUE	FALSE
chr17	45962396	T	A	ENST00000262410	ENSG00000186868	MAPT	TRUE	FALSE
chr17	45962407	A	T	ENST00000262410	ENSG00000186868	MAPT	TRUE	FALSE
chr17	45962413	C	T	ENST00000262410	ENSG00000186868	MAPT	TRUE	TRUE
chr17	45962424	C	A	ENST00000262410	ENSG00000186868	MAPT	TRUE	TRUE
chr17	45962424	C	G	ENST00000262410	ENSG00000186868	MAPT	TRUE	TRUE
chr17	45962434	C	T	ENST00000262410	ENSG00000186868	MAPT	TRUE	TRUE
chr17	45962440	C	T	ENST00000262410	ENSG00000186868	MAPT	TRUE	TRUE
chr17	45962443	G	T	ENST00000262410	ENSG00000186868	MAPT	TRUE	TRUE
chr17	45962467	A	T	ENST00000262410	ENSG00000186868	MAPT	TRUE	TRUE
chr17	45962470	G	T	ENST00000262410	ENSG00000186868	MAPT	TRUE	TRUE
chr17	45962471	G	A	ENST00000262410	ENSG00000186868	MAPT	TRUE	FALSE
chr17	45962471	G	C	ENST00000262410	ENSG00000186868	MAPT	TRUE	FALSE
chr17	45962471	G	T	ENST00000262410	ENSG00000186868	MAPT	TRUE	FALSE
chr17	45962472	T	A	ENST00000262410	ENSG00000186868	MAPT	TRUE	FALSE
chr17	45962472	T	C	ENST00000262410	ENSG00000186868	MAPT	TRUE	FALSE
chr17	45962472	T	G	ENST00000262410	ENSG00000186868	MAPT	TRUE	FALSE
chr17	45971857	A	C	ENST00000262410	ENSG00000186868	MAPT	TRUE	FALSE
chr17	45971857	A	G	ENST00000262410	ENSG00000186868	MAPT	TRUE	FALSE
chr17	45971857	A	T	ENST00000262410	ENSG00000186868	MAPT	TRUE	FALSE
chr17	45971858	G	A	ENST00000262410	ENSG00000186868	MAPT	TRUE	FALSE
chr17	45971858	G	C	ENST00000262410	ENSG00000186868	MAPT	TRUE	FALSE
chr17	45971858	G	T	ENST00000262410	ENSG00000186868	MAPT	TRUE	FALSE
chr17	45971870	C	T	ENST00000262410	ENSG00000186868	MAPT	TRUE	TRUE
chr17	45971882	G	T	ENST00000262410	ENSG00000186868	MAPT	TRUE	TRUE
chr17	45971888	G	T	ENST00000262410	ENSG00000186868	MAPT	TRUE	TRUE
chr17	45971894	G	T	ENST00000262410	ENSG00000186868	MAPT	TRUE	TRUE
chr17	45971897	G	T	ENST00000262410	ENSG00000186868	MAPT	TRUE	TRUE
chr17	45971909	G	T	ENST00000262410	ENSG00000186868	MAPT	TRUE	TRUE
chr17	45971924	A	T	ENST00000262410	ENSG00000186868	MAPT	TRUE	TRUE
chr17	45971942	G	T	ENST00000262410	ENSG00000186868	MAPT	TRUE	TRUE
chr17	45971946	G	A	ENST00000262410	ENSG00000186868	MAPT	TRUE	FALSE
chr17	45971946	G	C	ENST00000262410	ENSG00000186868	MAPT	TRUE	FALSE
chr17	45971946	G	T	ENST00000262410	ENSG00000186868	MAPT	TRUE	FALSE
chr17	45971947	T	A	ENST00000262410	ENSG00000186868	MAPT	TRUE	FALSE
chr17	45971947	T	C	ENST00000262410	ENSG00000186868	MAPT	TRUE	FALSE
chr17	45971947	T	G	ENST00000262410	ENSG00000186868	MAPT	TRUE	FALSE
chr17	45978373	A	C	ENST00000262410	ENSG00000186868	MAPT	TRUE	FALSE
chr17	45978373	A	G	ENST00000262410	ENSG00000186868	MAPT	TRUE	FALSE
chr17	45978373	A	T	ENST00000262410	ENSG00000186868	MAPT	TRUE	FALSE
chr17	45978374	G	A	ENST00000262410	ENSG00000186868	MAPT	TRUE	FALSE
chr17	45978374	G	C	ENST00000262410	ENSG00000186868	MAPT	TRUE	FALSE
chr17	45978374	G	T	ENST00000262410	ENSG00000186868	MAPT	TRUE	FALSE
chr17	45978377	G	T	ENST00000262410	ENSG00000186868	MAPT	TRUE	TRUE
chr17	45978380	G	T	ENST00000262410	ENSG00000186868	MAPT	TRUE	TRUE
chr17	45978392	G	T	ENST00000262410	ENSG00000186868	MAPT	TRUE	TRUE
chr17	45978410	G	T	ENST00000262410	ENSG00000186868	MAPT	TRUE	TRUE
chr17	45978416	G	T	ENST00000262410	ENSG00000186868	MAPT	TRUE	TRUE
chr17	45978437	C	T	ENST00000262410	ENSG00000186868	MAPT	TRUE	TRUE
chr17	45978440	G	T	ENST00000262410	ENSG00000186868	MAPT	TRUE	TRUE
chr17	45978441	G	A	ENST00000262410	ENSG00000186868	MAPT	TRUE	FALSE
chr17	45978441	G	C	ENST00000262410	ENSG00000186868	MAPT	TRUE	FALSE
chr17	45978441	G	T	ENST00000262410	ENSG00000186868	MAPT	TRUE	FALSE
chr17	45978442	T	A	ENST00000262410	ENSG00000186868	MAPT	TRUE	FALSE
chr17	45978442	T	C	ENST00000262410	ENSG00000186868	MAPT	FALSE	FALSE
chr17	45978442	T	G	ENST00000262410	ENSG00000186868	MAPT	TRUE	FALSE
chr17	45982864	A	C	ENST00000262410	ENSG00000186868	MAPT	FALSE	FALSE
chr17	45982864	A	G	ENST00000262410	ENSG00000186868	MAPT	FALSE	FALSE
chr17	45982864	A	T	ENST00000262410	ENSG00000186868	MAPT	FALSE	FALSE
chr17	45982865	G	A	ENST00000262410	ENSG00000186868	MAPT	FALSE	FALSE
chr17	45982865	G	C	ENST00000262410	ENSG00000186868	MAPT	FALSE	FALSE
chr17	45982865	G	T	ENST00000262410	ENSG00000186868	MAPT	FALSE	FALSE
chr17	45982868	G	T	ENST00000262410	ENSG00000186868	MAPT
chr17	45982872	T	A	ENST00000262410	ENSG00000186868	MAPT
chr17	45982874	A	T	ENST00000262410	ENSG00000186868	MAPT
chr17	45982889	C	T	ENST00000262410	ENSG00000186868	MAPT
chr17	45982895	A	T	ENST00000262410	ENSG00000186868	MAPT
chr17	45982904	G	T	ENST00000262410	ENSG00000186868	MAPT
chr17	45982922	G	T	ENST00000262410	ENSG00000186868	MAPT
chr17	45982940	C	T	ENST00000262410	ENSG00000186868	MAPT
chr17	45982946	G	T	ENST00000262410	ENSG00000186868	MAPT
chr17	45982954	C	A	ENST00000262410	ENSG00000186868	MAPT
chr17	45982955	G	T	ENST00000262410	ENSG00000186868	MAPT
chr17	45982958	G	T	ENST00000262410	ENSG00000186868	MAPT
chr17	45982984	C	A	ENST00000262410	ENSG00000186868	MAPT
chr17	45982991	G	T	ENST00000262410	ENSG00000186868	MAPT
chr17	45982994	A	T	ENST00000262410	ENSG00000186868	MAPT
chr17	45982997	G	T	ENST00000262410	ENSG00000186868	MAPT
chr17	45983003	G	T	ENST00000262410	ENSG00000186868	MAPT
chr17	45983036	C	T	ENST00000262410	ENSG00000186868	MAPT	TRUE	TRUE
chr17	45983053	C	A	ENST00000262410	ENSG00000186868	MAPT	TRUE	TRUE
chr17	45983072	G	T	ENST00000262410	ENSG00000186868	MAPT	TRUE	TRUE
chr17	45983081	C	T	ENST00000262410	ENSG00000186868	MAPT	TRUE	TRUE
chr17	45983084	G	T	ENST00000262410	ENSG00000186868	MAPT	TRUE	TRUE
chr17	45983096	G	T	ENST00000262410	ENSG00000186868	MAPT	TRUE	TRUE
chr17	45983100	G	A	ENST00000262410	ENSG00000186868	MAPT	TRUE	TRUE
chr17	45983101	G	A	ENST00000262410	ENSG00000186868	MAPT	TRUE	TRUE
chr17	45983102	G	T	ENST00000262410	ENSG00000186868	MAPT	TRUE	TRUE
chr17	45983105	C	T	ENST00000262410	ENSG00000186868	MAPT	TRUE	TRUE
chr17	45983108	A	T	ENST00000262410	ENSG00000186868	MAPT	TRUE	TRUE
chr17	45983121	G	A	ENST00000262410	ENSG00000186868	MAPT	TRUE	TRUE
chr17	45983122	G	A	ENST00000262410	ENSG00000186868	MAPT	TRUE	TRUE
chr17	45983126	G	T	ENST00000262410	ENSG00000186868	MAPT	TRUE	TRUE
chr17	45983129	A	T	ENST00000262410	ENSG00000186868	MAPT	TRUE	TRUE
chr17	45983147	A	T	ENST00000262410	ENSG00000186868	MAPT	TRUE	TRUE
chr17	45983167	T	A	ENST00000262410	ENSG00000186868	MAPT	TRUE	TRUE
chr17	45983167	T	G	ENST00000262410	ENSG00000186868	MAPT	TRUE	TRUE
chr17	45983177	G	T	ENST00000262410	ENSG00000186868	MAPT	TRUE	TRUE
chr17	45983183	G	T	ENST00000262410	ENSG00000186868	MAPT	TRUE	TRUE
chr17	45983192	A	T	ENST00000262410	ENSG00000186868	MAPT	TRUE	TRUE
chr17	45983201	C	T	ENST00000262410	ENSG00000186868	MAPT	TRUE	TRUE
chr17	45983204	G	T	ENST00000262410	ENSG00000186868	MAPT	TRUE	TRUE
chr17	45983216	C	T	ENST00000262410	ENSG00000186868	MAPT	TRUE	TRUE
chr17	45983219	G	T	ENST00000262410	ENSG00000186868	MAPT	TRUE	TRUE
chr17	45983246	C	T	ENST00000262410	ENSG00000186868	MAPT	TRUE	TRUE
chr17	45983285	G	T	ENST00000262410	ENSG00000186868	MAPT	TRUE	TRUE
chr17	45983294	A	T	ENST00000262410	ENSG00000186868	MAPT	TRUE	TRUE
chr17	45983297	G	T	ENST00000262410	ENSG00000186868	MAPT	TRUE	TRUE
chr17	45983309	C	T	ENST00000262410	ENSG00000186868	MAPT	TRUE	TRUE
chr17	45983316	C	A	ENST00000262410	ENSG00000186868	MAPT	TRUE	TRUE
chr17	45983324	G	T	ENST00000262410	ENSG00000186868	MAPT	TRUE	TRUE
chr17	45983330	G	T	ENST00000262410	ENSG00000186868	MAPT	TRUE	TRUE
chr17	45983339	G	T	ENST00000262410	ENSG00000186868	MAPT	TRUE	TRUE
chr17	45983360	G	T	ENST00000262410	ENSG00000186868	MAPT	TRUE	TRUE
chr17	45983369	A	T	ENST00000262410	ENSG00000186868	MAPT	TRUE	TRUE
chr17	45983375	C	T	ENST00000262410	ENSG00000186868	MAPT	TRUE	TRUE
chr17	45983384	G	T	ENST00000262410	ENSG00000186868	MAPT	TRUE	TRUE
chr17	45983396	C	T	ENST00000262410	ENSG00000186868	MAPT	TRUE	TRUE
chr17	45983399	G	T	ENST00000262410	ENSG00000186868	MAPT	TRUE	TRUE
chr17	45983414	A	T	ENST00000262410	ENSG00000186868	MAPT	TRUE	TRUE
chr17	45983429	A	T	ENST00000262410	ENSG00000186868	MAPT	TRUE	TRUE
chr17	45983432	G	T	ENST00000262410	ENSG00000186868	MAPT	TRUE	TRUE
chr17	45983447	A	T	ENST00000262410	ENSG00000186868	MAPT	TRUE	TRUE
chr17	45983450	G	T	ENST00000262410	ENSG00000186868	MAPT	TRUE	TRUE
chr17	45983453	G	T	ENST00000262410	ENSG00000186868	MAPT	TRUE	TRUE
chr17	45983462	G	T	ENST00000262410	ENSG00000186868	MAPT	TRUE	TRUE
chr17	45983480	G	T	ENST00000262410	ENSG00000186868	MAPT	TRUE	TRUE
chr17	45983492	C	T	ENST00000262410	ENSG00000186868	MAPT	TRUE	TRUE
chr17	45983510	A	T	ENST00000262410	ENSG00000186868	MAPT	TRUE	TRUE
chr17	45983525	C	T	ENST00000262410	ENSG00000186868	MAPT	TRUE	TRUE
chr17	45983543	C	T	ENST00000262410	ENSG00000186868	MAPT	TRUE	TRUE
chr17	45983555	A	T	ENST00000262410	ENSG00000186868	MAPT	TRUE	TRUE
chr17	45983558	G	T	ENST00000262410	ENSG00000186868	MAPT	TRUE	TRUE
chr17	45983588	G	T	ENST00000262410	ENSG00000186868	MAPT	TRUE	TRUE
chr17	45983624	A	T	ENST00000262410	ENSG00000186868	MAPT	TRUE	TRUE
chr17	45983636	G	T	ENST00000262410	ENSG00000186868	MAPT	TRUE	TRUE
chr17	45983649	C	A	ENST00000262410	ENSG00000186868	MAPT	TRUE	TRUE
chr17	45983649	C	G	ENST00000262410	ENSG00000186868	MAPT	TRUE	TRUE
chr17	45983651	G	T	ENST00000262410	ENSG00000186868	MAPT	TRUE	TRUE
chr17	45983681	A	T	ENST00000262410	ENSG00000186868	MAPT	TRUE	TRUE
chr17	45983687	C	T	ENST00000262410	ENSG00000186868	MAPT	TRUE	TRUE
chr17	45983702	G	T	ENST00000262410	ENSG00000186868	MAPT	TRUE	TRUE
chr17	45983720	G	T	ENST00000262410	ENSG00000186868	MAPT	TRUE	TRUE
chr17	45983738	C	T	ENST00000262410	ENSG00000186868	MAPT	TRUE	TRUE
chr17	45983741	A	T	ENST00000262410	ENSG00000186868	MAPT	TRUE	TRUE
chr17	45983744	G	T	ENST00000262410	ENSG00000186868	MAPT	TRUE	TRUE
chr17	45983747	C	T	ENST00000262410	ENSG00000186868	MAPT	TRUE	TRUE
chr17	45983757	C	A	ENST00000262410	ENSG00000186868	MAPT	TRUE	TRUE
chr17	45983759	G	T	ENST00000262410	ENSG00000186868	MAPT	TRUE	TRUE
chr17	45983762	G	T	ENST00000262410	ENSG00000186868	MAPT	TRUE	TRUE
chr17	45983769	T	A	ENST00000262410	ENSG00000186868	MAPT	TRUE	TRUE
chr17	45983771	G	T	ENST00000262410	ENSG00000186868	MAPT	TRUE	TRUE
chr17	45983798	G	T	ENST00000262410	ENSG00000186868	MAPT	TRUE	TRUE
chr17	45983801	G	T	ENST00000262410	ENSG00000186868	MAPT	TRUE	TRUE
chr17	45983810	G	T	ENST00000262410	ENSG00000186868	MAPT	TRUE	TRUE
chr17	45983829	T	A	ENST00000262410	ENSG00000186868	MAPT	TRUE	TRUE
chr17	45983831	G	T	ENST00000262410	ENSG00000186868	MAPT	TRUE	TRUE
chr17	45983834	G	T	ENST00000262410	ENSG00000186868	MAPT	TRUE	TRUE
chr17	45983843	A	T	ENST00000262410	ENSG00000186868	MAPT	TRUE	TRUE
chr17	45983846	G	T	ENST00000262410	ENSG00000186868	MAPT	TRUE	TRUE
chr17	45983861	G	T	ENST00000262410	ENSG00000186868	MAPT	TRUE	TRUE
chr17	45983870	G	T	ENST00000262410	ENSG00000186868	MAPT	TRUE	TRUE
chr17	45983873	A	T	ENST00000262410	ENSG00000186868	MAPT	TRUE	TRUE
chr17	45983876	C	T	ENST00000262410	ENSG00000186868	MAPT	TRUE	TRUE
chr17	45983900	A	T	ENST00000262410	ENSG00000186868	MAPT	TRUE	TRUE
chr17	45983921	C	T	ENST00000262410	ENSG00000186868	MAPT	TRUE	TRUE
chr17	45983927	A	T	ENST00000262410	ENSG00000186868	MAPT	TRUE	TRUE
chr17	45983931	G	A	ENST00000262410	ENSG00000186868	MAPT	FALSE	FALSE
chr17	45983931	G	C	ENST00000262410	ENSG00000186868	MAPT	FALSE	FALSE
chr17	45983931	G	T	ENST00000262410	ENSG00000186868	MAPT	FALSE	FALSE
chr17	45983932	T	A	ENST00000262410	ENSG00000186868	MAPT	FALSE	FALSE
chr17	45983932	T	C	ENST00000262410	ENSG00000186868	MAPT	FALSE	FALSE
chr17	45983932	T	G	ENST00000262410	ENSG00000186868	MAPT	FALSE	FALSE
chr17	45987038	A	C	ENST00000262410	ENSG00000186868	MAPT	TRUE	FALSE
chr17	45987038	A	G	ENST00000262410	ENSG00000186868	MAPT	TRUE	FALSE
chr17	45987038	A	T	ENST00000262410	ENSG00000186868	MAPT	TRUE	FALSE
chr17	45987039	G	A	ENST00000262410	ENSG00000186868	MAPT	TRUE	FALSE
chr17	45987039	G	C	ENST00000262410	ENSG00000186868	MAPT	TRUE	FALSE
chr17	45987039	G	T	ENST00000262410	ENSG00000186868	MAPT	TRUE	FALSE
chr17	45987054	A	T	ENST00000262410	ENSG00000186868	MAPT	TRUE	TRUE
chr17	45987060	A	T	ENST00000262410	ENSG00000186868	MAPT	TRUE	TRUE
chr17	45987072	G	T	ENST00000262410	ENSG00000186868	MAPT	TRUE	TRUE
chr17	45987084	A	T	ENST00000262410	ENSG00000186868	MAPT	TRUE	TRUE
chr17	45987087	A	T	ENST00000262410	ENSG00000186868	MAPT	TRUE	TRUE
chr17	45987093	A	T	ENST00000262410	ENSG00000186868	MAPT	TRUE	TRUE
chr17	45987096	G	A	ENST00000262410	ENSG00000186868	MAPT	TRUE	FALSE
chr17	45987096	G	C	ENST00000262410	ENSG00000186868	MAPT	TRUE	FALSE
chr17	45987096	G	T	ENST00000262410	ENSG00000186868	MAPT	TRUE	FALSE
chr17	45987097	T	A	ENST00000262410	ENSG00000186868	MAPT	TRUE	FALSE
chr17	45987097	T	C	ENST00000262410	ENSG00000186868	MAPT	TRUE	FALSE
chr17	45987097	T	G	ENST00000262410	ENSG00000186868	MAPT	TRUE	FALSE
chr17	45989876	A	C	ENST00000262410	ENSG00000186868	MAPT	FALSE	FALSE
chr17	45989876	A	G	ENST00000262410	ENSG00000186868	MAPT	TRUE	FALSE
chr17	45989876	A	T	ENST00000262410	ENSG00000186868	MAPT	FALSE	FALSE
chr17	45989877	G	A	ENST00000262410	ENSG00000186868	MAPT	FALSE	FALSE
chr17	45989877	G	C	ENST00000262410	ENSG00000186868	MAPT	FALSE	FALSE
chr17	45989877	G	T	ENST00000262410	ENSG00000186868	MAPT	FALSE	FALSE
chr17	45989899	A	T	ENST00000262410	ENSG00000186868	MAPT	TRUE	TRUE
chr17	45989906	T	A	ENST00000262410	ENSG00000186868	MAPT	TRUE	TRUE
chr17	45989908	A	T	ENST00000262410	ENSG00000186868	MAPT	TRUE	TRUE
chr17	45989922	C	A	ENST00000262410	ENSG00000186868	MAPT	TRUE	TRUE
chr17	45989932	A	T	ENST00000262410	ENSG00000186868	MAPT	TRUE	TRUE
chr17	45989954	C	A	ENST00000262410	ENSG00000186868	MAPT	TRUE	TRUE
chr17	45989954	C	G	ENST00000262410	ENSG00000186868	MAPT	TRUE	TRUE
chr17	45989968	C	T	ENST00000262410	ENSG00000186868	MAPT	TRUE	TRUE
chr17	45989991	C	A	ENST00000262410	ENSG00000186868	MAPT	TRUE	TRUE
chr17	45989995	G	T	ENST00000262410	ENSG00000186868	MAPT	TRUE	TRUE
chr17	45990013	A	T	ENST00000262410	ENSG00000186868	MAPT	TRUE	TRUE
chr17	45990018	C	A	ENST00000262410	ENSG00000186868	MAPT	TRUE	TRUE
chr17	45990018	C	G	ENST00000262410	ENSG00000186868	MAPT	TRUE	TRUE
chr17	45990037	C	T	ENST00000262410	ENSG00000186868	MAPT	TRUE	TRUE
chr17	45990052	G	T	ENST00000262410	ENSG00000186868	MAPT	TRUE	TRUE
chr17	45990058	A	T	ENST00000262410	ENSG00000186868	MAPT	TRUE	TRUE
chr17	45990061	G	T	ENST00000262410	ENSG00000186868	MAPT	TRUE	TRUE
chr17	45990067	A	T	ENST00000262410	ENSG00000186868	MAPT	TRUE	TRUE
chr17	45990073	A	T	ENST00000262410	ENSG00000186868	MAPT	TRUE	TRUE
chr17	45990076	G	A	ENST00000262410	ENSG00000186868	MAPT	TRUE	FALSE
chr17	45990076	G	C	ENST00000262410	ENSG00000186868	MAPT	TRUE	FALSE
chr17	45990076	G	T	ENST00000262410	ENSG00000186868	MAPT	TRUE	FALSE
chr17	45990077	T	A	ENST00000262410	ENSG00000186868	MAPT	TRUE	FALSE
chr17	45990077	T	C	ENST00000262410	ENSG00000186868	MAPT	TRUE	FALSE
chr17	45990077	T	G	ENST00000262410	ENSG00000186868	MAPT	TRUE	FALSE
chr17	45991458	A	C	ENST00000262410	ENSG00000186868	MAPT	TRUE	FALSE
chr17	45991458	A	G	ENST00000262410	ENSG00000186868	MAPT	TRUE	FALSE
chr17	45991458	A	T	ENST00000262410	ENSG00000186868	MAPT	TRUE	FALSE
chr17	45991459	G	A	ENST00000262410	ENSG00000186868	MAPT	TRUE	FALSE
chr17	45991459	G	C	ENST00000262410	ENSG00000186868	MAPT	TRUE	FALSE
chr17	45991459	G	T	ENST00000262410	ENSG00000186868	MAPT	TRUE	FALSE
chr17	45991472	A	T	ENST00000262410	ENSG00000186868	MAPT	TRUE	TRUE
chr17	45991478	A	T	ENST00000262410	ENSG00000186868	MAPT	TRUE	TRUE
chr17	45991496	G	T	ENST00000262410	ENSG00000186868	MAPT	TRUE	TRUE
chr17	45991514	C	T	ENST00000262410	ENSG00000186868	MAPT	TRUE	TRUE
chr17	45991517	A	T	ENST00000262410	ENSG00000186868	MAPT	TRUE	TRUE
chr17	45991523	C	T	ENST00000262410	ENSG00000186868	MAPT	TRUE	TRUE
chr17	45991550	A	T	ENST00000262410	ENSG00000186868	MAPT	TRUE	TRUE
chr17	45991568	A	T	ENST00000262410	ENSG00000186868	MAPT	TRUE	TRUE
chr17	45991587	G	A	ENST00000262410	ENSG00000186868	MAPT	TRUE	FALSE
chr17	45991587	G	C	ENST00000262410	ENSG00000186868	MAPT	TRUE	FALSE
chr17	45991587	G	T	ENST00000262410	ENSG00000186868	MAPT	TRUE	FALSE
chr17	45991588	T	A	ENST00000262410	ENSG00000186868	MAPT	TRUE	FALSE
chr17	45991588	T	C	ENST00000262410	ENSG00000186868	MAPT	TRUE	FALSE
chr17	45991588	T	G	ENST00000262410	ENSG00000186868	MAPT	TRUE	FALSE
chr17	45996397	A	C	ENST00000262410	ENSG00000186868	MAPT	TRUE	FALSE
chr17	45996397	A	G	ENST00000262410	ENSG00000186868	MAPT	TRUE	FALSE
chr17	45996397	A	T	ENST00000262410	ENSG00000186868	MAPT	TRUE	FALSE
chr17	45996398	G	A	ENST00000262410	ENSG00000186868	MAPT	TRUE	FALSE
chr17	45996398	G	C	ENST00000262410	ENSG00000186868	MAPT	TRUE	FALSE
chr17	45996398	G	T	ENST00000262410	ENSG00000186868	MAPT	TRUE	FALSE
chr17	45996401	G	T	ENST00000262410	ENSG00000186868	MAPT	TRUE	TRUE
chr17	45996410	A	T	ENST00000262410	ENSG00000186868	MAPT	TRUE	TRUE
chr17	45996414	C	A	ENST00000262410	ENSG00000186868	MAPT	TRUE	TRUE
chr17	45996414	C	G	ENST00000262410	ENSG00000186868	MAPT	TRUE	TRUE
chr17	45996433	C	A	ENST00000262410	ENSG00000186868	MAPT	TRUE	TRUE
chr17	45996433	C	G	ENST00000262410	ENSG00000186868	MAPT	TRUE	TRUE
chr17	45996506	G	T	ENST00000262410	ENSG00000186868	MAPT
chr17	45996512	A	T	ENST00000262410	ENSG00000186868	MAPT
chr17	45996515	A	T	ENST00000262410	ENSG00000186868	MAPT
chr17	45996542	A	T	ENST00000262410	ENSG00000186868	MAPT
chr17	45996546	C	A	ENST00000262410	ENSG00000186868	MAPT
chr17	45996560	A	T	ENST00000262410	ENSG00000186868	MAPT
chr17	45996572	C	T	ENST00000262410	ENSG00000186868	MAPT
chr17	45996602	A	T	ENST00000262410	ENSG00000186868	MAPT	TRUE	TRUE
chr17	45996611	A	T	ENST00000262410	ENSG00000186868	MAPT	TRUE	TRUE
chr17	45996617	A	T	ENST00000262410	ENSG00000186868	MAPT	TRUE	TRUE
chr17	45996632	G	T	ENST00000262410	ENSG00000186868	MAPT	TRUE	TRUE
chr17	45996641	A	T	ENST00000262410	ENSG00000186868	MAPT	TRUE	TRUE
chr17	45996647	C	T	ENST00000262410	ENSG00000186868	MAPT	TRUE	TRUE
chr17	45996653	G	T	ENST00000262410	ENSG00000186868	MAPT	TRUE	TRUE
chr17	45996662	A	T	ENST00000262410	ENSG00000186868	MAPT	TRUE	TRUE
chr17	45996665	G	A	ENST00000262410	ENSG00000186868	MAPT	TRUE	FALSE
chr17	45996665	G	C	ENST00000262410	ENSG00000186868	MAPT	TRUE	FALSE
chr17	45996665	G	T	ENST00000262410	ENSG00000186868	MAPT	TRUE	FALSE
chr17	45996666	T	A	ENST00000262410	ENSG00000186868	MAPT	TRUE	FALSE
chr17	45996666	T	C	ENST00000262410	ENSG00000186868	MAPT	TRUE	FALSE
chr17	45996666	T	G	ENST00000262410	ENSG00000186868	MAPT	TRUE	FALSE
chr17	45999286	G	T	ENST00000537309	ENSG00000256762	STH	FALSE	FALSE
chr17	45999292	G	T	ENST00000537309	ENSG00000256762	STH	FALSE	FALSE
chr17	45999298	C	T	ENST00000537309	ENSG00000256762	STH	FALSE	FALSE
chr17	45999305	C	A	ENST00000537309	ENSG00000256762	STH	FALSE	FALSE
chr17	45999305	C	G	ENST00000537309	ENSG00000256762	STH	FALSE	FALSE
chr17	45999309	C	A	ENST00000537309	ENSG00000256762	STH	FALSE	FALSE
chr17	45999328	A	T	ENST00000537309	ENSG00000256762	STH	FALSE	FALSE
chr17	45999336	C	A	ENST00000537309	ENSG00000256762	STH	FALSE	FALSE
chr17	45999341	G	A	ENST00000537309	ENSG00000256762	STH	FALSE	FALSE
chr17	45999342	G	A	ENST00000537309	ENSG00000256762	STH	FALSE	FALSE
chr17	45999355	G	T	ENST00000537309	ENSG00000256762	STH	FALSE	FALSE
chr17	45999360	C	A	ENST00000537309	ENSG00000256762	STH	FALSE	FALSE
chr17	45999371	T	A	ENST00000537309	ENSG00000256762	STH	FALSE	FALSE
chr17	45999371	T	G	ENST00000537309	ENSG00000256762	STH	FALSE	FALSE
chr17	45999376	C	T	ENST00000537309	ENSG00000256762	STH	FALSE	FALSE
chr17	45999387	T	A	ENST00000537309	ENSG00000256762	STH	FALSE	FALSE
chr17	45999388	G	T	ENST00000537309	ENSG00000256762	STH	FALSE	FALSE
chr17	45999392	G	A	ENST00000537309	ENSG00000256762	STH	FALSE	FALSE
chr17	45999393	G	A	ENST00000537309	ENSG00000256762	STH	FALSE	FALSE
chr17	45999400	C	T	ENST00000537309	ENSG00000256762	STH	FALSE	FALSE
chr17	45999409	A	T	ENST00000537309	ENSG00000256762	STH	FALSE	FALSE
chr17	45999415	A	T	ENST00000537309	ENSG00000256762	STH	FALSE	FALSE
chr17	45999428	T	A	ENST00000537309	ENSG00000256762	STH	FALSE	FALSE
chr17	45999428	T	G	ENST00000537309	ENSG00000256762	STH	FALSE	FALSE
chr17	45999434	G	A	ENST00000537309	ENSG00000256762	STH	FALSE	FALSE
chr17	45999435	G	A	ENST00000537309	ENSG00000256762	STH	FALSE	FALSE
chr17	45999436	G	T	ENST00000537309	ENSG00000256762	STH	FALSE	FALSE
chr17	45999452	T	A	ENST00000537309	ENSG00000256762	STH	FALSE	FALSE
chr17	45999464	C	A	ENST00000537309	ENSG00000256762	STH	FALSE	FALSE
chr17	45999464	C	G	ENST00000537309	ENSG00000256762	STH	FALSE	FALSE
chr17	45999469	G	T	ENST00000537309	ENSG00000256762	STH	FALSE	FALSE
chr17	45999479	T	A	ENST00000537309	ENSG00000256762	STH	FALSE	FALSE
chr17	45999481	G	T	ENST00000537309	ENSG00000256762	STH	FALSE	FALSE
chr17	45999500	G	A	ENST00000537309	ENSG00000256762	STH	FALSE	FALSE
chr17	45999501	G	A	ENST00000537309	ENSG00000256762	STH	FALSE	FALSE
chr17	45999513	C	A	ENST00000537309	ENSG00000256762	STH	FALSE	FALSE
chr17	45999513	C	G	ENST00000537309	ENSG00000256762	STH	FALSE	FALSE
chr17	45999520	G	T	ENST00000537309	ENSG00000256762	STH	FALSE	FALSE
chr17	45999523	G	T	ENST00000537309	ENSG00000256762	STH	FALSE	FALSE
chr17	45999544	G	T	ENST00000537309	ENSG00000256762	STH	FALSE	FALSE
chr17	45999547	C	T	ENST00000537309	ENSG00000256762	STH	FALSE	FALSE
chr17	45999550	G	T	ENST00000537309	ENSG00000256762	STH	FALSE	FALSE
chr17	45999553	A	T	ENST00000537309	ENSG00000256762	STH	FALSE	FALSE
chr17	45999556	C	T	ENST00000537309	ENSG00000256762	STH	FALSE	FALSE
chr17	45999568	G	T	ENST00000537309	ENSG00000256762	STH	FALSE	FALSE
chr17	45999580	C	T	ENST00000537309	ENSG00000256762	STH	FALSE	FALSE
chr17	45999586	C	T	ENST00000537309	ENSG00000256762	STH	FALSE	FALSE
chr17	45999594	T	A	ENST00000537309	ENSG00000256762	STH	FALSE	FALSE
chr17	45999637	G	T	ENST00000537309	ENSG00000256762	STH	FALSE	FALSE
chr17	45999643	C	T	ENST00000537309	ENSG00000256762	STH	FALSE	FALSE
chr17	45999653	C	A	ENST00000537309	ENSG00000256762	STH	FALSE	FALSE
chr17	45999653	C	G	ENST00000537309	ENSG00000256762	STH	FALSE	FALSE
chr17	45999657	C	A	ENST00000537309	ENSG00000256762	STH	FALSE	FALSE
chr17	45999658	C	T	ENST00000537309	ENSG00000256762	STH	FALSE	FALSE
chr17	46010308	A	C	ENST00000262410	ENSG00000186868	MAPT	FALSE	FALSE
chr17	46010308	A	G	ENST00000262410	ENSG00000186868	MAPT	FALSE	FALSE
chr17	46010308	A	T	ENST00000262410	ENSG00000186868	MAPT	FALSE	FALSE
chr17	46010309	G	A	ENST00000262410	ENSG00000186868	MAPT	TRUE	FALSE
chr17	46010309	G	C	ENST00000262410	ENSG00000186868	MAPT	FALSE	FALSE
chr17	46010309	G	T	ENST00000262410	ENSG00000186868	MAPT	TRUE	FALSE
chr17	46010313	C	T	ENST00000262410	ENSG00000186868	MAPT	TRUE	TRUE
chr17	46010325	A	T	ENST00000262410	ENSG00000186868	MAPT	TRUE	TRUE
chr17	46010328	A	T	ENST00000262410	ENSG00000186868	MAPT	TRUE	TRUE
chr17	46010349	C	T	ENST00000262410	ENSG00000186868	MAPT	TRUE	TRUE
chr17	46010355	A	T	ENST00000262410	ENSG00000186868	MAPT	TRUE	TRUE
chr17	46010360	T	A	ENST00000262410	ENSG00000186868	MAPT	TRUE	TRUE
chr17	46010365	C	A	ENST00000262410	ENSG00000186868	MAPT	TRUE	TRUE
chr17	46010365	C	G	ENST00000262410	ENSG00000186868	MAPT	TRUE	TRUE
chr17	46010367	A	T	ENST00000262410	ENSG00000186868	MAPT	TRUE	TRUE
chr17	46010379	A	T	ENST00000262410	ENSG00000186868	MAPT	TRUE	TRUE
chr17	46010391	G	T	ENST00000262410	ENSG00000186868	MAPT	TRUE	TRUE
chr17	46010403	G	A	ENST00000262410	ENSG00000186868	MAPT	TRUE	FALSE
chr17	46010403	G	C	ENST00000262410	ENSG00000186868	MAPT	TRUE	FALSE
chr17	46010403	G	T	ENST00000262410	ENSG00000186868	MAPT	TRUE	FALSE
chr17	46010404	T	A	ENST00000262410	ENSG00000186868	MAPT	TRUE	FALSE
chr17	46010404	T	C	ENST00000262410	ENSG00000186868	MAPT	TRUE	FALSE
chr17	46010404	T	G	ENST00000262410	ENSG00000186868	MAPT	TRUE	FALSE
chr17	46014241	A	C	ENST00000262410	ENSG00000186868	MAPT	TRUE	FALSE
chr17	46014241	A	G	ENST00000262410	ENSG00000186868	MAPT	TRUE	FALSE
chr17	46014241	A	T	ENST00000262410	ENSG00000186868	MAPT	TRUE	FALSE
chr17	46014242	G	A	ENST00000262410	ENSG00000186868	MAPT	TRUE	FALSE
chr17	46014242	G	C	ENST00000262410	ENSG00000186868	MAPT	TRUE	FALSE
chr17	46014242	G	T	ENST00000262410	ENSG00000186868	MAPT	TRUE	FALSE
chr17	46014246	C	T	ENST00000262410	ENSG00000186868	MAPT	TRUE	TRUE
chr17	46014257	C	A	ENST00000262410	ENSG00000186868	MAPT	TRUE	TRUE
chr17	46014257	C	G	ENST00000262410	ENSG00000186868	MAPT	TRUE	TRUE
chr17	46014258	A	T	ENST00000262410	ENSG00000186868	MAPT	TRUE	TRUE
chr17	46014276	A	T	ENST00000262410	ENSG00000186868	MAPT	TRUE	TRUE
chr17	46014288	A	T	ENST00000262410	ENSG00000186868	MAPT	TRUE	TRUE
chr17	46014293	T	A	ENST00000262410	ENSG00000186868	MAPT	TRUE	TRUE
chr17	46014298	C	A	ENST00000262410	ENSG00000186868	MAPT	TRUE	TRUE
chr17	46014298	C	G	ENST00000262410	ENSG00000186868	MAPT	TRUE	TRUE
chr17	46014301	T	A	ENST00000262410	ENSG00000186868	MAPT	TRUE	TRUE
chr17	46014301	T	G	ENST00000262410	ENSG00000186868	MAPT	TRUE	TRUE
chr17	46014318	A	T	ENST00000262410	ENSG00000186868	MAPT	TRUE	TRUE
chr17	46014324	G	T	ENST00000262410	ENSG00000186868	MAPT	TRUE	TRUE
chr17	46014325	G	A	ENST00000262410	ENSG00000186868	MAPT	TRUE	FALSE
chr17	46014325	G	C	ENST00000262410	ENSG00000186868	MAPT	TRUE	FALSE
chr17	46014325	G	T	ENST00000262410	ENSG00000186868	MAPT	TRUE	FALSE
chr17	46014326	T	A	ENST00000262410	ENSG00000186868	MAPT	TRUE	FALSE
chr17	46014326	T	C	ENST00000262410	ENSG00000186868	MAPT	TRUE	FALSE
chr17	46014326	T	G	ENST00000262410	ENSG00000186868	MAPT	TRUE	FALSE
chr17	46018616	A	C	ENST00000262410	ENSG00000186868	MAPT	TRUE	FALSE
chr17	46018616	A	G	ENST00000262410	ENSG00000186868	MAPT	TRUE	FALSE
chr17	46018616	A	T	ENST00000262410	ENSG00000186868	MAPT	TRUE	FALSE
chr17	46018617	G	A	ENST00000262410	ENSG00000186868	MAPT	TRUE	FALSE
chr17	46018617	G	C	ENST00000262410	ENSG00000186868	MAPT	TRUE	FALSE
chr17	46018617	G	T	ENST00000262410	ENSG00000186868	MAPT	TRUE	FALSE
chr17	46018626	C	T	ENST00000262410	ENSG00000186868	MAPT	TRUE	TRUE
chr17	46018632	G	T	ENST00000262410	ENSG00000186868	MAPT	TRUE	TRUE
chr17	46018638	A	T	ENST00000262410	ENSG00000186868	MAPT	TRUE	TRUE
chr17	46018644	G	T	ENST00000262410	ENSG00000186868	MAPT	TRUE	TRUE
chr17	46018647	A	T	ENST00000262410	ENSG00000186868	MAPT	TRUE	TRUE
chr17	46018659	A	T	ENST00000262410	ENSG00000186868	MAPT	TRUE	TRUE
chr17	46018665	A	T	ENST00000262410	ENSG00000186868	MAPT	TRUE	TRUE
chr17	46018671	C	T	ENST00000262410	ENSG00000186868	MAPT	TRUE	TRUE
chr17	46018675	C	A	ENST00000262410	ENSG00000186868	MAPT	TRUE	TRUE
chr17	46018677	A	T	ENST00000262410	ENSG00000186868	MAPT	TRUE	TRUE
chr17	46018716	G	T	ENST00000262410	ENSG00000186868	MAPT	FALSE	FALSE
chr17	46018719	G	T	ENST00000262410	ENSG00000186868	MAPT	FALSE	FALSE
chr17	46018725	A	T	ENST00000262410	ENSG00000186868	MAPT	FALSE	FALSE
chr17	46018728	A	T	ENST00000262410	ENSG00000186868	MAPT	FALSE	FALSE
chr17	46018731	G	A	ENST00000262410	ENSG00000186868	MAPT	TRUE	FALSE
chr17	46018731	G	C	ENST00000262410	ENSG00000186868	MAPT	TRUE	FALSE
chr17	46018731	G	T	ENST00000262410	ENSG00000186868	MAPT	TRUE	FALSE
chr17	46018732	T	A	ENST00000262410	ENSG00000186868	MAPT	TRUE	FALSE
chr17	46018732	T	C	ENST00000262410	ENSG00000186868	MAPT	TRUE	FALSE
chr17	46018732	T	G	ENST00000262410	ENSG00000186868	MAPT	TRUE	FALSE
chr17	46023954	A	C	ENST00000262410	ENSG00000186868	MAPT	TRUE	FALSE
chr17	46023954	A	G	ENST00000262410	ENSG00000186868	MAPT	TRUE	FALSE
chr17	46023954	A	T	ENST00000262410	ENSG00000186868	MAPT	TRUE	FALSE
chr17	46023955	G	A	ENST00000262410	ENSG00000186868	MAPT	TRUE	FALSE
chr17	46023955	G	C	ENST00000262410	ENSG00000186868	MAPT	TRUE	FALSE
chr17	46023955	G	T	ENST00000262410	ENSG00000186868	MAPT	TRUE	FALSE
chr17	46023959	G	T	ENST00000262410	ENSG00000186868	MAPT	FALSE	FALSE
chr17	46023968	A	T	ENST00000262410	ENSG00000186868	MAPT	FALSE	FALSE
chr17	46023983	G	T	ENST00000262410	ENSG00000186868	MAPT	FALSE	FALSE
chr17	46023992	A	T	ENST00000262410	ENSG00000186868	MAPT	FALSE	FALSE
chr17	46023998	A	T	ENST00000262410	ENSG00000186868	MAPT	FALSE	FALSE
chr17	46024016	G	T	ENST00000262410	ENSG00000186868	MAPT	FALSE	FALSE
chr17	46024027	C	A	ENST00000262410	ENSG00000186868	MAPT	FALSE	FALSE
chr17	46024027	C	G	ENST00000262410	ENSG00000186868	MAPT	FALSE	FALSE
chr17	46024028	A	T	ENST00000262410	ENSG00000186868	MAPT	FALSE	FALSE
chr17	46024032	C	A	ENST00000262410	ENSG00000186868	MAPT	FALSE	FALSE
chr17	46024110	C	A	ENST00000262410	ENSG00000186868	MAPT	FALSE	FALSE
chr17	46024115	C	T	ENST00000262410	ENSG00000186868	MAPT	FALSE	FALSE
chr17	46024136	G	T	ENST00000262410	ENSG00000186868	MAPT	FALSE	FALSE
chr17	46024157	A	T	ENST00000262410	ENSG00000186868	MAPT	FALSE	FALSE
chr17	46024160	C	T	ENST00000262410	ENSG00000186868	MAPT	FALSE	FALSE
chr17	46024167	T	A	ENST00000262410	ENSG00000186868	MAPT	FALSE	FALSE
chr17	46031481	T	A	ENST00000432791	ENSG00000120071	KANSL1	FALSE	FALSE
chr17	46031496	G	A	ENST00000432791	ENSG00000120071	KANSL1	FALSE	FALSE
chr17	46031529	T	A	ENST00000432791	ENSG00000120071	KANSL1	FALSE	FALSE
chr17	46031549	G	T	ENST00000432791	ENSG00000120071	KANSL1	FALSE	FALSE
chr17	46031565	C	A	ENST00000432791	ENSG00000120071	KANSL1	FALSE	FALSE
chr17	46031571	C	A	ENST00000432791	ENSG00000120071	KANSL1	FALSE	FALSE
chr17	46031583	T	A	ENST00000432791	ENSG00000120071	KANSL1	FALSE	FALSE
chr17	46031591	G	C	ENST00000432791	ENSG00000120071	KANSL1	FALSE	FALSE
chr17	46031591	G	T	ENST00000432791	ENSG00000120071	KANSL1	FALSE	FALSE
chr17	46031601	G	A	ENST00000432791	ENSG00000120071	KANSL1	FALSE	FALSE
chr17	46031605	G	T	ENST00000432791	ENSG00000120071	KANSL1	FALSE	FALSE
chr17	46031619	G	A	ENST00000432791	ENSG00000120071	KANSL1	FALSE	FALSE
chr17	46031622	C	A	ENST00000432791	ENSG00000120071	KANSL1	FALSE	FALSE
chr17	46031625	G	A	ENST00000432791	ENSG00000120071	KANSL1	FALSE	FALSE
chr17	46031637	G	A	ENST00000432791	ENSG00000120071	KANSL1	FALSE	FALSE
chr17	46031643	C	A	ENST00000432791	ENSG00000120071	KANSL1	FALSE	FALSE
chr17	46031644	A	T	ENST00000432791	ENSG00000120071	KANSL1	FALSE	FALSE
chr17	46031649	C	A	ENST00000432791	ENSG00000120071	KANSL1	FALSE	FALSE
chr17	46031655	G	A	ENST00000432791	ENSG00000120071	KANSL1	FALSE	FALSE
chr17	46031688	C	A	ENST00000432791	ENSG00000120071	KANSL1	FALSE	FALSE
chr17	46031689	C	T	ENST00000432791	ENSG00000120071	KANSL1	FALSE	FALSE
chr17	46031690	C	T	ENST00000432791	ENSG00000120071	KANSL1	FALSE	FALSE
chr17	46031697	G	A	ENST00000432791	ENSG00000120071	KANSL1	FALSE	FALSE
chr17	46031704	C	A	ENST00000432791	ENSG00000120071	KANSL1	TRUE	FALSE
chr17	46031704	C	G	ENST00000432791	ENSG00000120071	KANSL1	TRUE	FALSE
chr17	46031704	C	T	ENST00000432791	ENSG00000120071	KANSL1	TRUE	FALSE
chr17	46031705	T	A	ENST00000432791	ENSG00000120071	KANSL1	TRUE	FALSE
chr17	46031705	T	C	ENST00000432791	ENSG00000120071	KANSL1	TRUE	FALSE
chr17	46031705	T	G	ENST00000432791	ENSG00000120071	KANSL1	TRUE	FALSE
chr17	46032045	A	C	ENST00000432791	ENSG00000120071	KANSL1	TRUE	FALSE
chr17	46032045	A	G	ENST00000432791	ENSG00000120071	KANSL1	FALSE	FALSE
chr17	46032045	A	T	ENST00000432791	ENSG00000120071	KANSL1	TRUE	FALSE
chr17	46032046	C	A	ENST00000432791	ENSG00000120071	KANSL1	TRUE	FALSE
chr17	46032046	C	G	ENST00000432791	ENSG00000120071	KANSL1	TRUE	FALSE
chr17	46032046	C	T	ENST00000432791	ENSG00000120071	KANSL1	TRUE	FALSE
chr17	46032049	G	A	ENST00000432791	ENSG00000120071	KANSL1	FALSE	FALSE
chr17	46032052	C	A	ENST00000432791	ENSG00000120071	KANSL1	FALSE	FALSE
chr17	46032067	C	A	ENST00000432791	ENSG00000120071	KANSL1	FALSE	FALSE
chr17	46032077	A	T	ENST00000432791	ENSG00000120071	KANSL1	FALSE	FALSE
chr17	46032091	C	A	ENST00000432791	ENSG00000120071	KANSL1	FALSE	FALSE
chr17	46032099	A	C	ENST00000432791	ENSG00000120071	KANSL1	TRUE	TRUE
chr17	46032099	A	T	ENST00000432791	ENSG00000120071	KANSL1	TRUE	TRUE
chr17	46032106	G	A	ENST00000432791	ENSG00000120071	KANSL1	TRUE	TRUE
chr17	46032141	G	C	ENST00000432791	ENSG00000120071	KANSL1	TRUE	TRUE
chr17	46032141	G	T	ENST00000432791	ENSG00000120071	KANSL1	TRUE	TRUE
chr17	46032151	C	A	ENST00000432791	ENSG00000120071	KANSL1	TRUE	TRUE
chr17	46032178	G	A	ENST00000432791	ENSG00000120071	KANSL1	TRUE	TRUE
chr17	46032188	G	C	ENST00000432791	ENSG00000120071	KANSL1	TRUE	TRUE
chr17	46032188	G	T	ENST00000432791	ENSG00000120071	KANSL1	TRUE	TRUE
chr17	46032193	C	A	ENST00000432791	ENSG00000120071	KANSL1	TRUE	TRUE
chr17	46032195	G	C	ENST00000432791	ENSG00000120071	KANSL1	TRUE	TRUE
chr17	46032195	G	T	ENST00000432791	ENSG00000120071	KANSL1	TRUE	TRUE
chr17	46032198	A	T	ENST00000432791	ENSG00000120071	KANSL1	TRUE	TRUE
chr17	46032235	G	A	ENST00000432791	ENSG00000120071	KANSL1	TRUE	TRUE
chr17	46032265	G	A	ENST00000432791	ENSG00000120071	KANSL1	TRUE	TRUE
chr17	46032285	G	C	ENST00000432791	ENSG00000120071	KANSL1	TRUE	TRUE
chr17	46032285	G	T	ENST00000432791	ENSG00000120071	KANSL1	TRUE	TRUE
chr17	46032288	G	C	ENST00000432791	ENSG00000120071	KANSL1	TRUE	TRUE
chr17	46032288	G	T	ENST00000432791	ENSG00000120071	KANSL1	TRUE	TRUE
chr17	46032293	G	C	ENST00000432791	ENSG00000120071	KANSL1	TRUE	TRUE
chr17	46032293	G	T	ENST00000432791	ENSG00000120071	KANSL1	TRUE	TRUE
chr17	46032300	C	A	ENST00000432791	ENSG00000120071	KANSL1	TRUE	FALSE
chr17	46032300	C	G	ENST00000432791	ENSG00000120071	KANSL1	TRUE	FALSE
chr17	46032300	C	T	ENST00000432791	ENSG00000120071	KANSL1	TRUE	FALSE
chr17	46032301	T	A	ENST00000432791	ENSG00000120071	KANSL1	TRUE	FALSE
chr17	46032301	T	C	ENST00000432791	ENSG00000120071	KANSL1	TRUE	FALSE
chr17	46032301	T	G	ENST00000432791	ENSG00000120071	KANSL1	TRUE	FALSE
chr17	46033078	A	C	ENST00000432791	ENSG00000120071	KANSL1	TRUE	FALSE
chr17	46033078	A	G	ENST00000432791	ENSG00000120071	KANSL1	TRUE	FALSE
chr17	46033078	A	T	ENST00000432791	ENSG00000120071	KANSL1	TRUE	FALSE
chr17	46033079	C	A	ENST00000432791	ENSG00000120071	KANSL1	TRUE	FALSE
chr17	46033079	C	G	ENST00000432791	ENSG00000120071	KANSL1	TRUE	FALSE
chr17	46033079	C	T	ENST00000432791	ENSG00000120071	KANSL1	TRUE	FALSE
chr17	46033096	G	A	ENST00000432791	ENSG00000120071	KANSL1	TRUE	TRUE
chr17	46033115	C	T	ENST00000432791	ENSG00000120071	KANSL1	TRUE	TRUE
chr17	46033116	C	T	ENST00000432791	ENSG00000120071	KANSL1	TRUE	TRUE
chr17	46033121	C	T	ENST00000432791	ENSG00000120071	KANSL1	TRUE	TRUE
chr17	46033122	C	T	ENST00000432791	ENSG00000120071	KANSL1	TRUE	TRUE
chr17	46033135	C	A	ENST00000432791	ENSG00000120071	KANSL1	TRUE	TRUE
chr17	46033141	C	A	ENST00000432791	ENSG00000120071	KANSL1	TRUE	TRUE
chr17	46033144	C	A	ENST00000432791	ENSG00000120071	KANSL1	TRUE	TRUE
chr17	46033145	A	T	ENST00000432791	ENSG00000120071	KANSL1	TRUE	TRUE
chr17	46033150	T	A	ENST00000432791	ENSG00000120071	KANSL1	TRUE	TRUE
chr17	46033189	C	A	ENST00000432791	ENSG00000120071	KANSL1	TRUE	TRUE
chr17	46033193	C	A	ENST00000432791	ENSG00000120071	KANSL1	TRUE	FALSE
chr17	46033193	C	G	ENST00000432791	ENSG00000120071	KANSL1	TRUE	FALSE
chr17	46033193	C	T	ENST00000432791	ENSG00000120071	KANSL1	TRUE	FALSE
chr17	46033194	T	A	ENST00000432791	ENSG00000120071	KANSL1	TRUE	FALSE
chr17	46033194	T	C	ENST00000432791	ENSG00000120071	KANSL1	TRUE	FALSE
chr17	46033194	T	G	ENST00000432791	ENSG00000120071	KANSL1	TRUE	FALSE
chr17	46033401	A	C	ENST00000432791	ENSG00000120071	KANSL1	TRUE	FALSE
chr17	46033401	A	G	ENST00000432791	ENSG00000120071	KANSL1	TRUE	FALSE
chr17	46033401	A	T	ENST00000432791	ENSG00000120071	KANSL1	TRUE	FALSE
chr17	46033402	C	A	ENST00000432791	ENSG00000120071	KANSL1	TRUE	FALSE
chr17	46033402	C	G	ENST00000432791	ENSG00000120071	KANSL1	TRUE	FALSE
chr17	46033402	C	T	ENST00000432791	ENSG00000120071	KANSL1	TRUE	FALSE
chr17	46033405	C	A	ENST00000432791	ENSG00000120071	KANSL1	TRUE	TRUE
chr17	46033408	C	A	ENST00000432791	ENSG00000120071	KANSL1	TRUE	TRUE
chr17	46033414	C	A	ENST00000432791	ENSG00000120071	KANSL1	TRUE	TRUE
chr17	46033417	C	A	ENST00000432791	ENSG00000120071	KANSL1	TRUE	TRUE
chr17	46033432	T	A	ENST00000432791	ENSG00000120071	KANSL1	TRUE	TRUE
chr17	46033441	G	A	ENST00000432791	ENSG00000120071	KANSL1	TRUE	TRUE
chr17	46033453	C	A	ENST00000432791	ENSG00000120071	KANSL1	TRUE	TRUE
chr17	46033457	C	T	ENST00000432791	ENSG00000120071	KANSL1	TRUE	TRUE
chr17	46033458	C	T	ENST00000432791	ENSG00000120071	KANSL1	TRUE	TRUE
chr17	46033461	C	A	ENST00000432791	ENSG00000120071	KANSL1	TRUE	FALSE
chr17	46033461	C	G	ENST00000432791	ENSG00000120071	KANSL1	TRUE	FALSE
chr17	46033461	C	T	ENST00000432791	ENSG00000120071	KANSL1	TRUE	FALSE
chr17	46033462	T	A	ENST00000432791	ENSG00000120071	KANSL1	TRUE	FALSE
chr17	46033462	T	C	ENST00000432791	ENSG00000120071	KANSL1	TRUE	FALSE
chr17	46033462	T	G	ENST00000432791	ENSG00000120071	KANSL1	TRUE	FALSE
chr17	46034159	A	C	ENST00000432791	ENSG00000120071	KANSL1	TRUE	FALSE
chr17	46034159	A	G	ENST00000432791	ENSG00000120071	KANSL1	TRUE	FALSE
chr17	46034159	A	T	ENST00000432791	ENSG00000120071	KANSL1	TRUE	FALSE
chr17	46034160	C	A	ENST00000432791	ENSG00000120071	KANSL1	TRUE	FALSE
chr17	46034160	C	G	ENST00000432791	ENSG00000120071	KANSL1	TRUE	FALSE
chr17	46034160	C	T	ENST00000432791	ENSG00000120071	KANSL1	TRUE	FALSE
chr17	46034177	C	A	ENST00000432791	ENSG00000120071	KANSL1	TRUE	TRUE
chr17	46034180	T	A	ENST00000432791	ENSG00000120071	KANSL1	TRUE	TRUE
chr17	46034181	G	C	ENST00000432791	ENSG00000120071	KANSL1	TRUE	TRUE
chr17	46034181	G	T	ENST00000432791	ENSG00000120071	KANSL1	TRUE	TRUE
chr17	46034186	G	A	ENST00000432791	ENSG00000120071	KANSL1	TRUE	TRUE
chr17	46034192	T	A	ENST00000432791	ENSG00000120071	KANSL1	TRUE	TRUE
chr17	46034195	C	A	ENST00000432791	ENSG00000120071	KANSL1	TRUE	TRUE
chr17	46034251	G	C	ENST00000432791	ENSG00000120071	KANSL1	TRUE	TRUE
chr17	46034251	G	T	ENST00000432791	ENSG00000120071	KANSL1	TRUE	TRUE
chr17	46034258	C	A	ENST00000432791	ENSG00000120071	KANSL1	TRUE	TRUE
chr17	46034261	C	A	ENST00000432791	ENSG00000120071	KANSL1	TRUE	TRUE
chr17	46034267	T	A	ENST00000432791	ENSG00000120071	KANSL1	TRUE	TRUE
chr17	46034282	G	A	ENST00000432791	ENSG00000120071	KANSL1	TRUE	TRUE
chr17	46034285	G	A	ENST00000432791	ENSG00000120071	KANSL1	TRUE	TRUE
chr17	46034286	C	A	ENST00000432791	ENSG00000120071	KANSL1	TRUE	FALSE
chr17	46034286	C	G	ENST00000432791	ENSG00000120071	KANSL1	TRUE	FALSE
chr17	46034286	C	T	ENST00000432791	ENSG00000120071	KANSL1	TRUE	FALSE
chr17	46034287	T	A	ENST00000432791	ENSG00000120071	KANSL1	TRUE	FALSE
chr17	46034287	T	C	ENST00000432791	ENSG00000120071	KANSL1	TRUE	FALSE
chr17	46034287	T	G	ENST00000432791	ENSG00000120071	KANSL1	TRUE	FALSE
chr17	46038536	A	C	ENST00000432791	ENSG00000120071	KANSL1	TRUE	FALSE
chr17	46038536	A	G	ENST00000432791	ENSG00000120071	KANSL1	FALSE	FALSE
chr17	46038536	A	T	ENST00000432791	ENSG00000120071	KANSL1	TRUE	FALSE
chr17	46038537	C	A	ENST00000432791	ENSG00000120071	KANSL1	TRUE	FALSE
chr17	46038537	C	G	ENST00000432791	ENSG00000120071	KANSL1	TRUE	FALSE
chr17	46038537	C	T	ENST00000432791	ENSG00000120071	KANSL1	TRUE	FALSE
chr17	46038539	G	T	ENST00000432791	ENSG00000120071	KANSL1	TRUE	TRUE
chr17	46038558	G	A	ENST00000432791	ENSG00000120071	KANSL1	TRUE	TRUE
chr17	46038560	G	C	ENST00000432791	ENSG00000120071	KANSL1	TRUE	TRUE
chr17	46038560	G	T	ENST00000432791	ENSG00000120071	KANSL1	TRUE	TRUE
chr17	46038590	G	C	ENST00000432791	ENSG00000120071	KANSL1	TRUE	TRUE
chr17	46038590	G	T	ENST00000432791	ENSG00000120071	KANSL1	TRUE	TRUE
chr17	46038606	G	A	ENST00000432791	ENSG00000120071	KANSL1	TRUE	TRUE
chr17	46038609	G	A	ENST00000432791	ENSG00000120071	KANSL1	TRUE	TRUE
chr17	46038614	A	T	ENST00000432791	ENSG00000120071	KANSL1	TRUE	TRUE
chr17	46038647	A	T	ENST00000432791	ENSG00000120071	KANSL1	TRUE	TRUE
chr17	46038649	G	C	ENST00000432791	ENSG00000120071	KANSL1	TRUE	TRUE
chr17	46038649	G	T	ENST00000432791	ENSG00000120071	KANSL1	TRUE	TRUE
chr17	46038656	G	T	ENST00000432791	ENSG00000120071	KANSL1	TRUE	TRUE
chr17	46038681	T	A	ENST00000432791	ENSG00000120071	KANSL1	TRUE	TRUE
chr17	46038683	A	T	ENST00000432791	ENSG00000120071	KANSL1	TRUE	TRUE
chr17	46038687	C	A	ENST00000432791	ENSG00000120071	KANSL1	TRUE	FALSE
chr17	46038687	C	G	ENST00000432791	ENSG00000120071	KANSL1	TRUE	FALSE
chr17	46038687	C	T	ENST00000432791	ENSG00000120071	KANSL1	TRUE	FALSE
chr17	46038688	T	A	ENST00000432791	ENSG00000120071	KANSL1	TRUE	FALSE
chr17	46038688	T	C	ENST00000432791	ENSG00000120071	KANSL1	TRUE	FALSE
chr17	46038688	T	G	ENST00000432791	ENSG00000120071	KANSL1	TRUE	FALSE
chr17	46039025	A	C	ENST00000432791	ENSG00000120071	KANSL1	TRUE	FALSE
chr17	46039025	A	G	ENST00000432791	ENSG00000120071	KANSL1	TRUE	FALSE
chr17	46039025	A	T	ENST00000432791	ENSG00000120071	KANSL1	TRUE	FALSE
chr17	46039026	C	A	ENST00000432791	ENSG00000120071	KANSL1	TRUE	FALSE
chr17	46039026	C	G	ENST00000432791	ENSG00000120071	KANSL1	TRUE	FALSE
chr17	46039026	C	T	ENST00000432791	ENSG00000120071	KANSL1	TRUE	FALSE
chr17	46039030	C	A	ENST00000432791	ENSG00000120071	KANSL1	TRUE	TRUE
chr17	46039036	T	A	ENST00000432791	ENSG00000120071	KANSL1	TRUE	TRUE
chr17	46039039	C	A	ENST00000432791	ENSG00000120071	KANSL1	TRUE	TRUE
chr17	46039044	G	C	ENST00000432791	ENSG00000120071	KANSL1	TRUE	TRUE
chr17	46039044	G	T	ENST00000432791	ENSG00000120071	KANSL1	TRUE	TRUE
chr17	46039054	G	A	ENST00000432791	ENSG00000120071	KANSL1	TRUE	TRUE
chr17	46039056	A	T	ENST00000432791	ENSG00000120071	KANSL1	TRUE	TRUE
chr17	46039060	T	A	ENST00000432791	ENSG00000120071	KANSL1
chr17	46039066	T	A	ENST00000432791	ENSG00000120071	KANSL1	TRUE	TRUE
chr17	46039107	A	T	ENST00000432791	ENSG00000120071	KANSL1	TRUE	TRUE
chr17	46039114	C	A	ENST00000432791	ENSG00000120071	KANSL1	TRUE	TRUE
chr17	46039120	T	A	ENST00000432791	ENSG00000120071	KANSL1	TRUE	TRUE
chr17	46039135	G	A	ENST00000432791	ENSG00000120071	KANSL1	TRUE	TRUE
chr17	46039138	C	A	ENST00000432791	ENSG00000120071	KANSL1	TRUE	TRUE
chr17	46039167	A	C	ENST00000432791	ENSG00000120071	KANSL1	TRUE	TRUE
chr17	46039167	A	T	ENST00000432791	ENSG00000120071	KANSL1	TRUE	TRUE
chr17	46039174	G	A	ENST00000432791	ENSG00000120071	KANSL1	TRUE	TRUE
chr17	46039201	G	A	ENST00000432791	ENSG00000120071	KANSL1	TRUE	TRUE
chr17	46039216	C	A	ENST00000432791	ENSG00000120071	KANSL1	TRUE	FALSE
chr17	46039216	C	G	ENST00000432791	ENSG00000120071	KANSL1	TRUE	FALSE
chr17	46039216	C	T	ENST00000432791	ENSG00000120071	KANSL1	TRUE	FALSE
chr17	46039217	T	A	ENST00000432791	ENSG00000120071	KANSL1	TRUE	FALSE
chr17	46039217	T	C	ENST00000432791	ENSG00000120071	KANSL1	TRUE	FALSE
chr17	46039217	T	G	ENST00000432791	ENSG00000120071	KANSL1	TRUE	FALSE
chr17	46039700	A	C	ENST00000432791	ENSG00000120071	KANSL1	TRUE	FALSE
chr17	46039700	A	G	ENST00000432791	ENSG00000120071	KANSL1	TRUE	FALSE
chr17	46039700	A	T	ENST00000432791	ENSG00000120071	KANSL1	TRUE	FALSE
chr17	46039701	C	A	ENST00000432791	ENSG00000120071	KANSL1	TRUE	FALSE
chr17	46039701	C	G	ENST00000432791	ENSG00000120071	KANSL1	TRUE	FALSE
chr17	46039701	C	T	ENST00000432791	ENSG00000120071	KANSL1	TRUE	FALSE
chr17	46039702	T	A	ENST00000432791	ENSG00000120071	KANSL1	TRUE	TRUE
chr17	46039728	A	T	ENST00000432791	ENSG00000120071	KANSL1	TRUE	TRUE
chr17	46039732	T	A	ENST00000432791	ENSG00000120071	KANSL1	TRUE	TRUE
chr17	46039744	T	A	ENST00000432791	ENSG00000120071	KANSL1	TRUE	TRUE
chr17	46039752	G	C	ENST00000432791	ENSG00000120071	KANSL1	TRUE	TRUE
chr17	46039752	G	T	ENST00000432791	ENSG00000120071	KANSL1	TRUE	TRUE
chr17	46039783	T	A	ENST00000432791	ENSG00000120071	KANSL1	TRUE	TRUE
chr17	46039789	T	A	ENST00000432791	ENSG00000120071	KANSL1	TRUE	TRUE
chr17	46039794	G	T	ENST00000432791	ENSG00000120071	KANSL1	TRUE	TRUE
chr17	46039797	A	C	ENST00000432791	ENSG00000120071	KANSL1	TRUE	TRUE
chr17	46039797	A	T	ENST00000432791	ENSG00000120071	KANSL1	TRUE	TRUE
chr17	46039801	T	A	ENST00000432791	ENSG00000120071	KANSL1	TRUE	TRUE
chr17	46039804	T	A	ENST00000432791	ENSG00000120071	KANSL1	TRUE	TRUE
chr17	46039813	T	A	ENST00000432791	ENSG00000120071	KANSL1	TRUE	TRUE
chr17	46039819	T	A	ENST00000432791	ENSG00000120071	KANSL1	TRUE	TRUE
chr17	46039831	T	A	ENST00000432791	ENSG00000120071	KANSL1	TRUE	TRUE
chr17	46039837	G	A	ENST00000432791	ENSG00000120071	KANSL1	TRUE	TRUE
chr17	46039838	C	T	ENST00000432791	ENSG00000120071	KANSL1	TRUE	TRUE
chr17	46039839	C	T	ENST00000432791	ENSG00000120071	KANSL1	TRUE	TRUE
chr17	46039843	G	A	ENST00000432791	ENSG00000120071	KANSL1	TRUE	TRUE
chr17	46039849	T	A	ENST00000432791	ENSG00000120071	KANSL1	TRUE	TRUE
chr17	46039861	G	A	ENST00000432791	ENSG00000120071	KANSL1	TRUE	TRUE
chr17	46039885	C	A	ENST00000432791	ENSG00000120071	KANSL1	TRUE	FALSE
chr17	46039885	C	G	ENST00000432791	ENSG00000120071	KANSL1	TRUE	FALSE
chr17	46039885	C	T	ENST00000432791	ENSG00000120071	KANSL1	TRUE	FALSE
chr17	46039886	T	A	ENST00000432791	ENSG00000120071	KANSL1	TRUE	FALSE
chr17	46039886	T	C	ENST00000432791	ENSG00000120071	KANSL1	TRUE	FALSE
chr17	46039886	T	G	ENST00000432791	ENSG00000120071	KANSL1	TRUE	FALSE
chr17	46050531	A	C	ENST00000432791	ENSG00000120071	KANSL1	TRUE	FALSE
chr17	46050531	A	G	ENST00000432791	ENSG00000120071	KANSL1	TRUE	FALSE
chr17	46050531	A	T	ENST00000432791	ENSG00000120071	KANSL1	TRUE	FALSE
chr17	46050532	C	A	ENST00000432791	ENSG00000120071	KANSL1	TRUE	FALSE
chr17	46050532	C	G	ENST00000432791	ENSG00000120071	KANSL1	TRUE	FALSE
chr17	46050532	C	T	ENST00000432791	ENSG00000120071	KANSL1	TRUE	FALSE
chr17	46050561	A	T	ENST00000432791	ENSG00000120071	KANSL1	TRUE	TRUE
chr17	46050571	A	T	ENST00000432791	ENSG00000120071	KANSL1	TRUE	TRUE
chr17	46050575	G	A	ENST00000432791	ENSG00000120071	KANSL1	TRUE	TRUE
chr17	46050587	C	A	ENST00000432791	ENSG00000120071	KANSL1	TRUE	TRUE
chr17	46050589	A	T	ENST00000432791	ENSG00000120071	KANSL1	TRUE	TRUE
chr17	46050602	C	A	ENST00000432791	ENSG00000120071	KANSL1	TRUE	TRUE
chr17	46050603	A	C	ENST00000432791	ENSG00000120071	KANSL1	TRUE	TRUE
chr17	46050603	A	T	ENST00000432791	ENSG00000120071	KANSL1	TRUE	TRUE
chr17	46050614	C	A	ENST00000432791	ENSG00000120071	KANSL1	TRUE	TRUE
chr17	46050640	G	C	ENST00000432791	ENSG00000120071	KANSL1	TRUE	TRUE
chr17	46050640	G	T	ENST00000432791	ENSG00000120071	KANSL1	TRUE	TRUE
chr17	46050645	A	T	ENST00000432791	ENSG00000120071	KANSL1	TRUE	TRUE
chr17	46050654	G	T	ENST00000432791	ENSG00000120071	KANSL1	TRUE	TRUE
chr17	46050672	A	T	ENST00000432791	ENSG00000120071	KANSL1	TRUE	TRUE
chr17	46050705	C	A	ENST00000432791	ENSG00000120071	KANSL1	TRUE	FALSE
chr17	46050705	C	G	ENST00000432791	ENSG00000120071	KANSL1	TRUE	FALSE
chr17	46050705	C	T	ENST00000432791	ENSG00000120071	KANSL1	TRUE	FALSE
chr17	46050706	T	A	ENST00000432791	ENSG00000120071	KANSL1	TRUE	FALSE
chr17	46050706	T	C	ENST00000432791	ENSG00000120071	KANSL1	TRUE	FALSE
chr17	46050706	T	G	ENST00000432791	ENSG00000120071	KANSL1	TRUE	FALSE
chr17	46066535	A	C	ENST00000432791	ENSG00000120071	KANSL1	TRUE	FALSE
chr17	46066535	A	G	ENST00000432791	ENSG00000120071	KANSL1	TRUE	FALSE
chr17	46066535	A	T	ENST00000432791	ENSG00000120071	KANSL1	TRUE	FALSE
chr17	46066536	C	A	ENST00000432791	ENSG00000120071	KANSL1	TRUE	FALSE
chr17	46066536	C	G	ENST00000432791	ENSG00000120071	KANSL1	TRUE	TRUE
chr17	46066536	C	T	ENST00000432791	ENSG00000120071	KANSL1	TRUE	TRUE
chr17	46066539	T	A	ENST00000432791	ENSG00000120071	KANSL1	TRUE	TRUE
chr17	46066542	T	A	ENST00000432791	ENSG00000120071	KANSL1	TRUE	TRUE
chr17	46066569	G	A	ENST00000432791	ENSG00000120071	KANSL1	TRUE	TRUE
chr17	46066584	T	A	ENST00000432791	ENSG00000120071	KANSL1	TRUE	TRUE
chr17	46066587	T	A	ENST00000432791	ENSG00000120071	KANSL1	TRUE	TRUE
chr17	46066588	A	T	ENST00000432791	ENSG00000120071	KANSL1	TRUE	TRUE
chr17	46066621	A	T	ENST00000432791	ENSG00000120071	KANSL1	TRUE	TRUE
chr17	46066637	G	C	ENST00000432791	ENSG00000120071	KANSL1	TRUE	TRUE
chr17	46066637	G	T	ENST00000432791	ENSG00000120071	KANSL1	TRUE	TRUE
chr17	46066640	G	C	ENST00000432791	ENSG00000120071	KANSL1	TRUE	TRUE
chr17	46066640	G	T	ENST00000432791	ENSG00000120071	KANSL1	TRUE	TRUE
chr17	46066659	G	A	ENST00000432791	ENSG00000120071	KANSL1	TRUE	TRUE
chr17	46066662	G	A	ENST00000432791	ENSG00000120071	KANSL1	TRUE	TRUE
chr17	46066665	T	A	ENST00000432791	ENSG00000120071	KANSL1	TRUE	TRUE
chr17	46066668	T	A	ENST00000432791	ENSG00000120071	KANSL1	TRUE	TRUE
chr17	46066673	A	C	ENST00000432791	ENSG00000120071	KANSL1	TRUE	TRUE
chr17	46066673	A	T	ENST00000432791	ENSG00000120071	KANSL1	TRUE	TRUE
chr17	46066677	G	A	ENST00000432791	ENSG00000120071	KANSL1	TRUE	TRUE
chr17	46066680	C	A	ENST00000432791	ENSG00000120071	KANSL1	TRUE	TRUE
chr17	46066683	C	A	ENST00000432791	ENSG00000120071	KANSL1	TRUE	TRUE
chr17	46066718	A	T	ENST00000432791	ENSG00000120071	KANSL1	TRUE	TRUE
chr17	46066728	G	A	ENST00000432791	ENSG00000120071	KANSL1	TRUE	TRUE
chr17	46066733	C	A	ENST00000432791	ENSG00000120071	KANSL1	TRUE	TRUE
chr17	46066733	C	G	ENST00000432791	ENSG00000120071	KANSL1	TRUE	TRUE
chr17	46066733	C	T	ENST00000432791	ENSG00000120071	KANSL1	TRUE	TRUE
chr17	46066734	T	A	ENST00000432791	ENSG00000120071	KANSL1	TRUE	TRUE
chr17	46066734	T	C	ENST00000432791	ENSG00000120071	KANSL1	TRUE	TRUE
chr17	46066734	T	G	ENST00000432791	ENSG00000120071	KANSL1	TRUE	TRUE
chr17	46067547	A	C	ENST00000432791	ENSG00000120071	KANSL1	TRUE	TRUE
chr17	46067547	A	G	ENST00000432791	ENSG00000120071	KANSL1	TRUE	FALSE
chr17	46067547	A	T	ENST00000432791	ENSG00000120071	KANSL1	TRUE	TRUE
chr17	46067548	C	A	ENST00000432791	ENSG00000120071	KANSL1	TRUE	TRUE
chr17	46067548	C	G	ENST00000432791	ENSG00000120071	KANSL1	TRUE	FALSE
chr17	46067548	C	T	ENST00000432791	ENSG00000120071	KANSL1	TRUE	TRUE
chr17	46067562	C	A	ENST00000432791	ENSG00000120071	KANSL1	TRUE	TRUE
chr17	46067574	T	A	ENST00000432791	ENSG00000120071	KANSL1	TRUE	TRUE
chr17	46067583	C	A	ENST00000432791	ENSG00000120071	KANSL1	TRUE	TRUE
chr17	46067584	A	T	ENST00000432791	ENSG00000120071	KANSL1	TRUE	TRUE
chr17	46067588	G	C	ENST00000432791	ENSG00000120071	KANSL1	TRUE	TRUE
chr17	46067588	G	T	ENST00000432791	ENSG00000120071	KANSL1	TRUE	TRUE
chr17	46067592	T	A	ENST00000432791	ENSG00000120071	KANSL1	TRUE	TRUE
chr17	46067603	G	C	ENST00000432791	ENSG00000120071	KANSL1	TRUE	TRUE
chr17	46067603	G	T	ENST00000432791	ENSG00000120071	KANSL1	TRUE	TRUE
chr17	46067607	C	A	ENST00000432791	ENSG00000120071	KANSL1	TRUE	TRUE
chr17	46067609	G	C	ENST00000432791	ENSG00000120071	KANSL1	TRUE	TRUE
chr17	46067609	G	T	ENST00000432791	ENSG00000120071	KANSL1	TRUE	TRUE
chr17	46067643	C	A	ENST00000432791	ENSG00000120071	KANSL1	TRUE	TRUE
chr17	46067645	A	T	ENST00000432791	ENSG00000120071	KANSL1	TRUE	TRUE
chr17	46067652	G	A	ENST00000432791	ENSG00000120071	KANSL1	TRUE	TRUE
chr17	46067664	C	A	ENST00000432791	ENSG00000120071	KANSL1	TRUE	TRUE
chr17	46067668	C	A	ENST00000432791	ENSG00000120071	KANSL1	TRUE	FALSE
chr17	46067668	C	G	ENST00000432791	ENSG00000120071	KANSL1	TRUE	FALSE
chr17	46067668	C	T	ENST00000432791	ENSG00000120071	KANSL1	TRUE	FALSE
chr17	46067669	T	A	ENST00000432791	ENSG00000120071	KANSL1	TRUE	FALSE
chr17	46067669	T	C	ENST00000432791	ENSG00000120071	KANSL1	TRUE	FALSE
chr17	46067669	T	G	ENST00000432791	ENSG00000120071	KANSL1	TRUE	FALSE
chr17	46082439	A	C	ENST00000432791	ENSG00000120071	KANSL1	TRUE	FALSE
chr17	46082439	A	G	ENST00000432791	ENSG00000120071	KANSL1	FALSE	FALSE
chr17	46082439	A	T	ENST00000432791	ENSG00000120071	KANSL1	TRUE	FALSE
chr17	46082440	C	A	ENST00000432791	ENSG00000120071	KANSL1	TRUE	FALSE
chr17	46082440	C	G	ENST00000432791	ENSG00000120071	KANSL1	TRUE	FALSE
chr17	46082440	C	T	ENST00000432791	ENSG00000120071	KANSL1	TRUE	FALSE
chr17	46082442	A	T	ENST00000432791	ENSG00000120071	KANSL1	TRUE	TRUE
chr17	46082446	T	A	ENST00000432791	ENSG00000120071	KANSL1	TRUE	TRUE
chr17	46082467	T	A	ENST00000432791	ENSG00000120071	KANSL1	TRUE	TRUE
chr17	46082473	C	A	ENST00000432791	ENSG00000120071	KANSL1	TRUE	TRUE
chr17	46082493	A	C	ENST00000432791	ENSG00000120071	KANSL1	TRUE	TRUE
chr17	46082493	A	T	ENST00000432791	ENSG00000120071	KANSL1	TRUE	TRUE
chr17	46082509	C	A	ENST00000432791	ENSG00000120071	KANSL1	TRUE	TRUE
chr17	46082524	C	A	ENST00000432791	ENSG00000120071	KANSL1	TRUE	TRUE
chr17	46082538	A	T	ENST00000432791	ENSG00000120071	KANSL1	TRUE	TRUE
chr17	46082543	C	A	ENST00000432791	ENSG00000120071	KANSL1	TRUE	FALSE
chr17	46082543	C	G	ENST00000432791	ENSG00000120071	KANSL1	TRUE	FALSE
chr17	46082543	C	T	ENST00000432791	ENSG00000120071	KANSL1	TRUE	FALSE
chr17	46082544	T	A	ENST00000432791	ENSG00000120071	KANSL1	TRUE	FALSE
chr17	46082544	T	C	ENST00000432791	ENSG00000120071	KANSL1	TRUE	FALSE
chr17	46082544	T	G	ENST00000432791	ENSG00000120071	KANSL1	TRUE	FALSE
chr17	46094558	A	C	ENST00000432791	ENSG00000120071	KANSL1	TRUE	FALSE
chr17	46094558	A	G	ENST00000432791	ENSG00000120071	KANSL1	FALSE	FALSE
chr17	46094558	A	T	ENST00000432791	ENSG00000120071	KANSL1	TRUE	FALSE
chr17	46094559	C	A	ENST00000432791	ENSG00000120071	KANSL1	TRUE	FALSE
chr17	46094559	C	G	ENST00000432791	ENSG00000120071	KANSL1	TRUE	FALSE
chr17	46094559	C	T	ENST00000432791	ENSG00000120071	KANSL1	TRUE	FALSE
chr17	46094562	T	A	ENST00000432791	ENSG00000120071	KANSL1	TRUE	TRUE
chr17	46094577	G	A	ENST00000432791	ENSG00000120071	KANSL1	TRUE	TRUE
chr17	46094580	T	A	ENST00000432791	ENSG00000120071	KANSL1	TRUE	TRUE
chr17	46094581	G	C	ENST00000432791	ENSG00000120071	KANSL1	TRUE	TRUE
chr17	46094581	G	T	ENST00000432791	ENSG00000120071	KANSL1	TRUE	TRUE
chr17	46094595	G	A	ENST00000432791	ENSG00000120071	KANSL1	TRUE	TRUE
chr17	46094598	G	A	ENST00000432791	ENSG00000120071	KANSL1	TRUE	TRUE
chr17	46094607	G	A	ENST00000432791	ENSG00000120071	KANSL1	TRUE	TRUE
chr17	46094608	A	C	ENST00000432791	ENSG00000120071	KANSL1	TRUE	TRUE
chr17	46094608	A	T	ENST00000432791	ENSG00000120071	KANSL1	TRUE	TRUE
chr17	46094613	C	A	ENST00000432791	ENSG00000120071	KANSL1	TRUE	TRUE
chr17	46094615	A	T	ENST00000432791	ENSG00000120071	KANSL1	TRUE	TRUE
chr17	46094634	G	A	ENST00000432791	ENSG00000120071	KANSL1	TRUE	TRUE
chr17	46094638	C	T	ENST00000432791	ENSG00000120071	KANSL1	TRUE	TRUE
chr17	46094639	C	T	ENST00000432791	ENSG00000120071	KANSL1	TRUE	TRUE
chr17	46094644	C	T	ENST00000432791	ENSG00000120071	KANSL1	TRUE	TRUE
chr17	46094645	C	T	ENST00000432791	ENSG00000120071	KANSL1	TRUE	TRUE
chr17	46094677	C	T	ENST00000432791	ENSG00000120071	KANSL1	TRUE	TRUE
chr17	46094678	C	T	ENST00000432791	ENSG00000120071	KANSL1	TRUE	TRUE
chr17	46094682	T	A	ENST00000432791	ENSG00000120071	KANSL1	TRUE	TRUE
chr17	46094683	C	T	ENST00000432791	ENSG00000120071	KANSL1	TRUE	TRUE
chr17	46094684	C	T	ENST00000432791	ENSG00000120071	KANSL1	TRUE	TRUE
chr17	46094688	C	A	ENST00000432791	ENSG00000120071	KANSL1	TRUE	TRUE
chr17	46094690	G	C	ENST00000432791	ENSG00000120071	KANSL1	TRUE	TRUE
chr17	46094690	G	T	ENST00000432791	ENSG00000120071	KANSL1	TRUE	TRUE
chr17	46094700	T	A	ENST00000432791	ENSG00000120071	KANSL1	TRUE	TRUE
chr17	46094702	C	A	ENST00000432791	ENSG00000120071	KANSL1	TRUE	FALSE
chr17	46094702	C	G	ENST00000432791	ENSG00000120071	KANSL1	TRUE	FALSE
chr17	46094702	C	T	ENST00000432791	ENSG00000120071	KANSL1	TRUE	FALSE
chr17	46094703	T	A	ENST00000432791	ENSG00000120071	KANSL1	TRUE	FALSE
chr17	46094703	T	C	ENST00000432791	ENSG00000120071	KANSL1	TRUE	FALSE
chr17	46094703	T	G	ENST00000432791	ENSG00000120071	KANSL1	TRUE	FALSE
chr17	46170853	A	C	ENST00000432791	ENSG00000120071	KANSL1	TRUE	FALSE
chr17	46170853	A	G	ENST00000432791	ENSG00000120071	KANSL1	TRUE	FALSE
chr17	46170853	A	T	ENST00000432791	ENSG00000120071	KANSL1	TRUE	FALSE
chr17	46170854	C	A	ENST00000432791	ENSG00000120071	KANSL1	TRUE	FALSE
chr17	46170854	C	G	ENST00000432791	ENSG00000120071	KANSL1	TRUE	FALSE
chr17	46170854	C	T	ENST00000432791	ENSG00000120071	KANSL1	TRUE	FALSE
chr17	46170871	G	A	ENST00000432791	ENSG00000120071	KANSL1	TRUE	TRUE
chr17	46170874	C	A	ENST00000432791	ENSG00000120071	KANSL1	TRUE	TRUE
chr17	46170886	T	A	ENST00000432791	ENSG00000120071	KANSL1	TRUE	TRUE
chr17	46170895	C	A	ENST00000432791	ENSG00000120071	KANSL1	TRUE	TRUE
chr17	46170898	C	A	ENST00000432791	ENSG00000120071	KANSL1	TRUE	TRUE
chr17	46170901	C	A	ENST00000432791	ENSG00000120071	KANSL1	TRUE	TRUE
chr17	46170904	C	A	ENST00000432791	ENSG00000120071	KANSL1	TRUE	TRUE
chr17	46170916	C	A	ENST00000432791	ENSG00000120071	KANSL1	TRUE	TRUE
chr17	46170922	C	A	ENST00000432791	ENSG00000120071	KANSL1	TRUE	TRUE
chr17	46170924	G	C	ENST00000432791	ENSG00000120071	KANSL1	TRUE	TRUE
chr17	46170924	G	T	ENST00000432791	ENSG00000120071	KANSL1	TRUE	TRUE
chr17	46170945	G	C	ENST00000432791	ENSG00000120071	KANSL1	TRUE	TRUE
chr17	46170945	G	T	ENST00000432791	ENSG00000120071	KANSL1	TRUE	TRUE
chr17	46170958	G	A	ENST00000432791	ENSG00000120071	KANSL1	TRUE	TRUE
chr17	46170961	C	A	ENST00000432791	ENSG00000120071	KANSL1	TRUE	TRUE
chr17	46170965	G	T	ENST00000432791	ENSG00000120071	KANSL1	TRUE	TRUE
chr17	46170972	A	T	ENST00000432791	ENSG00000120071	KANSL1	TRUE	TRUE
chr17	46171000	T	A	ENST00000432791	ENSG00000120071	KANSL1	TRUE	TRUE
chr17	46171003	C	A	ENST00000432791	ENSG00000120071	KANSL1	TRUE	TRUE
chr17	46171005	A	T	ENST00000432791	ENSG00000120071	KANSL1	TRUE	TRUE
chr17	46171009	C	A	ENST00000432791	ENSG00000120071	KANSL1	TRUE	TRUE
chr17	46171012	C	A	ENST00000432791	ENSG00000120071	KANSL1	TRUE	TRUE
chr17	46171014	G	C	ENST00000432791	ENSG00000120071	KANSL1	TRUE	TRUE
chr17	46171014	G	T	ENST00000432791	ENSG00000120071	KANSL1	TRUE	TRUE
chr17	46171020	G	C	ENST00000432791	ENSG00000120071	KANSL1	TRUE	TRUE
chr17	46171020	G	T	ENST00000432791	ENSG00000120071	KANSL1	TRUE	TRUE
chr17	46171030	T	A	ENST00000432791	ENSG00000120071	KANSL1	TRUE	TRUE
chr17	46171048	C	A	ENST00000432791	ENSG00000120071	KANSL1	TRUE	TRUE
chr17	46171051	C	A	ENST00000432791	ENSG00000120071	KANSL1	TRUE	TRUE
chr17	46171053	G	C	ENST00000432791	ENSG00000120071	KANSL1	TRUE	TRUE
chr17	46171053	G	T	ENST00000432791	ENSG00000120071	KANSL1	TRUE	TRUE
chr17	46171066	C	A	ENST00000432791	ENSG00000120071	KANSL1	TRUE	TRUE
chr17	46171078	T	A	ENST00000432791	ENSG00000120071	KANSL1	TRUE	TRUE
chr17	46171081	T	A	ENST00000432791	ENSG00000120071	KANSL1	TRUE	TRUE
chr17	46171083	A	T	ENST00000432791	ENSG00000120071	KANSL1	TRUE	TRUE
chr17	46171093	C	A	ENST00000432791	ENSG00000120071	KANSL1	TRUE	TRUE
chr17	46171099	T	A	ENST00000432791	ENSG00000120071	KANSL1	TRUE	TRUE
chr17	46171102	G	A	ENST00000432791	ENSG00000120071	KANSL1	TRUE	TRUE
chr17	46171113	A	T	ENST00000432791	ENSG00000120071	KANSL1	TRUE	TRUE
chr17	46171117	G	A	ENST00000432791	ENSG00000120071	KANSL1	TRUE	TRUE
chr17	46171129	T	A	ENST00000432791	ENSG00000120071	KANSL1
chr17	46171131	A	T	ENST00000432791	ENSG00000120071	KANSL1	TRUE	TRUE
chr17	46171138	C	A	ENST00000432791	ENSG00000120071	KANSL1	TRUE	TRUE
chr17	46171140	A	T	ENST00000432791	ENSG00000120071	KANSL1	TRUE	TRUE
chr17	46171153	T	A	ENST00000432791	ENSG00000120071	KANSL1	TRUE	TRUE
chr17	46171158	A	T	ENST00000432791	ENSG00000120071	KANSL1	TRUE	TRUE
chr17	46171165	T	A	ENST00000432791	ENSG00000120071	KANSL1	TRUE	TRUE
chr17	46171168	C	A	ENST00000432791	ENSG00000120071	KANSL1	TRUE	TRUE
chr17	46171170	A	T	ENST00000432791	ENSG00000120071	KANSL1	TRUE	TRUE
chr17	46171177	C	A	ENST00000432791	ENSG00000120071	KANSL1	TRUE	TRUE
chr17	46171186	G	A	ENST00000432791	ENSG00000120071	KANSL1	TRUE	TRUE
chr17	46171192	G	A	ENST00000432791	ENSG00000120071	KANSL1	TRUE	TRUE
chr17	46171204	C	A	ENST00000432791	ENSG00000120071	KANSL1	TRUE	TRUE
chr17	46171210	G	A	ENST00000432791	ENSG00000120071	KANSL1	TRUE	TRUE
chr17	46171213	T	A	ENST00000432791	ENSG00000120071	KANSL1	TRUE	TRUE
chr17	46171219	G	A	ENST00000432791	ENSG00000120071	KANSL1	TRUE	TRUE
chr17	46171228	G	A	ENST00000432791	ENSG00000120071	KANSL1	TRUE	TRUE
chr17	46171230	A	C	ENST00000432791	ENSG00000120071	KANSL1	TRUE	TRUE
chr17	46171230	A	T	ENST00000432791	ENSG00000120071	KANSL1	TRUE	TRUE
chr17	46171237	T	A	ENST00000432791	ENSG00000120071	KANSL1	TRUE	TRUE
chr17	46171240	G	A	ENST00000432791	ENSG00000120071	KANSL1	TRUE	TRUE
chr17	46171242	A	C	ENST00000432791	ENSG00000120071	KANSL1	TRUE	TRUE
chr17	46171242	A	T	ENST00000432791	ENSG00000120071	KANSL1	TRUE	TRUE
chr17	46171246	T	A	ENST00000432791	ENSG00000120071	KANSL1	TRUE	TRUE
chr17	46171261	C	A	ENST00000432791	ENSG00000120071	KANSL1	TRUE	TRUE
chr17	46171273	G	A	ENST00000432791	ENSG00000120071	KANSL1	TRUE	TRUE
chr17	46171276	G	A	ENST00000432791	ENSG00000120071	KANSL1	TRUE	TRUE
chr17	46171284	A	C	ENST00000432791	ENSG00000120071	KANSL1	TRUE	TRUE
chr17	46171284	A	T	ENST00000432791	ENSG00000120071	KANSL1	TRUE	TRUE
chr17	46171311	A	C	ENST00000432791	ENSG00000120071	KANSL1	TRUE	TRUE
chr17	46171311	A	T	ENST00000432791	ENSG00000120071	KANSL1	TRUE	TRUE
chr17	46171345	T	A	ENST00000432791	ENSG00000120071	KANSL1	TRUE	TRUE
chr17	46171348	T	A	ENST00000432791	ENSG00000120071	KANSL1	TRUE	TRUE
chr17	46171354	C	A	ENST00000432791	ENSG00000120071	KANSL1	TRUE	TRUE
chr17	46171356	A	T	ENST00000432791	ENSG00000120071	KANSL1	TRUE	TRUE
chr17	46171360	T	A	ENST00000432791	ENSG00000120071	KANSL1	TRUE	TRUE
chr17	46171371	A	T	ENST00000432791	ENSG00000120071	KANSL1	TRUE	TRUE
chr17	46171398	G	C	ENST00000432791	ENSG00000120071	KANSL1	TRUE	TRUE
chr17	46171398	G	T	ENST00000432791	ENSG00000120071	KANSL1	TRUE	TRUE
chr17	46171401	A	C	ENST00000432791	ENSG00000120071	KANSL1	TRUE	TRUE
chr17	46171401	A	T	ENST00000432791	ENSG00000120071	KANSL1	TRUE	TRUE
chr17	46171405	T	A	ENST00000432791	ENSG00000120071	KANSL1	TRUE	TRUE
chr17	46171414	C	A	ENST00000432791	ENSG00000120071	KANSL1	TRUE	TRUE
chr17	46171417	G	A	ENST00000432791	ENSG00000120071	KANSL1	TRUE	TRUE
chr17	46171429	G	A	ENST00000432791	ENSG00000120071	KANSL1	TRUE	TRUE
chr17	46171432	C	A	ENST00000432791	ENSG00000120071	KANSL1	TRUE	TRUE
chr17	46171453	T	A	ENST00000432791	ENSG00000120071	KANSL1	TRUE	TRUE
chr17	46171475	A	C	ENST00000432791	ENSG00000120071	KANSL1	TRUE	TRUE
chr17	46171475	A	T	ENST00000432791	ENSG00000120071	KANSL1	TRUE	TRUE
chr17	46171479	A	T	ENST00000432791	ENSG00000120071	KANSL1	TRUE	TRUE
chr17	46171492	C	A	ENST00000432791	ENSG00000120071	KANSL1	TRUE	TRUE
chr17	46171507	T	A	ENST00000432791	ENSG00000120071	KANSL1	TRUE	TRUE
chr17	46171520	G	T	ENST00000432791	ENSG00000120071	KANSL1	TRUE	TRUE
chr17	46171540	T	A	ENST00000432791	ENSG00000120071	KANSL1	TRUE	TRUE
chr17	46171542	A	T	ENST00000432791	ENSG00000120071	KANSL1	TRUE	TRUE
chr17	46171555	C	A	ENST00000432791	ENSG00000120071	KANSL1	TRUE	TRUE
chr17	46171561	C	A	ENST00000432791	ENSG00000120071	KANSL1	TRUE	TRUE
chr17	46171564	C	A	ENST00000432791	ENSG00000120071	KANSL1	TRUE	TRUE
chr17	46171570	C	A	ENST00000432791	ENSG00000120071	KANSL1	TRUE	TRUE
chr17	46171590	G	C	ENST00000432791	ENSG00000120071	KANSL1	TRUE	TRUE
chr17	46171590	G	T	ENST00000432791	ENSG00000120071	KANSL1	TRUE	TRUE
chr17	46171606	T	A	ENST00000432791	ENSG00000120071	KANSL1	TRUE	TRUE
chr17	46171609	C	A	ENST00000432791	ENSG00000120071	KANSL1	TRUE	TRUE
chr17	46171650	G	C	ENST00000432791	ENSG00000120071	KANSL1	TRUE	TRUE
chr17	46171650	G	T	ENST00000432791	ENSG00000120071	KANSL1	TRUE	TRUE
chr17	46171657	T	A	ENST00000432791	ENSG00000120071	KANSL1	TRUE	TRUE
chr17	46171662	A	T	ENST00000432791	ENSG00000120071	KANSL1	TRUE	TRUE
chr17	46171666	T	A	ENST00000432791	ENSG00000120071	KANSL1	TRUE	TRUE
chr17	46171669	T	A	ENST00000432791	ENSG00000120071	KANSL1	TRUE	TRUE
chr17	46171674	A	T	ENST00000432791	ENSG00000120071	KANSL1	TRUE	TRUE
chr17	46171693	G	A	ENST00000432791	ENSG00000120071	KANSL1	TRUE	TRUE
chr17	46171708	G	A	ENST00000432791	ENSG00000120071	KANSL1	TRUE	TRUE
chr17	46171729	T	A	ENST00000432791	ENSG00000120071	KANSL1	TRUE	TRUE
chr17	46171738	C	A	ENST00000432791	ENSG00000120071	KANSL1	TRUE	TRUE
chr17	46171740	A	C	ENST00000432791	ENSG00000120071	KANSL1	TRUE	TRUE
chr17	46171740	A	T	ENST00000432791	ENSG00000120071	KANSL1	TRUE	TRUE
chr17	46171750	C	A	ENST00000432791	ENSG00000120071	KANSL1	TRUE	TRUE
chr17	46171752	A	T	ENST00000432791	ENSG00000120071	KANSL1	TRUE	TRUE
chr17	46171762	G	A	ENST00000432791	ENSG00000120071	KANSL1	TRUE	TRUE
chr17	46171765	T	A	ENST00000432791	ENSG00000120071	KANSL1	TRUE	TRUE
chr17	46171770	A	T	ENST00000432791	ENSG00000120071	KANSL1	TRUE	TRUE
chr17	46171777	C	A	ENST00000432791	ENSG00000120071	KANSL1	TRUE	TRUE
chr17	46171783	G	A	ENST00000432791	ENSG00000120071	KANSL1	TRUE	TRUE
chr17	46171789	C	A	ENST00000432791	ENSG00000120071	KANSL1	TRUE	TRUE
chr17	46171790	A	C	ENST00000432791	ENSG00000120071	KANSL1	TRUE	TRUE
chr17	46171790	A	T	ENST00000432791	ENSG00000120071	KANSL1	TRUE	TRUE
chr17	46171798	G	A	ENST00000432791	ENSG00000120071	KANSL1	TRUE	TRUE
chr17	46171803	A	C	ENST00000432791	ENSG00000120071	KANSL1	TRUE	TRUE
chr17	46171803	A	T	ENST00000432791	ENSG00000120071	KANSL1	TRUE	TRUE
chr17	46171819	T	A	ENST00000432791	ENSG00000120071	KANSL1	TRUE	TRUE
chr17	46171831	G	A	ENST00000432791	ENSG00000120071	KANSL1	TRUE	TRUE
chr17	46171834	T	A	ENST00000432791	ENSG00000120071	KANSL1	TRUE	TRUE
chr17	46171849	G	A	ENST00000432791	ENSG00000120071	KANSL1	TRUE	TRUE
chr17	46171851	A	T	ENST00000432791	ENSG00000120071	KANSL1	TRUE	TRUE
chr17	46171855	T	A	ENST00000432791	ENSG00000120071	KANSL1	TRUE	TRUE
chr17	46171857	A	T	ENST00000432791	ENSG00000120071	KANSL1	TRUE	TRUE
chr17	46171864	C	A	ENST00000432791	ENSG00000120071	KANSL1	TRUE	TRUE
chr17	46171867	T	A	ENST00000432791	ENSG00000120071	KANSL1	TRUE	TRUE
chr17	46171869	G	C	ENST00000432791	ENSG00000120071	KANSL1	TRUE	TRUE
chr17	46171869	G	T	ENST00000432791	ENSG00000120071	KANSL1	TRUE	TRUE
chr17	46171892	G	T	ENST00000432791	ENSG00000120071	KANSL1	TRUE	TRUE
chr17	46171898	A	C	ENST00000432791	ENSG00000120071	KANSL1	TRUE	TRUE
chr17	46171898	A	T	ENST00000432791	ENSG00000120071	KANSL1	TRUE	TRUE
chr17	46171918	G	A	ENST00000432791	ENSG00000120071	KANSL1	TRUE	TRUE
chr17	46171924	T	A	ENST00000432791	ENSG00000120071	KANSL1	TRUE	TRUE
chr17	46171927	C	A	ENST00000432791	ENSG00000120071	KANSL1	TRUE	TRUE
chr17	46171929	A	T	ENST00000432791	ENSG00000120071	KANSL1	TRUE	TRUE
chr17	46171936	C	A	ENST00000432791	ENSG00000120071	KANSL1	TRUE	TRUE
chr17	46171939	T	A	ENST00000432791	ENSG00000120071	KANSL1	TRUE	TRUE
chr17	46171954	G	A	ENST00000432791	ENSG00000120071	KANSL1	TRUE	TRUE
chr17	46171975	C	A	ENST00000432791	ENSG00000120071	KANSL1	TRUE	TRUE
chr17	46171990	T	A	ENST00000432791	ENSG00000120071	KANSL1	TRUE	TRUE
chr17	46171993	T	A	ENST00000432791	ENSG00000120071	KANSL1	TRUE	TRUE
chr17	46171996	T	A	ENST00000432791	ENSG00000120071	KANSL1	TRUE	TRUE
chr17	46172002	C	A	ENST00000432791	ENSG00000120071	KANSL1	TRUE	TRUE
chr17	46172041	C	A	ENST00000432791	ENSG00000120071	KANSL1	TRUE	TRUE
chr17	46172058	A	T	ENST00000432791	ENSG00000120071	KANSL1	TRUE	TRUE
chr17	46172083	T	A	ENST00000432791	ENSG00000120071	KANSL1	TRUE	FALSE
chr17	46172104	C	A	ENST00000432791	ENSG00000120071	KANSL1	FALSE	FALSE
chr17	46172233	C	A	ENST00000432791	ENSG00000120071	KANSL1	TRUE	FALSE
chr17	46172233	C	G	ENST00000432791	ENSG00000120071	KANSL1	TRUE	FALSE
chr17	46172233	C	T	ENST00000432791	ENSG00000120071	KANSL1	TRUE	FALSE
chr17	46172234	T	A	ENST00000432791	ENSG00000120071	KANSL1	TRUE	FALSE
chr17	46172234	T	C	ENST00000432791	ENSG00000120071	KANSL1	TRUE	FALSE
chr17	46172234	T	G	ENST00000432791	ENSG00000120071	KANSL1	TRUE	FALSE
chr17	46192821	A	C	ENST00000432791	ENSG00000120071	KANSL1	TRUE	FALSE
chr17	46192821	A	G	ENST00000432791	ENSG00000120071	KANSL1	TRUE	FALSE
chr17	46192821	A	T	ENST00000432791	ENSG00000120071	KANSL1	TRUE	FALSE
chr17	46192822	C	A	ENST00000432791	ENSG00000120071	KANSL1	TRUE	FALSE
chr17	46192822	C	G	ENST00000432791	ENSG00000120071	KANSL1	TRUE	FALSE
chr17	46192822	C	T	ENST00000432791	ENSG00000120071	KANSL1	TRUE	FALSE
chr17	46295146	C	T	ENST00000320254	ENSG00000176681	LRRC37A	FALSE	FALSE
chr17	46295151	C	A	ENST00000320254	ENSG00000176681	LRRC37A	FALSE	FALSE
chr17	46295166	T	A	ENST00000320254	ENSG00000176681	LRRC37A	FALSE	FALSE
chr17	46295189	G	A	ENST00000320254	ENSG00000176681	LRRC37A		FALSE
chr17	46295190	G	A	ENST00000320254	ENSG00000176681	LRRC37A		FALSE
chr17	46295198	G	A	ENST00000320254	ENSG00000176681	LRRC37A		FALSE
chr17	46295199	G	A	ENST00000320254	ENSG00000176681	LRRC37A		FALSE
chr17	46295213	G	A	ENST00000320254	ENSG00000176681	LRRC37A
chr17	46295214	G	A	ENST00000320254	ENSG00000176681	LRRC37A
chr17	46295215	C	T	ENST00000320254	ENSG00000176681	LRRC37A
chr17	46295222	T	A	ENST00000320254	ENSG00000176681	LRRC37A
chr17	46295225	G	A	ENST00000320254	ENSG00000176681	LRRC37A
chr17	46295226	G	A	ENST00000320254	ENSG00000176681	LRRC37A
chr17	46295236	A	T	ENST00000320254	ENSG00000176681	LRRC37A
chr17	46295239	G	T	ENST00000320254	ENSG00000176681	LRRC37A
chr17	46295245	C	T	ENST00000320254	ENSG00000176681	LRRC37A
chr17	46295254	G	T	ENST00000320254	ENSG00000176681	LRRC37A
chr17	46295258	G	A	ENST00000320254	ENSG00000176681	LRRC37A
chr17	46295259	G	A	ENST00000320254	ENSG00000176681	LRRC37A
chr17	46295263	A	T	ENST00000320254	ENSG00000176681	LRRC37A
chr17	46295275	C	T	ENST00000320254	ENSG00000176681	LRRC37A
chr17	46295305	G	T	ENST00000320254	ENSG00000176681	LRRC37A
chr17	46295312	G	A	ENST00000320254	ENSG00000176681	LRRC37A
chr17	46295313	G	A	ENST00000320254	ENSG00000176681	LRRC37A
chr17	46295341	G	T	ENST00000320254	ENSG00000176681	LRRC37A
chr17	46295378	G	A	ENST00000320254	ENSG00000176681	LRRC37A
chr17	46295379	G	A	ENST00000320254	ENSG00000176681	LRRC37A
chr17	46295411	C	A	ENST00000320254	ENSG00000176681	LRRC37A
chr17	46295411	C	G	ENST00000320254	ENSG00000176681	LRRC37A
chr17	46295413	G	T	ENST00000320254	ENSG00000176681	LRRC37A
chr17	46295431	C	T	ENST00000320254	ENSG00000176681	LRRC37A
chr17	46295434	G	T	ENST00000320254	ENSG00000176681	LRRC37A
chr17	46295438	C	A	ENST00000320254	ENSG00000176681	LRRC37A
chr17	46295443	G	T	ENST00000320254	ENSG00000176681	LRRC37A
chr17	46295450	T	A	ENST00000320254	ENSG00000176681	LRRC37A
chr17	46295471	G	A	ENST00000320254	ENSG00000176681	LRRC37A
chr17	46295472	G	A	ENST00000320254	ENSG00000176681	LRRC37A
chr17	46295477	C	A	ENST00000320254	ENSG00000176681	LRRC37A
chr17	46295477	C	G	ENST00000320254	ENSG00000176681	LRRC37A
chr17	46295482	G	T	ENST00000320254	ENSG00000176681	LRRC37A
chr17	46295485	G	T	ENST00000320254	ENSG00000176681	LRRC37A
chr17	46295488	C	T	ENST00000320254	ENSG00000176681	LRRC37A
chr17	46295497	G	T	ENST00000320254	ENSG00000176681	LRRC37A
chr17	46295503	G	T	ENST00000320254	ENSG00000176681	LRRC37A
chr17	46295506	C	T	ENST00000320254	ENSG00000176681	LRRC37A
chr17	46295513	T	A	ENST00000320254	ENSG00000176681	LRRC37A
chr17	46295519	C	A	ENST00000320254	ENSG00000176681	LRRC37A
chr17	46295519	C	G	ENST00000320254	ENSG00000176681	LRRC37A
chr17	46295521	C	T	ENST00000320254	ENSG00000176681	LRRC37A
chr17	46295524	C	T	ENST00000320254	ENSG00000176681	LRRC37A
chr17	46295531	T	A	ENST00000320254	ENSG00000176681	LRRC37A
chr17	46295531	T	G	ENST00000320254	ENSG00000176681	LRRC37A
chr17	46295533	A	T	ENST00000320254	ENSG00000176681	LRRC37A
chr17	46295539	A	T	ENST00000320254	ENSG00000176681	LRRC37A
chr17	46295551	C	T	ENST00000320254	ENSG00000176681	LRRC37A
chr17	46295554	G	T	ENST00000320254	ENSG00000176681	LRRC37A
chr17	46295570	C	A	ENST00000320254	ENSG00000176681	LRRC37A
chr17	46295575	A	T	ENST00000320254	ENSG00000176681	LRRC37A
chr17	46295578	A	T	ENST00000320254	ENSG00000176681	LRRC37A
chr17	46295584	A	T	ENST00000320254	ENSG00000176681	LRRC37A
chr17	46295587	A	T	ENST00000320254	ENSG00000176681	LRRC37A
chr17	46295599	C	T	ENST00000320254	ENSG00000176681	LRRC37A
chr17	46295606	G	A	ENST00000320254	ENSG00000176681	LRRC37A
chr17	46295607	G	A	ENST00000320254	ENSG00000176681	LRRC37A
chr17	46295617	G	T	ENST00000320254	ENSG00000176681	LRRC37A
chr17	46295626	G	T	ENST00000320254	ENSG00000176681	LRRC37A
chr17	46295638	C	T	ENST00000320254	ENSG00000176681	LRRC37A
chr17	46295642	T	A	ENST00000320254	ENSG00000176681	LRRC37A
chr17	46295642	T	G	ENST00000320254	ENSG00000176681	LRRC37A
chr17	46295653	C	T	ENST00000320254	ENSG00000176681	LRRC37A
chr17	46295659	C	T	ENST00000320254	ENSG00000176681	LRRC37A
chr17	46295662	A	T	ENST00000320254	ENSG00000176681	LRRC37A
chr17	46295665	C	T	ENST00000320254	ENSG00000176681	LRRC37A
chr17	46295672	T	A	ENST00000320254	ENSG00000176681	LRRC37A
chr17	46295674	C	T	ENST00000320254	ENSG00000176681	LRRC37A
chr17	46295680	G	T	ENST00000320254	ENSG00000176681	LRRC37A
chr17	46295685	T	A	ENST00000320254	ENSG00000176681	LRRC37A
chr17	46295685	T	G	ENST00000320254	ENSG00000176681	LRRC37A
chr17	46295706	T	A	ENST00000320254	ENSG00000176681	LRRC37A
chr17	46295706	T	G	ENST00000320254	ENSG00000176681	LRRC37A
chr17	46295725	G	T	ENST00000320254	ENSG00000176681	LRRC37A
chr17	46295737	A	T	ENST00000320254	ENSG00000176681	LRRC37A
chr17	46295741	C	A	ENST00000320254	ENSG00000176681	LRRC37A
chr17	46295741	C	G	ENST00000320254	ENSG00000176681	LRRC37A
chr17	46295746	G	T	ENST00000320254	ENSG00000176681	LRRC37A
chr17	46295764	G	T	ENST00000320254	ENSG00000176681	LRRC37A
chr17	46295767	C	T	ENST00000320254	ENSG00000176681	LRRC37A
chr17	46295773	G	T	ENST00000320254	ENSG00000176681	LRRC37A
chr17	46295782	C	T	ENST00000320254	ENSG00000176681	LRRC37A
chr17	46295794	G	T	ENST00000320254	ENSG00000176681	LRRC37A
chr17	46295800	G	T	ENST00000320254	ENSG00000176681	LRRC37A
chr17	46295806	C	T	ENST00000320254	ENSG00000176681	LRRC37A
chr17	46295815	G	T	ENST00000320254	ENSG00000176681	LRRC37A
chr17	46295824	G	T	ENST00000320254	ENSG00000176681	LRRC37A
chr17	46295833	C	T	ENST00000320254	ENSG00000176681	LRRC37A
chr17	46295843	C	A	ENST00000320254	ENSG00000176681	LRRC37A
chr17	46295843	C	G	ENST00000320254	ENSG00000176681	LRRC37A
chr17	46295848	C	T	ENST00000320254	ENSG00000176681	LRRC37A
chr17	46295851	C	T	ENST00000320254	ENSG00000176681	LRRC37A
chr17	46295854	G	T	ENST00000320254	ENSG00000176681	LRRC37A
chr17	46295866	C	T	ENST00000320254	ENSG00000176681	LRRC37A
chr17	46295875	C	T	ENST00000320254	ENSG00000176681	LRRC37A
chr17	46295884	G	T	ENST00000320254	ENSG00000176681	LRRC37A
chr17	46295887	G	T	ENST00000320254	ENSG00000176681	LRRC37A
chr17	46295890	G	T	ENST00000320254	ENSG00000176681	LRRC37A
chr17	46295900	C	A	ENST00000320254	ENSG00000176681	LRRC37A
chr17	46295900	C	G	ENST00000320254	ENSG00000176681	LRRC37A
chr17	46295905	C	T	ENST00000320254	ENSG00000176681	LRRC37A
chr17	46295908	C	T	ENST00000320254	ENSG00000176681	LRRC37A
chr17	46295911	G	T	ENST00000320254	ENSG00000176681	LRRC37A
chr17	46295932	G	T	ENST00000320254	ENSG00000176681	LRRC37A
chr17	46295944	G	T	ENST00000320254	ENSG00000176681	LRRC37A
chr17	46295968	G	T	ENST00000320254	ENSG00000176681	LRRC37A
chr17	46295975	C	A	ENST00000320254	ENSG00000176681	LRRC37A
chr17	46295975	C	G	ENST00000320254	ENSG00000176681	LRRC37A
chr17	46295980	C	T	ENST00000320254	ENSG00000176681	LRRC37A
chr17	46295992	G	T	ENST00000320254	ENSG00000176681	LRRC37A
chr17	46295998	C	T	ENST00000320254	ENSG00000176681	LRRC37A
chr17	46296006	T	A	ENST00000320254	ENSG00000176681	LRRC37A
chr17	46296006	T	G	ENST00000320254	ENSG00000176681	LRRC37A
chr17	46296009	T	A	ENST00000320254	ENSG00000176681	LRRC37A
chr17	46296009	T	G	ENST00000320254	ENSG00000176681	LRRC37A
chr17	46296014	T	A	ENST00000320254	ENSG00000176681	LRRC37A
chr17	46296031	A	T	ENST00000320254	ENSG00000176681	LRRC37A
chr17	46296046	G	T	ENST00000320254	ENSG00000176681	LRRC37A
chr17	46296062	C	A	ENST00000320254	ENSG00000176681	LRRC37A
chr17	46296062	C	G	ENST00000320254	ENSG00000176681	LRRC37A
chr17	46296064	G	T	ENST00000320254	ENSG00000176681	LRRC37A
chr17	46296076	G	T	ENST00000320254	ENSG00000176681	LRRC37A
chr17	46296082	G	T	ENST00000320254	ENSG00000176681	LRRC37A
chr17	46296091	C	T	ENST00000320254	ENSG00000176681	LRRC37A
chr17	46296097	C	T	ENST00000320254	ENSG00000176681	LRRC37A
chr17	46296100	C	T	ENST00000320254	ENSG00000176681	LRRC37A
chr17	46296103	G	T	ENST00000320254	ENSG00000176681	LRRC37A
chr17	46296115	C	T	ENST00000320254	ENSG00000176681	LRRC37A
chr17	46296124	G	T	ENST00000320254	ENSG00000176681	LRRC37A
chr17	46296127	G	T	ENST00000320254	ENSG00000176681	LRRC37A
chr17	46296133	G	T	ENST00000320254	ENSG00000176681	LRRC37A
chr17	46296148	C	T	ENST00000320254	ENSG00000176681	LRRC37A
chr17	46296151	C	T	ENST00000320254	ENSG00000176681	LRRC37A
chr17	46296154	G	T	ENST00000320254	ENSG00000176681	LRRC37A
chr17	46296166	G	T	ENST00000320254	ENSG00000176681	LRRC37A
chr17	46296187	G	T	ENST00000320254	ENSG00000176681	LRRC37A
chr17	46296193	G	T	ENST00000320254	ENSG00000176681	LRRC37A
chr17	46296208	G	T	ENST00000320254	ENSG00000176681	LRRC37A
chr17	46296211	C	T	ENST00000320254	ENSG00000176681	LRRC37A
chr17	46296214	C	T	ENST00000320254	ENSG00000176681	LRRC37A
chr17	46296217	C	T	ENST00000320254	ENSG00000176681	LRRC37A
chr17	46296226	C	T	ENST00000320254	ENSG00000176681	LRRC37A
chr17	46296235	G	T	ENST00000320254	ENSG00000176681	LRRC37A
chr17	46296247	G	T	ENST00000320254	ENSG00000176681	LRRC37A
chr17	46296253	G	T	ENST00000320254	ENSG00000176681	LRRC37A
chr17	46296268	C	T	ENST00000320254	ENSG00000176681	LRRC37A
chr17	46296271	C	T	ENST00000320254	ENSG00000176681	LRRC37A
chr17	46296274	G	T	ENST00000320254	ENSG00000176681	LRRC37A
chr17	46296286	C	T	ENST00000320254	ENSG00000176681	LRRC37A
chr17	46296295	G	T	ENST00000320254	ENSG00000176681	LRRC37A
chr17	46296304	G	T	ENST00000320254	ENSG00000176681	LRRC37A
chr17	46296317	C	A	ENST00000320254	ENSG00000176681	LRRC37A
chr17	46296317	C	G	ENST00000320254	ENSG00000176681	LRRC37A
chr17	46296334	C	T	ENST00000320254	ENSG00000176681	LRRC37A
chr17	46296347	T	A	ENST00000320254	ENSG00000176681	LRRC37A
chr17	46296347	T	G	ENST00000320254	ENSG00000176681	LRRC37A
chr17	46296353	C	A	ENST00000320254	ENSG00000176681	LRRC37A
chr17	46296353	C	G	ENST00000320254	ENSG00000176681	LRRC37A
chr17	46296370	A	T	ENST00000320254	ENSG00000176681	LRRC37A
chr17	46296385	C	T	ENST00000320254	ENSG00000176681	LRRC37A
chr17	46296403	G	T	ENST00000320254	ENSG00000176681	LRRC37A
chr17	46296415	G	T	ENST00000320254	ENSG00000176681	LRRC37A
chr17	46296421	G	T	ENST00000320254	ENSG00000176681	LRRC37A
chr17	46296439	C	T	ENST00000320254	ENSG00000176681	LRRC37A
chr17	46296442	G	T	ENST00000320254	ENSG00000176681	LRRC37A
chr17	46296461	C	A	ENST00000320254	ENSG00000176681	LRRC37A
chr17	46296461	C	G	ENST00000320254	ENSG00000176681	LRRC37A
chr17	46296467	C	A	ENST00000320254	ENSG00000176681	LRRC37A
chr17	46296467	C	G	ENST00000320254	ENSG00000176681	LRRC37A
chr17	46296481	G	T	ENST00000320254	ENSG00000176681	LRRC37A
chr17	46296496	C	T	ENST00000320254	ENSG00000176681	LRRC37A
chr17	46296523	G	T	ENST00000320254	ENSG00000176681	LRRC37A
chr17	46296527	C	A	ENST00000320254	ENSG00000176681	LRRC37A
chr17	46296527	C	G	ENST00000320254	ENSG00000176681	LRRC37A
chr17	46296530	C	A	ENST00000320254	ENSG00000176681	LRRC37A
chr17	46296530	C	G	ENST00000320254	ENSG00000176681	LRRC37A
chr17	46296532	G	T	ENST00000320254	ENSG00000176681	LRRC37A
chr17	46296535	G	T	ENST00000320254	ENSG00000176681	LRRC37A
chr17	46296541	G	T	ENST00000320254	ENSG00000176681	LRRC37A
chr17	46296548	T	A	ENST00000320254	ENSG00000176681	LRRC37A
chr17	46296548	T	G	ENST00000320254	ENSG00000176681	LRRC37A
chr17	46296556	C	T	ENST00000320254	ENSG00000176681	LRRC37A
chr17	46296559	C	T	ENST00000320254	ENSG00000176681	LRRC37A
chr17	46296562	G	T	ENST00000320254	ENSG00000176681	LRRC37A
chr17	46296569	C	A	ENST00000320254	ENSG00000176681	LRRC37A
chr17	46296569	C	G	ENST00000320254	ENSG00000176681	LRRC37A
chr17	46296574	C	T	ENST00000320254	ENSG00000176681	LRRC37A
chr17	46296583	G	T	ENST00000320254	ENSG00000176681	LRRC37A
chr17	46296598	G	T	ENST00000320254	ENSG00000176681	LRRC37A
chr17	46296616	C	T	ENST00000320254	ENSG00000176681	LRRC37A
chr17	46296619	C	T	ENST00000320254	ENSG00000176681	LRRC37A
chr17	46296622	G	T	ENST00000320254	ENSG00000176681	LRRC37A
chr17	46296634	G	T	ENST00000320254	ENSG00000176681	LRRC37A
chr17	46296643	C	T	ENST00000320254	ENSG00000176681	LRRC37A
chr17	46296652	G	T	ENST00000320254	ENSG00000176681	LRRC37A
chr17	46296655	G	T	ENST00000320254	ENSG00000176681	LRRC37A
chr17	46296661	G	T	ENST00000320254	ENSG00000176681	LRRC37A
chr17	46296679	C	T	ENST00000320254	ENSG00000176681	LRRC37A
chr17	46296682	G	T	ENST00000320254	ENSG00000176681	LRRC37A
chr17	46296694	C	T	ENST00000320254	ENSG00000176681	LRRC37A
chr17	46296703	G	T	ENST00000320254	ENSG00000176681	LRRC37A
chr17	46296727	C	T	ENST00000320254	ENSG00000176681	LRRC37A
chr17	46296736	G	T	ENST00000320254	ENSG00000176681	LRRC37A
chr17	46296743	C	A	ENST00000320254	ENSG00000176681	LRRC37A
chr17	46296743	C	G	ENST00000320254	ENSG00000176681	LRRC37A
chr17	46296754	C	T	ENST00000320254	ENSG00000176681	LRRC37A
chr17	46296766	C	T	ENST00000320254	ENSG00000176681	LRRC37A
chr17	46296773	T	A	ENST00000320254	ENSG00000176681	LRRC37A
chr17	46296799	G	T	ENST00000320254	ENSG00000176681	LRRC37A
chr17	46296805	A	T	ENST00000320254	ENSG00000176681	LRRC37A
chr17	46296811	G	T	ENST00000320254	ENSG00000176681	LRRC37A
chr17	46296817	G	T	ENST00000320254	ENSG00000176681	LRRC37A
chr17	46296835	A	T	ENST00000320254	ENSG00000176681	LRRC37A
chr17	46296838	G	T	ENST00000320254	ENSG00000176681	LRRC37A
chr17	46296850	C	T	ENST00000320254	ENSG00000176681	LRRC37A
chr17	46296859	A	T	ENST00000320254	ENSG00000176681	LRRC37A
chr17	46296862	A	T	ENST00000320254	ENSG00000176681	LRRC37A
chr17	46296874	C	T	ENST00000320254	ENSG00000176681	LRRC37A
chr17	46296880	C	T	ENST00000320254	ENSG00000176681	LRRC37A
chr17	46296888	T	A	ENST00000320254	ENSG00000176681	LRRC37A
chr17	46296888	T	G	ENST00000320254	ENSG00000176681	LRRC37A
chr17	46296889	C	T	ENST00000320254	ENSG00000176681	LRRC37A
chr17	46296916	C	T	ENST00000320254	ENSG00000176681	LRRC37A
chr17	46296922	C	T	ENST00000320254	ENSG00000176681	LRRC37A
chr17	46296928	C	T	ENST00000320254	ENSG00000176681	LRRC37A
chr17	46296941	C	A	ENST00000320254	ENSG00000176681	LRRC37A
chr17	46296941	C	G	ENST00000320254	ENSG00000176681	LRRC37A
chr17	46296958	C	T	ENST00000320254	ENSG00000176681	LRRC37A
chr17	46296965	T	A	ENST00000320254	ENSG00000176681	LRRC37A
chr17	46296973	G	T	ENST00000320254	ENSG00000176681	LRRC37A
chr17	46296991	G	T	ENST00000320254	ENSG00000176681	LRRC37A
chr17	46297003	G	T	ENST00000320254	ENSG00000176681	LRRC37A
chr17	46297009	G	T	ENST00000320254	ENSG00000176681	LRRC37A
chr17	46297027	A	T	ENST00000320254	ENSG00000176681	LRRC37A
chr17	46297048	A	T	ENST00000320254	ENSG00000176681	LRRC37A
chr17	46297057	G	T	ENST00000320254	ENSG00000176681	LRRC37A
chr17	46297081	C	T	ENST00000320254	ENSG00000176681	LRRC37A
chr17	46297087	C	T	ENST00000320254	ENSG00000176681	LRRC37A
chr17	46297093	C	T	ENST00000320254	ENSG00000176681	LRRC37A
chr17	46297100	C	A	ENST00000320254	ENSG00000176681	LRRC37A
chr17	46297100	C	G	ENST00000320254	ENSG00000176681	LRRC37A
chr17	46297111	C	T	ENST00000320254	ENSG00000176681	LRRC37A
chr17	46297123	C	T	ENST00000320254	ENSG00000176681	LRRC37A
chr17	46297130	T	A	ENST00000320254	ENSG00000176681	LRRC37A
chr17	46297156	A	T	ENST00000320254	ENSG00000176681	LRRC37A
chr17	46297168	G	T	ENST00000320254	ENSG00000176681	LRRC37A
chr17	46297174	G	T	ENST00000320254	ENSG00000176681	LRRC37A
chr17	46297213	G	T	ENST00000320254	ENSG00000176681	LRRC37A
chr17	46297222	G	T	ENST00000320254	ENSG00000176681	LRRC37A
chr17	46297241	C	A	ENST00000320254	ENSG00000176681	LRRC37A
chr17	46297241	C	G	ENST00000320254	ENSG00000176681	LRRC37A
chr17	46297246	A	T	ENST00000320254	ENSG00000176681	LRRC37A
chr17	46297252	C	T	ENST00000320254	ENSG00000176681	LRRC37A
chr17	46297258	C	T	ENST00000320254	ENSG00000176681	LRRC37A
chr17	46297265	C	A	ENST00000320254	ENSG00000176681	LRRC37A
chr17	46297265	C	G	ENST00000320254	ENSG00000176681	LRRC37A
chr17	46297276	C	T	ENST00000320254	ENSG00000176681	LRRC37A
chr17	46297288	C	T	ENST00000320254	ENSG00000176681	LRRC37A
chr17	46297303	G	T	ENST00000320254	ENSG00000176681	LRRC37A
chr17	46297321	A	T	ENST00000320254	ENSG00000176681	LRRC37A
chr17	46297333	G	T	ENST00000320254	ENSG00000176681	LRRC37A
chr17	46297339	A	T	ENST00000320254	ENSG00000176681	LRRC37A
chr17	46297357	G	T	ENST00000320254	ENSG00000176681	LRRC37A
chr17	46297360	G	T	ENST00000320254	ENSG00000176681	LRRC37A
chr17	46297367	C	A	ENST00000320254	ENSG00000176681	LRRC37A
chr17	46297367	C	G	ENST00000320254	ENSG00000176681	LRRC37A
chr17	46297372	C	T	ENST00000320254	ENSG00000176681	LRRC37A
chr17	46297387	G	T	ENST00000320254	ENSG00000176681	LRRC37A
chr17	46297405	G	T	ENST00000320254	ENSG00000176681	LRRC37A
chr17	46297417	G	T	ENST00000320254	ENSG00000176681	LRRC37A
chr17	46297423	G	T	ENST00000320254	ENSG00000176681	LRRC37A
chr17	46297441	G	T	ENST00000320254	ENSG00000176681	LRRC37A
chr17	46297444	A	T	ENST00000320254	ENSG00000176681	LRRC37A
chr17	46297474	C	T	ENST00000320254	ENSG00000176681	LRRC37A
chr17	46297486	C	T	ENST00000320254	ENSG00000176681	LRRC37A
chr17	46297498	G	T	ENST00000320254	ENSG00000176681	LRRC37A
chr17	46297519	G	T	ENST00000320254	ENSG00000176681	LRRC37A
chr17	46297525	G	T	ENST00000320254	ENSG00000176681	LRRC37A
chr17	46297534	C	T	ENST00000320254	ENSG00000176681	LRRC37A
chr17	46297541	C	A	ENST00000320254	ENSG00000176681	LRRC37A
chr17	46297541	C	G	ENST00000320254	ENSG00000176681	LRRC37A
chr17	46297549	C	T	ENST00000320254	ENSG00000176681	LRRC37A
chr17	46297555	G	T	ENST00000320254	ENSG00000176681	LRRC37A
chr17	46297563	C	A	ENST00000320254	ENSG00000176681	LRRC37A
chr17	46297563	C	G	ENST00000320254	ENSG00000176681	LRRC37A
chr17	46297567	C	T	ENST00000320254	ENSG00000176681	LRRC37A
chr17	46297573	A	T	ENST00000320254	ENSG00000176681	LRRC37A
chr17	46297580	T	A	ENST00000320254	ENSG00000176681	LRRC37A
chr17	46297580	T	G	ENST00000320254	ENSG00000176681	LRRC37A
chr17	46297591	G	T	ENST00000320254	ENSG00000176681	LRRC37A
chr17	46297594	G	T	ENST00000320254	ENSG00000176681	LRRC37A
chr17	46297600	A	T	ENST00000320254	ENSG00000176681	LRRC37A
chr17	46297626	T	A	ENST00000320254	ENSG00000176681	LRRC37A
chr17	46297627	G	T	ENST00000320254	ENSG00000176681	LRRC37A
chr17	46297635	T	A	ENST00000320254	ENSG00000176681	LRRC37A
chr17	46297641	C	A	ENST00000320254	ENSG00000176681	LRRC37A
chr17	46297642	G	T	ENST00000320254	ENSG00000176681	LRRC37A
chr17	46297648	G	T	ENST00000320254	ENSG00000176681	LRRC37A
chr17	46297655	T	A	ENST00000320254	ENSG00000176681	LRRC37A
chr17	46297658	C	A	ENST00000320254	ENSG00000176681	LRRC37A
chr17	46297658	C	G	ENST00000320254	ENSG00000176681	LRRC37A
chr17	46297662	T	A	ENST00000320254	ENSG00000176681	LRRC37A
chr17	46297678	G	T	ENST00000320254	ENSG00000176681	LRRC37A
chr17	46297681	C	T	ENST00000320254	ENSG00000176681	LRRC37A
chr17	46297693	C	T	ENST00000320254	ENSG00000176681	LRRC37A
chr17	46297708	G	T	ENST00000320254	ENSG00000176681	LRRC37A
chr17	46297742	T	A	ENST00000320254	ENSG00000176681	LRRC37A
chr17	46297742	T	G	ENST00000320254	ENSG00000176681	LRRC37A
chr17	46297743	G	A	ENST00000320254	ENSG00000176681	LRRC37A	TRUE	FALSE
chr17	46297743	G	C	ENST00000320254	ENSG00000176681	LRRC37A	TRUE	FALSE
chr17	46297743	G	T	ENST00000320254	ENSG00000176681	LRRC37A	TRUE	FALSE
chr17	46297744	T	A	ENST00000320254	ENSG00000176681	LRRC37A	TRUE	FALSE
chr17	46297744	T	C	ENST00000320254	ENSG00000176681	LRRC37A	TRUE	FALSE
chr17	46297744	T	G	ENST00000320254	ENSG00000176681	LRRC37A	TRUE	FALSE
chr17	46299792	A	C	ENST00000320254	ENSG00000176681	LRRC37A	TRUE	FALSE
chr17	46299792	A	G	ENST00000320254	ENSG00000176681	LRRC37A	TRUE	FALSE
chr17	46299792	A	T	ENST00000320254	ENSG00000176681	LRRC37A	TRUE	FALSE
chr17	46299793	G	A	ENST00000320254	ENSG00000176681	LRRC37A	TRUE	FALSE
chr17	46299793	G	C	ENST00000320254	ENSG00000176681	LRRC37A	TRUE	FALSE
chr17	46299793	G	T	ENST00000320254	ENSG00000176681	LRRC37A	TRUE	FALSE
chr17	46299801	C	T	ENST00000320254	ENSG00000176681	LRRC37A
chr17	46299804	G	T	ENST00000320254	ENSG00000176681	LRRC37A
chr17	46299812	T	A	ENST00000320254	ENSG00000176681	LRRC37A
chr17	46299812	T	G	ENST00000320254	ENSG00000176681	LRRC37A
chr17	46299821	C	A	ENST00000320254	ENSG00000176681	LRRC37A
chr17	46299821	C	G	ENST00000320254	ENSG00000176681	LRRC37A
chr17	46299828	G	T	ENST00000320254	ENSG00000176681	LRRC37A
chr17	46299838	G	A	ENST00000320254	ENSG00000176681	LRRC37A
chr17	46299839	G	A	ENST00000320254	ENSG00000176681	LRRC37A
chr17	46299840	A	T	ENST00000320254	ENSG00000176681	LRRC37A
chr17	46299848	C	A	ENST00000320254	ENSG00000176681	LRRC37A
chr17	46299848	C	G	ENST00000320254	ENSG00000176681	LRRC37A
chr17	46299853	G	A	ENST00000320254	ENSG00000176681	LRRC37A
chr17	46299854	G	A	ENST00000320254	ENSG00000176681	LRRC37A
chr17	46299858	G	T	ENST00000320254	ENSG00000176681	LRRC37A
chr17	46299861	A	T	ENST00000320254	ENSG00000176681	LRRC37A
chr17	46299866	G	A	ENST00000320254	ENSG00000176681	LRRC37A	TRUE	FALSE
chr17	46299866	G	C	ENST00000320254	ENSG00000176681	LRRC37A	TRUE	FALSE
chr17	46299866	G	T	ENST00000320254	ENSG00000176681	LRRC37A	TRUE	FALSE
chr17	46299867	T	A	ENST00000320254	ENSG00000176681	LRRC37A	TRUE	FALSE
chr17	46299867	T	C	ENST00000320254	ENSG00000176681	LRRC37A	TRUE	FALSE
chr17	46299867	T	G	ENST00000320254	ENSG00000176681	LRRC37A	TRUE	FALSE
chr17	46302636	A	C	ENST00000320254	ENSG00000176681	LRRC37A	TRUE	FALSE
chr17	46302636	A	G	ENST00000320254	ENSG00000176681	LRRC37A	TRUE	FALSE
chr17	46302636	A	T	ENST00000320254	ENSG00000176681	LRRC37A	TRUE	FALSE
chr17	46302637	G	A	ENST00000320254	ENSG00000176681	LRRC37A	TRUE	FALSE
chr17	46302637	G	C	ENST00000320254	ENSG00000176681	LRRC37A	TRUE	FALSE
chr17	46302637	G	T	ENST00000320254	ENSG00000176681	LRRC37A	TRUE	FALSE
chr17	46302645	A	T	ENST00000320254	ENSG00000176681	LRRC37A
chr17	46302648	G	T	ENST00000320254	ENSG00000176681	LRRC37A
chr17	46302658	T	A	ENST00000320254	ENSG00000176681	LRRC37A
chr17	46302663	G	T	ENST00000320254	ENSG00000176681	LRRC37A
chr17	46302667	T	A	ENST00000320254	ENSG00000176681	LRRC37A
chr17	46302667	T	G	ENST00000320254	ENSG00000176681	LRRC37A
chr17	46302672	A	T	ENST00000320254	ENSG00000176681	LRRC37A
chr17	46302679	C	A	ENST00000320254	ENSG00000176681	LRRC37A
chr17	46302679	C	G	ENST00000320254	ENSG00000176681	LRRC37A
chr17	46302684	G	T	ENST00000320254	ENSG00000176681	LRRC37A
chr17	46302702	C	T	ENST00000320254	ENSG00000176681	LRRC37A
chr17	46302707	T	A	ENST00000320254	ENSG00000176681	LRRC37A
chr17	46302707	T	G	ENST00000320254	ENSG00000176681	LRRC37A
chr17	46302709	T	A	ENST00000320254	ENSG00000176681	LRRC37A
chr17	46302709	T	G	ENST00000320254	ENSG00000176681	LRRC37A
chr17	46302710	G	A	ENST00000320254	ENSG00000176681	LRRC37A	TRUE	FALSE
chr17	46302710	G	C	ENST00000320254	ENSG00000176681	LRRC37A	TRUE	FALSE
chr17	46302710	G	T	ENST00000320254	ENSG00000176681	LRRC37A	TRUE	FALSE
chr17	46302711	T	A	ENST00000320254	ENSG00000176681	LRRC37A	TRUE	FALSE
chr17	46302711	T	C	ENST00000320254	ENSG00000176681	LRRC37A	TRUE	FALSE
chr17	46302711	T	G	ENST00000320254	ENSG00000176681	LRRC37A	TRUE	FALSE
chr17	46305507	A	C	ENST00000320254	ENSG00000176681	LRRC37A	TRUE	FALSE
chr17	46305507	A	G	ENST00000320254	ENSG00000176681	LRRC37A	TRUE	FALSE
chr17	46305507	A	T	ENST00000320254	ENSG00000176681	LRRC37A	TRUE	FALSE
chr17	46305508	G	A	ENST00000320254	ENSG00000176681	LRRC37A	TRUE	FALSE
chr17	46305508	G	C	ENST00000320254	ENSG00000176681	LRRC37A	TRUE	FALSE
chr17	46305508	G	T	ENST00000320254	ENSG00000176681	LRRC37A	TRUE	FALSE
chr17	46305514	T	A	ENST00000320254	ENSG00000176681	LRRC37A
chr17	46305514	T	G	ENST00000320254	ENSG00000176681	LRRC37A
chr17	46305521	C	A	ENST00000320254	ENSG00000176681	LRRC37A
chr17	46305525	A	T	ENST00000320254	ENSG00000176681	LRRC37A
chr17	46305531	C	T	ENST00000320254	ENSG00000176681	LRRC37A
chr17	46305540	G	T	ENST00000320254	ENSG00000176681	LRRC37A
chr17	46305543	A	T	ENST00000320254	ENSG00000176681	LRRC37A
chr17	46305555	G	T	ENST00000320254	ENSG00000176681	LRRC37A
chr17	46305571	T	A	ENST00000320254	ENSG00000176681	LRRC37A
chr17	46305573	A	T	ENST00000320254	ENSG00000176681	LRRC37A
chr17	46305581	G	A	ENST00000320254	ENSG00000176681	LRRC37A	TRUE	FALSE
chr17	46305581	G	C	ENST00000320254	ENSG00000176681	LRRC37A	TRUE	FALSE
chr17	46305581	G	T	ENST00000320254	ENSG00000176681	LRRC37A	TRUE	FALSE
chr17	46305582	T	A	ENST00000320254	ENSG00000176681	LRRC37A	TRUE	FALSE
chr17	46305582	T	C	ENST00000320254	ENSG00000176681	LRRC37A	TRUE	FALSE
chr17	46305582	T	G	ENST00000320254	ENSG00000176681	LRRC37A	TRUE	FALSE
chr17	46306227	A	C	ENST00000320254	ENSG00000176681	LRRC37A	TRUE	FALSE
chr17	46306227	A	G	ENST00000320254	ENSG00000176681	LRRC37A	TRUE	FALSE
chr17	46306227	A	T	ENST00000320254	ENSG00000176681	LRRC37A	TRUE	FALSE
chr17	46306228	G	A	ENST00000320254	ENSG00000176681	LRRC37A	TRUE	FALSE
chr17	46306228	G	C	ENST00000320254	ENSG00000176681	LRRC37A	TRUE	FALSE
chr17	46306228	G	T	ENST00000320254	ENSG00000176681	LRRC37A	TRUE	FALSE
chr17	46306241	C	A	ENST00000320254	ENSG00000176681	LRRC37A
chr17	46306254	G	T	ENST00000320254	ENSG00000176681	LRRC37A
chr17	46306266	G	T	ENST00000320254	ENSG00000176681	LRRC37A
chr17	46306275	C	T	ENST00000320254	ENSG00000176681	LRRC37A
chr17	46306282	G	A	ENST00000320254	ENSG00000176681	LRRC37A
chr17	46306283	G	A	ENST00000320254	ENSG00000176681	LRRC37A
chr17	46306287	G	T	ENST00000320254	ENSG00000176681	LRRC37A
chr17	46306293	C	T	ENST00000320254	ENSG00000176681	LRRC37A
chr17	46306300	T	A	ENST00000320254	ENSG00000176681	LRRC37A
chr17	46306300	T	G	ENST00000320254	ENSG00000176681	LRRC37A
chr17	46306305	A	T	ENST00000320254	ENSG00000176681	LRRC37A
chr17	46306309	T	A	ENST00000320254	ENSG00000176681	LRRC37A
chr17	46306309	T	G	ENST00000320254	ENSG00000176681	LRRC37A
chr17	46306310	G	A	ENST00000320254	ENSG00000176681	LRRC37A	FALSE	FALSE
chr17	46306310	G	C	ENST00000320254	ENSG00000176681	LRRC37A	FALSE	FALSE
chr17	46306310	G	T	ENST00000320254	ENSG00000176681	LRRC37A	FALSE	FALSE
chr17	46306311	T	A	ENST00000320254	ENSG00000176681	LRRC37A	FALSE	FALSE
chr17	46306311	T	C	ENST00000320254	ENSG00000176681	LRRC37A	FALSE	FALSE
chr17	46306311	T	G	ENST00000320254	ENSG00000176681	LRRC37A	FALSE	FALSE
chr17	46322320	A	C	ENST00000320254	ENSG00000176681	LRRC37A	TRUE	FALSE
chr17	46322320	A	G	ENST00000320254	ENSG00000176681	LRRC37A	TRUE	FALSE
chr17	46322320	A	T	ENST00000320254	ENSG00000176681	LRRC37A	TRUE	FALSE
chr17	46322321	G	A	ENST00000320254	ENSG00000176681	LRRC37A	TRUE	FALSE
chr17	46322321	G	C	ENST00000320254	ENSG00000176681	LRRC37A	TRUE	FALSE
chr17	46322321	G	T	ENST00000320254	ENSG00000176681	LRRC37A	TRUE	FALSE
chr17	46322353	G	T	ENST00000320254	ENSG00000176681	LRRC37A
chr17	46322364	T	A	ENST00000320254	ENSG00000176681	LRRC37A
chr17	46322364	T	G	ENST00000320254	ENSG00000176681	LRRC37A
chr17	46322371	A	T	ENST00000320254	ENSG00000176681	LRRC37A
chr17	46322375	T	A	ENST00000320254	ENSG00000176681	LRRC37A
chr17	46322384	T	A	ENST00000320254	ENSG00000176681	LRRC37A
chr17	46322384	T	G	ENST00000320254	ENSG00000176681	LRRC37A
chr17	46322386	A	T	ENST00000320254	ENSG00000176681	LRRC37A
chr17	46322391	T	A	ENST00000320254	ENSG00000176681	LRRC37A
chr17	46322391	T	G	ENST00000320254	ENSG00000176681	LRRC37A
chr17	46322394	G	A	ENST00000320254	ENSG00000176681	LRRC37A	TRUE	FALSE
chr17	46322394	G	C	ENST00000320254	ENSG00000176681	LRRC37A	TRUE	FALSE
chr17	46322394	G	T	ENST00000320254	ENSG00000176681	LRRC37A	TRUE	FALSE
chr17	46322395	T	A	ENST00000320254	ENSG00000176681	LRRC37A	TRUE	FALSE
chr17	46322395	T	C	ENST00000320254	ENSG00000176681	LRRC37A	TRUE	FALSE
chr17	46322395	T	G	ENST00000320254	ENSG00000176681	LRRC37A	TRUE	FALSE
chr17	46322951	A	C	ENST00000320254	ENSG00000176681	LRRC37A	TRUE	FALSE
chr17	46322951	A	G	ENST00000320254	ENSG00000176681	LRRC37A	TRUE	FALSE
chr17	46322951	A	T	ENST00000320254	ENSG00000176681	LRRC37A	TRUE	FALSE
chr17	46322952	G	A	ENST00000320254	ENSG00000176681	LRRC37A	TRUE	FALSE
chr17	46322952	G	C	ENST00000320254	ENSG00000176681	LRRC37A	TRUE	FALSE
chr17	46322952	G	T	ENST00000320254	ENSG00000176681	LRRC37A	TRUE	FALSE
chr17	46322960	G	T	ENST00000320254	ENSG00000176681	LRRC37A
chr17	46322990	A	T	ENST00000320254	ENSG00000176681	LRRC37A
chr17	46323014	G	T	ENST00000320254	ENSG00000176681	LRRC37A
chr17	46323020	G	T	ENST00000320254	ENSG00000176681	LRRC37A
chr17	46323023	A	T	ENST00000320254	ENSG00000176681	LRRC37A
chr17	46323028	G	A	ENST00000320254	ENSG00000176681	LRRC37A	TRUE	FALSE
chr17	46323028	G	C	ENST00000320254	ENSG00000176681	LRRC37A	TRUE	FALSE
chr17	46323028	G	T	ENST00000320254	ENSG00000176681	LRRC37A	TRUE	FALSE
chr17	46323029	T	A	ENST00000320254	ENSG00000176681	LRRC37A	TRUE	FALSE
chr17	46323029	T	C	ENST00000320254	ENSG00000176681	LRRC37A	TRUE	FALSE
chr17	46323029	T	G	ENST00000320254	ENSG00000176681	LRRC37A	TRUE	FALSE
chr17	46328390	A	C	ENST00000320254	ENSG00000176681	LRRC37A	TRUE	FALSE
chr17	46328390	A	G	ENST00000320254	ENSG00000176681	LRRC37A	TRUE	FALSE
chr17	46328390	A	T	ENST00000320254	ENSG00000176681	LRRC37A	TRUE	FALSE
chr17	46328391	G	A	ENST00000320254	ENSG00000176681	LRRC37A	TRUE	FALSE
chr17	46328391	G	C	ENST00000320254	ENSG00000176681	LRRC37A	TRUE	FALSE
chr17	46328391	G	T	ENST00000320254	ENSG00000176681	LRRC37A	TRUE	FALSE
chr17	46328397	T	A	ENST00000320254	ENSG00000176681	LRRC37A
chr17	46328397	T	G	ENST00000320254	ENSG00000176681	LRRC37A
chr17	46328416	C	A	ENST00000320254	ENSG00000176681	LRRC37A
chr17	46328419	C	A	ENST00000320254	ENSG00000176681	LRRC37A
chr17	46328425	C	A	ENST00000320254	ENSG00000176681	LRRC37A
chr17	46328426	C	T	ENST00000320254	ENSG00000176681	LRRC37A
chr17	46328432	A	T	ENST00000320254	ENSG00000176681	LRRC37A
chr17	46328444	G	T	ENST00000320254	ENSG00000176681	LRRC37A
chr17	46328455	C	A	ENST00000320254	ENSG00000176681	LRRC37A
chr17	46328456	A	T	ENST00000320254	ENSG00000176681	LRRC37A
chr17	46328465	A	T	ENST00000320254	ENSG00000176681	LRRC37A
chr17	46328476	C	A	ENST00000320254	ENSG00000176681	LRRC37A
chr17	46328488	T	A	ENST00000320254	ENSG00000176681	LRRC37A
chr17	46328509	T	A	ENST00000320254	ENSG00000176681	LRRC37A
chr17	46328511	G	A	ENST00000320254	ENSG00000176681	LRRC37A	TRUE	FALSE
chr17	46328511	G	C	ENST00000320254	ENSG00000176681	LRRC37A	TRUE	FALSE
chr17	46328511	G	T	ENST00000320254	ENSG00000176681	LRRC37A	TRUE	FALSE
chr17	46328512	T	A	ENST00000320254	ENSG00000176681	LRRC37A	TRUE	FALSE
chr17	46328512	T	C	ENST00000320254	ENSG00000176681	LRRC37A	TRUE	FALSE
chr17	46328512	T	G	ENST00000320254	ENSG00000176681	LRRC37A	TRUE	FALSE
chr17	46330448	A	C	ENST00000320254	ENSG00000176681	LRRC37A	TRUE	FALSE
chr17	46330448	A	G	ENST00000320254	ENSG00000176681	LRRC37A	TRUE	FALSE
chr17	46330448	A	T	ENST00000320254	ENSG00000176681	LRRC37A	TRUE	FALSE
chr17	46330449	G	A	ENST00000320254	ENSG00000176681	LRRC37A	TRUE	FALSE
chr17	46330449	G	C	ENST00000320254	ENSG00000176681	LRRC37A	TRUE	FALSE
chr17	46330449	G	T	ENST00000320254	ENSG00000176681	LRRC37A	TRUE	FALSE
chr17	46330452	G	T	ENST00000320254	ENSG00000176681	LRRC37A
chr17	46330455	G	T	ENST00000320254	ENSG00000176681	LRRC37A
chr17	46330462	C	A	ENST00000320254	ENSG00000176681	LRRC37A
chr17	46330476	G	T	ENST00000320254	ENSG00000176681	LRRC37A
chr17	46330479	G	T	ENST00000320254	ENSG00000176681	LRRC37A
chr17	46330491	A	T	ENST00000320254	ENSG00000176681	LRRC37A
chr17	46330498	T	A	ENST00000320254	ENSG00000176681	LRRC37A
chr17	46330498	T	G	ENST00000320254	ENSG00000176681	LRRC37A
chr17	46330500	C	T	ENST00000320254	ENSG00000176681	LRRC37A
chr17	46330509	A	T	ENST00000320254	ENSG00000176681	LRRC37A
chr17	46330517	C	A	ENST00000320254	ENSG00000176681	LRRC37A
chr17	46330517	C	G	ENST00000320254	ENSG00000176681	LRRC37A
chr17	46330527	G	T	ENST00000320254	ENSG00000176681	LRRC37A
chr17	46330539	G	T	ENST00000320254	ENSG00000176681	LRRC37A
chr17	46330545	G	T	ENST00000320254	ENSG00000176681	LRRC37A
chr17	46330548	G	T	ENST00000320254	ENSG00000176681	LRRC37A
chr17	46330555	C	A	ENST00000320254	ENSG00000176681	LRRC37A
chr17	46330555	C	G	ENST00000320254	ENSG00000176681	LRRC37A
chr17	46330576	T	A	ENST00000320254	ENSG00000176681	LRRC37A
chr17	46330579	C	A	ENST00000320254	ENSG00000176681	LRRC37A
chr17	46330579	C	G	ENST00000320254	ENSG00000176681	LRRC37A
chr17	46330593	G	T	ENST00000320254	ENSG00000176681	LRRC37A
chr17	46330596	C	T	ENST00000320254	ENSG00000176681	LRRC37A
chr17	46330614	G	T	ENST00000320254	ENSG00000176681	LRRC37A
chr17	46330643	C	A	ENST00000320254	ENSG00000176681	LRRC37A
chr17	46330643	C	G	ENST00000320254	ENSG00000176681	LRRC37A
chr17	46330648	T	A	ENST00000320254	ENSG00000176681	LRRC37A
chr17	46330655	T	A	ENST00000320254	ENSG00000176681	LRRC37A
chr17	46330655	T	G	ENST00000320254	ENSG00000176681	LRRC37A
chr17	46330660	C	A	ENST00000320254	ENSG00000176681	LRRC37A
chr17	46330660	C	G	ENST00000320254	ENSG00000176681	LRRC37A
chr17	46330680	A	T	ENST00000320254	ENSG00000176681	LRRC37A
chr17	46330684	C	A	ENST00000320254	ENSG00000176681	LRRC37A
chr17	46330684	C	G	ENST00000320254	ENSG00000176681	LRRC37A
chr17	46330690	T	A	ENST00000320254	ENSG00000176681	LRRC37A
chr17	46330690	T	G	ENST00000320254	ENSG00000176681	LRRC37A
chr17	46330704	A	T	ENST00000320254	ENSG00000176681	LRRC37A
chr17	46330719	G	T	ENST00000320254	ENSG00000176681	LRRC37A
chr17	46330734	A	T	ENST00000320254	ENSG00000176681	LRRC37A
chr17	46330740	C	T	ENST00000320254	ENSG00000176681	LRRC37A
chr17	46330752	C	T	ENST00000320254	ENSG00000176681	LRRC37A
chr17	46330761	C	T	ENST00000320254	ENSG00000176681	LRRC37A
chr17	46330764	A	T	ENST00000320254	ENSG00000176681	LRRC37A
chr17	46330770	A	T	ENST00000320254	ENSG00000176681	LRRC37A
chr17	46330773	A	T	ENST00000320254	ENSG00000176681	LRRC37A
chr17	46330800	C	T	ENST00000320254	ENSG00000176681	LRRC37A
chr17	46330803	A	T	ENST00000320254	ENSG00000176681	LRRC37A
chr17	46330815	A	T	ENST00000320254	ENSG00000176681	LRRC37A
chr17	46330818	G	T	ENST00000320254	ENSG00000176681	LRRC37A
chr17	46330824	G	T	ENST00000320254	ENSG00000176681	LRRC37A
chr17	46330830	C	T	ENST00000320254	ENSG00000176681	LRRC37A
chr17	46330845	G	T	ENST00000320254	ENSG00000176681	LRRC37A
chr17	46330848	C	T	ENST00000320254	ENSG00000176681	LRRC37A
chr17	46330857	C	T	ENST00000320254	ENSG00000176681	LRRC37A
chr17	46330869	G	T	ENST00000320254	ENSG00000176681	LRRC37A
chr17	46330881	G	T	ENST00000320254	ENSG00000176681	LRRC37A
chr17	46330884	G	T	ENST00000320254	ENSG00000176681	LRRC37A
chr17	46330887	A	T	ENST00000320254	ENSG00000176681	LRRC37A
chr17	46330914	G	T	ENST00000320254	ENSG00000176681	LRRC37A
chr17	46330920	G	T	ENST00000320254	ENSG00000176681	LRRC37A
chr17	46330923	C	T	ENST00000320254	ENSG00000176681	LRRC37A
chr17	46330935	C	T	ENST00000320254	ENSG00000176681	LRRC37A
chr17	46330938	C	T	ENST00000320254	ENSG00000176681	LRRC37A
chr17	46330947	G	T	ENST00000320254	ENSG00000176681	LRRC37A
chr17	46330950	A	T	ENST00000320254	ENSG00000176681	LRRC37A
chr17	46330954	T	A	ENST00000320254	ENSG00000176681	LRRC37A
chr17	46330954	T	G	ENST00000320254	ENSG00000176681	LRRC37A
chr17	46330959	G	T	ENST00000320254	ENSG00000176681	LRRC37A
chr17	46330973	C	A	ENST00000320254	ENSG00000176681	LRRC37A
chr17	46330973	C	G	ENST00000320254	ENSG00000176681	LRRC37A
chr17	46330977	A	T	ENST00000320254	ENSG00000176681	LRRC37A
chr17	46330984	C	A	ENST00000320254	ENSG00000176681	LRRC37A
chr17	46330992	C	T	ENST00000320254	ENSG00000176681	LRRC37A
chr17	46330995	G	T	ENST00000320254	ENSG00000176681	LRRC37A
chr17	46331001	A	T	ENST00000320254	ENSG00000176681	LRRC37A
chr17	46331022	A	T	ENST00000320254	ENSG00000176681	LRRC37A
chr17	46331034	A	T	ENST00000320254	ENSG00000176681	LRRC37A
chr17	46331064	A	T	ENST00000320254	ENSG00000176681	LRRC37A
chr17	46331076	C	T	ENST00000320254	ENSG00000176681	LRRC37A
chr17	46331082	A	T	ENST00000320254	ENSG00000176681	LRRC37A
chr17	46331088	A	T	ENST00000320254	ENSG00000176681	LRRC37A
chr17	46331092	C	A	ENST00000320254	ENSG00000176681	LRRC37A
chr17	46331094	A	T	ENST00000320254	ENSG00000176681	LRRC37A
chr17	46331101	T	A	ENST00000320254	ENSG00000176681	LRRC37A
chr17	46331101	T	G	ENST00000320254	ENSG00000176681	LRRC37A
chr17	46331122	T	A	ENST00000320254	ENSG00000176681	LRRC37A
chr17	46331122	T	G	ENST00000320254	ENSG00000176681	LRRC37A
chr17	46331124	G	T	ENST00000320254	ENSG00000176681	LRRC37A
chr17	46331133	A	T	ENST00000320254	ENSG00000176681	LRRC37A
chr17	46331139	A	T	ENST00000320254	ENSG00000176681	LRRC37A
chr17	46331154	A	T	ENST00000320254	ENSG00000176681	LRRC37A
chr17	46331163	A	T	ENST00000320254	ENSG00000176681	LRRC37A
chr17	46331181	A	T	ENST00000320254	ENSG00000176681	LRRC37A
chr17	46331184	A	T	ENST00000320254	ENSG00000176681	LRRC37A
chr17	46331187	A	T	ENST00000320254	ENSG00000176681	LRRC37A
chr17	46331192	C	A	ENST00000320254	ENSG00000176681	LRRC37A
chr17	46331192	C	G	ENST00000320254	ENSG00000176681	LRRC37A
chr17	46331202	A	T	ENST00000320254	ENSG00000176681	LRRC37A
chr17	46331226	A	T	ENST00000320254	ENSG00000176681	LRRC37A
chr17	46331235	A	T	ENST00000320254	ENSG00000176681	LRRC37A
chr17	46331241	A	T	ENST00000320254	ENSG00000176681	LRRC37A
chr17	46331244	A	T	ENST00000320254	ENSG00000176681	LRRC37A
chr17	46331253	A	T	ENST00000320254	ENSG00000176681	LRRC37A
chr17	46331259	A	T	ENST00000320254	ENSG00000176681	LRRC37A
chr17	46331262	A	T	ENST00000320254	ENSG00000176681	LRRC37A
chr17	46331265	A	T	ENST00000320254	ENSG00000176681	LRRC37A
chr17	46331273	T	A	ENST00000320254	ENSG00000176681	LRRC37A
chr17	46331273	T	G	ENST00000320254	ENSG00000176681	LRRC37A
chr17	46331280	A	T	ENST00000320254	ENSG00000176681	LRRC37A
chr17	46331319	A	T	ENST00000320254	ENSG00000176681	LRRC37A
chr17	46331341	C	A	ENST00000320254	ENSG00000176681	LRRC37A
chr17	46331341	C	G	ENST00000320254	ENSG00000176681	LRRC37A
chr17	46331343	C	T	ENST00000320254	ENSG00000176681	LRRC37A
chr17	46331356	C	A	ENST00000320254	ENSG00000176681	LRRC37A
chr17	46331356	C	G	ENST00000320254	ENSG00000176681	LRRC37A
chr17	46331362	T	A	ENST00000320254	ENSG00000176681	LRRC37A
chr17	46331362	T	G	ENST00000320254	ENSG00000176681	LRRC37A
chr17	46331364	G	T	ENST00000320254	ENSG00000176681	LRRC37A
chr17	46331379	C	T	ENST00000320254	ENSG00000176681	LRRC37A
chr17	46331382	G	T	ENST00000320254	ENSG00000176681	LRRC37A
chr17	46331397	G	T	ENST00000320254	ENSG00000176681	LRRC37A
chr17	46331413	C	A	ENST00000320254	ENSG00000176681	LRRC37A
chr17	46331413	C	G	ENST00000320254	ENSG00000176681	LRRC37A
chr17	46331415	G	T	ENST00000320254	ENSG00000176681	LRRC37A
chr17	46331427	G	T	ENST00000320254	ENSG00000176681	LRRC37A
chr17	46331430	A	T	ENST00000320254	ENSG00000176681	LRRC37A
chr17	46331442	A	T	ENST00000320254	ENSG00000176681	LRRC37A
chr17	46331457	A	T	ENST00000320254	ENSG00000176681	LRRC37A
chr17	46331469	G	T	ENST00000320254	ENSG00000176681	LRRC37A
chr17	46331472	G	T	ENST00000320254	ENSG00000176681	LRRC37A
chr17	46331487	G	T	ENST00000320254	ENSG00000176681	LRRC37A
chr17	46331505	G	T	ENST00000320254	ENSG00000176681	LRRC37A
chr17	46331508	G	T	ENST00000320254	ENSG00000176681	LRRC37A
chr17	46331520	G	T	ENST00000320254	ENSG00000176681	LRRC37A
chr17	46331534	C	A	ENST00000320254	ENSG00000176681	LRRC37A
chr17	46331534	C	G	ENST00000320254	ENSG00000176681	LRRC37A
chr17	46331547	G	T	ENST00000320254	ENSG00000176681	LRRC37A
chr17	46331578	T	A	ENST00000320254	ENSG00000176681	LRRC37A
chr17	46331578	T	G	ENST00000320254	ENSG00000176681	LRRC37A
chr17	46331592	A	T	ENST00000320254	ENSG00000176681	LRRC37A
chr17	46331595	C	T	ENST00000320254	ENSG00000176681	LRRC37A
chr17	46331601	G	T	ENST00000320254	ENSG00000176681	LRRC37A
chr17	46331607	A	T	ENST00000320254	ENSG00000176681	LRRC37A
chr17	46331611	G	A	ENST00000320254	ENSG00000176681	LRRC37A
chr17	46331612	G	A	ENST00000320254	ENSG00000176681	LRRC37A
chr17	46331613	G	T	ENST00000320254	ENSG00000176681	LRRC37A
chr17	46331618	C	A	ENST00000320254	ENSG00000176681	LRRC37A
chr17	46331618	C	G	ENST00000320254	ENSG00000176681	LRRC37A
chr17	46331646	G	T	ENST00000320254	ENSG00000176681	LRRC37A
chr17	46331652	A	T	ENST00000320254	ENSG00000176681	LRRC37A
chr17	46331666	C	A	ENST00000320254	ENSG00000176681	LRRC37A
chr17	46331666	C	G	ENST00000320254	ENSG00000176681	LRRC37A
chr17	46331671	T	A	ENST00000320254	ENSG00000176681	LRRC37A
chr17	46331677	C	A	ENST00000320254	ENSG00000176681	LRRC37A
chr17	46331691	C	T	ENST00000320254	ENSG00000176681	LRRC37A
chr17	46331697	G	T	ENST00000320254	ENSG00000176681	LRRC37A
chr17	46331703	C	T	ENST00000320254	ENSG00000176681	LRRC37A
chr17	46331712	C	T	ENST00000320254	ENSG00000176681	LRRC37A
chr17	46331715	C	T	ENST00000320254	ENSG00000176681	LRRC37A
chr17	46331721	C	T	ENST00000320254	ENSG00000176681	LRRC37A
chr17	46331748	A	T	ENST00000320254	ENSG00000176681	LRRC37A
chr17	46331779	T	A	ENST00000320254	ENSG00000176681	LRRC37A
chr17	46331781	A	T	ENST00000320254	ENSG00000176681	LRRC37A
chr17	46331792	C	A	ENST00000320254	ENSG00000176681	LRRC37A
chr17	46331808	C	T	ENST00000320254	ENSG00000176681	LRRC37A
chr17	46331819	T	A	ENST00000320254	ENSG00000176681	LRRC37A
chr17	46331823	A	T	ENST00000320254	ENSG00000176681	LRRC37A
chr17	46331853	A	T	ENST00000320254	ENSG00000176681	LRRC37A
chr17	46331868	C	T	ENST00000320254	ENSG00000176681	LRRC37A
chr17	46331871	C	T	ENST00000320254	ENSG00000176681	LRRC37A
chr17	46331874	G	T	ENST00000320254	ENSG00000176681	LRRC37A
chr17	46331880	A	T	ENST00000320254	ENSG00000176681	LRRC37A
chr17	46331889	A	T	ENST00000320254	ENSG00000176681	LRRC37A
chr17	46331895	G	T	ENST00000320254	ENSG00000176681	LRRC37A
chr17	46331899	G	A	ENST00000320254	ENSG00000176681	LRRC37A
chr17	46331900	G	A	ENST00000320254	ENSG00000176681	LRRC37A
chr17	46331910	C	T	ENST00000320254	ENSG00000176681	LRRC37A
chr17	46331914	G	A	ENST00000320254	ENSG00000176681	LRRC37A
chr17	46331915	G	A	ENST00000320254	ENSG00000176681	LRRC37A
chr17	46331916	A	T	ENST00000320254	ENSG00000176681	LRRC37A
chr17	46331922	G	T	ENST00000320254	ENSG00000176681	LRRC37A
chr17	46331930	C	A	ENST00000320254	ENSG00000176681	LRRC37A
chr17	46331930	C	G	ENST00000320254	ENSG00000176681	LRRC37A
chr17	46331937	G	T	ENST00000320254	ENSG00000176681	LRRC37A
chr17	46331946	G	T	ENST00000320254	ENSG00000176681	LRRC37A
chr17	46331952	C	T	ENST00000320254	ENSG00000176681	LRRC37A
chr17	46331958	G	T	ENST00000320254	ENSG00000176681	LRRC37A
chr17	46331961	C	T	ENST00000320254	ENSG00000176681	LRRC37A
chr17	46331964	A	T	ENST00000320254	ENSG00000176681	LRRC37A
chr17	46331967	G	T	ENST00000320254	ENSG00000176681	LRRC37A
chr17	46331970	A	T	ENST00000320254	ENSG00000176681	LRRC37A
chr17	46331974	C	A	ENST00000320254	ENSG00000176681	LRRC37A
chr17	46331979	G	T	ENST00000320254	ENSG00000176681	LRRC37A
chr17	46331982	G	A	ENST00000320254	ENSG00000176681	LRRC37A	TRUE	FALSE
chr17	46331982	G	C	ENST00000320254	ENSG00000176681	LRRC37A	TRUE	FALSE
chr17	46331982	G	T	ENST00000320254	ENSG00000176681	LRRC37A	TRUE	FALSE
chr17	46331983	T	A	ENST00000320254	ENSG00000176681	LRRC37A	TRUE	FALSE
chr17	46331983	T	C	ENST00000320254	ENSG00000176681	LRRC37A	TRUE	FALSE
chr17	46331983	T	G	ENST00000320254	ENSG00000176681	LRRC37A	TRUE	FALSE
chr17	46332550	A	C	ENST00000320254	ENSG00000176681	LRRC37A	TRUE	FALSE
chr17	46332550	A	G	ENST00000320254	ENSG00000176681	LRRC37A	TRUE	FALSE
chr17	46332550	A	T	ENST00000320254	ENSG00000176681	LRRC37A	TRUE	FALSE
chr17	46332551	G	A	ENST00000320254	ENSG00000176681	LRRC37A	TRUE	FALSE
chr17	46332551	G	C	ENST00000320254	ENSG00000176681	LRRC37A	TRUE	FALSE
chr17	46332551	G	T	ENST00000320254	ENSG00000176681	LRRC37A	TRUE	FALSE
chr17	46332555	A	T	ENST00000320254	ENSG00000176681	LRRC37A
chr17	46332558	A	T	ENST00000320254	ENSG00000176681	LRRC37A
chr17	46332561	G	T	ENST00000320254	ENSG00000176681	LRRC37A
chr17	46332570	G	T	ENST00000320254	ENSG00000176681	LRRC37A
chr17	46332575	T	A	ENST00000320254	ENSG00000176681	LRRC37A
chr17	46332575	T	G	ENST00000320254	ENSG00000176681	LRRC37A
chr17	46332581	T	A	ENST00000320254	ENSG00000176681	LRRC37A
chr17	46332581	T	G	ENST00000320254	ENSG00000176681	LRRC37A
chr17	46332588	A	T	ENST00000320254	ENSG00000176681	LRRC37A
chr17	46332598	T	A	ENST00000320254	ENSG00000176681	LRRC37A
chr17	46332604	T	A	ENST00000320254	ENSG00000176681	LRRC37A
chr17	46332604	T	G	ENST00000320254	ENSG00000176681	LRRC37A
chr17	46332615	G	T	ENST00000320254	ENSG00000176681	LRRC37A
chr17	46332631	T	A	ENST00000320254	ENSG00000176681	LRRC37A
chr17	46332647	C	A	ENST00000320254	ENSG00000176681	LRRC37A
chr17	46332657	G	A	ENST00000320254	ENSG00000176681	LRRC37A	TRUE	FALSE
chr17	46332657	G	C	ENST00000320254	ENSG00000176681	LRRC37A	TRUE	FALSE
chr17	46332657	G	T	ENST00000320254	ENSG00000176681	LRRC37A	TRUE	FALSE
chr17	46332658	T	A	ENST00000320254	ENSG00000176681	LRRC37A	TRUE	FALSE
chr17	46332658	T	C	ENST00000320254	ENSG00000176681	LRRC37A	TRUE	FALSE
chr17	46332658	T	G	ENST00000320254	ENSG00000176681	LRRC37A	TRUE	FALSE
chr17	46335543	A	C	ENST00000320254	ENSG00000176681	LRRC37A	TRUE	FALSE
chr17	46335543	A	G	ENST00000320254	ENSG00000176681	LRRC37A	TRUE	FALSE
chr17	46335543	A	T	ENST00000320254	ENSG00000176681	LRRC37A	TRUE	FALSE
chr17	46335544	G	A	ENST00000320254	ENSG00000176681	LRRC37A	TRUE	FALSE
chr17	46335544	G	C	ENST00000320254	ENSG00000176681	LRRC37A	TRUE	FALSE
chr17	46335544	G	T	ENST00000320254	ENSG00000176681	LRRC37A	TRUE	FALSE
chr17	46335550	T	A	ENST00000320254	ENSG00000176681	LRRC37A
chr17	46335553	T	A	ENST00000320254	ENSG00000176681	LRRC37A
chr17	46335557	C	T	ENST00000320254	ENSG00000176681	LRRC37A
chr17	46335564	C	A	ENST00000320254	ENSG00000176681	LRRC37A
chr17	46335564	C	G	ENST00000320254	ENSG00000176681	LRRC37A
chr17	46335567	T	A	ENST00000320254	ENSG00000176681	LRRC37A
chr17	46335567	T	G	ENST00000320254	ENSG00000176681	LRRC37A
chr17	46335569	C	T	ENST00000320254	ENSG00000176681	LRRC37A
chr17	46335572	G	T	ENST00000320254	ENSG00000176681	LRRC37A
chr17	46335578	G	T	ENST00000320254	ENSG00000176681	LRRC37A
chr17	46335581	G	T	ENST00000320254	ENSG00000176681	LRRC37A
chr17	46335584	G	T	ENST00000320254	ENSG00000176681	LRRC37A
chr17	46335591	C	A	ENST00000320254	ENSG00000176681	LRRC37A
chr17	46335591	C	G	ENST00000320254	ENSG00000176681	LRRC37A
chr17	46335595	G	A	ENST00000320254	ENSG00000176681	LRRC37A	TRUE	FALSE
chr17	46335595	G	C	ENST00000320254	ENSG00000176681	LRRC37A	TRUE	FALSE
chr17	46335595	G	T	ENST00000320254	ENSG00000176681	LRRC37A	TRUE	FALSE
chr17	46335596	T	A	ENST00000320254	ENSG00000176681	LRRC37A	TRUE	FALSE
chr17	46335596	T	C	ENST00000320254	ENSG00000176681	LRRC37A	TRUE	FALSE
chr17	46335596	T	G	ENST00000320254	ENSG00000176681	LRRC37A	TRUE	FALSE
chr17	46337294	A	C	ENST00000320254	ENSG00000176681	LRRC37A	FALSE	FALSE
chr17	46337294	A	G	ENST00000320254	ENSG00000176681	LRRC37A	FALSE	FALSE
chr17	46337294	A	T	ENST00000320254	ENSG00000176681	LRRC37A	FALSE	FALSE
chr17	46337295	G	A	ENST00000320254	ENSG00000176681	LRRC37A	FALSE	FALSE
chr17	46337295	G	C	ENST00000320254	ENSG00000176681	LRRC37A	FALSE	FALSE
chr17	46337295	G	T	ENST00000320254	ENSG00000176681	LRRC37A	FALSE	FALSE
chr17	46337306	A	T	ENST00000320254	ENSG00000176681	LRRC37A
chr17	46337319	G	A	ENST00000320254	ENSG00000176681	LRRC37A
chr17	46337320	G	A	ENST00000320254	ENSG00000176681	LRRC37A
chr17	46337324	G	T	ENST00000320254	ENSG00000176681	LRRC37A
chr17	46337329	C	A	ENST00000320254	ENSG00000176681	LRRC37A
chr17	46337334	C	A	ENST00000320254	ENSG00000176681	LRRC37A
chr17	46337336	C	T	ENST00000320254	ENSG00000176681	LRRC37A
chr17	46337342	G	T	ENST00000320254	ENSG00000176681	LRRC37A
chr17	46337348	C	T	ENST00000320254	ENSG00000176681	LRRC37A
chr17	46337351	G	A	ENST00000320254	ENSG00000176681	LRRC37A	FALSE	FALSE
chr17	46337351	G	C	ENST00000320254	ENSG00000176681	LRRC37A	FALSE	FALSE
chr17	46337351	G	T	ENST00000320254	ENSG00000176681	LRRC37A	FALSE	FALSE
chr17	46337352	T	A	ENST00000320254	ENSG00000176681	LRRC37A	FALSE	FALSE
chr17	46337352	T	C	ENST00000320254	ENSG00000176681	LRRC37A	FALSE	FALSE
chr17	46337352	T	G	ENST00000320254	ENSG00000176681	LRRC37A	FALSE	FALSE
chr17	46337427	A	C	ENST00000320254	ENSG00000176681	LRRC37A	TRUE	FALSE
chr17	46337427	A	G	ENST00000320254	ENSG00000176681	LRRC37A	TRUE	FALSE
chr17	46337427	A	T	ENST00000320254	ENSG00000176681	LRRC37A	TRUE	FALSE
chr17	46337428	G	A	ENST00000320254	ENSG00000176681	LRRC37A	TRUE	FALSE
chr17	46337428	G	C	ENST00000320254	ENSG00000176681	LRRC37A	TRUE	FALSE
chr17	46337428	G	T	ENST00000320254	ENSG00000176681	LRRC37A	TRUE	FALSE
chr17	46337432	G	T	ENST00000320254	ENSG00000176681	LRRC37A
chr17	46337442	C	A	ENST00000320254	ENSG00000176681	LRRC37A
chr17	46337442	C	G	ENST00000320254	ENSG00000176681	LRRC37A
chr17	46337447	G	T	ENST00000320254	ENSG00000176681	LRRC37A
chr17	46337450	C	T	ENST00000320254	ENSG00000176681	LRRC37A
chr17	46337460	G	A	ENST00000320254	ENSG00000176681	LRRC37A
chr17	46337461	G	A	ENST00000320254	ENSG00000176681	LRRC37A
chr17	46337465	A	T	ENST00000320254	ENSG00000176681	LRRC37A
chr17	46337476	C	A	ENST00000320254	ENSG00000176681	LRRC37A
chr17	46337476	C	G	ENST00000320254	ENSG00000176681	LRRC37A
chr17	46337477	A	T	ENST00000320254	ENSG00000176681	LRRC37A
chr17	46337495	A	T	ENST00000320254	ENSG00000176681	LRRC37A
chr17	46337514	G	A	ENST00000320254	ENSG00000176681	LRRC37A
chr17	46337515	G	A	ENST00000320254	ENSG00000176681	LRRC37A
chr17	46337516	A	T	ENST00000320254	ENSG00000176681	LRRC37A
chr17	46337525	A	T	ENST00000320254	ENSG00000176681	LRRC37A
chr17	46337528	A	T	ENST00000320254	ENSG00000176681	LRRC37A
chr17	46337532	C	A	ENST00000320254	ENSG00000176681	LRRC37A
chr17	46337532	C	G	ENST00000320254	ENSG00000176681	LRRC37A
chr17	46337540	G	T	ENST00000320254	ENSG00000176681	LRRC37A
chr17	46337546	A	T	ENST00000320254	ENSG00000176681	LRRC37A
chr17	46337569	G	A	ENST00000320254	ENSG00000176681	LRRC37A	TRUE	FALSE
chr17	46337569	G	C	ENST00000320254	ENSG00000176681	LRRC37A	TRUE	FALSE
chr17	46337569	G	T	ENST00000320254	ENSG00000176681	LRRC37A	TRUE	FALSE
chr17	46337570	T	A	ENST00000320254	ENSG00000176681	LRRC37A	TRUE	FALSE
chr17	46337570	T	C	ENST00000320254	ENSG00000176681	LRRC37A	TRUE	FALSE
chr17	46337570	T	G	ENST00000320254	ENSG00000176681	LRRC37A	TRUE	FALSE
chr17	46337673	A	C	ENST00000320254	ENSG00000176681	LRRC37A	TRUE	FALSE
chr17	46337673	A	G	ENST00000320254	ENSG00000176681	LRRC37A	TRUE	FALSE
chr17	46337673	A	T	ENST00000320254	ENSG00000176681	LRRC37A	TRUE	FALSE
chr17	46337674	G	A	ENST00000320254	ENSG00000176681	LRRC37A	TRUE	FALSE
chr17	46337674	G	C	ENST00000320254	ENSG00000176681	LRRC37A	TRUE	FALSE
chr17	46337674	G	T	ENST00000320254	ENSG00000176681	LRRC37A	TRUE	FALSE
chr17	46337682	G	T	ENST00000320254	ENSG00000176681	LRRC37A	FALSE	FALSE
chr17	46337694	G	T	ENST00000320254	ENSG00000176681	LRRC37A	FALSE	FALSE
chr17	46337697	G	T	ENST00000320254	ENSG00000176681	LRRC37A	FALSE	FALSE
chr17	46337700	G	T	ENST00000320254	ENSG00000176681	LRRC37A	FALSE	FALSE
chr17	46337703	G	T	ENST00000320254	ENSG00000176681	LRRC37A	FALSE	FALSE
chr17	46337709	G	T	ENST00000320254	ENSG00000176681	LRRC37A	FALSE	FALSE
chr17	46339505	T	A	ENST00000450673	ENSG00000228696	ARL17B
chr17	46339516	G	C	ENST00000450673	ENSG00000228696	ARL17B
chr17	46339516	G	T	ENST00000450673	ENSG00000228696	ARL17B
chr17	46339520	T	A	ENST00000450673	ENSG00000228696	ARL17B
chr17	46339521	C	T	ENST00000450673	ENSG00000228696	ARL17B
chr17	46339522	C	T	ENST00000450673	ENSG00000228696	ARL17B
chr17	46339571	T	A	ENST00000450673	ENSG00000228696	ARL17B
chr17	46339572	G	T	ENST00000450673	ENSG00000228696	ARL17B
chr17	46339578	C	T	ENST00000450673	ENSG00000228696	ARL17B
chr17	46339579	C	T	ENST00000450673	ENSG00000228696	ARL17B
chr17	46339586	C	A	ENST00000450673	ENSG00000228696	ARL17B
chr17	46339587	C	T	ENST00000450673	ENSG00000228696	ARL17B
chr17	46339588	C	T	ENST00000450673	ENSG00000228696	ARL17B
chr17	46339597	G	C	ENST00000450673	ENSG00000228696	ARL17B
chr17	46339597	G	T	ENST00000450673	ENSG00000228696	ARL17B
chr17	46339601	G	A	ENST00000450673	ENSG00000228696	ARL17B
chr17	46339625	G	A	ENST00000450673	ENSG00000228696	ARL17B
chr17	46339641	A	T	ENST00000450673	ENSG00000228696	ARL17B
chr17	46339676	T	A	ENST00000450673	ENSG00000228696	ARL17B
chr17	46339682	C	A	ENST00000450673	ENSG00000228696	ARL17B		FALSE
chr17	46339685	T	A	ENST00000450673	ENSG00000228696	ARL17B		FALSE
chr17	46339686	C	T	ENST00000450673	ENSG00000228696	ARL17B		FALSE
chr17	46339687	C	T	ENST00000450673	ENSG00000228696	ARL17B		FALSE
chr17	46339694	C	A	ENST00000450673	ENSG00000228696	ARL17B		FALSE
chr17	46339700	C	A	ENST00000450673	ENSG00000228696	ARL17B		FALSE
chr17	46339710	A	T	ENST00000450673	ENSG00000228696	ARL17B		FALSE
chr17	46339715	T	A	ENST00000450673	ENSG00000228696	ARL17B		FALSE
chr17	46339741	G	C	ENST00000450673	ENSG00000228696	ARL17B		FALSE
chr17	46339741	G	T	ENST00000450673	ENSG00000228696	ARL17B		FALSE
chr17	46339748	G	A	ENST00000450673	ENSG00000228696	ARL17B		FALSE
chr17	46339760	C	A	ENST00000450673	ENSG00000228696	ARL17B		FALSE
chr17	46339769	T	A	ENST00000450673	ENSG00000228696	ARL17B		FALSE
chr17	46339775	C	A	ENST00000450673	ENSG00000228696	ARL17B	FALSE	FALSE
chr17	46339775	C	G	ENST00000450673	ENSG00000228696	ARL17B	FALSE	FALSE
chr17	46339775	C	T	ENST00000450673	ENSG00000228696	ARL17B	FALSE	FALSE
chr17	46339776	T	A	ENST00000450673	ENSG00000228696	ARL17B	FALSE	FALSE
chr17	46339776	T	C	ENST00000450673	ENSG00000228696	ARL17B	FALSE	FALSE
chr17	46339776	T	G	ENST00000450673	ENSG00000228696	ARL17B	FALSE	FALSE
chr17	46352818	A	C	ENST00000450673	ENSG00000228696	ARL17B	TRUE	FALSE
chr17	46352818	A	G	ENST00000450673	ENSG00000228696	ARL17B	TRUE	FALSE
chr17	46352818	A	T	ENST00000450673	ENSG00000228696	ARL17B	TRUE	FALSE
chr17	46352819	C	A	ENST00000450673	ENSG00000228696	ARL17B	TRUE	FALSE
chr17	46352819	C	G	ENST00000450673	ENSG00000228696	ARL17B	TRUE	FALSE
chr17	46352819	C	T	ENST00000450673	ENSG00000228696	ARL17B	TRUE	FALSE
chr17	46352823	T	A	ENST00000450673	ENSG00000228696	ARL17B		FALSE
chr17	46352832	G	A	ENST00000450673	ENSG00000228696	ARL17B	FALSE	FALSE
chr17	46352844	G	A	ENST00000450673	ENSG00000228696	ARL17B	FALSE	FALSE
chr17	46352845	C	T	ENST00000450673	ENSG00000228696	ARL17B	FALSE	FALSE
chr17	46352846	C	T	ENST00000450673	ENSG00000228696	ARL17B	FALSE	FALSE
chr17	46352856	T	A	ENST00000450673	ENSG00000228696	ARL17B	FALSE	FALSE
chr17	46352862	T	A	ENST00000450673	ENSG00000228696	ARL17B	FALSE	FALSE
chr17	46352881	C	T	ENST00000450673	ENSG00000228696	ARL17B
chr17	46352882	C	T	ENST00000450673	ENSG00000228696	ARL17B
chr17	46352904	T	A	ENST00000450673	ENSG00000228696	ARL17B
chr17	46352905	A	C	ENST00000450673	ENSG00000228696	ARL17B
chr17	46352905	A	T	ENST00000450673	ENSG00000228696	ARL17B
chr17	46352910	C	A	ENST00000450673	ENSG00000228696	ARL17B
chr17	46352919	C	A	ENST00000450673	ENSG00000228696	ARL17B
chr17	46352923	A	T	ENST00000450673	ENSG00000228696	ARL17B
chr17	46352931	C	A	ENST00000450673	ENSG00000228696	ARL17B	TRUE	FALSE
chr17	46352931	C	G	ENST00000450673	ENSG00000228696	ARL17B	TRUE	FALSE
chr17	46352931	C	T	ENST00000450673	ENSG00000228696	ARL17B	TRUE	FALSE
chr17	46352932	T	A	ENST00000450673	ENSG00000228696	ARL17B	TRUE	FALSE
chr17	46352932	T	C	ENST00000450673	ENSG00000228696	ARL17B	TRUE	FALSE
chr17	46352932	T	G	ENST00000450673	ENSG00000228696	ARL17B	TRUE	FALSE
chr17	46358248	A	C	ENST00000450673	ENSG00000228696	ARL17B	TRUE	FALSE
chr17	46358248	A	G	ENST00000450673	ENSG00000228696	ARL17B	TRUE	FALSE
chr17	46358248	A	T	ENST00000450673	ENSG00000228696	ARL17B	TRUE	FALSE
chr17	46358249	C	A	ENST00000450673	ENSG00000228696	ARL17B	TRUE	FALSE
chr17	46358249	C	G	ENST00000450673	ENSG00000228696	ARL17B	TRUE	FALSE
chr17	46358249	C	T	ENST00000450673	ENSG00000228696	ARL17B	TRUE	FALSE
chr17	46358277	C	A	ENST00000450673	ENSG00000228696	ARL17B
chr17	46358286	T	A	ENST00000450673	ENSG00000228696	ARL17B
chr17	46358288	A	T	ENST00000450673	ENSG00000228696	ARL17B
chr17	46358292	T	A	ENST00000450673	ENSG00000228696	ARL17B
chr17	46358293	A	C	ENST00000450673	ENSG00000228696	ARL17B
chr17	46358293	A	T	ENST00000450673	ENSG00000228696	ARL17B
chr17	46358297	A	T	ENST00000450673	ENSG00000228696	ARL17B
chr17	46358310	T	A	ENST00000450673	ENSG00000228696	ARL17B
chr17	46358313	C	A	ENST00000450673	ENSG00000228696	ARL17B
chr17	46358324	A	T	ENST00000450673	ENSG00000228696	ARL17B
chr17	46358330	A	T	ENST00000450673	ENSG00000228696	ARL17B		FALSE
chr17	46358349	T	A	ENST00000450673	ENSG00000228696	ARL17B	FALSE	FALSE
chr17	46358352	T	A	ENST00000450673	ENSG00000228696	ARL17B	FALSE	FALSE
chr17	46358355	T	A	ENST00000450673	ENSG00000228696	ARL17B	FALSE	FALSE
chr17	46358370	T	A	ENST00000450673	ENSG00000228696	ARL17B	FALSE	FALSE
chr17	46358379	T	A	ENST00000450673	ENSG00000228696	ARL17B	FALSE	FALSE
chr17	46358382	C	A	ENST00000450673	ENSG00000228696	ARL17B	FALSE	FALSE
chr17	46358394	C	A	ENST00000450673	ENSG00000228696	ARL17B	FALSE	FALSE
chr17	46358415	C	A	ENST00000450673	ENSG00000228696	ARL17B	TRUE	FALSE
chr17	46358415	C	G	ENST00000450673	ENSG00000228696	ARL17B	TRUE	FALSE
chr17	46358415	C	T	ENST00000450673	ENSG00000228696	ARL17B	TRUE	FALSE
chr17	46358416	T	A	ENST00000450673	ENSG00000228696	ARL17B	TRUE	FALSE
chr17	46358416	T	C	ENST00000450673	ENSG00000228696	ARL17B	TRUE	FALSE
chr17	46358416	T	G	ENST00000450673	ENSG00000228696	ARL17B	TRUE	FALSE
chr17	46361674	A	C	ENST00000450673	ENSG00000228696	ARL17B	FALSE	FALSE
chr17	46361674	A	G	ENST00000450673	ENSG00000228696	ARL17B	FALSE	FALSE
chr17	46361674	A	T	ENST00000450673	ENSG00000228696	ARL17B	FALSE	FALSE
chr17	46361675	C	A	ENST00000450673	ENSG00000228696	ARL17B	FALSE	FALSE
chr17	46361675	C	G	ENST00000450673	ENSG00000228696	ARL17B	FALSE	FALSE
chr17	46361675	C	T	ENST00000450673	ENSG00000228696	ARL17B	FALSE	FALSE
chr17	46511609	G	A	ENST00000576629	ENSG00000238083	LRRC37A2	FALSE	FALSE
chr17	46511609	G	C	ENST00000576629	ENSG00000238083	LRRC37A2	FALSE	FALSE
chr17	46511609	G	T	ENST00000576629	ENSG00000238083	LRRC37A2	FALSE	FALSE
chr17	46511610	T	A	ENST00000576629	ENSG00000238083	LRRC37A2	FALSE	FALSE
chr17	46511610	T	C	ENST00000576629	ENSG00000238083	LRRC37A2	FALSE	FALSE
chr17	46511610	T	G	ENST00000576629	ENSG00000238083	LRRC37A2	FALSE	FALSE
chr17	46512314	A	C	ENST00000576629	ENSG00000238083	LRRC37A2	FALSE	FALSE
chr17	46512314	A	G	ENST00000576629	ENSG00000238083	LRRC37A2	FALSE	FALSE
chr17	46512314	A	T	ENST00000576629	ENSG00000238083	LRRC37A2	FALSE	FALSE
chr17	46512315	G	A	ENST00000576629	ENSG00000238083	LRRC37A2	FALSE	FALSE
chr17	46512315	G	C	ENST00000576629	ENSG00000238083	LRRC37A2	FALSE	FALSE
chr17	46512315	G	T	ENST00000576629	ENSG00000238083	LRRC37A2	FALSE	FALSE
chr17	46512725	C	T	ENST00000576629	ENSG00000238083	LRRC37A2	FALSE	FALSE
chr17	46512730	C	A	ENST00000576629	ENSG00000238083	LRRC37A2	FALSE	FALSE
chr17	46512745	T	A	ENST00000576629	ENSG00000238083	LRRC37A2	FALSE	FALSE
chr17	46512768	G	A	ENST00000576629	ENSG00000238083	LRRC37A2		FALSE
chr17	46512769	G	A	ENST00000576629	ENSG00000238083	LRRC37A2		FALSE
chr17	46512777	G	A	ENST00000576629	ENSG00000238083	LRRC37A2		FALSE
chr17	46512778	G	A	ENST00000576629	ENSG00000238083	LRRC37A2		FALSE
chr17	46512792	G	A	ENST00000576629	ENSG00000238083	LRRC37A2
chr17	46512793	G	A	ENST00000576629	ENSG00000238083	LRRC37A2
chr17	46512794	C	T	ENST00000576629	ENSG00000238083	LRRC37A2
chr17	46512801	T	A	ENST00000576629	ENSG00000238083	LRRC37A2
chr17	46512804	G	A	ENST00000576629	ENSG00000238083	LRRC37A2
chr17	46512805	G	A	ENST00000576629	ENSG00000238083	LRRC37A2
chr17	46512815	A	T	ENST00000576629	ENSG00000238083	LRRC37A2
chr17	46512818	G	T	ENST00000576629	ENSG00000238083	LRRC37A2
chr17	46512824	C	T	ENST00000576629	ENSG00000238083	LRRC37A2
chr17	46512833	G	T	ENST00000576629	ENSG00000238083	LRRC37A2
chr17	46512837	G	A	ENST00000576629	ENSG00000238083	LRRC37A2
chr17	46512838	G	A	ENST00000576629	ENSG00000238083	LRRC37A2
chr17	46512842	A	T	ENST00000576629	ENSG00000238083	LRRC37A2
chr17	46512854	C	T	ENST00000576629	ENSG00000238083	LRRC37A2
chr17	46512891	G	A	ENST00000576629	ENSG00000238083	LRRC37A2
chr17	46512892	G	A	ENST00000576629	ENSG00000238083	LRRC37A2
chr17	46512920	G	T	ENST00000576629	ENSG00000238083	LRRC37A2
chr17	46512957	G	A	ENST00000576629	ENSG00000238083	LRRC37A2
chr17	46512958	G	A	ENST00000576629	ENSG00000238083	LRRC37A2
chr17	46512990	C	A	ENST00000576629	ENSG00000238083	LRRC37A2
chr17	46512990	C	G	ENST00000576629	ENSG00000238083	LRRC37A2
chr17	46512992	G	T	ENST00000576629	ENSG00000238083	LRRC37A2
chr17	46513010	C	T	ENST00000576629	ENSG00000238083	LRRC37A2
chr17	46513013	G	T	ENST00000576629	ENSG00000238083	LRRC37A2
chr17	46513017	C	A	ENST00000576629	ENSG00000238083	LRRC37A2
chr17	46513022	G	T	ENST00000576629	ENSG00000238083	LRRC37A2
chr17	46513029	T	A	ENST00000576629	ENSG00000238083	LRRC37A2
chr17	46513050	G	A	ENST00000576629	ENSG00000238083	LRRC37A2
chr17	46513051	G	A	ENST00000576629	ENSG00000238083	LRRC37A2
chr17	46513056	C	A	ENST00000576629	ENSG00000238083	LRRC37A2
chr17	46513056	C	G	ENST00000576629	ENSG00000238083	LRRC37A2
chr17	46513061	G	T	ENST00000576629	ENSG00000238083	LRRC37A2
chr17	46513064	G	T	ENST00000576629	ENSG00000238083	LRRC37A2
chr17	46513067	C	T	ENST00000576629	ENSG00000238083	LRRC37A2
chr17	46513076	G	T	ENST00000576629	ENSG00000238083	LRRC37A2
chr17	46513082	G	T	ENST00000576629	ENSG00000238083	LRRC37A2
chr17	46513085	C	T	ENST00000576629	ENSG00000238083	LRRC37A2
chr17	46513092	T	A	ENST00000576629	ENSG00000238083	LRRC37A2
chr17	46513098	C	A	ENST00000576629	ENSG00000238083	LRRC37A2
chr17	46513098	C	G	ENST00000576629	ENSG00000238083	LRRC37A2
chr17	46513100	C	T	ENST00000576629	ENSG00000238083	LRRC37A2
chr17	46513103	C	T	ENST00000576629	ENSG00000238083	LRRC37A2
chr17	46513110	T	A	ENST00000576629	ENSG00000238083	LRRC37A2
chr17	46513110	T	G	ENST00000576629	ENSG00000238083	LRRC37A2
chr17	46513112	A	T	ENST00000576629	ENSG00000238083	LRRC37A2
chr17	46513118	A	T	ENST00000576629	ENSG00000238083	LRRC37A2
chr17	46513130	C	T	ENST00000576629	ENSG00000238083	LRRC37A2
chr17	46513133	G	T	ENST00000576629	ENSG00000238083	LRRC37A2
chr17	46513136	A	T	ENST00000576629	ENSG00000238083	LRRC37A2
chr17	46513149	C	A	ENST00000576629	ENSG00000238083	LRRC37A2
chr17	46513154	A	T	ENST00000576629	ENSG00000238083	LRRC37A2
chr17	46513157	A	T	ENST00000576629	ENSG00000238083	LRRC37A2
chr17	46513163	A	T	ENST00000576629	ENSG00000238083	LRRC37A2
chr17	46513166	A	T	ENST00000576629	ENSG00000238083	LRRC37A2
chr17	46513178	C	T	ENST00000576629	ENSG00000238083	LRRC37A2
chr17	46513185	G	A	ENST00000576629	ENSG00000238083	LRRC37A2
chr17	46513186	G	A	ENST00000576629	ENSG00000238083	LRRC37A2
chr17	46513196	G	T	ENST00000576629	ENSG00000238083	LRRC37A2
chr17	46513205	G	T	ENST00000576629	ENSG00000238083	LRRC37A2
chr17	46513217	C	T	ENST00000576629	ENSG00000238083	LRRC37A2
chr17	46513221	T	A	ENST00000576629	ENSG00000238083	LRRC37A2
chr17	46513221	T	G	ENST00000576629	ENSG00000238083	LRRC37A2
chr17	46513232	C	T	ENST00000576629	ENSG00000238083	LRRC37A2
chr17	46513238	C	T	ENST00000576629	ENSG00000238083	LRRC37A2
chr17	46513241	A	T	ENST00000576629	ENSG00000238083	LRRC37A2
chr17	46513244	C	T	ENST00000576629	ENSG00000238083	LRRC37A2
chr17	46513251	T	A	ENST00000576629	ENSG00000238083	LRRC37A2
chr17	46513253	C	T	ENST00000576629	ENSG00000238083	LRRC37A2
chr17	46513259	G	T	ENST00000576629	ENSG00000238083	LRRC37A2
chr17	46513264	T	A	ENST00000576629	ENSG00000238083	LRRC37A2
chr17	46513264	T	G	ENST00000576629	ENSG00000238083	LRRC37A2
chr17	46513285	T	A	ENST00000576629	ENSG00000238083	LRRC37A2
chr17	46513285	T	G	ENST00000576629	ENSG00000238083	LRRC37A2
chr17	46513304	G	T	ENST00000576629	ENSG00000238083	LRRC37A2
chr17	46513316	A	T	ENST00000576629	ENSG00000238083	LRRC37A2
chr17	46513320	C	A	ENST00000576629	ENSG00000238083	LRRC37A2
chr17	46513320	C	G	ENST00000576629	ENSG00000238083	LRRC37A2
chr17	46513325	G	T	ENST00000576629	ENSG00000238083	LRRC37A2
chr17	46513343	G	T	ENST00000576629	ENSG00000238083	LRRC37A2
chr17	46513346	C	T	ENST00000576629	ENSG00000238083	LRRC37A2
chr17	46513352	G	T	ENST00000576629	ENSG00000238083	LRRC37A2
chr17	46513361	C	T	ENST00000576629	ENSG00000238083	LRRC37A2
chr17	46513373	G	T	ENST00000576629	ENSG00000238083	LRRC37A2
chr17	46513379	G	T	ENST00000576629	ENSG00000238083	LRRC37A2
chr17	46513385	C	T	ENST00000576629	ENSG00000238083	LRRC37A2
chr17	46513394	G	T	ENST00000576629	ENSG00000238083	LRRC37A2
chr17	46513403	G	T	ENST00000576629	ENSG00000238083	LRRC37A2
chr17	46513412	C	T	ENST00000576629	ENSG00000238083	LRRC37A2
chr17	46513422	C	A	ENST00000576629	ENSG00000238083	LRRC37A2
chr17	46513422	C	G	ENST00000576629	ENSG00000238083	LRRC37A2
chr17	46513427	C	T	ENST00000576629	ENSG00000238083	LRRC37A2
chr17	46513430	C	T	ENST00000576629	ENSG00000238083	LRRC37A2
chr17	46513433	G	T	ENST00000576629	ENSG00000238083	LRRC37A2
chr17	46513445	C	T	ENST00000576629	ENSG00000238083	LRRC37A2
chr17	46513454	C	T	ENST00000576629	ENSG00000238083	LRRC37A2
chr17	46513463	G	T	ENST00000576629	ENSG00000238083	LRRC37A2
chr17	46513466	G	T	ENST00000576629	ENSG00000238083	LRRC37A2
chr17	46513469	G	T	ENST00000576629	ENSG00000238083	LRRC37A2
chr17	46513479	C	A	ENST00000576629	ENSG00000238083	LRRC37A2
chr17	46513479	C	G	ENST00000576629	ENSG00000238083	LRRC37A2
chr17	46513484	C	T	ENST00000576629	ENSG00000238083	LRRC37A2
chr17	46513487	C	T	ENST00000576629	ENSG00000238083	LRRC37A2
chr17	46513490	G	T	ENST00000576629	ENSG00000238083	LRRC37A2
chr17	46513511	G	T	ENST00000576629	ENSG00000238083	LRRC37A2
chr17	46513523	G	T	ENST00000576629	ENSG00000238083	LRRC37A2
chr17	46513547	G	T	ENST00000576629	ENSG00000238083	LRRC37A2
chr17	46513554	C	A	ENST00000576629	ENSG00000238083	LRRC37A2
chr17	46513554	C	G	ENST00000576629	ENSG00000238083	LRRC37A2
chr17	46513559	C	T	ENST00000576629	ENSG00000238083	LRRC37A2
chr17	46513571	G	T	ENST00000576629	ENSG00000238083	LRRC37A2
chr17	46513577	C	T	ENST00000576629	ENSG00000238083	LRRC37A2
chr17	46513585	T	A	ENST00000576629	ENSG00000238083	LRRC37A2
chr17	46513585	T	G	ENST00000576629	ENSG00000238083	LRRC37A2
chr17	46513588	T	A	ENST00000576629	ENSG00000238083	LRRC37A2
chr17	46513588	T	G	ENST00000576629	ENSG00000238083	LRRC37A2
chr17	46513593	T	A	ENST00000576629	ENSG00000238083	LRRC37A2
chr17	46513610	A	T	ENST00000576629	ENSG00000238083	LRRC37A2
chr17	46513625	G	T	ENST00000576629	ENSG00000238083	LRRC37A2
chr17	46513641	C	A	ENST00000576629	ENSG00000238083	LRRC37A2
chr17	46513641	C	G	ENST00000576629	ENSG00000238083	LRRC37A2
chr17	46513643	G	T	ENST00000576629	ENSG00000238083	LRRC37A2
chr17	46513655	G	T	ENST00000576629	ENSG00000238083	LRRC37A2
chr17	46513661	G	T	ENST00000576629	ENSG00000238083	LRRC37A2
chr17	46513670	C	T	ENST00000576629	ENSG00000238083	LRRC37A2
chr17	46513676	C	T	ENST00000576629	ENSG00000238083	LRRC37A2
chr17	46513679	C	T	ENST00000576629	ENSG00000238083	LRRC37A2
chr17	46513682	G	T	ENST00000576629	ENSG00000238083	LRRC37A2
chr17	46513694	C	T	ENST00000576629	ENSG00000238083	LRRC37A2
chr17	46513703	G	T	ENST00000576629	ENSG00000238083	LRRC37A2
chr17	46513706	G	T	ENST00000576629	ENSG00000238083	LRRC37A2
chr17	46513712	G	T	ENST00000576629	ENSG00000238083	LRRC37A2
chr17	46513727	C	T	ENST00000576629	ENSG00000238083	LRRC37A2
chr17	46513730	C	T	ENST00000576629	ENSG00000238083	LRRC37A2
chr17	46513733	G	T	ENST00000576629	ENSG00000238083	LRRC37A2
chr17	46513745	G	T	ENST00000576629	ENSG00000238083	LRRC37A2
chr17	46513766	G	T	ENST00000576629	ENSG00000238083	LRRC37A2
chr17	46513772	G	T	ENST00000576629	ENSG00000238083	LRRC37A2
chr17	46513787	G	T	ENST00000576629	ENSG00000238083	LRRC37A2
chr17	46513790	C	T	ENST00000576629	ENSG00000238083	LRRC37A2
chr17	46513793	C	T	ENST00000576629	ENSG00000238083	LRRC37A2
chr17	46513796	C	T	ENST00000576629	ENSG00000238083	LRRC37A2
chr17	46513805	C	T	ENST00000576629	ENSG00000238083	LRRC37A2
chr17	46513814	G	T	ENST00000576629	ENSG00000238083	LRRC37A2
chr17	46513826	G	T	ENST00000576629	ENSG00000238083	LRRC37A2
chr17	46513832	G	T	ENST00000576629	ENSG00000238083	LRRC37A2
chr17	46513847	C	T	ENST00000576629	ENSG00000238083	LRRC37A2
chr17	46513850	C	T	ENST00000576629	ENSG00000238083	LRRC37A2
chr17	46513853	G	T	ENST00000576629	ENSG00000238083	LRRC37A2
chr17	46513865	C	T	ENST00000576629	ENSG00000238083	LRRC37A2
chr17	46513874	G	T	ENST00000576629	ENSG00000238083	LRRC37A2
chr17	46513883	G	T	ENST00000576629	ENSG00000238083	LRRC37A2
chr17	46513896	C	A	ENST00000576629	ENSG00000238083	LRRC37A2
chr17	46513896	C	G	ENST00000576629	ENSG00000238083	LRRC37A2
chr17	46513913	C	T	ENST00000576629	ENSG00000238083	LRRC37A2
chr17	46513926	T	A	ENST00000576629	ENSG00000238083	LRRC37A2
chr17	46513926	T	G	ENST00000576629	ENSG00000238083	LRRC37A2
chr17	46513932	C	A	ENST00000576629	ENSG00000238083	LRRC37A2
chr17	46513932	C	G	ENST00000576629	ENSG00000238083	LRRC37A2
chr17	46513949	A	T	ENST00000576629	ENSG00000238083	LRRC37A2
chr17	46513964	C	T	ENST00000576629	ENSG00000238083	LRRC37A2
chr17	46513982	G	T	ENST00000576629	ENSG00000238083	LRRC37A2
chr17	46513994	G	T	ENST00000576629	ENSG00000238083	LRRC37A2
chr17	46514000	G	T	ENST00000576629	ENSG00000238083	LRRC37A2
chr17	46514018	C	T	ENST00000576629	ENSG00000238083	LRRC37A2
chr17	46514021	G	T	ENST00000576629	ENSG00000238083	LRRC37A2
chr17	46514040	C	A	ENST00000576629	ENSG00000238083	LRRC37A2
chr17	46514040	C	G	ENST00000576629	ENSG00000238083	LRRC37A2
chr17	46514046	C	A	ENST00000576629	ENSG00000238083	LRRC37A2
chr17	46514046	C	G	ENST00000576629	ENSG00000238083	LRRC37A2
chr17	46514060	G	T	ENST00000576629	ENSG00000238083	LRRC37A2
chr17	46514075	C	T	ENST00000576629	ENSG00000238083	LRRC37A2
chr17	46514102	G	T	ENST00000576629	ENSG00000238083	LRRC37A2
chr17	46514106	C	A	ENST00000576629	ENSG00000238083	LRRC37A2
chr17	46514106	C	G	ENST00000576629	ENSG00000238083	LRRC37A2
chr17	46514109	C	A	ENST00000576629	ENSG00000238083	LRRC37A2
chr17	46514109	C	G	ENST00000576629	ENSG00000238083	LRRC37A2
chr17	46514111	G	T	ENST00000576629	ENSG00000238083	LRRC37A2
chr17	46514114	G	T	ENST00000576629	ENSG00000238083	LRRC37A2
chr17	46514120	G	T	ENST00000576629	ENSG00000238083	LRRC37A2
chr17	46514127	T	A	ENST00000576629	ENSG00000238083	LRRC37A2
chr17	46514127	T	G	ENST00000576629	ENSG00000238083	LRRC37A2
chr17	46514135	C	T	ENST00000576629	ENSG00000238083	LRRC37A2
chr17	46514138	C	T	ENST00000576629	ENSG00000238083	LRRC37A2
chr17	46514141	G	T	ENST00000576629	ENSG00000238083	LRRC37A2
chr17	46514148	C	A	ENST00000576629	ENSG00000238083	LRRC37A2
chr17	46514148	C	G	ENST00000576629	ENSG00000238083	LRRC37A2
chr17	46514153	C	T	ENST00000576629	ENSG00000238083	LRRC37A2
chr17	46514162	G	T	ENST00000576629	ENSG00000238083	LRRC37A2
chr17	46514177	G	T	ENST00000576629	ENSG00000238083	LRRC37A2
chr17	46514195	C	T	ENST00000576629	ENSG00000238083	LRRC37A2
chr17	46514198	C	T	ENST00000576629	ENSG00000238083	LRRC37A2
chr17	46514201	G	T	ENST00000576629	ENSG00000238083	LRRC37A2
chr17	46514213	G	T	ENST00000576629	ENSG00000238083	LRRC37A2
chr17	46514222	C	T	ENST00000576629	ENSG00000238083	LRRC37A2
chr17	46514231	G	T	ENST00000576629	ENSG00000238083	LRRC37A2
chr17	46514234	G	T	ENST00000576629	ENSG00000238083	LRRC37A2
chr17	46514240	G	T	ENST00000576629	ENSG00000238083	LRRC37A2
chr17	46514258	C	T	ENST00000576629	ENSG00000238083	LRRC37A2
chr17	46514261	G	T	ENST00000576629	ENSG00000238083	LRRC37A2
chr17	46514273	C	T	ENST00000576629	ENSG00000238083	LRRC37A2
chr17	46514282	G	T	ENST00000576629	ENSG00000238083	LRRC37A2
chr17	46514306	C	T	ENST00000576629	ENSG00000238083	LRRC37A2
chr17	46514315	G	T	ENST00000576629	ENSG00000238083	LRRC37A2
chr17	46514322	C	A	ENST00000576629	ENSG00000238083	LRRC37A2
chr17	46514322	C	G	ENST00000576629	ENSG00000238083	LRRC37A2
chr17	46514333	C	T	ENST00000576629	ENSG00000238083	LRRC37A2
chr17	46514345	C	T	ENST00000576629	ENSG00000238083	LRRC37A2
chr17	46514352	T	A	ENST00000576629	ENSG00000238083	LRRC37A2
chr17	46514378	G	T	ENST00000576629	ENSG00000238083	LRRC37A2
chr17	46514384	A	T	ENST00000576629	ENSG00000238083	LRRC37A2
chr17	46514390	G	T	ENST00000576629	ENSG00000238083	LRRC37A2
chr17	46514396	G	T	ENST00000576629	ENSG00000238083	LRRC37A2
chr17	46514414	A	T	ENST00000576629	ENSG00000238083	LRRC37A2
chr17	46514417	G	T	ENST00000576629	ENSG00000238083	LRRC37A2
chr17	46514429	C	T	ENST00000576629	ENSG00000238083	LRRC37A2
chr17	46514438	A	T	ENST00000576629	ENSG00000238083	LRRC37A2
chr17	46514441	A	T	ENST00000576629	ENSG00000238083	LRRC37A2
chr17	46514453	C	T	ENST00000576629	ENSG00000238083	LRRC37A2
chr17	46514459	C	T	ENST00000576629	ENSG00000238083	LRRC37A2
chr17	46514467	T	A	ENST00000576629	ENSG00000238083	LRRC37A2
chr17	46514467	T	G	ENST00000576629	ENSG00000238083	LRRC37A2
chr17	46514468	C	T	ENST00000576629	ENSG00000238083	LRRC37A2
chr17	46514495	C	T	ENST00000576629	ENSG00000238083	LRRC37A2
chr17	46514501	C	T	ENST00000576629	ENSG00000238083	LRRC37A2
chr17	46514507	C	T	ENST00000576629	ENSG00000238083	LRRC37A2
chr17	46514520	C	A	ENST00000576629	ENSG00000238083	LRRC37A2
chr17	46514520	C	G	ENST00000576629	ENSG00000238083	LRRC37A2
chr17	46514537	C	T	ENST00000576629	ENSG00000238083	LRRC37A2
chr17	46514544	T	A	ENST00000576629	ENSG00000238083	LRRC37A2
chr17	46514552	G	T	ENST00000576629	ENSG00000238083	LRRC37A2
chr17	46514570	G	T	ENST00000576629	ENSG00000238083	LRRC37A2
chr17	46514582	G	T	ENST00000576629	ENSG00000238083	LRRC37A2
chr17	46514588	G	T	ENST00000576629	ENSG00000238083	LRRC37A2
chr17	46514606	A	T	ENST00000576629	ENSG00000238083	LRRC37A2
chr17	46514627	A	T	ENST00000576629	ENSG00000238083	LRRC37A2
chr17	46514636	G	T	ENST00000576629	ENSG00000238083	LRRC37A2
chr17	46514660	C	T	ENST00000576629	ENSG00000238083	LRRC37A2
chr17	46514666	C	T	ENST00000576629	ENSG00000238083	LRRC37A2
chr17	46514672	C	T	ENST00000576629	ENSG00000238083	LRRC37A2
chr17	46514679	C	A	ENST00000576629	ENSG00000238083	LRRC37A2
chr17	46514679	C	G	ENST00000576629	ENSG00000238083	LRRC37A2
chr17	46514690	C	T	ENST00000576629	ENSG00000238083	LRRC37A2
chr17	46514702	C	T	ENST00000576629	ENSG00000238083	LRRC37A2
chr17	46514709	T	A	ENST00000576629	ENSG00000238083	LRRC37A2
chr17	46514735	A	T	ENST00000576629	ENSG00000238083	LRRC37A2
chr17	46514747	G	T	ENST00000576629	ENSG00000238083	LRRC37A2
chr17	46514753	G	T	ENST00000576629	ENSG00000238083	LRRC37A2
chr17	46514792	G	T	ENST00000576629	ENSG00000238083	LRRC37A2
chr17	46514801	G	T	ENST00000576629	ENSG00000238083	LRRC37A2
chr17	46514820	C	A	ENST00000576629	ENSG00000238083	LRRC37A2
chr17	46514820	C	G	ENST00000576629	ENSG00000238083	LRRC37A2
chr17	46514825	A	T	ENST00000576629	ENSG00000238083	LRRC37A2
chr17	46514831	C	T	ENST00000576629	ENSG00000238083	LRRC37A2
chr17	46514837	C	T	ENST00000576629	ENSG00000238083	LRRC37A2
chr17	46514844	C	A	ENST00000576629	ENSG00000238083	LRRC37A2
chr17	46514844	C	G	ENST00000576629	ENSG00000238083	LRRC37A2
chr17	46514855	C	T	ENST00000576629	ENSG00000238083	LRRC37A2
chr17	46514867	C	T	ENST00000576629	ENSG00000238083	LRRC37A2
chr17	46514882	G	T	ENST00000576629	ENSG00000238083	LRRC37A2
chr17	46514900	A	T	ENST00000576629	ENSG00000238083	LRRC37A2
chr17	46514912	G	T	ENST00000576629	ENSG00000238083	LRRC37A2
chr17	46514918	A	T	ENST00000576629	ENSG00000238083	LRRC37A2
chr17	46514936	G	T	ENST00000576629	ENSG00000238083	LRRC37A2
chr17	46514939	G	T	ENST00000576629	ENSG00000238083	LRRC37A2
chr17	46514946	C	A	ENST00000576629	ENSG00000238083	LRRC37A2
chr17	46514946	C	G	ENST00000576629	ENSG00000238083	LRRC37A2
chr17	46514951	C	T	ENST00000576629	ENSG00000238083	LRRC37A2
chr17	46514966	G	T	ENST00000576629	ENSG00000238083	LRRC37A2
chr17	46514984	G	T	ENST00000576629	ENSG00000238083	LRRC37A2
chr17	46514996	G	T	ENST00000576629	ENSG00000238083	LRRC37A2
chr17	46515002	A	T	ENST00000576629	ENSG00000238083	LRRC37A2
chr17	46515020	G	T	ENST00000576629	ENSG00000238083	LRRC37A2
chr17	46515023	A	T	ENST00000576629	ENSG00000238083	LRRC37A2
chr17	46515053	C	T	ENST00000576629	ENSG00000238083	LRRC37A2
chr17	46515065	C	T	ENST00000576629	ENSG00000238083	LRRC37A2
chr17	46515077	G	T	ENST00000576629	ENSG00000238083	LRRC37A2
chr17	46515098	G	T	ENST00000576629	ENSG00000238083	LRRC37A2
chr17	46515104	G	T	ENST00000576629	ENSG00000238083	LRRC37A2
chr17	46515113	C	T	ENST00000576629	ENSG00000238083	LRRC37A2
chr17	46515120	C	A	ENST00000576629	ENSG00000238083	LRRC37A2
chr17	46515120	C	G	ENST00000576629	ENSG00000238083	LRRC37A2
chr17	46515128	C	T	ENST00000576629	ENSG00000238083	LRRC37A2
chr17	46515134	G	T	ENST00000576629	ENSG00000238083	LRRC37A2
chr17	46515142	C	A	ENST00000576629	ENSG00000238083	LRRC37A2
chr17	46515142	C	G	ENST00000576629	ENSG00000238083	LRRC37A2
chr17	46515146	C	T	ENST00000576629	ENSG00000238083	LRRC37A2
chr17	46515152	A	T	ENST00000576629	ENSG00000238083	LRRC37A2
chr17	46515159	T	A	ENST00000576629	ENSG00000238083	LRRC37A2
chr17	46515159	T	G	ENST00000576629	ENSG00000238083	LRRC37A2
chr17	46515170	G	T	ENST00000576629	ENSG00000238083	LRRC37A2
chr17	46515173	G	T	ENST00000576629	ENSG00000238083	LRRC37A2
chr17	46515179	A	T	ENST00000576629	ENSG00000238083	LRRC37A2
chr17	46515205	T	A	ENST00000576629	ENSG00000238083	LRRC37A2
chr17	46515206	G	T	ENST00000576629	ENSG00000238083	LRRC37A2
chr17	46515214	T	A	ENST00000576629	ENSG00000238083	LRRC37A2
chr17	46515220	C	A	ENST00000576629	ENSG00000238083	LRRC37A2
chr17	46515221	G	T	ENST00000576629	ENSG00000238083	LRRC37A2
chr17	46515227	G	T	ENST00000576629	ENSG00000238083	LRRC37A2
chr17	46515234	T	A	ENST00000576629	ENSG00000238083	LRRC37A2
chr17	46515237	C	A	ENST00000576629	ENSG00000238083	LRRC37A2
chr17	46515237	C	G	ENST00000576629	ENSG00000238083	LRRC37A2
chr17	46515241	T	A	ENST00000576629	ENSG00000238083	LRRC37A2
chr17	46515257	G	T	ENST00000576629	ENSG00000238083	LRRC37A2
chr17	46515260	C	T	ENST00000576629	ENSG00000238083	LRRC37A2
chr17	46515272	C	T	ENST00000576629	ENSG00000238083	LRRC37A2
chr17	46515287	G	T	ENST00000576629	ENSG00000238083	LRRC37A2
chr17	46515321	T	A	ENST00000576629	ENSG00000238083	LRRC37A2
chr17	46515321	T	G	ENST00000576629	ENSG00000238083	LRRC37A2
chr17	46515322	G	A	ENST00000576629	ENSG00000238083	LRRC37A2	TRUE	FALSE
chr17	46515322	G	C	ENST00000576629	ENSG00000238083	LRRC37A2	TRUE	FALSE
chr17	46515322	G	T	ENST00000576629	ENSG00000238083	LRRC37A2	TRUE	FALSE
chr17	46515323	T	A	ENST00000576629	ENSG00000238083	LRRC37A2	TRUE	FALSE
chr17	46515323	T	C	ENST00000576629	ENSG00000238083	LRRC37A2	TRUE	FALSE
chr17	46515323	T	G	ENST00000576629	ENSG00000238083	LRRC37A2	TRUE	FALSE
chr17	46517360	A	C	ENST00000576629	ENSG00000238083	LRRC37A2	TRUE	FALSE
chr17	46517360	A	G	ENST00000576629	ENSG00000238083	LRRC37A2	TRUE	FALSE
chr17	46517360	A	T	ENST00000576629	ENSG00000238083	LRRC37A2	TRUE	FALSE
chr17	46517361	G	A	ENST00000576629	ENSG00000238083	LRRC37A2	TRUE	FALSE
chr17	46517361	G	C	ENST00000576629	ENSG00000238083	LRRC37A2	TRUE	FALSE
chr17	46517361	G	T	ENST00000576629	ENSG00000238083	LRRC37A2	TRUE	FALSE
chr17	46517369	C	T	ENST00000576629	ENSG00000238083	LRRC37A2
chr17	46517372	G	T	ENST00000576629	ENSG00000238083	LRRC37A2
chr17	46517380	T	A	ENST00000576629	ENSG00000238083	LRRC37A2
chr17	46517380	T	G	ENST00000576629	ENSG00000238083	LRRC37A2
chr17	46517389	C	A	ENST00000576629	ENSG00000238083	LRRC37A2
chr17	46517389	C	G	ENST00000576629	ENSG00000238083	LRRC37A2
chr17	46517396	G	T	ENST00000576629	ENSG00000238083	LRRC37A2
chr17	46517406	G	A	ENST00000576629	ENSG00000238083	LRRC37A2
chr17	46517407	G	A	ENST00000576629	ENSG00000238083	LRRC37A2
chr17	46517408	A	T	ENST00000576629	ENSG00000238083	LRRC37A2
chr17	46517416	C	A	ENST00000576629	ENSG00000238083	LRRC37A2
chr17	46517416	C	G	ENST00000576629	ENSG00000238083	LRRC37A2
chr17	46517421	G	A	ENST00000576629	ENSG00000238083	LRRC37A2
chr17	46517422	G	A	ENST00000576629	ENSG00000238083	LRRC37A2
chr17	46517426	G	T	ENST00000576629	ENSG00000238083	LRRC37A2
chr17	46517429	A	T	ENST00000576629	ENSG00000238083	LRRC37A2
chr17	46517434	G	A	ENST00000576629	ENSG00000238083	LRRC37A2	TRUE	FALSE
chr17	46517434	G	C	ENST00000576629	ENSG00000238083	LRRC37A2	TRUE	FALSE
chr17	46517434	G	T	ENST00000576629	ENSG00000238083	LRRC37A2	TRUE	FALSE
chr17	46517435	T	A	ENST00000576629	ENSG00000238083	LRRC37A2	TRUE	FALSE
chr17	46517435	T	C	ENST00000576629	ENSG00000238083	LRRC37A2	TRUE	FALSE
chr17	46517435	T	G	ENST00000576629	ENSG00000238083	LRRC37A2	TRUE	FALSE
chr17	46520210	A	C	ENST00000576629	ENSG00000238083	LRRC37A2	TRUE	FALSE
chr17	46520210	A	G	ENST00000576629	ENSG00000238083	LRRC37A2	TRUE	FALSE
chr17	46520210	A	T	ENST00000576629	ENSG00000238083	LRRC37A2	TRUE	FALSE
chr17	46520211	G	A	ENST00000576629	ENSG00000238083	LRRC37A2	TRUE	FALSE
chr17	46520211	G	C	ENST00000576629	ENSG00000238083	LRRC37A2	TRUE	FALSE
chr17	46520211	G	T	ENST00000576629	ENSG00000238083	LRRC37A2	TRUE	FALSE
chr17	46520219	A	T	ENST00000576629	ENSG00000238083	LRRC37A2
chr17	46520222	G	T	ENST00000576629	ENSG00000238083	LRRC37A2
chr17	46520232	T	A	ENST00000576629	ENSG00000238083	LRRC37A2
chr17	46520237	G	T	ENST00000576629	ENSG00000238083	LRRC37A2
chr17	46520241	T	A	ENST00000576629	ENSG00000238083	LRRC37A2
chr17	46520241	T	G	ENST00000576629	ENSG00000238083	LRRC37A2
chr17	46520246	A	T	ENST00000576629	ENSG00000238083	LRRC37A2
chr17	46520253	C	A	ENST00000576629	ENSG00000238083	LRRC37A2
chr17	46520253	C	G	ENST00000576629	ENSG00000238083	LRRC37A2
chr17	46520258	G	T	ENST00000576629	ENSG00000238083	LRRC37A2
chr17	46520276	C	T	ENST00000576629	ENSG00000238083	LRRC37A2
chr17	46520281	T	A	ENST00000576629	ENSG00000238083	LRRC37A2
chr17	46520281	T	G	ENST00000576629	ENSG00000238083	LRRC37A2
chr17	46520283	T	A	ENST00000576629	ENSG00000238083	LRRC37A2
chr17	46520283	T	G	ENST00000576629	ENSG00000238083	LRRC37A2
chr17	46520284	G	A	ENST00000576629	ENSG00000238083	LRRC37A2	TRUE	FALSE
chr17	46520284	G	C	ENST00000576629	ENSG00000238083	LRRC37A2	TRUE	FALSE
chr17	46520284	G	T	ENST00000576629	ENSG00000238083	LRRC37A2	TRUE	FALSE
chr17	46520285	T	A	ENST00000576629	ENSG00000238083	LRRC37A2	TRUE	FALSE
chr17	46520285	T	C	ENST00000576629	ENSG00000238083	LRRC37A2	TRUE	FALSE
chr17	46520285	T	G	ENST00000576629	ENSG00000238083	LRRC37A2	TRUE	FALSE
chr17	46523082	A	C	ENST00000576629	ENSG00000238083	LRRC37A2	TRUE	FALSE
chr17	46523082	A	G	ENST00000576629	ENSG00000238083	LRRC37A2	TRUE	FALSE
chr17	46523082	A	T	ENST00000576629	ENSG00000238083	LRRC37A2	TRUE	FALSE
chr17	46523083	G	A	ENST00000576629	ENSG00000238083	LRRC37A2	TRUE	FALSE
chr17	46523083	G	C	ENST00000576629	ENSG00000238083	LRRC37A2	TRUE	FALSE
chr17	46523083	G	T	ENST00000576629	ENSG00000238083	LRRC37A2	TRUE	FALSE
chr17	46523089	T	A	ENST00000576629	ENSG00000238083	LRRC37A2
chr17	46523089	T	G	ENST00000576629	ENSG00000238083	LRRC37A2
chr17	46523096	C	A	ENST00000576629	ENSG00000238083	LRRC37A2
chr17	46523100	A	T	ENST00000576629	ENSG00000238083	LRRC37A2
chr17	46523106	C	T	ENST00000576629	ENSG00000238083	LRRC37A2
chr17	46523115	G	T	ENST00000576629	ENSG00000238083	LRRC37A2
chr17	46523118	A	T	ENST00000576629	ENSG00000238083	LRRC37A2
chr17	46523130	G	T	ENST00000576629	ENSG00000238083	LRRC37A2
chr17	46523146	T	A	ENST00000576629	ENSG00000238083	LRRC37A2
chr17	46523148	A	T	ENST00000576629	ENSG00000238083	LRRC37A2
chr17	46523156	G	A	ENST00000576629	ENSG00000238083	LRRC37A2	TRUE	FALSE
chr17	46523156	G	C	ENST00000576629	ENSG00000238083	LRRC37A2	TRUE	FALSE
chr17	46523156	G	T	ENST00000576629	ENSG00000238083	LRRC37A2	TRUE	FALSE
chr17	46523157	T	A	ENST00000576629	ENSG00000238083	LRRC37A2	TRUE	FALSE
chr17	46523157	T	C	ENST00000576629	ENSG00000238083	LRRC37A2	TRUE	FALSE
chr17	46523157	T	G	ENST00000576629	ENSG00000238083	LRRC37A2	TRUE	FALSE
chr17	46523802	A	C	ENST00000576629	ENSG00000238083	LRRC37A2	TRUE	FALSE
chr17	46523802	A	G	ENST00000576629	ENSG00000238083	LRRC37A2	TRUE	FALSE
chr17	46523802	A	T	ENST00000576629	ENSG00000238083	LRRC37A2	TRUE	FALSE
chr17	46523803	G	A	ENST00000576629	ENSG00000238083	LRRC37A2	TRUE	FALSE
chr17	46523803	G	C	ENST00000576629	ENSG00000238083	LRRC37A2	TRUE	FALSE
chr17	46523803	G	T	ENST00000576629	ENSG00000238083	LRRC37A2	TRUE	FALSE
chr17	46523816	C	A	ENST00000576629	ENSG00000238083	LRRC37A2
chr17	46523829	G	T	ENST00000576629	ENSG00000238083	LRRC37A2
chr17	46523841	G	T	ENST00000576629	ENSG00000238083	LRRC37A2
chr17	46523850	C	T	ENST00000576629	ENSG00000238083	LRRC37A2
chr17	46523857	G	A	ENST00000576629	ENSG00000238083	LRRC37A2
chr17	46523858	G	A	ENST00000576629	ENSG00000238083	LRRC37A2
chr17	46523862	G	T	ENST00000576629	ENSG00000238083	LRRC37A2
chr17	46523868	C	T	ENST00000576629	ENSG00000238083	LRRC37A2
chr17	46523875	T	A	ENST00000576629	ENSG00000238083	LRRC37A2
chr17	46523875	T	G	ENST00000576629	ENSG00000238083	LRRC37A2
chr17	46523880	A	T	ENST00000576629	ENSG00000238083	LRRC37A2
chr17	46523884	T	A	ENST00000576629	ENSG00000238083	LRRC37A2
chr17	46523884	T	G	ENST00000576629	ENSG00000238083	LRRC37A2
chr17	46523885	G	A	ENST00000576629	ENSG00000238083	LRRC37A2	FALSE	FALSE
chr17	46523885	G	C	ENST00000576629	ENSG00000238083	LRRC37A2	FALSE	FALSE
chr17	46523885	G	T	ENST00000576629	ENSG00000238083	LRRC37A2	FALSE	FALSE
chr17	46523886	T	A	ENST00000576629	ENSG00000238083	LRRC37A2	FALSE	FALSE
chr17	46523886	T	C	ENST00000576629	ENSG00000238083	LRRC37A2	FALSE	FALSE
chr17	46523886	T	G	ENST00000576629	ENSG00000238083	LRRC37A2	FALSE	FALSE
chr17	46540174	A	C	ENST00000576629	ENSG00000238083	LRRC37A2	TRUE	FALSE
chr17	46540174	A	G	ENST00000576629	ENSG00000238083	LRRC37A2	TRUE	FALSE
chr17	46540174	A	T	ENST00000576629	ENSG00000238083	LRRC37A2	TRUE	FALSE
chr17	46540175	G	A	ENST00000576629	ENSG00000238083	LRRC37A2	TRUE	FALSE
chr17	46540175	G	C	ENST00000576629	ENSG00000238083	LRRC37A2	TRUE	FALSE
chr17	46540175	G	T	ENST00000576629	ENSG00000238083	LRRC37A2	TRUE	FALSE
chr17	46540207	G	T	ENST00000576629	ENSG00000238083	LRRC37A2
chr17	46540218	T	A	ENST00000576629	ENSG00000238083	LRRC37A2
chr17	46540218	T	G	ENST00000576629	ENSG00000238083	LRRC37A2
chr17	46540225	A	T	ENST00000576629	ENSG00000238083	LRRC37A2
chr17	46540229	T	A	ENST00000576629	ENSG00000238083	LRRC37A2
chr17	46540238	T	A	ENST00000576629	ENSG00000238083	LRRC37A2
chr17	46540238	T	G	ENST00000576629	ENSG00000238083	LRRC37A2
chr17	46540240	A	T	ENST00000576629	ENSG00000238083	LRRC37A2
chr17	46540245	T	A	ENST00000576629	ENSG00000238083	LRRC37A2
chr17	46540245	T	G	ENST00000576629	ENSG00000238083	LRRC37A2
chr17	46540248	G	A	ENST00000576629	ENSG00000238083	LRRC37A2	TRUE	FALSE
chr17	46540248	G	C	ENST00000576629	ENSG00000238083	LRRC37A2	TRUE	FALSE
chr17	46540248	G	T	ENST00000576629	ENSG00000238083	LRRC37A2	TRUE	FALSE
chr17	46540249	T	A	ENST00000576629	ENSG00000238083	LRRC37A2	TRUE	FALSE
chr17	46540249	T	C	ENST00000576629	ENSG00000238083	LRRC37A2	TRUE	FALSE
chr17	46540249	T	G	ENST00000576629	ENSG00000238083	LRRC37A2	TRUE	FALSE
chr17	46540805	A	C	ENST00000576629	ENSG00000238083	LRRC37A2	TRUE	FALSE
chr17	46540805	A	G	ENST00000576629	ENSG00000238083	LRRC37A2	TRUE	FALSE
chr17	46540805	A	T	ENST00000576629	ENSG00000238083	LRRC37A2	TRUE	FALSE
chr17	46540806	G	A	ENST00000576629	ENSG00000238083	LRRC37A2	TRUE	FALSE
chr17	46540806	G	C	ENST00000576629	ENSG00000238083	LRRC37A2	TRUE	FALSE
chr17	46540806	G	T	ENST00000576629	ENSG00000238083	LRRC37A2	TRUE	FALSE
chr17	46540814	G	T	ENST00000576629	ENSG00000238083	LRRC37A2
chr17	46540844	A	T	ENST00000576629	ENSG00000238083	LRRC37A2
chr17	46540868	G	T	ENST00000576629	ENSG00000238083	LRRC37A2
chr17	46540874	G	T	ENST00000576629	ENSG00000238083	LRRC37A2
chr17	46540877	A	T	ENST00000576629	ENSG00000238083	LRRC37A2
chr17	46540882	G	A	ENST00000576629	ENSG00000238083	LRRC37A2	TRUE	FALSE
chr17	46540882	G	C	ENST00000576629	ENSG00000238083	LRRC37A2	TRUE	FALSE
chr17	46540882	G	T	ENST00000576629	ENSG00000238083	LRRC37A2	TRUE	FALSE
chr17	46540883	T	A	ENST00000576629	ENSG00000238083	LRRC37A2	TRUE	FALSE
chr17	46540883	T	C	ENST00000576629	ENSG00000238083	LRRC37A2	TRUE	FALSE
chr17	46540883	T	G	ENST00000576629	ENSG00000238083	LRRC37A2	TRUE	FALSE
chr17	46546253	A	C	ENST00000576629	ENSG00000238083	LRRC37A2	TRUE	FALSE
chr17	46546253	A	G	ENST00000576629	ENSG00000238083	LRRC37A2	TRUE	FALSE
chr17	46546253	A	T	ENST00000576629	ENSG00000238083	LRRC37A2	TRUE	FALSE
chr17	46546254	G	A	ENST00000576629	ENSG00000238083	LRRC37A2	TRUE	FALSE
chr17	46546254	G	C	ENST00000576629	ENSG00000238083	LRRC37A2	TRUE	FALSE
chr17	46546254	G	T	ENST00000576629	ENSG00000238083	LRRC37A2	TRUE	FALSE
chr17	46546260	T	A	ENST00000576629	ENSG00000238083	LRRC37A2
chr17	46546260	T	G	ENST00000576629	ENSG00000238083	LRRC37A2
chr17	46546279	C	A	ENST00000576629	ENSG00000238083	LRRC37A2
chr17	46546282	C	A	ENST00000576629	ENSG00000238083	LRRC37A2
chr17	46546288	C	A	ENST00000576629	ENSG00000238083	LRRC37A2
chr17	46546289	C	T	ENST00000576629	ENSG00000238083	LRRC37A2
chr17	46546295	A	T	ENST00000576629	ENSG00000238083	LRRC37A2
chr17	46546307	G	T	ENST00000576629	ENSG00000238083	LRRC37A2
chr17	46546318	C	A	ENST00000576629	ENSG00000238083	LRRC37A2
chr17	46546319	A	T	ENST00000576629	ENSG00000238083	LRRC37A2
chr17	46546328	A	T	ENST00000576629	ENSG00000238083	LRRC37A2
chr17	46546339	C	A	ENST00000576629	ENSG00000238083	LRRC37A2
chr17	46546351	T	A	ENST00000576629	ENSG00000238083	LRRC37A2
chr17	46546372	T	A	ENST00000576629	ENSG00000238083	LRRC37A2
chr17	46546374	G	A	ENST00000576629	ENSG00000238083	LRRC37A2	TRUE	FALSE
chr17	46546374	G	C	ENST00000576629	ENSG00000238083	LRRC37A2	TRUE	FALSE
chr17	46546374	G	T	ENST00000576629	ENSG00000238083	LRRC37A2	TRUE	FALSE
chr17	46546375	T	A	ENST00000576629	ENSG00000238083	LRRC37A2	TRUE	FALSE
chr17	46546375	T	C	ENST00000576629	ENSG00000238083	LRRC37A2	TRUE	FALSE
chr17	46546375	T	G	ENST00000576629	ENSG00000238083	LRRC37A2	TRUE	FALSE
chr17	46548310	A	C	ENST00000576629	ENSG00000238083	LRRC37A2	TRUE	FALSE
chr17	46548310	A	G	ENST00000576629	ENSG00000238083	LRRC37A2	TRUE	FALSE
chr17	46548310	A	T	ENST00000576629	ENSG00000238083	LRRC37A2	TRUE	FALSE
chr17	46548311	G	A	ENST00000576629	ENSG00000238083	LRRC37A2	TRUE	FALSE
chr17	46548311	G	C	ENST00000576629	ENSG00000238083	LRRC37A2	TRUE	FALSE
chr17	46548311	G	T	ENST00000576629	ENSG00000238083	LRRC37A2	TRUE	FALSE
chr17	46548314	G	T	ENST00000576629	ENSG00000238083	LRRC37A2
chr17	46548317	G	T	ENST00000576629	ENSG00000238083	LRRC37A2
chr17	46548324	C	A	ENST00000576629	ENSG00000238083	LRRC37A2
chr17	46548338	G	T	ENST00000576629	ENSG00000238083	LRRC37A2
chr17	46548341	G	T	ENST00000576629	ENSG00000238083	LRRC37A2
chr17	46548353	A	T	ENST00000576629	ENSG00000238083	LRRC37A2
chr17	46548360	T	A	ENST00000576629	ENSG00000238083	LRRC37A2
chr17	46548360	T	G	ENST00000576629	ENSG00000238083	LRRC37A2
chr17	46548362	C	T	ENST00000576629	ENSG00000238083	LRRC37A2
chr17	46548371	A	T	ENST00000576629	ENSG00000238083	LRRC37A2
chr17	46548379	C	A	ENST00000576629	ENSG00000238083	LRRC37A2
chr17	46548379	C	G	ENST00000576629	ENSG00000238083	LRRC37A2
chr17	46548389	G	T	ENST00000576629	ENSG00000238083	LRRC37A2
chr17	46548401	G	T	ENST00000576629	ENSG00000238083	LRRC37A2
chr17	46548407	G	T	ENST00000576629	ENSG00000238083	LRRC37A2
chr17	46548410	G	T	ENST00000576629	ENSG00000238083	LRRC37A2
chr17	46548417	C	A	ENST00000576629	ENSG00000238083	LRRC37A2
chr17	46548417	C	G	ENST00000576629	ENSG00000238083	LRRC37A2
chr17	46548438	T	A	ENST00000576629	ENSG00000238083	LRRC37A2
chr17	46548441	C	A	ENST00000576629	ENSG00000238083	LRRC37A2
chr17	46548441	C	G	ENST00000576629	ENSG00000238083	LRRC37A2
chr17	46548455	G	T	ENST00000576629	ENSG00000238083	LRRC37A2
chr17	46548458	C	T	ENST00000576629	ENSG00000238083	LRRC37A2
chr17	46548476	G	T	ENST00000576629	ENSG00000238083	LRRC37A2
chr17	46548505	C	A	ENST00000576629	ENSG00000238083	LRRC37A2
chr17	46548505	C	G	ENST00000576629	ENSG00000238083	LRRC37A2
chr17	46548510	T	A	ENST00000576629	ENSG00000238083	LRRC37A2
chr17	46548517	T	A	ENST00000576629	ENSG00000238083	LRRC37A2
chr17	46548517	T	G	ENST00000576629	ENSG00000238083	LRRC37A2
chr17	46548522	C	A	ENST00000576629	ENSG00000238083	LRRC37A2
chr17	46548522	C	G	ENST00000576629	ENSG00000238083	LRRC37A2
chr17	46548542	A	T	ENST00000576629	ENSG00000238083	LRRC37A2
chr17	46548546	C	A	ENST00000576629	ENSG00000238083	LRRC37A2
chr17	46548546	C	G	ENST00000576629	ENSG00000238083	LRRC37A2
chr17	46548552	T	A	ENST00000576629	ENSG00000238083	LRRC37A2
chr17	46548552	T	G	ENST00000576629	ENSG00000238083	LRRC37A2
chr17	46548566	A	T	ENST00000576629	ENSG00000238083	LRRC37A2
chr17	46548581	G	T	ENST00000576629	ENSG00000238083	LRRC37A2
chr17	46548596	A	T	ENST00000576629	ENSG00000238083	LRRC37A2
chr17	46548602	C	T	ENST00000576629	ENSG00000238083	LRRC37A2
chr17	46548614	C	T	ENST00000576629	ENSG00000238083	LRRC37A2
chr17	46548623	C	T	ENST00000576629	ENSG00000238083	LRRC37A2
chr17	46548626	A	T	ENST00000576629	ENSG00000238083	LRRC37A2
chr17	46548632	A	T	ENST00000576629	ENSG00000238083	LRRC37A2
chr17	46548635	A	T	ENST00000576629	ENSG00000238083	LRRC37A2
chr17	46548662	C	T	ENST00000576629	ENSG00000238083	LRRC37A2
chr17	46548665	A	T	ENST00000576629	ENSG00000238083	LRRC37A2
chr17	46548677	A	T	ENST00000576629	ENSG00000238083	LRRC37A2
chr17	46548680	G	T	ENST00000576629	ENSG00000238083	LRRC37A2
chr17	46548686	G	T	ENST00000576629	ENSG00000238083	LRRC37A2
chr17	46548692	C	T	ENST00000576629	ENSG00000238083	LRRC37A2
chr17	46548707	G	T	ENST00000576629	ENSG00000238083	LRRC37A2
chr17	46548710	C	T	ENST00000576629	ENSG00000238083	LRRC37A2
chr17	46548719	C	T	ENST00000576629	ENSG00000238083	LRRC37A2
chr17	46548731	G	T	ENST00000576629	ENSG00000238083	LRRC37A2
chr17	46548743	G	T	ENST00000576629	ENSG00000238083	LRRC37A2
chr17	46548746	G	T	ENST00000576629	ENSG00000238083	LRRC37A2
chr17	46548749	A	T	ENST00000576629	ENSG00000238083	LRRC37A2
chr17	46548776	G	T	ENST00000576629	ENSG00000238083	LRRC37A2
chr17	46548782	G	T	ENST00000576629	ENSG00000238083	LRRC37A2
chr17	46548785	C	T	ENST00000576629	ENSG00000238083	LRRC37A2
chr17	46548797	C	T	ENST00000576629	ENSG00000238083	LRRC37A2
chr17	46548800	C	T	ENST00000576629	ENSG00000238083	LRRC37A2
chr17	46548809	G	T	ENST00000576629	ENSG00000238083	LRRC37A2
chr17	46548812	A	T	ENST00000576629	ENSG00000238083	LRRC37A2
chr17	46548816	T	A	ENST00000576629	ENSG00000238083	LRRC37A2
chr17	46548816	T	G	ENST00000576629	ENSG00000238083	LRRC37A2
chr17	46548821	G	T	ENST00000576629	ENSG00000238083	LRRC37A2
chr17	46548835	C	A	ENST00000576629	ENSG00000238083	LRRC37A2
chr17	46548835	C	G	ENST00000576629	ENSG00000238083	LRRC37A2
chr17	46548839	A	T	ENST00000576629	ENSG00000238083	LRRC37A2
chr17	46548854	C	T	ENST00000576629	ENSG00000238083	LRRC37A2
chr17	46548857	G	T	ENST00000576629	ENSG00000238083	LRRC37A2
chr17	46548863	A	T	ENST00000576629	ENSG00000238083	LRRC37A2
chr17	46548884	A	T	ENST00000576629	ENSG00000238083	LRRC37A2
chr17	46548896	A	T	ENST00000576629	ENSG00000238083	LRRC37A2
chr17	46548926	A	T	ENST00000576629	ENSG00000238083	LRRC37A2
chr17	46548938	C	T	ENST00000576629	ENSG00000238083	LRRC37A2
chr17	46548944	A	T	ENST00000576629	ENSG00000238083	LRRC37A2
chr17	46548950	A	T	ENST00000576629	ENSG00000238083	LRRC37A2
chr17	46548954	G	A	ENST00000576629	ENSG00000238083	LRRC37A2
chr17	46548955	G	A	ENST00000576629	ENSG00000238083	LRRC37A2
chr17	46548956	A	T	ENST00000576629	ENSG00000238083	LRRC37A2
chr17	46548963	T	A	ENST00000576629	ENSG00000238083	LRRC37A2
chr17	46548963	T	G	ENST00000576629	ENSG00000238083	LRRC37A2
chr17	46548984	T	A	ENST00000576629	ENSG00000238083	LRRC37A2
chr17	46548984	T	G	ENST00000576629	ENSG00000238083	LRRC37A2
chr17	46548986	G	T	ENST00000576629	ENSG00000238083	LRRC37A2
chr17	46548995	A	T	ENST00000576629	ENSG00000238083	LRRC37A2
chr17	46549001	A	T	ENST00000576629	ENSG00000238083	LRRC37A2
chr17	46549016	A	T	ENST00000576629	ENSG00000238083	LRRC37A2
chr17	46549025	A	T	ENST00000576629	ENSG00000238083	LRRC37A2
chr17	46549043	A	T	ENST00000576629	ENSG00000238083	LRRC37A2
chr17	46549046	A	T	ENST00000576629	ENSG00000238083	LRRC37A2
chr17	46549049	A	T	ENST00000576629	ENSG00000238083	LRRC37A2
chr17	46549054	C	A	ENST00000576629	ENSG00000238083	LRRC37A2
chr17	46549054	C	G	ENST00000576629	ENSG00000238083	LRRC37A2
chr17	46549064	A	T	ENST00000576629	ENSG00000238083	LRRC37A2
chr17	46549088	A	T	ENST00000576629	ENSG00000238083	LRRC37A2
chr17	46549097	A	T	ENST00000576629	ENSG00000238083	LRRC37A2
chr17	46549103	A	T	ENST00000576629	ENSG00000238083	LRRC37A2
chr17	46549106	A	T	ENST00000576629	ENSG00000238083	LRRC37A2
chr17	46549115	A	T	ENST00000576629	ENSG00000238083	LRRC37A2
chr17	46549121	A	T	ENST00000576629	ENSG00000238083	LRRC37A2
chr17	46549124	A	T	ENST00000576629	ENSG00000238083	LRRC37A2
chr17	46549127	A	T	ENST00000576629	ENSG00000238083	LRRC37A2
chr17	46549135	T	A	ENST00000576629	ENSG00000238083	LRRC37A2
chr17	46549135	T	G	ENST00000576629	ENSG00000238083	LRRC37A2
chr17	46549142	A	T	ENST00000576629	ENSG00000238083	LRRC37A2
chr17	46549181	A	T	ENST00000576629	ENSG00000238083	LRRC37A2
chr17	46549203	C	A	ENST00000576629	ENSG00000238083	LRRC37A2
chr17	46549203	C	G	ENST00000576629	ENSG00000238083	LRRC37A2
chr17	46549205	C	T	ENST00000576629	ENSG00000238083	LRRC37A2
chr17	46549218	C	A	ENST00000576629	ENSG00000238083	LRRC37A2
chr17	46549218	C	G	ENST00000576629	ENSG00000238083	LRRC37A2
chr17	46549224	T	A	ENST00000576629	ENSG00000238083	LRRC37A2
chr17	46549224	T	G	ENST00000576629	ENSG00000238083	LRRC37A2
chr17	46549226	G	T	ENST00000576629	ENSG00000238083	LRRC37A2
chr17	46549241	C	T	ENST00000576629	ENSG00000238083	LRRC37A2
chr17	46549244	G	T	ENST00000576629	ENSG00000238083	LRRC37A2
chr17	46549259	G	T	ENST00000576629	ENSG00000238083	LRRC37A2
chr17	46549275	C	A	ENST00000576629	ENSG00000238083	LRRC37A2
chr17	46549275	C	G	ENST00000576629	ENSG00000238083	LRRC37A2
chr17	46549277	G	T	ENST00000576629	ENSG00000238083	LRRC37A2
chr17	46549289	G	T	ENST00000576629	ENSG00000238083	LRRC37A2
chr17	46549304	A	T	ENST00000576629	ENSG00000238083	LRRC37A2
chr17	46549319	A	T	ENST00000576629	ENSG00000238083	LRRC37A2
chr17	46549331	G	T	ENST00000576629	ENSG00000238083	LRRC37A2
chr17	46549334	G	T	ENST00000576629	ENSG00000238083	LRRC37A2
chr17	46549349	G	T	ENST00000576629	ENSG00000238083	LRRC37A2
chr17	46549367	G	T	ENST00000576629	ENSG00000238083	LRRC37A2
chr17	46549370	G	T	ENST00000576629	ENSG00000238083	LRRC37A2
chr17	46549382	G	T	ENST00000576629	ENSG00000238083	LRRC37A2
chr17	46549396	C	A	ENST00000576629	ENSG00000238083	LRRC37A2
chr17	46549396	C	G	ENST00000576629	ENSG00000238083	LRRC37A2
chr17	46549409	G	T	ENST00000576629	ENSG00000238083	LRRC37A2
chr17	46549440	T	A	ENST00000576629	ENSG00000238083	LRRC37A2
chr17	46549440	T	G	ENST00000576629	ENSG00000238083	LRRC37A2
chr17	46549454	A	T	ENST00000576629	ENSG00000238083	LRRC37A2
chr17	46549457	C	T	ENST00000576629	ENSG00000238083	LRRC37A2
chr17	46549463	G	T	ENST00000576629	ENSG00000238083	LRRC37A2
chr17	46549469	A	T	ENST00000576629	ENSG00000238083	LRRC37A2
chr17	46549473	G	A	ENST00000576629	ENSG00000238083	LRRC37A2
chr17	46549474	G	A	ENST00000576629	ENSG00000238083	LRRC37A2
chr17	46549475	G	T	ENST00000576629	ENSG00000238083	LRRC37A2
chr17	46549480	C	A	ENST00000576629	ENSG00000238083	LRRC37A2
chr17	46549480	C	G	ENST00000576629	ENSG00000238083	LRRC37A2
chr17	46549508	G	T	ENST00000576629	ENSG00000238083	LRRC37A2
chr17	46549514	A	T	ENST00000576629	ENSG00000238083	LRRC37A2
chr17	46549528	C	A	ENST00000576629	ENSG00000238083	LRRC37A2
chr17	46549528	C	G	ENST00000576629	ENSG00000238083	LRRC37A2
chr17	46549533	T	A	ENST00000576629	ENSG00000238083	LRRC37A2
chr17	46549539	C	A	ENST00000576629	ENSG00000238083	LRRC37A2
chr17	46549553	C	T	ENST00000576629	ENSG00000238083	LRRC37A2
chr17	46549559	G	T	ENST00000576629	ENSG00000238083	LRRC37A2
chr17	46549565	C	T	ENST00000576629	ENSG00000238083	LRRC37A2
chr17	46549574	C	T	ENST00000576629	ENSG00000238083	LRRC37A2
chr17	46549577	C	T	ENST00000576629	ENSG00000238083	LRRC37A2
chr17	46549583	C	T	ENST00000576629	ENSG00000238083	LRRC37A2
chr17	46549610	A	T	ENST00000576629	ENSG00000238083	LRRC37A2
chr17	46549641	T	A	ENST00000576629	ENSG00000238083	LRRC37A2
chr17	46549643	A	T	ENST00000576629	ENSG00000238083	LRRC37A2
chr17	46549654	C	A	ENST00000576629	ENSG00000238083	LRRC37A2
chr17	46549670	C	T	ENST00000576629	ENSG00000238083	LRRC37A2
chr17	46549681	T	A	ENST00000576629	ENSG00000238083	LRRC37A2
chr17	46549685	A	T	ENST00000576629	ENSG00000238083	LRRC37A2
chr17	46549715	A	T	ENST00000576629	ENSG00000238083	LRRC37A2
chr17	46549730	C	T	ENST00000576629	ENSG00000238083	LRRC37A2
chr17	46549733	C	T	ENST00000576629	ENSG00000238083	LRRC37A2
chr17	46549736	G	T	ENST00000576629	ENSG00000238083	LRRC37A2
chr17	46549742	A	T	ENST00000576629	ENSG00000238083	LRRC37A2
chr17	46549751	A	T	ENST00000576629	ENSG00000238083	LRRC37A2
chr17	46549757	G	T	ENST00000576629	ENSG00000238083	LRRC37A2
chr17	46549761	G	A	ENST00000576629	ENSG00000238083	LRRC37A2
chr17	46549762	G	A	ENST00000576629	ENSG00000238083	LRRC37A2
chr17	46549772	C	T	ENST00000576629	ENSG00000238083	LRRC37A2
chr17	46549776	G	A	ENST00000576629	ENSG00000238083	LRRC37A2
chr17	46549777	G	A	ENST00000576629	ENSG00000238083	LRRC37A2
chr17	46549778	A	T	ENST00000576629	ENSG00000238083	LRRC37A2
chr17	46549784	G	T	ENST00000576629	ENSG00000238083	LRRC37A2
chr17	46549792	C	A	ENST00000576629	ENSG00000238083	LRRC37A2
chr17	46549792	C	G	ENST00000576629	ENSG00000238083	LRRC37A2
chr17	46549799	G	T	ENST00000576629	ENSG00000238083	LRRC37A2
chr17	46549808	G	T	ENST00000576629	ENSG00000238083	LRRC37A2
chr17	46549814	C	T	ENST00000576629	ENSG00000238083	LRRC37A2
chr17	46549820	G	T	ENST00000576629	ENSG00000238083	LRRC37A2
chr17	46549823	C	T	ENST00000576629	ENSG00000238083	LRRC37A2
chr17	46549826	A	T	ENST00000576629	ENSG00000238083	LRRC37A2
chr17	46549829	G	T	ENST00000576629	ENSG00000238083	LRRC37A2
chr17	46549832	A	T	ENST00000576629	ENSG00000238083	LRRC37A2
chr17	46549836	C	A	ENST00000576629	ENSG00000238083	LRRC37A2
chr17	46549841	G	T	ENST00000576629	ENSG00000238083	LRRC37A2
chr17	46549844	G	A	ENST00000576629	ENSG00000238083	LRRC37A2	TRUE	FALSE
chr17	46549844	G	C	ENST00000576629	ENSG00000238083	LRRC37A2	TRUE	FALSE
chr17	46549844	G	T	ENST00000576629	ENSG00000238083	LRRC37A2	TRUE	FALSE
chr17	46549845	T	A	ENST00000576629	ENSG00000238083	LRRC37A2	TRUE	FALSE
chr17	46549845	T	C	ENST00000576629	ENSG00000238083	LRRC37A2	TRUE	FALSE
chr17	46549845	T	G	ENST00000576629	ENSG00000238083	LRRC37A2	TRUE	FALSE
chr17	46550413	A	C	ENST00000576629	ENSG00000238083	LRRC37A2	TRUE	FALSE
chr17	46550413	A	G	ENST00000576629	ENSG00000238083	LRRC37A2	TRUE	FALSE
chr17	46550413	A	T	ENST00000576629	ENSG00000238083	LRRC37A2	TRUE	FALSE
chr17	46550414	G	A	ENST00000576629	ENSG00000238083	LRRC37A2	TRUE	FALSE
chr17	46550414	G	C	ENST00000576629	ENSG00000238083	LRRC37A2	TRUE	FALSE
chr17	46550414	G	T	ENST00000576629	ENSG00000238083	LRRC37A2	TRUE	FALSE
chr17	46550418	A	T	ENST00000576629	ENSG00000238083	LRRC37A2
chr17	46550421	A	T	ENST00000576629	ENSG00000238083	LRRC37A2
chr17	46550424	G	T	ENST00000576629	ENSG00000238083	LRRC37A2
chr17	46550433	G	T	ENST00000576629	ENSG00000238083	LRRC37A2
chr17	46550438	T	A	ENST00000576629	ENSG00000238083	LRRC37A2
chr17	46550438	T	G	ENST00000576629	ENSG00000238083	LRRC37A2
chr17	46550444	T	A	ENST00000576629	ENSG00000238083	LRRC37A2
chr17	46550444	T	G	ENST00000576629	ENSG00000238083	LRRC37A2
chr17	46550451	A	T	ENST00000576629	ENSG00000238083	LRRC37A2
chr17	46550461	T	A	ENST00000576629	ENSG00000238083	LRRC37A2
chr17	46550467	T	A	ENST00000576629	ENSG00000238083	LRRC37A2
chr17	46550467	T	G	ENST00000576629	ENSG00000238083	LRRC37A2
chr17	46550478	G	T	ENST00000576629	ENSG00000238083	LRRC37A2
chr17	46550494	T	A	ENST00000576629	ENSG00000238083	LRRC37A2
chr17	46550510	C	A	ENST00000576629	ENSG00000238083	LRRC37A2
chr17	46550520	G	A	ENST00000576629	ENSG00000238083	LRRC37A2	TRUE	FALSE
chr17	46550520	G	C	ENST00000576629	ENSG00000238083	LRRC37A2	TRUE	FALSE
chr17	46550520	G	T	ENST00000576629	ENSG00000238083	LRRC37A2	TRUE	FALSE
chr17	46550521	T	A	ENST00000576629	ENSG00000238083	LRRC37A2	TRUE	FALSE
chr17	46550521	T	C	ENST00000576629	ENSG00000238083	LRRC37A2	TRUE	FALSE
chr17	46550521	T	G	ENST00000576629	ENSG00000238083	LRRC37A2	TRUE	FALSE
chr17	46553398	A	C	ENST00000576629	ENSG00000238083	LRRC37A2	TRUE	FALSE
chr17	46553398	A	G	ENST00000576629	ENSG00000238083	LRRC37A2	TRUE	FALSE
chr17	46553398	A	T	ENST00000576629	ENSG00000238083	LRRC37A2	TRUE	FALSE
chr17	46553399	G	A	ENST00000576629	ENSG00000238083	LRRC37A2	TRUE	FALSE
chr17	46553399	G	C	ENST00000576629	ENSG00000238083	LRRC37A2	TRUE	FALSE
chr17	46553399	G	T	ENST00000576629	ENSG00000238083	LRRC37A2	TRUE	FALSE
chr17	46553405	T	A	ENST00000576629	ENSG00000238083	LRRC37A2
chr17	46553408	T	A	ENST00000576629	ENSG00000238083	LRRC37A2
chr17	46553412	C	T	ENST00000576629	ENSG00000238083	LRRC37A2
chr17	46553419	C	A	ENST00000576629	ENSG00000238083	LRRC37A2
chr17	46553419	C	G	ENST00000576629	ENSG00000238083	LRRC37A2
chr17	46553422	T	A	ENST00000576629	ENSG00000238083	LRRC37A2
chr17	46553422	T	G	ENST00000576629	ENSG00000238083	LRRC37A2
chr17	46553424	C	T	ENST00000576629	ENSG00000238083	LRRC37A2
chr17	46553427	G	T	ENST00000576629	ENSG00000238083	LRRC37A2
chr17	46553433	G	T	ENST00000576629	ENSG00000238083	LRRC37A2
chr17	46553436	G	T	ENST00000576629	ENSG00000238083	LRRC37A2
chr17	46553439	G	T	ENST00000576629	ENSG00000238083	LRRC37A2
chr17	46553446	C	A	ENST00000576629	ENSG00000238083	LRRC37A2
chr17	46553446	C	G	ENST00000576629	ENSG00000238083	LRRC37A2
chr17	46553450	G	A	ENST00000576629	ENSG00000238083	LRRC37A2	TRUE	FALSE
chr17	46553450	G	C	ENST00000576629	ENSG00000238083	LRRC37A2	TRUE	FALSE
chr17	46553450	G	T	ENST00000576629	ENSG00000238083	LRRC37A2	TRUE	FALSE
chr17	46553451	T	A	ENST00000576629	ENSG00000238083	LRRC37A2	TRUE	FALSE
chr17	46553451	T	C	ENST00000576629	ENSG00000238083	LRRC37A2	TRUE	FALSE
chr17	46553451	T	G	ENST00000576629	ENSG00000238083	LRRC37A2	TRUE	FALSE
chr17	46555150	A	C	ENST00000576629	ENSG00000238083	LRRC37A2	FALSE	FALSE
chr17	46555150	A	G	ENST00000576629	ENSG00000238083	LRRC37A2	FALSE	FALSE
chr17	46555150	A	T	ENST00000576629	ENSG00000238083	LRRC37A2	FALSE	FALSE
chr17	46555151	G	A	ENST00000576629	ENSG00000238083	LRRC37A2	FALSE	FALSE
chr17	46555151	G	C	ENST00000576629	ENSG00000238083	LRRC37A2	FALSE	FALSE
chr17	46555151	G	T	ENST00000576629	ENSG00000238083	LRRC37A2	FALSE	FALSE
chr17	46555162	A	T	ENST00000576629	ENSG00000238083	LRRC37A2
chr17	46555175	G	A	ENST00000576629	ENSG00000238083	LRRC37A2
chr17	46555176	G	A	ENST00000576629	ENSG00000238083	LRRC37A2
chr17	46555180	G	T	ENST00000576629	ENSG00000238083	LRRC37A2
chr17	46555185	C	A	ENST00000576629	ENSG00000238083	LRRC37A2
chr17	46555190	C	A	ENST00000576629	ENSG00000238083	LRRC37A2
chr17	46555192	C	T	ENST00000576629	ENSG00000238083	LRRC37A2
chr17	46555198	G	T	ENST00000576629	ENSG00000238083	LRRC37A2
chr17	46555204	C	T	ENST00000576629	ENSG00000238083	LRRC37A2
chr17	46555207	G	A	ENST00000576629	ENSG00000238083	LRRC37A2	FALSE	FALSE
chr17	46555207	G	C	ENST00000576629	ENSG00000238083	LRRC37A2	FALSE	FALSE
chr17	46555207	G	T	ENST00000576629	ENSG00000238083	LRRC37A2	FALSE	FALSE
chr17	46555208	T	A	ENST00000576629	ENSG00000238083	LRRC37A2	FALSE	FALSE
chr17	46555208	T	C	ENST00000576629	ENSG00000238083	LRRC37A2	FALSE	FALSE
chr17	46555208	T	G	ENST00000576629	ENSG00000238083	LRRC37A2	FALSE	FALSE
chr17	46555283	A	C	ENST00000576629	ENSG00000238083	LRRC37A2	TRUE	FALSE
chr17	46555283	A	G	ENST00000576629	ENSG00000238083	LRRC37A2	TRUE	FALSE
chr17	46555283	A	T	ENST00000576629	ENSG00000238083	LRRC37A2	TRUE	FALSE
chr17	46555284	G	A	ENST00000576629	ENSG00000238083	LRRC37A2	TRUE	FALSE
chr17	46555284	G	C	ENST00000576629	ENSG00000238083	LRRC37A2	TRUE	FALSE
chr17	46555284	G	T	ENST00000576629	ENSG00000238083	LRRC37A2	TRUE	FALSE
chr17	46555288	G	T	ENST00000576629	ENSG00000238083	LRRC37A2
chr17	46555298	C	A	ENST00000576629	ENSG00000238083	LRRC37A2
chr17	46555298	C	G	ENST00000576629	ENSG00000238083	LRRC37A2
chr17	46555303	G	T	ENST00000576629	ENSG00000238083	LRRC37A2
chr17	46555306	C	T	ENST00000576629	ENSG00000238083	LRRC37A2
chr17	46555316	G	A	ENST00000576629	ENSG00000238083	LRRC37A2
chr17	46555317	G	A	ENST00000576629	ENSG00000238083	LRRC37A2
chr17	46555321	A	T	ENST00000576629	ENSG00000238083	LRRC37A2
chr17	46555332	C	A	ENST00000576629	ENSG00000238083	LRRC37A2
chr17	46555332	C	G	ENST00000576629	ENSG00000238083	LRRC37A2
chr17	46555333	A	T	ENST00000576629	ENSG00000238083	LRRC37A2
chr17	46555351	A	T	ENST00000576629	ENSG00000238083	LRRC37A2
chr17	46555370	G	A	ENST00000576629	ENSG00000238083	LRRC37A2
chr17	46555371	G	A	ENST00000576629	ENSG00000238083	LRRC37A2
chr17	46555372	A	T	ENST00000576629	ENSG00000238083	LRRC37A2
chr17	46555381	A	T	ENST00000576629	ENSG00000238083	LRRC37A2
chr17	46555384	A	T	ENST00000576629	ENSG00000238083	LRRC37A2
chr17	46555388	C	A	ENST00000576629	ENSG00000238083	LRRC37A2
chr17	46555388	C	G	ENST00000576629	ENSG00000238083	LRRC37A2
chr17	46555396	G	T	ENST00000576629	ENSG00000238083	LRRC37A2
chr17	46555402	A	T	ENST00000576629	ENSG00000238083	LRRC37A2
chr17	46555425	G	A	ENST00000576629	ENSG00000238083	LRRC37A2	TRUE	FALSE
chr17	46555425	G	C	ENST00000576629	ENSG00000238083	LRRC37A2	TRUE	FALSE
chr17	46555425	G	T	ENST00000576629	ENSG00000238083	LRRC37A2	TRUE	FALSE
chr17	46555426	T	A	ENST00000576629	ENSG00000238083	LRRC37A2	TRUE	FALSE
chr17	46555426	T	C	ENST00000576629	ENSG00000238083	LRRC37A2	TRUE	FALSE
chr17	46555426	T	G	ENST00000576629	ENSG00000238083	LRRC37A2	TRUE	FALSE
chr17	46555529	A	C	ENST00000576629	ENSG00000238083	LRRC37A2	TRUE	FALSE
chr17	46555529	A	G	ENST00000576629	ENSG00000238083	LRRC37A2	TRUE	FALSE
chr17	46555529	A	T	ENST00000576629	ENSG00000238083	LRRC37A2	TRUE	FALSE
chr17	46555530	G	A	ENST00000576629	ENSG00000238083	LRRC37A2	TRUE	FALSE
chr17	46555530	G	C	ENST00000576629	ENSG00000238083	LRRC37A2	TRUE	FALSE
chr17	46555530	G	T	ENST00000576629	ENSG00000238083	LRRC37A2	TRUE	FALSE
chr17	46555538	G	T	ENST00000576629	ENSG00000238083	LRRC37A2	FALSE	FALSE
chr17	46555550	G	T	ENST00000576629	ENSG00000238083	LRRC37A2	FALSE	FALSE
chr17	46555553	G	T	ENST00000576629	ENSG00000238083	LRRC37A2	FALSE	FALSE
chr17	46555556	G	T	ENST00000576629	ENSG00000238083	LRRC37A2	FALSE	FALSE
chr17	46555559	G	T	ENST00000576629	ENSG00000238083	LRRC37A2	FALSE	FALSE
chr17	46555565	G	T	ENST00000576629	ENSG00000238083	LRRC37A2	FALSE	FALSE
chr17	46557361	T	A	ENST00000336125	ENSG00000185829	ARL17A
chr17	46557372	G	C	ENST00000336125	ENSG00000185829	ARL17A
chr17	46557372	G	T	ENST00000336125	ENSG00000185829	ARL17A
chr17	46557376	T	A	ENST00000336125	ENSG00000185829	ARL17A
chr17	46557377	C	T	ENST00000336125	ENSG00000185829	ARL17A
chr17	46557378	C	T	ENST00000336125	ENSG00000185829	ARL17A
chr17	46557427	T	A	ENST00000336125	ENSG00000185829	ARL17A
chr17	46557428	G	T	ENST00000336125	ENSG00000185829	ARL17A
chr17	46557434	C	T	ENST00000336125	ENSG00000185829	ARL17A
chr17	46557435	C	T	ENST00000336125	ENSG00000185829	ARL17A
chr17	46557442	C	A	ENST00000336125	ENSG00000185829	ARL17A
chr17	46557443	C	T	ENST00000336125	ENSG00000185829	ARL17A
chr17	46557444	C	T	ENST00000336125	ENSG00000185829	ARL17A
chr17	46557453	G	C	ENST00000336125	ENSG00000185829	ARL17A
chr17	46557453	G	T	ENST00000336125	ENSG00000185829	ARL17A
chr17	46557457	G	A	ENST00000336125	ENSG00000185829	ARL17A
chr17	46557481	G	A	ENST00000336125	ENSG00000185829	ARL17A
chr17	46557497	A	T	ENST00000336125	ENSG00000185829	ARL17A
chr17	46557532	T	A	ENST00000336125	ENSG00000185829	ARL17A
chr17	46557538	C	A	ENST00000336125	ENSG00000185829	ARL17A		FALSE
chr17	46557541	T	A	ENST00000336125	ENSG00000185829	ARL17A		FALSE
chr17	46557542	C	T	ENST00000336125	ENSG00000185829	ARL17A		FALSE
chr17	46557543	C	T	ENST00000336125	ENSG00000185829	ARL17A		FALSE
chr17	46557550	C	A	ENST00000336125	ENSG00000185829	ARL17A		FALSE
chr17	46557556	C	A	ENST00000336125	ENSG00000185829	ARL17A		FALSE
chr17	46557566	A	T	ENST00000336125	ENSG00000185829	ARL17A		FALSE
chr17	46557571	T	A	ENST00000336125	ENSG00000185829	ARL17A		FALSE
chr17	46557597	G	C	ENST00000336125	ENSG00000185829	ARL17A		FALSE
chr17	46557597	G	T	ENST00000336125	ENSG00000185829	ARL17A		FALSE
chr17	46557604	G	A	ENST00000336125	ENSG00000185829	ARL17A		FALSE
chr17	46557616	C	A	ENST00000336125	ENSG00000185829	ARL17A		FALSE
chr17	46557625	T	A	ENST00000336125	ENSG00000185829	ARL17A		FALSE
chr17	46557631	C	A	ENST00000336125	ENSG00000185829	ARL17A	FALSE	FALSE
chr17	46557631	C	G	ENST00000336125	ENSG00000185829	ARL17A	FALSE	FALSE
chr17	46557631	C	T	ENST00000336125	ENSG00000185829	ARL17A	FALSE	FALSE
chr17	46557632	T	A	ENST00000336125	ENSG00000185829	ARL17A	FALSE	FALSE
chr17	46557632	T	C	ENST00000336125	ENSG00000185829	ARL17A	FALSE	FALSE
chr17	46557632	T	G	ENST00000336125	ENSG00000185829	ARL17A	FALSE	FALSE
chr17	46570757	A	C	ENST00000336125	ENSG00000185829	ARL17A	TRUE	FALSE
chr17	46570757	A	G	ENST00000336125	ENSG00000185829	ARL17A	TRUE	FALSE
chr17	46570757	A	T	ENST00000336125	ENSG00000185829	ARL17A	TRUE	FALSE
chr17	46570758	C	A	ENST00000336125	ENSG00000185829	ARL17A	TRUE	FALSE
chr17	46570758	C	G	ENST00000336125	ENSG00000185829	ARL17A	TRUE	FALSE
chr17	46570758	C	T	ENST00000336125	ENSG00000185829	ARL17A	TRUE	FALSE
chr17	46570762	T	A	ENST00000336125	ENSG00000185829	ARL17A		FALSE
chr17	46570771	G	A	ENST00000336125	ENSG00000185829	ARL17A	FALSE	FALSE
chr17	46570783	G	A	ENST00000336125	ENSG00000185829	ARL17A	FALSE	FALSE
chr17	46570784	C	T	ENST00000336125	ENSG00000185829	ARL17A	FALSE	FALSE
chr17	46570785	C	T	ENST00000336125	ENSG00000185829	ARL17A	FALSE	FALSE
chr17	46570795	T	A	ENST00000336125	ENSG00000185829	ARL17A	FALSE	FALSE
chr17	46570801	T	A	ENST00000336125	ENSG00000185829	ARL17A	FALSE	FALSE
chr17	46570820	C	T	ENST00000336125	ENSG00000185829	ARL17A
chr17	46570821	C	T	ENST00000336125	ENSG00000185829	ARL17A
chr17	46570843	T	A	ENST00000336125	ENSG00000185829	ARL17A
chr17	46570844	A	C	ENST00000336125	ENSG00000185829	ARL17A
chr17	46570844	A	T	ENST00000336125	ENSG00000185829	ARL17A
chr17	46570849	C	A	ENST00000336125	ENSG00000185829	ARL17A
chr17	46570858	C	A	ENST00000336125	ENSG00000185829	ARL17A
chr17	46570862	A	T	ENST00000336125	ENSG00000185829	ARL17A
chr17	46570870	C	A	ENST00000336125	ENSG00000185829	ARL17A	TRUE	FALSE
chr17	46570870	C	G	ENST00000336125	ENSG00000185829	ARL17A	TRUE	FALSE
chr17	46570870	C	T	ENST00000336125	ENSG00000185829	ARL17A	TRUE	FALSE
chr17	46570871	T	A	ENST00000336125	ENSG00000185829	ARL17A	TRUE	FALSE
chr17	46570871	T	C	ENST00000336125	ENSG00000185829	ARL17A	TRUE	FALSE
chr17	46570871	T	G	ENST00000336125	ENSG00000185829	ARL17A	TRUE	FALSE
chr17	46576173	A	C	ENST00000336125	ENSG00000185829	ARL17A	TRUE	FALSE
chr17	46576173	A	G	ENST00000336125	ENSG00000185829	ARL17A	TRUE	FALSE
chr17	46576173	A	T	ENST00000336125	ENSG00000185829	ARL17A	TRUE	FALSE
chr17	46576174	C	A	ENST00000336125	ENSG00000185829	ARL17A	TRUE	FALSE
chr17	46576174	C	G	ENST00000336125	ENSG00000185829	ARL17A	TRUE	FALSE
chr17	46576174	C	T	ENST00000336125	ENSG00000185829	ARL17A	TRUE	FALSE
chr17	46576202	C	A	ENST00000336125	ENSG00000185829	ARL17A
chr17	46576211	T	A	ENST00000336125	ENSG00000185829	ARL17A
chr17	46576213	A	T	ENST00000336125	ENSG00000185829	ARL17A
chr17	46576217	T	A	ENST00000336125	ENSG00000185829	ARL17A
chr17	46576218	A	C	ENST00000336125	ENSG00000185829	ARL17A
chr17	46576218	A	T	ENST00000336125	ENSG00000185829	ARL17A
chr17	46576222	A	T	ENST00000336125	ENSG00000185829	ARL17A
chr17	46576235	T	A	ENST00000336125	ENSG00000185829	ARL17A
chr17	46576238	C	A	ENST00000336125	ENSG00000185829	ARL17A
chr17	46576249	A	T	ENST00000336125	ENSG00000185829	ARL17A
chr17	46576255	A	T	ENST00000336125	ENSG00000185829	ARL17A		FALSE
chr17	46576274	T	A	ENST00000336125	ENSG00000185829	ARL17A	FALSE	FALSE
chr17	46576277	T	A	ENST00000336125	ENSG00000185829	ARL17A	FALSE	FALSE
chr17	46576280	T	A	ENST00000336125	ENSG00000185829	ARL17A	FALSE	FALSE
chr17	46576295	T	A	ENST00000336125	ENSG00000185829	ARL17A	FALSE	FALSE
chr17	46576304	T	A	ENST00000336125	ENSG00000185829	ARL17A	FALSE	FALSE
chr17	46576307	C	A	ENST00000336125	ENSG00000185829	ARL17A	FALSE	FALSE
chr17	46576319	C	A	ENST00000336125	ENSG00000185829	ARL17A	FALSE	FALSE
chr17	46576340	C	A	ENST00000336125	ENSG00000185829	ARL17A	TRUE	FALSE
chr17	46576340	C	G	ENST00000336125	ENSG00000185829	ARL17A	TRUE	FALSE
chr17	46576340	C	T	ENST00000336125	ENSG00000185829	ARL17A	TRUE	FALSE
chr17	46576341	T	A	ENST00000336125	ENSG00000185829	ARL17A	TRUE	FALSE
chr17	46576341	T	C	ENST00000336125	ENSG00000185829	ARL17A	TRUE	FALSE
chr17	46576341	T	G	ENST00000336125	ENSG00000185829	ARL17A	TRUE	FALSE
chr17	46579599	A	C	ENST00000336125	ENSG00000185829	ARL17A	FALSE	FALSE
chr17	46579599	A	G	ENST00000336125	ENSG00000185829	ARL17A	FALSE	FALSE
chr17	46579599	A	T	ENST00000336125	ENSG00000185829	ARL17A	FALSE	FALSE
chr17	46579600	C	A	ENST00000336125	ENSG00000185829	ARL17A	FALSE	FALSE
chr17	46579600	C	G	ENST00000336125	ENSG00000185829	ARL17A	FALSE	FALSE
chr17	46579600	C	T	ENST00000336125	ENSG00000185829	ARL17A	FALSE	FALSE
chr17	46590788	G	A	ENST00000398238	ENSG00000073969	NSF	TRUE	FALSE
chr17	46590788	G	C	ENST00000398238	ENSG00000073969	NSF	TRUE	FALSE
chr17	46590788	G	T	ENST00000398238	ENSG00000073969	NSF	TRUE	FALSE
chr17	46590789	T	A	ENST00000398238	ENSG00000073969	NSF	TRUE	FALSE
chr17	46590789	T	C	ENST00000398238	ENSG00000073969	NSF	TRUE	FALSE
chr17	46590789	T	G	ENST00000398238	ENSG00000073969	NSF	TRUE	FALSE
chr17	46624242	A	C	ENST00000398238	ENSG00000073969	NSF	TRUE	FALSE
chr17	46624242	A	G	ENST00000398238	ENSG00000073969	NSF	TRUE	FALSE
chr17	46624242	A	T	ENST00000398238	ENSG00000073969	NSF	TRUE	FALSE
chr17	46624243	G	A	ENST00000398238	ENSG00000073969	NSF	TRUE	FALSE
chr17	46624243	G	C	ENST00000398238	ENSG00000073969	NSF	TRUE	FALSE
chr17	46624243	G	T	ENST00000398238	ENSG00000073969	NSF	TRUE	FALSE
chr17	46624250	C	T	ENST00000398238	ENSG00000073969	NSF	FALSE	FALSE
chr17	46624259	A	T	ENST00000398238	ENSG00000073969	NSF	FALSE	FALSE
chr17	46624264	T	A	ENST00000398238	ENSG00000073969	NSF	FALSE	FALSE
chr17	46624274	G	T	ENST00000398238	ENSG00000073969	NSF	FALSE	FALSE
chr17	46624278	T	A	ENST00000398238	ENSG00000073969	NSF	FALSE	FALSE
chr17	46624278	T	G	ENST00000398238	ENSG00000073969	NSF	FALSE	FALSE
chr17	46624284	T	A	ENST00000398238	ENSG00000073969	NSF		FALSE
chr17	46624284	T	G	ENST00000398238	ENSG00000073969	NSF		FALSE
chr17	46624294	T	A	ENST00000398238	ENSG00000073969	NSF		FALSE
chr17	46624307	G	T	ENST00000398238	ENSG00000073969	NSF
chr17	46624310	A	T	ENST00000398238	ENSG00000073969	NSF
chr17	46624319	C	T	ENST00000398238	ENSG00000073969	NSF
chr17	46624328	C	T	ENST00000398238	ENSG00000073969	NSF
chr17	46624330	G	A	ENST00000398238	ENSG00000073969	NSF	TRUE	FALSE
chr17	46624330	G	C	ENST00000398238	ENSG00000073969	NSF	TRUE	FALSE
chr17	46624330	G	T	ENST00000398238	ENSG00000073969	NSF	TRUE	FALSE
chr17	46624331	T	A	ENST00000398238	ENSG00000073969	NSF	TRUE	FALSE
chr17	46624331	T	C	ENST00000398238	ENSG00000073969	NSF	TRUE	FALSE
chr17	46624331	T	G	ENST00000398238	ENSG00000073969	NSF	TRUE	FALSE
chr17	46626611	A	C	ENST00000398238	ENSG00000073969	NSF	TRUE	FALSE
chr17	46626611	A	G	ENST00000398238	ENSG00000073969	NSF	TRUE	FALSE
chr17	46626611	A	T	ENST00000398238	ENSG00000073969	NSF	TRUE	FALSE
chr17	46626612	G	A	ENST00000398238	ENSG00000073969	NSF	TRUE	FALSE
chr17	46626612	G	C	ENST00000398238	ENSG00000073969	NSF	TRUE	FALSE
chr17	46626612	G	T	ENST00000398238	ENSG00000073969	NSF	TRUE	FALSE
chr17	46626649	C	A	ENST00000398238	ENSG00000073969	NSF
chr17	46626649	C	G	ENST00000398238	ENSG00000073969	NSF
chr17	46626662	A	T	ENST00000398238	ENSG00000073969	NSF
chr17	46626675	C	A	ENST00000398238	ENSG00000073969	NSF
chr17	46626705	T	A	ENST00000398238	ENSG00000073969	NSF
chr17	46626705	T	G	ENST00000398238	ENSG00000073969	NSF
chr17	46626710	C	T	ENST00000398238	ENSG00000073969	NSF
chr17	46626713	G	A	ENST00000398238	ENSG00000073969	NSF	TRUE	FALSE
chr17	46626713	G	C	ENST00000398238	ENSG00000073969	NSF	TRUE	FALSE
chr17	46626713	G	T	ENST00000398238	ENSG00000073969	NSF	TRUE	FALSE
chr17	46626714	T	A	ENST00000398238	ENSG00000073969	NSF	TRUE	FALSE
chr17	46626714	T	C	ENST00000398238	ENSG00000073969	NSF	TRUE	FALSE
chr17	46626714	T	G	ENST00000398238	ENSG00000073969	NSF	TRUE	FALSE
chr17	46630409	A	C	ENST00000398238	ENSG00000073969	NSF	TRUE	FALSE
chr17	46630409	A	G	ENST00000398238	ENSG00000073969	NSF	TRUE	FALSE
chr17	46630409	A	T	ENST00000398238	ENSG00000073969	NSF	TRUE	FALSE
chr17	46630410	G	A	ENST00000398238	ENSG00000073969	NSF	TRUE	FALSE
chr17	46630410	G	C	ENST00000398238	ENSG00000073969	NSF	TRUE	FALSE
chr17	46630410	G	T	ENST00000398238	ENSG00000073969	NSF	TRUE	FALSE
chr17	46630411	A	T	ENST00000398238	ENSG00000073969	NSF
chr17	46630414	A	T	ENST00000398238	ENSG00000073969	NSF
chr17	46630418	G	A	ENST00000398238	ENSG00000073969	NSF
chr17	46630419	G	A	ENST00000398238	ENSG00000073969	NSF
chr17	46630438	C	T	ENST00000398238	ENSG00000073969	NSF
chr17	46630441	G	T	ENST00000398238	ENSG00000073969	NSF
chr17	46630447	G	T	ENST00000398238	ENSG00000073969	NSF
chr17	46630451	G	A	ENST00000398238	ENSG00000073969	NSF	TRUE	FALSE
chr17	46630451	G	C	ENST00000398238	ENSG00000073969	NSF	TRUE	FALSE
chr17	46630451	G	T	ENST00000398238	ENSG00000073969	NSF	TRUE	FALSE
chr17	46630452	T	A	ENST00000398238	ENSG00000073969	NSF	TRUE	FALSE
chr17	46630452	T	C	ENST00000398238	ENSG00000073969	NSF	FALSE	FALSE
chr17	46630452	T	G	ENST00000398238	ENSG00000073969	NSF	TRUE	FALSE
chr17	46637374	A	C	ENST00000398238	ENSG00000073969	NSF	TRUE	FALSE
chr17	46637374	A	G	ENST00000398238	ENSG00000073969	NSF	TRUE	FALSE
chr17	46637374	A	T	ENST00000398238	ENSG00000073969	NSF	TRUE	FALSE
chr17	46637375	G	A	ENST00000398238	ENSG00000073969	NSF	TRUE	FALSE
chr17	46637375	G	C	ENST00000398238	ENSG00000073969	NSF	TRUE	FALSE
chr17	46637375	G	T	ENST00000398238	ENSG00000073969	NSF	TRUE	FALSE
chr17	46637382	T	A	ENST00000398238	ENSG00000073969	NSF
chr17	46637382	T	G	ENST00000398238	ENSG00000073969	NSF
chr17	46637386	T	A	ENST00000398238	ENSG00000073969	NSF
chr17	46637386	T	G	ENST00000398238	ENSG00000073969	NSF
chr17	46637396	A	T	ENST00000398238	ENSG00000073969	NSF
chr17	46637402	A	T	ENST00000398238	ENSG00000073969	NSF
chr17	46637405	C	T	ENST00000398238	ENSG00000073969	NSF
chr17	46637410	T	A	ENST00000398238	ENSG00000073969	NSF
chr17	46637429	G	T	ENST00000398238	ENSG00000073969	NSF
chr17	46637444	C	T	ENST00000398238	ENSG00000073969	NSF
chr17	46637447	A	T	ENST00000398238	ENSG00000073969	NSF
chr17	46637450	A	T	ENST00000398238	ENSG00000073969	NSF
chr17	46637473	T	A	ENST00000398238	ENSG00000073969	NSF
chr17	46637473	T	G	ENST00000398238	ENSG00000073969	NSF
chr17	46637483	A	T	ENST00000398238	ENSG00000073969	NSF
chr17	46637495	G	T	ENST00000398238	ENSG00000073969	NSF
chr17	46637504	C	T	ENST00000398238	ENSG00000073969	NSF
chr17	46637507	C	T	ENST00000398238	ENSG00000073969	NSF
chr17	46637519	C	T	ENST00000398238	ENSG00000073969	NSF
chr17	46637529	C	A	ENST00000398238	ENSG00000073969	NSF
chr17	46637529	C	G	ENST00000398238	ENSG00000073969	NSF
chr17	46637534	G	T	ENST00000398238	ENSG00000073969	NSF
chr17	46637537	C	T	ENST00000398238	ENSG00000073969	NSF
chr17	46637540	C	T	ENST00000398238	ENSG00000073969	NSF
chr17	46637543	G	A	ENST00000398238	ENSG00000073969	NSF	TRUE	TRUE
chr17	46637543	G	C	ENST00000398238	ENSG00000073969	NSF	TRUE	TRUE
chr17	46637543	G	T	ENST00000398238	ENSG00000073969	NSF	TRUE	TRUE
chr17	46637544	T	A	ENST00000398238	ENSG00000073969	NSF	TRUE	FALSE
chr17	46637544	T	C	ENST00000398238	ENSG00000073969	NSF	TRUE	FALSE
chr17	46637544	T	G	ENST00000398238	ENSG00000073969	NSF	TRUE	FALSE
chr17	46640052	A	C	ENST00000398238	ENSG00000073969	NSF	TRUE	FALSE
chr17	46640052	A	G	ENST00000398238	ENSG00000073969	NSF	TRUE	FALSE
chr17	46640052	A	T	ENST00000398238	ENSG00000073969	NSF	TRUE	FALSE
chr17	46640053	G	A	ENST00000398238	ENSG00000073969	NSF	TRUE	FALSE
chr17	46640053	G	C	ENST00000398238	ENSG00000073969	NSF	TRUE	FALSE
chr17	46640053	G	T	ENST00000398238	ENSG00000073969	NSF	TRUE	FALSE
chr17	46640072	G	T	ENST00000398238	ENSG00000073969	NSF
chr17	46640075	A	T	ENST00000398238	ENSG00000073969	NSF
chr17	46640088	T	A	ENST00000398238	ENSG00000073969	NSF
chr17	46640088	T	G	ENST00000398238	ENSG00000073969	NSF
chr17	46640096	A	T	ENST00000398238	ENSG00000073969	NSF
chr17	46640105	G	T	ENST00000398238	ENSG00000073969	NSF
chr17	46640129	A	T	ENST00000398238	ENSG00000073969	NSF
chr17	46640132	G	T	ENST00000398238	ENSG00000073969	NSF
chr17	46640135	G	T	ENST00000398238	ENSG00000073969	NSF
chr17	46640150	A	T	ENST00000398238	ENSG00000073969	NSF
chr17	46640156	C	T	ENST00000398238	ENSG00000073969	NSF
chr17	46640159	A	T	ENST00000398238	ENSG00000073969	NSF
chr17	46640162	G	A	ENST00000398238	ENSG00000073969	NSF	TRUE	FALSE
chr17	46640162	G	C	ENST00000398238	ENSG00000073969	NSF	TRUE	TRUE
chr17	46640162	G	T	ENST00000398238	ENSG00000073969	NSF	TRUE	TRUE
chr17	46640163	T	A	ENST00000398238	ENSG00000073969	NSF	TRUE	FALSE
chr17	46640163	T	C	ENST00000398238	ENSG00000073969	NSF	TRUE	FALSE
chr17	46640163	T	G	ENST00000398238	ENSG00000073969	NSF	TRUE	FALSE
chr17	46640641	A	C	ENST00000398238	ENSG00000073969	NSF	TRUE	TRUE
chr17	46640641	A	G	ENST00000398238	ENSG00000073969	NSF	TRUE	TRUE
chr17	46640641	A	T	ENST00000398238	ENSG00000073969	NSF	TRUE	TRUE
chr17	46640642	G	A	ENST00000398238	ENSG00000073969	NSF	TRUE	TRUE
chr17	46640642	G	C	ENST00000398238	ENSG00000073969	NSF	TRUE	TRUE
chr17	46640642	G	T	ENST00000398238	ENSG00000073969	NSF	TRUE	TRUE
chr17	46640646	G	T	ENST00000398238	ENSG00000073969	NSF
chr17	46640652	G	T	ENST00000398238	ENSG00000073969	NSF
chr17	46640664	G	T	ENST00000398238	ENSG00000073969	NSF
chr17	46640673	C	T	ENST00000398238	ENSG00000073969	NSF
chr17	46640685	G	T	ENST00000398238	ENSG00000073969	NSF
chr17	46640688	A	T	ENST00000398238	ENSG00000073969	NSF
chr17	46640694	G	T	ENST00000398238	ENSG00000073969	NSF
chr17	46640701	C	A	ENST00000398238	ENSG00000073969	NSF
chr17	46640704	C	A	ENST00000398238	ENSG00000073969	NSF
chr17	46640704	C	G	ENST00000398238	ENSG00000073969	NSF
chr17	46640719	G	A	ENST00000398238	ENSG00000073969	NSF	TRUE	FALSE
chr17	46640719	G	C	ENST00000398238	ENSG00000073969	NSF	TRUE	FALSE
chr17	46640719	G	T	ENST00000398238	ENSG00000073969	NSF	TRUE	FALSE
chr17	46640720	T	A	ENST00000398238	ENSG00000073969	NSF	TRUE	FALSE
chr17	46640720	T	C	ENST00000398238	ENSG00000073969	NSF	TRUE	FALSE
chr17	46640720	T	G	ENST00000398238	ENSG00000073969	NSF	TRUE	FALSE
chr17	46643102	A	C	ENST00000398238	ENSG00000073969	NSF	TRUE	FALSE
chr17	46643102	A	G	ENST00000398238	ENSG00000073969	NSF	TRUE	FALSE
chr17	46643102	A	T	ENST00000398238	ENSG00000073969	NSF	TRUE	FALSE
chr17	46643103	G	A	ENST00000398238	ENSG00000073969	NSF	TRUE	FALSE
chr17	46643103	G	C	ENST00000398238	ENSG00000073969	NSF	TRUE	FALSE
chr17	46643103	G	T	ENST00000398238	ENSG00000073969	NSF	TRUE	FALSE
chr17	46643106	A	T	ENST00000398238	ENSG00000073969	NSF
chr17	46643112	A	T	ENST00000398238	ENSG00000073969	NSF
chr17	46643118	A	T	ENST00000398238	ENSG00000073969	NSF
chr17	46643121	G	T	ENST00000398238	ENSG00000073969	NSF
chr17	46643130	C	T	ENST00000398238	ENSG00000073969	NSF
chr17	46643134	C	A	ENST00000398238	ENSG00000073969	NSF
chr17	46643134	C	G	ENST00000398238	ENSG00000073969	NSF
chr17	46643152	G	A	ENST00000398238	ENSG00000073969	NSF
chr17	46643153	G	A	ENST00000398238	ENSG00000073969	NSF
chr17	46643160	G	T	ENST00000398238	ENSG00000073969	NSF
chr17	46643163	A	T	ENST00000398238	ENSG00000073969	NSF
chr17	46643169	G	T	ENST00000398238	ENSG00000073969	NSF
chr17	46643175	G	T	ENST00000398238	ENSG00000073969	NSF
chr17	46643187	A	T	ENST00000398238	ENSG00000073969	NSF
chr17	46643190	G	T	ENST00000398238	ENSG00000073969	NSF
chr17	46643197	C	A	ENST00000398238	ENSG00000073969	NSF
chr17	46643197	C	G	ENST00000398238	ENSG00000073969	NSF
chr17	46643208	C	T	ENST00000398238	ENSG00000073969	NSF
chr17	46643211	C	T	ENST00000398238	ENSG00000073969	NSF
chr17	46643226	C	T	ENST00000398238	ENSG00000073969	NSF
chr17	46643241	G	T	ENST00000398238	ENSG00000073969	NSF
chr17	46643250	G	T	ENST00000398238	ENSG00000073969	NSF
chr17	46643253	C	T	ENST00000398238	ENSG00000073969	NSF
chr17	46643260	G	A	ENST00000398238	ENSG00000073969	NSF	TRUE	FALSE
chr17	46643260	G	C	ENST00000398238	ENSG00000073969	NSF	TRUE	FALSE
chr17	46643260	G	T	ENST00000398238	ENSG00000073969	NSF	TRUE	FALSE
chr17	46643261	T	A	ENST00000398238	ENSG00000073969	NSF	TRUE	FALSE
chr17	46643261	T	C	ENST00000398238	ENSG00000073969	NSF	TRUE	FALSE
chr17	46643261	T	G	ENST00000398238	ENSG00000073969	NSF	TRUE	FALSE
chr17	46674412	A	C	ENST00000398238	ENSG00000073969	NSF	TRUE	FALSE
chr17	46674412	A	G	ENST00000398238	ENSG00000073969	NSF	TRUE	FALSE
chr17	46674412	A	T	ENST00000398238	ENSG00000073969	NSF	TRUE	FALSE
chr17	46674413	G	A	ENST00000398238	ENSG00000073969	NSF	TRUE	FALSE
chr17	46674413	G	C	ENST00000398238	ENSG00000073969	NSF	TRUE	FALSE
chr17	46674413	G	T	ENST00000398238	ENSG00000073969	NSF	TRUE	FALSE
chr17	46674418	T	A	ENST00000398238	ENSG00000073969	NSF
chr17	46674419	A	T	ENST00000398238	ENSG00000073969	NSF
chr17	46674428	A	T	ENST00000398238	ENSG00000073969	NSF
chr17	46674441	T	A	ENST00000398238	ENSG00000073969	NSF
chr17	46674441	T	G	ENST00000398238	ENSG00000073969	NSF
chr17	46674445	T	A	ENST00000398238	ENSG00000073969	NSF
chr17	46674445	T	G	ENST00000398238	ENSG00000073969	NSF
chr17	46674446	G	T	ENST00000398238	ENSG00000073969	NSF
chr17	46674460	T	A	ENST00000398238	ENSG00000073969	NSF
chr17	46674464	A	T	ENST00000398238	ENSG00000073969	NSF
chr17	46674474	T	A	ENST00000398238	ENSG00000073969	NSF
chr17	46674479	C	T	ENST00000398238	ENSG00000073969	NSF
chr17	46674482	C	T	ENST00000398238	ENSG00000073969	NSF
chr17	46674491	A	T	ENST00000398238	ENSG00000073969	NSF
chr17	46674498	T	A	ENST00000398238	ENSG00000073969	NSF
chr17	46674506	A	T	ENST00000398238	ENSG00000073969	NSF
chr17	46674509	G	T	ENST00000398238	ENSG00000073969	NSF
chr17	46674515	A	T	ENST00000398238	ENSG00000073969	NSF
chr17	46674533	G	T	ENST00000398238	ENSG00000073969	NSF
chr17	46674545	A	T	ENST00000398238	ENSG00000073969	NSF
chr17	46674550	T	A	ENST00000398238	ENSG00000073969	NSF
chr17	46674550	T	G	ENST00000398238	ENSG00000073969	NSF
chr17	46674554	G	T	ENST00000398238	ENSG00000073969	NSF
chr17	46674557	G	T	ENST00000398238	ENSG00000073969	NSF
chr17	46674561	C	A	ENST00000398238	ENSG00000073969	NSF
chr17	46674561	C	G	ENST00000398238	ENSG00000073969	NSF
chr17	46674563	G	T	ENST00000398238	ENSG00000073969	NSF
chr17	46674578	A	T	ENST00000398238	ENSG00000073969	NSF
chr17	46674596	G	T	ENST00000398238	ENSG00000073969	NSF
chr17	46674599	G	T	ENST00000398238	ENSG00000073969	NSF
chr17	46674602	G	T	ENST00000398238	ENSG00000073969	NSF
chr17	46674605	C	T	ENST00000398238	ENSG00000073969	NSF
chr17	46674614	G	A	ENST00000398238	ENSG00000073969	NSF	TRUE	FALSE
chr17	46674614	G	C	ENST00000398238	ENSG00000073969	NSF	TRUE	FALSE
chr17	46674614	G	T	ENST00000398238	ENSG00000073969	NSF	TRUE	FALSE
chr17	46674615	T	A	ENST00000398238	ENSG00000073969	NSF	TRUE	FALSE
chr17	46674615	T	C	ENST00000398238	ENSG00000073969	NSF	TRUE	FALSE
chr17	46674615	T	G	ENST00000398238	ENSG00000073969	NSF	TRUE	FALSE
chr17	46692901	A	C	ENST00000398238	ENSG00000073969	NSF	TRUE	FALSE
chr17	46692901	A	G	ENST00000398238	ENSG00000073969	NSF	TRUE	FALSE
chr17	46692901	A	T	ENST00000398238	ENSG00000073969	NSF	TRUE	FALSE
chr17	46692902	G	A	ENST00000398238	ENSG00000073969	NSF	TRUE	FALSE
chr17	46692902	G	C	ENST00000398238	ENSG00000073969	NSF	TRUE	FALSE
chr17	46692902	G	T	ENST00000398238	ENSG00000073969	NSF	TRUE	FALSE
chr17	46692922	T	A	ENST00000398238	ENSG00000073969	NSF
chr17	46692942	G	T	ENST00000398238	ENSG00000073969	NSF
chr17	46692959	C	A	ENST00000398238	ENSG00000073969	NSF
chr17	46692960	A	T	ENST00000398238	ENSG00000073969	NSF
chr17	46692963	C	T	ENST00000398238	ENSG00000073969	NSF
chr17	46692966	A	T	ENST00000398238	ENSG00000073969	NSF
chr17	46692990	G	T	ENST00000398238	ENSG00000073969	NSF
chr17	46693014	C	T	ENST00000398238	ENSG00000073969	NSF
chr17	46693018	T	A	ENST00000398238	ENSG00000073969	NSF
chr17	46693026	A	T	ENST00000398238	ENSG00000073969	NSF
chr17	46693041	G	T	ENST00000398238	ENSG00000073969	NSF
chr17	46693044	C	T	ENST00000398238	ENSG00000073969	NSF
chr17	46693068	G	T	ENST00000398238	ENSG00000073969	NSF
chr17	46693069	G	A	ENST00000398238	ENSG00000073969	NSF	TRUE	FALSE
chr17	46693069	G	C	ENST00000398238	ENSG00000073969	NSF	TRUE	FALSE
chr17	46693069	G	T	ENST00000398238	ENSG00000073969	NSF	TRUE	FALSE
chr17	46693070	T	A	ENST00000398238	ENSG00000073969	NSF	TRUE	FALSE
chr17	46693070	T	C	ENST00000398238	ENSG00000073969	NSF	FALSE	FALSE
chr17	46693070	T	G	ENST00000398238	ENSG00000073969	NSF	TRUE	FALSE
chr17	46693845	A	C	ENST00000398238	ENSG00000073969	NSF	TRUE	FALSE
chr17	46693845	A	G	ENST00000398238	ENSG00000073969	NSF	TRUE	FALSE
chr17	46693845	A	T	ENST00000398238	ENSG00000073969	NSF	TRUE	FALSE
chr17	46693846	G	A	ENST00000398238	ENSG00000073969	NSF	TRUE	FALSE
chr17	46693846	G	C	ENST00000398238	ENSG00000073969	NSF	TRUE	FALSE
chr17	46693846	G	T	ENST00000398238	ENSG00000073969	NSF	TRUE	FALSE
chr17	46693858	A	T	ENST00000398238	ENSG00000073969	NSF
chr17	46693876	G	T	ENST00000398238	ENSG00000073969	NSF
chr17	46693888	A	T	ENST00000398238	ENSG00000073969	NSF
chr17	46693894	G	T	ENST00000398238	ENSG00000073969	NSF
chr17	46693897	A	T	ENST00000398238	ENSG00000073969	NSF
chr17	46693903	G	T	ENST00000398238	ENSG00000073969	NSF
chr17	46693909	A	T	ENST00000398238	ENSG00000073969	NSF
chr17	46693915	G	T	ENST00000398238	ENSG00000073969	NSF
chr17	46693922	G	A	ENST00000398238	ENSG00000073969	NSF	TRUE	TRUE
chr17	46693922	G	C	ENST00000398238	ENSG00000073969	NSF	TRUE	TRUE
chr17	46693922	G	T	ENST00000398238	ENSG00000073969	NSF	TRUE	TRUE
chr17	46693923	T	A	ENST00000398238	ENSG00000073969	NSF	TRUE	TRUE
chr17	46693923	T	C	ENST00000398238	ENSG00000073969	NSF	TRUE	FALSE
chr17	46693923	T	G	ENST00000398238	ENSG00000073969	NSF	TRUE	TRUE
chr17	46694473	A	C	ENST00000398238	ENSG00000073969	NSF	TRUE	FALSE
chr17	46694473	A	G	ENST00000398238	ENSG00000073969	NSF	TRUE	FALSE
chr17	46694473	A	T	ENST00000398238	ENSG00000073969	NSF	TRUE	FALSE
chr17	46694474	G	A	ENST00000398238	ENSG00000073969	NSF	TRUE	FALSE
chr17	46694474	G	C	ENST00000398238	ENSG00000073969	NSF	TRUE	FALSE
chr17	46694474	G	T	ENST00000398238	ENSG00000073969	NSF	TRUE	FALSE
chr17	46694478	T	A	ENST00000398238	ENSG00000073969	NSF
chr17	46694486	G	T	ENST00000398238	ENSG00000073969	NSF
chr17	46694489	A	T	ENST00000398238	ENSG00000073969	NSF
chr17	46694495	C	T	ENST00000398238	ENSG00000073969	NSF
chr17	46694501	C	T	ENST00000398238	ENSG00000073969	NSF
chr17	46694525	A	T	ENST00000398238	ENSG00000073969	NSF
chr17	46694531	A	T	ENST00000398238	ENSG00000073969	NSF
chr17	46694540	C	T	ENST00000398238	ENSG00000073969	NSF
chr17	46694544	T	A	ENST00000398238	ENSG00000073969	NSF
chr17	46694544	T	G	ENST00000398238	ENSG00000073969	NSF
chr17	46694567	A	T	ENST00000398238	ENSG00000073969	NSF
chr17	46694570	G	T	ENST00000398238	ENSG00000073969	NSF
chr17	46694582	G	T	ENST00000398238	ENSG00000073969	NSF
chr17	46694588	A	T	ENST00000398238	ENSG00000073969	NSF
chr17	46694606	G	T	ENST00000398238	ENSG00000073969	NSF
chr17	46694610	T	A	ENST00000398238	ENSG00000073969	NSF
chr17	46694612	G	T	ENST00000398238	ENSG00000073969	NSF
chr17	46694624	C	T	ENST00000398238	ENSG00000073969	NSF
chr17	46694633	C	T	ENST00000398238	ENSG00000073969	NSF
chr17	46694651	A	T	ENST00000398238	ENSG00000073969	NSF
chr17	46694660	A	T	ENST00000398238	ENSG00000073969	NSF
chr17	46694663	G	A	ENST00000398238	ENSG00000073969	NSF	TRUE	FALSE
chr17	46694663	G	C	ENST00000398238	ENSG00000073969	NSF	TRUE	FALSE
chr17	46694663	G	T	ENST00000398238	ENSG00000073969	NSF	TRUE	FALSE
chr17	46694664	T	A	ENST00000398238	ENSG00000073969	NSF	TRUE	FALSE
chr17	46694664	T	C	ENST00000398238	ENSG00000073969	NSF	TRUE	FALSE
chr17	46694664	T	G	ENST00000398238	ENSG00000073969	NSF	TRUE	FALSE
chr17	46704757	A	C	ENST00000398238	ENSG00000073969	NSF	TRUE	FALSE
chr17	46704757	A	G	ENST00000398238	ENSG00000073969	NSF	TRUE	FALSE
chr17	46704757	A	T	ENST00000398238	ENSG00000073969	NSF	TRUE	FALSE
chr17	46704758	G	A	ENST00000398238	ENSG00000073969	NSF	TRUE	FALSE
chr17	46704758	G	C	ENST00000398238	ENSG00000073969	NSF	TRUE	FALSE
chr17	46704758	G	T	ENST00000398238	ENSG00000073969	NSF	TRUE	FALSE
chr17	46704768	A	T	ENST00000398238	ENSG00000073969	NSF
chr17	46704774	G	T	ENST00000398238	ENSG00000073969	NSF
chr17	46704786	G	T	ENST00000398238	ENSG00000073969	NSF
chr17	46704789	A	T	ENST00000398238	ENSG00000073969	NSF
chr17	46704795	G	T	ENST00000398238	ENSG00000073969	NSF
chr17	46704804	C	T	ENST00000398238	ENSG00000073969	NSF
chr17	46704813	A	T	ENST00000398238	ENSG00000073969	NSF
chr17	46704816	G	T	ENST00000398238	ENSG00000073969	NSF
chr17	46704835	T	A	ENST00000398238	ENSG00000073969	NSF
chr17	46704837	G	T	ENST00000398238	ENSG00000073969	NSF
chr17	46704849	A	T	ENST00000398238	ENSG00000073969	NSF
chr17	46704855	G	A	ENST00000398238	ENSG00000073969	NSF	TRUE	FALSE
chr17	46704855	G	C	ENST00000398238	ENSG00000073969	NSF	TRUE	FALSE
chr17	46704855	G	T	ENST00000398238	ENSG00000073969	NSF	TRUE	FALSE
chr17	46704856	T	A	ENST00000398238	ENSG00000073969	NSF	TRUE	FALSE
chr17	46704856	T	C	ENST00000398238	ENSG00000073969	NSF	TRUE	FALSE
chr17	46704856	T	G	ENST00000398238	ENSG00000073969	NSF	TRUE	FALSE
chr17	46710961	A	C	ENST00000398238	ENSG00000073969	NSF	TRUE	FALSE
chr17	46710961	A	G	ENST00000398238	ENSG00000073969	NSF	TRUE	FALSE
chr17	46710961	A	T	ENST00000398238	ENSG00000073969	NSF	TRUE	FALSE
chr17	46710962	G	A	ENST00000398238	ENSG00000073969	NSF	TRUE	FALSE
chr17	46710962	G	C	ENST00000398238	ENSG00000073969	NSF	TRUE	FALSE
chr17	46710962	G	T	ENST00000398238	ENSG00000073969	NSF	TRUE	FALSE
chr17	46710978	C	T	ENST00000398238	ENSG00000073969	NSF	TRUE	TRUE
chr17	46710981	G	T	ENST00000398238	ENSG00000073969	NSF	TRUE	TRUE
chr17	46710989	T	A	ENST00000398238	ENSG00000073969	NSF	TRUE	TRUE
chr17	46710989	T	G	ENST00000398238	ENSG00000073969	NSF	TRUE	TRUE
chr17	46710998	C	A	ENST00000398238	ENSG00000073969	NSF	TRUE	TRUE
chr17	46710998	C	G	ENST00000398238	ENSG00000073969	NSF	TRUE	TRUE
chr17	46711017	A	T	ENST00000398238	ENSG00000073969	NSF	TRUE	TRUE
chr17	46711021	G	A	ENST00000398238	ENSG00000073969	NSF	TRUE	TRUE
chr17	46711022	G	A	ENST00000398238	ENSG00000073969	NSF	TRUE	TRUE
chr17	46711038	C	T	ENST00000398238	ENSG00000073969	NSF	TRUE	TRUE
chr17	46711056	G	T	ENST00000398238	ENSG00000073969	NSF	TRUE	TRUE
chr17	46711068	C	T	ENST00000398238	ENSG00000073969	NSF	TRUE	TRUE
chr17	46711071	C	T	ENST00000398238	ENSG00000073969	NSF	TRUE	TRUE
chr17	46711077	A	T	ENST00000398238	ENSG00000073969	NSF	TRUE	TRUE
chr17	46711099	T	A	ENST00000398238	ENSG00000073969	NSF	TRUE	TRUE
chr17	46711116	G	T	ENST00000398238	ENSG00000073969	NSF	TRUE	TRUE
chr17	46711120	G	A	ENST00000398238	ENSG00000073969	NSF	TRUE	FALSE
chr17	46711120	G	C	ENST00000398238	ENSG00000073969	NSF	TRUE	FALSE
chr17	46711120	G	T	ENST00000398238	ENSG00000073969	NSF	TRUE	FALSE
chr17	46711121	T	A	ENST00000398238	ENSG00000073969	NSF	TRUE	FALSE
chr17	46711121	T	C	ENST00000398238	ENSG00000073969	NSF	TRUE	FALSE
chr17	46711121	T	G	ENST00000398238	ENSG00000073969	NSF	TRUE	FALSE
chr17	46713851	A	C	ENST00000398238	ENSG00000073969	NSF	TRUE	FALSE
chr17	46713851	A	G	ENST00000398238	ENSG00000073969	NSF	TRUE	FALSE
chr17	46713851	A	T	ENST00000398238	ENSG00000073969	NSF	TRUE	FALSE
chr17	46713852	G	A	ENST00000398238	ENSG00000073969	NSF	TRUE	FALSE
chr17	46713852	G	C	ENST00000398238	ENSG00000073969	NSF	TRUE	FALSE
chr17	46713852	G	T	ENST00000398238	ENSG00000073969	NSF	TRUE	FALSE
chr17	46713870	A	T	ENST00000398238	ENSG00000073969	NSF	TRUE	TRUE
chr17	46713880	T	A	ENST00000398238	ENSG00000073969	NSF	TRUE	TRUE
chr17	46713880	T	G	ENST00000398238	ENSG00000073969	NSF	TRUE	TRUE
chr17	46713888	A	T	ENST00000398238	ENSG00000073969	NSF	TRUE	TRUE
chr17	46713897	G	T	ENST00000398238	ENSG00000073969	NSF	TRUE	TRUE
chr17	46713900	G	T	ENST00000398238	ENSG00000073969	NSF	TRUE	TRUE
chr17	46713921	A	T	ENST00000398238	ENSG00000073969	NSF	TRUE	TRUE
chr17	46713929	T	A	ENST00000398238	ENSG00000073969	NSF	TRUE	TRUE
chr17	46713939	A	T	ENST00000398238	ENSG00000073969	NSF	TRUE	TRUE
chr17	46713957	G	T	ENST00000398238	ENSG00000073969	NSF	TRUE	TRUE
chr17	46713966	A	T	ENST00000398238	ENSG00000073969	NSF	TRUE	TRUE
chr17	46713971	T	A	ENST00000398238	ENSG00000073969	NSF	TRUE	TRUE
chr17	46713972	C	T	ENST00000398238	ENSG00000073969	NSF	TRUE	TRUE
chr17	46713981	A	T	ENST00000398238	ENSG00000073969	NSF	TRUE	TRUE
chr17	46713984	A	T	ENST00000398238	ENSG00000073969	NSF	TRUE	TRUE
chr17	46713987	G	A	ENST00000398238	ENSG00000073969	NSF	TRUE	FALSE
chr17	46713987	G	C	ENST00000398238	ENSG00000073969	NSF	TRUE	FALSE
chr17	46713987	G	T	ENST00000398238	ENSG00000073969	NSF	TRUE	FALSE
chr17	46713988	T	A	ENST00000398238	ENSG00000073969	NSF	TRUE	FALSE
chr17	46713988	T	C	ENST00000398238	ENSG00000073969	NSF	TRUE	FALSE
chr17	46713988	T	G	ENST00000398238	ENSG00000073969	NSF	TRUE	FALSE
chr17	46726547	A	C	ENST00000398238	ENSG00000073969	NSF	TRUE	FALSE
chr17	46726547	A	G	ENST00000398238	ENSG00000073969	NSF	TRUE	FALSE
chr17	46726547	A	T	ENST00000398238	ENSG00000073969	NSF	TRUE	FALSE
chr17	46726548	G	A	ENST00000398238	ENSG00000073969	NSF	TRUE	FALSE
chr17	46726548	G	C	ENST00000398238	ENSG00000073969	NSF	TRUE	FALSE
chr17	46726548	G	T	ENST00000398238	ENSG00000073969	NSF	TRUE	FALSE
chr17	46726566	C	A	ENST00000398238	ENSG00000073969	NSF	TRUE	TRUE
chr17	46726566	C	G	ENST00000398238	ENSG00000073969	NSF	TRUE	TRUE
chr17	46726567	A	T	ENST00000398238	ENSG00000073969	NSF	TRUE	TRUE
chr17	46726573	C	T	ENST00000398238	ENSG00000073969	NSF	TRUE	TRUE
chr17	46726584	T	A	ENST00000398238	ENSG00000073969	NSF	TRUE	TRUE
chr17	46726603	G	T	ENST00000398238	ENSG00000073969	NSF	TRUE	TRUE
chr17	46726606	A	T	ENST00000398238	ENSG00000073969	NSF	TRUE	TRUE
chr17	46726610	T	A	ENST00000398238	ENSG00000073969	NSF	TRUE	TRUE
chr17	46726616	G	A	ENST00000398238	ENSG00000073969	NSF	TRUE	FALSE
chr17	46726616	G	C	ENST00000398238	ENSG00000073969	NSF	TRUE	FALSE
chr17	46726616	G	T	ENST00000398238	ENSG00000073969	NSF	TRUE	FALSE
chr17	46726617	T	A	ENST00000398238	ENSG00000073969	NSF	TRUE	FALSE
chr17	46726617	T	C	ENST00000398238	ENSG00000073969	NSF	TRUE	FALSE
chr17	46726617	T	G	ENST00000398238	ENSG00000073969	NSF	TRUE	FALSE
chr17	46728853	A	C	ENST00000398238	ENSG00000073969	NSF	TRUE	FALSE
chr17	46728853	A	G	ENST00000398238	ENSG00000073969	NSF	TRUE	FALSE
chr17	46728853	A	T	ENST00000398238	ENSG00000073969	NSF	TRUE	FALSE
chr17	46728854	G	A	ENST00000398238	ENSG00000073969	NSF	TRUE	FALSE
chr17	46728854	G	C	ENST00000398238	ENSG00000073969	NSF	TRUE	FALSE
chr17	46728854	G	T	ENST00000398238	ENSG00000073969	NSF	TRUE	FALSE
chr17	46728859	C	A	ENST00000398238	ENSG00000073969	NSF	TRUE	TRUE
chr17	46728859	C	G	ENST00000398238	ENSG00000073969	NSF	TRUE	TRUE
chr17	46728875	C	T	ENST00000398238	ENSG00000073969	NSF	TRUE	TRUE
chr17	46728882	C	A	ENST00000398238	ENSG00000073969	NSF	TRUE	TRUE
chr17	46728882	C	G	ENST00000398238	ENSG00000073969	NSF	TRUE	TRUE
chr17	46728894	T	A	ENST00000398238	ENSG00000073969	NSF	TRUE	TRUE
chr17	46728894	T	G	ENST00000398238	ENSG00000073969	NSF	TRUE	TRUE
chr17	46728896	C	T	ENST00000398238	ENSG00000073969	NSF	TRUE	TRUE
chr17	46728912	T	A	ENST00000398238	ENSG00000073969	NSF	TRUE	TRUE
chr17	46728912	T	G	ENST00000398238	ENSG00000073969	NSF	TRUE	TRUE
chr17	46728917	A	T	ENST00000398238	ENSG00000073969	NSF	TRUE	TRUE
chr17	46728920	A	T	ENST00000398238	ENSG00000073969	NSF	TRUE	TRUE
chr17	46728932	C	T	ENST00000398238	ENSG00000073969	NSF	TRUE	TRUE
chr17	46728935	G	A	ENST00000398238	ENSG00000073969	NSF	TRUE	FALSE
chr17	46728935	G	C	ENST00000398238	ENSG00000073969	NSF	TRUE	FALSE
chr17	46728935	G	T	ENST00000398238	ENSG00000073969	NSF	TRUE	FALSE
chr17	46728936	T	A	ENST00000398238	ENSG00000073969	NSF	TRUE	FALSE
chr17	46728936	T	C	ENST00000398238	ENSG00000073969	NSF	TRUE	FALSE
chr17	46728936	T	G	ENST00000398238	ENSG00000073969	NSF	TRUE	FALSE
chr17	46749771	A	C	ENST00000398238	ENSG00000073969	NSF	TRUE	FALSE
chr17	46749771	A	G	ENST00000398238	ENSG00000073969	NSF	TRUE	FALSE
chr17	46749771	A	T	ENST00000398238	ENSG00000073969	NSF	TRUE	FALSE
chr17	46749772	G	A	ENST00000398238	ENSG00000073969	NSF	TRUE	FALSE
chr17	46749772	G	C	ENST00000398238	ENSG00000073969	NSF	TRUE	FALSE
chr17	46749772	G	T	ENST00000398238	ENSG00000073969	NSF	TRUE	FALSE
chr17	46749779	A	T	ENST00000398238	ENSG00000073969	NSF	TRUE	TRUE
chr17	46749809	A	T	ENST00000398238	ENSG00000073969	NSF	TRUE	TRUE
chr17	46749821	C	T	ENST00000398238	ENSG00000073969	NSF	TRUE	TRUE
chr17	46749824	G	T	ENST00000398238	ENSG00000073969	NSF	TRUE	TRUE
chr17	46749830	G	T	ENST00000398238	ENSG00000073969	NSF	TRUE	TRUE
chr17	46749881	G	T	ENST00000398238	ENSG00000073969	NSF	TRUE	TRUE
chr17	46749884	G	T	ENST00000398238	ENSG00000073969	NSF	TRUE	TRUE
chr17	46749887	C	T	ENST00000398238	ENSG00000073969	NSF	TRUE	TRUE
chr17	46749894	T	A	ENST00000398238	ENSG00000073969	NSF	TRUE	TRUE
chr17	46749896	G	T	ENST00000398238	ENSG00000073969	NSF	TRUE	TRUE
chr17	46749903	T	A	ENST00000398238	ENSG00000073969	NSF	TRUE	TRUE
chr17	46749905	G	T	ENST00000398238	ENSG00000073969	NSF	TRUE	TRUE
chr17	46749908	G	A	ENST00000398238	ENSG00000073969	NSF	TRUE	FALSE
chr17	46749908	G	C	ENST00000398238	ENSG00000073969	NSF	TRUE	FALSE
chr17	46749908	G	T	ENST00000398238	ENSG00000073969	NSF	TRUE	FALSE
chr17	46749909	T	A	ENST00000398238	ENSG00000073969	NSF	TRUE	FALSE
chr17	46749909	T	C	ENST00000398238	ENSG00000073969	NSF	TRUE	FALSE
chr17	46749909	T	G	ENST00000398238	ENSG00000073969	NSF	TRUE	FALSE
chr17	46751501	A	C	ENST00000398238	ENSG00000073969	NSF	TRUE	FALSE
chr17	46751501	A	G	ENST00000398238	ENSG00000073969	NSF	TRUE	FALSE
chr17	46751501	A	T	ENST00000398238	ENSG00000073969	NSF	TRUE	FALSE
chr17	46751502	G	A	ENST00000398238	ENSG00000073969	NSF	TRUE	FALSE
chr17	46751502	G	C	ENST00000398238	ENSG00000073969	NSF	TRUE	FALSE
chr17	46751502	G	T	ENST00000398238	ENSG00000073969	NSF	TRUE	FALSE
chr17	46751507	T	A	ENST00000398238	ENSG00000073969	NSF	TRUE	TRUE
chr17	46751518	A	T	ENST00000398238	ENSG00000073969	NSF	TRUE	TRUE
chr17	46751524	A	T	ENST00000398238	ENSG00000073969	NSF	TRUE	TRUE
chr17	46751527	G	T	ENST00000398238	ENSG00000073969	NSF	TRUE	TRUE
chr17	46751545	C	T	ENST00000398238	ENSG00000073969	NSF	TRUE	TRUE
chr17	46751548	C	T	ENST00000398238	ENSG00000073969	NSF	TRUE	TRUE
chr17	46751554	A	T	ENST00000398238	ENSG00000073969	NSF	TRUE	TRUE
chr17	46751560	A	T	ENST00000398238	ENSG00000073969	NSF	TRUE	TRUE
chr17	46751563	A	T	ENST00000398238	ENSG00000073969	NSF	TRUE	TRUE
chr17	46751570	G	A	ENST00000398238	ENSG00000073969	NSF	TRUE	TRUE
chr17	46751571	G	A	ENST00000398238	ENSG00000073969	NSF	TRUE	TRUE
chr17	46751575	G	T	ENST00000398238	ENSG00000073969	NSF	TRUE	TRUE
chr17	46751581	A	T	ENST00000398238	ENSG00000073969	NSF	TRUE	TRUE
chr17	46751584	A	T	ENST00000398238	ENSG00000073969	NSF	TRUE	TRUE
chr17	46751588	T	A	ENST00000398238	ENSG00000073969	NSF	TRUE	TRUE
chr17	46751588	T	G	ENST00000398238	ENSG00000073969	NSF	TRUE	TRUE
chr17	46751602	G	T	ENST00000398238	ENSG00000073969	NSF	TRUE	TRUE
chr17	46751614	C	T	ENST00000398238	ENSG00000073969	NSF	TRUE	TRUE
chr17	46751617	G	A	ENST00000398238	ENSG00000073969	NSF	TRUE	FALSE
chr17	46751617	G	C	ENST00000398238	ENSG00000073969	NSF	TRUE	FALSE
chr17	46751617	G	T	ENST00000398238	ENSG00000073969	NSF	TRUE	FALSE
chr17	46751618	T	A	ENST00000398238	ENSG00000073969	NSF	TRUE	FALSE
chr17	46751618	T	C	ENST00000398238	ENSG00000073969	NSF	TRUE	FALSE
chr17	46751618	T	G	ENST00000398238	ENSG00000073969	NSF	TRUE	FALSE
chr17	46755312	A	C	ENST00000398238	ENSG00000073969	NSF	TRUE	FALSE
chr17	46755312	A	G	ENST00000398238	ENSG00000073969	NSF	TRUE	FALSE
chr17	46755312	A	T	ENST00000398238	ENSG00000073969	NSF	TRUE	FALSE
chr17	46755313	G	A	ENST00000398238	ENSG00000073969	NSF	TRUE	FALSE
chr17	46755313	G	C	ENST00000398238	ENSG00000073969	NSF	TRUE	FALSE
chr17	46755313	G	T	ENST00000398238	ENSG00000073969	NSF	TRUE	FALSE
chr17	46755323	G	T	ENST00000398238	ENSG00000073969	NSF	FALSE	FALSE
chr17	46755328	C	A	ENST00000398238	ENSG00000073969	NSF	FALSE	FALSE
chr17	46755328	C	G	ENST00000398238	ENSG00000073969	NSF	FALSE	FALSE
chr17	46755335	A	T	ENST00000398238	ENSG00000073969	NSF	FALSE	FALSE
chr17	46755338	A	T	ENST00000398238	ENSG00000073969	NSF	FALSE	FALSE
chr17	46755345	T	A	ENST00000398238	ENSG00000073969	NSF	FALSE	FALSE
chr17	46755354	T	A	ENST00000398238	ENSG00000073969	NSF	FALSE	FALSE
chr17	46755354	T	G	ENST00000398238	ENSG00000073969	NSF	FALSE	FALSE
chr17	46755356	A	T	ENST00000398238	ENSG00000073969	NSF	FALSE	FALSE
chr17	46755359	G	T	ENST00000398238	ENSG00000073969	NSF	FALSE	FALSE
chr17	46755362	G	T	ENST00000398238	ENSG00000073969	NSF	FALSE	FALSE
chr17	46755365	G	T	ENST00000398238	ENSG00000073969	NSF	FALSE	FALSE
chr17	46755370	G	A	ENST00000398238	ENSG00000073969	NSF	TRUE	FALSE
chr17	46755370	G	C	ENST00000398238	ENSG00000073969	NSF	TRUE	FALSE
chr17	46755370	G	T	ENST00000398238	ENSG00000073969	NSF	TRUE	FALSE
chr17	46755371	T	A	ENST00000398238	ENSG00000073969	NSF	TRUE	FALSE
chr17	46755371	T	C	ENST00000398238	ENSG00000073969	NSF	TRUE	FALSE
chr17	46755371	T	G	ENST00000398238	ENSG00000073969	NSF	TRUE	FALSE
chr17	46755800	A	C	ENST00000398238	ENSG00000073969	NSF	TRUE	FALSE
chr17	46755800	A	G	ENST00000398238	ENSG00000073969	NSF	TRUE	FALSE
chr17	46755800	A	T	ENST00000398238	ENSG00000073969	NSF	TRUE	FALSE
chr17	46755801	G	A	ENST00000398238	ENSG00000073969	NSF	TRUE	FALSE
chr17	46755801	G	C	ENST00000398238	ENSG00000073969	NSF	TRUE	FALSE
chr17	46755801	G	T	ENST00000398238	ENSG00000073969	NSF	TRUE	FALSE
chr17	46764622	C	A	ENST00000225512	ENSG00000108379	WNT3	FALSE	FALSE
chr17	46764622	C	G	ENST00000225512	ENSG00000108379	WNT3	FALSE	FALSE
chr17	46764622	C	T	ENST00000225512	ENSG00000108379	WNT3	TRUE	FALSE
chr17	46764623	T	A	ENST00000225512	ENSG00000108379	WNT3	FALSE	FALSE
chr17	46764623	T	C	ENST00000225512	ENSG00000108379	WNT3	TRUE	FALSE
chr17	46764623	T	G	ENST00000225512	ENSG00000108379	WNT3	FALSE	FALSE
chr17	46768310	A	C	ENST00000225512	ENSG00000108379	WNT3	TRUE	FALSE
chr17	46768310	A	G	ENST00000225512	ENSG00000108379	WNT3	TRUE	FALSE
chr17	46768310	A	T	ENST00000225512	ENSG00000108379	WNT3	TRUE	FALSE
chr17	46768311	C	A	ENST00000225512	ENSG00000108379	WNT3	TRUE	FALSE
chr17	46768311	C	G	ENST00000225512	ENSG00000108379	WNT3	TRUE	FALSE
chr17	46768311	C	T	ENST00000225512	ENSG00000108379	WNT3	TRUE	FALSE
chr17	46768325	T	A	ENST00000225512	ENSG00000108379	WNT3	FALSE	FALSE
chr17	46768326	G	T	ENST00000225512	ENSG00000108379	WNT3	FALSE	FALSE
chr17	46768341	G	C	ENST00000225512	ENSG00000108379	WNT3	FALSE	FALSE
chr17	46768341	G	T	ENST00000225512	ENSG00000108379	WNT3	FALSE	FALSE
chr17	46768353	A	T	ENST00000225512	ENSG00000108379	WNT3	FALSE	FALSE
chr17	46768358	C	A	ENST00000225512	ENSG00000108379	WNT3	FALSE	FALSE
chr17	46768361	G	A	ENST00000225512	ENSG00000108379	WNT3	FALSE	FALSE
chr17	46768362	G	T	ENST00000225512	ENSG00000108379	WNT3	FALSE	FALSE
chr17	46768371	G	C	ENST00000225512	ENSG00000108379	WNT3	FALSE	FALSE
chr17	46768371	G	T	ENST00000225512	ENSG00000108379	WNT3	FALSE	FALSE
chr17	46768374	G	T	ENST00000225512	ENSG00000108379	WNT3	FALSE	FALSE
chr17	46768377	G	T	ENST00000225512	ENSG00000108379	WNT3	FALSE	FALSE
chr17	46768380	C	T	ENST00000225512	ENSG00000108379	WNT3	FALSE	FALSE
chr17	46768381	C	T	ENST00000225512	ENSG00000108379	WNT3	FALSE	FALSE
chr17	46768392	G	T	ENST00000225512	ENSG00000108379	WNT3	FALSE	FALSE
chr17	46768398	G	T	ENST00000225512	ENSG00000108379	WNT3	FALSE	FALSE
chr17	46768403	T	A	ENST00000225512	ENSG00000108379	WNT3	FALSE	FALSE
chr17	46768406	C	A	ENST00000225512	ENSG00000108379	WNT3	FALSE	FALSE
chr17	46768409	T	A	ENST00000225512	ENSG00000108379	WNT3	FALSE	FALSE
chr17	46768415	T	A	ENST00000225512	ENSG00000108379	WNT3	FALSE	FALSE
chr17	46768418	C	A	ENST00000225512	ENSG00000108379	WNT3	FALSE	FALSE
chr17	46768443	A	T	ENST00000225512	ENSG00000108379	WNT3	FALSE	FALSE
chr17	46768446	G	T	ENST00000225512	ENSG00000108379	WNT3	FALSE	FALSE
chr17	46768458	G	T	ENST00000225512	ENSG00000108379	WNT3	FALSE	FALSE
chr17	46768488	G	T	ENST00000225512	ENSG00000108379	WNT3	FALSE	FALSE
chr17	46768523	C	A	ENST00000225512	ENSG00000108379	WNT3	FALSE	FALSE
chr17	46768535	C	A	ENST00000225512	ENSG00000108379	WNT3	FALSE	FALSE
chr17	46768536	A	T	ENST00000225512	ENSG00000108379	WNT3	FALSE	FALSE
chr17	46768556	C	A	ENST00000225512	ENSG00000108379	WNT3	FALSE	FALSE
chr17	46768557	G	C	ENST00000225512	ENSG00000108379	WNT3	FALSE	FALSE
chr17	46768557	G	T	ENST00000225512	ENSG00000108379	WNT3	FALSE	FALSE
chr17	46768560	G	C	ENST00000225512	ENSG00000108379	WNT3	FALSE	FALSE
chr17	46768560	G	T	ENST00000225512	ENSG00000108379	WNT3	FALSE	FALSE
chr17	46768577	C	A	ENST00000225512	ENSG00000108379	WNT3	FALSE	FALSE
chr17	46768589	T	A	ENST00000225512	ENSG00000108379	WNT3	FALSE	FALSE
chr17	46768597	G	T	ENST00000225512	ENSG00000108379	WNT3	FALSE	FALSE
chr17	46768599	G	C	ENST00000225512	ENSG00000108379	WNT3	FALSE	FALSE
chr17	46768599	G	T	ENST00000225512	ENSG00000108379	WNT3	FALSE	FALSE
chr17	46768604	T	A	ENST00000225512	ENSG00000108379	WNT3	FALSE	FALSE
chr17	46768619	C	A	ENST00000225512	ENSG00000108379	WNT3	FALSE	FALSE
chr17	46768623	C	T	ENST00000225512	ENSG00000108379	WNT3	FALSE	FALSE
chr17	46768624	C	T	ENST00000225512	ENSG00000108379	WNT3	FALSE	FALSE
chr17	46768631	G	A	ENST00000225512	ENSG00000108379	WNT3	FALSE	FALSE
chr17	46768637	C	A	ENST00000225512	ENSG00000108379	WNT3	FALSE	FALSE
chr17	46768646	T	A	ENST00000225512	ENSG00000108379	WNT3	FALSE	FALSE
chr17	46768649	C	A	ENST00000225512	ENSG00000108379	WNT3	FALSE	FALSE
chr17	46768661	C	A	ENST00000225512	ENSG00000108379	WNT3	FALSE	FALSE
chr17	46768663	G	T	ENST00000225512	ENSG00000108379	WNT3	FALSE	FALSE
chr17	46768674	A	C	ENST00000225512	ENSG00000108379	WNT3	FALSE	FALSE
chr17	46768674	A	T	ENST00000225512	ENSG00000108379	WNT3	FALSE	FALSE
chr17	46768679	T	A	ENST00000225512	ENSG00000108379	WNT3	FALSE	FALSE
chr17	46768685	T	A	ENST00000225512	ENSG00000108379	WNT3	FALSE	FALSE
chr17	46768718	G	A	ENST00000225512	ENSG00000108379	WNT3	FALSE	FALSE
chr17	46768722	C	T	ENST00000225512	ENSG00000108379	WNT3	FALSE	FALSE
chr17	46768723	C	T	ENST00000225512	ENSG00000108379	WNT3	FALSE	FALSE
chr17	46768725	C	T	ENST00000225512	ENSG00000108379	WNT3	FALSE	FALSE
chr17	46768726	C	T	ENST00000225512	ENSG00000108379	WNT3	FALSE	FALSE
chr17	46768728	G	T	ENST00000225512	ENSG00000108379	WNT3	FALSE	FALSE
chr17	46768736	T	A	ENST00000225512	ENSG00000108379	WNT3	FALSE	FALSE
chr17	46768742	C	A	ENST00000225512	ENSG00000108379	WNT3	FALSE	FALSE
chr17	46768743	A	T	ENST00000225512	ENSG00000108379	WNT3	FALSE	FALSE
chr17	46768753	G	T	ENST00000225512	ENSG00000108379	WNT3	FALSE	FALSE
chr17	46768764	G	T	ENST00000225512	ENSG00000108379	WNT3	FALSE	FALSE
chr17	46768769	T	A	ENST00000225512	ENSG00000108379	WNT3	FALSE	FALSE
chr17	46768770	G	T	ENST00000225512	ENSG00000108379	WNT3	FALSE	FALSE
chr17	46768775	T	A	ENST00000225512	ENSG00000108379	WNT3	FALSE	FALSE
chr17	46768800	C	A	ENST00000225512	ENSG00000108379	WNT3	TRUE	FALSE
chr17	46768800	C	G	ENST00000225512	ENSG00000108379	WNT3	TRUE	FALSE
chr17	46768800	C	T	ENST00000225512	ENSG00000108379	WNT3	TRUE	FALSE
chr17	46768801	T	A	ENST00000225512	ENSG00000108379	WNT3	TRUE	FALSE
chr17	46768801	T	C	ENST00000225512	ENSG00000108379	WNT3	TRUE	FALSE
chr17	46768801	T	G	ENST00000225512	ENSG00000108379	WNT3	TRUE	FALSE
chr17	46769781	A	C	ENST00000225512	ENSG00000108379	WNT3	TRUE	FALSE
chr17	46769781	A	G	ENST00000225512	ENSG00000108379	WNT3	TRUE	FALSE
chr17	46769781	A	T	ENST00000225512	ENSG00000108379	WNT3	TRUE	FALSE
chr17	46769782	C	A	ENST00000225512	ENSG00000108379	WNT3	TRUE	FALSE
chr17	46769782	C	G	ENST00000225512	ENSG00000108379	WNT3	TRUE	FALSE
chr17	46769782	C	T	ENST00000225512	ENSG00000108379	WNT3	TRUE	FALSE
chr17	46769797	C	A	ENST00000225512	ENSG00000108379	WNT3	FALSE	FALSE
chr17	46769809	T	A	ENST00000225512	ENSG00000108379	WNT3	FALSE	FALSE
chr17	46769820	G	T	ENST00000225512	ENSG00000108379	WNT3	FALSE	FALSE
chr17	46769842	C	A	ENST00000225512	ENSG00000108379	WNT3	TRUE	TRUE
chr17	46769860	C	A	ENST00000225512	ENSG00000108379	WNT3	TRUE	TRUE
chr17	46769871	A	C	ENST00000225512	ENSG00000108379	WNT3	TRUE	TRUE
chr17	46769871	A	T	ENST00000225512	ENSG00000108379	WNT3	TRUE	TRUE
chr17	46769893	C	A	ENST00000225512	ENSG00000108379	WNT3	TRUE	TRUE
chr17	46769897	G	T	ENST00000225512	ENSG00000108379	WNT3	TRUE	TRUE
chr17	46769906	C	T	ENST00000225512	ENSG00000108379	WNT3	TRUE	TRUE
chr17	46769907	C	T	ENST00000225512	ENSG00000108379	WNT3	TRUE	TRUE
chr17	46769911	T	A	ENST00000225512	ENSG00000108379	WNT3	TRUE	TRUE
chr17	46769912	C	T	ENST00000225512	ENSG00000108379	WNT3	TRUE	TRUE
chr17	46769913	C	T	ENST00000225512	ENSG00000108379	WNT3	TRUE	TRUE
chr17	46769920	C	A	ENST00000225512	ENSG00000108379	WNT3	TRUE	TRUE
chr17	46769935	T	A	ENST00000225512	ENSG00000108379	WNT3	TRUE	TRUE
chr17	46769943	G	T	ENST00000225512	ENSG00000108379	WNT3	TRUE	TRUE
chr17	46769948	A	T	ENST00000225512	ENSG00000108379	WNT3	TRUE	TRUE
chr17	46769954	G	T	ENST00000225512	ENSG00000108379	WNT3	TRUE	TRUE
chr17	46769974	C	A	ENST00000225512	ENSG00000108379	WNT3	TRUE	TRUE
chr17	46769978	G	T	ENST00000225512	ENSG00000108379	WNT3	TRUE	TRUE
chr17	46770012	G	T	ENST00000225512	ENSG00000108379	WNT3	TRUE	TRUE
chr17	46770036	G	T	ENST00000225512	ENSG00000108379	WNT3	TRUE	TRUE
chr17	46770040	C	A	ENST00000225512	ENSG00000108379	WNT3	TRUE	TRUE
chr17	46770049	C	A	ENST00000225512	ENSG00000108379	WNT3	TRUE	FALSE
chr17	46770049	C	G	ENST00000225512	ENSG00000108379	WNT3	TRUE	FALSE
chr17	46770049	C	T	ENST00000225512	ENSG00000108379	WNT3	TRUE	FALSE
chr17	46770050	T	A	ENST00000225512	ENSG00000108379	WNT3	TRUE	FALSE
chr17	46770050	T	C	ENST00000225512	ENSG00000108379	WNT3	TRUE	FALSE
chr17	46770050	T	G	ENST00000225512	ENSG00000108379	WNT3	TRUE	FALSE
chr17	46773666	A	C	ENST00000225512	ENSG00000108379	WNT3	TRUE	FALSE
chr17	46773666	A	G	ENST00000225512	ENSG00000108379	WNT3	FALSE	FALSE
chr17	46773666	A	T	ENST00000225512	ENSG00000108379	WNT3	TRUE	FALSE
chr17	46773667	C	A	ENST00000225512	ENSG00000108379	WNT3	TRUE	FALSE
chr17	46773667	C	G	ENST00000225512	ENSG00000108379	WNT3	TRUE	FALSE
chr17	46773667	C	T	ENST00000225512	ENSG00000108379	WNT3	TRUE	FALSE
chr17	46773671	T	A	ENST00000225512	ENSG00000108379	WNT3
chr17	46773717	G	T	ENST00000225512	ENSG00000108379	WNT3	TRUE	TRUE
chr17	46773723	C	T	ENST00000225512	ENSG00000108379	WNT3	TRUE	TRUE
chr17	46773724	C	T	ENST00000225512	ENSG00000108379	WNT3	TRUE	TRUE
chr17	46773743	G	A	ENST00000225512	ENSG00000108379	WNT3	TRUE	TRUE
chr17	46773749	G	A	ENST00000225512	ENSG00000108379	WNT3	TRUE	TRUE
chr17	46773750	G	T	ENST00000225512	ENSG00000108379	WNT3	TRUE	TRUE
chr17	46773755	C	A	ENST00000225512	ENSG00000108379	WNT3	TRUE	TRUE
chr17	46773758	G	A	ENST00000225512	ENSG00000108379	WNT3	TRUE	TRUE
chr17	46773770	T	A	ENST00000225512	ENSG00000108379	WNT3	TRUE	TRUE
chr17	46773779	C	A	ENST00000225512	ENSG00000108379	WNT3	TRUE	TRUE
chr17	46773800	C	A	ENST00000225512	ENSG00000108379	WNT3	TRUE	TRUE
chr17	46773804	G	C	ENST00000225512	ENSG00000108379	WNT3	TRUE	TRUE
chr17	46773804	G	T	ENST00000225512	ENSG00000108379	WNT3	TRUE	TRUE
chr17	46773813	G	T	ENST00000225512	ENSG00000108379	WNT3	TRUE	TRUE
chr17	46773827	G	A	ENST00000225512	ENSG00000108379	WNT3	TRUE	TRUE
chr17	46773830	T	A	ENST00000225512	ENSG00000108379	WNT3	TRUE	TRUE
chr17	46773855	G	T	ENST00000225512	ENSG00000108379	WNT3	TRUE	TRUE
chr17	46773869	G	A	ENST00000225512	ENSG00000108379	WNT3	TRUE	TRUE
chr17	46773871	G	C	ENST00000225512	ENSG00000108379	WNT3	TRUE	TRUE
chr17	46773871	G	T	ENST00000225512	ENSG00000108379	WNT3	TRUE	TRUE
chr17	46773885	G	C	ENST00000225512	ENSG00000108379	WNT3	TRUE	TRUE
chr17	46773885	G	T	ENST00000225512	ENSG00000108379	WNT3	TRUE	TRUE
chr17	46773890	G	A	ENST00000225512	ENSG00000108379	WNT3	TRUE	TRUE
chr17	46773893	G	A	ENST00000225512	ENSG00000108379	WNT3	TRUE	TRUE
chr17	46773909	C	T	ENST00000225512	ENSG00000108379	WNT3	TRUE	TRUE
chr17	46773910	C	A	ENST00000225512	ENSG00000108379	WNT3	TRUE	FALSE
chr17	46773910	C	G	ENST00000225512	ENSG00000108379	WNT3	TRUE	FALSE
chr17	46773910	C	T	ENST00000225512	ENSG00000108379	WNT3	TRUE	FALSE
chr17	46773911	T	A	ENST00000225512	ENSG00000108379	WNT3	TRUE	FALSE
chr17	46773911	T	C	ENST00000225512	ENSG00000108379	WNT3	TRUE	FALSE
chr17	46773911	T	G	ENST00000225512	ENSG00000108379	WNT3	TRUE	FALSE
chr17	46818516	A	C	ENST00000225512	ENSG00000108379	WNT3	TRUE	FALSE
chr17	46818516	A	G	ENST00000225512	ENSG00000108379	WNT3	TRUE	FALSE
chr17	46818516	A	T	ENST00000225512	ENSG00000108379	WNT3	TRUE	FALSE
chr17	46818517	C	A	ENST00000225512	ENSG00000108379	WNT3	TRUE	FALSE
chr17	46818517	C	G	ENST00000225512	ENSG00000108379	WNT3	TRUE	FALSE
chr17	46818517	C	T	ENST00000225512	ENSG00000108379	WNT3	TRUE	FALSE
chr17	46818518	C	T	ENST00000225512	ENSG00000108379	WNT3	TRUE	TRUE
chr17	46818520	C	T	ENST00000225512	ENSG00000108379	WNT3	TRUE	TRUE
chr17	46818521	C	T	ENST00000225512	ENSG00000108379	WNT3	TRUE	TRUE
chr17	46818529	G	C	ENST00000225512	ENSG00000108379	WNT3	TRUE	FALSE
chr17	46818529	G	T	ENST00000225512	ENSG00000108379	WNT3	TRUE	FALSE
chr17	46818594	C	A	ENST00000225512	ENSG00000108379	WNT3	FALSE	FALSE
chr17	46851677	C	A	ENST00000290015	ENSG00000158955	WNT9B	FALSE	FALSE
chr17	46851710	C	A	ENST00000290015	ENSG00000158955	WNT9B
chr17	46851710	C	G	ENST00000290015	ENSG00000158955	WNT9B
chr17	46851716	G	A	ENST00000290015	ENSG00000158955	WNT9B	FALSE	FALSE
chr17	46851716	G	C	ENST00000290015	ENSG00000158955	WNT9B	FALSE	FALSE
chr17	46851716	G	T	ENST00000290015	ENSG00000158955	WNT9B	FALSE	FALSE
chr17	46851717	T	A	ENST00000290015	ENSG00000158955	WNT9B	FALSE	FALSE
chr17	46851717	T	C	ENST00000290015	ENSG00000158955	WNT9B	FALSE	FALSE
chr17	46851717	T	G	ENST00000290015	ENSG00000158955	WNT9B	FALSE	FALSE
chr17	46872515	A	C	ENST00000290015	ENSG00000158955	WNT9B	TRUE	FALSE
chr17	46872515	A	G	ENST00000290015	ENSG00000158955	WNT9B	TRUE	FALSE
chr17	46872515	A	T	ENST00000290015	ENSG00000158955	WNT9B	TRUE	FALSE
chr17	46872516	G	A	ENST00000290015	ENSG00000158955	WNT9B	TRUE	FALSE
chr17	46872516	G	C	ENST00000290015	ENSG00000158955	WNT9B	TRUE	FALSE
chr17	46872516	G	T	ENST00000290015	ENSG00000158955	WNT9B	TRUE	FALSE
chr17	46872530	G	T	ENST00000290015	ENSG00000158955	WNT9B	TRUE	TRUE
chr17	46872551	G	T	ENST00000290015	ENSG00000158955	WNT9B	TRUE	TRUE
chr17	46872555	T	A	ENST00000290015	ENSG00000158955	WNT9B	TRUE	TRUE
chr17	46872578	C	T	ENST00000290015	ENSG00000158955	WNT9B	TRUE	TRUE
chr17	46872596	A	T	ENST00000290015	ENSG00000158955	WNT9B	TRUE	TRUE
chr17	46872599	C	T	ENST00000290015	ENSG00000158955	WNT9B	TRUE	TRUE
chr17	46872604	T	A	ENST00000290015	ENSG00000158955	WNT9B	TRUE	TRUE
chr17	46872614	A	T	ENST00000290015	ENSG00000158955	WNT9B	TRUE	TRUE
chr17	46872629	C	T	ENST00000290015	ENSG00000158955	WNT9B	TRUE	TRUE
chr17	46872632	A	T	ENST00000290015	ENSG00000158955	WNT9B	TRUE	TRUE
chr17	46872635	C	T	ENST00000290015	ENSG00000158955	WNT9B	TRUE	TRUE
chr17	46872643	C	A	ENST00000290015	ENSG00000158955	WNT9B	TRUE	TRUE
chr17	46872650	G	T	ENST00000290015	ENSG00000158955	WNT9B	TRUE	TRUE
chr17	46872665	G	T	ENST00000290015	ENSG00000158955	WNT9B	TRUE	TRUE
chr17	46872701	G	T	ENST00000290015	ENSG00000158955	WNT9B
chr17	46872706	C	A	ENST00000290015	ENSG00000158955	WNT9B
chr17	46872707	C	T	ENST00000290015	ENSG00000158955	WNT9B
chr17	46872713	C	T	ENST00000290015	ENSG00000158955	WNT9B
chr17	46872725	G	T	ENST00000290015	ENSG00000158955	WNT9B
chr17	46872732	G	A	ENST00000290015	ENSG00000158955	WNT9B
chr17	46872733	G	A	ENST00000290015	ENSG00000158955	WNT9B
chr17	46872739	T	A	ENST00000290015	ENSG00000158955	WNT9B
chr17	46872746	G	T	ENST00000290015	ENSG00000158955	WNT9B
chr17	46872767	A	T	ENST00000290015	ENSG00000158955	WNT9B
chr17	46872770	A	T	ENST00000290015	ENSG00000158955	WNT9B
chr17	46872774	G	A	ENST00000290015	ENSG00000158955	WNT9B	TRUE	FALSE
chr17	46872774	G	C	ENST00000290015	ENSG00000158955	WNT9B	TRUE	FALSE
chr17	46872774	G	T	ENST00000290015	ENSG00000158955	WNT9B	TRUE	FALSE
chr17	46872775	T	A	ENST00000290015	ENSG00000158955	WNT9B	TRUE	FALSE
chr17	46872775	T	C	ENST00000290015	ENSG00000158955	WNT9B	TRUE	FALSE
chr17	46872775	T	G	ENST00000290015	ENSG00000158955	WNT9B	TRUE	FALSE
chr17	46875099	A	C	ENST00000290015	ENSG00000158955	WNT9B	TRUE	FALSE
chr17	46875099	A	G	ENST00000290015	ENSG00000158955	WNT9B	TRUE	FALSE
chr17	46875099	A	T	ENST00000290015	ENSG00000158955	WNT9B	TRUE	FALSE
chr17	46875100	G	A	ENST00000290015	ENSG00000158955	WNT9B	TRUE	FALSE
chr17	46875100	G	C	ENST00000290015	ENSG00000158955	WNT9B	TRUE	FALSE
chr17	46875100	G	T	ENST00000290015	ENSG00000158955	WNT9B	TRUE	FALSE
chr17	46875106	A	T	ENST00000290015	ENSG00000158955	WNT9B	TRUE	TRUE
chr17	46875109	G	T	ENST00000290015	ENSG00000158955	WNT9B	TRUE	TRUE
chr17	46875126	C	A	ENST00000290015	ENSG00000158955	WNT9B	TRUE	TRUE
chr17	46875126	C	G	ENST00000290015	ENSG00000158955	WNT9B	TRUE	TRUE
chr17	46875171	C	A	ENST00000290015	ENSG00000158955	WNT9B	TRUE	TRUE
chr17	46875187	G	T	ENST00000290015	ENSG00000158955	WNT9B	TRUE	TRUE
chr17	46875195	C	A	ENST00000290015	ENSG00000158955	WNT9B	TRUE	TRUE
chr17	46875201	T	A	ENST00000290015	ENSG00000158955	WNT9B	TRUE	TRUE
chr17	46875220	G	T	ENST00000290015	ENSG00000158955	WNT9B	TRUE	TRUE
chr17	46875229	C	T	ENST00000290015	ENSG00000158955	WNT9B	TRUE	TRUE
chr17	46875236	G	A	ENST00000290015	ENSG00000158955	WNT9B	TRUE	TRUE
chr17	46875237	G	A	ENST00000290015	ENSG00000158955	WNT9B	TRUE	TRUE
chr17	46875238	C	T	ENST00000290015	ENSG00000158955	WNT9B	TRUE	TRUE
chr17	46875242	G	A	ENST00000290015	ENSG00000158955	WNT9B	TRUE	TRUE
chr17	46875243	G	A	ENST00000290015	ENSG00000158955	WNT9B	TRUE	TRUE
chr17	46875252	C	A	ENST00000290015	ENSG00000158955	WNT9B	TRUE	TRUE
chr17	46875265	A	T	ENST00000290015	ENSG00000158955	WNT9B	TRUE	TRUE
chr17	46875270	C	A	ENST00000290015	ENSG00000158955	WNT9B	TRUE	TRUE
chr17	46875270	C	G	ENST00000290015	ENSG00000158955	WNT9B	TRUE	TRUE
chr17	46875277	A	T	ENST00000290015	ENSG00000158955	WNT9B	TRUE	TRUE
chr17	46875304	A	T	ENST00000290015	ENSG00000158955	WNT9B	TRUE	TRUE
chr17	46875307	A	T	ENST00000290015	ENSG00000158955	WNT9B	TRUE	TRUE
chr17	46875310	G	T	ENST00000290015	ENSG00000158955	WNT9B	TRUE	TRUE
chr17	46875316	A	T	ENST00000290015	ENSG00000158955	WNT9B	FALSE	FALSE
chr17	46875364	A	T	ENST00000290015	ENSG00000158955	WNT9B	FALSE	FALSE
chr17	46875367	G	A	ENST00000290015	ENSG00000158955	WNT9B	TRUE	FALSE
chr17	46875367	G	C	ENST00000290015	ENSG00000158955	WNT9B	TRUE	FALSE
chr17	46875367	G	T	ENST00000290015	ENSG00000158955	WNT9B	TRUE	FALSE
chr17	46875368	T	A	ENST00000290015	ENSG00000158955	WNT9B	TRUE	FALSE
chr17	46875368	T	C	ENST00000290015	ENSG00000158955	WNT9B	TRUE	FALSE
chr17	46875368	T	G	ENST00000290015	ENSG00000158955	WNT9B	TRUE	FALSE
chr17	46876243	A	C	ENST00000290015	ENSG00000158955	WNT9B	TRUE	FALSE
chr17	46876243	A	G	ENST00000290015	ENSG00000158955	WNT9B	TRUE	FALSE
chr17	46876243	A	T	ENST00000290015	ENSG00000158955	WNT9B	TRUE	FALSE
chr17	46876244	G	A	ENST00000290015	ENSG00000158955	WNT9B	TRUE	FALSE
chr17	46876244	G	C	ENST00000290015	ENSG00000158955	WNT9B	TRUE	FALSE
chr17	46876244	G	T	ENST00000290015	ENSG00000158955	WNT9B	TRUE	FALSE
chr17	46876251	A	T	ENST00000290015	ENSG00000158955	WNT9B	FALSE	FALSE
chr17	46876274	T	A	ENST00000290015	ENSG00000158955	WNT9B	FALSE	FALSE
chr17	46876275	A	T	ENST00000290015	ENSG00000158955	WNT9B	FALSE	FALSE
chr17	46876280	C	A	ENST00000290015	ENSG00000158955	WNT9B	FALSE	FALSE
chr17	46876291	C	A	ENST00000290015	ENSG00000158955	WNT9B	FALSE	FALSE
chr17	46876291	C	G	ENST00000290015	ENSG00000158955	WNT9B	FALSE	FALSE
chr17	46876301	T	A	ENST00000290015	ENSG00000158955	WNT9B	FALSE	FALSE
chr17	46876316	C	A	ENST00000290015	ENSG00000158955	WNT9B	FALSE	FALSE
chr17	46876318	G	A	ENST00000290015	ENSG00000158955	WNT9B	FALSE	FALSE
chr17	46876319	G	A	ENST00000290015	ENSG00000158955	WNT9B	FALSE	FALSE
chr17	46876320	A	T	ENST00000290015	ENSG00000158955	WNT9B	FALSE	FALSE
chr17	46876323	C	T	ENST00000290015	ENSG00000158955	WNT9B	FALSE	FALSE
chr17	46876341	G	T	ENST00000290015	ENSG00000158955	WNT9B	FALSE	FALSE
chr17	46876350	C	T	ENST00000290015	ENSG00000158955	WNT9B	FALSE	FALSE
chr17	46876359	A	T	ENST00000290015	ENSG00000158955	WNT9B	FALSE	FALSE
chr17	46876370	T	A	ENST00000290015	ENSG00000158955	WNT9B	FALSE	FALSE
chr17	46876370	T	G	ENST00000290015	ENSG00000158955	WNT9B	FALSE	FALSE
chr17	46876375	C	A	ENST00000290015	ENSG00000158955	WNT9B	FALSE	FALSE
chr17	46876383	A	T	ENST00000290015	ENSG00000158955	WNT9B	FALSE	FALSE
chr17	46876404	G	T	ENST00000290015	ENSG00000158955	WNT9B	FALSE	FALSE
chr17	46876411	T	A	ENST00000290015	ENSG00000158955	WNT9B	FALSE	FALSE
chr17	46876422	G	T	ENST00000290015	ENSG00000158955	WNT9B	FALSE	FALSE
chr17	46876429	G	A	ENST00000290015	ENSG00000158955	WNT9B	FALSE	FALSE
chr17	46876430	G	A	ENST00000290015	ENSG00000158955	WNT9B	FALSE	FALSE
chr17	46876443	C	T	ENST00000290015	ENSG00000158955	WNT9B	FALSE	FALSE
chr17	46876458	A	T	ENST00000290015	ENSG00000158955	WNT9B	FALSE	FALSE
chr17	46876493	C	A	ENST00000290015	ENSG00000158955	WNT9B	FALSE	FALSE
chr17	46876493	C	G	ENST00000290015	ENSG00000158955	WNT9B	FALSE	FALSE
chr17	46876497	G	T	ENST00000290015	ENSG00000158955	WNT9B	FALSE	FALSE
chr17	46876504	C	A	ENST00000290015	ENSG00000158955	WNT9B	FALSE	FALSE
chr17	46876504	C	G	ENST00000290015	ENSG00000158955	WNT9B	FALSE	FALSE
chr17	46876517	C	A	ENST00000290015	ENSG00000158955	WNT9B	FALSE	FALSE
chr17	46876527	A	T	ENST00000290015	ENSG00000158955	WNT9B	FALSE	FALSE
chr17	46876532	C	A	ENST00000290015	ENSG00000158955	WNT9B	FALSE	FALSE
chr17	46876532	C	G	ENST00000290015	ENSG00000158955	WNT9B	FALSE	FALSE
chr17	46876534	C	A	ENST00000290015	ENSG00000158955	WNT9B	FALSE	FALSE
chr17	46876534	C	G	ENST00000290015	ENSG00000158955	WNT9B	FALSE	FALSE
chr17	46876559	C	A	ENST00000290015	ENSG00000158955	WNT9B	FALSE	FALSE
chr17	46876566	G	T	ENST00000290015	ENSG00000158955	WNT9B	FALSE	FALSE
chr17	46876577	C	A	ENST00000290015	ENSG00000158955	WNT9B	FALSE	FALSE
chr17	46876589	C	A	ENST00000290015	ENSG00000158955	WNT9B	FALSE	FALSE
chr17	46876592	C	A	ENST00000290015	ENSG00000158955	WNT9B	FALSE	FALSE
chr17	46876604	T	A	ENST00000290015	ENSG00000158955	WNT9B	FALSE	FALSE
chr17	46876604	T	G	ENST00000290015	ENSG00000158955	WNT9B	FALSE	FALSE
chr17	46876611	C	T	ENST00000290015	ENSG00000158955	WNT9B	FALSE	FALSE
chr17	46876637	C	A	ENST00000290015	ENSG00000158955	WNT9B	FALSE	FALSE
chr17	46876643	C	A	ENST00000290015	ENSG00000158955	WNT9B	FALSE	FALSE
chr17	46876644	C	T	ENST00000290015	ENSG00000158955	WNT9B	FALSE	FALSE
chr17	46876650	C	T	ENST00000290015	ENSG00000158955	WNT9B	FALSE	FALSE
chr17	46876654	G	A	ENST00000290015	ENSG00000158955	WNT9B	FALSE	FALSE
chr17	46876655	G	A	ENST00000290015	ENSG00000158955	WNT9B	FALSE	FALSE
chr17	46876658	C	A	ENST00000290015	ENSG00000158955	WNT9B	FALSE	FALSE
chr17	46876661	C	A	ENST00000290015	ENSG00000158955	WNT9B	FALSE	FALSE
chr17	46876664	C	A	ENST00000290015	ENSG00000158955	WNT9B	FALSE	FALSE
chr17	46876664	C	G	ENST00000290015	ENSG00000158955	WNT9B	FALSE	FALSE
chr17	46876668	G	T	ENST00000290015	ENSG00000158955	WNT9B	FALSE	FALSE
chr17	46876673	C	A	ENST00000290015	ENSG00000158955	WNT9B	FALSE	FALSE
chr17	46876674	C	T	ENST00000290015	ENSG00000158955	WNT9B	FALSE	FALSE
chr17	46876677	C	T	ENST00000290015	ENSG00000158955	WNT9B	FALSE	FALSE
chr17	46876682	T	A	ENST00000290015	ENSG00000158955	WNT9B	FALSE	FALSE
chr17	46876686	C	T	ENST00000290015	ENSG00000158955	WNT9B	FALSE	FALSE
chr17	46876689	G	T	ENST00000290015	ENSG00000158955	WNT9B	FALSE	FALSE
chr17	46876692	G	T	ENST00000290015	ENSG00000158955	WNT9B	FALSE	FALSE
chr17	46876703	C	A	ENST00000290015	ENSG00000158955	WNT9B	FALSE	FALSE
chr17	46876703	C	G	ENST00000290015	ENSG00000158955	WNT9B	FALSE	FALSE
chr17	46876709	C	A	ENST00000290015	ENSG00000158955	WNT9B	FALSE	FALSE
chr17	46876710	A	T	ENST00000290015	ENSG00000158955	WNT9B	FALSE	FALSE
chr17	46923208	C	T	ENST00000640051	ENSG00000108433	GOSR2	FALSE	FALSE
chr17	46923211	C	T	ENST00000640051	ENSG00000108433	GOSR2	FALSE	FALSE
chr17	46923220	A	T	ENST00000640051	ENSG00000108433	GOSR2	FALSE	FALSE
chr17	46923222	G	A	ENST00000640051	ENSG00000108433	GOSR2	TRUE	FALSE
chr17	46923222	G	C	ENST00000640051	ENSG00000108433	GOSR2	TRUE	FALSE
chr17	46923222	G	T	ENST00000640051	ENSG00000108433	GOSR2	TRUE	FALSE
chr17	46923223	T	A	ENST00000640051	ENSG00000108433	GOSR2	TRUE	FALSE
chr17	46923223	T	C	ENST00000640051	ENSG00000108433	GOSR2	TRUE	FALSE
chr17	46923223	T	G	ENST00000640051	ENSG00000108433	GOSR2	TRUE	FALSE
chr17	46929518	A	C	ENST00000640051	ENSG00000108433	GOSR2	TRUE	FALSE
chr17	46929518	A	G	ENST00000640051	ENSG00000108433	GOSR2	TRUE	FALSE
chr17	46929518	A	T	ENST00000640051	ENSG00000108433	GOSR2	TRUE	FALSE
chr17	46929519	G	A	ENST00000640051	ENSG00000108433	GOSR2	TRUE	FALSE
chr17	46929519	G	C	ENST00000640051	ENSG00000108433	GOSR2	TRUE	FALSE
chr17	46929519	G	T	ENST00000640051	ENSG00000108433	GOSR2	TRUE	FALSE
chr17	46929521	C	T	ENST00000640051	ENSG00000108433	GOSR2	FALSE	FALSE
chr17	46929530	G	T	ENST00000640051	ENSG00000108433	GOSR2	FALSE	FALSE
chr17	46929536	C	T	ENST00000640051	ENSG00000108433	GOSR2	FALSE	FALSE
chr17	46929544	C	A	ENST00000640051	ENSG00000108433	GOSR2	TRUE	FALSE
chr17	46929548	G	T	ENST00000640051	ENSG00000108433	GOSR2	TRUE	FALSE
chr17	46929557	G	T	ENST00000640051	ENSG00000108433	GOSR2	TRUE	FALSE
chr17	46929569	A	T	ENST00000640051	ENSG00000108433	GOSR2	TRUE	TRUE
chr17	46929572	C	T	ENST00000640051	ENSG00000108433	GOSR2	TRUE	TRUE
chr17	46929585	G	A	ENST00000640051	ENSG00000108433	GOSR2	TRUE	FALSE
chr17	46929585	G	C	ENST00000640051	ENSG00000108433	GOSR2	TRUE	FALSE
chr17	46929585	G	T	ENST00000640051	ENSG00000108433	GOSR2	TRUE	FALSE
chr17	46929586	T	A	ENST00000640051	ENSG00000108433	GOSR2	TRUE	FALSE
chr17	46929586	T	C	ENST00000640051	ENSG00000108433	GOSR2	TRUE	FALSE
chr17	46929586	T	G	ENST00000640051	ENSG00000108433	GOSR2	TRUE	FALSE
chr17	46931097	A	C	ENST00000640051	ENSG00000108433	GOSR2	TRUE	FALSE
chr17	46931097	A	G	ENST00000640051	ENSG00000108433	GOSR2	TRUE	FALSE
chr17	46931097	A	T	ENST00000640051	ENSG00000108433	GOSR2	TRUE	FALSE
chr17	46931098	G	A	ENST00000640051	ENSG00000108433	GOSR2	TRUE	FALSE
chr17	46931098	G	C	ENST00000640051	ENSG00000108433	GOSR2	TRUE	FALSE
chr17	46931098	G	T	ENST00000640051	ENSG00000108433	GOSR2	TRUE	FALSE
chr17	46931104	G	T	ENST00000640051	ENSG00000108433	GOSR2	TRUE	TRUE
chr17	46931110	G	T	ENST00000640051	ENSG00000108433	GOSR2	TRUE	TRUE
chr17	46931116	C	T	ENST00000640051	ENSG00000108433	GOSR2	TRUE	TRUE
chr17	46931131	C	T	ENST00000640051	ENSG00000108433	GOSR2	TRUE	TRUE
chr17	46931149	G	T	ENST00000640051	ENSG00000108433	GOSR2	TRUE	TRUE
chr17	46931158	G	T	ENST00000640051	ENSG00000108433	GOSR2	TRUE	TRUE
chr17	46931165	T	A	ENST00000640051	ENSG00000108433	GOSR2	TRUE	TRUE
chr17	46931173	A	T	ENST00000640051	ENSG00000108433	GOSR2	TRUE	TRUE
chr17	46931176	G	T	ENST00000640051	ENSG00000108433	GOSR2	TRUE	TRUE
chr17	46931188	A	T	ENST00000640051	ENSG00000108433	GOSR2	TRUE	TRUE
chr17	46931194	C	T	ENST00000640051	ENSG00000108433	GOSR2	TRUE	TRUE
chr17	46931203	A	T	ENST00000640051	ENSG00000108433	GOSR2
chr17	46931208	G	A	ENST00000640051	ENSG00000108433	GOSR2	TRUE	FALSE
chr17	46931208	G	C	ENST00000640051	ENSG00000108433	GOSR2	TRUE	FALSE
chr17	46931208	G	T	ENST00000640051	ENSG00000108433	GOSR2	TRUE	FALSE
chr17	46931209	T	A	ENST00000640051	ENSG00000108433	GOSR2	TRUE	FALSE
chr17	46931209	T	C	ENST00000640051	ENSG00000108433	GOSR2	TRUE	FALSE
chr17	46931209	T	G	ENST00000640051	ENSG00000108433	GOSR2	TRUE	FALSE
chr17	46932065	A	C	ENST00000640051	ENSG00000108433	GOSR2	TRUE	FALSE
chr17	46932065	A	G	ENST00000640051	ENSG00000108433	GOSR2	TRUE	FALSE
chr17	46932065	A	T	ENST00000640051	ENSG00000108433	GOSR2	TRUE	FALSE
chr17	46932066	G	A	ENST00000640051	ENSG00000108433	GOSR2	TRUE	FALSE
chr17	46932066	G	C	ENST00000640051	ENSG00000108433	GOSR2	TRUE	FALSE
chr17	46932066	G	T	ENST00000640051	ENSG00000108433	GOSR2	TRUE	FALSE
chr17	46932077	C	T	ENST00000640051	ENSG00000108433	GOSR2	TRUE	TRUE
chr17	46932081	T	A	ENST00000640051	ENSG00000108433	GOSR2	TRUE	TRUE
chr17	46932081	T	G	ENST00000640051	ENSG00000108433	GOSR2	TRUE	TRUE
chr17	46932083	A	T	ENST00000640051	ENSG00000108433	GOSR2	TRUE	TRUE
chr17	46932088	T	A	ENST00000640051	ENSG00000108433	GOSR2	TRUE	TRUE
chr17	46932088	T	G	ENST00000640051	ENSG00000108433	GOSR2	TRUE	TRUE
chr17	46932095	C	T	ENST00000640051	ENSG00000108433	GOSR2	TRUE	TRUE
chr17	46932104	C	T	ENST00000640051	ENSG00000108433	GOSR2	TRUE	TRUE
chr17	46932116	A	T	ENST00000640051	ENSG00000108433	GOSR2	TRUE	TRUE
chr17	46932125	C	T	ENST00000640051	ENSG00000108433	GOSR2	TRUE	TRUE
chr17	46932146	G	T	ENST00000640051	ENSG00000108433	GOSR2	TRUE	TRUE
chr17	46932149	C	T	ENST00000640051	ENSG00000108433	GOSR2	TRUE	TRUE
chr17	46932152	C	T	ENST00000640051	ENSG00000108433	GOSR2	TRUE	TRUE
chr17	46932155	G	T	ENST00000640051	ENSG00000108433	GOSR2	TRUE	TRUE
chr17	46932158	A	T	ENST00000640051	ENSG00000108433	GOSR2	TRUE	TRUE
chr17	46932161	C	T	ENST00000640051	ENSG00000108433	GOSR2	TRUE	TRUE
chr17	46932164	C	T	ENST00000640051	ENSG00000108433	GOSR2	TRUE	TRUE
chr17	46932167	G	T	ENST00000640051	ENSG00000108433	GOSR2	TRUE	TRUE
chr17	46932170	G	T	ENST00000640051	ENSG00000108433	GOSR2	TRUE	TRUE
chr17	46932182	C	T	ENST00000640051	ENSG00000108433	GOSR2	TRUE	TRUE
chr17	46932200	G	A	ENST00000640051	ENSG00000108433	GOSR2	TRUE	FALSE
chr17	46932200	G	C	ENST00000640051	ENSG00000108433	GOSR2	TRUE	FALSE
chr17	46932200	G	T	ENST00000640051	ENSG00000108433	GOSR2	TRUE	FALSE
chr17	46932201	T	A	ENST00000640051	ENSG00000108433	GOSR2	TRUE	FALSE
chr17	46932201	T	C	ENST00000640051	ENSG00000108433	GOSR2	TRUE	FALSE
chr17	46932201	T	G	ENST00000640051	ENSG00000108433	GOSR2	TRUE	FALSE
chr17	46935027	A	C	ENST00000640051	ENSG00000108433	GOSR2	TRUE	FALSE
chr17	46935027	A	G	ENST00000640051	ENSG00000108433	GOSR2	TRUE	FALSE
chr17	46935027	A	T	ENST00000640051	ENSG00000108433	GOSR2	TRUE	FALSE
chr17	46935028	G	A	ENST00000640051	ENSG00000108433	GOSR2	TRUE	FALSE
chr17	46935028	G	C	ENST00000640051	ENSG00000108433	GOSR2	TRUE	FALSE
chr17	46935028	G	T	ENST00000640051	ENSG00000108433	GOSR2	TRUE	FALSE
chr17	46935056	G	T	ENST00000640051	ENSG00000108433	GOSR2	TRUE	TRUE
chr17	46935060	C	A	ENST00000640051	ENSG00000108433	GOSR2	TRUE	TRUE
chr17	46935060	C	G	ENST00000640051	ENSG00000108433	GOSR2	TRUE	TRUE
chr17	46935065	C	T	ENST00000640051	ENSG00000108433	GOSR2	TRUE	TRUE
chr17	46935083	C	T	ENST00000640051	ENSG00000108433	GOSR2	TRUE	TRUE
chr17	46935086	A	T	ENST00000640051	ENSG00000108433	GOSR2	TRUE	TRUE
chr17	46935117	T	A	ENST00000640051	ENSG00000108433	GOSR2	TRUE	TRUE
chr17	46935117	T	G	ENST00000640051	ENSG00000108433	GOSR2	TRUE	TRUE
chr17	46935135	T	A	ENST00000640051	ENSG00000108433	GOSR2	FALSE	FALSE
chr17	46935135	T	G	ENST00000640051	ENSG00000108433	GOSR2	FALSE	FALSE
chr17	46935140	G	T	ENST00000640051	ENSG00000108433	GOSR2	FALSE	FALSE
chr17	46935152	C	T	ENST00000640051	ENSG00000108433	GOSR2	FALSE	FALSE
chr17	46935155	A	T	ENST00000640051	ENSG00000108433	GOSR2	FALSE	FALSE
chr17	46935165	T	A	ENST00000640051	ENSG00000108433	GOSR2	FALSE	FALSE
chr17	46935167	A	T	ENST00000640051	ENSG00000108433	GOSR2	FALSE	FALSE
chr17	46935170	G	A	ENST00000640051	ENSG00000108433	GOSR2	TRUE	FALSE
chr17	46935170	G	C	ENST00000640051	ENSG00000108433	GOSR2	TRUE	FALSE
chr17	46935170	G	T	ENST00000640051	ENSG00000108433	GOSR2	TRUE	FALSE
chr17	46935171	T	A	ENST00000640051	ENSG00000108433	GOSR2	TRUE	FALSE
chr17	46935171	T	C	ENST00000640051	ENSG00000108433	GOSR2	TRUE	FALSE
chr17	46935171	T	G	ENST00000640051	ENSG00000108433	GOSR2	TRUE	FALSE
chr17	46938597	A	C	ENST00000640051	ENSG00000108433	GOSR2	TRUE	FALSE
chr17	46938597	A	G	ENST00000640051	ENSG00000108433	GOSR2	TRUE	FALSE
chr17	46938597	A	T	ENST00000640051	ENSG00000108433	GOSR2	TRUE	FALSE
chr17	46938598	G	A	ENST00000640051	ENSG00000108433	GOSR2	TRUE	FALSE
chr17	46938598	G	C	ENST00000640051	ENSG00000108433	GOSR2	TRUE	FALSE
chr17	46938598	G	T	ENST00000640051	ENSG00000108433	GOSR2	TRUE	FALSE
chr17	46938605	C	T	ENST00000640051	ENSG00000108433	GOSR2	FALSE	FALSE
chr17	46938608	A	T	ENST00000640051	ENSG00000108433	GOSR2	FALSE	FALSE
chr17	46938611	A	T	ENST00000640051	ENSG00000108433	GOSR2	FALSE	FALSE
chr17	46938642	T	A	ENST00000640051	ENSG00000108433	GOSR2	FALSE	FALSE
chr17	46938668	G	T	ENST00000640051	ENSG00000108433	GOSR2	FALSE	FALSE
chr17	46938671	A	T	ENST00000640051	ENSG00000108433	GOSR2	FALSE	FALSE
chr17	46938683	C	T	ENST00000640051	ENSG00000108433	GOSR2	FALSE	FALSE
chr17	46938689	A	T	ENST00000640051	ENSG00000108433	GOSR2	FALSE	FALSE
chr17	46938694	C	A	ENST00000640051	ENSG00000108433	GOSR2	FALSE	FALSE
chr17	46938694	C	G	ENST00000640051	ENSG00000108433	GOSR2	FALSE	FALSE
chr17	46938724	T	A	ENST00000640051	ENSG00000108433	GOSR2	FALSE	FALSE
chr17	46938746	C	T	ENST00000640051	ENSG00000108433	GOSR2	FALSE	FALSE
chr17	46938751	C	A	ENST00000640051	ENSG00000108433	GOSR2	FALSE	FALSE
chr17	46938751	C	G	ENST00000640051	ENSG00000108433	GOSR2	FALSE	FALSE
chr17	46978648	G	C	ENST00000322329	ENSG00000179673	RPRML	TRUE	TRUE
chr17	46978648	G	T	ENST00000322329	ENSG00000179673	RPRML	TRUE	TRUE
chr17	46978680	T	A	ENST00000322329	ENSG00000179673	RPRML	TRUE	FALSE
chr17	46978695	C	A	ENST00000322329	ENSG00000179673	RPRML	TRUE	FALSE
chr17	46978698	G	A	ENST00000322329	ENSG00000179673	RPRML	TRUE	FALSE
chr17	46978722	C	A	ENST00000322329	ENSG00000179673	RPRML	TRUE	FALSE
chr17	46978728	T	A	ENST00000322329	ENSG00000179673	RPRML	TRUE	FALSE
chr17	46978741	G	T	ENST00000322329	ENSG00000179673	RPRML	TRUE	FALSE
chr17	46978778	G	T	ENST00000322329	ENSG00000179673	RPRML	FALSE	FALSE
chr17	46978786	G	T	ENST00000322329	ENSG00000179673	RPRML	FALSE	FALSE
chr17	46978803	G	A	ENST00000322329	ENSG00000179673	RPRML	FALSE	FALSE
chr17	46978814	G	T	ENST00000322329	ENSG00000179673	RPRML	FALSE	FALSE
chr17	46978819	C	T	ENST00000322329	ENSG00000179673	RPRML	FALSE	FALSE
chr17	46978820	C	T	ENST00000322329	ENSG00000179673	RPRML	FALSE	FALSE
chr17	46978833	C	A	ENST00000322329	ENSG00000179673	RPRML	FALSE	FALSE
chr17	46978891	A	T	ENST00000322329	ENSG00000179673	RPRML	FALSE	FALSE
chr17	46978894	G	T	ENST00000322329	ENSG00000179673	RPRML	FALSE	FALSE
chr17	46978903	C	T	ENST00000322329	ENSG00000179673	RPRML	FALSE	FALSE
chr17	46978904	C	T	ENST00000322329	ENSG00000179673	RPRML	FALSE	FALSE
chr17	46978932	C	A	ENST00000322329	ENSG00000179673	RPRML	FALSE	FALSE
chr17	46978971	C	A	ENST00000322329	ENSG00000179673	RPRML	FALSE	FALSE
chr17	46978974	C	A	ENST00000322329	ENSG00000179673	RPRML	FALSE	FALSE
chr17	46978976	A	T	ENST00000322329	ENSG00000179673	RPRML	FALSE	FALSE
chr17	47120943	C	A	ENST00000066544	ENSG00000004897	CDC27	FALSE	FALSE
chr17	47120952	C	A	ENST00000066544	ENSG00000004897	CDC27	FALSE	FALSE
chr17	47120967	G	A	ENST00000066544	ENSG00000004897	CDC27	FALSE	FALSE
chr17	47120997	C	A	ENST00000066544	ENSG00000004897	CDC27	FALSE	FALSE
chr17	47121000	G	A	ENST00000066544	ENSG00000004897	CDC27	FALSE	FALSE
chr17	47121006	C	A	ENST00000066544	ENSG00000004897	CDC27	FALSE	FALSE
chr17	47121015	C	A	ENST00000066544	ENSG00000004897	CDC27	FALSE	FALSE
chr17	47121018	C	A	ENST00000066544	ENSG00000004897	CDC27	TRUE	FALSE
chr17	47121018	C	G	ENST00000066544	ENSG00000004897	CDC27	TRUE	FALSE
chr17	47121018	C	T	ENST00000066544	ENSG00000004897	CDC27	TRUE	FALSE
chr17	47121019	T	A	ENST00000066544	ENSG00000004897	CDC27	TRUE	FALSE
chr17	47121019	T	C	ENST00000066544	ENSG00000004897	CDC27	TRUE	TRUE
chr17	47121019	T	G	ENST00000066544	ENSG00000004897	CDC27	TRUE	FALSE
chr17	47122442	A	C	ENST00000066544	ENSG00000004897	CDC27	TRUE	FALSE
chr17	47122442	A	G	ENST00000066544	ENSG00000004897	CDC27	TRUE	FALSE
chr17	47122442	A	T	ENST00000066544	ENSG00000004897	CDC27	TRUE	TRUE
chr17	47122443	C	A	ENST00000066544	ENSG00000004897	CDC27	TRUE	TRUE
chr17	47122443	C	G	ENST00000066544	ENSG00000004897	CDC27	TRUE	TRUE
chr17	47122443	C	T	ENST00000066544	ENSG00000004897	CDC27	TRUE	TRUE
chr17	47122450	G	A	ENST00000066544	ENSG00000004897	CDC27	FALSE	FALSE
chr17	47122453	C	A	ENST00000066544	ENSG00000004897	CDC27	FALSE	FALSE
chr17	47122456	C	A	ENST00000066544	ENSG00000004897	CDC27	FALSE	FALSE
chr17	47122459	G	A	ENST00000066544	ENSG00000004897	CDC27	FALSE	FALSE
chr17	47122471	C	A	ENST00000066544	ENSG00000004897	CDC27	FALSE	FALSE
chr17	47122474	C	A	ENST00000066544	ENSG00000004897	CDC27	FALSE	FALSE
chr17	47122487	A	C	ENST00000066544	ENSG00000004897	CDC27	FALSE	FALSE
chr17	47122487	A	T	ENST00000066544	ENSG00000004897	CDC27	FALSE	FALSE
chr17	47122495	T	A	ENST00000066544	ENSG00000004897	CDC27	TRUE	TRUE
chr17	47122507	C	A	ENST00000066544	ENSG00000004897	CDC27	TRUE	TRUE
chr17	47122510	T	A	ENST00000066544	ENSG00000004897	CDC27	TRUE	TRUE
chr17	47122516	G	A	ENST00000066544	ENSG00000004897	CDC27	TRUE	TRUE
chr17	47122528	C	A	ENST00000066544	ENSG00000004897	CDC27	TRUE	TRUE
chr17	47122531	T	A	ENST00000066544	ENSG00000004897	CDC27	TRUE	TRUE
chr17	47122539	A	C	ENST00000066544	ENSG00000004897	CDC27	TRUE	TRUE
chr17	47122539	A	T	ENST00000066544	ENSG00000004897	CDC27	TRUE	TRUE
chr17	47122550	C	T	ENST00000066544	ENSG00000004897	CDC27	TRUE	TRUE
chr17	47122551	C	T	ENST00000066544	ENSG00000004897	CDC27	TRUE	TRUE
chr17	47122582	G	A	ENST00000066544	ENSG00000004897	CDC27	TRUE	TRUE
chr17	47122587	A	C	ENST00000066544	ENSG00000004897	CDC27	TRUE	TRUE
chr17	47122587	A	T	ENST00000066544	ENSG00000004897	CDC27	TRUE	TRUE
chr17	47122591	T	A	ENST00000066544	ENSG00000004897	CDC27	TRUE	TRUE
chr17	47122594	T	A	ENST00000066544	ENSG00000004897	CDC27	TRUE	TRUE
chr17	47122595	G	C	ENST00000066544	ENSG00000004897	CDC27	TRUE	TRUE
chr17	47122595	G	T	ENST00000066544	ENSG00000004897	CDC27	TRUE	TRUE
chr17	47122601	C	A	ENST00000066544	ENSG00000004897	CDC27	TRUE	FALSE
chr17	47122601	C	G	ENST00000066544	ENSG00000004897	CDC27	TRUE	FALSE
chr17	47122601	C	T	ENST00000066544	ENSG00000004897	CDC27	TRUE	FALSE
chr17	47122602	T	A	ENST00000066544	ENSG00000004897	CDC27	TRUE	FALSE
chr17	47122602	T	C	ENST00000066544	ENSG00000004897	CDC27	TRUE	FALSE
chr17	47122602	T	G	ENST00000066544	ENSG00000004897	CDC27	TRUE	FALSE
chr17	47123884	A	C	ENST00000066544	ENSG00000004897	CDC27	TRUE	FALSE
chr17	47123884	A	G	ENST00000066544	ENSG00000004897	CDC27	TRUE	FALSE
chr17	47123884	A	T	ENST00000066544	ENSG00000004897	CDC27	TRUE	FALSE
chr17	47123885	C	A	ENST00000066544	ENSG00000004897	CDC27	TRUE	FALSE
chr17	47123885	C	G	ENST00000066544	ENSG00000004897	CDC27	TRUE	FALSE
chr17	47123885	C	T	ENST00000066544	ENSG00000004897	CDC27	TRUE	FALSE
chr17	47123888	T	A	ENST00000066544	ENSG00000004897	CDC27	TRUE	TRUE
chr17	47123891	C	A	ENST00000066544	ENSG00000004897	CDC27	TRUE	TRUE
chr17	47123896	A	C	ENST00000066544	ENSG00000004897	CDC27	TRUE	TRUE
chr17	47123896	A	T	ENST00000066544	ENSG00000004897	CDC27	TRUE	TRUE
chr17	47123901	G	C	ENST00000066544	ENSG00000004897	CDC27	TRUE	TRUE
chr17	47123901	G	T	ENST00000066544	ENSG00000004897	CDC27	TRUE	TRUE
chr17	47123915	C	A	ENST00000066544	ENSG00000004897	CDC27	TRUE	TRUE
chr17	47123918	T	A	ENST00000066544	ENSG00000004897	CDC27	TRUE	TRUE
chr17	47123930	G	A	ENST00000066544	ENSG00000004897	CDC27	TRUE	TRUE
chr17	47123933	T	A	ENST00000066544	ENSG00000004897	CDC27	TRUE	TRUE
chr17	47123935	A	T	ENST00000066544	ENSG00000004897	CDC27	TRUE	TRUE
chr17	47123939	C	A	ENST00000066544	ENSG00000004897	CDC27	TRUE	TRUE
chr17	47123942	C	A	ENST00000066544	ENSG00000004897	CDC27	TRUE	TRUE
chr17	47123948	C	A	ENST00000066544	ENSG00000004897	CDC27	TRUE	TRUE
chr17	47123951	G	A	ENST00000066544	ENSG00000004897	CDC27	TRUE	TRUE
chr17	47123953	A	C	ENST00000066544	ENSG00000004897	CDC27	TRUE	TRUE
chr17	47123953	A	T	ENST00000066544	ENSG00000004897	CDC27	TRUE	TRUE
chr17	47123961	C	A	ENST00000066544	ENSG00000004897	CDC27	TRUE	FALSE
chr17	47123961	C	G	ENST00000066544	ENSG00000004897	CDC27	TRUE	FALSE
chr17	47123961	C	T	ENST00000066544	ENSG00000004897	CDC27	TRUE	FALSE
chr17	47123962	T	A	ENST00000066544	ENSG00000004897	CDC27	TRUE	FALSE
chr17	47123962	T	C	ENST00000066544	ENSG00000004897	CDC27	TRUE	FALSE
chr17	47123962	T	G	ENST00000066544	ENSG00000004897	CDC27	TRUE	FALSE
chr17	47129391	A	C	ENST00000066544	ENSG00000004897	CDC27	TRUE	FALSE
chr17	47129391	A	G	ENST00000066544	ENSG00000004897	CDC27	FALSE	FALSE
chr17	47129391	A	T	ENST00000066544	ENSG00000004897	CDC27	TRUE	FALSE
chr17	47129392	C	A	ENST00000066544	ENSG00000004897	CDC27	TRUE	FALSE
chr17	47129392	C	G	ENST00000066544	ENSG00000004897	CDC27	TRUE	FALSE
chr17	47129392	C	T	ENST00000066544	ENSG00000004897	CDC27	TRUE	FALSE
chr17	47129395	T	A	ENST00000066544	ENSG00000004897	CDC27	TRUE	TRUE
chr17	47129396	A	C	ENST00000066544	ENSG00000004897	CDC27	TRUE	TRUE
chr17	47129396	A	T	ENST00000066544	ENSG00000004897	CDC27	TRUE	TRUE
chr17	47129401	T	A	ENST00000066544	ENSG00000004897	CDC27	TRUE	TRUE
chr17	47129404	C	A	ENST00000066544	ENSG00000004897	CDC27	TRUE	TRUE
chr17	47129415	A	C	ENST00000066544	ENSG00000004897	CDC27	TRUE	TRUE
chr17	47129415	A	T	ENST00000066544	ENSG00000004897	CDC27	TRUE	TRUE
chr17	47129421	G	C	ENST00000066544	ENSG00000004897	CDC27	TRUE	TRUE
chr17	47129421	G	T	ENST00000066544	ENSG00000004897	CDC27	TRUE	TRUE
chr17	47129428	T	A	ENST00000066544	ENSG00000004897	CDC27	TRUE	TRUE
chr17	47129437	T	A	ENST00000066544	ENSG00000004897	CDC27	TRUE	TRUE
chr17	47129438	G	T	ENST00000066544	ENSG00000004897	CDC27	TRUE	TRUE
chr17	47129452	T	A	ENST00000066544	ENSG00000004897	CDC27	TRUE	TRUE
chr17	47129473	T	A	ENST00000066544	ENSG00000004897	CDC27	TRUE	TRUE
chr17	47129487	A	T	ENST00000066544	ENSG00000004897	CDC27	TRUE	TRUE
chr17	47129494	T	A	ENST00000066544	ENSG00000004897	CDC27	TRUE	TRUE
chr17	47129497	C	A	ENST00000066544	ENSG00000004897	CDC27	TRUE	TRUE
chr17	47129499	G	C	ENST00000066544	ENSG00000004897	CDC27	TRUE	TRUE
chr17	47129499	G	T	ENST00000066544	ENSG00000004897	CDC27	TRUE	TRUE
chr17	47129503	T	A	ENST00000066544	ENSG00000004897	CDC27	TRUE	TRUE
chr17	47129506	T	A	ENST00000066544	ENSG00000004897	CDC27	TRUE	TRUE
chr17	47129518	G	A	ENST00000066544	ENSG00000004897	CDC27	TRUE	TRUE
chr17	47129522	C	A	ENST00000066544	ENSG00000004897	CDC27	TRUE	FALSE
chr17	47129522	C	G	ENST00000066544	ENSG00000004897	CDC27	TRUE	FALSE
chr17	47129522	C	T	ENST00000066544	ENSG00000004897	CDC27	TRUE	FALSE
chr17	47129523	T	A	ENST00000066544	ENSG00000004897	CDC27	TRUE	FALSE
chr17	47129523	T	C	ENST00000066544	ENSG00000004897	CDC27	TRUE	FALSE
chr17	47129523	T	G	ENST00000066544	ENSG00000004897	CDC27	TRUE	FALSE
chr17	47132255	A	C	ENST00000066544	ENSG00000004897	CDC27	TRUE	FALSE
chr17	47132255	A	G	ENST00000066544	ENSG00000004897	CDC27	TRUE	FALSE
chr17	47132255	A	T	ENST00000066544	ENSG00000004897	CDC27	TRUE	FALSE
chr17	47132256	C	A	ENST00000066544	ENSG00000004897	CDC27	TRUE	FALSE
chr17	47132256	C	G	ENST00000066544	ENSG00000004897	CDC27	TRUE	FALSE
chr17	47132256	C	T	ENST00000066544	ENSG00000004897	CDC27	TRUE	FALSE
chr17	47132262	C	A	ENST00000066544	ENSG00000004897	CDC27	TRUE	TRUE
chr17	47132269	G	T	ENST00000066544	ENSG00000004897	CDC27	TRUE	TRUE
chr17	47132276	A	C	ENST00000066544	ENSG00000004897	CDC27	TRUE	TRUE
chr17	47132276	A	T	ENST00000066544	ENSG00000004897	CDC27	TRUE	TRUE
chr17	47132282	G	C	ENST00000066544	ENSG00000004897	CDC27	TRUE	TRUE
chr17	47132282	G	T	ENST00000066544	ENSG00000004897	CDC27	TRUE	TRUE
chr17	47132289	G	A	ENST00000066544	ENSG00000004897	CDC27	TRUE	TRUE
chr17	47132310	T	A	ENST00000066544	ENSG00000004897	CDC27	TRUE	TRUE
chr17	47132313	G	A	ENST00000066544	ENSG00000004897	CDC27	TRUE	TRUE
chr17	47132325	C	A	ENST00000066544	ENSG00000004897	CDC27	TRUE	TRUE
chr17	47132340	T	A	ENST00000066544	ENSG00000004897	CDC27
chr17	47132343	C	A	ENST00000066544	ENSG00000004897	CDC27	TRUE	TRUE
chr17	47132346	G	A	ENST00000066544	ENSG00000004897	CDC27	TRUE	TRUE
chr17	47132349	T	A	ENST00000066544	ENSG00000004897	CDC27	TRUE	TRUE
chr17	47132350	G	C	ENST00000066544	ENSG00000004897	CDC27	TRUE	TRUE
chr17	47132350	G	T	ENST00000066544	ENSG00000004897	CDC27	TRUE	TRUE
chr17	47132353	A	C	ENST00000066544	ENSG00000004897	CDC27	TRUE	TRUE
chr17	47132353	A	T	ENST00000066544	ENSG00000004897	CDC27	TRUE	TRUE
chr17	47132364	C	A	ENST00000066544	ENSG00000004897	CDC27	TRUE	TRUE
chr17	47132366	A	C	ENST00000066544	ENSG00000004897	CDC27	TRUE	TRUE
chr17	47132366	A	T	ENST00000066544	ENSG00000004897	CDC27	TRUE	TRUE
chr17	47132371	A	C	ENST00000066544	ENSG00000004897	CDC27	TRUE	TRUE
chr17	47132371	A	T	ENST00000066544	ENSG00000004897	CDC27	TRUE	TRUE
chr17	47132374	C	T	ENST00000066544	ENSG00000004897	CDC27
chr17	47132375	C	A	ENST00000066544	ENSG00000004897	CDC27	TRUE	FALSE
chr17	47132375	C	G	ENST00000066544	ENSG00000004897	CDC27	TRUE	FALSE
chr17	47132375	C	T	ENST00000066544	ENSG00000004897	CDC27	TRUE	FALSE
chr17	47132376	T	A	ENST00000066544	ENSG00000004897	CDC27	TRUE	FALSE
chr17	47132376	T	C	ENST00000066544	ENSG00000004897	CDC27	TRUE	FALSE
chr17	47132376	T	G	ENST00000066544	ENSG00000004897	CDC27	TRUE	FALSE
chr17	47137150	A	C	ENST00000066544	ENSG00000004897	CDC27	TRUE	FALSE
chr17	47137150	A	G	ENST00000066544	ENSG00000004897	CDC27	TRUE	FALSE
chr17	47137150	A	T	ENST00000066544	ENSG00000004897	CDC27	TRUE	FALSE
chr17	47137151	C	A	ENST00000066544	ENSG00000004897	CDC27	TRUE	FALSE
chr17	47137151	C	G	ENST00000066544	ENSG00000004897	CDC27	TRUE	FALSE
chr17	47137151	C	T	ENST00000066544	ENSG00000004897	CDC27	TRUE	FALSE
chr17	47137152	C	T	ENST00000066544	ENSG00000004897	CDC27	TRUE	TRUE
chr17	47137160	A	C	ENST00000066544	ENSG00000004897	CDC27	TRUE	TRUE
chr17	47137160	A	T	ENST00000066544	ENSG00000004897	CDC27	TRUE	TRUE
chr17	47137168	T	A	ENST00000066544	ENSG00000004897	CDC27	TRUE	TRUE
chr17	47137180	T	A	ENST00000066544	ENSG00000004897	CDC27	TRUE	TRUE
chr17	47137192	G	A	ENST00000066544	ENSG00000004897	CDC27	TRUE	TRUE
chr17	47137196	A	T	ENST00000066544	ENSG00000004897	CDC27	TRUE	TRUE
chr17	47137203	A	C	ENST00000066544	ENSG00000004897	CDC27	TRUE	TRUE
chr17	47137203	A	T	ENST00000066544	ENSG00000004897	CDC27	TRUE	TRUE
chr17	47137210	T	A	ENST00000066544	ENSG00000004897	CDC27	TRUE	TRUE
chr17	47137215	A	T	ENST00000066544	ENSG00000004897	CDC27	TRUE	TRUE
chr17	47137219	C	A	ENST00000066544	ENSG00000004897	CDC27	TRUE	TRUE
chr17	47137222	C	A	ENST00000066544	ENSG00000004897	CDC27	TRUE	TRUE
chr17	47137227	A	C	ENST00000066544	ENSG00000004897	CDC27	TRUE	TRUE
chr17	47137227	A	T	ENST00000066544	ENSG00000004897	CDC27	TRUE	TRUE
chr17	47137237	C	A	ENST00000066544	ENSG00000004897	CDC27	TRUE	TRUE
chr17	47137245	A	C	ENST00000066544	ENSG00000004897	CDC27	TRUE	TRUE
chr17	47137245	A	T	ENST00000066544	ENSG00000004897	CDC27	TRUE	TRUE
chr17	47137253	A	C	ENST00000066544	ENSG00000004897	CDC27	TRUE	TRUE
chr17	47137253	A	T	ENST00000066544	ENSG00000004897	CDC27	TRUE	TRUE
chr17	47137259	A	C	ENST00000066544	ENSG00000004897	CDC27	TRUE	TRUE
chr17	47137259	A	T	ENST00000066544	ENSG00000004897	CDC27	TRUE	TRUE
chr17	47137265	G	C	ENST00000066544	ENSG00000004897	CDC27	TRUE	TRUE
chr17	47137265	G	T	ENST00000066544	ENSG00000004897	CDC27	TRUE	TRUE
chr17	47137282	G	A	ENST00000066544	ENSG00000004897	CDC27	TRUE	TRUE
chr17	47137291	T	A	ENST00000066544	ENSG00000004897	CDC27	TRUE	TRUE
chr17	47137294	G	A	ENST00000066544	ENSG00000004897	CDC27	TRUE	TRUE
chr17	47137303	T	A	ENST00000066544	ENSG00000004897	CDC27	TRUE	TRUE
chr17	47137321	C	A	ENST00000066544	ENSG00000004897	CDC27	TRUE	TRUE
chr17	47137327	G	A	ENST00000066544	ENSG00000004897	CDC27	TRUE	TRUE
chr17	47137337	A	T	ENST00000066544	ENSG00000004897	CDC27	TRUE	TRUE
chr17	47137352	A	T	ENST00000066544	ENSG00000004897	CDC27	TRUE	TRUE
chr17	47137355	C	T	ENST00000066544	ENSG00000004897	CDC27	TRUE	TRUE
chr17	47137356	C	T	ENST00000066544	ENSG00000004897	CDC27	TRUE	TRUE
chr17	47137361	C	A	ENST00000066544	ENSG00000004897	CDC27	TRUE	FALSE
chr17	47137361	C	G	ENST00000066544	ENSG00000004897	CDC27	TRUE	FALSE
chr17	47137361	C	T	ENST00000066544	ENSG00000004897	CDC27	TRUE	FALSE
chr17	47137362	T	A	ENST00000066544	ENSG00000004897	CDC27	TRUE	FALSE
chr17	47137362	T	C	ENST00000066544	ENSG00000004897	CDC27	TRUE	FALSE
chr17	47137362	T	G	ENST00000066544	ENSG00000004897	CDC27	TRUE	FALSE
chr17	47138737	A	C	ENST00000066544	ENSG00000004897	CDC27	TRUE	FALSE
chr17	47138737	A	G	ENST00000066544	ENSG00000004897	CDC27	FALSE	FALSE
chr17	47138737	A	T	ENST00000066544	ENSG00000004897	CDC27	TRUE	FALSE
chr17	47138738	C	A	ENST00000066544	ENSG00000004897	CDC27	TRUE	FALSE
chr17	47138738	C	G	ENST00000066544	ENSG00000004897	CDC27	TRUE	FALSE
chr17	47138738	C	T	ENST00000066544	ENSG00000004897	CDC27	TRUE	FALSE
chr17	47138741	C	A	ENST00000066544	ENSG00000004897	CDC27	TRUE	TRUE
chr17	47138746	G	T	ENST00000066544	ENSG00000004897	CDC27	TRUE	TRUE
chr17	47138753	T	A	ENST00000066544	ENSG00000004897	CDC27	TRUE	TRUE
chr17	47138767	A	C	ENST00000066544	ENSG00000004897	CDC27	TRUE	TRUE
chr17	47138767	A	T	ENST00000066544	ENSG00000004897	CDC27	TRUE	TRUE
chr17	47138774	T	A	ENST00000066544	ENSG00000004897	CDC27	TRUE	TRUE
chr17	47138776	G	C	ENST00000066544	ENSG00000004897	CDC27	TRUE	TRUE
chr17	47138776	G	T	ENST00000066544	ENSG00000004897	CDC27	TRUE	TRUE
chr17	47138785	G	C	ENST00000066544	ENSG00000004897	CDC27	TRUE	TRUE
chr17	47138785	G	T	ENST00000066544	ENSG00000004897	CDC27	TRUE	TRUE
chr17	47138801	T	A	ENST00000066544	ENSG00000004897	CDC27	TRUE	TRUE
chr17	47138804	G	A	ENST00000066544	ENSG00000004897	CDC27	TRUE	TRUE
chr17	47138811	C	T	ENST00000066544	ENSG00000004897	CDC27	TRUE	TRUE
chr17	47138812	C	T	ENST00000066544	ENSG00000004897	CDC27	TRUE	TRUE
chr17	47138826	G	C	ENST00000066544	ENSG00000004897	CDC27	TRUE	TRUE
chr17	47138826	G	T	ENST00000066544	ENSG00000004897	CDC27	TRUE	TRUE
chr17	47138834	C	A	ENST00000066544	ENSG00000004897	CDC27	TRUE	TRUE
chr17	47138843	C	A	ENST00000066544	ENSG00000004897	CDC27	TRUE	TRUE
chr17	47138849	T	A	ENST00000066544	ENSG00000004897	CDC27	TRUE	TRUE
chr17	47138850	A	C	ENST00000066544	ENSG00000004897	CDC27	TRUE	TRUE
chr17	47138850	A	T	ENST00000066544	ENSG00000004897	CDC27	TRUE	TRUE
chr17	47138858	C	A	ENST00000066544	ENSG00000004897	CDC27	TRUE	TRUE
chr17	47138867	T	A	ENST00000066544	ENSG00000004897	CDC27	TRUE	TRUE
chr17	47138873	C	A	ENST00000066544	ENSG00000004897	CDC27	TRUE	TRUE
chr17	47138875	G	C	ENST00000066544	ENSG00000004897	CDC27	TRUE	TRUE
chr17	47138875	G	T	ENST00000066544	ENSG00000004897	CDC27	TRUE	TRUE
chr17	47138885	T	A	ENST00000066544	ENSG00000004897	CDC27	TRUE	TRUE
chr17	47138888	C	A	ENST00000066544	ENSG00000004897	CDC27	TRUE	TRUE
chr17	47138892	C	A	ENST00000066544	ENSG00000004897	CDC27	TRUE	FALSE
chr17	47138892	C	G	ENST00000066544	ENSG00000004897	CDC27	TRUE	FALSE
chr17	47138892	C	T	ENST00000066544	ENSG00000004897	CDC27	TRUE	FALSE
chr17	47138893	T	A	ENST00000066544	ENSG00000004897	CDC27	TRUE	FALSE
chr17	47138893	T	C	ENST00000066544	ENSG00000004897	CDC27	TRUE	FALSE
chr17	47138893	T	G	ENST00000066544	ENSG00000004897	CDC27	TRUE	FALSE
chr17	47141851	A	C	ENST00000066544	ENSG00000004897	CDC27	TRUE	FALSE
chr17	47141851	A	G	ENST00000066544	ENSG00000004897	CDC27	TRUE	FALSE
chr17	47141851	A	T	ENST00000066544	ENSG00000004897	CDC27	TRUE	FALSE
chr17	47141852	C	A	ENST00000066544	ENSG00000004897	CDC27	TRUE	FALSE
chr17	47141852	C	G	ENST00000066544	ENSG00000004897	CDC27	TRUE	FALSE
chr17	47141852	C	T	ENST00000066544	ENSG00000004897	CDC27	TRUE	FALSE
chr17	47141855	G	A	ENST00000066544	ENSG00000004897	CDC27	TRUE	TRUE
chr17	47141859	G	C	ENST00000066544	ENSG00000004897	CDC27	TRUE	TRUE
chr17	47141859	G	T	ENST00000066544	ENSG00000004897	CDC27	TRUE	TRUE
chr17	47141864	C	A	ENST00000066544	ENSG00000004897	CDC27	TRUE	TRUE
chr17	47141866	G	C	ENST00000066544	ENSG00000004897	CDC27	TRUE	TRUE
chr17	47141866	G	T	ENST00000066544	ENSG00000004897	CDC27	TRUE	TRUE
chr17	47141873	C	A	ENST00000066544	ENSG00000004897	CDC27	TRUE	TRUE
chr17	47141877	A	C	ENST00000066544	ENSG00000004897	CDC27	TRUE	TRUE
chr17	47141877	A	T	ENST00000066544	ENSG00000004897	CDC27	TRUE	TRUE
chr17	47141888	C	A	ENST00000066544	ENSG00000004897	CDC27	TRUE	TRUE
chr17	47141894	G	A	ENST00000066544	ENSG00000004897	CDC27	TRUE	TRUE
chr17	47141895	G	T	ENST00000066544	ENSG00000004897	CDC27	TRUE	TRUE
chr17	47141904	C	T	ENST00000066544	ENSG00000004897	CDC27	TRUE	TRUE
chr17	47141905	C	T	ENST00000066544	ENSG00000004897	CDC27	TRUE	TRUE
chr17	47141916	G	C	ENST00000066544	ENSG00000004897	CDC27	TRUE	TRUE
chr17	47141916	G	T	ENST00000066544	ENSG00000004897	CDC27	TRUE	TRUE
chr17	47141941	A	T	ENST00000066544	ENSG00000004897	CDC27	TRUE	TRUE
chr17	47141957	C	A	ENST00000066544	ENSG00000004897	CDC27	TRUE	TRUE
chr17	47141960	T	A	ENST00000066544	ENSG00000004897	CDC27	TRUE	TRUE
chr17	47141961	G	T	ENST00000066544	ENSG00000004897	CDC27	TRUE	TRUE
chr17	47141967	G	C	ENST00000066544	ENSG00000004897	CDC27	TRUE	TRUE
chr17	47141967	G	T	ENST00000066544	ENSG00000004897	CDC27	TRUE	TRUE
chr17	47141971	G	C	ENST00000066544	ENSG00000004897	CDC27	TRUE	TRUE
chr17	47141971	G	T	ENST00000066544	ENSG00000004897	CDC27	TRUE	TRUE
chr17	47141973	A	T	ENST00000066544	ENSG00000004897	CDC27	TRUE	TRUE
chr17	47141977	A	T	ENST00000066544	ENSG00000004897	CDC27	TRUE	TRUE
chr17	47141983	A	C	ENST00000066544	ENSG00000004897	CDC27	TRUE	TRUE
chr17	47141983	A	T	ENST00000066544	ENSG00000004897	CDC27	TRUE	TRUE
chr17	47141985	A	C	ENST00000066544	ENSG00000004897	CDC27	TRUE	TRUE
chr17	47141985	A	T	ENST00000066544	ENSG00000004897	CDC27	TRUE	TRUE
chr17	47141993	T	A	ENST00000066544	ENSG00000004897	CDC27	TRUE	TRUE
chr17	47142002	C	A	ENST00000066544	ENSG00000004897	CDC27	TRUE	TRUE
chr17	47142019	A	T	ENST00000066544	ENSG00000004897	CDC27	TRUE	TRUE
chr17	47142026	C	A	ENST00000066544	ENSG00000004897	CDC27	TRUE	FALSE
chr17	47142026	C	G	ENST00000066544	ENSG00000004897	CDC27	TRUE	FALSE
chr17	47142026	C	T	ENST00000066544	ENSG00000004897	CDC27	TRUE	FALSE
chr17	47142027	T	A	ENST00000066544	ENSG00000004897	CDC27	TRUE	FALSE
chr17	47142027	T	C	ENST00000066544	ENSG00000004897	CDC27	TRUE	FALSE
chr17	47142027	T	G	ENST00000066544	ENSG00000004897	CDC27	TRUE	FALSE
chr17	47142227	A	C	ENST00000066544	ENSG00000004897	CDC27	TRUE	FALSE
chr17	47142227	A	G	ENST00000066544	ENSG00000004897	CDC27	TRUE	FALSE
chr17	47142227	A	T	ENST00000066544	ENSG00000004897	CDC27	TRUE	FALSE
chr17	47142228	C	A	ENST00000066544	ENSG00000004897	CDC27	TRUE	FALSE
chr17	47142228	C	G	ENST00000066544	ENSG00000004897	CDC27	TRUE	FALSE
chr17	47142228	C	T	ENST00000066544	ENSG00000004897	CDC27	TRUE	FALSE
chr17	47142229	C	A	ENST00000066544	ENSG00000004897	CDC27	TRUE	TRUE
chr17	47142241	T	A	ENST00000066544	ENSG00000004897	CDC27	TRUE	TRUE
chr17	47142244	G	A	ENST00000066544	ENSG00000004897	CDC27	TRUE	TRUE
chr17	47142259	G	A	ENST00000066544	ENSG00000004897	CDC27	TRUE	TRUE
chr17	47142265	G	A	ENST00000066544	ENSG00000004897	CDC27	TRUE	TRUE
chr17	47142286	T	A	ENST00000066544	ENSG00000004897	CDC27	TRUE	TRUE
chr17	47142292	C	A	ENST00000066544	ENSG00000004897	CDC27	TRUE	TRUE
chr17	47142294	G	C	ENST00000066544	ENSG00000004897	CDC27	TRUE	TRUE
chr17	47142294	G	T	ENST00000066544	ENSG00000004897	CDC27	TRUE	TRUE
chr17	47142312	A	T	ENST00000066544	ENSG00000004897	CDC27
chr17	47142316	T	A	ENST00000066544	ENSG00000004897	CDC27
chr17	47142325	C	A	ENST00000066544	ENSG00000004897	CDC27
chr17	47142349	G	A	ENST00000066544	ENSG00000004897	CDC27
chr17	47142358	C	A	ENST00000066544	ENSG00000004897	CDC27
chr17	47142361	C	A	ENST00000066544	ENSG00000004897	CDC27
chr17	47142364	T	A	ENST00000066544	ENSG00000004897	CDC27
chr17	47142373	T	A	ENST00000066544	ENSG00000004897	CDC27
chr17	47142379	T	A	ENST00000066544	ENSG00000004897	CDC27
chr17	47142385	T	A	ENST00000066544	ENSG00000004897	CDC27
chr17	47142388	T	A	ENST00000066544	ENSG00000004897	CDC27
chr17	47142400	T	A	ENST00000066544	ENSG00000004897	CDC27	TRUE	TRUE
chr17	47142412	T	A	ENST00000066544	ENSG00000004897	CDC27	TRUE	TRUE
chr17	47142418	T	A	ENST00000066544	ENSG00000004897	CDC27	TRUE	TRUE
chr17	47142420	A	C	ENST00000066544	ENSG00000004897	CDC27
chr17	47142420	A	T	ENST00000066544	ENSG00000004897	CDC27
chr17	47142424	T	A	ENST00000066544	ENSG00000004897	CDC27
chr17	47142427	T	A	ENST00000066544	ENSG00000004897	CDC27
chr17	47142436	C	A	ENST00000066544	ENSG00000004897	CDC27
chr17	47142437	C	A	ENST00000066544	ENSG00000004897	CDC27	TRUE	FALSE
chr17	47142437	C	G	ENST00000066544	ENSG00000004897	CDC27	TRUE	FALSE
chr17	47142437	C	T	ENST00000066544	ENSG00000004897	CDC27	TRUE	FALSE
chr17	47142438	T	A	ENST00000066544	ENSG00000004897	CDC27	TRUE	FALSE
chr17	47142438	T	C	ENST00000066544	ENSG00000004897	CDC27	TRUE	FALSE
chr17	47142438	T	G	ENST00000066544	ENSG00000004897	CDC27	TRUE	FALSE
chr17	47143881	A	C	ENST00000066544	ENSG00000004897	CDC27	TRUE	FALSE
chr17	47143881	A	G	ENST00000066544	ENSG00000004897	CDC27	FALSE	FALSE
chr17	47143881	A	T	ENST00000066544	ENSG00000004897	CDC27	TRUE	FALSE
chr17	47143882	C	A	ENST00000066544	ENSG00000004897	CDC27	TRUE	FALSE
chr17	47143882	C	G	ENST00000066544	ENSG00000004897	CDC27	TRUE	FALSE
chr17	47143882	C	T	ENST00000066544	ENSG00000004897	CDC27	TRUE	FALSE
chr17	47143885	T	A	ENST00000066544	ENSG00000004897	CDC27
chr17	47143915	G	A	ENST00000066544	ENSG00000004897	CDC27	TRUE	TRUE
chr17	47143917	G	C	ENST00000066544	ENSG00000004897	CDC27	TRUE	TRUE
chr17	47143917	G	T	ENST00000066544	ENSG00000004897	CDC27	TRUE	TRUE
chr17	47143924	T	A	ENST00000066544	ENSG00000004897	CDC27	TRUE	TRUE
chr17	47143927	G	A	ENST00000066544	ENSG00000004897	CDC27	TRUE	TRUE
chr17	47143965	A	T	ENST00000066544	ENSG00000004897	CDC27
chr17	47143972	G	A	ENST00000066544	ENSG00000004897	CDC27
chr17	47143983	C	A	ENST00000066544	ENSG00000004897	CDC27	TRUE	FALSE
chr17	47143983	C	G	ENST00000066544	ENSG00000004897	CDC27	TRUE	FALSE
chr17	47143983	C	T	ENST00000066544	ENSG00000004897	CDC27	TRUE	FALSE
chr17	47143984	T	A	ENST00000066544	ENSG00000004897	CDC27	TRUE	FALSE
chr17	47143984	T	C	ENST00000066544	ENSG00000004897	CDC27	TRUE	FALSE
chr17	47143984	T	G	ENST00000066544	ENSG00000004897	CDC27	TRUE	FALSE
chr17	47151804	A	C	ENST00000066544	ENSG00000004897	CDC27	TRUE	FALSE
chr17	47151804	A	G	ENST00000066544	ENSG00000004897	CDC27	TRUE	FALSE
chr17	47151804	A	T	ENST00000066544	ENSG00000004897	CDC27	TRUE	FALSE
chr17	47151805	C	A	ENST00000066544	ENSG00000004897	CDC27	TRUE	FALSE
chr17	47151805	C	G	ENST00000066544	ENSG00000004897	CDC27	TRUE	FALSE
chr17	47151805	C	T	ENST00000066544	ENSG00000004897	CDC27	TRUE	FALSE
chr17	47151813	G	A	ENST00000066544	ENSG00000004897	CDC27	TRUE	TRUE
chr17	47151828	G	A	ENST00000066544	ENSG00000004897	CDC27	TRUE	TRUE
chr17	47151834	G	A	ENST00000066544	ENSG00000004897	CDC27	TRUE	TRUE
chr17	47151855	C	A	ENST00000066544	ENSG00000004897	CDC27	TRUE	TRUE
chr17	47151858	G	A	ENST00000066544	ENSG00000004897	CDC27	TRUE	TRUE
chr17	47151867	C	A	ENST00000066544	ENSG00000004897	CDC27	TRUE	TRUE
chr17	47151873	G	A	ENST00000066544	ENSG00000004897	CDC27	TRUE	TRUE
chr17	47151875	G	C	ENST00000066544	ENSG00000004897	CDC27	TRUE	TRUE
chr17	47151875	G	T	ENST00000066544	ENSG00000004897	CDC27	TRUE	TRUE
chr17	47151888	T	A	ENST00000066544	ENSG00000004897	CDC27	TRUE	TRUE
chr17	47151894	C	A	ENST00000066544	ENSG00000004897	CDC27	TRUE	TRUE
chr17	47151900	G	A	ENST00000066544	ENSG00000004897	CDC27	TRUE	TRUE
chr17	47151909	T	A	ENST00000066544	ENSG00000004897	CDC27	TRUE	TRUE
chr17	47151919	C	A	ENST00000066544	ENSG00000004897	CDC27	TRUE	FALSE
chr17	47151919	C	G	ENST00000066544	ENSG00000004897	CDC27	TRUE	FALSE
chr17	47151919	C	T	ENST00000066544	ENSG00000004897	CDC27	TRUE	FALSE
chr17	47151920	T	A	ENST00000066544	ENSG00000004897	CDC27	TRUE	FALSE
chr17	47151920	T	C	ENST00000066544	ENSG00000004897	CDC27	TRUE	FALSE
chr17	47151920	T	G	ENST00000066544	ENSG00000004897	CDC27	TRUE	FALSE
chr17	47154670	A	C	ENST00000066544	ENSG00000004897	CDC27	TRUE	FALSE
chr17	47154670	A	G	ENST00000066544	ENSG00000004897	CDC27	TRUE	FALSE
chr17	47154670	A	T	ENST00000066544	ENSG00000004897	CDC27	TRUE	FALSE
chr17	47154671	C	A	ENST00000066544	ENSG00000004897	CDC27	TRUE	FALSE
chr17	47154671	C	G	ENST00000066544	ENSG00000004897	CDC27	TRUE	FALSE
chr17	47154671	C	T	ENST00000066544	ENSG00000004897	CDC27	TRUE	FALSE
chr17	47154674	T	A	ENST00000066544	ENSG00000004897	CDC27	TRUE	TRUE
chr17	47154677	T	A	ENST00000066544	ENSG00000004897	CDC27	TRUE	TRUE
chr17	47154679	G	C	ENST00000066544	ENSG00000004897	CDC27	TRUE	TRUE
chr17	47154679	G	T	ENST00000066544	ENSG00000004897	CDC27	TRUE	TRUE
chr17	47154689	C	A	ENST00000066544	ENSG00000004897	CDC27	TRUE	TRUE
chr17	47154726	G	C	ENST00000066544	ENSG00000004897	CDC27	TRUE	TRUE
chr17	47154726	G	T	ENST00000066544	ENSG00000004897	CDC27	TRUE	TRUE
chr17	47154734	G	A	ENST00000066544	ENSG00000004897	CDC27	TRUE	TRUE
chr17	47154736	A	C	ENST00000066544	ENSG00000004897	CDC27	TRUE	TRUE
chr17	47154736	A	T	ENST00000066544	ENSG00000004897	CDC27	TRUE	TRUE
chr17	47154738	A	C	ENST00000066544	ENSG00000004897	CDC27	TRUE	TRUE
chr17	47154738	A	T	ENST00000066544	ENSG00000004897	CDC27	TRUE	TRUE
chr17	47154746	C	A	ENST00000066544	ENSG00000004897	CDC27	TRUE	TRUE
chr17	47154752	C	A	ENST00000066544	ENSG00000004897	CDC27	TRUE	TRUE
chr17	47154767	C	A	ENST00000066544	ENSG00000004897	CDC27	TRUE	TRUE
chr17	47154769	A	C	ENST00000066544	ENSG00000004897	CDC27	TRUE	TRUE
chr17	47154769	A	T	ENST00000066544	ENSG00000004897	CDC27	TRUE	TRUE
chr17	47154775	A	T	ENST00000066544	ENSG00000004897	CDC27	TRUE	TRUE
chr17	47154787	C	A	ENST00000066544	ENSG00000004897	CDC27	TRUE	FALSE
chr17	47154787	C	G	ENST00000066544	ENSG00000004897	CDC27	TRUE	FALSE
chr17	47154787	C	T	ENST00000066544	ENSG00000004897	CDC27	TRUE	FALSE
chr17	47154788	T	A	ENST00000066544	ENSG00000004897	CDC27	TRUE	FALSE
chr17	47154788	T	C	ENST00000066544	ENSG00000004897	CDC27	TRUE	FALSE
chr17	47154788	T	G	ENST00000066544	ENSG00000004897	CDC27	TRUE	FALSE
chr17	47156911	A	C	ENST00000066544	ENSG00000004897	CDC27	TRUE	FALSE
chr17	47156911	A	G	ENST00000066544	ENSG00000004897	CDC27	FALSE	FALSE
chr17	47156911	A	T	ENST00000066544	ENSG00000004897	CDC27	TRUE	FALSE
chr17	47156912	C	A	ENST00000066544	ENSG00000004897	CDC27	TRUE	FALSE
chr17	47156912	C	G	ENST00000066544	ENSG00000004897	CDC27	TRUE	FALSE
chr17	47156912	C	T	ENST00000066544	ENSG00000004897	CDC27	TRUE	FALSE
chr17	47156922	A	C	ENST00000066544	ENSG00000004897	CDC27
chr17	47156922	A	T	ENST00000066544	ENSG00000004897	CDC27
chr17	47156944	C	A	ENST00000066544	ENSG00000004897	CDC27	TRUE	TRUE
chr17	47156947	C	A	ENST00000066544	ENSG00000004897	CDC27	TRUE	TRUE
chr17	47156949	A	C	ENST00000066544	ENSG00000004897	CDC27	TRUE	TRUE
chr17	47156949	A	T	ENST00000066544	ENSG00000004897	CDC27	TRUE	TRUE
chr17	47156952	A	C	ENST00000066544	ENSG00000004897	CDC27	TRUE	TRUE
chr17	47156952	A	T	ENST00000066544	ENSG00000004897	CDC27	TRUE	TRUE
chr17	47156959	G	A	ENST00000066544	ENSG00000004897	CDC27	TRUE	TRUE
chr17	47156968	T	A	ENST00000066544	ENSG00000004897	CDC27	TRUE	TRUE
chr17	47156974	T	A	ENST00000066544	ENSG00000004897	CDC27	TRUE	TRUE
chr17	47156980	G	A	ENST00000066544	ENSG00000004897	CDC27	TRUE	TRUE
chr17	47156986	G	A	ENST00000066544	ENSG00000004897	CDC27	TRUE	TRUE
chr17	47156989	T	A	ENST00000066544	ENSG00000004897	CDC27	TRUE	TRUE
chr17	47156994	A	C	ENST00000066544	ENSG00000004897	CDC27	TRUE	TRUE
chr17	47156994	A	T	ENST00000066544	ENSG00000004897	CDC27	TRUE	TRUE
chr17	47157007	C	A	ENST00000066544	ENSG00000004897	CDC27
chr17	47157013	C	A	ENST00000066544	ENSG00000004897	CDC27
chr17	47157033	G	C	ENST00000066544	ENSG00000004897	CDC27
chr17	47157033	G	T	ENST00000066544	ENSG00000004897	CDC27
chr17	47157045	G	C	ENST00000066544	ENSG00000004897	CDC27
chr17	47157045	G	T	ENST00000066544	ENSG00000004897	CDC27
chr17	47157053	A	C	ENST00000066544	ENSG00000004897	CDC27
chr17	47157053	A	T	ENST00000066544	ENSG00000004897	CDC27
chr17	47157063	G	C	ENST00000066544	ENSG00000004897	CDC27
chr17	47157063	G	T	ENST00000066544	ENSG00000004897	CDC27
chr17	47157078	A	T	ENST00000066544	ENSG00000004897	CDC27
chr17	47157083	G	C	ENST00000066544	ENSG00000004897	CDC27
chr17	47157083	G	T	ENST00000066544	ENSG00000004897	CDC27
chr17	47157088	T	A	ENST00000066544	ENSG00000004897	CDC27
chr17	47157090	G	C	ENST00000066544	ENSG00000004897	CDC27
chr17	47157090	G	T	ENST00000066544	ENSG00000004897	CDC27
chr17	47157103	C	A	ENST00000066544	ENSG00000004897	CDC27	TRUE	TRUE
chr17	47157105	A	C	ENST00000066544	ENSG00000004897	CDC27	TRUE	TRUE
chr17	47157105	A	T	ENST00000066544	ENSG00000004897	CDC27	TRUE	TRUE
chr17	47157111	A	T	ENST00000066544	ENSG00000004897	CDC27	TRUE	TRUE
chr17	47157115	T	A	ENST00000066544	ENSG00000004897	CDC27	TRUE	TRUE
chr17	47157120	A	C	ENST00000066544	ENSG00000004897	CDC27	TRUE	TRUE
chr17	47157120	A	T	ENST00000066544	ENSG00000004897	CDC27	TRUE	TRUE
chr17	47157124	C	A	ENST00000066544	ENSG00000004897	CDC27	TRUE	TRUE
chr17	47157125	C	A	ENST00000066544	ENSG00000004897	CDC27	TRUE	FALSE
chr17	47157125	C	G	ENST00000066544	ENSG00000004897	CDC27	TRUE	FALSE
chr17	47157125	C	T	ENST00000066544	ENSG00000004897	CDC27	TRUE	FALSE
chr17	47157126	T	A	ENST00000066544	ENSG00000004897	CDC27	TRUE	FALSE
chr17	47157126	T	C	ENST00000066544	ENSG00000004897	CDC27	TRUE	FALSE
chr17	47157126	T	G	ENST00000066544	ENSG00000004897	CDC27	TRUE	FALSE
chr17	47157228	A	C	ENST00000066544	ENSG00000004897	CDC27	TRUE	TRUE
chr17	47157228	A	G	ENST00000066544	ENSG00000004897	CDC27	TRUE	FALSE
chr17	47157228	A	T	ENST00000066544	ENSG00000004897	CDC27	TRUE	TRUE
chr17	47157229	C	A	ENST00000066544	ENSG00000004897	CDC27	TRUE	TRUE
chr17	47157229	C	G	ENST00000066544	ENSG00000004897	CDC27	TRUE	TRUE
chr17	47157229	C	T	ENST00000066544	ENSG00000004897	CDC27	TRUE	FALSE
chr17	47157241	G	A	ENST00000066544	ENSG00000004897	CDC27	TRUE	TRUE
chr17	47157250	C	A	ENST00000066544	ENSG00000004897	CDC27	TRUE	TRUE
chr17	47157265	C	A	ENST00000066544	ENSG00000004897	CDC27	TRUE	TRUE
chr17	47157271	G	A	ENST00000066544	ENSG00000004897	CDC27	TRUE	TRUE
chr17	47157274	T	A	ENST00000066544	ENSG00000004897	CDC27	TRUE	TRUE
chr17	47157282	A	C	ENST00000066544	ENSG00000004897	CDC27	TRUE	TRUE
chr17	47157282	A	T	ENST00000066544	ENSG00000004897	CDC27	TRUE	TRUE
chr17	47157301	G	A	ENST00000066544	ENSG00000004897	CDC27
chr17	47157308	G	T	ENST00000066544	ENSG00000004897	CDC27
chr17	47157323	A	T	ENST00000066544	ENSG00000004897	CDC27
chr17	47157340	G	A	ENST00000066544	ENSG00000004897	CDC27
chr17	47157342	A	C	ENST00000066544	ENSG00000004897	CDC27
chr17	47157342	A	T	ENST00000066544	ENSG00000004897	CDC27
chr17	47157355	T	A	ENST00000066544	ENSG00000004897	CDC27
chr17	47157364	G	A	ENST00000066544	ENSG00000004897	CDC27
chr17	47157379	T	A	ENST00000066544	ENSG00000004897	CDC27
chr17	47157382	C	A	ENST00000066544	ENSG00000004897	CDC27
chr17	47157385	C	A	ENST00000066544	ENSG00000004897	CDC27	TRUE	FALSE
chr17	47157385	C	G	ENST00000066544	ENSG00000004897	CDC27	TRUE	FALSE
chr17	47157385	C	T	ENST00000066544	ENSG00000004897	CDC27	TRUE	FALSE
chr17	47157386	T	A	ENST00000066544	ENSG00000004897	CDC27	TRUE	FALSE
chr17	47157386	T	C	ENST00000066544	ENSG00000004897	CDC27	TRUE	FALSE
chr17	47157386	T	G	ENST00000066544	ENSG00000004897	CDC27	TRUE	FALSE
chr17	47158204	A	C	ENST00000066544	ENSG00000004897	CDC27	TRUE	FALSE
chr17	47158204	A	G	ENST00000066544	ENSG00000004897	CDC27	TRUE	FALSE
chr17	47158204	A	T	ENST00000066544	ENSG00000004897	CDC27	TRUE	FALSE
chr17	47158205	C	A	ENST00000066544	ENSG00000004897	CDC27	TRUE	FALSE
chr17	47158205	C	G	ENST00000066544	ENSG00000004897	CDC27	TRUE	FALSE
chr17	47158205	C	T	ENST00000066544	ENSG00000004897	CDC27	TRUE	FALSE
chr17	47158212	C	A	ENST00000066544	ENSG00000004897	CDC27	TRUE	TRUE
chr17	47158213	A	T	ENST00000066544	ENSG00000004897	CDC27	TRUE	TRUE
chr17	47158217	A	C	ENST00000066544	ENSG00000004897	CDC27	TRUE	TRUE
chr17	47158217	A	T	ENST00000066544	ENSG00000004897	CDC27	TRUE	TRUE
chr17	47158220	G	C	ENST00000066544	ENSG00000004897	CDC27	TRUE	TRUE
chr17	47158220	G	T	ENST00000066544	ENSG00000004897	CDC27	TRUE	TRUE
chr17	47158224	C	A	ENST00000066544	ENSG00000004897	CDC27	TRUE	TRUE
chr17	47158234	C	T	ENST00000066544	ENSG00000004897	CDC27	TRUE	TRUE
chr17	47158235	C	T	ENST00000066544	ENSG00000004897	CDC27	TRUE	TRUE
chr17	47158250	A	C	ENST00000066544	ENSG00000004897	CDC27	TRUE	TRUE
chr17	47158250	A	T	ENST00000066544	ENSG00000004897	CDC27	TRUE	TRUE
chr17	47158263	T	A	ENST00000066544	ENSG00000004897	CDC27	TRUE	TRUE
chr17	47158266	G	A	ENST00000066544	ENSG00000004897	CDC27	TRUE	TRUE
chr17	47158267	G	C	ENST00000066544	ENSG00000004897	CDC27	TRUE	TRUE
chr17	47158267	G	T	ENST00000066544	ENSG00000004897	CDC27	TRUE	TRUE
chr17	47158270	A	T	ENST00000066544	ENSG00000004897	CDC27	TRUE	TRUE
chr17	47158275	C	A	ENST00000066544	ENSG00000004897	CDC27	TRUE	TRUE
chr17	47158277	G	C	ENST00000066544	ENSG00000004897	CDC27	TRUE	TRUE
chr17	47158277	G	T	ENST00000066544	ENSG00000004897	CDC27	TRUE	TRUE
chr17	47158281	C	A	ENST00000066544	ENSG00000004897	CDC27	TRUE	TRUE
chr17	47158284	T	A	ENST00000066544	ENSG00000004897	CDC27	TRUE	TRUE
chr17	47158302	T	A	ENST00000066544	ENSG00000004897	CDC27	TRUE	TRUE
chr17	47158303	G	T	ENST00000066544	ENSG00000004897	CDC27	TRUE	TRUE
chr17	47158304	C	A	ENST00000066544	ENSG00000004897	CDC27	TRUE	FALSE
chr17	47158304	C	G	ENST00000066544	ENSG00000004897	CDC27	TRUE	FALSE
chr17	47158304	C	T	ENST00000066544	ENSG00000004897	CDC27	TRUE	FALSE
chr17	47158305	T	A	ENST00000066544	ENSG00000004897	CDC27	TRUE	FALSE
chr17	47158305	T	C	ENST00000066544	ENSG00000004897	CDC27	TRUE	FALSE
chr17	47158305	T	G	ENST00000066544	ENSG00000004897	CDC27	TRUE	FALSE
chr17	47169915	A	C	ENST00000066544	ENSG00000004897	CDC27	TRUE	FALSE
chr17	47169915	A	G	ENST00000066544	ENSG00000004897	CDC27	TRUE	FALSE
chr17	47169915	A	T	ENST00000066544	ENSG00000004897	CDC27	TRUE	FALSE
chr17	47169916	C	A	ENST00000066544	ENSG00000004897	CDC27	TRUE	FALSE
chr17	47169916	C	G	ENST00000066544	ENSG00000004897	CDC27	TRUE	FALSE
chr17	47169916	C	T	ENST00000066544	ENSG00000004897	CDC27	TRUE	FALSE
chr17	47169919	A	C	ENST00000066544	ENSG00000004897	CDC27	TRUE	TRUE
chr17	47169919	A	T	ENST00000066544	ENSG00000004897	CDC27	TRUE	TRUE
chr17	47169930	C	A	ENST00000066544	ENSG00000004897	CDC27	TRUE	TRUE
chr17	47169932	A	T	ENST00000066544	ENSG00000004897	CDC27	TRUE	TRUE
chr17	47169935	A	T	ENST00000066544	ENSG00000004897	CDC27	TRUE	TRUE
chr17	47169938	G	C	ENST00000066544	ENSG00000004897	CDC27	TRUE	TRUE
chr17	47169938	G	T	ENST00000066544	ENSG00000004897	CDC27	TRUE	TRUE
chr17	47169949	G	T	ENST00000066544	ENSG00000004897	CDC27	TRUE	TRUE
chr17	47169956	G	C	ENST00000066544	ENSG00000004897	CDC27	TRUE	TRUE
chr17	47169956	G	T	ENST00000066544	ENSG00000004897	CDC27	TRUE	TRUE
chr17	47169969	C	A	ENST00000066544	ENSG00000004897	CDC27	TRUE	TRUE
chr17	47169993	T	A	ENST00000066544	ENSG00000004897	CDC27	TRUE	TRUE
chr17	47169996	G	A	ENST00000066544	ENSG00000004897	CDC27	TRUE	TRUE
chr17	47169999	T	A	ENST00000066544	ENSG00000004897	CDC27	TRUE	TRUE
chr17	47170011	C	A	ENST00000066544	ENSG00000004897	CDC27	TRUE	TRUE
chr17	47170019	A	C	ENST00000066544	ENSG00000004897	CDC27	TRUE	TRUE
chr17	47170019	A	T	ENST00000066544	ENSG00000004897	CDC27	TRUE	TRUE
chr17	47170026	G	A	ENST00000066544	ENSG00000004897	CDC27	TRUE	TRUE
chr17	47170029	C	A	ENST00000066544	ENSG00000004897	CDC27	TRUE	TRUE
chr17	47170035	C	A	ENST00000066544	ENSG00000004897	CDC27	TRUE	TRUE
chr17	47170043	C	A	ENST00000066544	ENSG00000004897	CDC27	TRUE	FALSE
chr17	47170043	C	G	ENST00000066544	ENSG00000004897	CDC27	TRUE	FALSE
chr17	47170043	C	T	ENST00000066544	ENSG00000004897	CDC27	TRUE	FALSE
chr17	47170044	T	A	ENST00000066544	ENSG00000004897	CDC27	TRUE	FALSE
chr17	47170044	T	C	ENST00000066544	ENSG00000004897	CDC27	TRUE	FALSE
chr17	47170044	T	G	ENST00000066544	ENSG00000004897	CDC27	TRUE	FALSE
chr17	47171915	A	C	ENST00000066544	ENSG00000004897	CDC27	TRUE	FALSE
chr17	47171915	A	G	ENST00000066544	ENSG00000004897	CDC27	TRUE	FALSE
chr17	47171915	A	T	ENST00000066544	ENSG00000004897	CDC27	TRUE	FALSE
chr17	47171916	C	A	ENST00000066544	ENSG00000004897	CDC27	TRUE	FALSE
chr17	47171916	C	G	ENST00000066544	ENSG00000004897	CDC27	TRUE	FALSE
chr17	47171916	C	T	ENST00000066544	ENSG00000004897	CDC27	TRUE	FALSE
chr17	47171918	T	A	ENST00000066544	ENSG00000004897	CDC27
chr17	47171931	A	T	ENST00000066544	ENSG00000004897	CDC27
chr17	47171934	A	T	ENST00000066544	ENSG00000004897	CDC27
chr17	47171939	T	A	ENST00000066544	ENSG00000004897	CDC27
chr17	47171949	G	C	ENST00000066544	ENSG00000004897	CDC27
chr17	47171949	G	T	ENST00000066544	ENSG00000004897	CDC27
chr17	47171954	T	A	ENST00000066544	ENSG00000004897	CDC27
chr17	47171955	G	T	ENST00000066544	ENSG00000004897	CDC27
chr17	47171960	G	A	ENST00000066544	ENSG00000004897	CDC27
chr17	47171970	A	T	ENST00000066544	ENSG00000004897	CDC27
chr17	47171981	C	A	ENST00000066544	ENSG00000004897	CDC27
chr17	47171984	T	A	ENST00000066544	ENSG00000004897	CDC27
chr17	47171986	A	T	ENST00000066544	ENSG00000004897	CDC27
chr17	47171993	T	A	ENST00000066544	ENSG00000004897	CDC27
chr17	47171994	A	C	ENST00000066544	ENSG00000004897	CDC27
chr17	47171994	A	T	ENST00000066544	ENSG00000004897	CDC27
chr17	47172002	T	A	ENST00000066544	ENSG00000004897	CDC27	TRUE	TRUE
chr17	47172003	A	C	ENST00000066544	ENSG00000004897	CDC27	TRUE	TRUE
chr17	47172003	A	T	ENST00000066544	ENSG00000004897	CDC27	TRUE	TRUE
chr17	47172011	T	A	ENST00000066544	ENSG00000004897	CDC27	TRUE	TRUE
chr17	47172014	C	A	ENST00000066544	ENSG00000004897	CDC27	TRUE	TRUE
chr17	47172016	G	C	ENST00000066544	ENSG00000004897	CDC27	TRUE	TRUE
chr17	47172016	G	T	ENST00000066544	ENSG00000004897	CDC27	TRUE	TRUE
chr17	47172021	G	C	ENST00000066544	ENSG00000004897	CDC27	TRUE	TRUE
chr17	47172021	G	T	ENST00000066544	ENSG00000004897	CDC27	TRUE	TRUE
chr17	47172024	A	C	ENST00000066544	ENSG00000004897	CDC27	TRUE	TRUE
chr17	47172024	A	T	ENST00000066544	ENSG00000004897	CDC27	TRUE	TRUE
chr17	47172027	A	T	ENST00000066544	ENSG00000004897	CDC27	TRUE	TRUE
chr17	47172040	A	C	ENST00000066544	ENSG00000004897	CDC27	TRUE	TRUE
chr17	47172040	A	T	ENST00000066544	ENSG00000004897	CDC27	TRUE	TRUE
chr17	47172046	A	T	ENST00000066544	ENSG00000004897	CDC27	TRUE	TRUE
chr17	47172053	C	A	ENST00000066544	ENSG00000004897	CDC27	TRUE	TRUE
chr17	47172056	C	A	ENST00000066544	ENSG00000004897	CDC27	TRUE	TRUE
chr17	47172058	G	C	ENST00000066544	ENSG00000004897	CDC27	TRUE	TRUE
chr17	47172058	G	T	ENST00000066544	ENSG00000004897	CDC27	TRUE	TRUE
chr17	47172065	C	A	ENST00000066544	ENSG00000004897	CDC27	TRUE	FALSE
chr17	47172065	C	G	ENST00000066544	ENSG00000004897	CDC27	TRUE	FALSE
chr17	47172065	C	T	ENST00000066544	ENSG00000004897	CDC27	TRUE	FALSE
chr17	47172066	T	A	ENST00000066544	ENSG00000004897	CDC27	TRUE	FALSE
chr17	47172066	T	C	ENST00000066544	ENSG00000004897	CDC27	TRUE	FALSE
chr17	47172066	T	G	ENST00000066544	ENSG00000004897	CDC27	TRUE	FALSE
chr17	47181560	A	C	ENST00000066544	ENSG00000004897	CDC27	TRUE	FALSE
chr17	47181560	A	G	ENST00000066544	ENSG00000004897	CDC27	TRUE	FALSE
chr17	47181560	A	T	ENST00000066544	ENSG00000004897	CDC27	TRUE	FALSE
chr17	47181561	C	A	ENST00000066544	ENSG00000004897	CDC27	TRUE	FALSE
chr17	47181561	C	G	ENST00000066544	ENSG00000004897	CDC27	TRUE	FALSE
chr17	47181561	C	T	ENST00000066544	ENSG00000004897	CDC27	TRUE	FALSE
chr17	47181565	C	A	ENST00000066544	ENSG00000004897	CDC27	TRUE	TRUE
chr17	47181569	A	C	ENST00000066544	ENSG00000004897	CDC27	TRUE	TRUE
chr17	47181569	A	T	ENST00000066544	ENSG00000004897	CDC27	TRUE	TRUE
chr17	47181580	C	A	ENST00000066544	ENSG00000004897	CDC27	TRUE	TRUE
chr17	47181601	G	A	ENST00000066544	ENSG00000004897	CDC27	TRUE	FALSE
chr17	47181602	G	C	ENST00000066544	ENSG00000004897	CDC27	TRUE	FALSE
chr17	47181602	G	T	ENST00000066544	ENSG00000004897	CDC27	TRUE	FALSE
chr17	47181608	A	C	ENST00000066544	ENSG00000004897	CDC27	TRUE	FALSE
chr17	47181608	A	T	ENST00000066544	ENSG00000004897	CDC27	TRUE	FALSE
chr17	47181625	G	A	ENST00000066544	ENSG00000004897	CDC27	FALSE	FALSE
chr17	47181626	C	T	ENST00000066544	ENSG00000004897	CDC27	FALSE	FALSE
chr17	47181627	C	T	ENST00000066544	ENSG00000004897	CDC27	FALSE	FALSE
chr17	47181638	C	A	ENST00000066544	ENSG00000004897	CDC27	TRUE	FALSE
chr17	47181638	C	G	ENST00000066544	ENSG00000004897	CDC27	TRUE	FALSE
chr17	47181638	C	T	ENST00000066544	ENSG00000004897	CDC27	TRUE	FALSE
chr17	47181639	T	A	ENST00000066544	ENSG00000004897	CDC27	TRUE	FALSE
chr17	47181639	T	C	ENST00000066544	ENSG00000004897	CDC27	TRUE	FALSE
chr17	47181639	T	G	ENST00000066544	ENSG00000004897	CDC27	TRUE	FALSE
chr17	47189144	A	C	ENST00000066544	ENSG00000004897	CDC27	TRUE	FALSE
chr17	47189144	A	G	ENST00000066544	ENSG00000004897	CDC27	TRUE	FALSE
chr17	47189144	A	T	ENST00000066544	ENSG00000004897	CDC27	TRUE	FALSE
chr17	47189145	C	A	ENST00000066544	ENSG00000004897	CDC27	TRUE	FALSE
chr17	47189145	C	G	ENST00000066544	ENSG00000004897	CDC27	TRUE	FALSE
chr17	47189145	C	T	ENST00000066544	ENSG00000004897	CDC27	TRUE	FALSE
chr17	47189148	G	A	ENST00000066544	ENSG00000004897	CDC27	FALSE	FALSE
chr17	47189157	C	A	ENST00000066544	ENSG00000004897	CDC27	FALSE	FALSE
chr17	47189160	G	A	ENST00000066544	ENSG00000004897	CDC27	FALSE	FALSE
chr17	47209432	A	T	ENST00000393450	ENSG00000198336	MYL4	FALSE	FALSE
chr17	47209435	A	T	ENST00000393450	ENSG00000198336	MYL4	FALSE	FALSE
chr17	47209441	G	T	ENST00000393450	ENSG00000198336	MYL4	FALSE	FALSE
chr17	47209447	A	T	ENST00000393450	ENSG00000198336	MYL4	FALSE	FALSE
chr17	47209450	A	T	ENST00000393450	ENSG00000198336	MYL4	FALSE	FALSE
chr17	47209453	G	T	ENST00000393450	ENSG00000198336	MYL4	FALSE	FALSE
chr17	47209462	A	T	ENST00000393450	ENSG00000198336	MYL4	FALSE	FALSE
chr17	47209516	G	T	ENST00000393450	ENSG00000198336	MYL4	TRUE	TRUE
chr17	47209525	A	T	ENST00000393450	ENSG00000198336	MYL4	TRUE	TRUE
chr17	47209528	G	T	ENST00000393450	ENSG00000198336	MYL4	TRUE	TRUE
chr17	47209546	A	T	ENST00000393450	ENSG00000198336	MYL4	TRUE	TRUE
chr17	47209555	A	T	ENST00000393450	ENSG00000198336	MYL4	TRUE	TRUE
chr17	47209558	G	A	ENST00000393450	ENSG00000198336	MYL4	TRUE	FALSE
chr17	47209558	G	C	ENST00000393450	ENSG00000198336	MYL4	TRUE	FALSE
chr17	47209558	G	T	ENST00000393450	ENSG00000198336	MYL4	TRUE	FALSE
chr17	47209559	T	A	ENST00000393450	ENSG00000198336	MYL4	TRUE	FALSE
chr17	47209559	T	C	ENST00000393450	ENSG00000198336	MYL4	FALSE	FALSE
chr17	47209559	T	G	ENST00000393450	ENSG00000198336	MYL4	TRUE	FALSE
chr17	47213797	A	C	ENST00000393450	ENSG00000198336	MYL4	TRUE	FALSE
chr17	47213797	A	G	ENST00000393450	ENSG00000198336	MYL4	TRUE	FALSE
chr17	47213797	A	T	ENST00000393450	ENSG00000198336	MYL4	TRUE	FALSE
chr17	47213798	G	A	ENST00000393450	ENSG00000198336	MYL4	TRUE	FALSE
chr17	47213798	G	C	ENST00000393450	ENSG00000198336	MYL4	TRUE	FALSE
chr17	47213798	G	T	ENST00000393450	ENSG00000198336	MYL4	TRUE	FALSE
chr17	47213817	C	T	ENST00000393450	ENSG00000198336	MYL4	TRUE	TRUE
chr17	47213823	G	T	ENST00000393450	ENSG00000198336	MYL4	TRUE	TRUE
chr17	47213826	G	T	ENST00000393450	ENSG00000198336	MYL4	TRUE	TRUE
chr17	47213827	G	A	ENST00000393450	ENSG00000198336	MYL4	TRUE	FALSE
chr17	47213827	G	C	ENST00000393450	ENSG00000198336	MYL4	TRUE	FALSE
chr17	47213827	G	T	ENST00000393450	ENSG00000198336	MYL4	TRUE	FALSE
chr17	47213828	T	A	ENST00000393450	ENSG00000198336	MYL4	TRUE	FALSE
chr17	47213828	T	C	ENST00000393450	ENSG00000198336	MYL4	FALSE	FALSE
chr17	47213828	T	G	ENST00000393450	ENSG00000198336	MYL4	TRUE	FALSE
chr17	47219902	A	C	ENST00000393450	ENSG00000198336	MYL4	TRUE	FALSE
chr17	47219902	A	G	ENST00000393450	ENSG00000198336	MYL4	TRUE	FALSE
chr17	47219902	A	T	ENST00000393450	ENSG00000198336	MYL4	TRUE	FALSE
chr17	47219903	G	A	ENST00000393450	ENSG00000198336	MYL4	TRUE	FALSE
chr17	47219903	G	C	ENST00000393450	ENSG00000198336	MYL4	TRUE	FALSE
chr17	47219903	G	T	ENST00000393450	ENSG00000198336	MYL4	TRUE	FALSE
chr17	47219909	A	T	ENST00000393450	ENSG00000198336	MYL4	TRUE	TRUE
chr17	47219912	G	T	ENST00000393450	ENSG00000198336	MYL4	TRUE	TRUE
chr17	47219922	C	A	ENST00000393450	ENSG00000198336	MYL4	TRUE	TRUE
chr17	47219922	C	G	ENST00000393450	ENSG00000198336	MYL4	TRUE	TRUE
chr17	47219925	T	A	ENST00000393450	ENSG00000198336	MYL4	TRUE	TRUE
chr17	47219945	G	T	ENST00000393450	ENSG00000198336	MYL4	TRUE	TRUE
chr17	47219948	G	T	ENST00000393450	ENSG00000198336	MYL4	TRUE	TRUE
chr17	47219954	A	T	ENST00000393450	ENSG00000198336	MYL4	TRUE	TRUE
chr17	47219965	C	A	ENST00000393450	ENSG00000198336	MYL4	TRUE	TRUE
chr17	47219965	C	G	ENST00000393450	ENSG00000198336	MYL4	TRUE	TRUE
chr17	47219969	C	T	ENST00000393450	ENSG00000198336	MYL4	TRUE	TRUE
chr17	47219974	C	A	ENST00000393450	ENSG00000198336	MYL4	TRUE	TRUE
chr17	47219999	C	T	ENST00000393450	ENSG00000198336	MYL4	TRUE	TRUE
chr17	47220017	G	T	ENST00000393450	ENSG00000198336	MYL4	TRUE	TRUE
chr17	47220038	A	T	ENST00000393450	ENSG00000198336	MYL4	TRUE	TRUE
chr17	47220044	A	T	ENST00000393450	ENSG00000198336	MYL4	TRUE	TRUE
chr17	47220050	G	T	ENST00000393450	ENSG00000198336	MYL4	TRUE	TRUE
chr17	47220053	G	T	ENST00000393450	ENSG00000198336	MYL4	TRUE	TRUE
chr17	47220054	G	A	ENST00000393450	ENSG00000198336	MYL4	TRUE	FALSE
chr17	47220054	G	C	ENST00000393450	ENSG00000198336	MYL4	TRUE	FALSE
chr17	47220054	G	T	ENST00000393450	ENSG00000198336	MYL4	TRUE	FALSE
chr17	47220055	T	A	ENST00000393450	ENSG00000198336	MYL4	TRUE	FALSE
chr17	47220055	T	C	ENST00000393450	ENSG00000198336	MYL4	TRUE	FALSE
chr17	47220055	T	G	ENST00000393450	ENSG00000198336	MYL4	TRUE	FALSE
chr17	47221680	A	C	ENST00000393450	ENSG00000198336	MYL4	TRUE	FALSE
chr17	47221680	A	G	ENST00000393450	ENSG00000198336	MYL4	TRUE	FALSE
chr17	47221680	A	T	ENST00000393450	ENSG00000198336	MYL4	TRUE	FALSE
chr17	47221681	G	A	ENST00000393450	ENSG00000198336	MYL4	TRUE	FALSE
chr17	47221681	G	C	ENST00000393450	ENSG00000198336	MYL4	TRUE	FALSE
chr17	47221681	G	T	ENST00000393450	ENSG00000198336	MYL4	TRUE	FALSE
chr17	47221693	A	T	ENST00000393450	ENSG00000198336	MYL4	TRUE	TRUE
chr17	47221708	G	T	ENST00000393450	ENSG00000198336	MYL4	TRUE	TRUE
chr17	47221718	T	A	ENST00000393450	ENSG00000198336	MYL4	TRUE	TRUE
chr17	47221729	C	T	ENST00000393450	ENSG00000198336	MYL4	TRUE	TRUE
chr17	47221747	A	T	ENST00000393450	ENSG00000198336	MYL4	TRUE	TRUE
chr17	47221750	G	T	ENST00000393450	ENSG00000198336	MYL4	TRUE	TRUE
chr17	47221753	C	T	ENST00000393450	ENSG00000198336	MYL4	TRUE	TRUE
chr17	47221764	T	A	ENST00000393450	ENSG00000198336	MYL4	TRUE	TRUE
chr17	47221764	T	G	ENST00000393450	ENSG00000198336	MYL4	TRUE	TRUE
chr17	47221765	G	T	ENST00000393450	ENSG00000198336	MYL4	TRUE	TRUE
chr17	47221777	G	T	ENST00000393450	ENSG00000198336	MYL4	TRUE	TRUE
chr17	47221798	A	T	ENST00000393450	ENSG00000198336	MYL4	TRUE	TRUE
chr17	47221801	G	T	ENST00000393450	ENSG00000198336	MYL4	TRUE	TRUE
chr17	47221828	G	T	ENST00000393450	ENSG00000198336	MYL4	TRUE	TRUE
chr17	47221855	G	T	ENST00000393450	ENSG00000198336	MYL4	TRUE	TRUE
chr17	47221856	G	A	ENST00000393450	ENSG00000198336	MYL4	TRUE	FALSE
chr17	47221856	G	C	ENST00000393450	ENSG00000198336	MYL4	TRUE	FALSE
chr17	47221856	G	T	ENST00000393450	ENSG00000198336	MYL4	TRUE	FALSE
chr17	47221857	T	A	ENST00000393450	ENSG00000198336	MYL4	TRUE	FALSE
chr17	47221857	T	C	ENST00000393450	ENSG00000198336	MYL4	TRUE	FALSE
chr17	47221857	T	G	ENST00000393450	ENSG00000198336	MYL4	TRUE	FALSE
chr17	47222378	A	C	ENST00000393450	ENSG00000198336	MYL4	TRUE	FALSE
chr17	47222378	A	G	ENST00000393450	ENSG00000198336	MYL4	TRUE	FALSE
chr17	47222378	A	T	ENST00000393450	ENSG00000198336	MYL4	TRUE	FALSE
chr17	47222379	G	A	ENST00000393450	ENSG00000198336	MYL4	TRUE	FALSE
chr17	47222379	G	C	ENST00000393450	ENSG00000198336	MYL4	TRUE	FALSE
chr17	47222379	G	T	ENST00000393450	ENSG00000198336	MYL4	TRUE	FALSE
chr17	47222382	G	T	ENST00000393450	ENSG00000198336	MYL4	TRUE	TRUE
chr17	47222385	A	T	ENST00000393450	ENSG00000198336	MYL4	TRUE	TRUE
chr17	47222394	G	T	ENST00000393450	ENSG00000198336	MYL4	TRUE	TRUE
chr17	47222400	G	T	ENST00000393450	ENSG00000198336	MYL4	TRUE	TRUE
chr17	47222406	G	T	ENST00000393450	ENSG00000198336	MYL4	TRUE	TRUE
chr17	47222409	C	T	ENST00000393450	ENSG00000198336	MYL4	FALSE	FALSE
chr17	47222416	T	A	ENST00000393450	ENSG00000198336	MYL4	FALSE	FALSE
chr17	47222416	T	G	ENST00000393450	ENSG00000198336	MYL4	FALSE	FALSE
chr17	47222424	C	T	ENST00000393450	ENSG00000198336	MYL4	FALSE	FALSE
chr17	47222427	G	T	ENST00000393450	ENSG00000198336	MYL4	FALSE	FALSE
chr17	47222444	C	A	ENST00000393450	ENSG00000198336	MYL4	FALSE	FALSE
chr17	47222453	T	A	ENST00000393450	ENSG00000198336	MYL4	FALSE	FALSE
chr17	47222453	T	G	ENST00000393450	ENSG00000198336	MYL4	FALSE	FALSE
chr17	47222454	G	T	ENST00000393450	ENSG00000198336	MYL4	FALSE	FALSE
chr17	47222458	G	A	ENST00000393450	ENSG00000198336	MYL4	TRUE	FALSE
chr17	47222458	G	C	ENST00000393450	ENSG00000198336	MYL4	TRUE	FALSE
chr17	47222458	G	T	ENST00000393450	ENSG00000198336	MYL4	TRUE	FALSE
chr17	47222459	T	A	ENST00000393450	ENSG00000198336	MYL4	TRUE	FALSE
chr17	47222459	T	C	ENST00000393450	ENSG00000198336	MYL4	TRUE	FALSE
chr17	47222459	T	G	ENST00000393450	ENSG00000198336	MYL4	TRUE	FALSE
chr17	47223012	A	C	ENST00000393450	ENSG00000198336	MYL4	TRUE	FALSE
chr17	47223012	A	G	ENST00000393450	ENSG00000198336	MYL4	TRUE	FALSE
chr17	47223012	A	T	ENST00000393450	ENSG00000198336	MYL4	TRUE	FALSE
chr17	47223013	G	A	ENST00000393450	ENSG00000198336	MYL4	TRUE	FALSE
chr17	47223013	G	C	ENST00000393450	ENSG00000198336	MYL4	TRUE	FALSE
chr17	47223013	G	T	ENST00000393450	ENSG00000198336	MYL4	TRUE	FALSE
chr17	47223022	A	T	ENST00000393450	ENSG00000198336	MYL4	FALSE	FALSE
chr17	47223035	C	A	ENST00000393450	ENSG00000198336	MYL4	FALSE	FALSE
chr17	47223035	C	G	ENST00000393450	ENSG00000198336	MYL4	FALSE	FALSE
chr17	47223058	G	A	ENST00000393450	ENSG00000198336	MYL4	TRUE	FALSE
chr17	47223058	G	C	ENST00000393450	ENSG00000198336	MYL4	TRUE	FALSE
chr17	47223058	G	T	ENST00000393450	ENSG00000198336	MYL4	TRUE	FALSE
chr17	47223059	T	A	ENST00000393450	ENSG00000198336	MYL4	TRUE	FALSE
chr17	47223059	T	C	ENST00000393450	ENSG00000198336	MYL4	TRUE	FALSE
chr17	47223059	T	G	ENST00000393450	ENSG00000198336	MYL4	TRUE	FALSE
chr17	47223507	A	C	ENST00000393450	ENSG00000198336	MYL4	FALSE	FALSE
chr17	47223507	A	G	ENST00000393450	ENSG00000198336	MYL4	FALSE	FALSE
chr17	47223507	A	T	ENST00000393450	ENSG00000198336	MYL4	FALSE	FALSE
chr17	47223508	G	A	ENST00000393450	ENSG00000198336	MYL4	FALSE	FALSE
chr17	47223508	G	C	ENST00000393450	ENSG00000198336	MYL4	FALSE	FALSE
chr17	47223508	G	T	ENST00000393450	ENSG00000198336	MYL4	FALSE	FALSE
chr17	47253865	C	T	ENST00000559488	ENSG00000259207	ITGB3	FALSE	FALSE
chr17	47253893	G	A	ENST00000559488	ENSG00000259207	ITGB3	FALSE	FALSE
chr17	47253894	G	A	ENST00000559488	ENSG00000259207	ITGB3	FALSE	FALSE
chr17	47253937	G	T	ENST00000559488	ENSG00000259207	ITGB3
chr17	47253941	G	A	ENST00000559488	ENSG00000259207	ITGB3	FALSE	FALSE
chr17	47253941	G	C	ENST00000559488	ENSG00000259207	ITGB3	FALSE	FALSE
chr17	47253941	G	T	ENST00000559488	ENSG00000259207	ITGB3	FALSE	FALSE
chr17	47253942	T	A	ENST00000559488	ENSG00000259207	ITGB3	FALSE	FALSE
chr17	47253942	T	C	ENST00000559488	ENSG00000259207	ITGB3	FALSE	FALSE
chr17	47253942	T	G	ENST00000559488	ENSG00000259207	ITGB3	FALSE	FALSE
chr17	47274417	A	C	ENST00000559488	ENSG00000259207	ITGB3	TRUE	FALSE
chr17	47274417	A	G	ENST00000559488	ENSG00000259207	ITGB3	TRUE	FALSE
chr17	47274417	A	T	ENST00000559488	ENSG00000259207	ITGB3	TRUE	FALSE
chr17	47274418	G	A	ENST00000559488	ENSG00000259207	ITGB3	TRUE	FALSE
chr17	47274418	G	C	ENST00000559488	ENSG00000259207	ITGB3	TRUE	FALSE
chr17	47274418	G	T	ENST00000559488	ENSG00000259207	ITGB3	TRUE	FALSE
chr17	47274432	T	A	ENST00000559488	ENSG00000259207	ITGB3	TRUE	TRUE
chr17	47274439	C	T	ENST00000559488	ENSG00000259207	ITGB3	TRUE	TRUE
chr17	47274456	C	A	ENST00000559488	ENSG00000259207	ITGB3	TRUE	TRUE
chr17	47274457	C	T	ENST00000559488	ENSG00000259207	ITGB3	TRUE	TRUE
chr17	47274460	C	T	ENST00000559488	ENSG00000259207	ITGB3	TRUE	TRUE
chr17	47274465	C	A	ENST00000559488	ENSG00000259207	ITGB3	TRUE	TRUE
chr17	47274486	T	A	ENST00000559488	ENSG00000259207	ITGB3	TRUE	TRUE
chr17	47274491	G	A	ENST00000559488	ENSG00000259207	ITGB3	TRUE	TRUE
chr17	47274492	G	A	ENST00000559488	ENSG00000259207	ITGB3	TRUE	TRUE
chr17	47274495	C	A	ENST00000559488	ENSG00000259207	ITGB3	TRUE	TRUE
chr17	47274502	G	T	ENST00000559488	ENSG00000259207	ITGB3	TRUE	TRUE
chr17	47274505	G	A	ENST00000559488	ENSG00000259207	ITGB3	TRUE	FALSE
chr17	47274505	G	C	ENST00000559488	ENSG00000259207	ITGB3	TRUE	FALSE
chr17	47274505	G	T	ENST00000559488	ENSG00000259207	ITGB3	TRUE	FALSE
chr17	47274506	T	A	ENST00000559488	ENSG00000259207	ITGB3	TRUE	FALSE
chr17	47274506	T	C	ENST00000559488	ENSG00000259207	ITGB3	TRUE	FALSE
chr17	47274506	T	G	ENST00000559488	ENSG00000259207	ITGB3	TRUE	FALSE
chr17	47283352	A	C	ENST00000559488	ENSG00000259207	ITGB3	TRUE	FALSE
chr17	47283352	A	G	ENST00000559488	ENSG00000259207	ITGB3	TRUE	FALSE
chr17	47283352	A	T	ENST00000559488	ENSG00000259207	ITGB3	TRUE	FALSE
chr17	47283353	G	A	ENST00000559488	ENSG00000259207	ITGB3	TRUE	FALSE
chr17	47283353	G	C	ENST00000559488	ENSG00000259207	ITGB3	TRUE	FALSE
chr17	47283353	G	T	ENST00000559488	ENSG00000259207	ITGB3	TRUE	FALSE
chr17	47283370	C	A	ENST00000559488	ENSG00000259207	ITGB3	TRUE	TRUE
chr17	47283370	C	G	ENST00000559488	ENSG00000259207	ITGB3	TRUE	TRUE
chr17	47283380	T	A	ENST00000559488	ENSG00000259207	ITGB3	TRUE	TRUE
chr17	47283387	A	T	ENST00000559488	ENSG00000259207	ITGB3	TRUE	TRUE
chr17	47283390	G	T	ENST00000559488	ENSG00000259207	ITGB3	TRUE	TRUE
chr17	47283402	A	T	ENST00000559488	ENSG00000259207	ITGB3	TRUE	TRUE
chr17	47283413	T	A	ENST00000559488	ENSG00000259207	ITGB3	TRUE	TRUE
chr17	47283420	G	T	ENST00000559488	ENSG00000259207	ITGB3	TRUE	TRUE
chr17	47283429	G	T	ENST00000559488	ENSG00000259207	ITGB3	TRUE	TRUE
chr17	47283444	G	T	ENST00000559488	ENSG00000259207	ITGB3	TRUE	TRUE
chr17	47283450	C	T	ENST00000559488	ENSG00000259207	ITGB3	TRUE	TRUE
chr17	47283459	G	T	ENST00000559488	ENSG00000259207	ITGB3	TRUE	TRUE
chr17	47283480	A	T	ENST00000559488	ENSG00000259207	ITGB3	TRUE	TRUE
chr17	47283489	G	T	ENST00000559488	ENSG00000259207	ITGB3	TRUE	TRUE
chr17	47283501	C	T	ENST00000559488	ENSG00000259207	ITGB3	TRUE	TRUE
chr17	47283510	C	T	ENST00000559488	ENSG00000259207	ITGB3	TRUE	TRUE
chr17	47283522	C	T	ENST00000559488	ENSG00000259207	ITGB3	TRUE	TRUE
chr17	47283550	G	A	ENST00000559488	ENSG00000259207	ITGB3	TRUE	FALSE
chr17	47283550	G	C	ENST00000559488	ENSG00000259207	ITGB3	TRUE	FALSE
chr17	47283550	G	T	ENST00000559488	ENSG00000259207	ITGB3	TRUE	FALSE
chr17	47283551	T	A	ENST00000559488	ENSG00000259207	ITGB3	TRUE	FALSE
chr17	47283551	T	C	ENST00000559488	ENSG00000259207	ITGB3	TRUE	FALSE
chr17	47283551	T	G	ENST00000559488	ENSG00000259207	ITGB3	TRUE	FALSE
chr17	47284441	A	C	ENST00000559488	ENSG00000259207	ITGB3	TRUE	FALSE
chr17	47284441	A	G	ENST00000559488	ENSG00000259207	ITGB3	TRUE	FALSE
chr17	47284441	A	T	ENST00000559488	ENSG00000259207	ITGB3	TRUE	FALSE
chr17	47284442	G	A	ENST00000559488	ENSG00000259207	ITGB3	TRUE	FALSE
chr17	47284442	G	C	ENST00000559488	ENSG00000259207	ITGB3	TRUE	FALSE
chr17	47284442	G	T	ENST00000559488	ENSG00000259207	ITGB3	TRUE	FALSE
chr17	47284449	C	A	ENST00000559488	ENSG00000259207	ITGB3	TRUE	TRUE
chr17	47284451	A	T	ENST00000559488	ENSG00000259207	ITGB3	TRUE	TRUE
chr17	47284466	C	T	ENST00000559488	ENSG00000259207	ITGB3	TRUE	TRUE
chr17	47284475	C	T	ENST00000559488	ENSG00000259207	ITGB3	TRUE	TRUE
chr17	47284481	G	T	ENST00000559488	ENSG00000259207	ITGB3	TRUE	TRUE
chr17	47284489	C	A	ENST00000559488	ENSG00000259207	ITGB3	TRUE	TRUE
chr17	47284489	C	G	ENST00000559488	ENSG00000259207	ITGB3	TRUE	TRUE
chr17	47284504	C	A	ENST00000559488	ENSG00000259207	ITGB3	TRUE	TRUE
chr17	47284504	C	G	ENST00000559488	ENSG00000259207	ITGB3	TRUE	TRUE
chr17	47284507	C	A	ENST00000559488	ENSG00000259207	ITGB3	TRUE	TRUE
chr17	47284507	C	G	ENST00000559488	ENSG00000259207	ITGB3	TRUE	TRUE
chr17	47284509	T	A	ENST00000559488	ENSG00000259207	ITGB3	TRUE	TRUE
chr17	47284525	C	A	ENST00000559488	ENSG00000259207	ITGB3	TRUE	TRUE
chr17	47284525	C	G	ENST00000559488	ENSG00000259207	ITGB3	TRUE	TRUE
chr17	47284532	A	T	ENST00000559488	ENSG00000259207	ITGB3	TRUE	TRUE
chr17	47284545	G	A	ENST00000559488	ENSG00000259207	ITGB3	TRUE	TRUE
chr17	47284546	G	A	ENST00000559488	ENSG00000259207	ITGB3	TRUE	TRUE
chr17	47284553	C	T	ENST00000559488	ENSG00000259207	ITGB3	TRUE	TRUE
chr17	47284568	A	T	ENST00000559488	ENSG00000259207	ITGB3	TRUE	TRUE
chr17	47284580	C	T	ENST00000559488	ENSG00000259207	ITGB3	TRUE	TRUE
chr17	47284586	C	T	ENST00000559488	ENSG00000259207	ITGB3	TRUE	TRUE
chr17	47284589	A	T	ENST00000559488	ENSG00000259207	ITGB3	TRUE	TRUE
chr17	47284634	A	T	ENST00000559488	ENSG00000259207	ITGB3	TRUE	TRUE
chr17	47284644	C	A	ENST00000559488	ENSG00000259207	ITGB3	TRUE	TRUE
chr17	47284644	C	G	ENST00000559488	ENSG00000259207	ITGB3	TRUE	TRUE
chr17	47284651	C	A	ENST00000559488	ENSG00000259207	ITGB3	TRUE	TRUE
chr17	47284651	C	G	ENST00000559488	ENSG00000259207	ITGB3	TRUE	TRUE
chr17	47284657	T	A	ENST00000559488	ENSG00000259207	ITGB3	TRUE	TRUE
chr17	47284657	T	G	ENST00000559488	ENSG00000259207	ITGB3	TRUE	TRUE
chr17	47284670	G	T	ENST00000559488	ENSG00000259207	ITGB3	TRUE	TRUE
chr17	47284679	G	T	ENST00000559488	ENSG00000259207	ITGB3	TRUE	TRUE
chr17	47284690	C	A	ENST00000559488	ENSG00000259207	ITGB3	TRUE	TRUE
chr17	47284693	T	A	ENST00000559488	ENSG00000259207	ITGB3	TRUE	TRUE
chr17	47284693	T	G	ENST00000559488	ENSG00000259207	ITGB3	TRUE	TRUE
chr17	47284696	G	A	ENST00000559488	ENSG00000259207	ITGB3	TRUE	FALSE
chr17	47284696	G	C	ENST00000559488	ENSG00000259207	ITGB3	TRUE	FALSE
chr17	47284696	G	T	ENST00000559488	ENSG00000259207	ITGB3	TRUE	FALSE
chr17	47284697	T	A	ENST00000559488	ENSG00000259207	ITGB3	TRUE	FALSE
chr17	47284697	T	C	ENST00000559488	ENSG00000259207	ITGB3	TRUE	FALSE
chr17	47284697	T	G	ENST00000559488	ENSG00000259207	ITGB3	TRUE	FALSE
chr17	47286258	A	C	ENST00000559488	ENSG00000259207	ITGB3	TRUE	FALSE
chr17	47286258	A	G	ENST00000559488	ENSG00000259207	ITGB3	TRUE	FALSE
chr17	47286258	A	T	ENST00000559488	ENSG00000259207	ITGB3	TRUE	FALSE
chr17	47286259	G	A	ENST00000559488	ENSG00000259207	ITGB3	TRUE	FALSE
chr17	47286259	G	C	ENST00000559488	ENSG00000259207	ITGB3	TRUE	FALSE
chr17	47286259	G	T	ENST00000559488	ENSG00000259207	ITGB3	TRUE	FALSE
chr17	47286264	A	T	ENST00000559488	ENSG00000259207	ITGB3	TRUE	TRUE
chr17	47286275	C	A	ENST00000559488	ENSG00000259207	ITGB3	TRUE	TRUE
chr17	47286277	T	A	ENST00000559488	ENSG00000259207	ITGB3	TRUE	TRUE
chr17	47286293	C	A	ENST00000559488	ENSG00000259207	ITGB3	TRUE	TRUE
chr17	47286293	C	G	ENST00000559488	ENSG00000259207	ITGB3	TRUE	TRUE
chr17	47286294	A	T	ENST00000559488	ENSG00000259207	ITGB3	TRUE	TRUE
chr17	47286318	C	T	ENST00000559488	ENSG00000259207	ITGB3	TRUE	TRUE
chr17	47286336	G	T	ENST00000559488	ENSG00000259207	ITGB3	TRUE	TRUE
chr17	47286339	G	T	ENST00000559488	ENSG00000259207	ITGB3	TRUE	TRUE
chr17	47286345	A	T	ENST00000559488	ENSG00000259207	ITGB3	TRUE	TRUE
chr17	47286348	A	T	ENST00000559488	ENSG00000259207	ITGB3	TRUE	TRUE
chr17	47286351	C	T	ENST00000559488	ENSG00000259207	ITGB3	TRUE	TRUE
chr17	47286361	C	A	ENST00000559488	ENSG00000259207	ITGB3	TRUE	TRUE
chr17	47286361	C	G	ENST00000559488	ENSG00000259207	ITGB3	TRUE	TRUE
chr17	47286369	C	T	ENST00000559488	ENSG00000259207	ITGB3	TRUE	TRUE
chr17	47286381	G	T	ENST00000559488	ENSG00000259207	ITGB3	TRUE	TRUE
chr17	47286405	C	T	ENST00000559488	ENSG00000259207	ITGB3	TRUE	TRUE
chr17	47286419	T	A	ENST00000559488	ENSG00000259207	ITGB3	TRUE	TRUE
chr17	47286423	G	A	ENST00000559488	ENSG00000259207	ITGB3	TRUE	FALSE
chr17	47286423	G	C	ENST00000559488	ENSG00000259207	ITGB3	TRUE	FALSE
chr17	47286423	G	T	ENST00000559488	ENSG00000259207	ITGB3	TRUE	FALSE
chr17	47286424	T	A	ENST00000559488	ENSG00000259207	ITGB3	TRUE	FALSE
chr17	47286424	T	C	ENST00000559488	ENSG00000259207	ITGB3	TRUE	FALSE
chr17	47286424	T	G	ENST00000559488	ENSG00000259207	ITGB3	TRUE	FALSE
chr17	47287068	A	C	ENST00000559488	ENSG00000259207	ITGB3	TRUE	FALSE
chr17	47287068	A	G	ENST00000559488	ENSG00000259207	ITGB3	TRUE	FALSE
chr17	47287068	A	T	ENST00000559488	ENSG00000259207	ITGB3	TRUE	FALSE
chr17	47287069	G	A	ENST00000559488	ENSG00000259207	ITGB3	TRUE	FALSE
chr17	47287069	G	C	ENST00000559488	ENSG00000259207	ITGB3	TRUE	FALSE
chr17	47287069	G	T	ENST00000559488	ENSG00000259207	ITGB3	TRUE	FALSE
chr17	47287070	G	T	ENST00000559488	ENSG00000259207	ITGB3	TRUE	TRUE
chr17	47287073	A	T	ENST00000559488	ENSG00000259207	ITGB3	TRUE	TRUE
chr17	47287083	G	A	ENST00000559488	ENSG00000259207	ITGB3	TRUE	TRUE
chr17	47287084	G	A	ENST00000559488	ENSG00000259207	ITGB3	TRUE	TRUE
chr17	47287104	T	A	ENST00000559488	ENSG00000259207	ITGB3	TRUE	TRUE
chr17	47287127	A	T	ENST00000559488	ENSG00000259207	ITGB3	TRUE	TRUE
chr17	47287143	T	A	ENST00000559488	ENSG00000259207	ITGB3	TRUE	TRUE
chr17	47287148	G	T	ENST00000559488	ENSG00000259207	ITGB3	TRUE	TRUE
chr17	47287169	C	T	ENST00000559488	ENSG00000259207	ITGB3	TRUE	TRUE
chr17	47287184	C	T	ENST00000559488	ENSG00000259207	ITGB3	TRUE	TRUE
chr17	47287189	T	A	ENST00000559488	ENSG00000259207	ITGB3	TRUE	TRUE
chr17	47287213	C	A	ENST00000559488	ENSG00000259207	ITGB3	TRUE	TRUE
chr17	47287213	C	G	ENST00000559488	ENSG00000259207	ITGB3	TRUE	TRUE
chr17	47287232	G	A	ENST00000559488	ENSG00000259207	ITGB3	TRUE	FALSE
chr17	47287232	G	C	ENST00000559488	ENSG00000259207	ITGB3	TRUE	FALSE
chr17	47287232	G	T	ENST00000559488	ENSG00000259207	ITGB3	TRUE	FALSE
chr17	47287233	T	A	ENST00000559488	ENSG00000259207	ITGB3	TRUE	FALSE
chr17	47287233	T	C	ENST00000559488	ENSG00000259207	ITGB3	TRUE	FALSE
chr17	47287233	T	G	ENST00000559488	ENSG00000259207	ITGB3	TRUE	FALSE
chr17	47289679	A	C	ENST00000559488	ENSG00000259207	ITGB3	TRUE	FALSE
chr17	47289679	A	G	ENST00000559488	ENSG00000259207	ITGB3	TRUE	FALSE
chr17	47289679	A	T	ENST00000559488	ENSG00000259207	ITGB3	TRUE	FALSE
chr17	47289680	G	A	ENST00000559488	ENSG00000259207	ITGB3	TRUE	FALSE
chr17	47289680	G	C	ENST00000559488	ENSG00000259207	ITGB3	TRUE	FALSE
chr17	47289680	G	T	ENST00000559488	ENSG00000259207	ITGB3	TRUE	FALSE
chr17	47289686	T	A	ENST00000559488	ENSG00000259207	ITGB3	TRUE	TRUE
chr17	47289686	T	G	ENST00000559488	ENSG00000259207	ITGB3	TRUE	TRUE
chr17	47289694	T	A	ENST00000559488	ENSG00000259207	ITGB3	TRUE	TRUE
chr17	47289708	G	T	ENST00000559488	ENSG00000259207	ITGB3	TRUE	TRUE
chr17	47289711	A	T	ENST00000559488	ENSG00000259207	ITGB3	TRUE	TRUE
chr17	47289720	C	T	ENST00000559488	ENSG00000259207	ITGB3	TRUE	TRUE
chr17	47289723	A	T	ENST00000559488	ENSG00000259207	ITGB3	TRUE	TRUE
chr17	47289736	T	A	ENST00000559488	ENSG00000259207	ITGB3	TRUE	TRUE
chr17	47289753	G	T	ENST00000559488	ENSG00000259207	ITGB3	TRUE	TRUE
chr17	47289773	T	A	ENST00000559488	ENSG00000259207	ITGB3	TRUE	TRUE
chr17	47289773	T	G	ENST00000559488	ENSG00000259207	ITGB3	TRUE	TRUE
chr17	47289774	C	T	ENST00000559488	ENSG00000259207	ITGB3	TRUE	TRUE
chr17	47289777	G	A	ENST00000559488	ENSG00000259207	ITGB3	TRUE	FALSE
chr17	47289777	G	C	ENST00000559488	ENSG00000259207	ITGB3	TRUE	FALSE
chr17	47289777	G	T	ENST00000559488	ENSG00000259207	ITGB3	TRUE	FALSE
chr17	47289778	T	A	ENST00000559488	ENSG00000259207	ITGB3	TRUE	FALSE
chr17	47289778	T	C	ENST00000559488	ENSG00000259207	ITGB3	TRUE	FALSE
chr17	47289778	T	G	ENST00000559488	ENSG00000259207	ITGB3	TRUE	FALSE
chr17	47290183	A	C	ENST00000559488	ENSG00000259207	ITGB3	TRUE	FALSE
chr17	47290183	A	G	ENST00000559488	ENSG00000259207	ITGB3	TRUE	FALSE
chr17	47290183	A	T	ENST00000559488	ENSG00000259207	ITGB3	TRUE	FALSE
chr17	47290184	G	A	ENST00000559488	ENSG00000259207	ITGB3	TRUE	FALSE
chr17	47290184	G	C	ENST00000559488	ENSG00000259207	ITGB3	TRUE	FALSE
chr17	47290184	G	T	ENST00000559488	ENSG00000259207	ITGB3	TRUE	FALSE
chr17	47290190	T	A	ENST00000559488	ENSG00000259207	ITGB3	TRUE	TRUE
chr17	47290190	T	G	ENST00000559488	ENSG00000259207	ITGB3	TRUE	TRUE
chr17	47290194	G	T	ENST00000559488	ENSG00000259207	ITGB3	TRUE	TRUE
chr17	47290251	C	T	ENST00000559488	ENSG00000259207	ITGB3	TRUE	TRUE
chr17	47290271	T	A	ENST00000559488	ENSG00000259207	ITGB3	TRUE	TRUE
chr17	47290271	T	G	ENST00000559488	ENSG00000259207	ITGB3	TRUE	TRUE
chr17	47290275	G	A	ENST00000559488	ENSG00000259207	ITGB3	TRUE	FALSE
chr17	47290275	G	C	ENST00000559488	ENSG00000259207	ITGB3	TRUE	FALSE
chr17	47290275	G	T	ENST00000559488	ENSG00000259207	ITGB3	TRUE	FALSE
chr17	47290276	T	A	ENST00000559488	ENSG00000259207	ITGB3	TRUE	FALSE
chr17	47290276	T	C	ENST00000559488	ENSG00000259207	ITGB3	TRUE	FALSE
chr17	47290276	T	G	ENST00000559488	ENSG00000259207	ITGB3	TRUE	FALSE
chr17	47290952	A	C	ENST00000559488	ENSG00000259207	ITGB3	TRUE	FALSE
chr17	47290952	A	G	ENST00000559488	ENSG00000259207	ITGB3	TRUE	FALSE
chr17	47290952	A	T	ENST00000559488	ENSG00000259207	ITGB3	TRUE	FALSE
chr17	47290953	G	A	ENST00000559488	ENSG00000259207	ITGB3	TRUE	FALSE
chr17	47290953	G	C	ENST00000559488	ENSG00000259207	ITGB3	TRUE	FALSE
chr17	47290953	G	T	ENST00000559488	ENSG00000259207	ITGB3	TRUE	FALSE
chr17	47290954	A	T	ENST00000559488	ENSG00000259207	ITGB3	TRUE	TRUE
chr17	47290966	A	T	ENST00000559488	ENSG00000259207	ITGB3	TRUE	TRUE
chr17	47290972	G	T	ENST00000559488	ENSG00000259207	ITGB3	TRUE	TRUE
chr17	47290978	G	T	ENST00000559488	ENSG00000259207	ITGB3	TRUE	TRUE
chr17	47290996	G	T	ENST00000559488	ENSG00000259207	ITGB3	TRUE	TRUE
chr17	47290999	G	T	ENST00000559488	ENSG00000259207	ITGB3	TRUE	TRUE
chr17	47291003	T	A	ENST00000559488	ENSG00000259207	ITGB3	TRUE	TRUE
chr17	47291028	C	A	ENST00000559488	ENSG00000259207	ITGB3	TRUE	TRUE
chr17	47291038	G	T	ENST00000559488	ENSG00000259207	ITGB3	TRUE	TRUE
chr17	47291056	A	T	ENST00000559488	ENSG00000259207	ITGB3	TRUE	TRUE
chr17	47291064	T	A	ENST00000559488	ENSG00000259207	ITGB3	TRUE	TRUE
chr17	47291068	G	T	ENST00000559488	ENSG00000259207	ITGB3	TRUE	TRUE
chr17	47291074	A	T	ENST00000559488	ENSG00000259207	ITGB3	TRUE	TRUE
chr17	47291080	G	T	ENST00000559488	ENSG00000259207	ITGB3	TRUE	TRUE
chr17	47291089	G	A	ENST00000559488	ENSG00000259207	ITGB3	TRUE	FALSE
chr17	47291089	G	C	ENST00000559488	ENSG00000259207	ITGB3	TRUE	FALSE
chr17	47291089	G	T	ENST00000559488	ENSG00000259207	ITGB3	TRUE	FALSE
chr17	47291090	T	A	ENST00000559488	ENSG00000259207	ITGB3	TRUE	FALSE
chr17	47291090	T	C	ENST00000559488	ENSG00000259207	ITGB3	TRUE	FALSE
chr17	47291090	T	G	ENST00000559488	ENSG00000259207	ITGB3	TRUE	FALSE
chr17	47292137	A	C	ENST00000559488	ENSG00000259207	ITGB3	TRUE	FALSE
chr17	47292137	A	G	ENST00000559488	ENSG00000259207	ITGB3	TRUE	FALSE
chr17	47292137	A	T	ENST00000559488	ENSG00000259207	ITGB3	TRUE	FALSE
chr17	47292138	G	A	ENST00000559488	ENSG00000259207	ITGB3	TRUE	FALSE
chr17	47292138	G	C	ENST00000559488	ENSG00000259207	ITGB3	TRUE	FALSE
chr17	47292138	G	T	ENST00000559488	ENSG00000259207	ITGB3	TRUE	FALSE
chr17	47292154	G	T	ENST00000559488	ENSG00000259207	ITGB3	TRUE	TRUE
chr17	47292160	A	T	ENST00000559488	ENSG00000259207	ITGB3	TRUE	TRUE
chr17	47292166	C	T	ENST00000559488	ENSG00000259207	ITGB3	TRUE	TRUE
chr17	47292174	T	A	ENST00000559488	ENSG00000259207	ITGB3	TRUE	TRUE
chr17	47292178	C	T	ENST00000559488	ENSG00000259207	ITGB3	TRUE	TRUE
chr17	47292181	G	T	ENST00000559488	ENSG00000259207	ITGB3	TRUE	TRUE
chr17	47292184	A	T	ENST00000559488	ENSG00000259207	ITGB3	TRUE	TRUE
chr17	47292187	G	T	ENST00000559488	ENSG00000259207	ITGB3	TRUE	TRUE
chr17	47292190	A	T	ENST00000559488	ENSG00000259207	ITGB3	TRUE	TRUE
chr17	47292205	A	T	ENST00000559488	ENSG00000259207	ITGB3	TRUE	TRUE
chr17	47292220	A	T	ENST00000559488	ENSG00000259207	ITGB3	TRUE	TRUE
chr17	47292238	C	T	ENST00000559488	ENSG00000259207	ITGB3	TRUE	TRUE
chr17	47292255	T	A	ENST00000559488	ENSG00000259207	ITGB3	TRUE	TRUE
chr17	47292261	T	A	ENST00000559488	ENSG00000259207	ITGB3	TRUE	TRUE
chr17	47292267	C	A	ENST00000559488	ENSG00000259207	ITGB3	TRUE	TRUE
chr17	47292268	C	T	ENST00000559488	ENSG00000259207	ITGB3	TRUE	TRUE
chr17	47292274	C	T	ENST00000559488	ENSG00000259207	ITGB3	TRUE	TRUE
chr17	47292280	G	T	ENST00000559488	ENSG00000259207	ITGB3	TRUE	TRUE
chr17	47292300	C	A	ENST00000559488	ENSG00000259207	ITGB3	TRUE	TRUE
chr17	47292322	G	T	ENST00000559488	ENSG00000259207	ITGB3	TRUE	TRUE
chr17	47292327	T	A	ENST00000559488	ENSG00000259207	ITGB3	TRUE	TRUE
chr17	47292336	C	A	ENST00000559488	ENSG00000259207	ITGB3	TRUE	TRUE
chr17	47292342	T	A	ENST00000559488	ENSG00000259207	ITGB3	TRUE	TRUE
chr17	47292353	G	A	ENST00000559488	ENSG00000259207	ITGB3	TRUE	TRUE
chr17	47292354	G	A	ENST00000559488	ENSG00000259207	ITGB3	TRUE	TRUE
chr17	47292358	G	T	ENST00000559488	ENSG00000259207	ITGB3	TRUE	TRUE
chr17	47292364	C	T	ENST00000559488	ENSG00000259207	ITGB3	TRUE	TRUE
chr17	47292369	T	A	ENST00000559488	ENSG00000259207	ITGB3	TRUE	TRUE
chr17	47292370	G	T	ENST00000559488	ENSG00000259207	ITGB3	TRUE	TRUE
chr17	47292375	C	A	ENST00000559488	ENSG00000259207	ITGB3	TRUE	TRUE
chr17	47292377	C	A	ENST00000559488	ENSG00000259207	ITGB3	TRUE	TRUE
chr17	47292377	C	G	ENST00000559488	ENSG00000259207	ITGB3	TRUE	TRUE
chr17	47292379	G	T	ENST00000559488	ENSG00000259207	ITGB3	TRUE	TRUE
chr17	47292382	G	T	ENST00000559488	ENSG00000259207	ITGB3	TRUE	TRUE
chr17	47292390	T	A	ENST00000559488	ENSG00000259207	ITGB3	TRUE	TRUE
chr17	47292390	T	G	ENST00000559488	ENSG00000259207	ITGB3	TRUE	TRUE
chr17	47292400	C	T	ENST00000559488	ENSG00000259207	ITGB3	TRUE	TRUE
chr17	47292403	C	T	ENST00000559488	ENSG00000259207	ITGB3	TRUE	TRUE
chr17	47292409	G	T	ENST00000559488	ENSG00000259207	ITGB3	TRUE	TRUE
chr17	47292414	C	A	ENST00000559488	ENSG00000259207	ITGB3	TRUE	TRUE
chr17	47292424	G	T	ENST00000559488	ENSG00000259207	ITGB3	TRUE	TRUE
chr17	47292430	C	T	ENST00000559488	ENSG00000259207	ITGB3	TRUE	TRUE
chr17	47292441	C	A	ENST00000559488	ENSG00000259207	ITGB3	TRUE	TRUE
chr17	47292445	C	T	ENST00000559488	ENSG00000259207	ITGB3	TRUE	TRUE
chr17	47292454	G	T	ENST00000559488	ENSG00000259207	ITGB3	TRUE	TRUE
chr17	47292459	C	A	ENST00000559488	ENSG00000259207	ITGB3	TRUE	TRUE
chr17	47292465	T	A	ENST00000559488	ENSG00000259207	ITGB3	TRUE	TRUE
chr17	47292469	C	T	ENST00000559488	ENSG00000259207	ITGB3	TRUE	TRUE
chr17	47292474	T	A	ENST00000559488	ENSG00000259207	ITGB3	TRUE	TRUE
chr17	47292480	C	A	ENST00000559488	ENSG00000259207	ITGB3	TRUE	TRUE
chr17	47292499	A	T	ENST00000559488	ENSG00000259207	ITGB3	TRUE	TRUE
chr17	47292511	A	T	ENST00000559488	ENSG00000259207	ITGB3	TRUE	TRUE
chr17	47292516	C	A	ENST00000559488	ENSG00000259207	ITGB3	TRUE	TRUE
chr17	47292516	C	G	ENST00000559488	ENSG00000259207	ITGB3	TRUE	TRUE
chr17	47292519	C	A	ENST00000559488	ENSG00000259207	ITGB3	TRUE	TRUE
chr17	47292520	G	T	ENST00000559488	ENSG00000259207	ITGB3	TRUE	TRUE
chr17	47292525	T	A	ENST00000559488	ENSG00000259207	ITGB3	TRUE	TRUE
chr17	47292540	T	A	ENST00000559488	ENSG00000259207	ITGB3	TRUE	TRUE
chr17	47292549	C	A	ENST00000559488	ENSG00000259207	ITGB3	TRUE	TRUE
chr17	47292549	C	G	ENST00000559488	ENSG00000259207	ITGB3	TRUE	TRUE
chr17	47292550	A	T	ENST00000559488	ENSG00000259207	ITGB3	TRUE	TRUE
chr17	47292556	G	T	ENST00000559488	ENSG00000259207	ITGB3	TRUE	TRUE
chr17	47292564	C	A	ENST00000559488	ENSG00000259207	ITGB3	TRUE	TRUE
chr17	47292566	C	A	ENST00000559488	ENSG00000259207	ITGB3	TRUE	TRUE
chr17	47292566	C	G	ENST00000559488	ENSG00000259207	ITGB3	TRUE	TRUE
chr17	47292569	G	A	ENST00000559488	ENSG00000259207	ITGB3	TRUE	FALSE
chr17	47292569	G	C	ENST00000559488	ENSG00000259207	ITGB3	TRUE	FALSE
chr17	47292569	G	T	ENST00000559488	ENSG00000259207	ITGB3	TRUE	FALSE
chr17	47292570	T	A	ENST00000559488	ENSG00000259207	ITGB3	TRUE	FALSE
chr17	47292570	T	C	ENST00000559488	ENSG00000259207	ITGB3	TRUE	FALSE
chr17	47292570	T	G	ENST00000559488	ENSG00000259207	ITGB3	TRUE	FALSE
chr17	47299306	A	C	ENST00000559488	ENSG00000259207	ITGB3	TRUE	FALSE
chr17	47299306	A	G	ENST00000559488	ENSG00000259207	ITGB3	TRUE	FALSE
chr17	47299306	A	T	ENST00000559488	ENSG00000259207	ITGB3	TRUE	FALSE
chr17	47299307	G	A	ENST00000559488	ENSG00000259207	ITGB3	TRUE	FALSE
chr17	47299307	G	C	ENST00000559488	ENSG00000259207	ITGB3	TRUE	FALSE
chr17	47299307	G	T	ENST00000559488	ENSG00000259207	ITGB3	TRUE	FALSE
chr17	47299316	C	T	ENST00000559488	ENSG00000259207	ITGB3	TRUE	TRUE
chr17	47299321	C	A	ENST00000559488	ENSG00000259207	ITGB3	TRUE	TRUE
chr17	47299327	T	A	ENST00000559488	ENSG00000259207	ITGB3	TRUE	TRUE
chr17	47299336	C	A	ENST00000559488	ENSG00000259207	ITGB3	TRUE	TRUE
chr17	47299342	T	A	ENST00000559488	ENSG00000259207	ITGB3	TRUE	TRUE
chr17	47299353	G	A	ENST00000559488	ENSG00000259207	ITGB3	TRUE	TRUE
chr17	47299354	G	A	ENST00000559488	ENSG00000259207	ITGB3	TRUE	TRUE
chr17	47299363	C	A	ENST00000559488	ENSG00000259207	ITGB3	TRUE	TRUE
chr17	47299363	C	G	ENST00000559488	ENSG00000259207	ITGB3	TRUE	TRUE
chr17	47299366	C	A	ENST00000559488	ENSG00000259207	ITGB3	TRUE	TRUE
chr17	47299366	C	G	ENST00000559488	ENSG00000259207	ITGB3	TRUE	TRUE
chr17	47299369	C	A	ENST00000559488	ENSG00000259207	ITGB3	TRUE	TRUE
chr17	47299375	T	A	ENST00000559488	ENSG00000259207	ITGB3	TRUE	TRUE
chr17	47299396	C	A	ENST00000559488	ENSG00000259207	ITGB3	TRUE	TRUE
chr17	47299420	C	A	ENST00000559488	ENSG00000259207	ITGB3	TRUE	TRUE
chr17	47299433	A	T	ENST00000559488	ENSG00000259207	ITGB3	TRUE	TRUE
chr17	47299438	T	A	ENST00000559488	ENSG00000259207	ITGB3	TRUE	TRUE
chr17	47299439	G	T	ENST00000559488	ENSG00000259207	ITGB3	TRUE	TRUE
chr17	47299444	T	A	ENST00000559488	ENSG00000259207	ITGB3	TRUE	TRUE
chr17	47299453	T	A	ENST00000559488	ENSG00000259207	ITGB3	TRUE	TRUE
chr17	47299459	T	A	ENST00000559488	ENSG00000259207	ITGB3	TRUE	TRUE
chr17	47299463	C	T	ENST00000559488	ENSG00000259207	ITGB3	TRUE	TRUE
chr17	47299477	T	A	ENST00000559488	ENSG00000259207	ITGB3	TRUE	TRUE
chr17	47299477	T	G	ENST00000559488	ENSG00000259207	ITGB3	TRUE	TRUE
chr17	47299489	T	A	ENST00000559488	ENSG00000259207	ITGB3	TRUE	TRUE
chr17	47299490	G	T	ENST00000559488	ENSG00000259207	ITGB3	TRUE	TRUE
chr17	47299493	A	T	ENST00000559488	ENSG00000259207	ITGB3	TRUE	TRUE
chr17	47299498	C	A	ENST00000559488	ENSG00000259207	ITGB3	TRUE	TRUE
chr17	47299507	C	A	ENST00000559488	ENSG00000259207	ITGB3	TRUE	TRUE
chr17	47299519	C	A	ENST00000559488	ENSG00000259207	ITGB3	TRUE	TRUE
chr17	47299526	A	T	ENST00000559488	ENSG00000259207	ITGB3	TRUE	TRUE
chr17	47299529	A	T	ENST00000559488	ENSG00000259207	ITGB3	TRUE	TRUE
chr17	47299531	G	A	ENST00000559488	ENSG00000259207	ITGB3	TRUE	FALSE
chr17	47299531	G	C	ENST00000559488	ENSG00000259207	ITGB3	TRUE	FALSE
chr17	47299531	G	T	ENST00000559488	ENSG00000259207	ITGB3	TRUE	FALSE
chr17	47299532	T	A	ENST00000559488	ENSG00000259207	ITGB3	TRUE	FALSE
chr17	47299532	T	C	ENST00000559488	ENSG00000259207	ITGB3	TRUE	FALSE
chr17	47299532	T	G	ENST00000559488	ENSG00000259207	ITGB3	TRUE	FALSE
chr17	47300476	A	C	ENST00000559488	ENSG00000259207	ITGB3	TRUE	FALSE
chr17	47300476	A	G	ENST00000559488	ENSG00000259207	ITGB3	TRUE	FALSE
chr17	47300476	A	T	ENST00000559488	ENSG00000259207	ITGB3	TRUE	FALSE
chr17	47300477	G	A	ENST00000559488	ENSG00000259207	ITGB3	TRUE	FALSE
chr17	47300477	G	C	ENST00000559488	ENSG00000259207	ITGB3	TRUE	FALSE
chr17	47300477	G	T	ENST00000559488	ENSG00000259207	ITGB3	TRUE	FALSE
chr17	47300479	G	T	ENST00000559488	ENSG00000259207	ITGB3	TRUE	TRUE
chr17	47300484	T	A	ENST00000559488	ENSG00000259207	ITGB3	TRUE	TRUE
chr17	47300488	G	T	ENST00000559488	ENSG00000259207	ITGB3	TRUE	TRUE
chr17	47300493	T	A	ENST00000559488	ENSG00000259207	ITGB3	TRUE	TRUE
chr17	47300494	A	T	ENST00000559488	ENSG00000259207	ITGB3	TRUE	TRUE
chr17	47300497	A	T	ENST00000559488	ENSG00000259207	ITGB3	TRUE	TRUE
chr17	47300509	G	T	ENST00000559488	ENSG00000259207	ITGB3	TRUE	TRUE
chr17	47300524	G	T	ENST00000559488	ENSG00000259207	ITGB3	TRUE	TRUE
chr17	47300535	C	A	ENST00000559488	ENSG00000259207	ITGB3	TRUE	TRUE
chr17	47300544	C	A	ENST00000559488	ENSG00000259207	ITGB3	TRUE	TRUE
chr17	47300544	C	G	ENST00000559488	ENSG00000259207	ITGB3	TRUE	TRUE
chr17	47300547	C	A	ENST00000559488	ENSG00000259207	ITGB3	TRUE	TRUE
chr17	47300554	G	T	ENST00000559488	ENSG00000259207	ITGB3	TRUE	TRUE
chr17	47300560	G	T	ENST00000559488	ENSG00000259207	ITGB3	TRUE	TRUE
chr17	47300564	C	A	ENST00000559488	ENSG00000259207	ITGB3	TRUE	TRUE
chr17	47300564	C	G	ENST00000559488	ENSG00000259207	ITGB3	TRUE	TRUE
chr17	47300569	A	T	ENST00000559488	ENSG00000259207	ITGB3	TRUE	TRUE
chr17	47300572	G	T	ENST00000559488	ENSG00000259207	ITGB3	TRUE	TRUE
chr17	47300578	A	T	ENST00000559488	ENSG00000259207	ITGB3	TRUE	TRUE
chr17	47300579	G	A	ENST00000559488	ENSG00000259207	ITGB3	TRUE	FALSE
chr17	47300579	G	C	ENST00000559488	ENSG00000259207	ITGB3	TRUE	FALSE
chr17	47300579	G	T	ENST00000559488	ENSG00000259207	ITGB3	TRUE	FALSE
chr17	47300580	T	A	ENST00000559488	ENSG00000259207	ITGB3	TRUE	FALSE
chr17	47300580	T	C	ENST00000559488	ENSG00000259207	ITGB3	TRUE	FALSE
chr17	47300580	T	G	ENST00000559488	ENSG00000259207	ITGB3	TRUE	FALSE
chr17	47302719	A	C	ENST00000559488	ENSG00000259207	ITGB3	TRUE	FALSE
chr17	47302719	A	G	ENST00000559488	ENSG00000259207	ITGB3	TRUE	FALSE
chr17	47302719	A	T	ENST00000559488	ENSG00000259207	ITGB3	TRUE	FALSE
chr17	47302720	G	A	ENST00000559488	ENSG00000259207	ITGB3	TRUE	FALSE
chr17	47302720	G	C	ENST00000559488	ENSG00000259207	ITGB3	TRUE	FALSE
chr17	47302720	G	T	ENST00000559488	ENSG00000259207	ITGB3	TRUE	FALSE
chr17	47302732	A	T	ENST00000559488	ENSG00000259207	ITGB3	TRUE	TRUE
chr17	47302749	T	A	ENST00000559488	ENSG00000259207	ITGB3	TRUE	TRUE
chr17	47302755	T	A	ENST00000559488	ENSG00000259207	ITGB3	TRUE	TRUE
chr17	47302755	T	G	ENST00000559488	ENSG00000259207	ITGB3	TRUE	TRUE
chr17	47302756	A	T	ENST00000559488	ENSG00000259207	ITGB3	TRUE	TRUE
chr17	47302762	G	T	ENST00000559488	ENSG00000259207	ITGB3	TRUE	TRUE
chr17	47302773	T	A	ENST00000559488	ENSG00000259207	ITGB3	TRUE	TRUE
chr17	47302780	A	T	ENST00000559488	ENSG00000259207	ITGB3	TRUE	TRUE
chr17	47302786	C	T	ENST00000559488	ENSG00000259207	ITGB3	TRUE	TRUE
chr17	47302791	C	A	ENST00000559488	ENSG00000259207	ITGB3	TRUE	TRUE
chr17	47302791	C	G	ENST00000559488	ENSG00000259207	ITGB3	TRUE	TRUE
chr17	47302794	T	A	ENST00000559488	ENSG00000259207	ITGB3	TRUE	TRUE
chr17	47302794	T	G	ENST00000559488	ENSG00000259207	ITGB3	TRUE	TRUE
chr17	47302795	G	T	ENST00000559488	ENSG00000259207	ITGB3	TRUE	TRUE
chr17	47302807	G	T	ENST00000559488	ENSG00000259207	ITGB3	TRUE	TRUE
chr17	47302810	A	T	ENST00000559488	ENSG00000259207	ITGB3	TRUE	TRUE
chr17	47302824	T	A	ENST00000559488	ENSG00000259207	ITGB3	TRUE	TRUE
chr17	47302824	T	G	ENST00000559488	ENSG00000259207	ITGB3	TRUE	TRUE
chr17	47302831	G	T	ENST00000559488	ENSG00000259207	ITGB3	TRUE	TRUE
chr17	47302834	G	T	ENST00000559488	ENSG00000259207	ITGB3	TRUE	TRUE
chr17	47302840	G	T	ENST00000559488	ENSG00000259207	ITGB3	TRUE	TRUE
chr17	47302841	G	A	ENST00000559488	ENSG00000259207	ITGB3	TRUE	FALSE
chr17	47302841	G	C	ENST00000559488	ENSG00000259207	ITGB3	TRUE	FALSE
chr17	47302841	G	T	ENST00000559488	ENSG00000259207	ITGB3	TRUE	FALSE
chr17	47302842	T	A	ENST00000559488	ENSG00000259207	ITGB3	TRUE	FALSE
chr17	47302842	T	C	ENST00000559488	ENSG00000259207	ITGB3	FALSE	FALSE
chr17	47302842	T	G	ENST00000559488	ENSG00000259207	ITGB3	TRUE	FALSE
chr17	47307469	A	C	ENST00000559488	ENSG00000259207	ITGB3	TRUE	FALSE
chr17	47307469	A	G	ENST00000559488	ENSG00000259207	ITGB3	TRUE	FALSE
chr17	47307469	A	T	ENST00000559488	ENSG00000259207	ITGB3	TRUE	FALSE
chr17	47307470	G	A	ENST00000559488	ENSG00000259207	ITGB3	TRUE	FALSE
chr17	47307470	G	C	ENST00000559488	ENSG00000259207	ITGB3	TRUE	FALSE
chr17	47307470	G	T	ENST00000559488	ENSG00000259207	ITGB3	TRUE	FALSE
chr17	47307475	T	A	ENST00000559488	ENSG00000259207	ITGB3	TRUE	TRUE
chr17	47307479	A	T	ENST00000559488	ENSG00000259207	ITGB3	TRUE	TRUE
chr17	47307510	C	A	ENST00000559488	ENSG00000259207	ITGB3	TRUE	TRUE
chr17	47307510	C	G	ENST00000559488	ENSG00000259207	ITGB3	TRUE	TRUE
chr17	47307558	G	A	ENST00000559488	ENSG00000259207	ITGB3	TRUE	TRUE
chr17	47307559	G	A	ENST00000559488	ENSG00000259207	ITGB3	TRUE	TRUE
chr17	47307560	A	T	ENST00000559488	ENSG00000259207	ITGB3	TRUE	TRUE
chr17	47307584	C	T	ENST00000559488	ENSG00000259207	ITGB3	TRUE	TRUE
chr17	47307587	A	T	ENST00000559488	ENSG00000259207	ITGB3	FALSE	FALSE
chr17	47307590	G	T	ENST00000559488	ENSG00000259207	ITGB3	FALSE	FALSE
chr17	47307599	A	T	ENST00000559488	ENSG00000259207	ITGB3	FALSE	FALSE
chr17	47307605	G	T	ENST00000559488	ENSG00000259207	ITGB3	FALSE	FALSE
chr17	47307608	G	T	ENST00000559488	ENSG00000259207	ITGB3	FALSE	FALSE
chr17	47307611	G	T	ENST00000559488	ENSG00000259207	ITGB3	FALSE	FALSE
chr17	47307620	A	T	ENST00000559488	ENSG00000259207	ITGB3	FALSE	FALSE
chr17	47307626	A	T	ENST00000559488	ENSG00000259207	ITGB3	FALSE	FALSE
chr17	47307630	G	A	ENST00000559488	ENSG00000259207	ITGB3	FALSE	FALSE
chr17	47307631	G	A	ENST00000559488	ENSG00000259207	ITGB3	FALSE	FALSE
chr17	47307638	G	A	ENST00000559488	ENSG00000259207	ITGB3	TRUE	FALSE
chr17	47307638	G	C	ENST00000559488	ENSG00000259207	ITGB3	TRUE	FALSE
chr17	47307638	G	T	ENST00000559488	ENSG00000259207	ITGB3	TRUE	FALSE
chr17	47307639	T	A	ENST00000559488	ENSG00000259207	ITGB3	TRUE	FALSE
chr17	47307639	T	C	ENST00000559488	ENSG00000259207	ITGB3	TRUE	FALSE
chr17	47307639	T	G	ENST00000559488	ENSG00000259207	ITGB3	TRUE	FALSE
chr17	47310137	A	C	ENST00000559488	ENSG00000259207	ITGB3	TRUE	FALSE
chr17	47310137	A	G	ENST00000559488	ENSG00000259207	ITGB3	TRUE	FALSE
chr17	47310137	A	T	ENST00000559488	ENSG00000259207	ITGB3	TRUE	FALSE
chr17	47310138	G	A	ENST00000559488	ENSG00000259207	ITGB3	TRUE	FALSE
chr17	47310138	G	C	ENST00000559488	ENSG00000259207	ITGB3	TRUE	FALSE
chr17	47310138	G	T	ENST00000559488	ENSG00000259207	ITGB3	TRUE	FALSE
chr17	47310156	T	A	ENST00000559488	ENSG00000259207	ITGB3	FALSE	FALSE
chr17	47310156	T	G	ENST00000559488	ENSG00000259207	ITGB3	FALSE	FALSE
chr17	47310157	A	T	ENST00000559488	ENSG00000259207	ITGB3	FALSE	FALSE
chr17	47310160	G	T	ENST00000559488	ENSG00000259207	ITGB3	FALSE	FALSE
chr17	47310192	C	A	ENST00000559488	ENSG00000259207	ITGB3	FALSE	FALSE
chr17	47310192	C	G	ENST00000559488	ENSG00000259207	ITGB3	FALSE	FALSE
chr17	47324075	G	A	ENST00000331493	ENSG00000178852	EFCAB13	FALSE	FALSE
chr17	47324075	G	C	ENST00000331493	ENSG00000178852	EFCAB13	FALSE	FALSE
chr17	47324075	G	T	ENST00000331493	ENSG00000178852	EFCAB13	FALSE	FALSE
chr17	47324076	T	A	ENST00000331493	ENSG00000178852	EFCAB13	FALSE	FALSE
chr17	47324076	T	C	ENST00000331493	ENSG00000178852	EFCAB13	FALSE	FALSE
chr17	47324076	T	G	ENST00000331493	ENSG00000178852	EFCAB13	FALSE	FALSE
chr17	47324452	A	C	ENST00000331493	ENSG00000178852	EFCAB13	FALSE	FALSE
chr17	47324452	A	G	ENST00000331493	ENSG00000178852	EFCAB13	FALSE	FALSE
chr17	47324452	A	T	ENST00000331493	ENSG00000178852	EFCAB13	FALSE	FALSE
chr17	47324453	G	A	ENST00000331493	ENSG00000178852	EFCAB13	FALSE	FALSE
chr17	47324453	G	C	ENST00000331493	ENSG00000178852	EFCAB13	FALSE	FALSE
chr17	47324453	G	T	ENST00000331493	ENSG00000178852	EFCAB13	FALSE	FALSE
chr17	47324524	G	A	ENST00000331493	ENSG00000178852	EFCAB13	FALSE	FALSE
chr17	47324524	G	C	ENST00000331493	ENSG00000178852	EFCAB13	FALSE	FALSE
chr17	47324524	G	T	ENST00000331493	ENSG00000178852	EFCAB13	FALSE	FALSE
chr17	47324525	T	A	ENST00000331493	ENSG00000178852	EFCAB13	FALSE	FALSE
chr17	47324525	T	C	ENST00000331493	ENSG00000178852	EFCAB13	FALSE	FALSE
chr17	47324525	T	G	ENST00000331493	ENSG00000178852	EFCAB13	FALSE	FALSE
chr17	47326224	A	C	ENST00000331493	ENSG00000178852	EFCAB13	FALSE	FALSE
chr17	47326224	A	G	ENST00000331493	ENSG00000178852	EFCAB13	TRUE	FALSE
chr17	47326224	A	T	ENST00000331493	ENSG00000178852	EFCAB13	FALSE	FALSE
chr17	47326225	G	A	ENST00000331493	ENSG00000178852	EFCAB13	FALSE	FALSE
chr17	47326225	G	C	ENST00000331493	ENSG00000178852	EFCAB13	FALSE	FALSE
chr17	47326225	G	T	ENST00000331493	ENSG00000178852	EFCAB13	FALSE	FALSE
chr17	47326388	G	A	ENST00000331493	ENSG00000178852	EFCAB13	FALSE	FALSE
chr17	47326388	G	C	ENST00000331493	ENSG00000178852	EFCAB13	FALSE	FALSE
chr17	47326388	G	T	ENST00000331493	ENSG00000178852	EFCAB13	FALSE	FALSE
chr17	47326389	T	A	ENST00000331493	ENSG00000178852	EFCAB13	FALSE	FALSE
chr17	47326389	T	C	ENST00000331493	ENSG00000178852	EFCAB13	FALSE	FALSE
chr17	47326389	T	G	ENST00000331493	ENSG00000178852	EFCAB13	FALSE	FALSE
chr17	47328267	A	C	ENST00000331493	ENSG00000178852	EFCAB13	TRUE	FALSE
chr17	47328267	A	G	ENST00000331493	ENSG00000178852	EFCAB13	TRUE	FALSE
chr17	47328267	A	T	ENST00000331493	ENSG00000178852	EFCAB13	TRUE	FALSE
chr17	47328268	G	A	ENST00000331493	ENSG00000178852	EFCAB13	TRUE	FALSE
chr17	47328268	G	C	ENST00000331493	ENSG00000178852	EFCAB13	TRUE	FALSE
chr17	47328268	G	T	ENST00000331493	ENSG00000178852	EFCAB13	TRUE	FALSE
chr17	47328357	G	T	ENST00000331493	ENSG00000178852	EFCAB13	FALSE	FALSE
chr17	47328363	A	T	ENST00000331493	ENSG00000178852	EFCAB13	FALSE	FALSE
chr17	47328373	T	A	ENST00000331493	ENSG00000178852	EFCAB13	FALSE	FALSE
chr17	47328373	T	G	ENST00000331493	ENSG00000178852	EFCAB13	FALSE	FALSE
chr17	47328380	C	A	ENST00000331493	ENSG00000178852	EFCAB13	FALSE	FALSE
chr17	47328381	C	T	ENST00000331493	ENSG00000178852	EFCAB13	FALSE	FALSE
chr17	47328384	G	A	ENST00000331493	ENSG00000178852	EFCAB13	TRUE	FALSE
chr17	47328384	G	C	ENST00000331493	ENSG00000178852	EFCAB13	TRUE	FALSE
chr17	47328384	G	T	ENST00000331493	ENSG00000178852	EFCAB13	TRUE	FALSE
chr17	47328385	T	A	ENST00000331493	ENSG00000178852	EFCAB13	TRUE	FALSE
chr17	47328385	T	C	ENST00000331493	ENSG00000178852	EFCAB13	TRUE	FALSE
chr17	47328385	T	G	ENST00000331493	ENSG00000178852	EFCAB13	TRUE	FALSE
chr17	47335194	A	C	ENST00000331493	ENSG00000178852	EFCAB13	TRUE	FALSE
chr17	47335194	A	G	ENST00000331493	ENSG00000178852	EFCAB13	TRUE	FALSE
chr17	47335194	A	T	ENST00000331493	ENSG00000178852	EFCAB13	TRUE	FALSE
chr17	47335195	G	A	ENST00000331493	ENSG00000178852	EFCAB13	TRUE	FALSE
chr17	47335195	G	C	ENST00000331493	ENSG00000178852	EFCAB13	TRUE	FALSE
chr17	47335195	G	T	ENST00000331493	ENSG00000178852	EFCAB13	TRUE	FALSE
chr17	47335199	G	T	ENST00000331493	ENSG00000178852	EFCAB13	FALSE	FALSE
chr17	47335202	G	T	ENST00000331493	ENSG00000178852	EFCAB13	FALSE	FALSE
chr17	47335215	T	A	ENST00000331493	ENSG00000178852	EFCAB13	FALSE	FALSE
chr17	47335215	T	G	ENST00000331493	ENSG00000178852	EFCAB13	FALSE	FALSE
chr17	47335218	T	A	ENST00000331493	ENSG00000178852	EFCAB13	TRUE	FALSE
chr17	47335218	T	G	ENST00000331493	ENSG00000178852	EFCAB13	TRUE	FALSE
chr17	47335251	T	A	ENST00000331493	ENSG00000178852	EFCAB13	TRUE	TRUE
chr17	47335254	C	A	ENST00000331493	ENSG00000178852	EFCAB13	TRUE	TRUE
chr17	47335254	C	G	ENST00000331493	ENSG00000178852	EFCAB13	TRUE	TRUE
chr17	47335257	C	A	ENST00000331493	ENSG00000178852	EFCAB13	TRUE	TRUE
chr17	47335257	C	G	ENST00000331493	ENSG00000178852	EFCAB13	TRUE	TRUE
chr17	47335259	G	T	ENST00000331493	ENSG00000178852	EFCAB13	TRUE	TRUE
chr17	47335274	A	T	ENST00000331493	ENSG00000178852	EFCAB13	TRUE	TRUE
chr17	47335277	A	T	ENST00000331493	ENSG00000178852	EFCAB13	TRUE	TRUE
chr17	47335282	C	A	ENST00000331493	ENSG00000178852	EFCAB13	TRUE	TRUE
chr17	47335282	C	G	ENST00000331493	ENSG00000178852	EFCAB13	TRUE	TRUE
chr17	47335286	A	T	ENST00000331493	ENSG00000178852	EFCAB13	TRUE	TRUE
chr17	47335295	A	T	ENST00000331493	ENSG00000178852	EFCAB13	TRUE	TRUE
chr17	47335304	G	T	ENST00000331493	ENSG00000178852	EFCAB13	TRUE	TRUE
chr17	47335307	A	T	ENST00000331493	ENSG00000178852	EFCAB13	TRUE	TRUE
chr17	47335310	G	T	ENST00000331493	ENSG00000178852	EFCAB13	TRUE	TRUE
chr17	47335317	C	A	ENST00000331493	ENSG00000178852	EFCAB13	TRUE	TRUE
chr17	47335317	C	G	ENST00000331493	ENSG00000178852	EFCAB13	TRUE	TRUE
chr17	47335322	G	T	ENST00000331493	ENSG00000178852	EFCAB13	TRUE	TRUE
chr17	47335335	T	A	ENST00000331493	ENSG00000178852	EFCAB13	TRUE	TRUE
chr17	47335343	G	T	ENST00000331493	ENSG00000178852	EFCAB13	TRUE	TRUE
chr17	47335348	T	A	ENST00000331493	ENSG00000178852	EFCAB13	TRUE	TRUE
chr17	47335348	T	G	ENST00000331493	ENSG00000178852	EFCAB13	TRUE	TRUE
chr17	47335349	A	T	ENST00000331493	ENSG00000178852	EFCAB13
chr17	47335352	A	T	ENST00000331493	ENSG00000178852	EFCAB13
chr17	47335357	G	A	ENST00000331493	ENSG00000178852	EFCAB13	TRUE	FALSE
chr17	47335357	G	C	ENST00000331493	ENSG00000178852	EFCAB13	TRUE	FALSE
chr17	47335357	G	T	ENST00000331493	ENSG00000178852	EFCAB13	TRUE	FALSE
chr17	47335358	T	A	ENST00000331493	ENSG00000178852	EFCAB13	TRUE	FALSE
chr17	47335358	T	C	ENST00000331493	ENSG00000178852	EFCAB13	TRUE	FALSE
chr17	47335358	T	G	ENST00000331493	ENSG00000178852	EFCAB13	TRUE	FALSE
chr17	47341919	A	C	ENST00000331493	ENSG00000178852	EFCAB13	TRUE	FALSE
chr17	47341919	A	G	ENST00000331493	ENSG00000178852	EFCAB13	TRUE	FALSE
chr17	47341919	A	T	ENST00000331493	ENSG00000178852	EFCAB13	TRUE	FALSE
chr17	47341920	G	A	ENST00000331493	ENSG00000178852	EFCAB13	TRUE	FALSE
chr17	47341920	G	C	ENST00000331493	ENSG00000178852	EFCAB13	TRUE	FALSE
chr17	47341920	G	T	ENST00000331493	ENSG00000178852	EFCAB13	TRUE	FALSE
chr17	47341925	G	T	ENST00000331493	ENSG00000178852	EFCAB13	TRUE	TRUE
chr17	47341932	C	A	ENST00000331493	ENSG00000178852	EFCAB13	TRUE	TRUE
chr17	47341932	C	G	ENST00000331493	ENSG00000178852	EFCAB13	TRUE	TRUE
chr17	47341945	T	A	ENST00000331493	ENSG00000178852	EFCAB13	TRUE	TRUE
chr17	47341946	G	T	ENST00000331493	ENSG00000178852	EFCAB13	TRUE	TRUE
chr17	47341949	G	T	ENST00000331493	ENSG00000178852	EFCAB13	TRUE	TRUE
chr17	47341952	G	T	ENST00000331493	ENSG00000178852	EFCAB13	TRUE	TRUE
chr17	47341955	A	T	ENST00000331493	ENSG00000178852	EFCAB13	TRUE	TRUE
chr17	47341971	C	A	ENST00000331493	ENSG00000178852	EFCAB13	TRUE	TRUE
chr17	47341971	C	G	ENST00000331493	ENSG00000178852	EFCAB13	TRUE	TRUE
chr17	47341973	G	T	ENST00000331493	ENSG00000178852	EFCAB13	TRUE	TRUE
chr17	47341976	G	T	ENST00000331493	ENSG00000178852	EFCAB13	TRUE	TRUE
chr17	47341979	A	T	ENST00000331493	ENSG00000178852	EFCAB13
chr17	47341982	A	T	ENST00000331493	ENSG00000178852	EFCAB13
chr17	47341991	A	T	ENST00000331493	ENSG00000178852	EFCAB13	TRUE	TRUE
chr17	47341994	A	T	ENST00000331493	ENSG00000178852	EFCAB13	TRUE	TRUE
chr17	47342001	T	A	ENST00000331493	ENSG00000178852	EFCAB13	TRUE	TRUE
chr17	47342001	T	G	ENST00000331493	ENSG00000178852	EFCAB13	TRUE	TRUE
chr17	47342003	C	T	ENST00000331493	ENSG00000178852	EFCAB13	TRUE	TRUE
chr17	47342009	C	T	ENST00000331493	ENSG00000178852	EFCAB13	TRUE	TRUE
chr17	47342012	C	T	ENST00000331493	ENSG00000178852	EFCAB13	TRUE	TRUE
chr17	47342021	A	T	ENST00000331493	ENSG00000178852	EFCAB13	TRUE	TRUE
chr17	47342024	A	T	ENST00000331493	ENSG00000178852	EFCAB13	TRUE	TRUE
chr17	47342030	G	T	ENST00000331493	ENSG00000178852	EFCAB13	TRUE	TRUE
chr17	47342033	G	A	ENST00000331493	ENSG00000178852	EFCAB13	TRUE	FALSE
chr17	47342033	G	C	ENST00000331493	ENSG00000178852	EFCAB13	TRUE	FALSE
chr17	47342033	G	T	ENST00000331493	ENSG00000178852	EFCAB13	TRUE	FALSE
chr17	47342034	T	A	ENST00000331493	ENSG00000178852	EFCAB13	TRUE	FALSE
chr17	47342034	T	C	ENST00000331493	ENSG00000178852	EFCAB13	TRUE	FALSE
chr17	47342034	T	G	ENST00000331493	ENSG00000178852	EFCAB13	TRUE	FALSE
chr17	47344160	A	C	ENST00000331493	ENSG00000178852	EFCAB13	TRUE	FALSE
chr17	47344160	A	G	ENST00000331493	ENSG00000178852	EFCAB13	TRUE	FALSE
chr17	47344160	A	T	ENST00000331493	ENSG00000178852	EFCAB13	TRUE	FALSE
chr17	47344161	G	A	ENST00000331493	ENSG00000178852	EFCAB13	TRUE	FALSE
chr17	47344161	G	C	ENST00000331493	ENSG00000178852	EFCAB13	TRUE	FALSE
chr17	47344161	G	T	ENST00000331493	ENSG00000178852	EFCAB13	TRUE	FALSE
chr17	47344180	A	T	ENST00000331493	ENSG00000178852	EFCAB13	TRUE	TRUE
chr17	47344187	C	A	ENST00000331493	ENSG00000178852	EFCAB13	TRUE	TRUE
chr17	47344187	C	G	ENST00000331493	ENSG00000178852	EFCAB13	TRUE	TRUE
chr17	47344189	A	T	ENST00000331493	ENSG00000178852	EFCAB13	TRUE	TRUE
chr17	47344192	G	T	ENST00000331493	ENSG00000178852	EFCAB13	TRUE	TRUE
chr17	47344195	A	T	ENST00000331493	ENSG00000178852	EFCAB13	TRUE	TRUE
chr17	47344207	A	T	ENST00000331493	ENSG00000178852	EFCAB13	TRUE	TRUE
chr17	47344210	G	T	ENST00000331493	ENSG00000178852	EFCAB13	TRUE	TRUE
chr17	47344220	T	A	ENST00000331493	ENSG00000178852	EFCAB13	TRUE	TRUE
chr17	47344220	T	G	ENST00000331493	ENSG00000178852	EFCAB13	TRUE	TRUE
chr17	47344224	C	A	ENST00000331493	ENSG00000178852	EFCAB13	TRUE	TRUE
chr17	47344225	A	T	ENST00000331493	ENSG00000178852	EFCAB13	TRUE	TRUE
chr17	47344229	T	A	ENST00000331493	ENSG00000178852	EFCAB13	TRUE	TRUE
chr17	47344237	C	T	ENST00000331493	ENSG00000178852	EFCAB13	TRUE	TRUE
chr17	47344242	C	A	ENST00000331493	ENSG00000178852	EFCAB13	TRUE	TRUE
chr17	47344242	C	G	ENST00000331493	ENSG00000178852	EFCAB13	TRUE	TRUE
chr17	47344252	A	T	ENST00000331493	ENSG00000178852	EFCAB13	TRUE	TRUE
chr17	47344259	C	A	ENST00000331493	ENSG00000178852	EFCAB13	TRUE	TRUE
chr17	47344259	C	G	ENST00000331493	ENSG00000178852	EFCAB13	TRUE	TRUE
chr17	47344262	C	A	ENST00000331493	ENSG00000178852	EFCAB13	TRUE	TRUE
chr17	47344262	C	G	ENST00000331493	ENSG00000178852	EFCAB13	TRUE	TRUE
chr17	47344272	T	A	ENST00000331493	ENSG00000178852	EFCAB13	TRUE	TRUE
chr17	47344293	G	A	ENST00000331493	ENSG00000178852	EFCAB13	TRUE	FALSE
chr17	47344293	G	C	ENST00000331493	ENSG00000178852	EFCAB13	TRUE	FALSE
chr17	47344293	G	T	ENST00000331493	ENSG00000178852	EFCAB13	TRUE	FALSE
chr17	47344294	T	A	ENST00000331493	ENSG00000178852	EFCAB13	TRUE	FALSE
chr17	47344294	T	C	ENST00000331493	ENSG00000178852	EFCAB13	TRUE	FALSE
chr17	47344294	T	G	ENST00000331493	ENSG00000178852	EFCAB13	TRUE	FALSE
chr17	47345014	A	C	ENST00000331493	ENSG00000178852	EFCAB13	TRUE	FALSE
chr17	47345014	A	G	ENST00000331493	ENSG00000178852	EFCAB13	TRUE	FALSE
chr17	47345014	A	T	ENST00000331493	ENSG00000178852	EFCAB13	TRUE	FALSE
chr17	47345015	G	A	ENST00000331493	ENSG00000178852	EFCAB13	TRUE	FALSE
chr17	47345015	G	C	ENST00000331493	ENSG00000178852	EFCAB13	TRUE	FALSE
chr17	47345015	G	T	ENST00000331493	ENSG00000178852	EFCAB13	TRUE	FALSE
chr17	47345017	G	T	ENST00000331493	ENSG00000178852	EFCAB13	TRUE	TRUE
chr17	47345020	A	T	ENST00000331493	ENSG00000178852	EFCAB13	TRUE	TRUE
chr17	47345023	G	T	ENST00000331493	ENSG00000178852	EFCAB13	TRUE	TRUE
chr17	47345043	C	A	ENST00000331493	ENSG00000178852	EFCAB13	TRUE	TRUE
chr17	47345043	C	G	ENST00000331493	ENSG00000178852	EFCAB13	TRUE	TRUE
chr17	47345051	T	A	ENST00000331493	ENSG00000178852	EFCAB13	TRUE	TRUE
chr17	47345051	T	G	ENST00000331493	ENSG00000178852	EFCAB13	TRUE	TRUE
chr17	47345055	T	A	ENST00000331493	ENSG00000178852	EFCAB13	TRUE	TRUE
chr17	47345055	T	G	ENST00000331493	ENSG00000178852	EFCAB13	TRUE	TRUE
chr17	47345059	G	T	ENST00000331493	ENSG00000178852	EFCAB13	TRUE	TRUE
chr17	47345071	G	T	ENST00000331493	ENSG00000178852	EFCAB13	TRUE	TRUE
chr17	47345076	T	A	ENST00000331493	ENSG00000178852	EFCAB13	TRUE	TRUE
chr17	47345076	T	G	ENST00000331493	ENSG00000178852	EFCAB13	TRUE	TRUE
chr17	47345078	T	A	ENST00000331493	ENSG00000178852	EFCAB13	TRUE	TRUE
chr17	47345078	T	G	ENST00000331493	ENSG00000178852	EFCAB13	TRUE	TRUE
chr17	47345084	C	A	ENST00000331493	ENSG00000178852	EFCAB13	TRUE	TRUE
chr17	47345084	C	G	ENST00000331493	ENSG00000178852	EFCAB13	TRUE	TRUE
chr17	47345086	A	T	ENST00000331493	ENSG00000178852	EFCAB13	TRUE	TRUE
chr17	47345089	G	T	ENST00000331493	ENSG00000178852	EFCAB13	TRUE	TRUE
chr17	47345093	T	A	ENST00000331493	ENSG00000178852	EFCAB13	TRUE	TRUE
chr17	47345093	T	G	ENST00000331493	ENSG00000178852	EFCAB13	TRUE	TRUE
chr17	47345099	G	A	ENST00000331493	ENSG00000178852	EFCAB13	FALSE	FALSE
chr17	47345099	G	C	ENST00000331493	ENSG00000178852	EFCAB13	FALSE	FALSE
chr17	47345099	G	T	ENST00000331493	ENSG00000178852	EFCAB13	FALSE	FALSE
chr17	47345100	T	A	ENST00000331493	ENSG00000178852	EFCAB13	FALSE	FALSE
chr17	47345100	T	C	ENST00000331493	ENSG00000178852	EFCAB13	FALSE	FALSE
chr17	47345100	T	G	ENST00000331493	ENSG00000178852	EFCAB13	FALSE	FALSE
chr17	47347806	A	C	ENST00000331493	ENSG00000178852	EFCAB13	TRUE	FALSE
chr17	47347806	A	G	ENST00000331493	ENSG00000178852	EFCAB13	TRUE	FALSE
chr17	47347806	A	T	ENST00000331493	ENSG00000178852	EFCAB13	TRUE	FALSE
chr17	47347807	G	A	ENST00000331493	ENSG00000178852	EFCAB13	TRUE	FALSE
chr17	47347807	G	C	ENST00000331493	ENSG00000178852	EFCAB13	TRUE	FALSE
chr17	47347807	G	T	ENST00000331493	ENSG00000178852	EFCAB13	TRUE	FALSE
chr17	47347816	A	T	ENST00000331493	ENSG00000178852	EFCAB13	TRUE	TRUE
chr17	47347824	T	A	ENST00000331493	ENSG00000178852	EFCAB13	TRUE	TRUE
chr17	47347825	A	T	ENST00000331493	ENSG00000178852	EFCAB13	TRUE	TRUE
chr17	47347837	A	T	ENST00000331493	ENSG00000178852	EFCAB13	TRUE	TRUE
chr17	47347843	C	T	ENST00000331493	ENSG00000178852	EFCAB13	TRUE	TRUE
chr17	47347852	A	T	ENST00000331493	ENSG00000178852	EFCAB13	TRUE	TRUE
chr17	47347860	T	A	ENST00000331493	ENSG00000178852	EFCAB13	TRUE	TRUE
chr17	47347860	T	G	ENST00000331493	ENSG00000178852	EFCAB13	TRUE	TRUE
chr17	47347887	C	A	ENST00000331493	ENSG00000178852	EFCAB13	TRUE	TRUE
chr17	47347892	T	A	ENST00000331493	ENSG00000178852	EFCAB13	TRUE	TRUE
chr17	47347894	A	T	ENST00000331493	ENSG00000178852	EFCAB13	TRUE	TRUE
chr17	47347913	T	A	ENST00000331493	ENSG00000178852	EFCAB13	TRUE	TRUE
chr17	47347913	T	G	ENST00000331493	ENSG00000178852	EFCAB13	TRUE	TRUE
chr17	47347915	G	T	ENST00000331493	ENSG00000178852	EFCAB13	TRUE	TRUE
chr17	47347921	C	T	ENST00000331493	ENSG00000178852	EFCAB13	TRUE	TRUE
chr17	47347924	C	T	ENST00000331493	ENSG00000178852	EFCAB13	TRUE	TRUE
chr17	47347933	A	T	ENST00000331493	ENSG00000178852	EFCAB13	TRUE	TRUE
chr17	47347952	G	A	ENST00000331493	ENSG00000178852	EFCAB13	TRUE	FALSE
chr17	47347952	G	C	ENST00000331493	ENSG00000178852	EFCAB13	TRUE	FALSE
chr17	47347952	G	T	ENST00000331493	ENSG00000178852	EFCAB13	TRUE	FALSE
chr17	47347953	T	A	ENST00000331493	ENSG00000178852	EFCAB13	TRUE	FALSE
chr17	47347953	T	C	ENST00000331493	ENSG00000178852	EFCAB13	TRUE	FALSE
chr17	47347953	T	G	ENST00000331493	ENSG00000178852	EFCAB13	TRUE	FALSE
chr17	47361376	A	C	ENST00000331493	ENSG00000178852	EFCAB13	TRUE	FALSE
chr17	47361376	A	G	ENST00000331493	ENSG00000178852	EFCAB13	TRUE	FALSE
chr17	47361376	A	T	ENST00000331493	ENSG00000178852	EFCAB13	TRUE	FALSE
chr17	47361377	G	A	ENST00000331493	ENSG00000178852	EFCAB13	TRUE	FALSE
chr17	47361377	G	C	ENST00000331493	ENSG00000178852	EFCAB13	TRUE	FALSE
chr17	47361377	G	T	ENST00000331493	ENSG00000178852	EFCAB13	TRUE	FALSE
chr17	47361383	C	T	ENST00000331493	ENSG00000178852	EFCAB13	TRUE	TRUE
chr17	47361393	T	A	ENST00000331493	ENSG00000178852	EFCAB13	TRUE	TRUE
chr17	47361395	A	T	ENST00000331493	ENSG00000178852	EFCAB13	TRUE	TRUE
chr17	47361406	T	A	ENST00000331493	ENSG00000178852	EFCAB13	TRUE	TRUE
chr17	47361413	A	T	ENST00000331493	ENSG00000178852	EFCAB13	TRUE	TRUE
chr17	47361422	C	T	ENST00000331493	ENSG00000178852	EFCAB13	TRUE	TRUE
chr17	47361429	C	A	ENST00000331493	ENSG00000178852	EFCAB13	TRUE	TRUE
chr17	47361429	C	G	ENST00000331493	ENSG00000178852	EFCAB13	TRUE	TRUE
chr17	47361453	T	A	ENST00000331493	ENSG00000178852	EFCAB13	TRUE	TRUE
chr17	47361482	G	T	ENST00000331493	ENSG00000178852	EFCAB13	TRUE	TRUE
chr17	47361489	T	A	ENST00000331493	ENSG00000178852	EFCAB13	TRUE	TRUE
chr17	47361489	T	G	ENST00000331493	ENSG00000178852	EFCAB13	TRUE	TRUE
chr17	47361491	G	T	ENST00000331493	ENSG00000178852	EFCAB13	TRUE	TRUE
chr17	47361494	G	T	ENST00000331493	ENSG00000178852	EFCAB13	TRUE	TRUE
chr17	47361503	A	T	ENST00000331493	ENSG00000178852	EFCAB13	TRUE	TRUE
chr17	47361514	T	A	ENST00000331493	ENSG00000178852	EFCAB13	TRUE	TRUE
chr17	47361514	T	G	ENST00000331493	ENSG00000178852	EFCAB13	TRUE	TRUE
chr17	47361522	G	A	ENST00000331493	ENSG00000178852	EFCAB13	TRUE	FALSE
chr17	47361522	G	C	ENST00000331493	ENSG00000178852	EFCAB13	TRUE	FALSE
chr17	47361522	G	T	ENST00000331493	ENSG00000178852	EFCAB13	TRUE	FALSE
chr17	47361523	T	A	ENST00000331493	ENSG00000178852	EFCAB13	TRUE	FALSE
chr17	47361523	T	C	ENST00000331493	ENSG00000178852	EFCAB13	TRUE	FALSE
chr17	47361523	T	G	ENST00000331493	ENSG00000178852	EFCAB13	TRUE	FALSE
chr17	47370435	A	C	ENST00000331493	ENSG00000178852	EFCAB13	TRUE	FALSE
chr17	47370435	A	G	ENST00000331493	ENSG00000178852	EFCAB13	TRUE	FALSE
chr17	47370435	A	T	ENST00000331493	ENSG00000178852	EFCAB13	TRUE	FALSE
chr17	47370436	G	A	ENST00000331493	ENSG00000178852	EFCAB13	TRUE	FALSE
chr17	47370436	G	C	ENST00000331493	ENSG00000178852	EFCAB13	TRUE	FALSE
chr17	47370436	G	T	ENST00000331493	ENSG00000178852	EFCAB13	TRUE	FALSE
chr17	47370476	T	A	ENST00000331493	ENSG00000178852	EFCAB13	TRUE	TRUE
chr17	47370481	G	T	ENST00000331493	ENSG00000178852	EFCAB13	TRUE	TRUE
chr17	47370487	C	T	ENST00000331493	ENSG00000178852	EFCAB13	TRUE	TRUE
chr17	47370490	G	T	ENST00000331493	ENSG00000178852	EFCAB13	TRUE	TRUE
chr17	47370493	C	T	ENST00000331493	ENSG00000178852	EFCAB13	TRUE	TRUE
chr17	47370498	T	A	ENST00000331493	ENSG00000178852	EFCAB13	TRUE	TRUE
chr17	47370498	T	G	ENST00000331493	ENSG00000178852	EFCAB13	TRUE	TRUE
chr17	47370499	G	T	ENST00000331493	ENSG00000178852	EFCAB13	TRUE	TRUE
chr17	47370509	G	A	ENST00000331493	ENSG00000178852	EFCAB13	TRUE	FALSE
chr17	47370509	G	C	ENST00000331493	ENSG00000178852	EFCAB13	TRUE	FALSE
chr17	47370509	G	T	ENST00000331493	ENSG00000178852	EFCAB13	TRUE	FALSE
chr17	47370510	T	A	ENST00000331493	ENSG00000178852	EFCAB13	TRUE	FALSE
chr17	47370510	T	C	ENST00000331493	ENSG00000178852	EFCAB13	TRUE	FALSE
chr17	47370510	T	G	ENST00000331493	ENSG00000178852	EFCAB13	TRUE	FALSE
chr17	47374470	A	C	ENST00000331493	ENSG00000178852	EFCAB13	TRUE	FALSE
chr17	47374470	A	G	ENST00000331493	ENSG00000178852	EFCAB13	TRUE	FALSE
chr17	47374470	A	T	ENST00000331493	ENSG00000178852	EFCAB13	TRUE	FALSE
chr17	47374471	G	A	ENST00000331493	ENSG00000178852	EFCAB13	TRUE	FALSE
chr17	47374471	G	C	ENST00000331493	ENSG00000178852	EFCAB13	TRUE	FALSE
chr17	47374471	G	T	ENST00000331493	ENSG00000178852	EFCAB13	TRUE	FALSE
chr17	47374472	C	A	ENST00000331493	ENSG00000178852	EFCAB13	TRUE	TRUE
chr17	47374472	C	G	ENST00000331493	ENSG00000178852	EFCAB13	TRUE	TRUE
chr17	47374480	G	T	ENST00000331493	ENSG00000178852	EFCAB13	TRUE	TRUE
chr17	47374483	G	T	ENST00000331493	ENSG00000178852	EFCAB13	TRUE	TRUE
chr17	47374487	C	A	ENST00000331493	ENSG00000178852	EFCAB13	TRUE	TRUE
chr17	47374487	C	G	ENST00000331493	ENSG00000178852	EFCAB13	TRUE	TRUE
chr17	47374493	T	A	ENST00000331493	ENSG00000178852	EFCAB13	TRUE	TRUE
chr17	47374498	G	T	ENST00000331493	ENSG00000178852	EFCAB13	TRUE	TRUE
chr17	47374508	C	A	ENST00000331493	ENSG00000178852	EFCAB13	TRUE	TRUE
chr17	47374508	C	G	ENST00000331493	ENSG00000178852	EFCAB13	TRUE	TRUE
chr17	47374513	A	T	ENST00000331493	ENSG00000178852	EFCAB13	TRUE	TRUE
chr17	47374516	A	T	ENST00000331493	ENSG00000178852	EFCAB13	TRUE	TRUE
chr17	47374520	T	A	ENST00000331493	ENSG00000178852	EFCAB13	TRUE	TRUE
chr17	47374520	T	G	ENST00000331493	ENSG00000178852	EFCAB13	TRUE	TRUE
chr17	47374523	C	A	ENST00000331493	ENSG00000178852	EFCAB13	TRUE	TRUE
chr17	47374523	C	G	ENST00000331493	ENSG00000178852	EFCAB13	TRUE	TRUE
chr17	47374534	G	T	ENST00000331493	ENSG00000178852	EFCAB13	TRUE	TRUE
chr17	47374539	C	A	ENST00000331493	ENSG00000178852	EFCAB13	TRUE	TRUE
chr17	47374542	T	A	ENST00000331493	ENSG00000178852	EFCAB13	TRUE	TRUE
chr17	47374542	T	G	ENST00000331493	ENSG00000178852	EFCAB13	TRUE	TRUE
chr17	47374546	A	T	ENST00000331493	ENSG00000178852	EFCAB13
chr17	47374551	T	A	ENST00000331493	ENSG00000178852	EFCAB13	TRUE	TRUE
chr17	47374551	T	G	ENST00000331493	ENSG00000178852	EFCAB13	TRUE	TRUE
chr17	47374552	A	T	ENST00000331493	ENSG00000178852	EFCAB13	TRUE	TRUE
chr17	47374555	A	T	ENST00000331493	ENSG00000178852	EFCAB13	TRUE	TRUE
chr17	47374558	A	T	ENST00000331493	ENSG00000178852	EFCAB13	TRUE	TRUE
chr17	47374568	T	A	ENST00000331493	ENSG00000178852	EFCAB13	TRUE	TRUE
chr17	47374576	A	T	ENST00000331493	ENSG00000178852	EFCAB13	TRUE	TRUE
chr17	47374585	G	T	ENST00000331493	ENSG00000178852	EFCAB13	TRUE	TRUE
chr17	47374592	C	A	ENST00000331493	ENSG00000178852	EFCAB13	TRUE	TRUE
chr17	47374592	C	G	ENST00000331493	ENSG00000178852	EFCAB13	TRUE	TRUE
chr17	47374600	A	T	ENST00000331493	ENSG00000178852	EFCAB13	TRUE	TRUE
chr17	47374603	A	T	ENST00000331493	ENSG00000178852	EFCAB13	TRUE	TRUE
chr17	47374607	T	A	ENST00000331493	ENSG00000178852	EFCAB13	TRUE	TRUE
chr17	47374607	T	G	ENST00000331493	ENSG00000178852	EFCAB13	TRUE	TRUE
chr17	47374612	A	T	ENST00000331493	ENSG00000178852	EFCAB13
chr17	47374615	A	T	ENST00000331493	ENSG00000178852	EFCAB13
chr17	47374624	C	T	ENST00000331493	ENSG00000178852	EFCAB13	TRUE	TRUE
chr17	47374629	T	A	ENST00000331493	ENSG00000178852	EFCAB13	TRUE	TRUE
chr17	47374629	T	G	ENST00000331493	ENSG00000178852	EFCAB13	TRUE	TRUE
chr17	47374632	T	A	ENST00000331493	ENSG00000178852	EFCAB13	TRUE	TRUE
chr17	47374632	T	G	ENST00000331493	ENSG00000178852	EFCAB13	TRUE	TRUE
chr17	47374636	A	T	ENST00000331493	ENSG00000178852	EFCAB13	TRUE	TRUE
chr17	47374645	G	T	ENST00000331493	ENSG00000178852	EFCAB13	TRUE	TRUE
chr17	47374660	G	T	ENST00000331493	ENSG00000178852	EFCAB13	TRUE	TRUE
chr17	47374666	A	T	ENST00000331493	ENSG00000178852	EFCAB13	TRUE	TRUE
chr17	47374669	A	T	ENST00000331493	ENSG00000178852	EFCAB13	TRUE	TRUE
chr17	47374675	A	T	ENST00000331493	ENSG00000178852	EFCAB13	TRUE	TRUE
chr17	47374685	G	A	ENST00000331493	ENSG00000178852	EFCAB13	TRUE	TRUE
chr17	47374686	G	A	ENST00000331493	ENSG00000178852	EFCAB13	TRUE	TRUE
chr17	47374687	C	T	ENST00000331493	ENSG00000178852	EFCAB13	TRUE	TRUE
chr17	47374693	A	T	ENST00000331493	ENSG00000178852	EFCAB13	TRUE	TRUE
chr17	47374696	A	T	ENST00000331493	ENSG00000178852	EFCAB13	TRUE	TRUE
chr17	47374729	G	T	ENST00000331493	ENSG00000178852	EFCAB13	TRUE	TRUE
chr17	47374735	C	T	ENST00000331493	ENSG00000178852	EFCAB13	TRUE	TRUE
chr17	47374738	G	T	ENST00000331493	ENSG00000178852	EFCAB13	TRUE	TRUE
chr17	47374746	T	A	ENST00000331493	ENSG00000178852	EFCAB13	TRUE	TRUE
chr17	47374746	T	G	ENST00000331493	ENSG00000178852	EFCAB13	TRUE	TRUE
chr17	47374748	C	A	ENST00000331493	ENSG00000178852	EFCAB13	TRUE	TRUE
chr17	47374748	C	G	ENST00000331493	ENSG00000178852	EFCAB13	TRUE	TRUE
chr17	47374750	A	T	ENST00000331493	ENSG00000178852	EFCAB13	TRUE	TRUE
chr17	47374768	A	T	ENST00000331493	ENSG00000178852	EFCAB13	TRUE	TRUE
chr17	47374771	A	T	ENST00000331493	ENSG00000178852	EFCAB13	TRUE	TRUE
chr17	47374778	C	A	ENST00000331493	ENSG00000178852	EFCAB13	TRUE	TRUE
chr17	47374778	C	G	ENST00000331493	ENSG00000178852	EFCAB13	TRUE	TRUE
chr17	47374780	G	T	ENST00000331493	ENSG00000178852	EFCAB13	TRUE	TRUE
chr17	47374783	A	T	ENST00000331493	ENSG00000178852	EFCAB13	TRUE	TRUE
chr17	47374789	G	T	ENST00000331493	ENSG00000178852	EFCAB13	TRUE	TRUE
chr17	47374802	C	A	ENST00000331493	ENSG00000178852	EFCAB13	TRUE	TRUE
chr17	47374802	C	G	ENST00000331493	ENSG00000178852	EFCAB13	TRUE	TRUE
chr17	47374804	A	T	ENST00000331493	ENSG00000178852	EFCAB13	TRUE	TRUE
chr17	47374810	A	T	ENST00000331493	ENSG00000178852	EFCAB13	TRUE	TRUE
chr17	47374816	C	T	ENST00000331493	ENSG00000178852	EFCAB13	TRUE	TRUE
chr17	47374823	T	A	ENST00000331493	ENSG00000178852	EFCAB13	TRUE	TRUE
chr17	47374825	A	T	ENST00000331493	ENSG00000178852	EFCAB13	TRUE	TRUE
chr17	47374846	A	T	ENST00000331493	ENSG00000178852	EFCAB13	TRUE	TRUE
chr17	47374858	A	T	ENST00000331493	ENSG00000178852	EFCAB13	TRUE	TRUE
chr17	47374882	A	T	ENST00000331493	ENSG00000178852	EFCAB13	TRUE	TRUE
chr17	47374888	C	T	ENST00000331493	ENSG00000178852	EFCAB13	TRUE	TRUE
chr17	47374891	A	T	ENST00000331493	ENSG00000178852	EFCAB13	TRUE	TRUE
chr17	47374903	A	T	ENST00000331493	ENSG00000178852	EFCAB13	TRUE	TRUE
chr17	47374906	A	T	ENST00000331493	ENSG00000178852	EFCAB13	TRUE	TRUE
chr17	47374921	C	T	ENST00000331493	ENSG00000178852	EFCAB13	TRUE	TRUE
chr17	47374924	A	T	ENST00000331493	ENSG00000178852	EFCAB13	TRUE	TRUE
chr17	47374927	C	T	ENST00000331493	ENSG00000178852	EFCAB13	TRUE	TRUE
chr17	47374934	C	A	ENST00000331493	ENSG00000178852	EFCAB13	TRUE	TRUE
chr17	47374942	G	T	ENST00000331493	ENSG00000178852	EFCAB13	TRUE	TRUE
chr17	47374945	A	T	ENST00000331493	ENSG00000178852	EFCAB13	TRUE	TRUE
chr17	47374966	G	T	ENST00000331493	ENSG00000178852	EFCAB13	TRUE	TRUE
chr17	47374967	G	A	ENST00000331493	ENSG00000178852	EFCAB13	TRUE	FALSE
chr17	47374967	G	C	ENST00000331493	ENSG00000178852	EFCAB13	TRUE	FALSE
chr17	47374967	G	T	ENST00000331493	ENSG00000178852	EFCAB13	TRUE	FALSE
chr17	47374968	T	A	ENST00000331493	ENSG00000178852	EFCAB13	TRUE	FALSE
chr17	47374968	T	C	ENST00000331493	ENSG00000178852	EFCAB13	TRUE	FALSE
chr17	47374968	T	G	ENST00000331493	ENSG00000178852	EFCAB13	TRUE	FALSE
chr17	47377764	A	C	ENST00000331493	ENSG00000178852	EFCAB13	TRUE	FALSE
chr17	47377764	A	G	ENST00000331493	ENSG00000178852	EFCAB13	TRUE	FALSE
chr17	47377764	A	T	ENST00000331493	ENSG00000178852	EFCAB13	TRUE	FALSE
chr17	47377765	G	A	ENST00000331493	ENSG00000178852	EFCAB13	TRUE	FALSE
chr17	47377765	G	C	ENST00000331493	ENSG00000178852	EFCAB13	TRUE	FALSE
chr17	47377765	G	T	ENST00000331493	ENSG00000178852	EFCAB13	TRUE	FALSE
chr17	47377776	T	A	ENST00000331493	ENSG00000178852	EFCAB13	TRUE	TRUE
chr17	47377777	G	T	ENST00000331493	ENSG00000178852	EFCAB13	TRUE	TRUE
chr17	47377789	A	T	ENST00000331493	ENSG00000178852	EFCAB13	TRUE	TRUE
chr17	47377795	C	T	ENST00000331493	ENSG00000178852	EFCAB13	TRUE	TRUE
chr17	47377798	G	T	ENST00000331493	ENSG00000178852	EFCAB13	TRUE	TRUE
chr17	47377806	C	A	ENST00000331493	ENSG00000178852	EFCAB13	TRUE	TRUE
chr17	47377806	C	G	ENST00000331493	ENSG00000178852	EFCAB13	TRUE	TRUE
chr17	47377816	G	T	ENST00000331493	ENSG00000178852	EFCAB13	TRUE	TRUE
chr17	47377819	G	T	ENST00000331493	ENSG00000178852	EFCAB13	TRUE	TRUE
chr17	47377825	C	T	ENST00000331493	ENSG00000178852	EFCAB13	TRUE	TRUE
chr17	47377835	T	A	ENST00000331493	ENSG00000178852	EFCAB13	TRUE	TRUE
chr17	47377841	C	A	ENST00000331493	ENSG00000178852	EFCAB13	TRUE	TRUE
chr17	47377841	C	G	ENST00000331493	ENSG00000178852	EFCAB13	TRUE	TRUE
chr17	47377846	G	T	ENST00000331493	ENSG00000178852	EFCAB13	TRUE	TRUE
chr17	47377856	T	A	ENST00000331493	ENSG00000178852	EFCAB13	TRUE	TRUE
chr17	47377856	T	G	ENST00000331493	ENSG00000178852	EFCAB13	TRUE	TRUE
chr17	47377859	T	A	ENST00000331493	ENSG00000178852	EFCAB13	TRUE	TRUE
chr17	47377859	T	G	ENST00000331493	ENSG00000178852	EFCAB13	TRUE	TRUE
chr17	47377864	G	T	ENST00000331493	ENSG00000178852	EFCAB13	TRUE	TRUE
chr17	47377867	G	T	ENST00000331493	ENSG00000178852	EFCAB13	TRUE	TRUE
chr17	47377873	C	T	ENST00000331493	ENSG00000178852	EFCAB13	TRUE	TRUE
chr17	47377876	A	T	ENST00000331493	ENSG00000178852	EFCAB13	TRUE	TRUE
chr17	47377897	A	T	ENST00000331493	ENSG00000178852	EFCAB13	TRUE	TRUE
chr17	47377903	G	T	ENST00000331493	ENSG00000178852	EFCAB13	TRUE	TRUE
chr17	47377904	G	A	ENST00000331493	ENSG00000178852	EFCAB13	TRUE	TRUE
chr17	47377904	G	C	ENST00000331493	ENSG00000178852	EFCAB13	TRUE	TRUE
chr17	47377904	G	T	ENST00000331493	ENSG00000178852	EFCAB13	TRUE	TRUE
chr17	47377905	T	A	ENST00000331493	ENSG00000178852	EFCAB13	TRUE	TRUE
chr17	47377905	T	C	ENST00000331493	ENSG00000178852	EFCAB13	TRUE	FALSE
chr17	47377905	T	G	ENST00000331493	ENSG00000178852	EFCAB13	TRUE	TRUE
chr17	47379180	A	C	ENST00000331493	ENSG00000178852	EFCAB13	TRUE	FALSE
chr17	47379180	A	G	ENST00000331493	ENSG00000178852	EFCAB13	TRUE	FALSE
chr17	47379180	A	T	ENST00000331493	ENSG00000178852	EFCAB13	TRUE	FALSE
chr17	47379181	G	A	ENST00000331493	ENSG00000178852	EFCAB13	TRUE	FALSE
chr17	47379181	G	C	ENST00000331493	ENSG00000178852	EFCAB13	TRUE	FALSE
chr17	47379181	G	T	ENST00000331493	ENSG00000178852	EFCAB13	TRUE	FALSE
chr17	47379187	G	T	ENST00000331493	ENSG00000178852	EFCAB13	TRUE	TRUE
chr17	47379196	G	T	ENST00000331493	ENSG00000178852	EFCAB13	TRUE	TRUE
chr17	47379200	T	A	ENST00000331493	ENSG00000178852	EFCAB13	TRUE	TRUE
chr17	47379200	T	G	ENST00000331493	ENSG00000178852	EFCAB13	TRUE	TRUE
chr17	47379226	A	T	ENST00000331493	ENSG00000178852	EFCAB13	TRUE	TRUE
chr17	47379229	G	T	ENST00000331493	ENSG00000178852	EFCAB13	TRUE	TRUE
chr17	47379232	C	T	ENST00000331493	ENSG00000178852	EFCAB13	TRUE	TRUE
chr17	47379244	G	T	ENST00000331493	ENSG00000178852	EFCAB13	TRUE	TRUE
chr17	47379249	C	A	ENST00000331493	ENSG00000178852	EFCAB13	TRUE	TRUE
chr17	47379254	G	A	ENST00000331493	ENSG00000178852	EFCAB13	TRUE	FALSE
chr17	47379254	G	C	ENST00000331493	ENSG00000178852	EFCAB13	TRUE	FALSE
chr17	47379254	G	T	ENST00000331493	ENSG00000178852	EFCAB13	TRUE	FALSE
chr17	47379255	T	A	ENST00000331493	ENSG00000178852	EFCAB13	TRUE	FALSE
chr17	47379255	T	C	ENST00000331493	ENSG00000178852	EFCAB13	TRUE	FALSE
chr17	47379255	T	G	ENST00000331493	ENSG00000178852	EFCAB13	TRUE	FALSE
chr17	47391435	A	C	ENST00000331493	ENSG00000178852	EFCAB13	TRUE	FALSE
chr17	47391435	A	G	ENST00000331493	ENSG00000178852	EFCAB13	TRUE	FALSE
chr17	47391435	A	T	ENST00000331493	ENSG00000178852	EFCAB13	TRUE	FALSE
chr17	47391436	G	A	ENST00000331493	ENSG00000178852	EFCAB13	TRUE	FALSE
chr17	47391436	G	C	ENST00000331493	ENSG00000178852	EFCAB13	TRUE	FALSE
chr17	47391436	G	T	ENST00000331493	ENSG00000178852	EFCAB13	TRUE	FALSE
chr17	47391440	T	A	ENST00000331493	ENSG00000178852	EFCAB13	TRUE	TRUE
chr17	47391454	A	T	ENST00000331493	ENSG00000178852	EFCAB13	TRUE	TRUE
chr17	47391466	A	T	ENST00000331493	ENSG00000178852	EFCAB13	TRUE	TRUE
chr17	47391472	A	T	ENST00000331493	ENSG00000178852	EFCAB13	TRUE	TRUE
chr17	47391478	A	T	ENST00000331493	ENSG00000178852	EFCAB13	TRUE	TRUE
chr17	47391492	T	A	ENST00000331493	ENSG00000178852	EFCAB13	TRUE	TRUE
chr17	47391492	T	G	ENST00000331493	ENSG00000178852	EFCAB13	TRUE	TRUE
chr17	47391493	G	T	ENST00000331493	ENSG00000178852	EFCAB13	TRUE	TRUE
chr17	47391510	T	A	ENST00000331493	ENSG00000178852	EFCAB13	TRUE	TRUE
chr17	47391514	C	T	ENST00000331493	ENSG00000178852	EFCAB13	TRUE	TRUE
chr17	47391531	C	A	ENST00000331493	ENSG00000178852	EFCAB13	TRUE	TRUE
chr17	47391531	C	G	ENST00000331493	ENSG00000178852	EFCAB13	TRUE	TRUE
chr17	47391538	A	T	ENST00000331493	ENSG00000178852	EFCAB13	TRUE	TRUE
chr17	47391544	G	T	ENST00000331493	ENSG00000178852	EFCAB13	TRUE	TRUE
chr17	47391550	A	T	ENST00000331493	ENSG00000178852	EFCAB13	TRUE	TRUE
chr17	47391553	A	T	ENST00000331493	ENSG00000178852	EFCAB13	TRUE	TRUE
chr17	47391562	G	T	ENST00000331493	ENSG00000178852	EFCAB13	TRUE	TRUE
chr17	47391571	G	T	ENST00000331493	ENSG00000178852	EFCAB13	TRUE	TRUE
chr17	47391580	G	T	ENST00000331493	ENSG00000178852	EFCAB13	TRUE	TRUE
chr17	47391581	G	A	ENST00000331493	ENSG00000178852	EFCAB13	TRUE	FALSE
chr17	47391581	G	C	ENST00000331493	ENSG00000178852	EFCAB13	TRUE	FALSE
chr17	47391581	G	T	ENST00000331493	ENSG00000178852	EFCAB13	TRUE	FALSE
chr17	47391582	T	A	ENST00000331493	ENSG00000178852	EFCAB13	TRUE	FALSE
chr17	47391582	T	C	ENST00000331493	ENSG00000178852	EFCAB13	TRUE	FALSE
chr17	47391582	T	G	ENST00000331493	ENSG00000178852	EFCAB13	TRUE	FALSE
chr17	47394023	A	C	ENST00000331493	ENSG00000178852	EFCAB13	TRUE	FALSE
chr17	47394023	A	G	ENST00000331493	ENSG00000178852	EFCAB13	TRUE	FALSE
chr17	47394023	A	T	ENST00000331493	ENSG00000178852	EFCAB13	TRUE	FALSE
chr17	47394024	G	A	ENST00000331493	ENSG00000178852	EFCAB13	TRUE	FALSE
chr17	47394024	G	C	ENST00000331493	ENSG00000178852	EFCAB13	TRUE	FALSE
chr17	47394024	G	T	ENST00000331493	ENSG00000178852	EFCAB13	TRUE	FALSE
chr17	47394030	A	T	ENST00000331493	ENSG00000178852	EFCAB13	TRUE	TRUE
chr17	47394033	A	T	ENST00000331493	ENSG00000178852	EFCAB13
chr17	47394045	A	T	ENST00000331493	ENSG00000178852	EFCAB13	TRUE	TRUE
chr17	47394048	G	T	ENST00000331493	ENSG00000178852	EFCAB13	TRUE	TRUE
chr17	47394078	G	T	ENST00000331493	ENSG00000178852	EFCAB13	TRUE	TRUE
chr17	47394083	C	A	ENST00000331493	ENSG00000178852	EFCAB13	TRUE	TRUE
chr17	47394090	G	T	ENST00000331493	ENSG00000178852	EFCAB13	TRUE	TRUE
chr17	47394093	A	T	ENST00000331493	ENSG00000178852	EFCAB13	TRUE	TRUE
chr17	47394097	T	A	ENST00000331493	ENSG00000178852	EFCAB13	TRUE	TRUE
chr17	47394097	T	G	ENST00000331493	ENSG00000178852	EFCAB13	TRUE	TRUE
chr17	47394100	G	A	ENST00000331493	ENSG00000178852	EFCAB13	TRUE	FALSE
chr17	47394100	G	C	ENST00000331493	ENSG00000178852	EFCAB13	TRUE	FALSE
chr17	47394100	G	T	ENST00000331493	ENSG00000178852	EFCAB13	TRUE	FALSE
chr17	47394101	T	A	ENST00000331493	ENSG00000178852	EFCAB13	TRUE	FALSE
chr17	47394101	T	C	ENST00000331493	ENSG00000178852	EFCAB13	FALSE	FALSE
chr17	47394101	T	G	ENST00000331493	ENSG00000178852	EFCAB13	TRUE	FALSE
chr17	47395832	A	C	ENST00000331493	ENSG00000178852	EFCAB13	TRUE	FALSE
chr17	47395832	A	G	ENST00000331493	ENSG00000178852	EFCAB13	TRUE	FALSE
chr17	47395832	A	T	ENST00000331493	ENSG00000178852	EFCAB13	TRUE	FALSE
chr17	47395833	G	A	ENST00000331493	ENSG00000178852	EFCAB13	TRUE	FALSE
chr17	47395833	G	C	ENST00000331493	ENSG00000178852	EFCAB13	TRUE	FALSE
chr17	47395833	G	T	ENST00000331493	ENSG00000178852	EFCAB13	TRUE	FALSE
chr17	47395837	T	A	ENST00000331493	ENSG00000178852	EFCAB13	TRUE	TRUE
chr17	47395851	G	T	ENST00000331493	ENSG00000178852	EFCAB13	TRUE	TRUE
chr17	47395869	A	T	ENST00000331493	ENSG00000178852	EFCAB13	TRUE	TRUE
chr17	47395872	A	T	ENST00000331493	ENSG00000178852	EFCAB13	TRUE	TRUE
chr17	47395875	G	T	ENST00000331493	ENSG00000178852	EFCAB13	TRUE	TRUE
chr17	47395900	G	A	ENST00000331493	ENSG00000178852	EFCAB13	TRUE	TRUE
chr17	47395901	G	A	ENST00000331493	ENSG00000178852	EFCAB13	TRUE	TRUE
chr17	47395918	T	A	ENST00000331493	ENSG00000178852	EFCAB13	TRUE	TRUE
chr17	47395930	T	A	ENST00000331493	ENSG00000178852	EFCAB13	TRUE	TRUE
chr17	47395930	T	G	ENST00000331493	ENSG00000178852	EFCAB13	TRUE	TRUE
chr17	47395932	A	T	ENST00000331493	ENSG00000178852	EFCAB13
chr17	47395935	A	T	ENST00000331493	ENSG00000178852	EFCAB13	TRUE	TRUE
chr17	47395941	G	T	ENST00000331493	ENSG00000178852	EFCAB13	TRUE	TRUE
chr17	47395957	T	A	ENST00000331493	ENSG00000178852	EFCAB13	TRUE	TRUE
chr17	47395959	G	T	ENST00000331493	ENSG00000178852	EFCAB13	TRUE	TRUE
chr17	47395977	G	T	ENST00000331493	ENSG00000178852	EFCAB13	TRUE	TRUE
chr17	47395978	G	A	ENST00000331493	ENSG00000178852	EFCAB13	TRUE	FALSE
chr17	47395978	G	C	ENST00000331493	ENSG00000178852	EFCAB13	TRUE	FALSE
chr17	47395978	G	T	ENST00000331493	ENSG00000178852	EFCAB13	TRUE	FALSE
chr17	47395979	T	A	ENST00000331493	ENSG00000178852	EFCAB13	TRUE	FALSE
chr17	47395979	T	C	ENST00000331493	ENSG00000178852	EFCAB13	TRUE	FALSE
chr17	47395979	T	G	ENST00000331493	ENSG00000178852	EFCAB13	TRUE	FALSE
chr17	47402130	A	C	ENST00000331493	ENSG00000178852	EFCAB13	TRUE	FALSE
chr17	47402130	A	G	ENST00000331493	ENSG00000178852	EFCAB13	TRUE	FALSE
chr17	47402130	A	T	ENST00000331493	ENSG00000178852	EFCAB13	TRUE	FALSE
chr17	47402131	G	A	ENST00000331493	ENSG00000178852	EFCAB13	TRUE	FALSE
chr17	47402131	G	C	ENST00000331493	ENSG00000178852	EFCAB13	TRUE	FALSE
chr17	47402131	G	T	ENST00000331493	ENSG00000178852	EFCAB13	TRUE	FALSE
chr17	47402140	A	T	ENST00000331493	ENSG00000178852	EFCAB13	TRUE	TRUE
chr17	47402146	C	T	ENST00000331493	ENSG00000178852	EFCAB13	TRUE	TRUE
chr17	47402152	G	T	ENST00000331493	ENSG00000178852	EFCAB13	TRUE	TRUE
chr17	47402155	G	T	ENST00000331493	ENSG00000178852	EFCAB13	TRUE	TRUE
chr17	47402164	A	T	ENST00000331493	ENSG00000178852	EFCAB13	TRUE	TRUE
chr17	47402198	T	A	ENST00000331493	ENSG00000178852	EFCAB13	TRUE	TRUE
chr17	47402198	T	G	ENST00000331493	ENSG00000178852	EFCAB13	TRUE	TRUE
chr17	47402200	G	T	ENST00000331493	ENSG00000178852	EFCAB13	TRUE	TRUE
chr17	47402203	G	T	ENST00000331493	ENSG00000178852	EFCAB13	TRUE	TRUE
chr17	47402204	G	A	ENST00000331493	ENSG00000178852	EFCAB13	TRUE	FALSE
chr17	47402204	G	C	ENST00000331493	ENSG00000178852	EFCAB13	TRUE	FALSE
chr17	47402204	G	T	ENST00000331493	ENSG00000178852	EFCAB13	TRUE	FALSE
chr17	47402205	T	A	ENST00000331493	ENSG00000178852	EFCAB13	TRUE	FALSE
chr17	47402205	T	C	ENST00000331493	ENSG00000178852	EFCAB13	FALSE	FALSE
chr17	47402205	T	G	ENST00000331493	ENSG00000178852	EFCAB13	TRUE	FALSE
chr17	47403876	A	C	ENST00000331493	ENSG00000178852	EFCAB13	TRUE	FALSE
chr17	47403876	A	G	ENST00000331493	ENSG00000178852	EFCAB13	TRUE	FALSE
chr17	47403876	A	T	ENST00000331493	ENSG00000178852	EFCAB13	TRUE	FALSE
chr17	47403877	G	A	ENST00000331493	ENSG00000178852	EFCAB13	TRUE	FALSE
chr17	47403877	G	C	ENST00000331493	ENSG00000178852	EFCAB13	TRUE	FALSE
chr17	47403877	G	T	ENST00000331493	ENSG00000178852	EFCAB13	TRUE	FALSE
chr17	47403881	T	A	ENST00000331493	ENSG00000178852	EFCAB13	TRUE	TRUE
chr17	47403881	T	G	ENST00000331493	ENSG00000178852	EFCAB13	TRUE	TRUE
chr17	47403883	C	T	ENST00000331493	ENSG00000178852	EFCAB13	TRUE	TRUE
chr17	47403886	G	T	ENST00000331493	ENSG00000178852	EFCAB13	TRUE	TRUE
chr17	47403896	T	A	ENST00000331493	ENSG00000178852	EFCAB13	TRUE	TRUE
chr17	47403896	T	G	ENST00000331493	ENSG00000178852	EFCAB13	TRUE	TRUE
chr17	47403908	T	A	ENST00000331493	ENSG00000178852	EFCAB13	TRUE	TRUE
chr17	47403913	G	T	ENST00000331493	ENSG00000178852	EFCAB13	TRUE	TRUE
chr17	47403934	A	T	ENST00000331493	ENSG00000178852	EFCAB13	TRUE	TRUE
chr17	47403941	T	A	ENST00000331493	ENSG00000178852	EFCAB13	TRUE	TRUE
chr17	47403943	G	T	ENST00000331493	ENSG00000178852	EFCAB13	TRUE	TRUE
chr17	47403955	A	T	ENST00000331493	ENSG00000178852	EFCAB13	TRUE	TRUE
chr17	47403970	A	T	ENST00000331493	ENSG00000178852	EFCAB13	TRUE	TRUE
chr17	47403974	C	A	ENST00000331493	ENSG00000178852	EFCAB13	TRUE	TRUE
chr17	47403974	C	G	ENST00000331493	ENSG00000178852	EFCAB13	TRUE	TRUE
chr17	47403979	A	T	ENST00000331493	ENSG00000178852	EFCAB13	TRUE	TRUE
chr17	47403982	G	T	ENST00000331493	ENSG00000178852	EFCAB13	TRUE	TRUE
chr17	47403985	G	T	ENST00000331493	ENSG00000178852	EFCAB13	TRUE	TRUE
chr17	47403991	G	T	ENST00000331493	ENSG00000178852	EFCAB13	TRUE	TRUE
chr17	47403994	A	T	ENST00000331493	ENSG00000178852	EFCAB13	TRUE	TRUE
chr17	47404003	C	T	ENST00000331493	ENSG00000178852	EFCAB13	TRUE	TRUE
chr17	47404007	C	A	ENST00000331493	ENSG00000178852	EFCAB13	TRUE	TRUE
chr17	47404007	C	G	ENST00000331493	ENSG00000178852	EFCAB13	TRUE	TRUE
chr17	47404021	G	T	ENST00000331493	ENSG00000178852	EFCAB13	TRUE	TRUE
chr17	47404022	G	A	ENST00000331493	ENSG00000178852	EFCAB13	TRUE	FALSE
chr17	47404022	G	C	ENST00000331493	ENSG00000178852	EFCAB13	TRUE	FALSE
chr17	47404022	G	T	ENST00000331493	ENSG00000178852	EFCAB13	TRUE	FALSE
chr17	47404023	T	A	ENST00000331493	ENSG00000178852	EFCAB13	TRUE	FALSE
chr17	47404023	T	C	ENST00000331493	ENSG00000178852	EFCAB13	TRUE	FALSE
chr17	47404023	T	G	ENST00000331493	ENSG00000178852	EFCAB13	TRUE	FALSE
chr17	47404560	A	C	ENST00000331493	ENSG00000178852	EFCAB13	TRUE	FALSE
chr17	47404560	A	G	ENST00000331493	ENSG00000178852	EFCAB13	TRUE	FALSE
chr17	47404560	A	T	ENST00000331493	ENSG00000178852	EFCAB13	TRUE	FALSE
chr17	47404561	G	A	ENST00000331493	ENSG00000178852	EFCAB13	TRUE	FALSE
chr17	47404561	G	C	ENST00000331493	ENSG00000178852	EFCAB13	TRUE	FALSE
chr17	47404561	G	T	ENST00000331493	ENSG00000178852	EFCAB13	TRUE	FALSE
chr17	47404582	A	T	ENST00000331493	ENSG00000178852	EFCAB13	TRUE	TRUE
chr17	47404590	T	A	ENST00000331493	ENSG00000178852	EFCAB13	TRUE	TRUE
chr17	47404601	T	A	ENST00000331493	ENSG00000178852	EFCAB13	TRUE	TRUE
chr17	47404612	C	T	ENST00000331493	ENSG00000178852	EFCAB13	TRUE	TRUE
chr17	47404615	A	T	ENST00000331493	ENSG00000178852	EFCAB13	TRUE	TRUE
chr17	47404629	T	A	ENST00000331493	ENSG00000178852	EFCAB13	TRUE	TRUE
chr17	47404629	T	G	ENST00000331493	ENSG00000178852	EFCAB13	TRUE	TRUE
chr17	47404634	G	A	ENST00000331493	ENSG00000178852	EFCAB13	TRUE	FALSE
chr17	47404634	G	C	ENST00000331493	ENSG00000178852	EFCAB13	TRUE	FALSE
chr17	47404634	G	T	ENST00000331493	ENSG00000178852	EFCAB13	TRUE	FALSE
chr17	47404635	T	A	ENST00000331493	ENSG00000178852	EFCAB13	TRUE	FALSE
chr17	47404635	T	C	ENST00000331493	ENSG00000178852	EFCAB13	TRUE	FALSE
chr17	47404635	T	G	ENST00000331493	ENSG00000178852	EFCAB13	TRUE	FALSE
chr17	47409645	A	C	ENST00000331493	ENSG00000178852	EFCAB13	TRUE	FALSE
chr17	47409645	A	G	ENST00000331493	ENSG00000178852	EFCAB13	TRUE	FALSE
chr17	47409645	A	T	ENST00000331493	ENSG00000178852	EFCAB13	TRUE	FALSE
chr17	47409646	G	A	ENST00000331493	ENSG00000178852	EFCAB13	TRUE	FALSE
chr17	47409646	G	C	ENST00000331493	ENSG00000178852	EFCAB13	TRUE	FALSE
chr17	47409646	G	T	ENST00000331493	ENSG00000178852	EFCAB13	TRUE	FALSE
chr17	47409655	A	T	ENST00000331493	ENSG00000178852	EFCAB13	TRUE	TRUE
chr17	47409658	G	T	ENST00000331493	ENSG00000178852	EFCAB13	TRUE	TRUE
chr17	47409665	C	A	ENST00000331493	ENSG00000178852	EFCAB13	TRUE	TRUE
chr17	47409665	C	G	ENST00000331493	ENSG00000178852	EFCAB13	TRUE	TRUE
chr17	47409673	A	T	ENST00000331493	ENSG00000178852	EFCAB13	TRUE	TRUE
chr17	47409677	T	A	ENST00000331493	ENSG00000178852	EFCAB13	TRUE	TRUE
chr17	47409677	T	G	ENST00000331493	ENSG00000178852	EFCAB13	TRUE	TRUE
chr17	47409682	A	T	ENST00000331493	ENSG00000178852	EFCAB13	TRUE	TRUE
chr17	47409691	G	T	ENST00000331493	ENSG00000178852	EFCAB13	TRUE	TRUE
chr17	47409692	G	A	ENST00000331493	ENSG00000178852	EFCAB13	TRUE	FALSE
chr17	47409692	G	C	ENST00000331493	ENSG00000178852	EFCAB13	TRUE	FALSE
chr17	47409692	G	T	ENST00000331493	ENSG00000178852	EFCAB13	TRUE	FALSE
chr17	47409693	T	A	ENST00000331493	ENSG00000178852	EFCAB13	TRUE	FALSE
chr17	47409693	T	C	ENST00000331493	ENSG00000178852	EFCAB13	TRUE	FALSE
chr17	47409693	T	G	ENST00000331493	ENSG00000178852	EFCAB13	TRUE	FALSE
chr17	47412771	A	C	ENST00000331493	ENSG00000178852	EFCAB13	TRUE	FALSE
chr17	47412771	A	G	ENST00000331493	ENSG00000178852	EFCAB13	TRUE	FALSE
chr17	47412771	A	T	ENST00000331493	ENSG00000178852	EFCAB13	TRUE	FALSE
chr17	47412772	G	A	ENST00000331493	ENSG00000178852	EFCAB13	TRUE	FALSE
chr17	47412772	G	C	ENST00000331493	ENSG00000178852	EFCAB13	TRUE	FALSE
chr17	47412772	G	T	ENST00000331493	ENSG00000178852	EFCAB13	TRUE	FALSE
chr17	47412778	A	T	ENST00000331493	ENSG00000178852	EFCAB13	TRUE	TRUE
chr17	47412781	G	T	ENST00000331493	ENSG00000178852	EFCAB13	TRUE	TRUE
chr17	47412797	T	A	ENST00000331493	ENSG00000178852	EFCAB13	TRUE	TRUE
chr17	47412800	C	A	ENST00000331493	ENSG00000178852	EFCAB13	TRUE	TRUE
chr17	47412800	C	G	ENST00000331493	ENSG00000178852	EFCAB13	TRUE	TRUE
chr17	47412817	A	T	ENST00000331493	ENSG00000178852	EFCAB13	TRUE	TRUE
chr17	47412836	T	A	ENST00000331493	ENSG00000178852	EFCAB13	TRUE	TRUE
chr17	47412838	G	T	ENST00000331493	ENSG00000178852	EFCAB13	TRUE	TRUE
chr17	47412848	T	A	ENST00000331493	ENSG00000178852	EFCAB13	TRUE	TRUE
chr17	47412850	A	T	ENST00000331493	ENSG00000178852	EFCAB13	TRUE	TRUE
chr17	47412855	T	A	ENST00000331493	ENSG00000178852	EFCAB13	TRUE	TRUE
chr17	47412857	T	A	ENST00000331493	ENSG00000178852	EFCAB13	TRUE	TRUE
chr17	47412869	T	A	ENST00000331493	ENSG00000178852	EFCAB13	TRUE	TRUE
chr17	47412869	T	G	ENST00000331493	ENSG00000178852	EFCAB13	TRUE	TRUE
chr17	47412874	G	T	ENST00000331493	ENSG00000178852	EFCAB13	TRUE	TRUE
chr17	47412877	G	T	ENST00000331493	ENSG00000178852	EFCAB13	TRUE	TRUE
chr17	47412889	G	T	ENST00000331493	ENSG00000178852	EFCAB13	TRUE	TRUE
chr17	47412903	T	A	ENST00000331493	ENSG00000178852	EFCAB13	TRUE	TRUE
chr17	47412906	T	A	ENST00000331493	ENSG00000178852	EFCAB13	TRUE	TRUE
chr17	47412917	G	A	ENST00000331493	ENSG00000178852	EFCAB13	TRUE	FALSE
chr17	47412917	G	C	ENST00000331493	ENSG00000178852	EFCAB13	TRUE	FALSE
chr17	47412917	G	T	ENST00000331493	ENSG00000178852	EFCAB13	TRUE	FALSE
chr17	47412918	T	A	ENST00000331493	ENSG00000178852	EFCAB13	TRUE	FALSE
chr17	47412918	T	C	ENST00000331493	ENSG00000178852	EFCAB13	TRUE	FALSE
chr17	47412918	T	G	ENST00000331493	ENSG00000178852	EFCAB13	TRUE	FALSE
chr17	47414846	A	C	ENST00000331493	ENSG00000178852	EFCAB13	TRUE	FALSE
chr17	47414846	A	G	ENST00000331493	ENSG00000178852	EFCAB13	TRUE	FALSE
chr17	47414846	A	T	ENST00000331493	ENSG00000178852	EFCAB13	TRUE	FALSE
chr17	47414847	G	A	ENST00000331493	ENSG00000178852	EFCAB13	TRUE	FALSE
chr17	47414847	G	C	ENST00000331493	ENSG00000178852	EFCAB13	TRUE	FALSE
chr17	47414847	G	T	ENST00000331493	ENSG00000178852	EFCAB13	TRUE	FALSE
chr17	47414856	G	T	ENST00000331493	ENSG00000178852	EFCAB13	TRUE	TRUE
chr17	47414866	T	A	ENST00000331493	ENSG00000178852	EFCAB13	TRUE	TRUE
chr17	47414866	T	G	ENST00000331493	ENSG00000178852	EFCAB13	TRUE	TRUE
chr17	47414868	A	T	ENST00000331493	ENSG00000178852	EFCAB13	TRUE	TRUE
chr17	47414878	T	A	ENST00000331493	ENSG00000178852	EFCAB13	TRUE	TRUE
chr17	47414878	T	G	ENST00000331493	ENSG00000178852	EFCAB13	TRUE	TRUE
chr17	47414883	A	T	ENST00000331493	ENSG00000178852	EFCAB13	TRUE	TRUE
chr17	47414889	A	T	ENST00000331493	ENSG00000178852	EFCAB13	TRUE	TRUE
chr17	47414892	G	T	ENST00000331493	ENSG00000178852	EFCAB13	TRUE	TRUE
chr17	47414907	C	T	ENST00000331493	ENSG00000178852	EFCAB13	TRUE	TRUE
chr17	47414910	A	T	ENST00000331493	ENSG00000178852	EFCAB13	TRUE	TRUE
chr17	47414916	A	T	ENST00000331493	ENSG00000178852	EFCAB13	TRUE	TRUE
chr17	47414920	G	A	ENST00000331493	ENSG00000178852	EFCAB13	TRUE	FALSE
chr17	47414920	G	C	ENST00000331493	ENSG00000178852	EFCAB13	TRUE	FALSE
chr17	47414920	G	T	ENST00000331493	ENSG00000178852	EFCAB13	TRUE	FALSE
chr17	47414921	T	A	ENST00000331493	ENSG00000178852	EFCAB13	TRUE	FALSE
chr17	47414921	T	C	ENST00000331493	ENSG00000178852	EFCAB13	TRUE	FALSE
chr17	47414921	T	G	ENST00000331493	ENSG00000178852	EFCAB13	TRUE	FALSE
chr17	47429816	A	C	ENST00000331493	ENSG00000178852	EFCAB13	TRUE	FALSE
chr17	47429816	A	G	ENST00000331493	ENSG00000178852	EFCAB13	TRUE	FALSE
chr17	47429816	A	T	ENST00000331493	ENSG00000178852	EFCAB13	TRUE	FALSE
chr17	47429817	G	A	ENST00000331493	ENSG00000178852	EFCAB13	TRUE	FALSE
chr17	47429817	G	C	ENST00000331493	ENSG00000178852	EFCAB13	TRUE	FALSE
chr17	47429817	G	T	ENST00000331493	ENSG00000178852	EFCAB13	TRUE	FALSE
chr17	47429823	C	T	ENST00000331493	ENSG00000178852	EFCAB13	TRUE	TRUE
chr17	47429833	T	A	ENST00000331493	ENSG00000178852	EFCAB13	TRUE	TRUE
chr17	47429833	T	G	ENST00000331493	ENSG00000178852	EFCAB13	TRUE	TRUE
chr17	47429844	C	T	ENST00000331493	ENSG00000178852	EFCAB13	TRUE	TRUE
chr17	47429853	C	T	ENST00000331493	ENSG00000178852	EFCAB13	TRUE	TRUE
chr17	47429883	A	T	ENST00000331493	ENSG00000178852	EFCAB13	TRUE	TRUE
chr17	47429890	T	A	ENST00000331493	ENSG00000178852	EFCAB13	TRUE	TRUE
chr17	47429890	T	G	ENST00000331493	ENSG00000178852	EFCAB13	TRUE	TRUE
chr17	47429893	T	A	ENST00000331493	ENSG00000178852	EFCAB13	TRUE	TRUE
chr17	47429901	A	T	ENST00000331493	ENSG00000178852	EFCAB13	TRUE	TRUE
chr17	47429941	T	A	ENST00000331493	ENSG00000178852	EFCAB13	FALSE	FALSE
chr17	47429941	T	G	ENST00000331493	ENSG00000178852	EFCAB13	FALSE	FALSE
chr17	47429943	A	T	ENST00000331493	ENSG00000178852	EFCAB13	FALSE	FALSE
chr17	47429955	G	T	ENST00000331493	ENSG00000178852	EFCAB13	FALSE	FALSE
chr17	47429961	G	T	ENST00000331493	ENSG00000178852	EFCAB13	FALSE	FALSE
chr17	47429962	G	A	ENST00000331493	ENSG00000178852	EFCAB13	TRUE	FALSE
chr17	47429962	G	C	ENST00000331493	ENSG00000178852	EFCAB13	TRUE	FALSE
chr17	47429962	G	T	ENST00000331493	ENSG00000178852	EFCAB13	TRUE	FALSE
chr17	47429963	T	A	ENST00000331493	ENSG00000178852	EFCAB13	TRUE	FALSE
chr17	47429963	T	C	ENST00000331493	ENSG00000178852	EFCAB13	TRUE	FALSE
chr17	47429963	T	G	ENST00000331493	ENSG00000178852	EFCAB13	TRUE	FALSE
chr17	47440429	A	C	ENST00000331493	ENSG00000178852	EFCAB13	TRUE	FALSE
chr17	47440429	A	G	ENST00000331493	ENSG00000178852	EFCAB13	TRUE	FALSE
chr17	47440429	A	T	ENST00000331493	ENSG00000178852	EFCAB13	TRUE	FALSE
chr17	47440430	G	A	ENST00000331493	ENSG00000178852	EFCAB13	TRUE	FALSE
chr17	47440430	G	C	ENST00000331493	ENSG00000178852	EFCAB13	TRUE	FALSE
chr17	47440430	G	T	ENST00000331493	ENSG00000178852	EFCAB13	TRUE	FALSE
chr17	47440439	A	T	ENST00000331493	ENSG00000178852	EFCAB13	FALSE	FALSE
chr17	47440451	C	T	ENST00000331493	ENSG00000178852	EFCAB13	FALSE	FALSE
chr17	47440454	G	T	ENST00000331493	ENSG00000178852	EFCAB13	FALSE	FALSE
chr17	47440466	A	T	ENST00000331493	ENSG00000178852	EFCAB13	FALSE	FALSE
chr17	47440470	T	A	ENST00000331493	ENSG00000178852	EFCAB13	FALSE	FALSE
chr17	47440470	T	G	ENST00000331493	ENSG00000178852	EFCAB13	FALSE	FALSE
chr17	47440482	T	A	ENST00000331493	ENSG00000178852	EFCAB13	FALSE	FALSE
chr17	47440493	A	T	ENST00000331493	ENSG00000178852	EFCAB13	FALSE	FALSE
chr17	47440505	A	T	ENST00000331493	ENSG00000178852	EFCAB13	FALSE	FALSE
chr17	47440513	T	A	ENST00000331493	ENSG00000178852	EFCAB13	FALSE	FALSE
chr17	47440513	T	G	ENST00000331493	ENSG00000178852	EFCAB13	FALSE	FALSE
chr17	47440515	T	A	ENST00000331493	ENSG00000178852	EFCAB13	FALSE	FALSE
chr17	47440515	T	G	ENST00000331493	ENSG00000178852	EFCAB13	FALSE	FALSE
chr17	47440522	T	A	ENST00000331493	ENSG00000178852	EFCAB13	FALSE	FALSE
chr17	47440528	T	A	ENST00000331493	ENSG00000178852	EFCAB13	FALSE	FALSE
chr17	47440528	T	G	ENST00000331493	ENSG00000178852	EFCAB13	FALSE	FALSE
chr17	47440531	C	A	ENST00000331493	ENSG00000178852	EFCAB13	FALSE	FALSE
chr17	47440541	G	T	ENST00000331493	ENSG00000178852	EFCAB13	FALSE	FALSE
chr17	47440547	C	T	ENST00000331493	ENSG00000178852	EFCAB13	FALSE	FALSE
chr17	47440561	C	A	ENST00000331493	ENSG00000178852	EFCAB13	FALSE	FALSE
chr17	47440561	C	G	ENST00000331493	ENSG00000178852	EFCAB13	FALSE	FALSE
chr17	47440566	T	A	ENST00000331493	ENSG00000178852	EFCAB13	FALSE	FALSE
chr17	47440566	T	G	ENST00000331493	ENSG00000178852	EFCAB13	FALSE	FALSE
chr17	47440568	A	T	ENST00000331493	ENSG00000178852	EFCAB13	FALSE	FALSE
chr17	47440577	C	T	ENST00000331493	ENSG00000178852	EFCAB13	FALSE	FALSE
chr17	47440584	C	A	ENST00000331493	ENSG00000178852	EFCAB13	FALSE	FALSE
chr17	47440592	A	T	ENST00000331493	ENSG00000178852	EFCAB13	FALSE	FALSE
chr17	47440598	C	T	ENST00000331493	ENSG00000178852	EFCAB13	FALSE	FALSE
chr17	47440607	A	T	ENST00000331493	ENSG00000178852	EFCAB13	FALSE	FALSE
chr17	47440610	A	T	ENST00000331493	ENSG00000178852	EFCAB13	FALSE	FALSE
chr17	47440613	C	T	ENST00000331493	ENSG00000178852	EFCAB13	FALSE	FALSE
chr17	47440618	C	A	ENST00000331493	ENSG00000178852	EFCAB13	FALSE	FALSE
chr17	47440618	C	G	ENST00000331493	ENSG00000178852	EFCAB13	FALSE	FALSE
chr17	47440631	A	T	ENST00000331493	ENSG00000178852	EFCAB13
chr17	47440634	C	T	ENST00000331493	ENSG00000178852	EFCAB13	FALSE	FALSE
chr17	47440640	A	T	ENST00000331493	ENSG00000178852	EFCAB13	FALSE	FALSE
chr17	47440650	T	A	ENST00000331493	ENSG00000178852	EFCAB13	FALSE	FALSE
chr17	47440650	T	G	ENST00000331493	ENSG00000178852	EFCAB13	FALSE	FALSE
chr17	47440663	T	A	ENST00000331493	ENSG00000178852	EFCAB13	FALSE	FALSE
chr17	47440665	T	A	ENST00000331493	ENSG00000178852	EFCAB13	FALSE	FALSE
chr17	47440673	A	T	ENST00000331493	ENSG00000178852	EFCAB13	FALSE	FALSE
chr17	47440688	A	T	ENST00000331493	ENSG00000178852	EFCAB13	FALSE	FALSE
chr17	47440704	C	A	ENST00000331493	ENSG00000178852	EFCAB13	FALSE	FALSE
chr17	47440704	C	G	ENST00000331493	ENSG00000178852	EFCAB13	FALSE	FALSE
chr17	47440706	A	T	ENST00000331493	ENSG00000178852	EFCAB13	FALSE	FALSE
chr17	47531305	G	A	ENST00000322157	ENSG00000141279	NPEPPS	FALSE	FALSE
chr17	47531306	G	A	ENST00000322157	ENSG00000141279	NPEPPS	FALSE	FALSE
chr17	47531439	G	T	ENST00000322157	ENSG00000141279	NPEPPS
chr17	47531442	A	T	ENST00000322157	ENSG00000141279	NPEPPS
chr17	47531454	G	T	ENST00000322157	ENSG00000141279	NPEPPS
chr17	47531489	C	A	ENST00000322157	ENSG00000141279	NPEPPS
chr17	47531489	C	G	ENST00000322157	ENSG00000141279	NPEPPS
chr17	47531498	C	A	ENST00000322157	ENSG00000141279	NPEPPS
chr17	47531502	A	T	ENST00000322157	ENSG00000141279	NPEPPS
chr17	47531512	T	A	ENST00000322157	ENSG00000141279	NPEPPS
chr17	47531529	G	T	ENST00000322157	ENSG00000141279	NPEPPS
chr17	47531535	A	T	ENST00000322157	ENSG00000141279	NPEPPS
chr17	47531541	G	T	ENST00000322157	ENSG00000141279	NPEPPS
chr17	47531553	C	T	ENST00000322157	ENSG00000141279	NPEPPS
chr17	47531556	G	A	ENST00000322157	ENSG00000141279	NPEPPS	TRUE	FALSE
chr17	47531556	G	C	ENST00000322157	ENSG00000141279	NPEPPS	TRUE	FALSE
chr17	47531556	G	T	ENST00000322157	ENSG00000141279	NPEPPS	TRUE	FALSE
chr17	47531557	T	A	ENST00000322157	ENSG00000141279	NPEPPS	TRUE	FALSE
chr17	47531557	T	C	ENST00000322157	ENSG00000141279	NPEPPS	TRUE	FALSE
chr17	47531557	T	G	ENST00000322157	ENSG00000141279	NPEPPS	TRUE	FALSE
chr17	47545907	A	C	ENST00000322157	ENSG00000141279	NPEPPS	TRUE	FALSE
chr17	47545907	A	G	ENST00000322157	ENSG00000141279	NPEPPS	TRUE	FALSE
chr17	47545907	A	T	ENST00000322157	ENSG00000141279	NPEPPS	TRUE	FALSE
chr17	47545908	G	A	ENST00000322157	ENSG00000141279	NPEPPS	TRUE	FALSE
chr17	47545908	G	C	ENST00000322157	ENSG00000141279	NPEPPS	TRUE	FALSE
chr17	47545908	G	T	ENST00000322157	ENSG00000141279	NPEPPS	TRUE	FALSE
chr17	47545915	C	T	ENST00000322157	ENSG00000141279	NPEPPS
chr17	47545927	C	T	ENST00000322157	ENSG00000141279	NPEPPS
chr17	47545944	T	A	ENST00000322157	ENSG00000141279	NPEPPS
chr17	47545970	C	A	ENST00000322157	ENSG00000141279	NPEPPS
chr17	47545970	C	G	ENST00000322157	ENSG00000141279	NPEPPS
chr17	47545974	T	A	ENST00000322157	ENSG00000141279	NPEPPS
chr17	47545974	T	G	ENST00000322157	ENSG00000141279	NPEPPS
chr17	47545981	G	T	ENST00000322157	ENSG00000141279	NPEPPS
chr17	47545984	G	T	ENST00000322157	ENSG00000141279	NPEPPS
chr17	47545990	G	T	ENST00000322157	ENSG00000141279	NPEPPS
chr17	47545993	G	T	ENST00000322157	ENSG00000141279	NPEPPS
chr17	47545994	G	A	ENST00000322157	ENSG00000141279	NPEPPS	TRUE	FALSE
chr17	47545994	G	C	ENST00000322157	ENSG00000141279	NPEPPS	TRUE	FALSE
chr17	47545994	G	T	ENST00000322157	ENSG00000141279	NPEPPS	TRUE	FALSE
chr17	47545995	T	A	ENST00000322157	ENSG00000141279	NPEPPS	TRUE	FALSE
chr17	47545995	T	C	ENST00000322157	ENSG00000141279	NPEPPS	FALSE	FALSE
chr17	47545995	T	G	ENST00000322157	ENSG00000141279	NPEPPS	TRUE	FALSE
chr17	47569415	A	C	ENST00000322157	ENSG00000141279	NPEPPS	TRUE	FALSE
chr17	47569415	A	G	ENST00000322157	ENSG00000141279	NPEPPS	TRUE	FALSE
chr17	47569415	A	T	ENST00000322157	ENSG00000141279	NPEPPS	TRUE	FALSE
chr17	47569416	G	A	ENST00000322157	ENSG00000141279	NPEPPS	TRUE	FALSE
chr17	47569416	G	C	ENST00000322157	ENSG00000141279	NPEPPS	TRUE	FALSE
chr17	47569416	G	T	ENST00000322157	ENSG00000141279	NPEPPS	TRUE	FALSE
chr17	47569431	G	T	ENST00000322157	ENSG00000141279	NPEPPS
chr17	47569442	T	A	ENST00000322157	ENSG00000141279	NPEPPS
chr17	47569442	T	G	ENST00000322157	ENSG00000141279	NPEPPS
chr17	47569443	C	T	ENST00000322157	ENSG00000141279	NPEPPS
chr17	47569449	G	T	ENST00000322157	ENSG00000141279	NPEPPS
chr17	47569455	G	T	ENST00000322157	ENSG00000141279	NPEPPS
chr17	47569458	A	T	ENST00000322157	ENSG00000141279	NPEPPS
chr17	47569468	T	A	ENST00000322157	ENSG00000141279	NPEPPS
chr17	47569488	C	T	ENST00000322157	ENSG00000141279	NPEPPS
chr17	47569495	G	A	ENST00000322157	ENSG00000141279	NPEPPS	TRUE	FALSE
chr17	47569495	G	C	ENST00000322157	ENSG00000141279	NPEPPS	TRUE	FALSE
chr17	47569495	G	T	ENST00000322157	ENSG00000141279	NPEPPS	TRUE	FALSE
chr17	47569496	T	A	ENST00000322157	ENSG00000141279	NPEPPS	TRUE	FALSE
chr17	47569496	T	C	ENST00000322157	ENSG00000141279	NPEPPS	FALSE	FALSE
chr17	47569496	T	G	ENST00000322157	ENSG00000141279	NPEPPS	TRUE	FALSE
chr17	47579388	A	C	ENST00000322157	ENSG00000141279	NPEPPS	TRUE	FALSE
chr17	47579388	A	G	ENST00000322157	ENSG00000141279	NPEPPS	TRUE	FALSE
chr17	47579388	A	T	ENST00000322157	ENSG00000141279	NPEPPS	TRUE	FALSE
chr17	47579389	G	A	ENST00000322157	ENSG00000141279	NPEPPS	TRUE	FALSE
chr17	47579389	G	C	ENST00000322157	ENSG00000141279	NPEPPS	TRUE	FALSE
chr17	47579389	G	T	ENST00000322157	ENSG00000141279	NPEPPS	TRUE	FALSE
chr17	47579395	G	T	ENST00000322157	ENSG00000141279	NPEPPS
chr17	47579402	T	A	ENST00000322157	ENSG00000141279	NPEPPS
chr17	47579402	T	G	ENST00000322157	ENSG00000141279	NPEPPS
chr17	47579404	A	T	ENST00000322157	ENSG00000141279	NPEPPS
chr17	47579419	G	T	ENST00000322157	ENSG00000141279	NPEPPS
chr17	47579422	G	T	ENST00000322157	ENSG00000141279	NPEPPS
chr17	47579434	A	T	ENST00000322157	ENSG00000141279	NPEPPS
chr17	47579440	A	T	ENST00000322157	ENSG00000141279	NPEPPS
chr17	47579451	T	A	ENST00000322157	ENSG00000141279	NPEPPS
chr17	47579451	T	G	ENST00000322157	ENSG00000141279	NPEPPS
chr17	47579452	A	T	ENST00000322157	ENSG00000141279	NPEPPS
chr17	47579458	A	T	ENST00000322157	ENSG00000141279	NPEPPS
chr17	47579463	T	A	ENST00000322157	ENSG00000141279	NPEPPS
chr17	47579463	T	G	ENST00000322157	ENSG00000141279	NPEPPS
chr17	47579476	G	T	ENST00000322157	ENSG00000141279	NPEPPS
chr17	47579479	G	T	ENST00000322157	ENSG00000141279	NPEPPS
chr17	47579490	T	A	ENST00000322157	ENSG00000141279	NPEPPS
chr17	47579490	T	G	ENST00000322157	ENSG00000141279	NPEPPS
chr17	47579503	C	T	ENST00000322157	ENSG00000141279	NPEPPS
chr17	47579509	G	T	ENST00000322157	ENSG00000141279	NPEPPS
chr17	47579512	G	A	ENST00000322157	ENSG00000141279	NPEPPS	TRUE	FALSE
chr17	47579512	G	C	ENST00000322157	ENSG00000141279	NPEPPS	TRUE	FALSE
chr17	47579512	G	T	ENST00000322157	ENSG00000141279	NPEPPS	TRUE	FALSE
chr17	47579513	T	A	ENST00000322157	ENSG00000141279	NPEPPS	TRUE	FALSE
chr17	47579513	T	C	ENST00000322157	ENSG00000141279	NPEPPS	TRUE	FALSE
chr17	47579513	T	G	ENST00000322157	ENSG00000141279	NPEPPS	TRUE	TRUE
chr17	47582740	A	C	ENST00000322157	ENSG00000141279	NPEPPS	TRUE	FALSE
chr17	47582740	A	G	ENST00000322157	ENSG00000141279	NPEPPS	TRUE	FALSE
chr17	47582740	A	T	ENST00000322157	ENSG00000141279	NPEPPS	TRUE	FALSE
chr17	47582741	G	A	ENST00000322157	ENSG00000141279	NPEPPS	TRUE	FALSE
chr17	47582741	G	C	ENST00000322157	ENSG00000141279	NPEPPS	TRUE	FALSE
chr17	47582741	G	T	ENST00000322157	ENSG00000141279	NPEPPS	TRUE	FALSE
chr17	47582754	C	T	ENST00000322157	ENSG00000141279	NPEPPS
chr17	47582771	C	A	ENST00000322157	ENSG00000141279	NPEPPS
chr17	47582773	G	A	ENST00000322157	ENSG00000141279	NPEPPS
chr17	47582774	G	A	ENST00000322157	ENSG00000141279	NPEPPS
chr17	47582778	G	T	ENST00000322157	ENSG00000141279	NPEPPS
chr17	47582790	A	T	ENST00000322157	ENSG00000141279	NPEPPS
chr17	47582809	C	A	ENST00000322157	ENSG00000141279	NPEPPS
chr17	47582809	C	G	ENST00000322157	ENSG00000141279	NPEPPS
chr17	47582812	T	A	ENST00000322157	ENSG00000141279	NPEPPS
chr17	47582823	A	T	ENST00000322157	ENSG00000141279	NPEPPS
chr17	47582829	A	T	ENST00000322157	ENSG00000141279	NPEPPS
chr17	47582839	T	A	ENST00000322157	ENSG00000141279	NPEPPS
chr17	47582839	T	G	ENST00000322157	ENSG00000141279	NPEPPS
chr17	47582842	C	A	ENST00000322157	ENSG00000141279	NPEPPS
chr17	47582842	C	G	ENST00000322157	ENSG00000141279	NPEPPS
chr17	47582850	G	A	ENST00000322157	ENSG00000141279	NPEPPS	TRUE	FALSE
chr17	47582850	G	C	ENST00000322157	ENSG00000141279	NPEPPS	TRUE	FALSE
chr17	47582850	G	T	ENST00000322157	ENSG00000141279	NPEPPS	TRUE	FALSE
chr17	47582851	T	A	ENST00000322157	ENSG00000141279	NPEPPS	TRUE	FALSE
chr17	47582851	T	C	ENST00000322157	ENSG00000141279	NPEPPS	TRUE	FALSE
chr17	47582851	T	G	ENST00000322157	ENSG00000141279	NPEPPS	TRUE	FALSE
chr17	47585498	A	C	ENST00000322157	ENSG00000141279	NPEPPS	TRUE	FALSE
chr17	47585498	A	G	ENST00000322157	ENSG00000141279	NPEPPS	TRUE	TRUE
chr17	47585498	A	T	ENST00000322157	ENSG00000141279	NPEPPS	TRUE	TRUE
chr17	47585499	G	A	ENST00000322157	ENSG00000141279	NPEPPS	TRUE	TRUE
chr17	47585499	G	C	ENST00000322157	ENSG00000141279	NPEPPS	TRUE	TRUE
chr17	47585499	G	T	ENST00000322157	ENSG00000141279	NPEPPS	TRUE	TRUE
chr17	47585515	A	T	ENST00000322157	ENSG00000141279	NPEPPS
chr17	47585523	C	A	ENST00000322157	ENSG00000141279	NPEPPS
chr17	47585523	C	G	ENST00000322157	ENSG00000141279	NPEPPS
chr17	47585533	G	T	ENST00000322157	ENSG00000141279	NPEPPS
chr17	47585540	T	A	ENST00000322157	ENSG00000141279	NPEPPS
chr17	47585540	T	G	ENST00000322157	ENSG00000141279	NPEPPS
chr17	47585545	G	T	ENST00000322157	ENSG00000141279	NPEPPS
chr17	47585551	A	T	ENST00000322157	ENSG00000141279	NPEPPS
chr17	47585583	T	A	ENST00000322157	ENSG00000141279	NPEPPS
chr17	47585583	T	G	ENST00000322157	ENSG00000141279	NPEPPS
chr17	47585605	G	T	ENST00000322157	ENSG00000141279	NPEPPS
chr17	47585610	T	A	ENST00000322157	ENSG00000141279	NPEPPS
chr17	47585610	T	G	ENST00000322157	ENSG00000141279	NPEPPS
chr17	47585620	G	T	ENST00000322157	ENSG00000141279	NPEPPS
chr17	47585630	C	A	ENST00000322157	ENSG00000141279	NPEPPS
chr17	47585630	C	G	ENST00000322157	ENSG00000141279	NPEPPS
chr17	47585632	A	T	ENST00000322157	ENSG00000141279	NPEPPS
chr17	47585646	T	A	ENST00000322157	ENSG00000141279	NPEPPS
chr17	47585658	C	A	ENST00000322157	ENSG00000141279	NPEPPS
chr17	47585658	C	G	ENST00000322157	ENSG00000141279	NPEPPS
chr17	47585671	A	T	ENST00000322157	ENSG00000141279	NPEPPS
chr17	47585677	G	T	ENST00000322157	ENSG00000141279	NPEPPS
chr17	47585680	C	T	ENST00000322157	ENSG00000141279	NPEPPS
chr17	47585683	G	T	ENST00000322157	ENSG00000141279	NPEPPS
chr17	47585686	A	T	ENST00000322157	ENSG00000141279	NPEPPS
chr17	47585696	T	A	ENST00000322157	ENSG00000141279	NPEPPS
chr17	47585696	T	G	ENST00000322157	ENSG00000141279	NPEPPS
chr17	47585698	G	T	ENST00000322157	ENSG00000141279	NPEPPS
chr17	47585701	G	A	ENST00000322157	ENSG00000141279	NPEPPS	TRUE	FALSE
chr17	47585701	G	C	ENST00000322157	ENSG00000141279	NPEPPS	TRUE	FALSE
chr17	47585701	G	T	ENST00000322157	ENSG00000141279	NPEPPS	TRUE	FALSE
chr17	47585702	T	A	ENST00000322157	ENSG00000141279	NPEPPS	TRUE	FALSE
chr17	47585702	T	C	ENST00000322157	ENSG00000141279	NPEPPS	TRUE	FALSE
chr17	47585702	T	G	ENST00000322157	ENSG00000141279	NPEPPS	TRUE	FALSE
chr17	47586146	A	C	ENST00000322157	ENSG00000141279	NPEPPS	TRUE	FALSE
chr17	47586146	A	G	ENST00000322157	ENSG00000141279	NPEPPS	TRUE	FALSE
chr17	47586146	A	T	ENST00000322157	ENSG00000141279	NPEPPS	TRUE	FALSE
chr17	47586147	G	A	ENST00000322157	ENSG00000141279	NPEPPS	TRUE	FALSE
chr17	47586147	G	C	ENST00000322157	ENSG00000141279	NPEPPS	TRUE	FALSE
chr17	47586147	G	T	ENST00000322157	ENSG00000141279	NPEPPS	TRUE	FALSE
chr17	47586157	A	T	ENST00000322157	ENSG00000141279	NPEPPS
chr17	47586164	T	A	ENST00000322157	ENSG00000141279	NPEPPS
chr17	47586174	T	A	ENST00000322157	ENSG00000141279	NPEPPS
chr17	47586174	T	G	ENST00000322157	ENSG00000141279	NPEPPS
chr17	47586175	A	T	ENST00000322157	ENSG00000141279	NPEPPS
chr17	47586183	C	A	ENST00000322157	ENSG00000141279	NPEPPS
chr17	47586183	C	G	ENST00000322157	ENSG00000141279	NPEPPS
chr17	47586198	T	A	ENST00000322157	ENSG00000141279	NPEPPS
chr17	47586198	T	G	ENST00000322157	ENSG00000141279	NPEPPS
chr17	47586208	A	T	ENST00000322157	ENSG00000141279	NPEPPS
chr17	47586245	G	A	ENST00000322157	ENSG00000141279	NPEPPS	TRUE	FALSE
chr17	47586245	G	C	ENST00000322157	ENSG00000141279	NPEPPS	TRUE	FALSE
chr17	47586245	G	T	ENST00000322157	ENSG00000141279	NPEPPS	TRUE	FALSE
chr17	47586246	T	A	ENST00000322157	ENSG00000141279	NPEPPS	TRUE	FALSE
chr17	47586246	T	C	ENST00000322157	ENSG00000141279	NPEPPS	TRUE	FALSE
chr17	47586246	T	G	ENST00000322157	ENSG00000141279	NPEPPS	TRUE	FALSE
chr17	47586363	A	C	ENST00000322157	ENSG00000141279	NPEPPS	FALSE	FALSE
chr17	47586363	A	G	ENST00000322157	ENSG00000141279	NPEPPS	FALSE	FALSE
chr17	47586363	A	T	ENST00000322157	ENSG00000141279	NPEPPS	FALSE	FALSE
chr17	47586364	G	A	ENST00000322157	ENSG00000141279	NPEPPS	FALSE	FALSE
chr17	47586364	G	C	ENST00000322157	ENSG00000141279	NPEPPS	FALSE	FALSE
chr17	47586364	G	T	ENST00000322157	ENSG00000141279	NPEPPS	FALSE	FALSE
chr17	47586373	G	T	ENST00000322157	ENSG00000141279	NPEPPS
chr17	47586380	G	A	ENST00000322157	ENSG00000141279	NPEPPS
chr17	47586381	G	A	ENST00000322157	ENSG00000141279	NPEPPS
chr17	47586396	T	A	ENST00000322157	ENSG00000141279	NPEPPS
chr17	47586396	T	G	ENST00000322157	ENSG00000141279	NPEPPS
chr17	47586399	G	A	ENST00000322157	ENSG00000141279	NPEPPS	FALSE	FALSE
chr17	47586399	G	C	ENST00000322157	ENSG00000141279	NPEPPS	FALSE	FALSE
chr17	47586399	G	T	ENST00000322157	ENSG00000141279	NPEPPS	FALSE	FALSE
chr17	47586400	T	A	ENST00000322157	ENSG00000141279	NPEPPS	FALSE	FALSE
chr17	47586400	T	C	ENST00000322157	ENSG00000141279	NPEPPS	FALSE	FALSE
chr17	47586400	T	G	ENST00000322157	ENSG00000141279	NPEPPS	FALSE	FALSE
chr17	47587228	A	C	ENST00000322157	ENSG00000141279	NPEPPS	TRUE	FALSE
chr17	47587228	A	G	ENST00000322157	ENSG00000141279	NPEPPS	TRUE	FALSE
chr17	47587228	A	T	ENST00000322157	ENSG00000141279	NPEPPS	TRUE	FALSE
chr17	47587229	G	A	ENST00000322157	ENSG00000141279	NPEPPS	TRUE	FALSE
chr17	47587229	G	C	ENST00000322157	ENSG00000141279	NPEPPS	TRUE	FALSE
chr17	47587229	G	T	ENST00000322157	ENSG00000141279	NPEPPS	TRUE	FALSE
chr17	47587231	G	T	ENST00000322157	ENSG00000141279	NPEPPS
chr17	47587241	T	A	ENST00000322157	ENSG00000141279	NPEPPS
chr17	47587255	A	T	ENST00000322157	ENSG00000141279	NPEPPS
chr17	47587266	T	A	ENST00000322157	ENSG00000141279	NPEPPS
chr17	47587271	C	A	ENST00000322157	ENSG00000141279	NPEPPS
chr17	47587271	C	G	ENST00000322157	ENSG00000141279	NPEPPS
chr17	47587279	C	T	ENST00000322157	ENSG00000141279	NPEPPS
chr17	47587283	G	A	ENST00000322157	ENSG00000141279	NPEPPS
chr17	47587284	G	A	ENST00000322157	ENSG00000141279	NPEPPS
chr17	47587300	G	T	ENST00000322157	ENSG00000141279	NPEPPS
chr17	47587306	G	T	ENST00000322157	ENSG00000141279	NPEPPS
chr17	47587318	C	T	ENST00000322157	ENSG00000141279	NPEPPS
chr17	47587322	G	A	ENST00000322157	ENSG00000141279	NPEPPS
chr17	47587323	G	A	ENST00000322157	ENSG00000141279	NPEPPS
chr17	47587327	G	T	ENST00000322157	ENSG00000141279	NPEPPS
chr17	47587345	G	A	ENST00000322157	ENSG00000141279	NPEPPS	FALSE	FALSE
chr17	47587345	G	C	ENST00000322157	ENSG00000141279	NPEPPS	FALSE	FALSE
chr17	47587345	G	T	ENST00000322157	ENSG00000141279	NPEPPS	FALSE	FALSE
chr17	47587346	T	A	ENST00000322157	ENSG00000141279	NPEPPS	FALSE	FALSE
chr17	47587346	T	C	ENST00000322157	ENSG00000141279	NPEPPS	FALSE	FALSE
chr17	47587346	T	G	ENST00000322157	ENSG00000141279	NPEPPS	FALSE	FALSE
chr17	47590715	A	C	ENST00000322157	ENSG00000141279	NPEPPS	TRUE	FALSE
chr17	47590715	A	G	ENST00000322157	ENSG00000141279	NPEPPS	TRUE	FALSE
chr17	47590715	A	T	ENST00000322157	ENSG00000141279	NPEPPS	TRUE	FALSE
chr17	47590716	G	A	ENST00000322157	ENSG00000141279	NPEPPS	TRUE	FALSE
chr17	47590716	G	C	ENST00000322157	ENSG00000141279	NPEPPS	TRUE	FALSE
chr17	47590716	G	T	ENST00000322157	ENSG00000141279	NPEPPS	TRUE	FALSE
chr17	47590717	G	T	ENST00000322157	ENSG00000141279	NPEPPS
chr17	47590721	G	A	ENST00000322157	ENSG00000141279	NPEPPS
chr17	47590722	G	A	ENST00000322157	ENSG00000141279	NPEPPS
chr17	47590724	G	A	ENST00000322157	ENSG00000141279	NPEPPS
chr17	47590725	G	A	ENST00000322157	ENSG00000141279	NPEPPS
chr17	47590736	G	A	ENST00000322157	ENSG00000141279	NPEPPS
chr17	47590737	G	A	ENST00000322157	ENSG00000141279	NPEPPS
chr17	47590739	T	A	ENST00000322157	ENSG00000141279	NPEPPS
chr17	47590739	T	G	ENST00000322157	ENSG00000141279	NPEPPS
chr17	47590744	G	T	ENST00000322157	ENSG00000141279	NPEPPS
chr17	47590760	G	A	ENST00000322157	ENSG00000141279	NPEPPS
chr17	47590761	G	A	ENST00000322157	ENSG00000141279	NPEPPS
chr17	47590765	G	T	ENST00000322157	ENSG00000141279	NPEPPS
chr17	47590770	T	A	ENST00000322157	ENSG00000141279	NPEPPS
chr17	47590770	T	G	ENST00000322157	ENSG00000141279	NPEPPS
chr17	47590776	T	A	ENST00000322157	ENSG00000141279	NPEPPS
chr17	47590788	C	A	ENST00000322157	ENSG00000141279	NPEPPS
chr17	47590795	G	T	ENST00000322157	ENSG00000141279	NPEPPS
chr17	47590800	T	A	ENST00000322157	ENSG00000141279	NPEPPS
chr17	47590800	T	G	ENST00000322157	ENSG00000141279	NPEPPS
chr17	47590808	G	A	ENST00000322157	ENSG00000141279	NPEPPS
chr17	47590809	G	A	ENST00000322157	ENSG00000141279	NPEPPS
chr17	47590813	C	T	ENST00000322157	ENSG00000141279	NPEPPS
chr17	47590833	C	A	ENST00000322157	ENSG00000141279	NPEPPS
chr17	47590833	C	G	ENST00000322157	ENSG00000141279	NPEPPS
chr17	47590843	C	T	ENST00000322157	ENSG00000141279	NPEPPS
chr17	47590846	G	T	ENST00000322157	ENSG00000141279	NPEPPS
chr17	47590859	T	A	ENST00000322157	ENSG00000141279	NPEPPS
chr17	47590859	T	G	ENST00000322157	ENSG00000141279	NPEPPS
chr17	47590879	G	T	ENST00000322157	ENSG00000141279	NPEPPS
chr17	47590882	G	A	ENST00000322157	ENSG00000141279	NPEPPS	TRUE	FALSE
chr17	47590882	G	C	ENST00000322157	ENSG00000141279	NPEPPS	TRUE	FALSE
chr17	47590882	G	T	ENST00000322157	ENSG00000141279	NPEPPS	TRUE	FALSE
chr17	47590883	T	A	ENST00000322157	ENSG00000141279	NPEPPS	TRUE	FALSE
chr17	47590883	T	C	ENST00000322157	ENSG00000141279	NPEPPS	TRUE	FALSE
chr17	47590883	T	G	ENST00000322157	ENSG00000141279	NPEPPS	TRUE	FALSE
chr17	47591954	A	C	ENST00000322157	ENSG00000141279	NPEPPS	TRUE	FALSE
chr17	47591954	A	G	ENST00000322157	ENSG00000141279	NPEPPS	TRUE	FALSE
chr17	47591954	A	T	ENST00000322157	ENSG00000141279	NPEPPS	TRUE	FALSE
chr17	47591955	G	A	ENST00000322157	ENSG00000141279	NPEPPS	TRUE	FALSE
chr17	47591955	G	C	ENST00000322157	ENSG00000141279	NPEPPS	TRUE	FALSE
chr17	47591955	G	T	ENST00000322157	ENSG00000141279	NPEPPS	TRUE	FALSE
chr17	47591977	G	T	ENST00000322157	ENSG00000141279	NPEPPS
chr17	47591986	G	T	ENST00000322157	ENSG00000141279	NPEPPS
chr17	47592005	C	A	ENST00000322157	ENSG00000141279	NPEPPS
chr17	47592005	C	G	ENST00000322157	ENSG00000141279	NPEPPS
chr17	47592009	T	A	ENST00000322157	ENSG00000141279	NPEPPS
chr17	47592009	T	G	ENST00000322157	ENSG00000141279	NPEPPS
chr17	47592013	A	T	ENST00000322157	ENSG00000141279	NPEPPS
chr17	47592031	C	T	ENST00000322157	ENSG00000141279	NPEPPS
chr17	47592048	C	A	ENST00000322157	ENSG00000141279	NPEPPS
chr17	47592048	C	G	ENST00000322157	ENSG00000141279	NPEPPS
chr17	47592058	A	T	ENST00000322157	ENSG00000141279	NPEPPS
chr17	47592061	G	A	ENST00000322157	ENSG00000141279	NPEPPS	TRUE	FALSE
chr17	47592061	G	C	ENST00000322157	ENSG00000141279	NPEPPS	TRUE	FALSE
chr17	47592061	G	T	ENST00000322157	ENSG00000141279	NPEPPS	TRUE	FALSE
chr17	47592062	T	A	ENST00000322157	ENSG00000141279	NPEPPS	TRUE	FALSE
chr17	47592062	T	C	ENST00000322157	ENSG00000141279	NPEPPS	TRUE	FALSE
chr17	47592062	T	G	ENST00000322157	ENSG00000141279	NPEPPS	TRUE	FALSE
chr17	47592483	A	C	ENST00000322157	ENSG00000141279	NPEPPS	TRUE	FALSE
chr17	47592483	A	G	ENST00000322157	ENSG00000141279	NPEPPS	TRUE	FALSE
chr17	47592483	A	T	ENST00000322157	ENSG00000141279	NPEPPS	TRUE	FALSE
chr17	47592484	G	A	ENST00000322157	ENSG00000141279	NPEPPS	TRUE	FALSE
chr17	47592484	G	C	ENST00000322157	ENSG00000141279	NPEPPS	TRUE	FALSE
chr17	47592484	G	T	ENST00000322157	ENSG00000141279	NPEPPS	TRUE	FALSE
chr17	47592491	A	T	ENST00000322157	ENSG00000141279	NPEPPS
chr17	47592494	A	T	ENST00000322157	ENSG00000141279	NPEPPS
chr17	47592497	G	T	ENST00000322157	ENSG00000141279	NPEPPS
chr17	47592511	T	A	ENST00000322157	ENSG00000141279	NPEPPS
chr17	47592511	T	G	ENST00000322157	ENSG00000141279	NPEPPS
chr17	47592513	T	A	ENST00000322157	ENSG00000141279	NPEPPS
chr17	47592513	T	G	ENST00000322157	ENSG00000141279	NPEPPS
