## Supplementary Dataset 1 for "Integrating 730,947 exome sequences with clinical literature improves gene discovery": 349081_file02 (part 349 of 429)

chrom	pos	ref	alt	transcript_id	gene_id	gene_symbol	relaxed	strict
chr17	47592518	A	T	ENST00000322157	ENSG00000141279	NPEPPS
chr17	47592524	C	T	ENST00000322157	ENSG00000141279	NPEPPS
chr17	47592527	C	T	ENST00000322157	ENSG00000141279	NPEPPS
chr17	47592530	A	T	ENST00000322157	ENSG00000141279	NPEPPS
chr17	47592545	G	T	ENST00000322157	ENSG00000141279	NPEPPS
chr17	47592546	G	A	ENST00000322157	ENSG00000141279	NPEPPS	FALSE	FALSE
chr17	47592546	G	C	ENST00000322157	ENSG00000141279	NPEPPS	FALSE	FALSE
chr17	47592546	G	T	ENST00000322157	ENSG00000141279	NPEPPS	FALSE	FALSE
chr17	47592547	T	A	ENST00000322157	ENSG00000141279	NPEPPS	FALSE	FALSE
chr17	47592547	T	C	ENST00000322157	ENSG00000141279	NPEPPS	FALSE	FALSE
chr17	47592547	T	G	ENST00000322157	ENSG00000141279	NPEPPS	FALSE	FALSE
chr17	47596351	A	C	ENST00000322157	ENSG00000141279	NPEPPS	TRUE	FALSE
chr17	47596351	A	G	ENST00000322157	ENSG00000141279	NPEPPS	TRUE	FALSE
chr17	47596351	A	T	ENST00000322157	ENSG00000141279	NPEPPS	TRUE	FALSE
chr17	47596352	G	A	ENST00000322157	ENSG00000141279	NPEPPS	TRUE	FALSE
chr17	47596352	G	C	ENST00000322157	ENSG00000141279	NPEPPS	TRUE	FALSE
chr17	47596352	G	T	ENST00000322157	ENSG00000141279	NPEPPS	TRUE	FALSE
chr17	47596362	G	A	ENST00000322157	ENSG00000141279	NPEPPS	TRUE	TRUE
chr17	47596363	G	A	ENST00000322157	ENSG00000141279	NPEPPS	TRUE	TRUE
chr17	47596364	G	T	ENST00000322157	ENSG00000141279	NPEPPS	TRUE	TRUE
chr17	47596371	T	A	ENST00000322157	ENSG00000141279	NPEPPS	TRUE	TRUE
chr17	47596371	T	G	ENST00000322157	ENSG00000141279	NPEPPS	TRUE	TRUE
chr17	47596373	G	T	ENST00000322157	ENSG00000141279	NPEPPS	TRUE	TRUE
chr17	47596388	A	T	ENST00000322157	ENSG00000141279	NPEPPS	TRUE	TRUE
chr17	47596416	G	A	ENST00000322157	ENSG00000141279	NPEPPS	TRUE	TRUE
chr17	47596417	G	A	ENST00000322157	ENSG00000141279	NPEPPS	TRUE	TRUE
chr17	47596421	A	T	ENST00000322157	ENSG00000141279	NPEPPS	TRUE	TRUE
chr17	47596424	C	T	ENST00000322157	ENSG00000141279	NPEPPS	TRUE	TRUE
chr17	47596430	G	T	ENST00000322157	ENSG00000141279	NPEPPS	TRUE	TRUE
chr17	47596447	T	A	ENST00000322157	ENSG00000141279	NPEPPS	TRUE	TRUE
chr17	47596447	T	G	ENST00000322157	ENSG00000141279	NPEPPS	TRUE	TRUE
chr17	47596451	G	T	ENST00000322157	ENSG00000141279	NPEPPS	TRUE	TRUE
chr17	47596457	G	T	ENST00000322157	ENSG00000141279	NPEPPS	TRUE	TRUE
chr17	47596460	C	T	ENST00000322157	ENSG00000141279	NPEPPS	TRUE	TRUE
chr17	47596463	G	A	ENST00000322157	ENSG00000141279	NPEPPS	TRUE	TRUE
chr17	47596463	G	C	ENST00000322157	ENSG00000141279	NPEPPS	TRUE	TRUE
chr17	47596463	G	T	ENST00000322157	ENSG00000141279	NPEPPS	TRUE	TRUE
chr17	47596464	T	A	ENST00000322157	ENSG00000141279	NPEPPS	TRUE	TRUE
chr17	47596464	T	C	ENST00000322157	ENSG00000141279	NPEPPS	TRUE	TRUE
chr17	47596464	T	G	ENST00000322157	ENSG00000141279	NPEPPS	TRUE	TRUE
chr17	47599674	A	C	ENST00000322157	ENSG00000141279	NPEPPS	TRUE	FALSE
chr17	47599674	A	G	ENST00000322157	ENSG00000141279	NPEPPS	TRUE	FALSE
chr17	47599674	A	T	ENST00000322157	ENSG00000141279	NPEPPS	TRUE	FALSE
chr17	47599675	G	A	ENST00000322157	ENSG00000141279	NPEPPS	TRUE	FALSE
chr17	47599675	G	C	ENST00000322157	ENSG00000141279	NPEPPS	TRUE	FALSE
chr17	47599675	G	T	ENST00000322157	ENSG00000141279	NPEPPS	TRUE	FALSE
chr17	47599679	G	T	ENST00000322157	ENSG00000141279	NPEPPS	TRUE	TRUE
chr17	47599688	A	T	ENST00000322157	ENSG00000141279	NPEPPS	TRUE	TRUE
chr17	47599692	T	A	ENST00000322157	ENSG00000141279	NPEPPS	TRUE	TRUE
chr17	47599692	T	G	ENST00000322157	ENSG00000141279	NPEPPS	TRUE	TRUE
chr17	47599695	T	A	ENST00000322157	ENSG00000141279	NPEPPS	TRUE	TRUE
chr17	47599701	T	A	ENST00000322157	ENSG00000141279	NPEPPS	TRUE	TRUE
chr17	47599706	C	T	ENST00000322157	ENSG00000141279	NPEPPS	TRUE	TRUE
chr17	47599709	A	T	ENST00000322157	ENSG00000141279	NPEPPS	TRUE	TRUE
chr17	47599712	A	T	ENST00000322157	ENSG00000141279	NPEPPS	TRUE	TRUE
chr17	47599720	T	A	ENST00000322157	ENSG00000141279	NPEPPS	TRUE	TRUE
chr17	47599731	C	A	ENST00000322157	ENSG00000141279	NPEPPS	TRUE	TRUE
chr17	47599731	C	G	ENST00000322157	ENSG00000141279	NPEPPS	TRUE	TRUE
chr17	47599735	T	A	ENST00000322157	ENSG00000141279	NPEPPS	TRUE	TRUE
chr17	47599735	T	G	ENST00000322157	ENSG00000141279	NPEPPS	TRUE	TRUE
chr17	47599740	G	A	ENST00000322157	ENSG00000141279	NPEPPS	TRUE	FALSE
chr17	47599740	G	C	ENST00000322157	ENSG00000141279	NPEPPS	TRUE	FALSE
chr17	47599740	G	T	ENST00000322157	ENSG00000141279	NPEPPS	TRUE	FALSE
chr17	47599741	T	A	ENST00000322157	ENSG00000141279	NPEPPS	TRUE	FALSE
chr17	47599741	T	C	ENST00000322157	ENSG00000141279	NPEPPS	TRUE	FALSE
chr17	47599741	T	G	ENST00000322157	ENSG00000141279	NPEPPS	TRUE	FALSE
chr17	47601606	A	C	ENST00000322157	ENSG00000141279	NPEPPS	TRUE	FALSE
chr17	47601606	A	G	ENST00000322157	ENSG00000141279	NPEPPS	TRUE	FALSE
chr17	47601606	A	T	ENST00000322157	ENSG00000141279	NPEPPS	TRUE	FALSE
chr17	47601607	G	A	ENST00000322157	ENSG00000141279	NPEPPS	TRUE	FALSE
chr17	47601607	G	C	ENST00000322157	ENSG00000141279	NPEPPS	TRUE	FALSE
chr17	47601607	G	T	ENST00000322157	ENSG00000141279	NPEPPS	TRUE	FALSE
chr17	47601610	G	T	ENST00000322157	ENSG00000141279	NPEPPS	TRUE	TRUE
chr17	47601618	T	A	ENST00000322157	ENSG00000141279	NPEPPS	TRUE	TRUE
chr17	47601622	C	T	ENST00000322157	ENSG00000141279	NPEPPS	TRUE	TRUE
chr17	47601626	G	A	ENST00000322157	ENSG00000141279	NPEPPS	TRUE	TRUE
chr17	47601627	G	A	ENST00000322157	ENSG00000141279	NPEPPS	TRUE	TRUE
chr17	47601655	G	T	ENST00000322157	ENSG00000141279	NPEPPS	TRUE	TRUE
chr17	47601667	C	T	ENST00000322157	ENSG00000141279	NPEPPS	TRUE	TRUE
chr17	47601673	A	T	ENST00000322157	ENSG00000141279	NPEPPS	TRUE	TRUE
chr17	47601679	A	T	ENST00000322157	ENSG00000141279	NPEPPS	TRUE	TRUE
chr17	47601694	A	T	ENST00000322157	ENSG00000141279	NPEPPS	TRUE	TRUE
chr17	47601700	G	T	ENST00000322157	ENSG00000141279	NPEPPS	TRUE	TRUE
chr17	47601716	T	A	ENST00000322157	ENSG00000141279	NPEPPS	TRUE	TRUE
chr17	47601718	A	T	ENST00000322157	ENSG00000141279	NPEPPS	TRUE	TRUE
chr17	47601727	A	T	ENST00000322157	ENSG00000141279	NPEPPS	TRUE	TRUE
chr17	47601736	C	T	ENST00000322157	ENSG00000141279	NPEPPS	TRUE	TRUE
chr17	47601740	G	A	ENST00000322157	ENSG00000141279	NPEPPS	TRUE	TRUE
chr17	47601741	G	A	ENST00000322157	ENSG00000141279	NPEPPS	TRUE	TRUE
chr17	47601745	A	T	ENST00000322157	ENSG00000141279	NPEPPS	TRUE	TRUE
chr17	47601748	G	A	ENST00000322157	ENSG00000141279	NPEPPS	TRUE	FALSE
chr17	47601748	G	C	ENST00000322157	ENSG00000141279	NPEPPS	TRUE	TRUE
chr17	47601748	G	T	ENST00000322157	ENSG00000141279	NPEPPS	TRUE	FALSE
chr17	47601749	T	A	ENST00000322157	ENSG00000141279	NPEPPS	TRUE	FALSE
chr17	47601749	T	C	ENST00000322157	ENSG00000141279	NPEPPS	TRUE	FALSE
chr17	47601749	T	G	ENST00000322157	ENSG00000141279	NPEPPS	TRUE	FALSE
chr17	47603913	A	C	ENST00000322157	ENSG00000141279	NPEPPS	TRUE	FALSE
chr17	47603913	A	G	ENST00000322157	ENSG00000141279	NPEPPS	TRUE	FALSE
chr17	47603913	A	T	ENST00000322157	ENSG00000141279	NPEPPS	TRUE	FALSE
chr17	47603914	G	A	ENST00000322157	ENSG00000141279	NPEPPS	TRUE	FALSE
chr17	47603914	G	C	ENST00000322157	ENSG00000141279	NPEPPS	TRUE	FALSE
chr17	47603914	G	T	ENST00000322157	ENSG00000141279	NPEPPS	TRUE	FALSE
chr17	47603916	T	A	ENST00000322157	ENSG00000141279	NPEPPS	TRUE	TRUE
chr17	47603916	T	G	ENST00000322157	ENSG00000141279	NPEPPS	TRUE	TRUE
chr17	47603922	T	A	ENST00000322157	ENSG00000141279	NPEPPS	TRUE	TRUE
chr17	47603922	T	G	ENST00000322157	ENSG00000141279	NPEPPS	TRUE	TRUE
chr17	47603924	G	T	ENST00000322157	ENSG00000141279	NPEPPS	TRUE	TRUE
chr17	47603941	T	A	ENST00000322157	ENSG00000141279	NPEPPS	TRUE	TRUE
chr17	47603941	T	G	ENST00000322157	ENSG00000141279	NPEPPS	TRUE	TRUE
chr17	47603948	C	T	ENST00000322157	ENSG00000141279	NPEPPS	TRUE	TRUE
chr17	47603953	C	A	ENST00000322157	ENSG00000141279	NPEPPS	TRUE	TRUE
chr17	47603953	C	G	ENST00000322157	ENSG00000141279	NPEPPS	TRUE	TRUE
chr17	47603969	G	T	ENST00000322157	ENSG00000141279	NPEPPS	TRUE	TRUE
chr17	47603976	T	A	ENST00000322157	ENSG00000141279	NPEPPS	TRUE	TRUE
chr17	47603976	T	G	ENST00000322157	ENSG00000141279	NPEPPS	TRUE	TRUE
chr17	47603979	T	A	ENST00000322157	ENSG00000141279	NPEPPS	TRUE	TRUE
chr17	47603979	T	G	ENST00000322157	ENSG00000141279	NPEPPS	TRUE	TRUE
chr17	47604017	C	T	ENST00000322157	ENSG00000141279	NPEPPS	TRUE	TRUE
chr17	47604023	G	T	ENST00000322157	ENSG00000141279	NPEPPS	TRUE	TRUE
chr17	47604027	T	A	ENST00000322157	ENSG00000141279	NPEPPS	TRUE	TRUE
chr17	47604027	T	G	ENST00000322157	ENSG00000141279	NPEPPS	TRUE	TRUE
chr17	47604029	C	T	ENST00000322157	ENSG00000141279	NPEPPS	TRUE	TRUE
chr17	47604048	T	A	ENST00000322157	ENSG00000141279	NPEPPS	TRUE	TRUE
chr17	47604050	G	A	ENST00000322157	ENSG00000141279	NPEPPS	TRUE	FALSE
chr17	47604050	G	C	ENST00000322157	ENSG00000141279	NPEPPS	TRUE	FALSE
chr17	47604050	G	T	ENST00000322157	ENSG00000141279	NPEPPS	TRUE	FALSE
chr17	47604051	T	A	ENST00000322157	ENSG00000141279	NPEPPS	TRUE	FALSE
chr17	47604051	T	C	ENST00000322157	ENSG00000141279	NPEPPS	TRUE	FALSE
chr17	47604051	T	G	ENST00000322157	ENSG00000141279	NPEPPS	TRUE	FALSE
chr17	47605331	A	C	ENST00000322157	ENSG00000141279	NPEPPS	TRUE	FALSE
chr17	47605331	A	G	ENST00000322157	ENSG00000141279	NPEPPS	TRUE	FALSE
chr17	47605331	A	T	ENST00000322157	ENSG00000141279	NPEPPS	TRUE	FALSE
chr17	47605332	G	A	ENST00000322157	ENSG00000141279	NPEPPS	TRUE	FALSE
chr17	47605332	G	C	ENST00000322157	ENSG00000141279	NPEPPS	TRUE	FALSE
chr17	47605332	G	T	ENST00000322157	ENSG00000141279	NPEPPS	TRUE	FALSE
chr17	47605336	C	T	ENST00000322157	ENSG00000141279	NPEPPS	TRUE	TRUE
chr17	47605342	G	T	ENST00000322157	ENSG00000141279	NPEPPS	TRUE	TRUE
chr17	47605360	G	T	ENST00000322157	ENSG00000141279	NPEPPS	TRUE	TRUE
chr17	47605369	A	T	ENST00000322157	ENSG00000141279	NPEPPS	TRUE	TRUE
chr17	47605378	G	T	ENST00000322157	ENSG00000141279	NPEPPS	TRUE	TRUE
chr17	47605393	G	T	ENST00000322157	ENSG00000141279	NPEPPS	TRUE	TRUE
chr17	47605404	T	A	ENST00000322157	ENSG00000141279	NPEPPS	TRUE	TRUE
chr17	47605404	T	G	ENST00000322157	ENSG00000141279	NPEPPS	TRUE	TRUE
chr17	47605412	G	A	ENST00000322157	ENSG00000141279	NPEPPS	TRUE	TRUE
chr17	47605413	G	A	ENST00000322157	ENSG00000141279	NPEPPS	TRUE	TRUE
chr17	47605428	T	A	ENST00000322157	ENSG00000141279	NPEPPS	TRUE	TRUE
chr17	47605445	C	A	ENST00000322157	ENSG00000141279	NPEPPS	TRUE	TRUE
chr17	47605445	C	G	ENST00000322157	ENSG00000141279	NPEPPS	TRUE	TRUE
chr17	47605454	T	A	ENST00000322157	ENSG00000141279	NPEPPS	TRUE	TRUE
chr17	47605473	T	A	ENST00000322157	ENSG00000141279	NPEPPS	TRUE	TRUE
chr17	47605473	T	G	ENST00000322157	ENSG00000141279	NPEPPS	TRUE	TRUE
chr17	47605474	G	T	ENST00000322157	ENSG00000141279	NPEPPS	TRUE	TRUE
chr17	47605477	G	T	ENST00000322157	ENSG00000141279	NPEPPS	TRUE	TRUE
chr17	47605483	C	T	ENST00000322157	ENSG00000141279	NPEPPS	TRUE	TRUE
chr17	47605486	G	T	ENST00000322157	ENSG00000141279	NPEPPS	TRUE	TRUE
chr17	47605495	A	T	ENST00000322157	ENSG00000141279	NPEPPS	TRUE	TRUE
chr17	47605508	C	A	ENST00000322157	ENSG00000141279	NPEPPS	TRUE	TRUE
chr17	47605508	C	G	ENST00000322157	ENSG00000141279	NPEPPS	TRUE	TRUE
chr17	47605519	G	T	ENST00000322157	ENSG00000141279	NPEPPS	TRUE	TRUE
chr17	47605522	A	T	ENST00000322157	ENSG00000141279	NPEPPS	TRUE	TRUE
chr17	47605532	G	A	ENST00000322157	ENSG00000141279	NPEPPS	TRUE	TRUE
chr17	47605533	G	A	ENST00000322157	ENSG00000141279	NPEPPS	TRUE	TRUE
chr17	47605540	A	T	ENST00000322157	ENSG00000141279	NPEPPS	TRUE	TRUE
chr17	47605546	G	T	ENST00000322157	ENSG00000141279	NPEPPS	TRUE	TRUE
chr17	47605549	G	T	ENST00000322157	ENSG00000141279	NPEPPS	TRUE	TRUE
chr17	47605553	G	A	ENST00000322157	ENSG00000141279	NPEPPS	TRUE	FALSE
chr17	47605553	G	C	ENST00000322157	ENSG00000141279	NPEPPS	TRUE	FALSE
chr17	47605553	G	T	ENST00000322157	ENSG00000141279	NPEPPS	TRUE	FALSE
chr17	47605554	T	A	ENST00000322157	ENSG00000141279	NPEPPS	TRUE	FALSE
chr17	47605554	T	C	ENST00000322157	ENSG00000141279	NPEPPS	TRUE	FALSE
chr17	47605554	T	G	ENST00000322157	ENSG00000141279	NPEPPS	TRUE	FALSE
chr17	47612458	A	C	ENST00000322157	ENSG00000141279	NPEPPS	TRUE	FALSE
chr17	47612458	A	G	ENST00000322157	ENSG00000141279	NPEPPS	TRUE	FALSE
chr17	47612458	A	T	ENST00000322157	ENSG00000141279	NPEPPS	TRUE	FALSE
chr17	47612459	G	A	ENST00000322157	ENSG00000141279	NPEPPS	TRUE	FALSE
chr17	47612459	G	C	ENST00000322157	ENSG00000141279	NPEPPS	TRUE	FALSE
chr17	47612459	G	T	ENST00000322157	ENSG00000141279	NPEPPS	TRUE	FALSE
chr17	47612487	T	A	ENST00000322157	ENSG00000141279	NPEPPS	TRUE	TRUE
chr17	47612495	G	T	ENST00000322157	ENSG00000141279	NPEPPS	TRUE	TRUE
chr17	47612498	A	T	ENST00000322157	ENSG00000141279	NPEPPS	TRUE	TRUE
chr17	47612504	G	T	ENST00000322157	ENSG00000141279	NPEPPS	TRUE	TRUE
chr17	47612507	A	T	ENST00000322157	ENSG00000141279	NPEPPS	TRUE	TRUE
chr17	47612513	G	T	ENST00000322157	ENSG00000141279	NPEPPS	TRUE	TRUE
chr17	47612519	A	T	ENST00000322157	ENSG00000141279	NPEPPS	TRUE	TRUE
chr17	47612529	T	A	ENST00000322157	ENSG00000141279	NPEPPS	TRUE	TRUE
chr17	47612529	T	G	ENST00000322157	ENSG00000141279	NPEPPS	TRUE	TRUE
chr17	47612531	G	T	ENST00000322157	ENSG00000141279	NPEPPS	TRUE	TRUE
chr17	47612534	G	T	ENST00000322157	ENSG00000141279	NPEPPS	TRUE	TRUE
chr17	47612552	A	T	ENST00000322157	ENSG00000141279	NPEPPS	TRUE	TRUE
chr17	47612564	G	T	ENST00000322157	ENSG00000141279	NPEPPS	TRUE	TRUE
chr17	47612567	G	T	ENST00000322157	ENSG00000141279	NPEPPS	TRUE	TRUE
chr17	47612570	A	T	ENST00000322157	ENSG00000141279	NPEPPS	TRUE	TRUE
chr17	47612573	C	T	ENST00000322157	ENSG00000141279	NPEPPS	TRUE	TRUE
chr17	47612603	G	A	ENST00000322157	ENSG00000141279	NPEPPS	TRUE	FALSE
chr17	47612603	G	C	ENST00000322157	ENSG00000141279	NPEPPS	TRUE	FALSE
chr17	47612603	G	T	ENST00000322157	ENSG00000141279	NPEPPS	TRUE	FALSE
chr17	47612604	T	A	ENST00000322157	ENSG00000141279	NPEPPS	TRUE	FALSE
chr17	47612604	T	C	ENST00000322157	ENSG00000141279	NPEPPS	TRUE	FALSE
chr17	47612604	T	G	ENST00000322157	ENSG00000141279	NPEPPS	TRUE	FALSE
chr17	47613667	A	C	ENST00000322157	ENSG00000141279	NPEPPS	TRUE	FALSE
chr17	47613667	A	G	ENST00000322157	ENSG00000141279	NPEPPS	TRUE	FALSE
chr17	47613667	A	T	ENST00000322157	ENSG00000141279	NPEPPS	TRUE	FALSE
chr17	47613668	G	A	ENST00000322157	ENSG00000141279	NPEPPS	TRUE	FALSE
chr17	47613668	G	C	ENST00000322157	ENSG00000141279	NPEPPS	TRUE	FALSE
chr17	47613668	G	T	ENST00000322157	ENSG00000141279	NPEPPS	TRUE	FALSE
chr17	47613674	T	A	ENST00000322157	ENSG00000141279	NPEPPS	TRUE	TRUE
chr17	47613674	T	G	ENST00000322157	ENSG00000141279	NPEPPS	TRUE	TRUE
chr17	47613685	T	A	ENST00000322157	ENSG00000141279	NPEPPS	TRUE	TRUE
chr17	47613687	A	T	ENST00000322157	ENSG00000141279	NPEPPS	TRUE	TRUE
chr17	47613709	T	A	ENST00000322157	ENSG00000141279	NPEPPS	TRUE	TRUE
chr17	47613709	T	G	ENST00000322157	ENSG00000141279	NPEPPS	TRUE	TRUE
chr17	47613721	T	A	ENST00000322157	ENSG00000141279	NPEPPS	TRUE	TRUE
chr17	47613721	T	G	ENST00000322157	ENSG00000141279	NPEPPS	TRUE	TRUE
chr17	47613723	A	T	ENST00000322157	ENSG00000141279	NPEPPS	TRUE	TRUE
chr17	47613726	G	A	ENST00000322157	ENSG00000141279	NPEPPS	TRUE	TRUE
chr17	47613726	G	C	ENST00000322157	ENSG00000141279	NPEPPS	TRUE	TRUE
chr17	47613726	G	T	ENST00000322157	ENSG00000141279	NPEPPS	TRUE	TRUE
chr17	47613727	T	A	ENST00000322157	ENSG00000141279	NPEPPS	TRUE	TRUE
chr17	47613727	T	C	ENST00000322157	ENSG00000141279	NPEPPS	TRUE	FALSE
chr17	47613727	T	G	ENST00000322157	ENSG00000141279	NPEPPS	TRUE	TRUE
chr17	47618348	A	C	ENST00000322157	ENSG00000141279	NPEPPS	TRUE	TRUE
chr17	47618348	A	G	ENST00000322157	ENSG00000141279	NPEPPS	TRUE	TRUE
chr17	47618348	A	T	ENST00000322157	ENSG00000141279	NPEPPS	TRUE	TRUE
chr17	47618349	G	A	ENST00000322157	ENSG00000141279	NPEPPS	TRUE	TRUE
chr17	47618349	G	C	ENST00000322157	ENSG00000141279	NPEPPS	TRUE	FALSE
chr17	47618349	G	T	ENST00000322157	ENSG00000141279	NPEPPS	TRUE	TRUE
chr17	47618356	A	T	ENST00000322157	ENSG00000141279	NPEPPS	TRUE	TRUE
chr17	47618359	C	T	ENST00000322157	ENSG00000141279	NPEPPS	TRUE	TRUE
chr17	47618371	C	T	ENST00000322157	ENSG00000141279	NPEPPS	TRUE	TRUE
chr17	47618374	G	T	ENST00000322157	ENSG00000141279	NPEPPS	TRUE	TRUE
chr17	47618377	G	T	ENST00000322157	ENSG00000141279	NPEPPS	TRUE	TRUE
chr17	47618380	A	T	ENST00000322157	ENSG00000141279	NPEPPS	TRUE	TRUE
chr17	47618386	C	T	ENST00000322157	ENSG00000141279	NPEPPS	TRUE	TRUE
chr17	47618392	G	T	ENST00000322157	ENSG00000141279	NPEPPS	TRUE	TRUE
chr17	47618395	A	T	ENST00000322157	ENSG00000141279	NPEPPS	TRUE	TRUE
chr17	47618417	T	A	ENST00000322157	ENSG00000141279	NPEPPS	TRUE	TRUE
chr17	47618431	C	T	ENST00000322157	ENSG00000141279	NPEPPS	TRUE	TRUE
chr17	47618434	A	T	ENST00000322157	ENSG00000141279	NPEPPS	TRUE	TRUE
chr17	47618456	C	A	ENST00000322157	ENSG00000141279	NPEPPS	TRUE	TRUE
chr17	47618456	C	G	ENST00000322157	ENSG00000141279	NPEPPS	TRUE	TRUE
chr17	47618458	G	A	ENST00000322157	ENSG00000141279	NPEPPS	TRUE	TRUE
chr17	47618458	G	C	ENST00000322157	ENSG00000141279	NPEPPS	TRUE	TRUE
chr17	47618458	G	T	ENST00000322157	ENSG00000141279	NPEPPS	TRUE	TRUE
chr17	47618459	T	A	ENST00000322157	ENSG00000141279	NPEPPS	TRUE	TRUE
chr17	47618459	T	C	ENST00000322157	ENSG00000141279	NPEPPS	TRUE	TRUE
chr17	47618459	T	G	ENST00000322157	ENSG00000141279	NPEPPS	TRUE	TRUE
chr17	47619007	A	C	ENST00000322157	ENSG00000141279	NPEPPS	TRUE	FALSE
chr17	47619007	A	G	ENST00000322157	ENSG00000141279	NPEPPS	TRUE	FALSE
chr17	47619007	A	T	ENST00000322157	ENSG00000141279	NPEPPS	TRUE	FALSE
chr17	47619008	G	A	ENST00000322157	ENSG00000141279	NPEPPS	TRUE	FALSE
chr17	47619008	G	C	ENST00000322157	ENSG00000141279	NPEPPS	TRUE	FALSE
chr17	47619008	G	T	ENST00000322157	ENSG00000141279	NPEPPS	TRUE	FALSE
chr17	47619009	G	T	ENST00000322157	ENSG00000141279	NPEPPS	TRUE	TRUE
chr17	47619012	G	T	ENST00000322157	ENSG00000141279	NPEPPS	TRUE	TRUE
chr17	47619024	C	T	ENST00000322157	ENSG00000141279	NPEPPS	TRUE	TRUE
chr17	47619037	C	A	ENST00000322157	ENSG00000141279	NPEPPS	TRUE	TRUE
chr17	47619048	G	T	ENST00000322157	ENSG00000141279	NPEPPS	TRUE	TRUE
chr17	47619057	G	T	ENST00000322157	ENSG00000141279	NPEPPS	TRUE	TRUE
chr17	47619066	A	T	ENST00000322157	ENSG00000141279	NPEPPS	TRUE	TRUE
chr17	47619078	A	T	ENST00000322157	ENSG00000141279	NPEPPS	TRUE	TRUE
chr17	47619088	G	A	ENST00000322157	ENSG00000141279	NPEPPS	TRUE	TRUE
chr17	47619089	G	A	ENST00000322157	ENSG00000141279	NPEPPS	TRUE	TRUE
chr17	47619090	A	T	ENST00000322157	ENSG00000141279	NPEPPS	TRUE	TRUE
chr17	47619099	A	T	ENST00000322157	ENSG00000141279	NPEPPS	TRUE	TRUE
chr17	47619109	G	A	ENST00000322157	ENSG00000141279	NPEPPS	TRUE	TRUE
chr17	47619110	G	A	ENST00000322157	ENSG00000141279	NPEPPS	TRUE	TRUE
chr17	47619111	G	T	ENST00000322157	ENSG00000141279	NPEPPS	TRUE	TRUE
chr17	47619114	G	T	ENST00000322157	ENSG00000141279	NPEPPS	TRUE	TRUE
chr17	47619122	T	A	ENST00000322157	ENSG00000141279	NPEPPS	TRUE	TRUE
chr17	47619122	T	G	ENST00000322157	ENSG00000141279	NPEPPS	TRUE	TRUE
chr17	47619126	C	T	ENST00000322157	ENSG00000141279	NPEPPS	TRUE	TRUE
chr17	47619131	C	A	ENST00000322157	ENSG00000141279	NPEPPS	TRUE	TRUE
chr17	47619131	C	G	ENST00000322157	ENSG00000141279	NPEPPS	TRUE	TRUE
chr17	47619132	C	T	ENST00000322157	ENSG00000141279	NPEPPS	TRUE	TRUE
chr17	47619135	G	T	ENST00000322157	ENSG00000141279	NPEPPS	TRUE	TRUE
chr17	47619138	G	T	ENST00000322157	ENSG00000141279	NPEPPS	TRUE	TRUE
chr17	47619145	T	A	ENST00000322157	ENSG00000141279	NPEPPS	TRUE	TRUE
chr17	47619145	T	G	ENST00000322157	ENSG00000141279	NPEPPS	TRUE	TRUE
chr17	47619153	A	T	ENST00000322157	ENSG00000141279	NPEPPS	TRUE	TRUE
chr17	47619162	A	T	ENST00000322157	ENSG00000141279	NPEPPS	FALSE	FALSE
chr17	47619165	G	A	ENST00000322157	ENSG00000141279	NPEPPS	TRUE	FALSE
chr17	47619165	G	C	ENST00000322157	ENSG00000141279	NPEPPS	TRUE	FALSE
chr17	47619165	G	T	ENST00000322157	ENSG00000141279	NPEPPS	TRUE	FALSE
chr17	47619166	T	A	ENST00000322157	ENSG00000141279	NPEPPS	TRUE	FALSE
chr17	47619166	T	C	ENST00000322157	ENSG00000141279	NPEPPS	FALSE	FALSE
chr17	47619166	T	G	ENST00000322157	ENSG00000141279	NPEPPS	TRUE	TRUE
chr17	47619735	A	C	ENST00000322157	ENSG00000141279	NPEPPS	TRUE	FALSE
chr17	47619735	A	G	ENST00000322157	ENSG00000141279	NPEPPS	TRUE	FALSE
chr17	47619735	A	T	ENST00000322157	ENSG00000141279	NPEPPS	TRUE	FALSE
chr17	47619736	G	A	ENST00000322157	ENSG00000141279	NPEPPS	TRUE	FALSE
chr17	47619736	G	C	ENST00000322157	ENSG00000141279	NPEPPS	TRUE	FALSE
chr17	47619736	G	T	ENST00000322157	ENSG00000141279	NPEPPS	TRUE	FALSE
chr17	47619741	C	A	ENST00000322157	ENSG00000141279	NPEPPS	FALSE	FALSE
chr17	47619741	C	G	ENST00000322157	ENSG00000141279	NPEPPS	FALSE	FALSE
chr17	47619746	G	T	ENST00000322157	ENSG00000141279	NPEPPS	FALSE	FALSE
chr17	47619749	G	T	ENST00000322157	ENSG00000141279	NPEPPS	FALSE	FALSE
chr17	47619764	A	T	ENST00000322157	ENSG00000141279	NPEPPS	FALSE	FALSE
chr17	47619773	G	T	ENST00000322157	ENSG00000141279	NPEPPS	FALSE	FALSE
chr17	47619776	G	T	ENST00000322157	ENSG00000141279	NPEPPS	FALSE	FALSE
chr17	47619782	A	T	ENST00000322157	ENSG00000141279	NPEPPS	FALSE	FALSE
chr17	47619785	G	A	ENST00000322157	ENSG00000141279	NPEPPS	TRUE	FALSE
chr17	47619785	G	C	ENST00000322157	ENSG00000141279	NPEPPS	TRUE	FALSE
chr17	47619785	G	T	ENST00000322157	ENSG00000141279	NPEPPS	TRUE	FALSE
chr17	47619786	T	A	ENST00000322157	ENSG00000141279	NPEPPS	TRUE	FALSE
chr17	47619786	T	C	ENST00000322157	ENSG00000141279	NPEPPS	TRUE	FALSE
chr17	47619786	T	G	ENST00000322157	ENSG00000141279	NPEPPS	TRUE	FALSE
chr17	47621766	A	C	ENST00000322157	ENSG00000141279	NPEPPS	TRUE	FALSE
chr17	47621766	A	G	ENST00000322157	ENSG00000141279	NPEPPS	TRUE	FALSE
chr17	47621766	A	T	ENST00000322157	ENSG00000141279	NPEPPS	TRUE	FALSE
chr17	47621767	G	A	ENST00000322157	ENSG00000141279	NPEPPS	TRUE	FALSE
chr17	47621767	G	C	ENST00000322157	ENSG00000141279	NPEPPS	TRUE	FALSE
chr17	47621767	G	T	ENST00000322157	ENSG00000141279	NPEPPS	TRUE	FALSE
chr17	47621777	G	T	ENST00000322157	ENSG00000141279	NPEPPS	FALSE	FALSE
chr17	47621796	C	A	ENST00000322157	ENSG00000141279	NPEPPS	FALSE	FALSE
chr17	47621796	C	G	ENST00000322157	ENSG00000141279	NPEPPS	FALSE	FALSE
chr17	47621801	G	T	ENST00000322157	ENSG00000141279	NPEPPS	FALSE	FALSE
chr17	47621813	C	T	ENST00000322157	ENSG00000141279	NPEPPS	FALSE	FALSE
chr17	47621816	C	T	ENST00000322157	ENSG00000141279	NPEPPS	FALSE	FALSE
chr17	47621821	T	A	ENST00000322157	ENSG00000141279	NPEPPS	FALSE	FALSE
chr17	47621824	T	A	ENST00000322157	ENSG00000141279	NPEPPS	FALSE	FALSE
chr17	47621825	G	T	ENST00000322157	ENSG00000141279	NPEPPS	FALSE	FALSE
chr17	47621850	G	A	ENST00000322157	ENSG00000141279	NPEPPS	FALSE	FALSE
chr17	47621851	G	A	ENST00000322157	ENSG00000141279	NPEPPS	FALSE	FALSE
chr17	47621855	A	T	ENST00000322157	ENSG00000141279	NPEPPS	FALSE	FALSE
chr17	47621858	C	T	ENST00000322157	ENSG00000141279	NPEPPS	FALSE	FALSE
chr17	47621867	G	T	ENST00000322157	ENSG00000141279	NPEPPS	FALSE	FALSE
chr17	47621879	C	T	ENST00000322157	ENSG00000141279	NPEPPS	FALSE	FALSE
chr17	47621884	C	A	ENST00000322157	ENSG00000141279	NPEPPS	FALSE	FALSE
chr17	47621884	C	G	ENST00000322157	ENSG00000141279	NPEPPS	FALSE	FALSE
chr17	47621891	C	T	ENST00000322157	ENSG00000141279	NPEPPS	FALSE	FALSE
chr17	47621897	A	T	ENST00000322157	ENSG00000141279	NPEPPS	FALSE	FALSE
chr17	47621904	C	A	ENST00000322157	ENSG00000141279	NPEPPS	FALSE	FALSE
chr17	47621904	C	G	ENST00000322157	ENSG00000141279	NPEPPS	FALSE	FALSE
chr17	47650248	G	T	ENST00000290158	ENSG00000108424	KPNB1	FALSE	FALSE
chr17	47650266	G	T	ENST00000290158	ENSG00000108424	KPNB1	FALSE	FALSE
chr17	47650269	A	T	ENST00000290158	ENSG00000108424	KPNB1	FALSE	FALSE
chr17	47650285	G	A	ENST00000290158	ENSG00000108424	KPNB1	TRUE	FALSE
chr17	47650285	G	C	ENST00000290158	ENSG00000108424	KPNB1	TRUE	FALSE
chr17	47650285	G	T	ENST00000290158	ENSG00000108424	KPNB1	TRUE	FALSE
chr17	47650286	T	A	ENST00000290158	ENSG00000108424	KPNB1	TRUE	FALSE
chr17	47650286	T	C	ENST00000290158	ENSG00000108424	KPNB1	TRUE	FALSE
chr17	47650286	T	G	ENST00000290158	ENSG00000108424	KPNB1	TRUE	FALSE
chr17	47650384	A	C	ENST00000290158	ENSG00000108424	KPNB1	TRUE	FALSE
chr17	47650384	A	G	ENST00000290158	ENSG00000108424	KPNB1	TRUE	FALSE
chr17	47650384	A	T	ENST00000290158	ENSG00000108424	KPNB1	TRUE	FALSE
chr17	47650385	G	A	ENST00000290158	ENSG00000108424	KPNB1	TRUE	FALSE
chr17	47650385	G	C	ENST00000290158	ENSG00000108424	KPNB1	TRUE	FALSE
chr17	47650385	G	T	ENST00000290158	ENSG00000108424	KPNB1	TRUE	FALSE
chr17	47650394	G	T	ENST00000290158	ENSG00000108424	KPNB1	FALSE	FALSE
chr17	47650400	G	T	ENST00000290158	ENSG00000108424	KPNB1		FALSE
chr17	47650409	C	T	ENST00000290158	ENSG00000108424	KPNB1		FALSE
chr17	47650412	A	T	ENST00000290158	ENSG00000108424	KPNB1		FALSE
chr17	47650421	G	T	ENST00000290158	ENSG00000108424	KPNB1
chr17	47650436	G	T	ENST00000290158	ENSG00000108424	KPNB1
chr17	47650445	G	A	ENST00000290158	ENSG00000108424	KPNB1	TRUE	FALSE
chr17	47650445	G	C	ENST00000290158	ENSG00000108424	KPNB1	TRUE	FALSE
chr17	47650445	G	T	ENST00000290158	ENSG00000108424	KPNB1	TRUE	FALSE
chr17	47650446	T	A	ENST00000290158	ENSG00000108424	KPNB1	TRUE	FALSE
chr17	47650446	T	C	ENST00000290158	ENSG00000108424	KPNB1	TRUE	FALSE
chr17	47650446	T	G	ENST00000290158	ENSG00000108424	KPNB1	TRUE	FALSE
chr17	47652692	A	C	ENST00000290158	ENSG00000108424	KPNB1	TRUE	FALSE
chr17	47652692	A	G	ENST00000290158	ENSG00000108424	KPNB1	TRUE	FALSE
chr17	47652692	A	T	ENST00000290158	ENSG00000108424	KPNB1	TRUE	FALSE
chr17	47652693	G	A	ENST00000290158	ENSG00000108424	KPNB1	TRUE	FALSE
chr17	47652693	G	C	ENST00000290158	ENSG00000108424	KPNB1	TRUE	FALSE
chr17	47652693	G	T	ENST00000290158	ENSG00000108424	KPNB1	TRUE	FALSE
chr17	47652709	G	T	ENST00000290158	ENSG00000108424	KPNB1	TRUE	TRUE
chr17	47652718	A	T	ENST00000290158	ENSG00000108424	KPNB1	TRUE	TRUE
chr17	47652736	G	T	ENST00000290158	ENSG00000108424	KPNB1	TRUE	TRUE
chr17	47652745	C	T	ENST00000290158	ENSG00000108424	KPNB1	TRUE	TRUE
chr17	47652754	A	T	ENST00000290158	ENSG00000108424	KPNB1	TRUE	TRUE
chr17	47652772	C	T	ENST00000290158	ENSG00000108424	KPNB1	TRUE	TRUE
chr17	47652778	A	T	ENST00000290158	ENSG00000108424	KPNB1	TRUE	TRUE
chr17	47652788	T	A	ENST00000290158	ENSG00000108424	KPNB1	TRUE	TRUE
chr17	47652796	A	T	ENST00000290158	ENSG00000108424	KPNB1	TRUE	TRUE
chr17	47652811	A	T	ENST00000290158	ENSG00000108424	KPNB1	TRUE	TRUE
chr17	47652817	C	T	ENST00000290158	ENSG00000108424	KPNB1	TRUE	TRUE
chr17	47652822	T	A	ENST00000290158	ENSG00000108424	KPNB1	TRUE	TRUE
chr17	47652822	T	G	ENST00000290158	ENSG00000108424	KPNB1	TRUE	TRUE
chr17	47652823	C	T	ENST00000290158	ENSG00000108424	KPNB1	TRUE	TRUE
chr17	47652826	C	T	ENST00000290158	ENSG00000108424	KPNB1	TRUE	TRUE
chr17	47652833	G	A	ENST00000290158	ENSG00000108424	KPNB1	TRUE	TRUE
chr17	47652834	G	A	ENST00000290158	ENSG00000108424	KPNB1	TRUE	TRUE
chr17	47652856	C	T	ENST00000290158	ENSG00000108424	KPNB1	TRUE	TRUE
chr17	47652859	C	T	ENST00000290158	ENSG00000108424	KPNB1	TRUE	TRUE
chr17	47652862	G	T	ENST00000290158	ENSG00000108424	KPNB1	TRUE	TRUE
chr17	47652868	A	T	ENST00000290158	ENSG00000108424	KPNB1	TRUE	TRUE
chr17	47652876	T	A	ENST00000290158	ENSG00000108424	KPNB1	TRUE	TRUE
chr17	47652876	T	G	ENST00000290158	ENSG00000108424	KPNB1	TRUE	TRUE
chr17	47652877	G	A	ENST00000290158	ENSG00000108424	KPNB1	TRUE	FALSE
chr17	47652877	G	C	ENST00000290158	ENSG00000108424	KPNB1	TRUE	FALSE
chr17	47652877	G	T	ENST00000290158	ENSG00000108424	KPNB1	TRUE	FALSE
chr17	47652878	T	A	ENST00000290158	ENSG00000108424	KPNB1	TRUE	FALSE
chr17	47652878	T	C	ENST00000290158	ENSG00000108424	KPNB1	TRUE	FALSE
chr17	47652878	T	G	ENST00000290158	ENSG00000108424	KPNB1	TRUE	FALSE
chr17	47656858	A	C	ENST00000290158	ENSG00000108424	KPNB1	TRUE	FALSE
chr17	47656858	A	G	ENST00000290158	ENSG00000108424	KPNB1	TRUE	FALSE
chr17	47656858	A	T	ENST00000290158	ENSG00000108424	KPNB1	TRUE	FALSE
chr17	47656859	G	A	ENST00000290158	ENSG00000108424	KPNB1	TRUE	FALSE
chr17	47656859	G	C	ENST00000290158	ENSG00000108424	KPNB1	TRUE	FALSE
chr17	47656859	G	T	ENST00000290158	ENSG00000108424	KPNB1	TRUE	FALSE
chr17	47656864	T	A	ENST00000290158	ENSG00000108424	KPNB1	TRUE	TRUE
chr17	47656866	C	T	ENST00000290158	ENSG00000108424	KPNB1	TRUE	TRUE
chr17	47656873	T	A	ENST00000290158	ENSG00000108424	KPNB1	TRUE	TRUE
chr17	47656881	G	T	ENST00000290158	ENSG00000108424	KPNB1	TRUE	TRUE
chr17	47656889	C	A	ENST00000290158	ENSG00000108424	KPNB1	TRUE	TRUE
chr17	47656889	C	G	ENST00000290158	ENSG00000108424	KPNB1	TRUE	TRUE
chr17	47656906	C	A	ENST00000290158	ENSG00000108424	KPNB1	TRUE	TRUE
chr17	47656906	C	G	ENST00000290158	ENSG00000108424	KPNB1	TRUE	TRUE
chr17	47656908	C	T	ENST00000290158	ENSG00000108424	KPNB1	TRUE	TRUE
chr17	47656913	T	A	ENST00000290158	ENSG00000108424	KPNB1	TRUE	TRUE
chr17	47656931	T	A	ENST00000290158	ENSG00000108424	KPNB1	TRUE	TRUE
chr17	47656935	G	T	ENST00000290158	ENSG00000108424	KPNB1	TRUE	TRUE
chr17	47656950	C	T	ENST00000290158	ENSG00000108424	KPNB1	TRUE	TRUE
chr17	47656954	G	A	ENST00000290158	ENSG00000108424	KPNB1	TRUE	TRUE
chr17	47656955	G	A	ENST00000290158	ENSG00000108424	KPNB1	TRUE	TRUE
chr17	47656959	G	T	ENST00000290158	ENSG00000108424	KPNB1	TRUE	TRUE
chr17	47656971	C	T	ENST00000290158	ENSG00000108424	KPNB1	TRUE	TRUE
chr17	47657007	G	T	ENST00000290158	ENSG00000108424	KPNB1	TRUE	TRUE
chr17	47657016	A	T	ENST00000290158	ENSG00000108424	KPNB1	TRUE	TRUE
chr17	47657019	G	T	ENST00000290158	ENSG00000108424	KPNB1	TRUE	TRUE
chr17	47657023	C	A	ENST00000290158	ENSG00000108424	KPNB1	TRUE	TRUE
chr17	47657029	T	A	ENST00000290158	ENSG00000108424	KPNB1	TRUE	TRUE
chr17	47657031	G	T	ENST00000290158	ENSG00000108424	KPNB1	TRUE	TRUE
chr17	47657045	T	A	ENST00000290158	ENSG00000108424	KPNB1	TRUE	TRUE
chr17	47657045	T	G	ENST00000290158	ENSG00000108424	KPNB1
chr17	47657051	C	A	ENST00000290158	ENSG00000108424	KPNB1	TRUE	TRUE
chr17	47657052	C	T	ENST00000290158	ENSG00000108424	KPNB1	TRUE	TRUE
chr17	47657061	G	A	ENST00000290158	ENSG00000108424	KPNB1	TRUE	FALSE
chr17	47657061	G	C	ENST00000290158	ENSG00000108424	KPNB1	TRUE	FALSE
chr17	47657061	G	T	ENST00000290158	ENSG00000108424	KPNB1	TRUE	FALSE
chr17	47657062	T	A	ENST00000290158	ENSG00000108424	KPNB1	TRUE	FALSE
chr17	47657062	T	C	ENST00000290158	ENSG00000108424	KPNB1	TRUE	FALSE
chr17	47657062	T	G	ENST00000290158	ENSG00000108424	KPNB1	TRUE	FALSE
chr17	47658506	A	C	ENST00000290158	ENSG00000108424	KPNB1	TRUE	FALSE
chr17	47658506	A	G	ENST00000290158	ENSG00000108424	KPNB1	TRUE	FALSE
chr17	47658506	A	T	ENST00000290158	ENSG00000108424	KPNB1	TRUE	FALSE
chr17	47658507	G	A	ENST00000290158	ENSG00000108424	KPNB1	TRUE	FALSE
chr17	47658507	G	C	ENST00000290158	ENSG00000108424	KPNB1	TRUE	FALSE
chr17	47658507	G	T	ENST00000290158	ENSG00000108424	KPNB1	TRUE	FALSE
chr17	47658514	G	T	ENST00000290158	ENSG00000108424	KPNB1	TRUE	TRUE
chr17	47658517	C	T	ENST00000290158	ENSG00000108424	KPNB1	TRUE	TRUE
chr17	47658523	C	T	ENST00000290158	ENSG00000108424	KPNB1	TRUE	TRUE
chr17	47658529	A	T	ENST00000290158	ENSG00000108424	KPNB1	TRUE	TRUE
chr17	47658538	G	T	ENST00000290158	ENSG00000108424	KPNB1	TRUE	TRUE
chr17	47658559	C	T	ENST00000290158	ENSG00000108424	KPNB1	TRUE	TRUE
chr17	47658571	A	T	ENST00000290158	ENSG00000108424	KPNB1	TRUE	TRUE
chr17	47658574	G	T	ENST00000290158	ENSG00000108424	KPNB1	TRUE	TRUE
chr17	47658577	G	T	ENST00000290158	ENSG00000108424	KPNB1	TRUE	TRUE
chr17	47658595	A	T	ENST00000290158	ENSG00000108424	KPNB1	TRUE	TRUE
chr17	47658626	C	A	ENST00000290158	ENSG00000108424	KPNB1	TRUE	TRUE
chr17	47658626	C	G	ENST00000290158	ENSG00000108424	KPNB1	TRUE	TRUE
chr17	47658629	T	A	ENST00000290158	ENSG00000108424	KPNB1	TRUE	TRUE
chr17	47658631	G	T	ENST00000290158	ENSG00000108424	KPNB1	TRUE	TRUE
chr17	47658640	A	T	ENST00000290158	ENSG00000108424	KPNB1	TRUE	TRUE
chr17	47658655	A	T	ENST00000290158	ENSG00000108424	KPNB1	TRUE	TRUE
chr17	47658658	G	T	ENST00000290158	ENSG00000108424	KPNB1	TRUE	TRUE
chr17	47658661	G	A	ENST00000290158	ENSG00000108424	KPNB1	TRUE	FALSE
chr17	47658661	G	C	ENST00000290158	ENSG00000108424	KPNB1	TRUE	FALSE
chr17	47658661	G	T	ENST00000290158	ENSG00000108424	KPNB1	TRUE	FALSE
chr17	47658662	T	A	ENST00000290158	ENSG00000108424	KPNB1	TRUE	FALSE
chr17	47658662	T	C	ENST00000290158	ENSG00000108424	KPNB1	FALSE	FALSE
chr17	47658662	T	G	ENST00000290158	ENSG00000108424	KPNB1	TRUE	FALSE
chr17	47661117	A	C	ENST00000290158	ENSG00000108424	KPNB1	TRUE	FALSE
chr17	47661117	A	G	ENST00000290158	ENSG00000108424	KPNB1	TRUE	FALSE
chr17	47661117	A	T	ENST00000290158	ENSG00000108424	KPNB1	TRUE	FALSE
chr17	47661118	G	A	ENST00000290158	ENSG00000108424	KPNB1	TRUE	FALSE
chr17	47661118	G	C	ENST00000290158	ENSG00000108424	KPNB1	TRUE	FALSE
chr17	47661118	G	T	ENST00000290158	ENSG00000108424	KPNB1	TRUE	FALSE
chr17	47661122	G	T	ENST00000290158	ENSG00000108424	KPNB1	TRUE	TRUE
chr17	47661140	C	T	ENST00000290158	ENSG00000108424	KPNB1	TRUE	TRUE
chr17	47661151	T	A	ENST00000290158	ENSG00000108424	KPNB1	TRUE	TRUE
chr17	47661152	G	T	ENST00000290158	ENSG00000108424	KPNB1	TRUE	TRUE
chr17	47661161	C	T	ENST00000290158	ENSG00000108424	KPNB1	TRUE	TRUE
chr17	47661166	T	A	ENST00000290158	ENSG00000108424	KPNB1	TRUE	TRUE
chr17	47661179	G	A	ENST00000290158	ENSG00000108424	KPNB1	TRUE	FALSE
chr17	47661179	G	C	ENST00000290158	ENSG00000108424	KPNB1	TRUE	FALSE
chr17	47661179	G	T	ENST00000290158	ENSG00000108424	KPNB1	TRUE	FALSE
chr17	47661180	T	A	ENST00000290158	ENSG00000108424	KPNB1	TRUE	FALSE
chr17	47661180	T	C	ENST00000290158	ENSG00000108424	KPNB1	TRUE	FALSE
chr17	47661180	T	G	ENST00000290158	ENSG00000108424	KPNB1	TRUE	FALSE
chr17	47663087	A	C	ENST00000290158	ENSG00000108424	KPNB1	TRUE	FALSE
chr17	47663087	A	G	ENST00000290158	ENSG00000108424	KPNB1	TRUE	FALSE
chr17	47663087	A	T	ENST00000290158	ENSG00000108424	KPNB1	TRUE	FALSE
chr17	47663088	G	A	ENST00000290158	ENSG00000108424	KPNB1	TRUE	FALSE
chr17	47663088	G	C	ENST00000290158	ENSG00000108424	KPNB1	TRUE	FALSE
chr17	47663088	G	T	ENST00000290158	ENSG00000108424	KPNB1	TRUE	FALSE
chr17	47663092	C	T	ENST00000290158	ENSG00000108424	KPNB1	TRUE	TRUE
chr17	47663105	T	A	ENST00000290158	ENSG00000108424	KPNB1	TRUE	TRUE
chr17	47663105	T	G	ENST00000290158	ENSG00000108424	KPNB1	TRUE	TRUE
chr17	47663107	C	T	ENST00000290158	ENSG00000108424	KPNB1	TRUE	TRUE
chr17	47663119	A	T	ENST00000290158	ENSG00000108424	KPNB1	TRUE	TRUE
chr17	47663132	T	A	ENST00000290158	ENSG00000108424	KPNB1	TRUE	TRUE
chr17	47663132	T	G	ENST00000290158	ENSG00000108424	KPNB1	TRUE	TRUE
chr17	47663136	T	A	ENST00000290158	ENSG00000108424	KPNB1	TRUE	TRUE
chr17	47663136	T	G	ENST00000290158	ENSG00000108424	KPNB1	TRUE	TRUE
chr17	47663139	T	A	ENST00000290158	ENSG00000108424	KPNB1	TRUE	TRUE
chr17	47663139	T	G	ENST00000290158	ENSG00000108424	KPNB1	TRUE	TRUE
chr17	47663140	C	T	ENST00000290158	ENSG00000108424	KPNB1	TRUE	TRUE
chr17	47663145	C	A	ENST00000290158	ENSG00000108424	KPNB1	TRUE	TRUE
chr17	47663145	C	G	ENST00000290158	ENSG00000108424	KPNB1	TRUE	TRUE
chr17	47663149	G	T	ENST00000290158	ENSG00000108424	KPNB1	TRUE	TRUE
chr17	47663157	T	A	ENST00000290158	ENSG00000108424	KPNB1	TRUE	TRUE
chr17	47663157	T	G	ENST00000290158	ENSG00000108424	KPNB1
chr17	47663179	G	A	ENST00000290158	ENSG00000108424	KPNB1	TRUE	FALSE
chr17	47663179	G	C	ENST00000290158	ENSG00000108424	KPNB1	TRUE	FALSE
chr17	47663179	G	T	ENST00000290158	ENSG00000108424	KPNB1	TRUE	FALSE
chr17	47663180	T	A	ENST00000290158	ENSG00000108424	KPNB1	TRUE	FALSE
chr17	47663180	T	C	ENST00000290158	ENSG00000108424	KPNB1	TRUE	FALSE
chr17	47663180	T	G	ENST00000290158	ENSG00000108424	KPNB1	TRUE	FALSE
chr17	47664157	A	C	ENST00000290158	ENSG00000108424	KPNB1	TRUE	FALSE
chr17	47664157	A	G	ENST00000290158	ENSG00000108424	KPNB1	TRUE	FALSE
chr17	47664157	A	T	ENST00000290158	ENSG00000108424	KPNB1	TRUE	FALSE
chr17	47664158	G	A	ENST00000290158	ENSG00000108424	KPNB1	TRUE	FALSE
chr17	47664158	G	C	ENST00000290158	ENSG00000108424	KPNB1	TRUE	FALSE
chr17	47664158	G	T	ENST00000290158	ENSG00000108424	KPNB1	TRUE	FALSE
chr17	47664168	G	T	ENST00000290158	ENSG00000108424	KPNB1	TRUE	TRUE
chr17	47664177	A	T	ENST00000290158	ENSG00000108424	KPNB1	TRUE	TRUE
chr17	47664192	G	T	ENST00000290158	ENSG00000108424	KPNB1	TRUE	TRUE
chr17	47664202	T	A	ENST00000290158	ENSG00000108424	KPNB1	TRUE	TRUE
chr17	47664202	T	G	ENST00000290158	ENSG00000108424	KPNB1	TRUE	TRUE
chr17	47664204	C	T	ENST00000290158	ENSG00000108424	KPNB1	TRUE	TRUE
chr17	47664213	G	T	ENST00000290158	ENSG00000108424	KPNB1	TRUE	TRUE
chr17	47664220	G	A	ENST00000290158	ENSG00000108424	KPNB1	TRUE	TRUE
chr17	47664221	G	A	ENST00000290158	ENSG00000108424	KPNB1	TRUE	TRUE
chr17	47664233	T	A	ENST00000290158	ENSG00000108424	KPNB1	TRUE	TRUE
chr17	47664237	G	T	ENST00000290158	ENSG00000108424	KPNB1	TRUE	TRUE
chr17	47664240	G	T	ENST00000290158	ENSG00000108424	KPNB1	TRUE	TRUE
chr17	47664250	T	A	ENST00000290158	ENSG00000108424	KPNB1	TRUE	TRUE
chr17	47664258	G	T	ENST00000290158	ENSG00000108424	KPNB1	TRUE	TRUE
chr17	47664265	C	A	ENST00000290158	ENSG00000108424	KPNB1	TRUE	TRUE
chr17	47664265	C	G	ENST00000290158	ENSG00000108424	KPNB1	TRUE	TRUE
chr17	47664267	G	T	ENST00000290158	ENSG00000108424	KPNB1	TRUE	TRUE
chr17	47664270	G	A	ENST00000290158	ENSG00000108424	KPNB1	TRUE	FALSE
chr17	47664270	G	C	ENST00000290158	ENSG00000108424	KPNB1	TRUE	FALSE
chr17	47664270	G	T	ENST00000290158	ENSG00000108424	KPNB1	TRUE	FALSE
chr17	47664271	T	A	ENST00000290158	ENSG00000108424	KPNB1	TRUE	FALSE
chr17	47664271	T	C	ENST00000290158	ENSG00000108424	KPNB1	TRUE	FALSE
chr17	47664271	T	G	ENST00000290158	ENSG00000108424	KPNB1	TRUE	FALSE
chr17	47665055	A	C	ENST00000290158	ENSG00000108424	KPNB1	TRUE	TRUE
chr17	47665055	A	G	ENST00000290158	ENSG00000108424	KPNB1	TRUE	TRUE
chr17	47665055	A	T	ENST00000290158	ENSG00000108424	KPNB1	TRUE	TRUE
chr17	47665056	G	A	ENST00000290158	ENSG00000108424	KPNB1	TRUE	TRUE
chr17	47665056	G	C	ENST00000290158	ENSG00000108424	KPNB1	TRUE	TRUE
chr17	47665056	G	T	ENST00000290158	ENSG00000108424	KPNB1	TRUE	TRUE
chr17	47665063	G	T	ENST00000290158	ENSG00000108424	KPNB1	TRUE	TRUE
chr17	47665066	C	T	ENST00000290158	ENSG00000108424	KPNB1	TRUE	TRUE
chr17	47665069	G	T	ENST00000290158	ENSG00000108424	KPNB1	TRUE	TRUE
chr17	47665081	G	T	ENST00000290158	ENSG00000108424	KPNB1	TRUE	TRUE
chr17	47665093	A	T	ENST00000290158	ENSG00000108424	KPNB1	TRUE	TRUE
chr17	47665101	T	A	ENST00000290158	ENSG00000108424	KPNB1	TRUE	TRUE
chr17	47665101	T	G	ENST00000290158	ENSG00000108424	KPNB1	TRUE	TRUE
chr17	47665105	A	T	ENST00000290158	ENSG00000108424	KPNB1	TRUE	TRUE
chr17	47665108	G	T	ENST00000290158	ENSG00000108424	KPNB1	TRUE	TRUE
chr17	47665117	C	T	ENST00000290158	ENSG00000108424	KPNB1	TRUE	TRUE
chr17	47665122	T	A	ENST00000290158	ENSG00000108424	KPNB1	TRUE	TRUE
chr17	47665122	T	G	ENST00000290158	ENSG00000108424	KPNB1	TRUE	TRUE
chr17	47665141	C	T	ENST00000290158	ENSG00000108424	KPNB1	TRUE	TRUE
chr17	47665153	A	T	ENST00000290158	ENSG00000108424	KPNB1	TRUE	TRUE
chr17	47665156	C	T	ENST00000290158	ENSG00000108424	KPNB1	TRUE	TRUE
chr17	47665159	G	A	ENST00000290158	ENSG00000108424	KPNB1	TRUE	FALSE
chr17	47665159	G	C	ENST00000290158	ENSG00000108424	KPNB1	TRUE	TRUE
chr17	47665159	G	T	ENST00000290158	ENSG00000108424	KPNB1	TRUE	FALSE
chr17	47665160	T	A	ENST00000290158	ENSG00000108424	KPNB1	TRUE	FALSE
chr17	47665160	T	C	ENST00000290158	ENSG00000108424	KPNB1	TRUE	FALSE
chr17	47665160	T	G	ENST00000290158	ENSG00000108424	KPNB1	TRUE	FALSE
chr17	47668184	A	C	ENST00000290158	ENSG00000108424	KPNB1	TRUE	FALSE
chr17	47668184	A	G	ENST00000290158	ENSG00000108424	KPNB1	TRUE	FALSE
chr17	47668184	A	T	ENST00000290158	ENSG00000108424	KPNB1	TRUE	FALSE
chr17	47668185	G	A	ENST00000290158	ENSG00000108424	KPNB1	TRUE	FALSE
chr17	47668185	G	C	ENST00000290158	ENSG00000108424	KPNB1	TRUE	FALSE
chr17	47668185	G	T	ENST00000290158	ENSG00000108424	KPNB1	TRUE	FALSE
chr17	47668189	G	T	ENST00000290158	ENSG00000108424	KPNB1	TRUE	TRUE
chr17	47668211	G	A	ENST00000290158	ENSG00000108424	KPNB1	TRUE	TRUE
chr17	47668212	G	A	ENST00000290158	ENSG00000108424	KPNB1	TRUE	TRUE
chr17	47668221	C	A	ENST00000290158	ENSG00000108424	KPNB1	TRUE	TRUE
chr17	47668222	A	T	ENST00000290158	ENSG00000108424	KPNB1	TRUE	TRUE
chr17	47668239	C	A	ENST00000290158	ENSG00000108424	KPNB1	TRUE	TRUE
chr17	47668260	C	A	ENST00000290158	ENSG00000108424	KPNB1	TRUE	TRUE
chr17	47668263	T	A	ENST00000290158	ENSG00000108424	KPNB1	TRUE	TRUE
chr17	47668264	G	T	ENST00000290158	ENSG00000108424	KPNB1	TRUE	TRUE
chr17	47668300	A	T	ENST00000290158	ENSG00000108424	KPNB1	TRUE	TRUE
chr17	47668303	G	T	ENST00000290158	ENSG00000108424	KPNB1	TRUE	TRUE
chr17	47668312	A	T	ENST00000290158	ENSG00000108424	KPNB1	TRUE	TRUE
chr17	47668325	G	A	ENST00000290158	ENSG00000108424	KPNB1	TRUE	TRUE
chr17	47668326	G	A	ENST00000290158	ENSG00000108424	KPNB1	TRUE	TRUE
chr17	47668332	C	A	ENST00000290158	ENSG00000108424	KPNB1	TRUE	TRUE
chr17	47668332	C	G	ENST00000290158	ENSG00000108424	KPNB1	TRUE	TRUE
chr17	47668362	T	A	ENST00000290158	ENSG00000108424	KPNB1	TRUE	TRUE
chr17	47668367	T	A	ENST00000290158	ENSG00000108424	KPNB1	TRUE	TRUE
chr17	47668369	G	T	ENST00000290158	ENSG00000108424	KPNB1	TRUE	TRUE
chr17	47668372	G	T	ENST00000290158	ENSG00000108424	KPNB1	TRUE	TRUE
chr17	47668378	G	T	ENST00000290158	ENSG00000108424	KPNB1	TRUE	TRUE
chr17	47668387	C	T	ENST00000290158	ENSG00000108424	KPNB1	TRUE	TRUE
chr17	47668393	A	T	ENST00000290158	ENSG00000108424	KPNB1	TRUE	TRUE
chr17	47668408	C	T	ENST00000290158	ENSG00000108424	KPNB1	TRUE	TRUE
chr17	47668411	G	A	ENST00000290158	ENSG00000108424	KPNB1	TRUE	FALSE
chr17	47668411	G	C	ENST00000290158	ENSG00000108424	KPNB1	TRUE	FALSE
chr17	47668411	G	T	ENST00000290158	ENSG00000108424	KPNB1	TRUE	FALSE
chr17	47668412	T	A	ENST00000290158	ENSG00000108424	KPNB1	TRUE	FALSE
chr17	47668412	T	C	ENST00000290158	ENSG00000108424	KPNB1	TRUE	FALSE
chr17	47668412	T	G	ENST00000290158	ENSG00000108424	KPNB1	TRUE	FALSE
chr17	47669676	A	C	ENST00000290158	ENSG00000108424	KPNB1	TRUE	FALSE
chr17	47669676	A	G	ENST00000290158	ENSG00000108424	KPNB1	TRUE	FALSE
chr17	47669676	A	T	ENST00000290158	ENSG00000108424	KPNB1	TRUE	FALSE
chr17	47669677	G	A	ENST00000290158	ENSG00000108424	KPNB1	TRUE	FALSE
chr17	47669677	G	C	ENST00000290158	ENSG00000108424	KPNB1	TRUE	FALSE
chr17	47669677	G	T	ENST00000290158	ENSG00000108424	KPNB1	TRUE	FALSE
chr17	47669696	G	T	ENST00000290158	ENSG00000108424	KPNB1	TRUE	TRUE
chr17	47669700	T	A	ENST00000290158	ENSG00000108424	KPNB1	TRUE	TRUE
chr17	47669700	T	G	ENST00000290158	ENSG00000108424	KPNB1	TRUE	TRUE
chr17	47669705	A	T	ENST00000290158	ENSG00000108424	KPNB1	TRUE	TRUE
chr17	47669726	C	T	ENST00000290158	ENSG00000108424	KPNB1	TRUE	TRUE
chr17	47669742	G	A	ENST00000290158	ENSG00000108424	KPNB1	TRUE	TRUE
chr17	47669743	G	A	ENST00000290158	ENSG00000108424	KPNB1	TRUE	TRUE
chr17	47669753	A	T	ENST00000290158	ENSG00000108424	KPNB1	TRUE	TRUE
chr17	47669761	T	A	ENST00000290158	ENSG00000108424	KPNB1	TRUE	TRUE
chr17	47669762	G	T	ENST00000290158	ENSG00000108424	KPNB1	TRUE	TRUE
chr17	47669774	G	T	ENST00000290158	ENSG00000108424	KPNB1	TRUE	TRUE
chr17	47669797	C	A	ENST00000290158	ENSG00000108424	KPNB1	TRUE	TRUE
chr17	47669797	C	G	ENST00000290158	ENSG00000108424	KPNB1	TRUE	TRUE
chr17	47669799	T	A	ENST00000290158	ENSG00000108424	KPNB1	TRUE	TRUE
chr17	47669813	C	T	ENST00000290158	ENSG00000108424	KPNB1	TRUE	TRUE
chr17	47669818	T	A	ENST00000290158	ENSG00000108424	KPNB1	TRUE	TRUE
chr17	47669825	G	T	ENST00000290158	ENSG00000108424	KPNB1	TRUE	TRUE
chr17	47669840	G	T	ENST00000290158	ENSG00000108424	KPNB1	TRUE	TRUE
chr17	47669846	A	T	ENST00000290158	ENSG00000108424	KPNB1	TRUE	TRUE
chr17	47669856	C	A	ENST00000290158	ENSG00000108424	KPNB1	TRUE	TRUE
chr17	47669856	C	G	ENST00000290158	ENSG00000108424	KPNB1	TRUE	TRUE
chr17	47669866	C	A	ENST00000290158	ENSG00000108424	KPNB1	TRUE	TRUE
chr17	47669868	G	A	ENST00000290158	ENSG00000108424	KPNB1	TRUE	TRUE
chr17	47669869	G	A	ENST00000290158	ENSG00000108424	KPNB1	TRUE	TRUE
chr17	47669870	G	A	ENST00000290158	ENSG00000108424	KPNB1	TRUE	FALSE
chr17	47669870	G	C	ENST00000290158	ENSG00000108424	KPNB1	TRUE	FALSE
chr17	47669870	G	T	ENST00000290158	ENSG00000108424	KPNB1	TRUE	FALSE
chr17	47669871	T	A	ENST00000290158	ENSG00000108424	KPNB1	TRUE	FALSE
chr17	47669871	T	C	ENST00000290158	ENSG00000108424	KPNB1	TRUE	FALSE
chr17	47669871	T	G	ENST00000290158	ENSG00000108424	KPNB1	TRUE	FALSE
chr17	47670700	A	C	ENST00000290158	ENSG00000108424	KPNB1	TRUE	FALSE
chr17	47670700	A	G	ENST00000290158	ENSG00000108424	KPNB1	TRUE	FALSE
chr17	47670700	A	T	ENST00000290158	ENSG00000108424	KPNB1	TRUE	FALSE
chr17	47670701	G	A	ENST00000290158	ENSG00000108424	KPNB1	TRUE	FALSE
chr17	47670701	G	C	ENST00000290158	ENSG00000108424	KPNB1	TRUE	FALSE
chr17	47670701	G	T	ENST00000290158	ENSG00000108424	KPNB1	TRUE	FALSE
chr17	47670720	G	T	ENST00000290158	ENSG00000108424	KPNB1	TRUE	TRUE
chr17	47670731	T	A	ENST00000290158	ENSG00000108424	KPNB1	TRUE	TRUE
chr17	47670731	T	G	ENST00000290158	ENSG00000108424	KPNB1	TRUE	TRUE
chr17	47670732	G	T	ENST00000290158	ENSG00000108424	KPNB1	TRUE	TRUE
chr17	47670756	C	T	ENST00000290158	ENSG00000108424	KPNB1	TRUE	TRUE
chr17	47670759	G	T	ENST00000290158	ENSG00000108424	KPNB1	TRUE	TRUE
chr17	47670762	G	T	ENST00000290158	ENSG00000108424	KPNB1	TRUE	TRUE
chr17	47670776	C	A	ENST00000290158	ENSG00000108424	KPNB1	TRUE	TRUE
chr17	47670776	C	G	ENST00000290158	ENSG00000108424	KPNB1	TRUE	TRUE
chr17	47670779	C	A	ENST00000290158	ENSG00000108424	KPNB1	TRUE	TRUE
chr17	47670781	T	A	ENST00000290158	ENSG00000108424	KPNB1	TRUE	TRUE
chr17	47670781	T	G	ENST00000290158	ENSG00000108424	KPNB1	TRUE	TRUE
chr17	47670790	C	A	ENST00000290158	ENSG00000108424	KPNB1	TRUE	TRUE
chr17	47670790	C	G	ENST00000290158	ENSG00000108424	KPNB1	TRUE	TRUE
chr17	47670795	G	T	ENST00000290158	ENSG00000108424	KPNB1	TRUE	TRUE
chr17	47670807	C	T	ENST00000290158	ENSG00000108424	KPNB1	TRUE	TRUE
chr17	47670810	A	T	ENST00000290158	ENSG00000108424	KPNB1	TRUE	TRUE
chr17	47670819	G	T	ENST00000290158	ENSG00000108424	KPNB1	TRUE	TRUE
chr17	47670831	A	T	ENST00000290158	ENSG00000108424	KPNB1	TRUE	TRUE
chr17	47670833	G	A	ENST00000290158	ENSG00000108424	KPNB1	TRUE	TRUE
chr17	47670833	G	C	ENST00000290158	ENSG00000108424	KPNB1	TRUE	TRUE
chr17	47670833	G	T	ENST00000290158	ENSG00000108424	KPNB1	TRUE	TRUE
chr17	47670834	T	A	ENST00000290158	ENSG00000108424	KPNB1	TRUE	TRUE
chr17	47670834	T	C	ENST00000290158	ENSG00000108424	KPNB1	TRUE	FALSE
chr17	47670834	T	G	ENST00000290158	ENSG00000108424	KPNB1	TRUE	TRUE
chr17	47673016	A	C	ENST00000290158	ENSG00000108424	KPNB1	TRUE	FALSE
chr17	47673016	A	G	ENST00000290158	ENSG00000108424	KPNB1	TRUE	FALSE
chr17	47673016	A	T	ENST00000290158	ENSG00000108424	KPNB1	TRUE	FALSE
chr17	47673017	G	A	ENST00000290158	ENSG00000108424	KPNB1	TRUE	FALSE
chr17	47673017	G	C	ENST00000290158	ENSG00000108424	KPNB1	TRUE	FALSE
chr17	47673017	G	T	ENST00000290158	ENSG00000108424	KPNB1	TRUE	FALSE
chr17	47673025	G	T	ENST00000290158	ENSG00000108424	KPNB1	TRUE	TRUE
chr17	47673031	C	T	ENST00000290158	ENSG00000108424	KPNB1	TRUE	TRUE
chr17	47673057	T	A	ENST00000290158	ENSG00000108424	KPNB1	TRUE	TRUE
chr17	47673057	T	G	ENST00000290158	ENSG00000108424	KPNB1	TRUE	TRUE
chr17	47673058	G	T	ENST00000290158	ENSG00000108424	KPNB1	TRUE	TRUE
chr17	47673070	G	T	ENST00000290158	ENSG00000108424	KPNB1	TRUE	TRUE
chr17	47673079	A	T	ENST00000290158	ENSG00000108424	KPNB1	TRUE	TRUE
chr17	47673091	A	T	ENST00000290158	ENSG00000108424	KPNB1	TRUE	TRUE
chr17	47673099	T	A	ENST00000290158	ENSG00000108424	KPNB1	TRUE	TRUE
chr17	47673102	T	A	ENST00000290158	ENSG00000108424	KPNB1	TRUE	TRUE
chr17	47673102	T	G	ENST00000290158	ENSG00000108424	KPNB1	TRUE	TRUE
chr17	47673112	C	T	ENST00000290158	ENSG00000108424	KPNB1	TRUE	TRUE
chr17	47673115	A	T	ENST00000290158	ENSG00000108424	KPNB1	TRUE	TRUE
chr17	47673125	T	A	ENST00000290158	ENSG00000108424	KPNB1	TRUE	TRUE
chr17	47673136	G	T	ENST00000290158	ENSG00000108424	KPNB1	TRUE	TRUE
chr17	47673139	C	T	ENST00000290158	ENSG00000108424	KPNB1	TRUE	TRUE
chr17	47673145	C	T	ENST00000290158	ENSG00000108424	KPNB1	TRUE	TRUE
chr17	47673148	C	T	ENST00000290158	ENSG00000108424	KPNB1	TRUE	TRUE
chr17	47673157	C	T	ENST00000290158	ENSG00000108424	KPNB1	TRUE	TRUE
chr17	47673163	G	T	ENST00000290158	ENSG00000108424	KPNB1	TRUE	TRUE
chr17	47673166	G	A	ENST00000290158	ENSG00000108424	KPNB1	TRUE	FALSE
chr17	47673166	G	C	ENST00000290158	ENSG00000108424	KPNB1	TRUE	FALSE
chr17	47673166	G	T	ENST00000290158	ENSG00000108424	KPNB1	TRUE	FALSE
chr17	47673167	T	A	ENST00000290158	ENSG00000108424	KPNB1	TRUE	FALSE
chr17	47673167	T	C	ENST00000290158	ENSG00000108424	KPNB1	TRUE	FALSE
chr17	47673167	T	G	ENST00000290158	ENSG00000108424	KPNB1	TRUE	FALSE
chr17	47673488	A	C	ENST00000290158	ENSG00000108424	KPNB1	TRUE	FALSE
chr17	47673488	A	G	ENST00000290158	ENSG00000108424	KPNB1	TRUE	FALSE
chr17	47673488	A	T	ENST00000290158	ENSG00000108424	KPNB1	TRUE	FALSE
chr17	47673489	G	A	ENST00000290158	ENSG00000108424	KPNB1	TRUE	FALSE
chr17	47673489	G	C	ENST00000290158	ENSG00000108424	KPNB1	TRUE	FALSE
chr17	47673489	G	T	ENST00000290158	ENSG00000108424	KPNB1	TRUE	FALSE
chr17	47673491	C	A	ENST00000290158	ENSG00000108424	KPNB1	TRUE	TRUE
chr17	47673491	C	G	ENST00000290158	ENSG00000108424	KPNB1	TRUE	TRUE
chr17	47673499	C	T	ENST00000290158	ENSG00000108424	KPNB1	TRUE	TRUE
chr17	47673514	A	T	ENST00000290158	ENSG00000108424	KPNB1	TRUE	TRUE
chr17	47673520	C	T	ENST00000290158	ENSG00000108424	KPNB1	TRUE	TRUE
chr17	47673535	C	T	ENST00000290158	ENSG00000108424	KPNB1	TRUE	TRUE
chr17	47673542	T	A	ENST00000290158	ENSG00000108424	KPNB1	TRUE	TRUE
chr17	47673542	T	G	ENST00000290158	ENSG00000108424	KPNB1	TRUE	TRUE
chr17	47673549	T	A	ENST00000290158	ENSG00000108424	KPNB1	TRUE	TRUE
chr17	47673559	C	T	ENST00000290158	ENSG00000108424	KPNB1	TRUE	TRUE
chr17	47673562	G	A	ENST00000290158	ENSG00000108424	KPNB1	TRUE	FALSE
chr17	47673562	G	C	ENST00000290158	ENSG00000108424	KPNB1	TRUE	FALSE
chr17	47673562	G	T	ENST00000290158	ENSG00000108424	KPNB1	TRUE	FALSE
chr17	47673563	T	A	ENST00000290158	ENSG00000108424	KPNB1	TRUE	FALSE
chr17	47673563	T	C	ENST00000290158	ENSG00000108424	KPNB1	TRUE	FALSE
chr17	47673563	T	G	ENST00000290158	ENSG00000108424	KPNB1	TRUE	FALSE
chr17	47674636	A	C	ENST00000290158	ENSG00000108424	KPNB1	TRUE	FALSE
chr17	47674636	A	G	ENST00000290158	ENSG00000108424	KPNB1	TRUE	FALSE
chr17	47674636	A	T	ENST00000290158	ENSG00000108424	KPNB1	TRUE	FALSE
chr17	47674637	G	A	ENST00000290158	ENSG00000108424	KPNB1	TRUE	FALSE
chr17	47674637	G	C	ENST00000290158	ENSG00000108424	KPNB1	TRUE	FALSE
chr17	47674637	G	T	ENST00000290158	ENSG00000108424	KPNB1	TRUE	FALSE
chr17	47674650	A	T	ENST00000290158	ENSG00000108424	KPNB1	TRUE	TRUE
chr17	47674656	C	T	ENST00000290158	ENSG00000108424	KPNB1	TRUE	TRUE
chr17	47674662	C	T	ENST00000290158	ENSG00000108424	KPNB1	TRUE	TRUE
chr17	47674672	T	A	ENST00000290158	ENSG00000108424	KPNB1	TRUE	TRUE
chr17	47674674	C	T	ENST00000290158	ENSG00000108424	KPNB1	TRUE	TRUE
chr17	47674705	T	A	ENST00000290158	ENSG00000108424	KPNB1	TRUE	TRUE
chr17	47674705	T	G	ENST00000290158	ENSG00000108424	KPNB1	TRUE	TRUE
chr17	47674716	C	T	ENST00000290158	ENSG00000108424	KPNB1	TRUE	TRUE
chr17	47674737	G	T	ENST00000290158	ENSG00000108424	KPNB1	TRUE	TRUE
chr17	47674743	C	T	ENST00000290158	ENSG00000108424	KPNB1	TRUE	TRUE
chr17	47674746	G	T	ENST00000290158	ENSG00000108424	KPNB1	TRUE	TRUE
chr17	47674779	G	T	ENST00000290158	ENSG00000108424	KPNB1	TRUE	TRUE
chr17	47674783	G	A	ENST00000290158	ENSG00000108424	KPNB1	TRUE	FALSE
chr17	47674783	G	C	ENST00000290158	ENSG00000108424	KPNB1	TRUE	FALSE
chr17	47674783	G	T	ENST00000290158	ENSG00000108424	KPNB1	TRUE	FALSE
chr17	47674784	T	A	ENST00000290158	ENSG00000108424	KPNB1	TRUE	FALSE
chr17	47674784	T	C	ENST00000290158	ENSG00000108424	KPNB1	TRUE	FALSE
chr17	47674784	T	G	ENST00000290158	ENSG00000108424	KPNB1	TRUE	FALSE
chr17	47676407	A	C	ENST00000290158	ENSG00000108424	KPNB1	TRUE	FALSE
chr17	47676407	A	G	ENST00000290158	ENSG00000108424	KPNB1	TRUE	FALSE
chr17	47676407	A	T	ENST00000290158	ENSG00000108424	KPNB1	TRUE	FALSE
chr17	47676408	G	A	ENST00000290158	ENSG00000108424	KPNB1	TRUE	FALSE
chr17	47676408	G	C	ENST00000290158	ENSG00000108424	KPNB1	TRUE	FALSE
chr17	47676408	G	T	ENST00000290158	ENSG00000108424	KPNB1	TRUE	FALSE
chr17	47676412	T	A	ENST00000290158	ENSG00000108424	KPNB1	TRUE	TRUE
chr17	47676420	G	T	ENST00000290158	ENSG00000108424	KPNB1	TRUE	TRUE
chr17	47676429	A	T	ENST00000290158	ENSG00000108424	KPNB1	TRUE	TRUE
chr17	47676434	C	A	ENST00000290158	ENSG00000108424	KPNB1	TRUE	TRUE
chr17	47676434	C	G	ENST00000290158	ENSG00000108424	KPNB1	TRUE	TRUE
chr17	47676438	G	T	ENST00000290158	ENSG00000108424	KPNB1	TRUE	TRUE
chr17	47676447	A	T	ENST00000290158	ENSG00000108424	KPNB1	TRUE	TRUE
chr17	47676465	G	T	ENST00000290158	ENSG00000108424	KPNB1	TRUE	TRUE
chr17	47676469	T	A	ENST00000290158	ENSG00000108424	KPNB1	TRUE	TRUE
chr17	47676469	T	G	ENST00000290158	ENSG00000108424	KPNB1	TRUE	TRUE
chr17	47676471	A	T	ENST00000290158	ENSG00000108424	KPNB1	TRUE	TRUE
chr17	47676479	T	A	ENST00000290158	ENSG00000108424	KPNB1	TRUE	TRUE
chr17	47676479	T	G	ENST00000290158	ENSG00000108424	KPNB1	TRUE	TRUE
chr17	47676483	G	T	ENST00000290158	ENSG00000108424	KPNB1	TRUE	TRUE
chr17	47676488	C	A	ENST00000290158	ENSG00000108424	KPNB1	TRUE	TRUE
chr17	47676488	C	G	ENST00000290158	ENSG00000108424	KPNB1	TRUE	TRUE
chr17	47676489	C	T	ENST00000290158	ENSG00000108424	KPNB1	TRUE	TRUE
chr17	47676492	G	A	ENST00000290158	ENSG00000108424	KPNB1	TRUE	FALSE
chr17	47676492	G	C	ENST00000290158	ENSG00000108424	KPNB1	TRUE	FALSE
chr17	47676492	G	T	ENST00000290158	ENSG00000108424	KPNB1	TRUE	FALSE
chr17	47676493	T	A	ENST00000290158	ENSG00000108424	KPNB1	TRUE	FALSE
chr17	47676493	T	C	ENST00000290158	ENSG00000108424	KPNB1	TRUE	FALSE
chr17	47676493	T	G	ENST00000290158	ENSG00000108424	KPNB1	TRUE	FALSE
chr17	47677018	A	C	ENST00000290158	ENSG00000108424	KPNB1	TRUE	TRUE
chr17	47677018	A	G	ENST00000290158	ENSG00000108424	KPNB1	TRUE	FALSE
chr17	47677018	A	T	ENST00000290158	ENSG00000108424	KPNB1	TRUE	TRUE
chr17	47677019	G	A	ENST00000290158	ENSG00000108424	KPNB1	TRUE	TRUE
chr17	47677019	G	C	ENST00000290158	ENSG00000108424	KPNB1	TRUE	TRUE
chr17	47677019	G	T	ENST00000290158	ENSG00000108424	KPNB1	TRUE	TRUE
chr17	47677025	T	A	ENST00000290158	ENSG00000108424	KPNB1	TRUE	TRUE
chr17	47677027	T	A	ENST00000290158	ENSG00000108424	KPNB1	TRUE	TRUE
chr17	47677042	T	A	ENST00000290158	ENSG00000108424	KPNB1	TRUE	TRUE
chr17	47677042	T	G	ENST00000290158	ENSG00000108424	KPNB1	TRUE	TRUE
chr17	47677047	G	T	ENST00000290158	ENSG00000108424	KPNB1	TRUE	TRUE
chr17	47677054	T	A	ENST00000290158	ENSG00000108424	KPNB1	TRUE	TRUE
chr17	47677058	C	A	ENST00000290158	ENSG00000108424	KPNB1	TRUE	TRUE
chr17	47677068	C	T	ENST00000290158	ENSG00000108424	KPNB1	TRUE	TRUE
chr17	47677091	T	A	ENST00000290158	ENSG00000108424	KPNB1	TRUE	TRUE
chr17	47677095	G	T	ENST00000290158	ENSG00000108424	KPNB1	TRUE	TRUE
chr17	47677104	C	T	ENST00000290158	ENSG00000108424	KPNB1
chr17	47677116	G	T	ENST00000290158	ENSG00000108424	KPNB1
chr17	47677123	T	A	ENST00000290158	ENSG00000108424	KPNB1
chr17	47677128	G	A	ENST00000290158	ENSG00000108424	KPNB1	TRUE	TRUE
chr17	47677128	G	C	ENST00000290158	ENSG00000108424	KPNB1	TRUE	TRUE
chr17	47677128	G	T	ENST00000290158	ENSG00000108424	KPNB1	TRUE	TRUE
chr17	47677129	T	A	ENST00000290158	ENSG00000108424	KPNB1	TRUE	TRUE
chr17	47677129	T	C	ENST00000290158	ENSG00000108424	KPNB1	TRUE	FALSE
chr17	47677129	T	G	ENST00000290158	ENSG00000108424	KPNB1	TRUE	TRUE
chr17	47678044	A	C	ENST00000290158	ENSG00000108424	KPNB1	TRUE	FALSE
chr17	47678044	A	G	ENST00000290158	ENSG00000108424	KPNB1	TRUE	FALSE
chr17	47678044	A	T	ENST00000290158	ENSG00000108424	KPNB1	TRUE	FALSE
chr17	47678045	G	A	ENST00000290158	ENSG00000108424	KPNB1	TRUE	FALSE
chr17	47678045	G	C	ENST00000290158	ENSG00000108424	KPNB1	TRUE	FALSE
chr17	47678045	G	T	ENST00000290158	ENSG00000108424	KPNB1	TRUE	FALSE
chr17	47678049	G	T	ENST00000290158	ENSG00000108424	KPNB1	TRUE	TRUE
chr17	47678070	A	T	ENST00000290158	ENSG00000108424	KPNB1	TRUE	TRUE
chr17	47678076	C	T	ENST00000290158	ENSG00000108424	KPNB1	TRUE	TRUE
chr17	47678086	C	A	ENST00000290158	ENSG00000108424	KPNB1	TRUE	TRUE
chr17	47678086	C	G	ENST00000290158	ENSG00000108424	KPNB1	TRUE	TRUE
chr17	47678115	G	T	ENST00000290158	ENSG00000108424	KPNB1	TRUE	TRUE
chr17	47678118	G	T	ENST00000290158	ENSG00000108424	KPNB1	TRUE	TRUE
chr17	47678121	G	T	ENST00000290158	ENSG00000108424	KPNB1	TRUE	TRUE
chr17	47678127	A	T	ENST00000290158	ENSG00000108424	KPNB1
chr17	47678130	A	T	ENST00000290158	ENSG00000108424	KPNB1	TRUE	TRUE
chr17	47678135	C	A	ENST00000290158	ENSG00000108424	KPNB1	TRUE	TRUE
chr17	47678135	C	G	ENST00000290158	ENSG00000108424	KPNB1	TRUE	TRUE
chr17	47678137	T	A	ENST00000290158	ENSG00000108424	KPNB1	TRUE	TRUE
chr17	47678137	T	G	ENST00000290158	ENSG00000108424	KPNB1	TRUE	TRUE
chr17	47678139	G	T	ENST00000290158	ENSG00000108424	KPNB1	TRUE	TRUE
chr17	47678149	T	A	ENST00000290158	ENSG00000108424	KPNB1	TRUE	TRUE
chr17	47678160	C	T	ENST00000290158	ENSG00000108424	KPNB1	TRUE	TRUE
chr17	47678163	C	T	ENST00000290158	ENSG00000108424	KPNB1	TRUE	TRUE
chr17	47678172	C	T	ENST00000290158	ENSG00000108424	KPNB1	TRUE	TRUE
chr17	47678178	C	T	ENST00000290158	ENSG00000108424	KPNB1	TRUE	TRUE
chr17	47678187	A	T	ENST00000290158	ENSG00000108424	KPNB1	TRUE	TRUE
chr17	47678190	G	A	ENST00000290158	ENSG00000108424	KPNB1	TRUE	FALSE
chr17	47678190	G	C	ENST00000290158	ENSG00000108424	KPNB1	TRUE	TRUE
chr17	47678190	G	T	ENST00000290158	ENSG00000108424	KPNB1	TRUE	TRUE
chr17	47678191	T	A	ENST00000290158	ENSG00000108424	KPNB1	TRUE	TRUE
chr17	47678191	T	C	ENST00000290158	ENSG00000108424	KPNB1	FALSE	FALSE
chr17	47678191	T	G	ENST00000290158	ENSG00000108424	KPNB1	TRUE	TRUE
chr17	47678306	A	C	ENST00000290158	ENSG00000108424	KPNB1	TRUE	FALSE
chr17	47678306	A	G	ENST00000290158	ENSG00000108424	KPNB1	TRUE	FALSE
chr17	47678306	A	T	ENST00000290158	ENSG00000108424	KPNB1	TRUE	FALSE
chr17	47678307	G	A	ENST00000290158	ENSG00000108424	KPNB1	TRUE	FALSE
chr17	47678307	G	C	ENST00000290158	ENSG00000108424	KPNB1	TRUE	FALSE
chr17	47678307	G	T	ENST00000290158	ENSG00000108424	KPNB1	TRUE	FALSE
chr17	47678309	C	A	ENST00000290158	ENSG00000108424	KPNB1	TRUE	TRUE
chr17	47678309	C	G	ENST00000290158	ENSG00000108424	KPNB1	TRUE	TRUE
chr17	47678316	T	A	ENST00000290158	ENSG00000108424	KPNB1	TRUE	TRUE
chr17	47678316	T	G	ENST00000290158	ENSG00000108424	KPNB1	TRUE	TRUE
chr17	47678331	T	A	ENST00000290158	ENSG00000108424	KPNB1	TRUE	TRUE
chr17	47678331	T	G	ENST00000290158	ENSG00000108424	KPNB1	TRUE	TRUE
chr17	47678338	G	T	ENST00000290158	ENSG00000108424	KPNB1	TRUE	TRUE
chr17	47678347	G	T	ENST00000290158	ENSG00000108424	KPNB1	TRUE	TRUE
chr17	47678355	C	A	ENST00000290158	ENSG00000108424	KPNB1	TRUE	TRUE
chr17	47678357	T	A	ENST00000290158	ENSG00000108424	KPNB1	TRUE	TRUE
chr17	47678359	G	T	ENST00000290158	ENSG00000108424	KPNB1	TRUE	TRUE
chr17	47678367	T	A	ENST00000290158	ENSG00000108424	KPNB1	TRUE	TRUE
chr17	47678367	T	G	ENST00000290158	ENSG00000108424	KPNB1	TRUE	TRUE
chr17	47678371	G	T	ENST00000290158	ENSG00000108424	KPNB1	TRUE	TRUE
chr17	47678380	C	T	ENST00000290158	ENSG00000108424	KPNB1	TRUE	TRUE
chr17	47678383	G	T	ENST00000290158	ENSG00000108424	KPNB1	TRUE	TRUE
chr17	47678387	T	A	ENST00000290158	ENSG00000108424	KPNB1	TRUE	TRUE
chr17	47678387	T	G	ENST00000290158	ENSG00000108424	KPNB1	TRUE	TRUE
chr17	47678389	A	T	ENST00000290158	ENSG00000108424	KPNB1	TRUE	TRUE
chr17	47678398	C	T	ENST00000290158	ENSG00000108424	KPNB1	TRUE	TRUE
chr17	47678401	G	T	ENST00000290158	ENSG00000108424	KPNB1	TRUE	TRUE
chr17	47678414	G	A	ENST00000290158	ENSG00000108424	KPNB1	FALSE	FALSE
chr17	47678414	G	C	ENST00000290158	ENSG00000108424	KPNB1	FALSE	FALSE
chr17	47678414	G	T	ENST00000290158	ENSG00000108424	KPNB1	FALSE	FALSE
chr17	47678415	T	A	ENST00000290158	ENSG00000108424	KPNB1	FALSE	FALSE
chr17	47678415	T	C	ENST00000290158	ENSG00000108424	KPNB1	FALSE	FALSE
chr17	47678415	T	G	ENST00000290158	ENSG00000108424	KPNB1	TRUE	FALSE
chr17	47680018	A	C	ENST00000290158	ENSG00000108424	KPNB1	TRUE	FALSE
chr17	47680018	A	G	ENST00000290158	ENSG00000108424	KPNB1	TRUE	FALSE
chr17	47680018	A	T	ENST00000290158	ENSG00000108424	KPNB1	TRUE	FALSE
chr17	47680019	G	A	ENST00000290158	ENSG00000108424	KPNB1	TRUE	FALSE
chr17	47680019	G	C	ENST00000290158	ENSG00000108424	KPNB1	TRUE	FALSE
chr17	47680019	G	T	ENST00000290158	ENSG00000108424	KPNB1	TRUE	FALSE
chr17	47680037	C	T	ENST00000290158	ENSG00000108424	KPNB1	TRUE	TRUE
chr17	47680043	A	T	ENST00000290158	ENSG00000108424	KPNB1	TRUE	TRUE
chr17	47680049	G	T	ENST00000290158	ENSG00000108424	KPNB1	TRUE	TRUE
chr17	47680082	G	T	ENST00000290158	ENSG00000108424	KPNB1	TRUE	TRUE
chr17	47680088	G	T	ENST00000290158	ENSG00000108424	KPNB1	FALSE	FALSE
chr17	47680103	G	T	ENST00000290158	ENSG00000108424	KPNB1	FALSE	FALSE
chr17	47680117	T	A	ENST00000290158	ENSG00000108424	KPNB1	FALSE	FALSE
chr17	47680124	G	T	ENST00000290158	ENSG00000108424	KPNB1	FALSE	FALSE
chr17	47680135	G	A	ENST00000290158	ENSG00000108424	KPNB1	TRUE	FALSE
chr17	47680135	G	C	ENST00000290158	ENSG00000108424	KPNB1	TRUE	FALSE
chr17	47680135	G	T	ENST00000290158	ENSG00000108424	KPNB1	TRUE	FALSE
chr17	47680136	T	A	ENST00000290158	ENSG00000108424	KPNB1	TRUE	FALSE
chr17	47680136	T	C	ENST00000290158	ENSG00000108424	KPNB1	TRUE	FALSE
chr17	47680136	T	G	ENST00000290158	ENSG00000108424	KPNB1	TRUE	FALSE
chr17	47680506	A	C	ENST00000290158	ENSG00000108424	KPNB1	TRUE	FALSE
chr17	47680506	A	G	ENST00000290158	ENSG00000108424	KPNB1	TRUE	FALSE
chr17	47680506	A	T	ENST00000290158	ENSG00000108424	KPNB1	TRUE	FALSE
chr17	47680507	G	A	ENST00000290158	ENSG00000108424	KPNB1	TRUE	FALSE
chr17	47680507	G	C	ENST00000290158	ENSG00000108424	KPNB1	TRUE	FALSE
chr17	47680507	G	T	ENST00000290158	ENSG00000108424	KPNB1	TRUE	FALSE
chr17	47680513	T	A	ENST00000290158	ENSG00000108424	KPNB1	FALSE	FALSE
chr17	47680513	T	G	ENST00000290158	ENSG00000108424	KPNB1	FALSE	FALSE
chr17	47680517	T	A	ENST00000290158	ENSG00000108424	KPNB1	FALSE	FALSE
chr17	47680530	A	T	ENST00000290158	ENSG00000108424	KPNB1	FALSE	FALSE
chr17	47680542	A	T	ENST00000290158	ENSG00000108424	KPNB1	FALSE	FALSE
chr17	47680546	T	A	ENST00000290158	ENSG00000108424	KPNB1	FALSE	FALSE
chr17	47680546	T	G	ENST00000290158	ENSG00000108424	KPNB1	FALSE	FALSE
chr17	47680551	G	T	ENST00000290158	ENSG00000108424	KPNB1	FALSE	FALSE
chr17	47680572	G	T	ENST00000290158	ENSG00000108424	KPNB1	FALSE	FALSE
chr17	47680576	T	A	ENST00000290158	ENSG00000108424	KPNB1	FALSE	FALSE
chr17	47680579	T	A	ENST00000290158	ENSG00000108424	KPNB1	FALSE	FALSE
chr17	47680579	T	G	ENST00000290158	ENSG00000108424	KPNB1	FALSE	FALSE
chr17	47680584	G	T	ENST00000290158	ENSG00000108424	KPNB1	FALSE	FALSE
chr17	47680593	A	T	ENST00000290158	ENSG00000108424	KPNB1	FALSE	FALSE
chr17	47680597	C	A	ENST00000290158	ENSG00000108424	KPNB1	FALSE	FALSE
chr17	47680599	A	T	ENST00000290158	ENSG00000108424	KPNB1	FALSE	FALSE
chr17	47680608	A	T	ENST00000290158	ENSG00000108424	KPNB1	FALSE	FALSE
chr17	47680614	A	T	ENST00000290158	ENSG00000108424	KPNB1	FALSE	FALSE
chr17	47680630	G	A	ENST00000290158	ENSG00000108424	KPNB1	FALSE	FALSE
chr17	47680631	G	A	ENST00000290158	ENSG00000108424	KPNB1	FALSE	FALSE
chr17	47680638	A	T	ENST00000290158	ENSG00000108424	KPNB1	FALSE	FALSE
chr17	47680641	G	T	ENST00000290158	ENSG00000108424	KPNB1	FALSE	FALSE
chr17	47680650	A	T	ENST00000290158	ENSG00000108424	KPNB1	FALSE	FALSE
chr17	47680656	A	T	ENST00000290158	ENSG00000108424	KPNB1	FALSE	FALSE
chr17	47680662	C	T	ENST00000290158	ENSG00000108424	KPNB1	FALSE	FALSE
chr17	47680670	G	A	ENST00000290158	ENSG00000108424	KPNB1	TRUE	FALSE
chr17	47680670	G	C	ENST00000290158	ENSG00000108424	KPNB1	TRUE	FALSE
chr17	47680670	G	T	ENST00000290158	ENSG00000108424	KPNB1	TRUE	FALSE
chr17	47680671	T	A	ENST00000290158	ENSG00000108424	KPNB1	TRUE	FALSE
chr17	47680671	T	C	ENST00000290158	ENSG00000108424	KPNB1	TRUE	FALSE
chr17	47680671	T	G	ENST00000290158	ENSG00000108424	KPNB1	TRUE	FALSE
chr17	47682402	A	C	ENST00000290158	ENSG00000108424	KPNB1	TRUE	FALSE
chr17	47682402	A	G	ENST00000290158	ENSG00000108424	KPNB1	TRUE	FALSE
chr17	47682402	A	T	ENST00000290158	ENSG00000108424	KPNB1	TRUE	FALSE
chr17	47682403	G	A	ENST00000290158	ENSG00000108424	KPNB1	TRUE	FALSE
chr17	47682403	G	C	ENST00000290158	ENSG00000108424	KPNB1	TRUE	FALSE
chr17	47682403	G	T	ENST00000290158	ENSG00000108424	KPNB1	TRUE	FALSE
chr17	47694195	G	A	ENST00000578982	ENSG00000198933	TBKBP1	FALSE	FALSE
chr17	47694195	G	C	ENST00000578982	ENSG00000198933	TBKBP1	FALSE	FALSE
chr17	47694195	G	T	ENST00000578982	ENSG00000198933	TBKBP1	FALSE	FALSE
chr17	47694196	T	A	ENST00000578982	ENSG00000198933	TBKBP1	FALSE	FALSE
chr17	47694196	T	C	ENST00000578982	ENSG00000198933	TBKBP1	FALSE	FALSE
chr17	47694196	T	G	ENST00000578982	ENSG00000198933	TBKBP1	FALSE	FALSE
chr17	47696077	A	C	ENST00000578982	ENSG00000198933	TBKBP1	FALSE	FALSE
chr17	47696077	A	G	ENST00000578982	ENSG00000198933	TBKBP1	FALSE	FALSE
chr17	47696077	A	T	ENST00000578982	ENSG00000198933	TBKBP1	FALSE	FALSE
chr17	47696078	G	A	ENST00000578982	ENSG00000198933	TBKBP1	FALSE	FALSE
chr17	47696078	G	C	ENST00000578982	ENSG00000198933	TBKBP1	FALSE	FALSE
chr17	47696078	G	T	ENST00000578982	ENSG00000198933	TBKBP1	FALSE	FALSE
chr17	47696116	G	T	ENST00000578982	ENSG00000198933	TBKBP1	FALSE	FALSE
chr17	47696128	G	T	ENST00000578982	ENSG00000198933	TBKBP1	FALSE	FALSE
chr17	47696152	C	T	ENST00000578982	ENSG00000198933	TBKBP1	FALSE	FALSE
chr17	47696155	G	T	ENST00000578982	ENSG00000198933	TBKBP1	FALSE	FALSE
chr17	47696173	G	T	ENST00000578982	ENSG00000198933	TBKBP1	TRUE	FALSE
chr17	47696180	G	A	ENST00000578982	ENSG00000198933	TBKBP1	TRUE	FALSE
chr17	47696181	G	A	ENST00000578982	ENSG00000198933	TBKBP1	TRUE	FALSE
chr17	47696194	G	T	ENST00000578982	ENSG00000198933	TBKBP1	TRUE	TRUE
chr17	47696204	C	A	ENST00000578982	ENSG00000198933	TBKBP1	TRUE	TRUE
chr17	47696223	C	A	ENST00000578982	ENSG00000198933	TBKBP1	TRUE	TRUE
chr17	47696256	C	A	ENST00000578982	ENSG00000198933	TBKBP1	TRUE	TRUE
chr17	47696256	C	G	ENST00000578982	ENSG00000198933	TBKBP1	TRUE	TRUE
chr17	47696257	G	T	ENST00000578982	ENSG00000198933	TBKBP1	TRUE	TRUE
chr17	47696266	A	T	ENST00000578982	ENSG00000198933	TBKBP1	TRUE	TRUE
chr17	47696269	G	T	ENST00000578982	ENSG00000198933	TBKBP1	TRUE	TRUE
chr17	47696287	G	T	ENST00000578982	ENSG00000198933	TBKBP1	TRUE	TRUE
chr17	47696293	G	T	ENST00000578982	ENSG00000198933	TBKBP1	TRUE	TRUE
chr17	47696308	C	T	ENST00000578982	ENSG00000198933	TBKBP1	TRUE	TRUE
chr17	47696320	A	T	ENST00000578982	ENSG00000198933	TBKBP1	TRUE	TRUE
chr17	47696328	C	A	ENST00000578982	ENSG00000198933	TBKBP1	TRUE	TRUE
chr17	47696328	C	G	ENST00000578982	ENSG00000198933	TBKBP1	TRUE	TRUE
chr17	47696329	G	T	ENST00000578982	ENSG00000198933	TBKBP1	TRUE	TRUE
chr17	47696335	A	T	ENST00000578982	ENSG00000198933	TBKBP1	TRUE	TRUE
chr17	47696338	G	A	ENST00000578982	ENSG00000198933	TBKBP1	TRUE	FALSE
chr17	47696338	G	C	ENST00000578982	ENSG00000198933	TBKBP1	TRUE	FALSE
chr17	47696338	G	T	ENST00000578982	ENSG00000198933	TBKBP1	TRUE	FALSE
chr17	47696339	T	A	ENST00000578982	ENSG00000198933	TBKBP1	TRUE	FALSE
chr17	47696339	T	C	ENST00000578982	ENSG00000198933	TBKBP1	FALSE	FALSE
chr17	47696339	T	G	ENST00000578982	ENSG00000198933	TBKBP1	TRUE	FALSE
chr17	47696709	A	C	ENST00000578982	ENSG00000198933	TBKBP1	TRUE	FALSE
chr17	47696709	A	G	ENST00000578982	ENSG00000198933	TBKBP1	TRUE	FALSE
chr17	47696709	A	T	ENST00000578982	ENSG00000198933	TBKBP1	TRUE	FALSE
chr17	47696710	G	A	ENST00000578982	ENSG00000198933	TBKBP1	TRUE	FALSE
chr17	47696710	G	C	ENST00000578982	ENSG00000198933	TBKBP1	TRUE	FALSE
chr17	47696710	G	T	ENST00000578982	ENSG00000198933	TBKBP1	TRUE	FALSE
chr17	47696713	C	A	ENST00000578982	ENSG00000198933	TBKBP1	TRUE	TRUE
chr17	47696713	C	G	ENST00000578982	ENSG00000198933	TBKBP1	TRUE	TRUE
chr17	47696732	G	T	ENST00000578982	ENSG00000198933	TBKBP1	TRUE	TRUE
chr17	47696735	G	T	ENST00000578982	ENSG00000198933	TBKBP1	TRUE	TRUE
chr17	47696738	G	T	ENST00000578982	ENSG00000198933	TBKBP1	TRUE	TRUE
chr17	47696758	T	A	ENST00000578982	ENSG00000198933	TBKBP1	TRUE	TRUE
chr17	47696758	T	G	ENST00000578982	ENSG00000198933	TBKBP1	TRUE	TRUE
chr17	47696759	G	T	ENST00000578982	ENSG00000198933	TBKBP1	TRUE	TRUE
chr17	47696765	A	T	ENST00000578982	ENSG00000198933	TBKBP1	TRUE	TRUE
chr17	47696783	G	T	ENST00000578982	ENSG00000198933	TBKBP1	TRUE	TRUE
chr17	47696789	G	T	ENST00000578982	ENSG00000198933	TBKBP1	TRUE	TRUE
chr17	47696792	A	T	ENST00000578982	ENSG00000198933	TBKBP1	TRUE	TRUE
chr17	47696804	C	T	ENST00000578982	ENSG00000198933	TBKBP1	TRUE	TRUE
chr17	47696807	C	T	ENST00000578982	ENSG00000198933	TBKBP1	TRUE	TRUE
chr17	47696819	C	T	ENST00000578982	ENSG00000198933	TBKBP1	TRUE	TRUE
chr17	47696825	C	T	ENST00000578982	ENSG00000198933	TBKBP1	TRUE	TRUE
chr17	47696831	G	T	ENST00000578982	ENSG00000198933	TBKBP1	TRUE	TRUE
chr17	47696834	G	A	ENST00000578982	ENSG00000198933	TBKBP1	TRUE	FALSE
chr17	47696834	G	C	ENST00000578982	ENSG00000198933	TBKBP1	TRUE	FALSE
chr17	47696834	G	T	ENST00000578982	ENSG00000198933	TBKBP1	TRUE	FALSE
chr17	47696835	T	A	ENST00000578982	ENSG00000198933	TBKBP1	TRUE	FALSE
chr17	47696835	T	C	ENST00000578982	ENSG00000198933	TBKBP1	FALSE	FALSE
chr17	47696835	T	G	ENST00000578982	ENSG00000198933	TBKBP1	TRUE	FALSE
chr17	47697087	A	C	ENST00000578982	ENSG00000198933	TBKBP1	TRUE	FALSE
chr17	47697087	A	G	ENST00000578982	ENSG00000198933	TBKBP1	TRUE	FALSE
chr17	47697087	A	T	ENST00000578982	ENSG00000198933	TBKBP1	TRUE	FALSE
chr17	47697088	G	A	ENST00000578982	ENSG00000198933	TBKBP1	TRUE	FALSE
chr17	47697088	G	C	ENST00000578982	ENSG00000198933	TBKBP1	TRUE	FALSE
chr17	47697088	G	T	ENST00000578982	ENSG00000198933	TBKBP1	TRUE	FALSE
chr17	47697090	T	A	ENST00000578982	ENSG00000198933	TBKBP1	TRUE	TRUE
chr17	47697090	T	G	ENST00000578982	ENSG00000198933	TBKBP1	TRUE	TRUE
chr17	47697092	C	T	ENST00000578982	ENSG00000198933	TBKBP1	TRUE	TRUE
chr17	47697095	A	T	ENST00000578982	ENSG00000198933	TBKBP1	TRUE	TRUE
chr17	47697101	A	T	ENST00000578982	ENSG00000198933	TBKBP1	TRUE	TRUE
chr17	47697104	G	T	ENST00000578982	ENSG00000198933	TBKBP1	TRUE	TRUE
chr17	47697107	C	T	ENST00000578982	ENSG00000198933	TBKBP1	TRUE	TRUE
chr17	47697110	G	T	ENST00000578982	ENSG00000198933	TBKBP1	TRUE	TRUE
chr17	47697113	G	T	ENST00000578982	ENSG00000198933	TBKBP1	TRUE	TRUE
chr17	47697116	C	T	ENST00000578982	ENSG00000198933	TBKBP1	TRUE	TRUE
chr17	47697122	G	T	ENST00000578982	ENSG00000198933	TBKBP1	TRUE	TRUE
chr17	47697125	G	T	ENST00000578982	ENSG00000198933	TBKBP1	TRUE	TRUE
chr17	47697134	C	T	ENST00000578982	ENSG00000198933	TBKBP1	TRUE	TRUE
chr17	47697142	C	A	ENST00000578982	ENSG00000198933	TBKBP1	TRUE	TRUE
chr17	47697142	C	G	ENST00000578982	ENSG00000198933	TBKBP1	TRUE	TRUE
chr17	47697143	G	T	ENST00000578982	ENSG00000198933	TBKBP1	TRUE	TRUE
chr17	47697146	A	T	ENST00000578982	ENSG00000198933	TBKBP1	TRUE	TRUE
chr17	47697154	C	A	ENST00000578982	ENSG00000198933	TBKBP1	TRUE	TRUE
chr17	47697158	G	T	ENST00000578982	ENSG00000198933	TBKBP1	TRUE	TRUE
chr17	47697161	A	T	ENST00000578982	ENSG00000198933	TBKBP1	TRUE	TRUE
chr17	47697171	T	A	ENST00000578982	ENSG00000198933	TBKBP1	TRUE	TRUE
chr17	47697173	G	T	ENST00000578982	ENSG00000198933	TBKBP1	TRUE	TRUE
chr17	47697179	G	T	ENST00000578982	ENSG00000198933	TBKBP1	TRUE	TRUE
chr17	47697188	G	T	ENST00000578982	ENSG00000198933	TBKBP1	TRUE	TRUE
chr17	47697194	G	A	ENST00000578982	ENSG00000198933	TBKBP1	TRUE	FALSE
chr17	47697194	G	C	ENST00000578982	ENSG00000198933	TBKBP1	TRUE	FALSE
chr17	47697194	G	T	ENST00000578982	ENSG00000198933	TBKBP1	TRUE	FALSE
chr17	47697195	T	A	ENST00000578982	ENSG00000198933	TBKBP1	TRUE	FALSE
chr17	47697195	T	C	ENST00000578982	ENSG00000198933	TBKBP1	TRUE	FALSE
chr17	47697195	T	G	ENST00000578982	ENSG00000198933	TBKBP1	TRUE	FALSE
chr17	47698593	A	C	ENST00000578982	ENSG00000198933	TBKBP1	TRUE	FALSE
chr17	47698593	A	G	ENST00000578982	ENSG00000198933	TBKBP1	TRUE	FALSE
chr17	47698593	A	T	ENST00000578982	ENSG00000198933	TBKBP1	TRUE	FALSE
chr17	47698594	G	A	ENST00000578982	ENSG00000198933	TBKBP1	TRUE	FALSE
chr17	47698594	G	C	ENST00000578982	ENSG00000198933	TBKBP1	TRUE	FALSE
chr17	47698594	G	T	ENST00000578982	ENSG00000198933	TBKBP1	TRUE	FALSE
chr17	47698607	G	T	ENST00000578982	ENSG00000198933	TBKBP1	TRUE	TRUE
chr17	47698622	C	T	ENST00000578982	ENSG00000198933	TBKBP1	TRUE	TRUE
chr17	47698630	T	A	ENST00000578982	ENSG00000198933	TBKBP1	TRUE	TRUE
chr17	47698635	T	A	ENST00000578982	ENSG00000198933	TBKBP1	TRUE	TRUE
chr17	47698637	G	T	ENST00000578982	ENSG00000198933	TBKBP1	TRUE	TRUE
chr17	47698640	C	T	ENST00000578982	ENSG00000198933	TBKBP1	TRUE	TRUE
chr17	47698643	C	T	ENST00000578982	ENSG00000198933	TBKBP1	TRUE	TRUE
chr17	47698652	C	T	ENST00000578982	ENSG00000198933	TBKBP1	TRUE	TRUE
chr17	47698655	C	T	ENST00000578982	ENSG00000198933	TBKBP1	TRUE	TRUE
chr17	47698658	C	T	ENST00000578982	ENSG00000198933	TBKBP1	TRUE	TRUE
chr17	47698667	C	T	ENST00000578982	ENSG00000198933	TBKBP1	TRUE	TRUE
chr17	47698720	C	A	ENST00000578982	ENSG00000198933	TBKBP1	TRUE	TRUE
chr17	47698728	T	A	ENST00000578982	ENSG00000198933	TBKBP1	TRUE	TRUE
chr17	47698728	T	G	ENST00000578982	ENSG00000198933	TBKBP1	TRUE	TRUE
chr17	47698741	C	A	ENST00000578982	ENSG00000198933	TBKBP1	TRUE	TRUE
chr17	47698741	C	G	ENST00000578982	ENSG00000198933	TBKBP1	TRUE	TRUE
chr17	47698751	A	T	ENST00000578982	ENSG00000198933	TBKBP1	TRUE	TRUE
chr17	47698757	G	T	ENST00000578982	ENSG00000198933	TBKBP1	TRUE	TRUE
chr17	47698767	T	A	ENST00000578982	ENSG00000198933	TBKBP1	TRUE	TRUE
chr17	47698776	G	A	ENST00000578982	ENSG00000198933	TBKBP1	TRUE	FALSE
chr17	47698776	G	C	ENST00000578982	ENSG00000198933	TBKBP1	TRUE	FALSE
chr17	47698776	G	T	ENST00000578982	ENSG00000198933	TBKBP1	TRUE	FALSE
chr17	47698777	T	A	ENST00000578982	ENSG00000198933	TBKBP1	TRUE	FALSE
chr17	47698777	T	C	ENST00000578982	ENSG00000198933	TBKBP1	TRUE	FALSE
chr17	47698777	T	G	ENST00000578982	ENSG00000198933	TBKBP1	TRUE	FALSE
chr17	47699318	A	C	ENST00000578982	ENSG00000198933	TBKBP1	TRUE	FALSE
chr17	47699318	A	G	ENST00000578982	ENSG00000198933	TBKBP1	TRUE	FALSE
chr17	47699318	A	T	ENST00000578982	ENSG00000198933	TBKBP1	TRUE	FALSE
chr17	47699319	G	A	ENST00000578982	ENSG00000198933	TBKBP1	TRUE	FALSE
chr17	47699319	G	C	ENST00000578982	ENSG00000198933	TBKBP1	TRUE	FALSE
chr17	47699319	G	T	ENST00000578982	ENSG00000198933	TBKBP1	TRUE	FALSE
chr17	47699326	G	A	ENST00000578982	ENSG00000198933	TBKBP1	TRUE	TRUE
chr17	47699327	G	A	ENST00000578982	ENSG00000198933	TBKBP1	TRUE	TRUE
chr17	47699358	G	T	ENST00000578982	ENSG00000198933	TBKBP1	TRUE	TRUE
chr17	47699373	G	T	ENST00000578982	ENSG00000198933	TBKBP1	TRUE	TRUE
chr17	47699376	G	T	ENST00000578982	ENSG00000198933	TBKBP1	TRUE	TRUE
chr17	47699383	T	A	ENST00000578982	ENSG00000198933	TBKBP1	TRUE	TRUE
chr17	47699385	G	T	ENST00000578982	ENSG00000198933	TBKBP1	TRUE	TRUE
chr17	47699394	C	T	ENST00000578982	ENSG00000198933	TBKBP1	TRUE	TRUE
chr17	47699397	G	T	ENST00000578982	ENSG00000198933	TBKBP1	TRUE	TRUE
chr17	47699400	G	T	ENST00000578982	ENSG00000198933	TBKBP1	TRUE	TRUE
chr17	47699415	C	T	ENST00000578982	ENSG00000198933	TBKBP1	TRUE	TRUE
chr17	47699424	G	T	ENST00000578982	ENSG00000198933	TBKBP1	TRUE	TRUE
chr17	47699427	G	T	ENST00000578982	ENSG00000198933	TBKBP1	TRUE	TRUE
chr17	47699430	C	T	ENST00000578982	ENSG00000198933	TBKBP1	TRUE	TRUE
chr17	47699436	C	T	ENST00000578982	ENSG00000198933	TBKBP1	TRUE	TRUE
chr17	47699442	G	T	ENST00000578982	ENSG00000198933	TBKBP1	TRUE	TRUE
chr17	47699447	C	A	ENST00000578982	ENSG00000198933	TBKBP1	TRUE	TRUE
chr17	47699448	G	T	ENST00000578982	ENSG00000198933	TBKBP1	TRUE	TRUE
chr17	47699457	C	T	ENST00000578982	ENSG00000198933	TBKBP1	TRUE	TRUE
chr17	47699463	G	T	ENST00000578982	ENSG00000198933	TBKBP1	TRUE	TRUE
chr17	47699469	A	T	ENST00000578982	ENSG00000198933	TBKBP1	TRUE	TRUE
chr17	47699472	C	T	ENST00000578982	ENSG00000198933	TBKBP1	TRUE	TRUE
chr17	47699478	C	T	ENST00000578982	ENSG00000198933	TBKBP1	TRUE	TRUE
chr17	47699481	G	T	ENST00000578982	ENSG00000198933	TBKBP1	TRUE	TRUE
chr17	47699493	C	T	ENST00000578982	ENSG00000198933	TBKBP1	TRUE	TRUE
chr17	47699496	G	A	ENST00000578982	ENSG00000198933	TBKBP1	TRUE	FALSE
chr17	47699496	G	C	ENST00000578982	ENSG00000198933	TBKBP1	TRUE	FALSE
chr17	47699496	G	T	ENST00000578982	ENSG00000198933	TBKBP1	TRUE	FALSE
chr17	47699497	T	A	ENST00000578982	ENSG00000198933	TBKBP1	TRUE	FALSE
chr17	47699497	T	C	ENST00000578982	ENSG00000198933	TBKBP1	FALSE	FALSE
chr17	47699497	T	G	ENST00000578982	ENSG00000198933	TBKBP1	TRUE	FALSE
chr17	47699634	A	C	ENST00000578982	ENSG00000198933	TBKBP1	TRUE	FALSE
chr17	47699634	A	G	ENST00000578982	ENSG00000198933	TBKBP1	TRUE	FALSE
chr17	47699634	A	T	ENST00000578982	ENSG00000198933	TBKBP1	TRUE	FALSE
chr17	47699635	G	A	ENST00000578982	ENSG00000198933	TBKBP1	TRUE	FALSE
chr17	47699635	G	C	ENST00000578982	ENSG00000198933	TBKBP1	TRUE	FALSE
chr17	47699635	G	T	ENST00000578982	ENSG00000198933	TBKBP1	TRUE	FALSE
chr17	47699651	C	T	ENST00000578982	ENSG00000198933	TBKBP1	TRUE	TRUE
chr17	47699655	C	A	ENST00000578982	ENSG00000198933	TBKBP1	TRUE	TRUE
chr17	47699657	G	T	ENST00000578982	ENSG00000198933	TBKBP1	TRUE	TRUE
chr17	47699660	C	T	ENST00000578982	ENSG00000198933	TBKBP1	TRUE	TRUE
chr17	47699673	G	A	ENST00000578982	ENSG00000198933	TBKBP1	TRUE	TRUE
chr17	47699674	G	A	ENST00000578982	ENSG00000198933	TBKBP1	TRUE	TRUE
chr17	47699678	A	T	ENST00000578982	ENSG00000198933	TBKBP1	TRUE	TRUE
chr17	47699681	A	T	ENST00000578982	ENSG00000198933	TBKBP1	TRUE	TRUE
chr17	47699696	C	T	ENST00000578982	ENSG00000198933	TBKBP1	TRUE	TRUE
chr17	47699698	G	A	ENST00000578982	ENSG00000198933	TBKBP1	TRUE	FALSE
chr17	47699698	G	C	ENST00000578982	ENSG00000198933	TBKBP1	TRUE	FALSE
chr17	47699698	G	T	ENST00000578982	ENSG00000198933	TBKBP1	TRUE	FALSE
chr17	47699699	T	A	ENST00000578982	ENSG00000198933	TBKBP1	TRUE	FALSE
chr17	47699699	T	C	ENST00000578982	ENSG00000198933	TBKBP1	TRUE	FALSE
chr17	47699699	T	G	ENST00000578982	ENSG00000198933	TBKBP1	TRUE	FALSE
chr17	47708392	A	C	ENST00000578982	ENSG00000198933	TBKBP1	TRUE	FALSE
chr17	47708392	A	G	ENST00000578982	ENSG00000198933	TBKBP1	TRUE	FALSE
chr17	47708392	A	T	ENST00000578982	ENSG00000198933	TBKBP1	TRUE	FALSE
chr17	47708393	G	A	ENST00000578982	ENSG00000198933	TBKBP1	TRUE	FALSE
chr17	47708393	G	C	ENST00000578982	ENSG00000198933	TBKBP1	TRUE	FALSE
chr17	47708393	G	T	ENST00000578982	ENSG00000198933	TBKBP1	TRUE	FALSE
chr17	47708402	T	A	ENST00000578982	ENSG00000198933	TBKBP1	TRUE	TRUE
chr17	47708415	C	A	ENST00000578982	ENSG00000198933	TBKBP1	TRUE	TRUE
chr17	47708415	C	G	ENST00000578982	ENSG00000198933	TBKBP1	TRUE	TRUE
chr17	47708419	G	T	ENST00000578982	ENSG00000198933	TBKBP1	TRUE	TRUE
chr17	47708428	G	T	ENST00000578982	ENSG00000198933	TBKBP1	TRUE	TRUE
chr17	47708431	G	T	ENST00000578982	ENSG00000198933	TBKBP1	TRUE	TRUE
chr17	47708449	G	T	ENST00000578982	ENSG00000198933	TBKBP1	TRUE	TRUE
chr17	47708453	T	A	ENST00000578982	ENSG00000198933	TBKBP1	TRUE	TRUE
chr17	47708464	C	T	ENST00000578982	ENSG00000198933	TBKBP1	TRUE	TRUE
chr17	47708470	A	T	ENST00000578982	ENSG00000198933	TBKBP1	TRUE	TRUE
chr17	47708477	T	A	ENST00000578982	ENSG00000198933	TBKBP1	TRUE	TRUE
chr17	47708489	T	A	ENST00000578982	ENSG00000198933	TBKBP1	TRUE	TRUE
chr17	47708491	C	T	ENST00000578982	ENSG00000198933	TBKBP1	TRUE	TRUE
chr17	47708494	G	T	ENST00000578982	ENSG00000198933	TBKBP1	TRUE	TRUE
chr17	47708497	C	T	ENST00000578982	ENSG00000198933	TBKBP1	TRUE	TRUE
chr17	47708513	G	A	ENST00000578982	ENSG00000198933	TBKBP1	TRUE	FALSE
chr17	47708513	G	C	ENST00000578982	ENSG00000198933	TBKBP1	TRUE	FALSE
chr17	47708513	G	T	ENST00000578982	ENSG00000198933	TBKBP1	TRUE	FALSE
chr17	47708514	T	A	ENST00000578982	ENSG00000198933	TBKBP1	TRUE	FALSE
chr17	47708514	T	C	ENST00000578982	ENSG00000198933	TBKBP1	TRUE	FALSE
chr17	47708514	T	G	ENST00000578982	ENSG00000198933	TBKBP1	TRUE	FALSE
chr17	47708723	A	C	ENST00000578982	ENSG00000198933	TBKBP1	FALSE	FALSE
chr17	47708723	A	G	ENST00000578982	ENSG00000198933	TBKBP1	FALSE	FALSE
chr17	47708723	A	T	ENST00000578982	ENSG00000198933	TBKBP1	FALSE	FALSE
chr17	47708724	G	A	ENST00000578982	ENSG00000198933	TBKBP1	FALSE	FALSE
chr17	47708724	G	C	ENST00000578982	ENSG00000198933	TBKBP1	FALSE	FALSE
chr17	47708724	G	T	ENST00000578982	ENSG00000198933	TBKBP1	FALSE	FALSE
chr17	47708727	C	T	ENST00000578982	ENSG00000198933	TBKBP1
chr17	47708737	C	A	ENST00000578982	ENSG00000198933	TBKBP1
chr17	47708746	C	A	ENST00000578982	ENSG00000198933	TBKBP1
chr17	47708746	C	G	ENST00000578982	ENSG00000198933	TBKBP1
chr17	47708748	C	T	ENST00000578982	ENSG00000198933	TBKBP1
chr17	47708769	C	T	ENST00000578982	ENSG00000198933	TBKBP1
chr17	47708774	C	A	ENST00000578982	ENSG00000198933	TBKBP1
chr17	47708796	C	T	ENST00000578982	ENSG00000198933	TBKBP1
chr17	47708813	C	A	ENST00000578982	ENSG00000198933	TBKBP1
chr17	47708822	C	A	ENST00000578982	ENSG00000198933	TBKBP1
chr17	47708823	C	T	ENST00000578982	ENSG00000198933	TBKBP1
chr17	47708838	C	T	ENST00000578982	ENSG00000198933	TBKBP1
chr17	47708864	C	A	ENST00000578982	ENSG00000198933	TBKBP1
chr17	47708869	C	A	ENST00000578982	ENSG00000198933	TBKBP1
chr17	47708874	C	T	ENST00000578982	ENSG00000198933	TBKBP1
chr17	47708877	C	T	ENST00000578982	ENSG00000198933	TBKBP1
chr17	47708896	C	A	ENST00000578982	ENSG00000198933	TBKBP1
chr17	47708896	C	G	ENST00000578982	ENSG00000198933	TBKBP1
chr17	47708906	C	A	ENST00000578982	ENSG00000198933	TBKBP1
chr17	47708911	C	A	ENST00000578982	ENSG00000198933	TBKBP1
chr17	47708922	C	T	ENST00000578982	ENSG00000198933	TBKBP1
chr17	47708932	C	A	ENST00000578982	ENSG00000198933	TBKBP1
chr17	47708947	C	A	ENST00000578982	ENSG00000198933	TBKBP1
chr17	47708951	C	A	ENST00000578982	ENSG00000198933	TBKBP1
chr17	47708952	C	T	ENST00000578982	ENSG00000198933	TBKBP1
chr17	47708967	C	T	ENST00000578982	ENSG00000198933	TBKBP1
chr17	47708996	C	A	ENST00000578982	ENSG00000198933	TBKBP1
chr17	47709006	C	T	ENST00000578982	ENSG00000198933	TBKBP1
chr17	47709039	G	T	ENST00000578982	ENSG00000198933	TBKBP1
chr17	47709054	G	T	ENST00000578982	ENSG00000198933	TBKBP1
chr17	47709065	C	A	ENST00000578982	ENSG00000198933	TBKBP1
chr17	47709065	C	G	ENST00000578982	ENSG00000198933	TBKBP1
chr17	47709069	A	T	ENST00000578982	ENSG00000198933	TBKBP1
chr17	47709090	A	T	ENST00000578982	ENSG00000198933	TBKBP1
chr17	47709102	C	T	ENST00000578982	ENSG00000198933	TBKBP1
chr17	47709119	C	A	ENST00000578982	ENSG00000198933	TBKBP1
chr17	47709119	C	G	ENST00000578982	ENSG00000198933	TBKBP1
chr17	47709123	G	T	ENST00000578982	ENSG00000198933	TBKBP1
chr17	47709132	G	T	ENST00000578982	ENSG00000198933	TBKBP1
chr17	47709146	C	A	ENST00000578982	ENSG00000198933	TBKBP1
chr17	47709146	C	G	ENST00000578982	ENSG00000198933	TBKBP1
chr17	47709166	G	A	ENST00000578982	ENSG00000198933	TBKBP1
chr17	47709167	G	A	ENST00000578982	ENSG00000198933	TBKBP1
chr17	47709171	C	T	ENST00000578982	ENSG00000198933	TBKBP1
chr17	47709177	G	T	ENST00000578982	ENSG00000198933	TBKBP1	TRUE	TRUE
chr17	47709195	A	T	ENST00000578982	ENSG00000198933	TBKBP1	TRUE	TRUE
chr17	47709209	C	A	ENST00000578982	ENSG00000198933	TBKBP1	TRUE	TRUE
chr17	47709209	C	G	ENST00000578982	ENSG00000198933	TBKBP1	TRUE	TRUE
chr17	47709216	G	T	ENST00000578982	ENSG00000198933	TBKBP1	TRUE	TRUE
chr17	47709224	C	A	ENST00000578982	ENSG00000198933	TBKBP1	TRUE	TRUE
chr17	47709224	C	G	ENST00000578982	ENSG00000198933	TBKBP1	TRUE	TRUE
chr17	47709261	G	T	ENST00000578982	ENSG00000198933	TBKBP1	TRUE	TRUE
chr17	47709282	G	T	ENST00000578982	ENSG00000198933	TBKBP1	TRUE	TRUE
chr17	47709285	A	T	ENST00000578982	ENSG00000198933	TBKBP1	TRUE	TRUE
chr17	47709288	C	T	ENST00000578982	ENSG00000198933	TBKBP1	TRUE	TRUE
chr17	47709295	C	A	ENST00000578982	ENSG00000198933	TBKBP1	TRUE	TRUE
chr17	47709297	G	T	ENST00000578982	ENSG00000198933	TBKBP1	TRUE	TRUE
chr17	47709300	G	T	ENST00000578982	ENSG00000198933	TBKBP1	TRUE	TRUE
chr17	47709306	G	T	ENST00000578982	ENSG00000198933	TBKBP1	TRUE	TRUE
chr17	47709310	G	A	ENST00000578982	ENSG00000198933	TBKBP1	TRUE	TRUE
chr17	47709311	G	A	ENST00000578982	ENSG00000198933	TBKBP1	TRUE	TRUE
chr17	47709339	G	T	ENST00000578982	ENSG00000198933	TBKBP1	TRUE	TRUE
chr17	47709359	C	A	ENST00000578982	ENSG00000198933	TBKBP1	TRUE	TRUE
chr17	47709371	C	A	ENST00000578982	ENSG00000198933	TBKBP1	TRUE	TRUE
chr17	47709390	G	T	ENST00000578982	ENSG00000198933	TBKBP1	TRUE	TRUE
chr17	47709394	C	A	ENST00000578982	ENSG00000198933	TBKBP1	TRUE	TRUE
chr17	47709413	C	A	ENST00000578982	ENSG00000198933	TBKBP1	FALSE	FALSE
chr17	47709413	C	G	ENST00000578982	ENSG00000198933	TBKBP1	FALSE	FALSE
chr17	47709423	G	T	ENST00000578982	ENSG00000198933	TBKBP1	FALSE	FALSE
chr17	47709432	C	T	ENST00000578982	ENSG00000198933	TBKBP1	FALSE	FALSE
chr17	47709439	G	A	ENST00000578982	ENSG00000198933	TBKBP1	FALSE	FALSE
chr17	47709440	G	A	ENST00000578982	ENSG00000198933	TBKBP1	FALSE	FALSE
chr17	47709453	G	A	ENST00000578982	ENSG00000198933	TBKBP1	TRUE	FALSE
chr17	47709453	G	C	ENST00000578982	ENSG00000198933	TBKBP1	TRUE	FALSE
chr17	47709453	G	T	ENST00000578982	ENSG00000198933	TBKBP1	TRUE	FALSE
chr17	47709454	T	A	ENST00000578982	ENSG00000198933	TBKBP1	TRUE	FALSE
chr17	47709454	T	C	ENST00000578982	ENSG00000198933	TBKBP1	TRUE	FALSE
chr17	47709454	T	G	ENST00000578982	ENSG00000198933	TBKBP1	TRUE	FALSE
chr17	47710496	A	C	ENST00000578982	ENSG00000198933	TBKBP1	TRUE	FALSE
chr17	47710496	A	G	ENST00000578982	ENSG00000198933	TBKBP1	TRUE	FALSE
chr17	47710496	A	T	ENST00000578982	ENSG00000198933	TBKBP1	TRUE	FALSE
chr17	47710497	G	A	ENST00000578982	ENSG00000198933	TBKBP1	TRUE	FALSE
chr17	47710497	G	C	ENST00000578982	ENSG00000198933	TBKBP1	TRUE	FALSE
chr17	47710497	G	T	ENST00000578982	ENSG00000198933	TBKBP1	TRUE	FALSE
chr17	47710499	T	A	ENST00000578982	ENSG00000198933	TBKBP1	FALSE	FALSE
chr17	47710507	G	T	ENST00000578982	ENSG00000198933	TBKBP1	FALSE	FALSE
chr17	47710536	C	A	ENST00000578982	ENSG00000198933	TBKBP1	FALSE	FALSE
chr17	47710545	C	A	ENST00000578982	ENSG00000198933	TBKBP1	FALSE	FALSE
chr17	47710546	C	T	ENST00000578982	ENSG00000198933	TBKBP1	FALSE	FALSE
chr17	47710569	C	A	ENST00000578982	ENSG00000198933	TBKBP1	FALSE	FALSE
chr17	47710569	C	G	ENST00000578982	ENSG00000198933	TBKBP1	FALSE	FALSE
chr17	47710588	A	T	ENST00000578982	ENSG00000198933	TBKBP1	FALSE	FALSE
chr17	47710609	G	T	ENST00000578982	ENSG00000198933	TBKBP1	FALSE	FALSE
chr17	47710618	A	T	ENST00000578982	ENSG00000198933	TBKBP1	FALSE	FALSE
chr17	47733467	G	T	ENST00000177694	ENSG00000073861	TBX21	FALSE	FALSE
chr17	47733478	C	A	ENST00000177694	ENSG00000073861	TBX21	FALSE	FALSE
chr17	47733479	G	T	ENST00000177694	ENSG00000073861	TBX21	FALSE	FALSE
chr17	47733500	G	T	ENST00000177694	ENSG00000073861	TBX21	FALSE	FALSE
chr17	47733521	G	T	ENST00000177694	ENSG00000073861	TBX21	TRUE	FALSE
chr17	47733548	C	T	ENST00000177694	ENSG00000073861	TBX21	TRUE	TRUE
chr17	47733559	C	A	ENST00000177694	ENSG00000073861	TBX21	TRUE	TRUE
chr17	47733559	C	G	ENST00000177694	ENSG00000073861	TBX21	TRUE	TRUE
chr17	47733565	C	A	ENST00000177694	ENSG00000073861	TBX21	TRUE	TRUE
chr17	47733565	C	G	ENST00000177694	ENSG00000073861	TBX21	TRUE	TRUE
chr17	47733569	G	T	ENST00000177694	ENSG00000073861	TBX21	TRUE	TRUE
chr17	47733581	C	T	ENST00000177694	ENSG00000073861	TBX21
chr17	47733593	G	T	ENST00000177694	ENSG00000073861	TBX21
chr17	47733628	C	A	ENST00000177694	ENSG00000073861	TBX21
chr17	47733628	C	G	ENST00000177694	ENSG00000073861	TBX21
chr17	47733642	T	A	ENST00000177694	ENSG00000073861	TBX21
chr17	47733671	G	T	ENST00000177694	ENSG00000073861	TBX21
chr17	47733679	C	A	ENST00000177694	ENSG00000073861	TBX21
chr17	47733679	C	G	ENST00000177694	ENSG00000073861	TBX21
chr17	47733685	C	A	ENST00000177694	ENSG00000073861	TBX21
chr17	47733685	C	G	ENST00000177694	ENSG00000073861	TBX21
chr17	47733692	C	T	ENST00000177694	ENSG00000073861	TBX21
chr17	47733698	C	T	ENST00000177694	ENSG00000073861	TBX21
chr17	47733725	G	T	ENST00000177694	ENSG00000073861	TBX21
chr17	47733752	G	T	ENST00000177694	ENSG00000073861	TBX21
chr17	47733760	C	A	ENST00000177694	ENSG00000073861	TBX21	TRUE	TRUE
chr17	47733760	C	G	ENST00000177694	ENSG00000073861	TBX21	TRUE	TRUE
chr17	47733761	C	T	ENST00000177694	ENSG00000073861	TBX21	TRUE	TRUE
chr17	47733770	G	T	ENST00000177694	ENSG00000073861	TBX21	TRUE	TRUE
chr17	47733778	C	A	ENST00000177694	ENSG00000073861	TBX21	TRUE	TRUE
chr17	47733778	C	G	ENST00000177694	ENSG00000073861	TBX21	TRUE	TRUE
chr17	47733808	C	A	ENST00000177694	ENSG00000073861	TBX21	TRUE	TRUE
chr17	47733808	C	G	ENST00000177694	ENSG00000073861	TBX21	TRUE	TRUE
chr17	47733821	G	T	ENST00000177694	ENSG00000073861	TBX21	TRUE	TRUE
chr17	47733829	C	A	ENST00000177694	ENSG00000073861	TBX21	TRUE	TRUE
chr17	47733829	C	G	ENST00000177694	ENSG00000073861	TBX21	TRUE	TRUE
chr17	47733842	G	T	ENST00000177694	ENSG00000073861	TBX21	TRUE	TRUE
chr17	47733848	G	T	ENST00000177694	ENSG00000073861	TBX21	TRUE	TRUE
chr17	47733855	C	A	ENST00000177694	ENSG00000073861	TBX21	TRUE	TRUE
chr17	47733860	A	T	ENST00000177694	ENSG00000073861	TBX21	TRUE	TRUE
chr17	47733891	T	A	ENST00000177694	ENSG00000073861	TBX21	TRUE	TRUE
chr17	47733894	G	A	ENST00000177694	ENSG00000073861	TBX21	TRUE	TRUE
chr17	47733895	G	A	ENST00000177694	ENSG00000073861	TBX21	TRUE	TRUE
chr17	47733899	A	T	ENST00000177694	ENSG00000073861	TBX21	TRUE	TRUE
chr17	47733908	C	T	ENST00000177694	ENSG00000073861	TBX21	TRUE	TRUE
chr17	47733914	C	T	ENST00000177694	ENSG00000073861	TBX21	TRUE	TRUE
chr17	47733920	G	T	ENST00000177694	ENSG00000073861	TBX21	TRUE	TRUE
chr17	47733935	A	T	ENST00000177694	ENSG00000073861	TBX21	TRUE	TRUE
chr17	47733938	C	T	ENST00000177694	ENSG00000073861	TBX21	TRUE	TRUE
chr17	47733941	G	T	ENST00000177694	ENSG00000073861	TBX21	TRUE	TRUE
chr17	47733946	G	A	ENST00000177694	ENSG00000073861	TBX21	TRUE	FALSE
chr17	47733946	G	C	ENST00000177694	ENSG00000073861	TBX21	TRUE	FALSE
chr17	47733946	G	T	ENST00000177694	ENSG00000073861	TBX21	TRUE	FALSE
chr17	47733947	T	A	ENST00000177694	ENSG00000073861	TBX21	TRUE	FALSE
chr17	47733947	T	C	ENST00000177694	ENSG00000073861	TBX21	TRUE	FALSE
chr17	47733947	T	G	ENST00000177694	ENSG00000073861	TBX21	TRUE	FALSE
chr17	47742608	A	C	ENST00000177694	ENSG00000073861	TBX21	TRUE	FALSE
chr17	47742608	A	G	ENST00000177694	ENSG00000073861	TBX21	TRUE	FALSE
chr17	47742608	A	T	ENST00000177694	ENSG00000073861	TBX21	TRUE	FALSE
chr17	47742609	G	A	ENST00000177694	ENSG00000073861	TBX21	TRUE	FALSE
chr17	47742609	G	C	ENST00000177694	ENSG00000073861	TBX21	TRUE	FALSE
chr17	47742609	G	T	ENST00000177694	ENSG00000073861	TBX21	TRUE	FALSE
chr17	47742630	C	A	ENST00000177694	ENSG00000073861	TBX21
chr17	47742630	C	G	ENST00000177694	ENSG00000073861	TBX21
chr17	47742650	G	T	ENST00000177694	ENSG00000073861	TBX21
chr17	47742667	C	A	ENST00000177694	ENSG00000073861	TBX21
chr17	47742667	C	G	ENST00000177694	ENSG00000073861	TBX21
chr17	47742690	T	A	ENST00000177694	ENSG00000073861	TBX21
chr17	47742698	C	T	ENST00000177694	ENSG00000073861	TBX21
chr17	47742708	G	A	ENST00000177694	ENSG00000073861	TBX21	TRUE	TRUE
chr17	47742709	G	A	ENST00000177694	ENSG00000073861	TBX21	TRUE	TRUE
chr17	47742715	C	A	ENST00000177694	ENSG00000073861	TBX21	TRUE	TRUE
chr17	47742715	C	G	ENST00000177694	ENSG00000073861	TBX21	TRUE	TRUE
chr17	47742716	C	T	ENST00000177694	ENSG00000073861	TBX21	TRUE	TRUE
chr17	47742725	A	T	ENST00000177694	ENSG00000073861	TBX21	TRUE	TRUE
chr17	47742729	G	A	ENST00000177694	ENSG00000073861	TBX21	TRUE	TRUE
chr17	47742730	G	A	ENST00000177694	ENSG00000073861	TBX21	TRUE	TRUE
chr17	47742734	C	T	ENST00000177694	ENSG00000073861	TBX21	TRUE	TRUE
chr17	47742739	T	A	ENST00000177694	ENSG00000073861	TBX21	TRUE	TRUE
chr17	47742740	G	T	ENST00000177694	ENSG00000073861	TBX21	TRUE	TRUE
chr17	47742743	A	T	ENST00000177694	ENSG00000073861	TBX21	TRUE	TRUE
chr17	47742749	G	T	ENST00000177694	ENSG00000073861	TBX21	TRUE	TRUE
chr17	47742764	G	T	ENST00000177694	ENSG00000073861	TBX21	TRUE	TRUE
chr17	47742765	G	A	ENST00000177694	ENSG00000073861	TBX21	TRUE	FALSE
chr17	47742765	G	C	ENST00000177694	ENSG00000073861	TBX21	TRUE	FALSE
chr17	47742765	G	T	ENST00000177694	ENSG00000073861	TBX21	TRUE	FALSE
chr17	47742766	T	A	ENST00000177694	ENSG00000073861	TBX21	TRUE	FALSE
chr17	47742766	T	C	ENST00000177694	ENSG00000073861	TBX21	TRUE	FALSE
chr17	47742766	T	G	ENST00000177694	ENSG00000073861	TBX21	TRUE	FALSE
chr17	47743069	A	C	ENST00000177694	ENSG00000073861	TBX21	TRUE	FALSE
chr17	47743069	A	G	ENST00000177694	ENSG00000073861	TBX21	TRUE	FALSE
chr17	47743069	A	T	ENST00000177694	ENSG00000073861	TBX21	TRUE	FALSE
chr17	47743070	G	A	ENST00000177694	ENSG00000073861	TBX21	TRUE	FALSE
chr17	47743070	G	C	ENST00000177694	ENSG00000073861	TBX21	TRUE	FALSE
chr17	47743070	G	T	ENST00000177694	ENSG00000073861	TBX21	TRUE	FALSE
chr17	47743084	C	A	ENST00000177694	ENSG00000073861	TBX21	TRUE	TRUE
chr17	47743084	C	G	ENST00000177694	ENSG00000073861	TBX21	TRUE	TRUE
chr17	47743109	G	T	ENST00000177694	ENSG00000073861	TBX21	TRUE	TRUE
chr17	47743119	G	A	ENST00000177694	ENSG00000073861	TBX21	TRUE	TRUE
chr17	47743120	G	A	ENST00000177694	ENSG00000073861	TBX21	TRUE	TRUE
chr17	47743127	C	T	ENST00000177694	ENSG00000073861	TBX21	TRUE	TRUE
chr17	47743130	G	T	ENST00000177694	ENSG00000073861	TBX21	TRUE	TRUE
chr17	47743137	C	A	ENST00000177694	ENSG00000073861	TBX21	TRUE	TRUE
chr17	47743137	C	G	ENST00000177694	ENSG00000073861	TBX21	TRUE	TRUE
chr17	47743145	A	T	ENST00000177694	ENSG00000073861	TBX21	TRUE	TRUE
chr17	47743151	A	T	ENST00000177694	ENSG00000073861	TBX21	TRUE	TRUE
chr17	47743166	A	T	ENST00000177694	ENSG00000073861	TBX21	TRUE	TRUE
chr17	47743190	C	T	ENST00000177694	ENSG00000073861	TBX21	TRUE	TRUE
chr17	47743193	G	A	ENST00000177694	ENSG00000073861	TBX21	TRUE	FALSE
chr17	47743193	G	C	ENST00000177694	ENSG00000073861	TBX21	TRUE	FALSE
chr17	47743193	G	T	ENST00000177694	ENSG00000073861	TBX21	TRUE	FALSE
chr17	47743194	T	A	ENST00000177694	ENSG00000073861	TBX21	TRUE	FALSE
chr17	47743194	T	C	ENST00000177694	ENSG00000073861	TBX21	TRUE	FALSE
chr17	47743194	T	G	ENST00000177694	ENSG00000073861	TBX21	TRUE	FALSE
chr17	47744193	A	C	ENST00000177694	ENSG00000073861	TBX21	TRUE	FALSE
chr17	47744193	A	G	ENST00000177694	ENSG00000073861	TBX21	TRUE	FALSE
chr17	47744193	A	T	ENST00000177694	ENSG00000073861	TBX21	TRUE	FALSE
chr17	47744194	G	A	ENST00000177694	ENSG00000073861	TBX21	TRUE	FALSE
chr17	47744194	G	C	ENST00000177694	ENSG00000073861	TBX21	TRUE	FALSE
chr17	47744194	G	T	ENST00000177694	ENSG00000073861	TBX21	TRUE	FALSE
chr17	47744207	C	T	ENST00000177694	ENSG00000073861	TBX21	TRUE	TRUE
chr17	47744219	A	T	ENST00000177694	ENSG00000073861	TBX21	TRUE	TRUE
chr17	47744224	C	A	ENST00000177694	ENSG00000073861	TBX21	TRUE	TRUE
chr17	47744224	C	G	ENST00000177694	ENSG00000073861	TBX21	TRUE	TRUE
chr17	47744225	C	T	ENST00000177694	ENSG00000073861	TBX21	TRUE	TRUE
chr17	47744246	G	T	ENST00000177694	ENSG00000073861	TBX21	TRUE	TRUE
chr17	47744258	G	T	ENST00000177694	ENSG00000073861	TBX21	TRUE	TRUE
chr17	47744261	G	T	ENST00000177694	ENSG00000073861	TBX21	TRUE	TRUE
chr17	47744267	G	T	ENST00000177694	ENSG00000073861	TBX21	TRUE	TRUE
chr17	47744278	C	A	ENST00000177694	ENSG00000073861	TBX21	TRUE	TRUE
chr17	47744309	C	T	ENST00000177694	ENSG00000073861	TBX21	TRUE	TRUE
chr17	47744312	G	T	ENST00000177694	ENSG00000073861	TBX21	TRUE	TRUE
chr17	47744318	C	T	ENST00000177694	ENSG00000073861	TBX21	TRUE	TRUE
chr17	47744341	C	A	ENST00000177694	ENSG00000073861	TBX21	TRUE	TRUE
chr17	47744341	C	G	ENST00000177694	ENSG00000073861	TBX21	TRUE	TRUE
chr17	47744342	C	T	ENST00000177694	ENSG00000073861	TBX21	TRUE	TRUE
chr17	47744351	G	T	ENST00000177694	ENSG00000073861	TBX21	TRUE	TRUE
chr17	47744354	G	A	ENST00000177694	ENSG00000073861	TBX21	TRUE	FALSE
chr17	47744354	G	C	ENST00000177694	ENSG00000073861	TBX21	TRUE	FALSE
chr17	47744354	G	T	ENST00000177694	ENSG00000073861	TBX21	TRUE	FALSE
chr17	47744355	T	A	ENST00000177694	ENSG00000073861	TBX21	TRUE	FALSE
chr17	47744355	T	C	ENST00000177694	ENSG00000073861	TBX21	FALSE	FALSE
chr17	47744355	T	G	ENST00000177694	ENSG00000073861	TBX21	TRUE	FALSE
chr17	47744480	A	C	ENST00000177694	ENSG00000073861	TBX21	TRUE	FALSE
chr17	47744480	A	G	ENST00000177694	ENSG00000073861	TBX21	TRUE	FALSE
chr17	47744480	A	T	ENST00000177694	ENSG00000073861	TBX21	TRUE	FALSE
chr17	47744481	G	A	ENST00000177694	ENSG00000073861	TBX21	TRUE	FALSE
chr17	47744481	G	C	ENST00000177694	ENSG00000073861	TBX21	TRUE	FALSE
chr17	47744481	G	T	ENST00000177694	ENSG00000073861	TBX21	TRUE	FALSE
chr17	47744488	C	T	ENST00000177694	ENSG00000073861	TBX21	TRUE	TRUE
chr17	47744494	A	T	ENST00000177694	ENSG00000073861	TBX21	FALSE	FALSE
chr17	47744518	A	T	ENST00000177694	ENSG00000073861	TBX21	FALSE	FALSE
chr17	47744521	G	T	ENST00000177694	ENSG00000073861	TBX21	FALSE	FALSE
chr17	47744530	G	T	ENST00000177694	ENSG00000073861	TBX21	FALSE	FALSE
chr17	47744539	G	T	ENST00000177694	ENSG00000073861	TBX21	FALSE	FALSE
chr17	47744544	G	A	ENST00000177694	ENSG00000073861	TBX21	TRUE	FALSE
chr17	47744544	G	C	ENST00000177694	ENSG00000073861	TBX21	TRUE	FALSE
chr17	47744544	G	T	ENST00000177694	ENSG00000073861	TBX21	TRUE	FALSE
chr17	47744545	T	A	ENST00000177694	ENSG00000073861	TBX21	TRUE	FALSE
chr17	47744545	T	C	ENST00000177694	ENSG00000073861	TBX21	TRUE	FALSE
chr17	47744545	T	G	ENST00000177694	ENSG00000073861	TBX21	TRUE	FALSE
chr17	47744746	A	C	ENST00000177694	ENSG00000073861	TBX21	TRUE	FALSE
chr17	47744746	A	G	ENST00000177694	ENSG00000073861	TBX21	TRUE	FALSE
chr17	47744746	A	T	ENST00000177694	ENSG00000073861	TBX21	TRUE	FALSE
chr17	47744747	G	A	ENST00000177694	ENSG00000073861	TBX21	TRUE	FALSE
chr17	47744747	G	C	ENST00000177694	ENSG00000073861	TBX21	TRUE	FALSE
chr17	47744747	G	T	ENST00000177694	ENSG00000073861	TBX21	TRUE	FALSE
chr17	47744754	C	A	ENST00000177694	ENSG00000073861	TBX21	FALSE	FALSE
chr17	47744754	C	G	ENST00000177694	ENSG00000073861	TBX21	FALSE	FALSE
chr17	47744788	G	T	ENST00000177694	ENSG00000073861	TBX21	FALSE	FALSE
chr17	47744799	T	A	ENST00000177694	ENSG00000073861	TBX21	FALSE	FALSE
chr17	47744800	C	T	ENST00000177694	ENSG00000073861	TBX21	FALSE	FALSE
chr17	47744812	G	T	ENST00000177694	ENSG00000073861	TBX21	FALSE	FALSE
chr17	47744823	C	A	ENST00000177694	ENSG00000073861	TBX21	FALSE	FALSE
chr17	47744823	C	G	ENST00000177694	ENSG00000073861	TBX21	FALSE	FALSE
chr17	47744842	C	T	ENST00000177694	ENSG00000073861	TBX21	FALSE	FALSE
chr17	47744847	T	A	ENST00000177694	ENSG00000073861	TBX21	FALSE	FALSE
chr17	47744847	T	G	ENST00000177694	ENSG00000073861	TBX21	FALSE	FALSE
chr17	47744868	C	A	ENST00000177694	ENSG00000073861	TBX21	FALSE	FALSE
chr17	47744868	C	G	ENST00000177694	ENSG00000073861	TBX21	FALSE	FALSE
chr17	47744884	C	T	ENST00000177694	ENSG00000073861	TBX21	FALSE	FALSE
chr17	47744890	A	T	ENST00000177694	ENSG00000073861	TBX21	FALSE	FALSE
chr17	47744905	C	T	ENST00000177694	ENSG00000073861	TBX21	FALSE	FALSE
chr17	47744913	C	A	ENST00000177694	ENSG00000073861	TBX21	FALSE	FALSE
chr17	47744913	C	G	ENST00000177694	ENSG00000073861	TBX21	FALSE	FALSE
chr17	47744915	G	A	ENST00000177694	ENSG00000073861	TBX21	FALSE	FALSE
chr17	47744916	G	A	ENST00000177694	ENSG00000073861	TBX21	FALSE	FALSE
chr17	47744943	T	A	ENST00000177694	ENSG00000073861	TBX21	FALSE	FALSE
chr17	47744943	T	G	ENST00000177694	ENSG00000073861	TBX21	FALSE	FALSE
chr17	47744944	G	T	ENST00000177694	ENSG00000073861	TBX21	FALSE	FALSE
chr17	47744950	G	T	ENST00000177694	ENSG00000073861	TBX21	FALSE	FALSE
chr17	47744956	C	T	ENST00000177694	ENSG00000073861	TBX21	FALSE	FALSE
chr17	47744971	A	T	ENST00000177694	ENSG00000073861	TBX21	FALSE	FALSE
chr17	47744984	T	A	ENST00000177694	ENSG00000073861	TBX21	FALSE	FALSE
chr17	47745015	C	A	ENST00000177694	ENSG00000073861	TBX21	FALSE	FALSE
chr17	47745015	C	G	ENST00000177694	ENSG00000073861	TBX21	FALSE	FALSE
chr17	47745018	C	A	ENST00000177694	ENSG00000073861	TBX21	FALSE	FALSE
chr17	47745018	C	G	ENST00000177694	ENSG00000073861	TBX21	FALSE	FALSE
chr17	47745019	C	T	ENST00000177694	ENSG00000073861	TBX21	FALSE	FALSE
chr17	47745025	C	T	ENST00000177694	ENSG00000073861	TBX21	FALSE	FALSE
chr17	47745028	G	T	ENST00000177694	ENSG00000073861	TBX21	FALSE	FALSE
chr17	47745043	G	T	ENST00000177694	ENSG00000073861	TBX21	FALSE	FALSE
chr17	47745053	G	A	ENST00000177694	ENSG00000073861	TBX21	FALSE	FALSE
chr17	47745054	G	A	ENST00000177694	ENSG00000073861	TBX21	FALSE	FALSE
chr17	47745067	C	T	ENST00000177694	ENSG00000073861	TBX21	FALSE	FALSE
chr17	47745072	C	A	ENST00000177694	ENSG00000073861	TBX21	FALSE	FALSE
chr17	47745072	C	G	ENST00000177694	ENSG00000073861	TBX21	FALSE	FALSE
chr17	47745079	A	T	ENST00000177694	ENSG00000073861	TBX21	FALSE	FALSE
chr17	47745098	G	A	ENST00000177694	ENSG00000073861	TBX21	FALSE	FALSE
chr17	47745099	G	A	ENST00000177694	ENSG00000073861	TBX21	FALSE	FALSE
chr17	47745127	G	T	ENST00000177694	ENSG00000073861	TBX21	FALSE	FALSE
chr17	47745139	G	T	ENST00000177694	ENSG00000073861	TBX21	FALSE	FALSE
chr17	47745146	C	A	ENST00000177694	ENSG00000073861	TBX21	FALSE	FALSE
chr17	47745146	C	G	ENST00000177694	ENSG00000073861	TBX21	FALSE	FALSE
chr17	47745148	G	T	ENST00000177694	ENSG00000073861	TBX21	FALSE	FALSE
chr17	47745151	G	T	ENST00000177694	ENSG00000073861	TBX21	FALSE	FALSE
chr17	47745157	G	T	ENST00000177694	ENSG00000073861	TBX21	FALSE	FALSE
chr17	47745163	G	T	ENST00000177694	ENSG00000073861	TBX21	FALSE	FALSE
chr17	47745169	C	T	ENST00000177694	ENSG00000073861	TBX21	FALSE	FALSE
chr17	47745182	T	A	ENST00000177694	ENSG00000073861	TBX21	FALSE	FALSE
chr17	47745188	G	A	ENST00000177694	ENSG00000073861	TBX21	FALSE	FALSE
chr17	47745189	G	A	ENST00000177694	ENSG00000073861	TBX21	FALSE	FALSE
chr17	47745193	G	T	ENST00000177694	ENSG00000073861	TBX21	FALSE	FALSE
chr17	47745214	G	T	ENST00000177694	ENSG00000073861	TBX21	FALSE	FALSE
chr17	47745227	C	A	ENST00000177694	ENSG00000073861	TBX21	FALSE	FALSE
chr17	47745227	C	G	ENST00000177694	ENSG00000073861	TBX21	FALSE	FALSE
chr17	47745229	G	T	ENST00000177694	ENSG00000073861	TBX21	FALSE	FALSE
chr17	47745238	G	T	ENST00000177694	ENSG00000073861	TBX21	FALSE	FALSE
chr17	47745241	G	T	ENST00000177694	ENSG00000073861	TBX21	FALSE	FALSE
chr17	47745250	A	T	ENST00000177694	ENSG00000073861	TBX21	FALSE	FALSE
chr17	47745273	T	A	ENST00000177694	ENSG00000073861	TBX21	FALSE	FALSE
chr17	47745273	T	G	ENST00000177694	ENSG00000073861	TBX21	FALSE	FALSE
chr17	47745325	A	T	ENST00000177694	ENSG00000073861	TBX21	FALSE	FALSE
chr17	47745328	G	T	ENST00000177694	ENSG00000073861	TBX21	FALSE	FALSE
chr17	47745334	G	T	ENST00000177694	ENSG00000073861	TBX21	FALSE	FALSE
chr17	47745337	G	T	ENST00000177694	ENSG00000073861	TBX21	FALSE	FALSE
chr17	47745340	C	T	ENST00000177694	ENSG00000073861	TBX21	FALSE	FALSE
chr17	47745348	T	A	ENST00000177694	ENSG00000073861	TBX21	FALSE	FALSE
chr17	47745348	T	G	ENST00000177694	ENSG00000073861	TBX21	FALSE	FALSE
chr17	47745354	T	A	ENST00000177694	ENSG00000073861	TBX21	FALSE	FALSE
chr17	47745354	T	G	ENST00000177694	ENSG00000073861	TBX21	FALSE	FALSE
chr17	47808294	C	T	ENST00000007414	ENSG00000006025	OSBPL7	FALSE	FALSE
chr17	47808295	C	T	ENST00000007414	ENSG00000006025	OSBPL7	FALSE	FALSE
chr17	47808321	A	C	ENST00000007414	ENSG00000006025	OSBPL7	FALSE	FALSE
chr17	47808321	A	T	ENST00000007414	ENSG00000006025	OSBPL7	FALSE	FALSE
chr17	47808332	C	A	ENST00000007414	ENSG00000006025	OSBPL7	FALSE	FALSE
chr17	47808345	C	T	ENST00000007414	ENSG00000006025	OSBPL7	FALSE	FALSE
chr17	47808346	C	T	ENST00000007414	ENSG00000006025	OSBPL7	FALSE	FALSE
chr17	47808348	G	C	ENST00000007414	ENSG00000006025	OSBPL7	FALSE	FALSE
chr17	47808348	G	T	ENST00000007414	ENSG00000006025	OSBPL7	FALSE	FALSE
chr17	47808366	C	T	ENST00000007414	ENSG00000006025	OSBPL7	FALSE	FALSE
chr17	47808367	C	T	ENST00000007414	ENSG00000006025	OSBPL7	FALSE	FALSE
chr17	47808369	C	T	ENST00000007414	ENSG00000006025	OSBPL7	FALSE	FALSE
chr17	47808370	C	T	ENST00000007414	ENSG00000006025	OSBPL7	FALSE	FALSE
chr17	47808374	C	A	ENST00000007414	ENSG00000006025	OSBPL7	FALSE	FALSE
chr17	47808377	T	A	ENST00000007414	ENSG00000006025	OSBPL7	FALSE	FALSE
chr17	47808395	G	A	ENST00000007414	ENSG00000006025	OSBPL7	FALSE	FALSE
chr17	47808400	C	A	ENST00000007414	ENSG00000006025	OSBPL7	TRUE	FALSE
chr17	47808400	C	G	ENST00000007414	ENSG00000006025	OSBPL7	TRUE	FALSE
chr17	47808400	C	T	ENST00000007414	ENSG00000006025	OSBPL7	TRUE	FALSE
chr17	47808401	T	A	ENST00000007414	ENSG00000006025	OSBPL7	TRUE	FALSE
chr17	47808401	T	C	ENST00000007414	ENSG00000006025	OSBPL7	TRUE	FALSE
chr17	47808401	T	G	ENST00000007414	ENSG00000006025	OSBPL7	TRUE	FALSE
chr17	47808536	A	C	ENST00000007414	ENSG00000006025	OSBPL7	TRUE	FALSE
chr17	47808536	A	G	ENST00000007414	ENSG00000006025	OSBPL7	TRUE	FALSE
chr17	47808536	A	T	ENST00000007414	ENSG00000006025	OSBPL7	TRUE	FALSE
chr17	47808537	C	A	ENST00000007414	ENSG00000006025	OSBPL7	TRUE	FALSE
chr17	47808537	C	G	ENST00000007414	ENSG00000006025	OSBPL7	TRUE	FALSE
chr17	47808537	C	T	ENST00000007414	ENSG00000006025	OSBPL7	TRUE	FALSE
chr17	47808554	G	A	ENST00000007414	ENSG00000006025	OSBPL7	FALSE	FALSE
chr17	47808572	C	A	ENST00000007414	ENSG00000006025	OSBPL7	FALSE	FALSE
chr17	47808575	C	A	ENST00000007414	ENSG00000006025	OSBPL7	FALSE	FALSE
chr17	47808584	T	A	ENST00000007414	ENSG00000006025	OSBPL7	FALSE	FALSE
chr17	47808596	G	A	ENST00000007414	ENSG00000006025	OSBPL7	TRUE	TRUE
chr17	47808599	G	A	ENST00000007414	ENSG00000006025	OSBPL7	TRUE	TRUE
chr17	47808605	G	A	ENST00000007414	ENSG00000006025	OSBPL7	TRUE	TRUE
chr17	47808608	C	A	ENST00000007414	ENSG00000006025	OSBPL7	TRUE	TRUE
chr17	47808617	T	A	ENST00000007414	ENSG00000006025	OSBPL7	TRUE	TRUE
chr17	47808620	T	A	ENST00000007414	ENSG00000006025	OSBPL7	TRUE	TRUE
chr17	47808623	G	A	ENST00000007414	ENSG00000006025	OSBPL7	TRUE	TRUE
chr17	47808629	C	A	ENST00000007414	ENSG00000006025	OSBPL7	TRUE	TRUE
chr17	47808638	G	A	ENST00000007414	ENSG00000006025	OSBPL7	TRUE	TRUE
chr17	47808650	C	A	ENST00000007414	ENSG00000006025	OSBPL7	TRUE	TRUE
chr17	47808653	C	A	ENST00000007414	ENSG00000006025	OSBPL7	TRUE	TRUE
chr17	47808657	G	C	ENST00000007414	ENSG00000006025	OSBPL7	TRUE	TRUE
chr17	47808657	G	T	ENST00000007414	ENSG00000006025	OSBPL7	TRUE	TRUE
chr17	47808661	C	A	ENST00000007414	ENSG00000006025	OSBPL7	TRUE	FALSE
chr17	47808661	C	G	ENST00000007414	ENSG00000006025	OSBPL7	TRUE	FALSE
chr17	47808661	C	T	ENST00000007414	ENSG00000006025	OSBPL7	TRUE	FALSE
chr17	47808662	T	A	ENST00000007414	ENSG00000006025	OSBPL7	TRUE	FALSE
chr17	47808662	T	C	ENST00000007414	ENSG00000006025	OSBPL7	TRUE	FALSE
chr17	47808662	T	G	ENST00000007414	ENSG00000006025	OSBPL7	TRUE	FALSE
chr17	47808862	A	C	ENST00000007414	ENSG00000006025	OSBPL7	TRUE	FALSE
chr17	47808862	A	G	ENST00000007414	ENSG00000006025	OSBPL7	FALSE	FALSE
chr17	47808862	A	T	ENST00000007414	ENSG00000006025	OSBPL7	TRUE	TRUE
chr17	47808863	C	A	ENST00000007414	ENSG00000006025	OSBPL7	TRUE	TRUE
chr17	47808863	C	G	ENST00000007414	ENSG00000006025	OSBPL7	TRUE	TRUE
chr17	47808863	C	T	ENST00000007414	ENSG00000006025	OSBPL7	TRUE	TRUE
chr17	47808868	G	A	ENST00000007414	ENSG00000006025	OSBPL7	TRUE	TRUE
chr17	47808883	T	A	ENST00000007414	ENSG00000006025	OSBPL7	TRUE	TRUE
chr17	47808903	G	T	ENST00000007414	ENSG00000006025	OSBPL7	TRUE	TRUE
chr17	47808910	T	A	ENST00000007414	ENSG00000006025	OSBPL7	TRUE	TRUE
chr17	47808916	C	A	ENST00000007414	ENSG00000006025	OSBPL7	TRUE	TRUE
chr17	47808928	C	A	ENST00000007414	ENSG00000006025	OSBPL7	TRUE	TRUE
chr17	47808937	C	A	ENST00000007414	ENSG00000006025	OSBPL7	TRUE	TRUE
chr17	47808939	A	T	ENST00000007414	ENSG00000006025	OSBPL7	TRUE	TRUE
chr17	47808949	G	A	ENST00000007414	ENSG00000006025	OSBPL7	TRUE	TRUE
chr17	47808967	G	A	ENST00000007414	ENSG00000006025	OSBPL7	TRUE	TRUE
chr17	47808970	C	A	ENST00000007414	ENSG00000006025	OSBPL7	TRUE	TRUE
chr17	47808987	G	C	ENST00000007414	ENSG00000006025	OSBPL7	TRUE	TRUE
chr17	47808987	G	T	ENST00000007414	ENSG00000006025	OSBPL7	TRUE	TRUE
chr17	47808991	C	A	ENST00000007414	ENSG00000006025	OSBPL7	TRUE	FALSE
chr17	47808991	C	G	ENST00000007414	ENSG00000006025	OSBPL7	TRUE	FALSE
chr17	47808991	C	T	ENST00000007414	ENSG00000006025	OSBPL7	TRUE	FALSE
chr17	47808992	T	A	ENST00000007414	ENSG00000006025	OSBPL7	TRUE	FALSE
chr17	47808992	T	C	ENST00000007414	ENSG00000006025	OSBPL7	TRUE	FALSE
chr17	47808992	T	G	ENST00000007414	ENSG00000006025	OSBPL7	TRUE	FALSE
chr17	47809074	A	C	ENST00000007414	ENSG00000006025	OSBPL7	TRUE	FALSE
chr17	47809074	A	G	ENST00000007414	ENSG00000006025	OSBPL7	TRUE	FALSE
chr17	47809074	A	T	ENST00000007414	ENSG00000006025	OSBPL7	TRUE	FALSE
chr17	47809075	C	A	ENST00000007414	ENSG00000006025	OSBPL7	TRUE	FALSE
chr17	47809075	C	G	ENST00000007414	ENSG00000006025	OSBPL7	TRUE	FALSE
chr17	47809075	C	T	ENST00000007414	ENSG00000006025	OSBPL7	TRUE	FALSE
chr17	47809082	T	A	ENST00000007414	ENSG00000006025	OSBPL7	TRUE	TRUE
chr17	47809083	C	T	ENST00000007414	ENSG00000006025	OSBPL7	TRUE	TRUE
chr17	47809084	C	T	ENST00000007414	ENSG00000006025	OSBPL7	TRUE	TRUE
chr17	47809089	G	T	ENST00000007414	ENSG00000006025	OSBPL7	TRUE	TRUE
chr17	47809094	G	A	ENST00000007414	ENSG00000006025	OSBPL7	TRUE	TRUE
chr17	47809112	C	A	ENST00000007414	ENSG00000006025	OSBPL7	TRUE	TRUE
chr17	47809116	G	C	ENST00000007414	ENSG00000006025	OSBPL7	TRUE	TRUE
chr17	47809116	G	T	ENST00000007414	ENSG00000006025	OSBPL7	TRUE	TRUE
chr17	47809127	C	A	ENST00000007414	ENSG00000006025	OSBPL7	TRUE	TRUE
chr17	47809131	C	T	ENST00000007414	ENSG00000006025	OSBPL7	TRUE	TRUE
chr17	47809132	C	T	ENST00000007414	ENSG00000006025	OSBPL7	TRUE	TRUE
chr17	47809136	T	A	ENST00000007414	ENSG00000006025	OSBPL7	TRUE	TRUE
chr17	47809148	G	A	ENST00000007414	ENSG00000006025	OSBPL7	TRUE	TRUE
chr17	47809187	G	A	ENST00000007414	ENSG00000006025	OSBPL7	TRUE	TRUE
chr17	47809193	C	A	ENST00000007414	ENSG00000006025	OSBPL7	TRUE	TRUE
chr17	47809209	C	T	ENST00000007414	ENSG00000006025	OSBPL7	TRUE	TRUE
chr17	47809210	C	T	ENST00000007414	ENSG00000006025	OSBPL7	TRUE	TRUE
chr17	47809212	G	C	ENST00000007414	ENSG00000006025	OSBPL7	TRUE	TRUE
chr17	47809212	G	T	ENST00000007414	ENSG00000006025	OSBPL7	TRUE	TRUE
chr17	47809217	T	A	ENST00000007414	ENSG00000006025	OSBPL7	TRUE	TRUE
chr17	47809221	C	A	ENST00000007414	ENSG00000006025	OSBPL7	TRUE	FALSE
chr17	47809221	C	G	ENST00000007414	ENSG00000006025	OSBPL7	TRUE	FALSE
chr17	47809221	C	T	ENST00000007414	ENSG00000006025	OSBPL7	TRUE	FALSE
chr17	47809222	T	A	ENST00000007414	ENSG00000006025	OSBPL7	TRUE	FALSE
chr17	47809222	T	C	ENST00000007414	ENSG00000006025	OSBPL7	TRUE	FALSE
chr17	47809222	T	G	ENST00000007414	ENSG00000006025	OSBPL7	TRUE	FALSE
chr17	47809332	A	C	ENST00000007414	ENSG00000006025	OSBPL7	TRUE	FALSE
chr17	47809332	A	G	ENST00000007414	ENSG00000006025	OSBPL7	FALSE	FALSE
chr17	47809332	A	T	ENST00000007414	ENSG00000006025	OSBPL7	TRUE	FALSE
chr17	47809333	C	A	ENST00000007414	ENSG00000006025	OSBPL7	TRUE	FALSE
chr17	47809333	C	G	ENST00000007414	ENSG00000006025	OSBPL7	TRUE	FALSE
chr17	47809333	C	T	ENST00000007414	ENSG00000006025	OSBPL7	TRUE	FALSE
chr17	47809336	T	A	ENST00000007414	ENSG00000006025	OSBPL7	TRUE	TRUE
chr17	47809337	G	T	ENST00000007414	ENSG00000006025	OSBPL7	TRUE	TRUE
chr17	47809351	T	A	ENST00000007414	ENSG00000006025	OSBPL7	TRUE	TRUE
chr17	47809352	G	T	ENST00000007414	ENSG00000006025	OSBPL7	TRUE	TRUE
chr17	47809358	G	T	ENST00000007414	ENSG00000006025	OSBPL7	TRUE	TRUE
chr17	47809372	G	A	ENST00000007414	ENSG00000006025	OSBPL7	TRUE	TRUE
chr17	47809381	G	A	ENST00000007414	ENSG00000006025	OSBPL7	TRUE	TRUE
chr17	47809393	C	A	ENST00000007414	ENSG00000006025	OSBPL7	TRUE	TRUE
chr17	47809397	A	C	ENST00000007414	ENSG00000006025	OSBPL7	TRUE	TRUE
chr17	47809397	A	T	ENST00000007414	ENSG00000006025	OSBPL7	TRUE	TRUE
chr17	47809405	C	A	ENST00000007414	ENSG00000006025	OSBPL7	TRUE	TRUE
chr17	47809409	C	T	ENST00000007414	ENSG00000006025	OSBPL7	TRUE	TRUE
chr17	47809410	C	T	ENST00000007414	ENSG00000006025	OSBPL7	TRUE	TRUE
chr17	47809417	G	A	ENST00000007414	ENSG00000006025	OSBPL7	TRUE	TRUE
chr17	47809439	G	T	ENST00000007414	ENSG00000006025	OSBPL7	TRUE	TRUE
chr17	47809453	T	A	ENST00000007414	ENSG00000006025	OSBPL7	TRUE	TRUE
chr17	47809457	C	T	ENST00000007414	ENSG00000006025	OSBPL7	TRUE	TRUE
chr17	47809458	C	T	ENST00000007414	ENSG00000006025	OSBPL7	TRUE	TRUE
chr17	47809462	C	A	ENST00000007414	ENSG00000006025	OSBPL7	TRUE	TRUE
chr17	47809479	C	A	ENST00000007414	ENSG00000006025	OSBPL7	TRUE	FALSE
chr17	47809479	C	G	ENST00000007414	ENSG00000006025	OSBPL7	TRUE	FALSE
chr17	47809479	C	T	ENST00000007414	ENSG00000006025	OSBPL7	TRUE	FALSE
chr17	47809480	T	A	ENST00000007414	ENSG00000006025	OSBPL7	TRUE	FALSE
chr17	47809480	T	C	ENST00000007414	ENSG00000006025	OSBPL7	TRUE	FALSE
chr17	47809480	T	G	ENST00000007414	ENSG00000006025	OSBPL7	TRUE	FALSE
chr17	47810592	A	C	ENST00000007414	ENSG00000006025	OSBPL7	TRUE	FALSE
chr17	47810592	A	G	ENST00000007414	ENSG00000006025	OSBPL7	TRUE	FALSE
chr17	47810592	A	T	ENST00000007414	ENSG00000006025	OSBPL7	TRUE	FALSE
chr17	47810593	C	A	ENST00000007414	ENSG00000006025	OSBPL7	TRUE	FALSE
chr17	47810593	C	G	ENST00000007414	ENSG00000006025	OSBPL7	TRUE	FALSE
chr17	47810593	C	T	ENST00000007414	ENSG00000006025	OSBPL7	TRUE	FALSE
chr17	47810619	C	A	ENST00000007414	ENSG00000006025	OSBPL7	TRUE	TRUE
chr17	47810634	C	A	ENST00000007414	ENSG00000006025	OSBPL7	TRUE	TRUE
chr17	47810643	T	A	ENST00000007414	ENSG00000006025	OSBPL7	TRUE	TRUE
chr17	47810647	C	T	ENST00000007414	ENSG00000006025	OSBPL7	TRUE	TRUE
chr17	47810648	C	T	ENST00000007414	ENSG00000006025	OSBPL7	TRUE	TRUE
chr17	47810655	T	A	ENST00000007414	ENSG00000006025	OSBPL7	TRUE	TRUE
chr17	47810661	T	A	ENST00000007414	ENSG00000006025	OSBPL7	TRUE	TRUE
chr17	47810662	C	T	ENST00000007414	ENSG00000006025	OSBPL7	TRUE	TRUE
chr17	47810663	C	T	ENST00000007414	ENSG00000006025	OSBPL7	TRUE	TRUE
chr17	47810667	T	A	ENST00000007414	ENSG00000006025	OSBPL7	TRUE	TRUE
chr17	47810673	C	A	ENST00000007414	ENSG00000006025	OSBPL7	TRUE	FALSE
chr17	47810673	C	G	ENST00000007414	ENSG00000006025	OSBPL7	TRUE	FALSE
chr17	47810673	C	T	ENST00000007414	ENSG00000006025	OSBPL7	TRUE	FALSE
chr17	47810674	T	A	ENST00000007414	ENSG00000006025	OSBPL7	TRUE	FALSE
chr17	47810674	T	C	ENST00000007414	ENSG00000006025	OSBPL7	TRUE	FALSE
chr17	47810674	T	G	ENST00000007414	ENSG00000006025	OSBPL7	TRUE	FALSE
chr17	47810770	A	C	ENST00000007414	ENSG00000006025	OSBPL7	TRUE	FALSE
chr17	47810770	A	G	ENST00000007414	ENSG00000006025	OSBPL7	TRUE	FALSE
chr17	47810770	A	T	ENST00000007414	ENSG00000006025	OSBPL7	TRUE	FALSE
chr17	47810771	C	A	ENST00000007414	ENSG00000006025	OSBPL7	TRUE	FALSE
chr17	47810771	C	G	ENST00000007414	ENSG00000006025	OSBPL7	TRUE	FALSE
chr17	47810771	C	T	ENST00000007414	ENSG00000006025	OSBPL7	TRUE	FALSE
chr17	47810775	G	A	ENST00000007414	ENSG00000006025	OSBPL7	TRUE	TRUE
chr17	47810776	C	T	ENST00000007414	ENSG00000006025	OSBPL7	TRUE	TRUE
chr17	47810777	C	T	ENST00000007414	ENSG00000006025	OSBPL7	TRUE	TRUE
chr17	47810793	C	A	ENST00000007414	ENSG00000006025	OSBPL7	TRUE	TRUE
chr17	47810799	C	A	ENST00000007414	ENSG00000006025	OSBPL7	TRUE	TRUE
chr17	47810806	G	T	ENST00000007414	ENSG00000006025	OSBPL7	TRUE	TRUE
chr17	47810813	G	T	ENST00000007414	ENSG00000006025	OSBPL7	TRUE	TRUE
chr17	47810836	C	A	ENST00000007414	ENSG00000006025	OSBPL7	TRUE	FALSE
chr17	47810836	C	G	ENST00000007414	ENSG00000006025	OSBPL7	TRUE	FALSE
chr17	47810836	C	T	ENST00000007414	ENSG00000006025	OSBPL7	TRUE	FALSE
chr17	47810837	T	A	ENST00000007414	ENSG00000006025	OSBPL7	TRUE	FALSE
chr17	47810837	T	C	ENST00000007414	ENSG00000006025	OSBPL7	TRUE	FALSE
chr17	47810837	T	G	ENST00000007414	ENSG00000006025	OSBPL7	TRUE	FALSE
chr17	47813264	A	C	ENST00000007414	ENSG00000006025	OSBPL7	TRUE	FALSE
chr17	47813264	A	G	ENST00000007414	ENSG00000006025	OSBPL7	FALSE	FALSE
chr17	47813264	A	T	ENST00000007414	ENSG00000006025	OSBPL7	TRUE	FALSE
chr17	47813265	C	A	ENST00000007414	ENSG00000006025	OSBPL7	TRUE	FALSE
chr17	47813265	C	G	ENST00000007414	ENSG00000006025	OSBPL7	TRUE	FALSE
chr17	47813265	C	T	ENST00000007414	ENSG00000006025	OSBPL7	TRUE	FALSE
chr17	47813268	G	A	ENST00000007414	ENSG00000006025	OSBPL7	TRUE	TRUE
chr17	47813271	C	A	ENST00000007414	ENSG00000006025	OSBPL7	TRUE	TRUE
chr17	47813292	G	A	ENST00000007414	ENSG00000006025	OSBPL7	TRUE	TRUE
chr17	47813304	C	A	ENST00000007414	ENSG00000006025	OSBPL7	TRUE	TRUE
chr17	47813305	A	T	ENST00000007414	ENSG00000006025	OSBPL7	TRUE	TRUE
chr17	47813310	C	A	ENST00000007414	ENSG00000006025	OSBPL7	TRUE	TRUE
chr17	47813311	G	C	ENST00000007414	ENSG00000006025	OSBPL7	TRUE	TRUE
chr17	47813311	G	T	ENST00000007414	ENSG00000006025	OSBPL7	TRUE	TRUE
chr17	47813319	C	A	ENST00000007414	ENSG00000006025	OSBPL7	TRUE	TRUE
chr17	47813343	T	A	ENST00000007414	ENSG00000006025	OSBPL7	TRUE	TRUE
chr17	47813344	G	T	ENST00000007414	ENSG00000006025	OSBPL7	TRUE	TRUE
chr17	47813355	G	A	ENST00000007414	ENSG00000006025	OSBPL7	TRUE	TRUE
chr17	47813359	G	C	ENST00000007414	ENSG00000006025	OSBPL7	TRUE	TRUE
chr17	47813359	G	T	ENST00000007414	ENSG00000006025	OSBPL7	TRUE	TRUE
chr17	47813371	G	C	ENST00000007414	ENSG00000006025	OSBPL7	TRUE	TRUE
chr17	47813371	G	T	ENST00000007414	ENSG00000006025	OSBPL7	TRUE	TRUE
chr17	47813378	G	T	ENST00000007414	ENSG00000006025	OSBPL7	TRUE	TRUE
chr17	47813398	G	C	ENST00000007414	ENSG00000006025	OSBPL7	TRUE	TRUE
chr17	47813398	G	T	ENST00000007414	ENSG00000006025	OSBPL7	TRUE	TRUE
chr17	47813404	C	A	ENST00000007414	ENSG00000006025	OSBPL7	TRUE	FALSE
chr17	47813404	C	G	ENST00000007414	ENSG00000006025	OSBPL7	TRUE	FALSE
chr17	47813404	C	T	ENST00000007414	ENSG00000006025	OSBPL7	TRUE	FALSE
chr17	47813405	T	A	ENST00000007414	ENSG00000006025	OSBPL7	TRUE	FALSE
chr17	47813405	T	C	ENST00000007414	ENSG00000006025	OSBPL7	TRUE	FALSE
chr17	47813405	T	G	ENST00000007414	ENSG00000006025	OSBPL7	TRUE	FALSE
chr17	47813585	A	C	ENST00000007414	ENSG00000006025	OSBPL7	TRUE	FALSE
chr17	47813585	A	G	ENST00000007414	ENSG00000006025	OSBPL7	TRUE	FALSE
chr17	47813585	A	T	ENST00000007414	ENSG00000006025	OSBPL7	TRUE	FALSE
chr17	47813586	C	A	ENST00000007414	ENSG00000006025	OSBPL7	TRUE	FALSE
chr17	47813586	C	G	ENST00000007414	ENSG00000006025	OSBPL7	TRUE	FALSE
chr17	47813586	C	T	ENST00000007414	ENSG00000006025	OSBPL7	TRUE	FALSE
chr17	47813595	C	A	ENST00000007414	ENSG00000006025	OSBPL7	TRUE	TRUE
chr17	47813596	G	T	ENST00000007414	ENSG00000006025	OSBPL7	TRUE	TRUE
chr17	47813622	G	A	ENST00000007414	ENSG00000006025	OSBPL7	TRUE	TRUE
chr17	47813638	G	C	ENST00000007414	ENSG00000006025	OSBPL7	TRUE	TRUE
chr17	47813638	G	T	ENST00000007414	ENSG00000006025	OSBPL7	TRUE	TRUE
chr17	47813643	C	A	ENST00000007414	ENSG00000006025	OSBPL7	TRUE	TRUE
chr17	47813649	C	A	ENST00000007414	ENSG00000006025	OSBPL7	TRUE	TRUE
chr17	47813652	C	A	ENST00000007414	ENSG00000006025	OSBPL7	TRUE	TRUE
chr17	47813653	G	T	ENST00000007414	ENSG00000006025	OSBPL7	TRUE	TRUE
chr17	47813664	G	A	ENST00000007414	ENSG00000006025	OSBPL7	TRUE	TRUE
chr17	47813682	C	A	ENST00000007414	ENSG00000006025	OSBPL7	TRUE	TRUE
chr17	47813691	G	A	ENST00000007414	ENSG00000006025	OSBPL7	TRUE	TRUE
chr17	47813702	G	C	ENST00000007414	ENSG00000006025	OSBPL7	TRUE	TRUE
chr17	47813702	G	T	ENST00000007414	ENSG00000006025	OSBPL7	TRUE	TRUE
chr17	47813709	T	A	ENST00000007414	ENSG00000006025	OSBPL7	TRUE	TRUE
chr17	47813721	T	A	ENST00000007414	ENSG00000006025	OSBPL7	TRUE	TRUE
chr17	47813746	C	T	ENST00000007414	ENSG00000006025	OSBPL7	TRUE	TRUE
chr17	47813747	C	T	ENST00000007414	ENSG00000006025	OSBPL7	TRUE	TRUE
chr17	47813788	G	T	ENST00000007414	ENSG00000006025	OSBPL7	TRUE	TRUE
chr17	47813817	T	A	ENST00000007414	ENSG00000006025	OSBPL7	TRUE	TRUE
chr17	47813827	A	T	ENST00000007414	ENSG00000006025	OSBPL7	TRUE	TRUE
chr17	47813835	C	A	ENST00000007414	ENSG00000006025	OSBPL7	FALSE	FALSE
chr17	47813835	C	G	ENST00000007414	ENSG00000006025	OSBPL7	FALSE	FALSE
chr17	47813835	C	T	ENST00000007414	ENSG00000006025	OSBPL7	FALSE	FALSE
chr17	47813836	T	A	ENST00000007414	ENSG00000006025	OSBPL7	FALSE	FALSE
chr17	47813836	T	C	ENST00000007414	ENSG00000006025	OSBPL7	FALSE	FALSE
chr17	47813836	T	G	ENST00000007414	ENSG00000006025	OSBPL7	FALSE	FALSE
chr17	47814519	A	C	ENST00000007414	ENSG00000006025	OSBPL7	TRUE	FALSE
chr17	47814519	A	G	ENST00000007414	ENSG00000006025	OSBPL7	TRUE	FALSE
chr17	47814519	A	T	ENST00000007414	ENSG00000006025	OSBPL7	TRUE	FALSE
chr17	47814520	C	A	ENST00000007414	ENSG00000006025	OSBPL7	TRUE	FALSE
chr17	47814520	C	G	ENST00000007414	ENSG00000006025	OSBPL7	TRUE	FALSE
chr17	47814520	C	T	ENST00000007414	ENSG00000006025	OSBPL7	TRUE	FALSE
chr17	47814524	T	A	ENST00000007414	ENSG00000006025	OSBPL7
chr17	47814527	G	A	ENST00000007414	ENSG00000006025	OSBPL7
chr17	47814528	A	T	ENST00000007414	ENSG00000006025	OSBPL7
chr17	47814536	C	A	ENST00000007414	ENSG00000006025	OSBPL7
chr17	47814542	C	A	ENST00000007414	ENSG00000006025	OSBPL7
chr17	47814560	C	A	ENST00000007414	ENSG00000006025	OSBPL7
chr17	47814563	C	A	ENST00000007414	ENSG00000006025	OSBPL7
chr17	47814584	C	A	ENST00000007414	ENSG00000006025	OSBPL7
chr17	47814591	A	T	ENST00000007414	ENSG00000006025	OSBPL7
chr17	47814599	C	A	ENST00000007414	ENSG00000006025	OSBPL7
chr17	47814602	C	A	ENST00000007414	ENSG00000006025	OSBPL7	TRUE	TRUE
chr17	47814605	C	A	ENST00000007414	ENSG00000006025	OSBPL7	TRUE	TRUE
chr17	47814608	C	A	ENST00000007414	ENSG00000006025	OSBPL7	TRUE	TRUE
chr17	47814610	G	C	ENST00000007414	ENSG00000006025	OSBPL7	TRUE	TRUE
chr17	47814610	G	T	ENST00000007414	ENSG00000006025	OSBPL7	TRUE	TRUE
chr17	47814615	C	A	ENST00000007414	ENSG00000006025	OSBPL7	TRUE	FALSE
chr17	47814615	C	G	ENST00000007414	ENSG00000006025	OSBPL7	TRUE	FALSE
chr17	47814615	C	T	ENST00000007414	ENSG00000006025	OSBPL7	TRUE	FALSE
chr17	47814616	T	A	ENST00000007414	ENSG00000006025	OSBPL7	TRUE	FALSE
chr17	47814616	T	C	ENST00000007414	ENSG00000006025	OSBPL7	TRUE	FALSE
chr17	47814616	T	G	ENST00000007414	ENSG00000006025	OSBPL7	TRUE	FALSE
chr17	47815213	A	C	ENST00000007414	ENSG00000006025	OSBPL7	TRUE	TRUE
chr17	47815213	A	G	ENST00000007414	ENSG00000006025	OSBPL7	TRUE	FALSE
chr17	47815213	A	T	ENST00000007414	ENSG00000006025	OSBPL7	TRUE	FALSE
chr17	47815214	C	A	ENST00000007414	ENSG00000006025	OSBPL7	TRUE	FALSE
chr17	47815214	C	G	ENST00000007414	ENSG00000006025	OSBPL7	TRUE	FALSE
chr17	47815214	C	T	ENST00000007414	ENSG00000006025	OSBPL7	TRUE	FALSE
chr17	47815217	C	A	ENST00000007414	ENSG00000006025	OSBPL7	TRUE	TRUE
chr17	47815223	C	A	ENST00000007414	ENSG00000006025	OSBPL7	TRUE	TRUE
chr17	47815250	C	A	ENST00000007414	ENSG00000006025	OSBPL7	TRUE	TRUE
chr17	47815251	G	T	ENST00000007414	ENSG00000006025	OSBPL7	TRUE	TRUE
chr17	47815268	C	A	ENST00000007414	ENSG00000006025	OSBPL7	TRUE	TRUE
chr17	47815304	G	A	ENST00000007414	ENSG00000006025	OSBPL7	TRUE	TRUE
chr17	47815306	G	T	ENST00000007414	ENSG00000006025	OSBPL7	TRUE	TRUE
chr17	47815313	G	A	ENST00000007414	ENSG00000006025	OSBPL7	TRUE	TRUE
chr17	47815325	C	A	ENST00000007414	ENSG00000006025	OSBPL7	TRUE	TRUE
chr17	47815334	T	A	ENST00000007414	ENSG00000006025	OSBPL7	TRUE	TRUE
chr17	47815338	G	C	ENST00000007414	ENSG00000006025	OSBPL7	TRUE	TRUE
chr17	47815338	G	T	ENST00000007414	ENSG00000006025	OSBPL7	TRUE	TRUE
chr17	47815349	C	A	ENST00000007414	ENSG00000006025	OSBPL7	TRUE	TRUE
chr17	47815352	G	A	ENST00000007414	ENSG00000006025	OSBPL7	TRUE	TRUE
chr17	47815353	C	A	ENST00000007414	ENSG00000006025	OSBPL7	TRUE	FALSE
chr17	47815353	C	G	ENST00000007414	ENSG00000006025	OSBPL7	TRUE	FALSE
chr17	47815353	C	T	ENST00000007414	ENSG00000006025	OSBPL7	TRUE	FALSE
chr17	47815354	T	A	ENST00000007414	ENSG00000006025	OSBPL7	TRUE	FALSE
chr17	47815354	T	C	ENST00000007414	ENSG00000006025	OSBPL7	TRUE	FALSE
chr17	47815354	T	G	ENST00000007414	ENSG00000006025	OSBPL7	TRUE	FALSE
chr17	47816105	A	C	ENST00000007414	ENSG00000006025	OSBPL7	TRUE	FALSE
chr17	47816105	A	G	ENST00000007414	ENSG00000006025	OSBPL7	TRUE	FALSE
chr17	47816105	A	T	ENST00000007414	ENSG00000006025	OSBPL7	TRUE	FALSE
chr17	47816106	C	A	ENST00000007414	ENSG00000006025	OSBPL7	TRUE	FALSE
chr17	47816106	C	G	ENST00000007414	ENSG00000006025	OSBPL7	TRUE	FALSE
chr17	47816106	C	T	ENST00000007414	ENSG00000006025	OSBPL7	TRUE	FALSE
chr17	47816109	C	A	ENST00000007414	ENSG00000006025	OSBPL7	TRUE	TRUE
chr17	47816112	C	A	ENST00000007414	ENSG00000006025	OSBPL7	TRUE	TRUE
chr17	47816165	G	C	ENST00000007414	ENSG00000006025	OSBPL7	TRUE	TRUE
chr17	47816165	G	T	ENST00000007414	ENSG00000006025	OSBPL7	TRUE	TRUE
chr17	47816181	G	A	ENST00000007414	ENSG00000006025	OSBPL7	TRUE	TRUE
chr17	47816196	C	A	ENST00000007414	ENSG00000006025	OSBPL7	TRUE	TRUE
chr17	47816203	C	A	ENST00000007414	ENSG00000006025	OSBPL7	TRUE	FALSE
chr17	47816203	C	G	ENST00000007414	ENSG00000006025	OSBPL7	TRUE	FALSE
chr17	47816203	C	T	ENST00000007414	ENSG00000006025	OSBPL7	TRUE	FALSE
chr17	47816204	T	A	ENST00000007414	ENSG00000006025	OSBPL7	TRUE	FALSE
chr17	47816204	T	C	ENST00000007414	ENSG00000006025	OSBPL7	TRUE	FALSE
chr17	47816204	T	G	ENST00000007414	ENSG00000006025	OSBPL7	TRUE	FALSE
chr17	47816386	A	C	ENST00000007414	ENSG00000006025	OSBPL7	TRUE	FALSE
chr17	47816386	A	G	ENST00000007414	ENSG00000006025	OSBPL7	TRUE	FALSE
chr17	47816386	A	T	ENST00000007414	ENSG00000006025	OSBPL7	TRUE	FALSE
chr17	47816387	C	A	ENST00000007414	ENSG00000006025	OSBPL7	TRUE	FALSE
chr17	47816387	C	G	ENST00000007414	ENSG00000006025	OSBPL7	TRUE	FALSE
chr17	47816387	C	T	ENST00000007414	ENSG00000006025	OSBPL7	TRUE	FALSE
chr17	47816396	T	A	ENST00000007414	ENSG00000006025	OSBPL7	TRUE	TRUE
chr17	47816398	G	C	ENST00000007414	ENSG00000006025	OSBPL7	TRUE	TRUE
chr17	47816398	G	T	ENST00000007414	ENSG00000006025	OSBPL7	TRUE	TRUE
chr17	47816401	A	T	ENST00000007414	ENSG00000006025	OSBPL7	TRUE	TRUE
chr17	47816405	C	A	ENST00000007414	ENSG00000006025	OSBPL7	TRUE	TRUE
chr17	47816407	G	C	ENST00000007414	ENSG00000006025	OSBPL7	TRUE	TRUE
chr17	47816407	G	T	ENST00000007414	ENSG00000006025	OSBPL7	TRUE	TRUE
chr17	47816414	G	A	ENST00000007414	ENSG00000006025	OSBPL7	TRUE	TRUE
chr17	47816432	G	A	ENST00000007414	ENSG00000006025	OSBPL7	TRUE	TRUE
chr17	47816441	C	A	ENST00000007414	ENSG00000006025	OSBPL7	TRUE	TRUE
chr17	47816483	C	A	ENST00000007414	ENSG00000006025	OSBPL7	TRUE	FALSE
chr17	47816483	C	G	ENST00000007414	ENSG00000006025	OSBPL7	TRUE	FALSE
chr17	47816483	C	T	ENST00000007414	ENSG00000006025	OSBPL7	TRUE	FALSE
chr17	47816484	T	A	ENST00000007414	ENSG00000006025	OSBPL7	TRUE	FALSE
chr17	47816484	T	C	ENST00000007414	ENSG00000006025	OSBPL7	TRUE	FALSE
chr17	47816484	T	G	ENST00000007414	ENSG00000006025	OSBPL7	TRUE	FALSE
chr17	47816561	A	C	ENST00000007414	ENSG00000006025	OSBPL7	TRUE	FALSE
chr17	47816561	A	G	ENST00000007414	ENSG00000006025	OSBPL7	FALSE	FALSE
chr17	47816561	A	T	ENST00000007414	ENSG00000006025	OSBPL7	TRUE	FALSE
chr17	47816562	C	A	ENST00000007414	ENSG00000006025	OSBPL7	TRUE	FALSE
chr17	47816562	C	G	ENST00000007414	ENSG00000006025	OSBPL7	TRUE	FALSE
chr17	47816562	C	T	ENST00000007414	ENSG00000006025	OSBPL7	TRUE	FALSE
chr17	47816566	T	A	ENST00000007414	ENSG00000006025	OSBPL7	TRUE	TRUE
chr17	47816569	G	A	ENST00000007414	ENSG00000006025	OSBPL7	TRUE	TRUE
chr17	47816579	C	T	ENST00000007414	ENSG00000006025	OSBPL7	TRUE	TRUE
chr17	47816580	C	T	ENST00000007414	ENSG00000006025	OSBPL7	TRUE	TRUE
chr17	47816593	G	A	ENST00000007414	ENSG00000006025	OSBPL7	TRUE	TRUE
chr17	47816603	A	C	ENST00000007414	ENSG00000006025	OSBPL7	TRUE	TRUE
chr17	47816603	A	T	ENST00000007414	ENSG00000006025	OSBPL7	TRUE	TRUE
chr17	47816634	G	T	ENST00000007414	ENSG00000006025	OSBPL7	TRUE	TRUE
chr17	47816650	C	A	ENST00000007414	ENSG00000006025	OSBPL7	TRUE	TRUE
chr17	47816654	G	C	ENST00000007414	ENSG00000006025	OSBPL7	TRUE	TRUE
chr17	47816654	G	T	ENST00000007414	ENSG00000006025	OSBPL7	TRUE	TRUE
chr17	47816696	C	A	ENST00000007414	ENSG00000006025	OSBPL7	TRUE	FALSE
chr17	47816696	C	G	ENST00000007414	ENSG00000006025	OSBPL7	TRUE	FALSE
chr17	47816696	C	T	ENST00000007414	ENSG00000006025	OSBPL7	TRUE	TRUE
chr17	47816697	T	A	ENST00000007414	ENSG00000006025	OSBPL7	TRUE	FALSE
chr17	47816697	T	C	ENST00000007414	ENSG00000006025	OSBPL7	TRUE	FALSE
chr17	47816697	T	G	ENST00000007414	ENSG00000006025	OSBPL7	TRUE	FALSE
chr17	47816778	A	C	ENST00000007414	ENSG00000006025	OSBPL7	TRUE	FALSE
chr17	47816778	A	G	ENST00000007414	ENSG00000006025	OSBPL7	TRUE	FALSE
chr17	47816778	A	T	ENST00000007414	ENSG00000006025	OSBPL7	TRUE	FALSE
chr17	47816779	C	A	ENST00000007414	ENSG00000006025	OSBPL7	TRUE	FALSE
chr17	47816779	C	G	ENST00000007414	ENSG00000006025	OSBPL7	TRUE	FALSE
chr17	47816779	C	T	ENST00000007414	ENSG00000006025	OSBPL7	TRUE	FALSE
chr17	47816785	C	A	ENST00000007414	ENSG00000006025	OSBPL7	TRUE	TRUE
chr17	47816800	T	A	ENST00000007414	ENSG00000006025	OSBPL7	TRUE	TRUE
chr17	47816812	G	A	ENST00000007414	ENSG00000006025	OSBPL7	TRUE	TRUE
chr17	47816816	G	T	ENST00000007414	ENSG00000006025	OSBPL7	TRUE	TRUE
chr17	47816819	C	T	ENST00000007414	ENSG00000006025	OSBPL7	TRUE	TRUE
chr17	47816820	C	T	ENST00000007414	ENSG00000006025	OSBPL7	TRUE	TRUE
chr17	47816839	T	A	ENST00000007414	ENSG00000006025	OSBPL7	TRUE	TRUE
chr17	47816845	T	A	ENST00000007414	ENSG00000006025	OSBPL7	TRUE	TRUE
chr17	47816848	T	A	ENST00000007414	ENSG00000006025	OSBPL7	TRUE	TRUE
chr17	47816854	T	A	ENST00000007414	ENSG00000006025	OSBPL7	TRUE	TRUE
chr17	47816857	C	A	ENST00000007414	ENSG00000006025	OSBPL7	TRUE	TRUE
chr17	47816868	G	C	ENST00000007414	ENSG00000006025	OSBPL7	TRUE	TRUE
chr17	47816868	G	T	ENST00000007414	ENSG00000006025	OSBPL7	TRUE	TRUE
chr17	47816873	C	A	ENST00000007414	ENSG00000006025	OSBPL7	TRUE	FALSE
chr17	47816873	C	G	ENST00000007414	ENSG00000006025	OSBPL7	TRUE	FALSE
chr17	47816873	C	T	ENST00000007414	ENSG00000006025	OSBPL7	TRUE	FALSE
chr17	47816874	T	A	ENST00000007414	ENSG00000006025	OSBPL7	TRUE	FALSE
chr17	47816874	T	C	ENST00000007414	ENSG00000006025	OSBPL7	TRUE	FALSE
chr17	47816874	T	G	ENST00000007414	ENSG00000006025	OSBPL7	TRUE	FALSE
chr17	47817254	A	C	ENST00000007414	ENSG00000006025	OSBPL7	TRUE	FALSE
chr17	47817254	A	G	ENST00000007414	ENSG00000006025	OSBPL7	FALSE	FALSE
chr17	47817254	A	T	ENST00000007414	ENSG00000006025	OSBPL7	TRUE	FALSE
chr17	47817255	C	A	ENST00000007414	ENSG00000006025	OSBPL7	TRUE	FALSE
chr17	47817255	C	G	ENST00000007414	ENSG00000006025	OSBPL7	TRUE	FALSE
chr17	47817255	C	T	ENST00000007414	ENSG00000006025	OSBPL7	TRUE	FALSE
chr17	47817258	G	A	ENST00000007414	ENSG00000006025	OSBPL7	TRUE	TRUE
chr17	47817281	G	C	ENST00000007414	ENSG00000006025	OSBPL7	TRUE	TRUE
chr17	47817281	G	T	ENST00000007414	ENSG00000006025	OSBPL7	TRUE	TRUE
chr17	47817291	G	A	ENST00000007414	ENSG00000006025	OSBPL7	TRUE	TRUE
chr17	47817303	C	A	ENST00000007414	ENSG00000006025	OSBPL7	TRUE	TRUE
chr17	47817312	G	A	ENST00000007414	ENSG00000006025	OSBPL7	TRUE	TRUE
chr17	47817330	C	A	ENST00000007414	ENSG00000006025	OSBPL7	TRUE	TRUE
chr17	47817333	G	A	ENST00000007414	ENSG00000006025	OSBPL7	TRUE	TRUE
chr17	47817339	T	A	ENST00000007414	ENSG00000006025	OSBPL7	TRUE	TRUE
chr17	47817345	G	A	ENST00000007414	ENSG00000006025	OSBPL7	TRUE	TRUE
chr17	47817346	A	T	ENST00000007414	ENSG00000006025	OSBPL7	TRUE	TRUE
chr17	47817351	C	A	ENST00000007414	ENSG00000006025	OSBPL7	TRUE	TRUE
chr17	47817360	C	A	ENST00000007414	ENSG00000006025	OSBPL7	TRUE	FALSE
chr17	47817360	C	G	ENST00000007414	ENSG00000006025	OSBPL7	TRUE	FALSE
chr17	47817360	C	T	ENST00000007414	ENSG00000006025	OSBPL7	TRUE	FALSE
chr17	47817361	T	A	ENST00000007414	ENSG00000006025	OSBPL7	TRUE	FALSE
chr17	47817361	T	C	ENST00000007414	ENSG00000006025	OSBPL7	TRUE	FALSE
chr17	47817361	T	G	ENST00000007414	ENSG00000006025	OSBPL7	TRUE	FALSE
chr17	47818267	A	C	ENST00000007414	ENSG00000006025	OSBPL7	TRUE	FALSE
chr17	47818267	A	G	ENST00000007414	ENSG00000006025	OSBPL7	TRUE	FALSE
chr17	47818267	A	T	ENST00000007414	ENSG00000006025	OSBPL7	TRUE	FALSE
chr17	47818268	C	A	ENST00000007414	ENSG00000006025	OSBPL7	TRUE	FALSE
chr17	47818268	C	G	ENST00000007414	ENSG00000006025	OSBPL7	TRUE	FALSE
chr17	47818268	C	T	ENST00000007414	ENSG00000006025	OSBPL7	TRUE	FALSE
chr17	47818269	C	A	ENST00000007414	ENSG00000006025	OSBPL7	TRUE	TRUE
chr17	47818276	G	T	ENST00000007414	ENSG00000006025	OSBPL7	TRUE	TRUE
chr17	47818306	C	T	ENST00000007414	ENSG00000006025	OSBPL7	TRUE	TRUE
chr17	47818307	C	T	ENST00000007414	ENSG00000006025	OSBPL7	TRUE	TRUE
chr17	47818320	T	A	ENST00000007414	ENSG00000006025	OSBPL7	TRUE	TRUE
chr17	47818323	C	A	ENST00000007414	ENSG00000006025	OSBPL7	TRUE	TRUE
chr17	47818332	C	A	ENST00000007414	ENSG00000006025	OSBPL7	TRUE	TRUE
chr17	47818349	G	C	ENST00000007414	ENSG00000006025	OSBPL7	TRUE	TRUE
chr17	47818349	G	T	ENST00000007414	ENSG00000006025	OSBPL7	TRUE	TRUE
chr17	47818374	G	A	ENST00000007414	ENSG00000006025	OSBPL7	TRUE	TRUE
chr17	47818387	C	A	ENST00000007414	ENSG00000006025	OSBPL7	TRUE	FALSE
chr17	47818387	C	G	ENST00000007414	ENSG00000006025	OSBPL7	TRUE	FALSE
chr17	47818387	C	T	ENST00000007414	ENSG00000006025	OSBPL7	TRUE	FALSE
chr17	47818388	T	A	ENST00000007414	ENSG00000006025	OSBPL7	TRUE	FALSE
chr17	47818388	T	C	ENST00000007414	ENSG00000006025	OSBPL7	TRUE	FALSE
chr17	47818388	T	G	ENST00000007414	ENSG00000006025	OSBPL7	TRUE	FALSE
chr17	47818504	A	C	ENST00000007414	ENSG00000006025	OSBPL7	TRUE	FALSE
chr17	47818504	A	G	ENST00000007414	ENSG00000006025	OSBPL7	TRUE	FALSE
chr17	47818504	A	T	ENST00000007414	ENSG00000006025	OSBPL7	TRUE	FALSE
chr17	47818505	C	A	ENST00000007414	ENSG00000006025	OSBPL7	TRUE	FALSE
chr17	47818505	C	G	ENST00000007414	ENSG00000006025	OSBPL7	TRUE	FALSE
chr17	47818505	C	T	ENST00000007414	ENSG00000006025	OSBPL7	TRUE	FALSE
chr17	47818508	T	A	ENST00000007414	ENSG00000006025	OSBPL7	TRUE	TRUE
chr17	47818531	G	C	ENST00000007414	ENSG00000006025	OSBPL7	TRUE	TRUE
chr17	47818531	G	T	ENST00000007414	ENSG00000006025	OSBPL7	TRUE	TRUE
chr17	47818580	G	A	ENST00000007414	ENSG00000006025	OSBPL7	TRUE	TRUE
chr17	47818587	C	T	ENST00000007414	ENSG00000006025	OSBPL7	TRUE	TRUE
chr17	47818588	C	T	ENST00000007414	ENSG00000006025	OSBPL7	TRUE	TRUE
chr17	47818595	G	A	ENST00000007414	ENSG00000006025	OSBPL7	TRUE	TRUE
chr17	47818607	G	A	ENST00000007414	ENSG00000006025	OSBPL7	TRUE	TRUE
chr17	47818613	T	A	ENST00000007414	ENSG00000006025	OSBPL7	TRUE	TRUE
chr17	47818617	C	A	ENST00000007414	ENSG00000006025	OSBPL7	TRUE	FALSE
chr17	47818617	C	G	ENST00000007414	ENSG00000006025	OSBPL7	TRUE	FALSE
chr17	47818617	C	T	ENST00000007414	ENSG00000006025	OSBPL7	TRUE	FALSE
chr17	47818618	T	A	ENST00000007414	ENSG00000006025	OSBPL7	TRUE	FALSE
chr17	47818618	T	C	ENST00000007414	ENSG00000006025	OSBPL7	TRUE	FALSE
chr17	47818618	T	G	ENST00000007414	ENSG00000006025	OSBPL7	TRUE	FALSE
chr17	47818984	A	C	ENST00000007414	ENSG00000006025	OSBPL7	TRUE	FALSE
chr17	47818984	A	G	ENST00000007414	ENSG00000006025	OSBPL7	TRUE	FALSE
chr17	47818984	A	T	ENST00000007414	ENSG00000006025	OSBPL7	TRUE	FALSE
chr17	47818985	C	A	ENST00000007414	ENSG00000006025	OSBPL7	TRUE	FALSE
chr17	47818985	C	G	ENST00000007414	ENSG00000006025	OSBPL7	TRUE	FALSE
chr17	47818985	C	T	ENST00000007414	ENSG00000006025	OSBPL7	TRUE	FALSE
chr17	47818988	T	A	ENST00000007414	ENSG00000006025	OSBPL7	TRUE	TRUE
chr17	47818995	G	C	ENST00000007414	ENSG00000006025	OSBPL7	TRUE	TRUE
chr17	47818995	G	T	ENST00000007414	ENSG00000006025	OSBPL7	TRUE	TRUE
chr17	47819009	C	A	ENST00000007414	ENSG00000006025	OSBPL7	TRUE	TRUE
chr17	47819030	G	A	ENST00000007414	ENSG00000006025	OSBPL7	TRUE	TRUE
chr17	47819036	T	A	ENST00000007414	ENSG00000006025	OSBPL7	TRUE	TRUE
chr17	47819039	T	A	ENST00000007414	ENSG00000006025	OSBPL7	TRUE	TRUE
chr17	47819056	G	T	ENST00000007414	ENSG00000006025	OSBPL7	TRUE	TRUE
chr17	47819087	T	A	ENST00000007414	ENSG00000006025	OSBPL7	TRUE	TRUE
chr17	47819093	T	A	ENST00000007414	ENSG00000006025	OSBPL7	TRUE	TRUE
chr17	47819100	C	A	ENST00000007414	ENSG00000006025	OSBPL7	TRUE	FALSE
chr17	47819100	C	G	ENST00000007414	ENSG00000006025	OSBPL7	TRUE	FALSE
chr17	47819100	C	T	ENST00000007414	ENSG00000006025	OSBPL7	TRUE	FALSE
chr17	47819101	T	A	ENST00000007414	ENSG00000006025	OSBPL7	TRUE	FALSE
chr17	47819101	T	C	ENST00000007414	ENSG00000006025	OSBPL7	TRUE	FALSE
chr17	47819101	T	G	ENST00000007414	ENSG00000006025	OSBPL7	TRUE	FALSE
chr17	47819727	A	C	ENST00000007414	ENSG00000006025	OSBPL7	FALSE	FALSE
chr17	47819727	A	G	ENST00000007414	ENSG00000006025	OSBPL7	FALSE	FALSE
chr17	47819727	A	T	ENST00000007414	ENSG00000006025	OSBPL7	FALSE	FALSE
chr17	47819728	C	A	ENST00000007414	ENSG00000006025	OSBPL7	FALSE	FALSE
chr17	47819728	C	G	ENST00000007414	ENSG00000006025	OSBPL7	FALSE	FALSE
chr17	47819728	C	T	ENST00000007414	ENSG00000006025	OSBPL7	FALSE	FALSE
chr17	47819734	G	A	ENST00000007414	ENSG00000006025	OSBPL7	TRUE	TRUE
chr17	47819747	A	C	ENST00000007414	ENSG00000006025	OSBPL7	TRUE	TRUE
chr17	47819747	A	T	ENST00000007414	ENSG00000006025	OSBPL7	TRUE	TRUE
chr17	47819767	C	A	ENST00000007414	ENSG00000006025	OSBPL7	TRUE	TRUE
chr17	47819777	G	C	ENST00000007414	ENSG00000006025	OSBPL7	TRUE	TRUE
chr17	47819777	G	T	ENST00000007414	ENSG00000006025	OSBPL7	TRUE	TRUE
chr17	47819782	T	A	ENST00000007414	ENSG00000006025	OSBPL7	TRUE	TRUE
chr17	47819783	C	A	ENST00000007414	ENSG00000006025	OSBPL7	FALSE	FALSE
chr17	47819783	C	G	ENST00000007414	ENSG00000006025	OSBPL7	FALSE	FALSE
chr17	47819783	C	T	ENST00000007414	ENSG00000006025	OSBPL7	FALSE	FALSE
chr17	47819784	T	A	ENST00000007414	ENSG00000006025	OSBPL7	FALSE	FALSE
chr17	47819784	T	C	ENST00000007414	ENSG00000006025	OSBPL7	FALSE	FALSE
chr17	47819784	T	G	ENST00000007414	ENSG00000006025	OSBPL7	FALSE	FALSE
chr17	47819969	A	C	ENST00000007414	ENSG00000006025	OSBPL7	TRUE	FALSE
chr17	47819969	A	G	ENST00000007414	ENSG00000006025	OSBPL7	TRUE	FALSE
chr17	47819969	A	T	ENST00000007414	ENSG00000006025	OSBPL7	TRUE	FALSE
chr17	47819970	C	A	ENST00000007414	ENSG00000006025	OSBPL7	TRUE	FALSE
chr17	47819970	C	G	ENST00000007414	ENSG00000006025	OSBPL7	TRUE	FALSE
chr17	47819970	C	T	ENST00000007414	ENSG00000006025	OSBPL7	TRUE	FALSE
chr17	47819973	T	A	ENST00000007414	ENSG00000006025	OSBPL7
chr17	47819977	C	T	ENST00000007414	ENSG00000006025	OSBPL7
chr17	47819978	C	T	ENST00000007414	ENSG00000006025	OSBPL7
chr17	47819985	T	A	ENST00000007414	ENSG00000006025	OSBPL7
chr17	47819992	C	T	ENST00000007414	ENSG00000006025	OSBPL7
chr17	47819993	C	T	ENST00000007414	ENSG00000006025	OSBPL7
chr17	47819997	T	A	ENST00000007414	ENSG00000006025	OSBPL7
chr17	47820003	T	A	ENST00000007414	ENSG00000006025	OSBPL7	TRUE	TRUE
chr17	47820006	T	A	ENST00000007414	ENSG00000006025	OSBPL7	TRUE	TRUE
chr17	47820021	C	A	ENST00000007414	ENSG00000006025	OSBPL7	TRUE	TRUE
chr17	47820024	G	A	ENST00000007414	ENSG00000006025	OSBPL7	TRUE	TRUE
chr17	47820030	C	A	ENST00000007414	ENSG00000006025	OSBPL7	TRUE	TRUE
chr17	47820045	C	A	ENST00000007414	ENSG00000006025	OSBPL7	TRUE	TRUE
chr17	47820069	C	A	ENST00000007414	ENSG00000006025	OSBPL7	TRUE	TRUE
chr17	47820072	C	A	ENST00000007414	ENSG00000006025	OSBPL7	TRUE	TRUE
chr17	47820081	C	A	ENST00000007414	ENSG00000006025	OSBPL7	TRUE	TRUE
chr17	47820082	C	T	ENST00000007414	ENSG00000006025	OSBPL7	TRUE	TRUE
chr17	47820083	C	T	ENST00000007414	ENSG00000006025	OSBPL7	TRUE	TRUE
chr17	47820090	C	A	ENST00000007414	ENSG00000006025	OSBPL7	TRUE	TRUE
chr17	47820097	C	A	ENST00000007414	ENSG00000006025	OSBPL7	TRUE	FALSE
chr17	47820097	C	G	ENST00000007414	ENSG00000006025	OSBPL7	TRUE	FALSE
chr17	47820097	C	T	ENST00000007414	ENSG00000006025	OSBPL7	TRUE	FALSE
chr17	47820098	T	A	ENST00000007414	ENSG00000006025	OSBPL7	TRUE	FALSE
chr17	47820098	T	C	ENST00000007414	ENSG00000006025	OSBPL7	TRUE	FALSE
chr17	47820098	T	G	ENST00000007414	ENSG00000006025	OSBPL7	TRUE	FALSE
chr17	47820202	A	C	ENST00000007414	ENSG00000006025	OSBPL7	TRUE	FALSE
chr17	47820202	A	G	ENST00000007414	ENSG00000006025	OSBPL7	TRUE	FALSE
chr17	47820202	A	T	ENST00000007414	ENSG00000006025	OSBPL7	TRUE	FALSE
chr17	47820203	C	A	ENST00000007414	ENSG00000006025	OSBPL7	TRUE	FALSE
chr17	47820203	C	G	ENST00000007414	ENSG00000006025	OSBPL7	TRUE	FALSE
chr17	47820203	C	T	ENST00000007414	ENSG00000006025	OSBPL7	TRUE	FALSE
chr17	47820206	G	A	ENST00000007414	ENSG00000006025	OSBPL7	TRUE	TRUE
chr17	47820209	G	A	ENST00000007414	ENSG00000006025	OSBPL7	TRUE	FALSE
chr17	47820224	T	A	ENST00000007414	ENSG00000006025	OSBPL7	TRUE	FALSE
chr17	47820226	G	C	ENST00000007414	ENSG00000006025	OSBPL7	TRUE	FALSE
chr17	47820226	G	T	ENST00000007414	ENSG00000006025	OSBPL7	TRUE	FALSE
chr17	47820233	G	A	ENST00000007414	ENSG00000006025	OSBPL7	FALSE	FALSE
chr17	47820242	C	A	ENST00000007414	ENSG00000006025	OSBPL7	FALSE	FALSE
chr17	47820266	C	A	ENST00000007414	ENSG00000006025	OSBPL7	FALSE	FALSE
chr17	47820269	G	A	ENST00000007414	ENSG00000006025	OSBPL7	FALSE	FALSE
chr17	47820366	C	A	ENST00000007414	ENSG00000006025	OSBPL7	TRUE	FALSE
chr17	47820366	C	G	ENST00000007414	ENSG00000006025	OSBPL7	TRUE	FALSE
chr17	47820366	C	T	ENST00000007414	ENSG00000006025	OSBPL7	TRUE	FALSE
chr17	47820367	T	A	ENST00000007414	ENSG00000006025	OSBPL7	TRUE	FALSE
chr17	47820367	T	C	ENST00000007414	ENSG00000006025	OSBPL7	TRUE	FALSE
chr17	47820367	T	G	ENST00000007414	ENSG00000006025	OSBPL7	TRUE	FALSE
chr17	47821664	A	C	ENST00000007414	ENSG00000006025	OSBPL7	TRUE	FALSE
chr17	47821664	A	G	ENST00000007414	ENSG00000006025	OSBPL7	TRUE	FALSE
chr17	47821664	A	T	ENST00000007414	ENSG00000006025	OSBPL7	TRUE	FALSE
chr17	47821665	C	A	ENST00000007414	ENSG00000006025	OSBPL7	TRUE	FALSE
chr17	47821665	C	G	ENST00000007414	ENSG00000006025	OSBPL7	TRUE	FALSE
chr17	47821665	C	T	ENST00000007414	ENSG00000006025	OSBPL7	TRUE	FALSE
chr17	47824209	G	T	ENST00000351111	ENSG00000159111	MRPL10	FALSE	FALSE
chr17	47824237	T	A	ENST00000351111	ENSG00000159111	MRPL10	FALSE	FALSE
chr17	47824248	G	T	ENST00000351111	ENSG00000159111	MRPL10	FALSE	FALSE
chr17	47824264	T	A	ENST00000351111	ENSG00000159111	MRPL10	FALSE	FALSE
chr17	47824267	C	A	ENST00000351111	ENSG00000159111	MRPL10	FALSE	FALSE
chr17	47824273	G	A	ENST00000351111	ENSG00000159111	MRPL10	FALSE	FALSE
chr17	47824276	C	A	ENST00000351111	ENSG00000159111	MRPL10	FALSE	FALSE
chr17	47824279	T	A	ENST00000351111	ENSG00000159111	MRPL10	FALSE	FALSE
chr17	47824283	G	C	ENST00000351111	ENSG00000159111	MRPL10	FALSE	FALSE
chr17	47824283	G	T	ENST00000351111	ENSG00000159111	MRPL10	FALSE	FALSE
chr17	47824288	G	A	ENST00000351111	ENSG00000159111	MRPL10	FALSE	FALSE
chr17	47824293	A	T	ENST00000351111	ENSG00000159111	MRPL10	FALSE	FALSE
chr17	47824309	G	A	ENST00000351111	ENSG00000159111	MRPL10
chr17	47824318	G	A	ENST00000351111	ENSG00000159111	MRPL10
chr17	47824324	G	A	ENST00000351111	ENSG00000159111	MRPL10
chr17	47824342	G	A	ENST00000351111	ENSG00000159111	MRPL10
chr17	47824352	G	T	ENST00000351111	ENSG00000159111	MRPL10
chr17	47824366	C	A	ENST00000351111	ENSG00000159111	MRPL10
chr17	47824375	C	A	ENST00000351111	ENSG00000159111	MRPL10	FALSE	FALSE
chr17	47824381	G	A	ENST00000351111	ENSG00000159111	MRPL10	FALSE	FALSE
chr17	47824405	T	A	ENST00000351111	ENSG00000159111	MRPL10	FALSE	FALSE
chr17	47824409	G	C	ENST00000351111	ENSG00000159111	MRPL10	FALSE	FALSE
chr17	47824409	G	T	ENST00000351111	ENSG00000159111	MRPL10	FALSE	FALSE
chr17	47824426	G	A	ENST00000351111	ENSG00000159111	MRPL10	FALSE	FALSE
chr17	47824451	G	T	ENST00000351111	ENSG00000159111	MRPL10	FALSE	FALSE
chr17	47824459	C	A	ENST00000351111	ENSG00000159111	MRPL10	TRUE	FALSE
chr17	47824459	C	G	ENST00000351111	ENSG00000159111	MRPL10	TRUE	FALSE
chr17	47824459	C	T	ENST00000351111	ENSG00000159111	MRPL10	TRUE	TRUE
chr17	47824460	T	A	ENST00000351111	ENSG00000159111	MRPL10	TRUE	FALSE
chr17	47824460	T	C	ENST00000351111	ENSG00000159111	MRPL10	TRUE	FALSE
chr17	47824460	T	G	ENST00000351111	ENSG00000159111	MRPL10	TRUE	FALSE
chr17	47826635	A	C	ENST00000351111	ENSG00000159111	MRPL10	TRUE	FALSE
chr17	47826635	A	G	ENST00000351111	ENSG00000159111	MRPL10	TRUE	FALSE
chr17	47826635	A	T	ENST00000351111	ENSG00000159111	MRPL10	TRUE	FALSE
chr17	47826636	C	A	ENST00000351111	ENSG00000159111	MRPL10	TRUE	FALSE
chr17	47826636	C	G	ENST00000351111	ENSG00000159111	MRPL10	TRUE	FALSE
chr17	47826636	C	T	ENST00000351111	ENSG00000159111	MRPL10	TRUE	FALSE
chr17	47826666	A	C	ENST00000351111	ENSG00000159111	MRPL10	FALSE	FALSE
chr17	47826666	A	T	ENST00000351111	ENSG00000159111	MRPL10	FALSE	FALSE
chr17	47826682	C	A	ENST00000351111	ENSG00000159111	MRPL10	FALSE	FALSE
chr17	47826685	T	A	ENST00000351111	ENSG00000159111	MRPL10	FALSE	FALSE
chr17	47826691	T	A	ENST00000351111	ENSG00000159111	MRPL10	TRUE	TRUE
chr17	47826697	C	A	ENST00000351111	ENSG00000159111	MRPL10	TRUE	TRUE
chr17	47826700	C	A	ENST00000351111	ENSG00000159111	MRPL10	TRUE	TRUE
chr17	47826748	G	A	ENST00000351111	ENSG00000159111	MRPL10	TRUE	TRUE
chr17	47826749	G	C	ENST00000351111	ENSG00000159111	MRPL10	TRUE	TRUE
chr17	47826749	G	T	ENST00000351111	ENSG00000159111	MRPL10	TRUE	TRUE
chr17	47826754	T	A	ENST00000351111	ENSG00000159111	MRPL10	TRUE	TRUE
chr17	47826763	C	A	ENST00000351111	ENSG00000159111	MRPL10	TRUE	TRUE
chr17	47826775	T	A	ENST00000351111	ENSG00000159111	MRPL10	TRUE	TRUE
chr17	47826782	C	A	ENST00000351111	ENSG00000159111	MRPL10	TRUE	FALSE
chr17	47826782	C	G	ENST00000351111	ENSG00000159111	MRPL10	TRUE	FALSE
chr17	47826782	C	T	ENST00000351111	ENSG00000159111	MRPL10	TRUE	FALSE
chr17	47826783	T	A	ENST00000351111	ENSG00000159111	MRPL10	TRUE	FALSE
chr17	47826783	T	C	ENST00000351111	ENSG00000159111	MRPL10	TRUE	FALSE
chr17	47826783	T	G	ENST00000351111	ENSG00000159111	MRPL10	TRUE	FALSE
chr17	47827038	A	C	ENST00000351111	ENSG00000159111	MRPL10	TRUE	FALSE
chr17	47827038	A	G	ENST00000351111	ENSG00000159111	MRPL10	FALSE	FALSE
chr17	47827038	A	T	ENST00000351111	ENSG00000159111	MRPL10	TRUE	FALSE
chr17	47827039	C	A	ENST00000351111	ENSG00000159111	MRPL10	TRUE	FALSE
chr17	47827039	C	G	ENST00000351111	ENSG00000159111	MRPL10	TRUE	FALSE
chr17	47827039	C	T	ENST00000351111	ENSG00000159111	MRPL10	TRUE	FALSE
chr17	47827042	G	A	ENST00000351111	ENSG00000159111	MRPL10	TRUE	TRUE
chr17	47827057	T	A	ENST00000351111	ENSG00000159111	MRPL10	TRUE	TRUE
chr17	47827069	T	A	ENST00000351111	ENSG00000159111	MRPL10	TRUE	TRUE
chr17	47827075	T	A	ENST00000351111	ENSG00000159111	MRPL10	TRUE	TRUE
chr17	47827084	G	A	ENST00000351111	ENSG00000159111	MRPL10	TRUE	TRUE
chr17	47827090	G	A	ENST00000351111	ENSG00000159111	MRPL10	TRUE	TRUE
chr17	47827102	T	A	ENST00000351111	ENSG00000159111	MRPL10	TRUE	TRUE
chr17	47827108	C	A	ENST00000351111	ENSG00000159111	MRPL10	TRUE	TRUE
chr17	47827129	G	A	ENST00000351111	ENSG00000159111	MRPL10	TRUE	TRUE
chr17	47827130	G	T	ENST00000351111	ENSG00000159111	MRPL10	TRUE	TRUE
chr17	47827147	G	A	ENST00000351111	ENSG00000159111	MRPL10	TRUE	TRUE
chr17	47827156	G	A	ENST00000351111	ENSG00000159111	MRPL10	TRUE	TRUE
chr17	47827174	C	A	ENST00000351111	ENSG00000159111	MRPL10	TRUE	TRUE
chr17	47827204	C	A	ENST00000351111	ENSG00000159111	MRPL10	TRUE	TRUE
chr17	47827205	C	A	ENST00000351111	ENSG00000159111	MRPL10	TRUE	FALSE
chr17	47827205	C	G	ENST00000351111	ENSG00000159111	MRPL10	TRUE	FALSE
chr17	47827205	C	T	ENST00000351111	ENSG00000159111	MRPL10	TRUE	FALSE
chr17	47827206	T	A	ENST00000351111	ENSG00000159111	MRPL10	TRUE	FALSE
chr17	47827206	T	C	ENST00000351111	ENSG00000159111	MRPL10	TRUE	FALSE
chr17	47827206	T	G	ENST00000351111	ENSG00000159111	MRPL10	TRUE	FALSE
chr17	47828499	A	C	ENST00000351111	ENSG00000159111	MRPL10	TRUE	FALSE
chr17	47828499	A	G	ENST00000351111	ENSG00000159111	MRPL10	TRUE	FALSE
chr17	47828499	A	T	ENST00000351111	ENSG00000159111	MRPL10	TRUE	FALSE
chr17	47828500	C	A	ENST00000351111	ENSG00000159111	MRPL10	TRUE	FALSE
chr17	47828500	C	G	ENST00000351111	ENSG00000159111	MRPL10	TRUE	FALSE
chr17	47828500	C	T	ENST00000351111	ENSG00000159111	MRPL10	TRUE	FALSE
chr17	47828503	C	A	ENST00000351111	ENSG00000159111	MRPL10
chr17	47828506	G	A	ENST00000351111	ENSG00000159111	MRPL10
chr17	47828531	G	T	ENST00000351111	ENSG00000159111	MRPL10
chr17	47828535	G	C	ENST00000351111	ENSG00000159111	MRPL10
chr17	47828535	G	T	ENST00000351111	ENSG00000159111	MRPL10
chr17	47828554	T	A	ENST00000351111	ENSG00000159111	MRPL10	TRUE	TRUE
chr17	47828564	A	C	ENST00000351111	ENSG00000159111	MRPL10	TRUE	TRUE
chr17	47828564	A	T	ENST00000351111	ENSG00000159111	MRPL10	TRUE	TRUE
chr17	47828569	C	A	ENST00000351111	ENSG00000159111	MRPL10	TRUE	TRUE
chr17	47828587	T	A	ENST00000351111	ENSG00000159111	MRPL10	TRUE	TRUE
chr17	47828590	G	A	ENST00000351111	ENSG00000159111	MRPL10	TRUE	TRUE
chr17	47828596	G	A	ENST00000351111	ENSG00000159111	MRPL10	TRUE	TRUE
chr17	47828632	T	A	ENST00000351111	ENSG00000159111	MRPL10	TRUE	TRUE
chr17	47828639	A	C	ENST00000351111	ENSG00000159111	MRPL10	TRUE	TRUE
chr17	47828639	A	T	ENST00000351111	ENSG00000159111	MRPL10	TRUE	TRUE
chr17	47828653	G	A	ENST00000351111	ENSG00000159111	MRPL10	TRUE	FALSE
chr17	47828671	C	A	ENST00000351111	ENSG00000159111	MRPL10	TRUE	FALSE
chr17	47828671	C	G	ENST00000351111	ENSG00000159111	MRPL10	TRUE	FALSE
chr17	47828671	C	T	ENST00000351111	ENSG00000159111	MRPL10	TRUE	FALSE
chr17	47828672	T	A	ENST00000351111	ENSG00000159111	MRPL10	TRUE	FALSE
chr17	47828672	T	C	ENST00000351111	ENSG00000159111	MRPL10	TRUE	FALSE
chr17	47828672	T	G	ENST00000351111	ENSG00000159111	MRPL10	TRUE	FALSE
chr17	47831458	A	C	ENST00000351111	ENSG00000159111	MRPL10	TRUE	FALSE
chr17	47831458	A	G	ENST00000351111	ENSG00000159111	MRPL10	TRUE	FALSE
chr17	47831458	A	T	ENST00000351111	ENSG00000159111	MRPL10	TRUE	FALSE
chr17	47831459	C	A	ENST00000351111	ENSG00000159111	MRPL10	TRUE	FALSE
chr17	47831459	C	G	ENST00000351111	ENSG00000159111	MRPL10	TRUE	FALSE
chr17	47831459	C	T	ENST00000351111	ENSG00000159111	MRPL10	TRUE	FALSE
chr17	47831466	G	A	ENST00000351111	ENSG00000159111	MRPL10	FALSE	FALSE
chr17	47831484	G	A	ENST00000351111	ENSG00000159111	MRPL10	FALSE	FALSE
chr17	47831996	G	T	ENST00000269025	ENSG00000141294	LRRC46	FALSE	FALSE
chr17	47832000	G	A	ENST00000269025	ENSG00000141294	LRRC46	TRUE	FALSE
chr17	47832000	G	C	ENST00000269025	ENSG00000141294	LRRC46	TRUE	FALSE
chr17	47832000	G	T	ENST00000269025	ENSG00000141294	LRRC46	TRUE	FALSE
chr17	47832001	T	A	ENST00000269025	ENSG00000141294	LRRC46	TRUE	FALSE
chr17	47832001	T	C	ENST00000269025	ENSG00000141294	LRRC46	FALSE	FALSE
chr17	47832001	T	G	ENST00000269025	ENSG00000141294	LRRC46	TRUE	FALSE
chr17	47832098	A	C	ENST00000269025	ENSG00000141294	LRRC46	TRUE	FALSE
chr17	47832098	A	G	ENST00000269025	ENSG00000141294	LRRC46	TRUE	FALSE
chr17	47832098	A	T	ENST00000269025	ENSG00000141294	LRRC46	TRUE	FALSE
chr17	47832099	G	A	ENST00000269025	ENSG00000141294	LRRC46	TRUE	FALSE
chr17	47832099	G	C	ENST00000269025	ENSG00000141294	LRRC46	TRUE	FALSE
chr17	47832099	G	T	ENST00000269025	ENSG00000141294	LRRC46	TRUE	FALSE
chr17	47832102	A	T	ENST00000269025	ENSG00000141294	LRRC46	FALSE	FALSE
chr17	47832106	C	A	ENST00000269025	ENSG00000141294	LRRC46	FALSE	FALSE
chr17	47832106	C	G	ENST00000269025	ENSG00000141294	LRRC46	FALSE	FALSE
chr17	47832111	C	T	ENST00000269025	ENSG00000141294	LRRC46	FALSE	FALSE
chr17	47832120	G	T	ENST00000269025	ENSG00000141294	LRRC46	FALSE	FALSE
chr17	47832123	G	T	ENST00000269025	ENSG00000141294	LRRC46	FALSE	FALSE
chr17	47832137	C	A	ENST00000269025	ENSG00000141294	LRRC46	FALSE	FALSE
chr17	47832144	G	T	ENST00000269025	ENSG00000141294	LRRC46	TRUE	FALSE
chr17	47832159	A	T	ENST00000269025	ENSG00000141294	LRRC46	TRUE	FALSE
chr17	47832169	T	A	ENST00000269025	ENSG00000141294	LRRC46	TRUE	TRUE
chr17	47832180	G	T	ENST00000269025	ENSG00000141294	LRRC46	TRUE	TRUE
chr17	47832189	G	T	ENST00000269025	ENSG00000141294	LRRC46	TRUE	TRUE
chr17	47832196	C	A	ENST00000269025	ENSG00000141294	LRRC46	TRUE	TRUE
chr17	47832196	C	G	ENST00000269025	ENSG00000141294	LRRC46	TRUE	TRUE
chr17	47832198	G	T	ENST00000269025	ENSG00000141294	LRRC46	TRUE	TRUE
chr17	47832201	A	T	ENST00000269025	ENSG00000141294	LRRC46	TRUE	TRUE
chr17	47832206	G	A	ENST00000269025	ENSG00000141294	LRRC46	TRUE	FALSE
chr17	47832206	G	C	ENST00000269025	ENSG00000141294	LRRC46	TRUE	FALSE
chr17	47832206	G	T	ENST00000269025	ENSG00000141294	LRRC46	TRUE	FALSE
chr17	47832207	T	A	ENST00000269025	ENSG00000141294	LRRC46	TRUE	FALSE
chr17	47832207	T	C	ENST00000269025	ENSG00000141294	LRRC46	TRUE	FALSE
chr17	47832207	T	G	ENST00000269025	ENSG00000141294	LRRC46	TRUE	FALSE
chr17	47834423	A	C	ENST00000269025	ENSG00000141294	LRRC46	TRUE	FALSE
chr17	47834423	A	G	ENST00000269025	ENSG00000141294	LRRC46	TRUE	FALSE
chr17	47834423	A	T	ENST00000269025	ENSG00000141294	LRRC46	TRUE	FALSE
chr17	47834424	G	A	ENST00000269025	ENSG00000141294	LRRC46	TRUE	FALSE
chr17	47834424	G	C	ENST00000269025	ENSG00000141294	LRRC46	TRUE	FALSE
chr17	47834424	G	T	ENST00000269025	ENSG00000141294	LRRC46	TRUE	FALSE
chr17	47834441	G	T	ENST00000269025	ENSG00000141294	LRRC46	TRUE	TRUE
chr17	47834447	C	T	ENST00000269025	ENSG00000141294	LRRC46	TRUE	TRUE
chr17	47834468	G	T	ENST00000269025	ENSG00000141294	LRRC46	TRUE	TRUE
chr17	47834493	T	A	ENST00000269025	ENSG00000141294	LRRC46	TRUE	TRUE
chr17	47834493	T	G	ENST00000269025	ENSG00000141294	LRRC46	TRUE	TRUE
chr17	47834495	G	T	ENST00000269025	ENSG00000141294	LRRC46	TRUE	TRUE
chr17	47834504	C	T	ENST00000269025	ENSG00000141294	LRRC46	TRUE	TRUE
chr17	47834524	T	A	ENST00000269025	ENSG00000141294	LRRC46	TRUE	TRUE
chr17	47834524	T	G	ENST00000269025	ENSG00000141294	LRRC46	TRUE	TRUE
chr17	47834528	C	T	ENST00000269025	ENSG00000141294	LRRC46	TRUE	TRUE
chr17	47834534	G	A	ENST00000269025	ENSG00000141294	LRRC46	TRUE	FALSE
chr17	47834534	G	C	ENST00000269025	ENSG00000141294	LRRC46	TRUE	FALSE
chr17	47834534	G	T	ENST00000269025	ENSG00000141294	LRRC46	TRUE	FALSE
chr17	47834535	T	A	ENST00000269025	ENSG00000141294	LRRC46	TRUE	FALSE
chr17	47834535	T	C	ENST00000269025	ENSG00000141294	LRRC46	TRUE	FALSE
chr17	47834535	T	G	ENST00000269025	ENSG00000141294	LRRC46	TRUE	FALSE
chr17	47835351	A	C	ENST00000269025	ENSG00000141294	LRRC46	TRUE	FALSE
chr17	47835351	A	G	ENST00000269025	ENSG00000141294	LRRC46	TRUE	FALSE
chr17	47835351	A	T	ENST00000269025	ENSG00000141294	LRRC46	TRUE	FALSE
chr17	47835352	G	A	ENST00000269025	ENSG00000141294	LRRC46	TRUE	FALSE
chr17	47835352	G	C	ENST00000269025	ENSG00000141294	LRRC46	TRUE	FALSE
chr17	47835352	G	T	ENST00000269025	ENSG00000141294	LRRC46	TRUE	FALSE
chr17	47835356	A	T	ENST00000269025	ENSG00000141294	LRRC46	TRUE	TRUE
chr17	47835362	C	T	ENST00000269025	ENSG00000141294	LRRC46	TRUE	TRUE
chr17	47835365	C	T	ENST00000269025	ENSG00000141294	LRRC46	TRUE	TRUE
chr17	47835371	G	T	ENST00000269025	ENSG00000141294	LRRC46	TRUE	TRUE
chr17	47835385	C	A	ENST00000269025	ENSG00000141294	LRRC46	TRUE	TRUE
chr17	47835396	T	A	ENST00000269025	ENSG00000141294	LRRC46	TRUE	TRUE
chr17	47835400	G	A	ENST00000269025	ENSG00000141294	LRRC46	TRUE	FALSE
chr17	47835400	G	C	ENST00000269025	ENSG00000141294	LRRC46	TRUE	FALSE
chr17	47835400	G	T	ENST00000269025	ENSG00000141294	LRRC46	TRUE	FALSE
chr17	47835401	T	A	ENST00000269025	ENSG00000141294	LRRC46	TRUE	FALSE
chr17	47835401	T	C	ENST00000269025	ENSG00000141294	LRRC46	TRUE	FALSE
chr17	47835401	T	G	ENST00000269025	ENSG00000141294	LRRC46	TRUE	FALSE
chr17	47835664	A	C	ENST00000269025	ENSG00000141294	LRRC46	TRUE	FALSE
chr17	47835664	A	G	ENST00000269025	ENSG00000141294	LRRC46	TRUE	FALSE
chr17	47835664	A	T	ENST00000269025	ENSG00000141294	LRRC46	TRUE	FALSE
chr17	47835665	G	A	ENST00000269025	ENSG00000141294	LRRC46	TRUE	FALSE
chr17	47835665	G	C	ENST00000269025	ENSG00000141294	LRRC46	TRUE	FALSE
chr17	47835665	G	T	ENST00000269025	ENSG00000141294	LRRC46	TRUE	FALSE
chr17	47835682	G	T	ENST00000269025	ENSG00000141294	LRRC46	TRUE	TRUE
chr17	47835688	C	T	ENST00000269025	ENSG00000141294	LRRC46	TRUE	TRUE
chr17	47835697	C	T	ENST00000269025	ENSG00000141294	LRRC46	TRUE	TRUE
chr17	47835703	G	T	ENST00000269025	ENSG00000141294	LRRC46	TRUE	TRUE
chr17	47835726	C	A	ENST00000269025	ENSG00000141294	LRRC46	TRUE	TRUE
chr17	47835730	C	T	ENST00000269025	ENSG00000141294	LRRC46	TRUE	TRUE
chr17	47835748	G	T	ENST00000269025	ENSG00000141294	LRRC46	TRUE	TRUE
chr17	47835760	G	T	ENST00000269025	ENSG00000141294	LRRC46	TRUE	TRUE
chr17	47835767	T	A	ENST00000269025	ENSG00000141294	LRRC46	TRUE	TRUE
chr17	47835769	A	T	ENST00000269025	ENSG00000141294	LRRC46	TRUE	TRUE
chr17	47835776	G	A	ENST00000269025	ENSG00000141294	LRRC46	TRUE	FALSE
chr17	47835776	G	C	ENST00000269025	ENSG00000141294	LRRC46	TRUE	FALSE
chr17	47835776	G	T	ENST00000269025	ENSG00000141294	LRRC46	TRUE	FALSE
chr17	47835777	T	A	ENST00000269025	ENSG00000141294	LRRC46	TRUE	FALSE
chr17	47835777	T	C	ENST00000269025	ENSG00000141294	LRRC46	TRUE	FALSE
chr17	47835777	T	G	ENST00000269025	ENSG00000141294	LRRC46	TRUE	FALSE
chr17	47836031	A	C	ENST00000269025	ENSG00000141294	LRRC46	TRUE	FALSE
chr17	47836031	A	G	ENST00000269025	ENSG00000141294	LRRC46	TRUE	FALSE
chr17	47836031	A	T	ENST00000269025	ENSG00000141294	LRRC46	TRUE	FALSE
chr17	47836032	G	A	ENST00000269025	ENSG00000141294	LRRC46	TRUE	FALSE
chr17	47836032	G	C	ENST00000269025	ENSG00000141294	LRRC46	TRUE	FALSE
chr17	47836032	G	T	ENST00000269025	ENSG00000141294	LRRC46	TRUE	FALSE
chr17	47836035	G	T	ENST00000269025	ENSG00000141294	LRRC46	TRUE	TRUE
chr17	47836044	C	T	ENST00000269025	ENSG00000141294	LRRC46	TRUE	TRUE
chr17	47836071	G	T	ENST00000269025	ENSG00000141294	LRRC46	TRUE	TRUE
chr17	47836082	C	A	ENST00000269025	ENSG00000141294	LRRC46	TRUE	TRUE
chr17	47836089	C	T	ENST00000269025	ENSG00000141294	LRRC46	TRUE	TRUE
chr17	47836100	C	A	ENST00000269025	ENSG00000141294	LRRC46	TRUE	TRUE
chr17	47836100	C	G	ENST00000269025	ENSG00000141294	LRRC46	TRUE	TRUE
chr17	47836103	G	A	ENST00000269025	ENSG00000141294	LRRC46	TRUE	FALSE
chr17	47836103	G	C	ENST00000269025	ENSG00000141294	LRRC46	TRUE	FALSE
chr17	47836103	G	T	ENST00000269025	ENSG00000141294	LRRC46	TRUE	FALSE
chr17	47836104	T	A	ENST00000269025	ENSG00000141294	LRRC46	TRUE	FALSE
chr17	47836104	T	C	ENST00000269025	ENSG00000141294	LRRC46	TRUE	FALSE
chr17	47836104	T	G	ENST00000269025	ENSG00000141294	LRRC46	TRUE	FALSE
chr17	47836331	A	C	ENST00000269025	ENSG00000141294	LRRC46	TRUE	FALSE
chr17	47836331	A	G	ENST00000269025	ENSG00000141294	LRRC46	TRUE	FALSE
chr17	47836331	A	T	ENST00000269025	ENSG00000141294	LRRC46	TRUE	FALSE
chr17	47836332	G	A	ENST00000269025	ENSG00000141294	LRRC46	TRUE	FALSE
chr17	47836332	G	C	ENST00000269025	ENSG00000141294	LRRC46	TRUE	FALSE
chr17	47836332	G	T	ENST00000269025	ENSG00000141294	LRRC46	TRUE	FALSE
chr17	47836334	G	T	ENST00000269025	ENSG00000141294	LRRC46	TRUE	TRUE
chr17	47836346	G	T	ENST00000269025	ENSG00000141294	LRRC46	TRUE	TRUE
chr17	47836379	C	T	ENST00000269025	ENSG00000141294	LRRC46	TRUE	TRUE
chr17	47836391	G	T	ENST00000269025	ENSG00000141294	LRRC46	TRUE	TRUE
chr17	47836398	G	A	ENST00000269025	ENSG00000141294	LRRC46	TRUE	TRUE
chr17	47836399	G	A	ENST00000269025	ENSG00000141294	LRRC46	TRUE	TRUE
chr17	47836404	C	A	ENST00000269025	ENSG00000141294	LRRC46	TRUE	TRUE
chr17	47836409	G	T	ENST00000269025	ENSG00000141294	LRRC46	TRUE	TRUE
chr17	47836412	G	T	ENST00000269025	ENSG00000141294	LRRC46	TRUE	TRUE
chr17	47836418	G	T	ENST00000269025	ENSG00000141294	LRRC46	TRUE	TRUE
chr17	47836425	C	A	ENST00000269025	ENSG00000141294	LRRC46	FALSE	FALSE
chr17	47836425	C	G	ENST00000269025	ENSG00000141294	LRRC46	FALSE	FALSE
chr17	47836433	G	T	ENST00000269025	ENSG00000141294	LRRC46	FALSE	FALSE
chr17	47836436	G	T	ENST00000269025	ENSG00000141294	LRRC46	FALSE	FALSE
chr17	47836445	G	T	ENST00000269025	ENSG00000141294	LRRC46	FALSE	FALSE
chr17	47836465	C	A	ENST00000269025	ENSG00000141294	LRRC46	FALSE	FALSE
chr17	47836467	C	A	ENST00000269025	ENSG00000141294	LRRC46	FALSE	FALSE
chr17	47836467	C	G	ENST00000269025	ENSG00000141294	LRRC46	FALSE	FALSE
chr17	47836469	G	T	ENST00000269025	ENSG00000141294	LRRC46	FALSE	FALSE
chr17	47836472	C	T	ENST00000269025	ENSG00000141294	LRRC46	FALSE	FALSE
chr17	47836476	G	A	ENST00000269025	ENSG00000141294	LRRC46	TRUE	FALSE
chr17	47836476	G	C	ENST00000269025	ENSG00000141294	LRRC46	TRUE	FALSE
chr17	47836476	G	T	ENST00000269025	ENSG00000141294	LRRC46	TRUE	FALSE
chr17	47836477	T	A	ENST00000269025	ENSG00000141294	LRRC46	TRUE	FALSE
chr17	47836477	T	C	ENST00000269025	ENSG00000141294	LRRC46	TRUE	FALSE
chr17	47836477	T	G	ENST00000269025	ENSG00000141294	LRRC46	TRUE	FALSE
chr17	47836748	A	C	ENST00000269025	ENSG00000141294	LRRC46	TRUE	FALSE
chr17	47836748	A	G	ENST00000269025	ENSG00000141294	LRRC46	TRUE	FALSE
chr17	47836748	A	T	ENST00000269025	ENSG00000141294	LRRC46	TRUE	FALSE
chr17	47836749	G	A	ENST00000269025	ENSG00000141294	LRRC46	TRUE	FALSE
chr17	47836749	G	C	ENST00000269025	ENSG00000141294	LRRC46	TRUE	FALSE
chr17	47836749	G	T	ENST00000269025	ENSG00000141294	LRRC46	TRUE	FALSE
chr17	47836758	A	T	ENST00000269025	ENSG00000141294	LRRC46	FALSE	FALSE
chr17	47836761	G	T	ENST00000269025	ENSG00000141294	LRRC46	FALSE	FALSE
chr17	47836767	G	T	ENST00000269025	ENSG00000141294	LRRC46	FALSE	FALSE
chr17	47836770	C	T	ENST00000269025	ENSG00000141294	LRRC46	FALSE	FALSE
chr17	47836773	G	T	ENST00000269025	ENSG00000141294	LRRC46	FALSE	FALSE
chr17	47836791	G	T	ENST00000269025	ENSG00000141294	LRRC46	FALSE	FALSE
chr17	47836800	C	T	ENST00000269025	ENSG00000141294	LRRC46	FALSE	FALSE
chr17	47836803	C	T	ENST00000269025	ENSG00000141294	LRRC46	FALSE	FALSE
chr17	47836818	G	T	ENST00000269025	ENSG00000141294	LRRC46	FALSE	FALSE
chr17	47836836	G	T	ENST00000269025	ENSG00000141294	LRRC46	FALSE	FALSE
chr17	47836842	C	T	ENST00000269025	ENSG00000141294	LRRC46	FALSE	FALSE
chr17	47836920	C	T	ENST00000269025	ENSG00000141294	LRRC46	FALSE	FALSE
chr17	47836926	G	T	ENST00000269025	ENSG00000141294	LRRC46	FALSE	FALSE
chr17	47836929	G	T	ENST00000269025	ENSG00000141294	LRRC46	FALSE	FALSE
chr17	47836941	G	T	ENST00000269025	ENSG00000141294	LRRC46	FALSE	FALSE
chr17	47836954	C	A	ENST00000269025	ENSG00000141294	LRRC46	FALSE	FALSE
chr17	47836954	C	G	ENST00000269025	ENSG00000141294	LRRC46	FALSE	FALSE
chr17	47836959	C	T	ENST00000269025	ENSG00000141294	LRRC46	FALSE	FALSE
chr17	47836977	A	T	ENST00000269025	ENSG00000141294	LRRC46	FALSE	FALSE
chr17	47836980	A	T	ENST00000269025	ENSG00000141294	LRRC46	FALSE	FALSE
chr17	47836988	C	A	ENST00000269025	ENSG00000141294	LRRC46	FALSE	FALSE
chr17	47837010	C	T	ENST00000269025	ENSG00000141294	LRRC46	FALSE	FALSE
chr17	47837023	G	A	ENST00000269025	ENSG00000141294	LRRC46	FALSE	FALSE
chr17	47837024	G	A	ENST00000269025	ENSG00000141294	LRRC46	FALSE	FALSE
chr17	47837025	G	T	ENST00000269025	ENSG00000141294	LRRC46	FALSE	FALSE
chr17	47837031	A	T	ENST00000269025	ENSG00000141294	LRRC46	FALSE	FALSE
chr17	47837040	C	T	ENST00000269025	ENSG00000141294	LRRC46	FALSE	FALSE
chr17	47837058	A	T	ENST00000269025	ENSG00000141294	LRRC46	FALSE	FALSE
chr17	47837073	G	T	ENST00000269025	ENSG00000141294	LRRC46	FALSE	FALSE
chr17	47837091	A	T	ENST00000269025	ENSG00000141294	LRRC46	FALSE	FALSE
chr17	47837103	A	T	ENST00000269025	ENSG00000141294	LRRC46	FALSE	FALSE
chr17	47837106	A	T	ENST00000269025	ENSG00000141294	LRRC46	FALSE	FALSE
chr17	47837112	A	T	ENST00000269025	ENSG00000141294	LRRC46	FALSE	FALSE
chr17	47837115	A	T	ENST00000269025	ENSG00000141294	LRRC46	FALSE	FALSE
chr17	47837850	A	C	ENST00000290216	ENSG00000141295	SCRN2	FALSE	FALSE
chr17	47837850	A	T	ENST00000290216	ENSG00000141295	SCRN2	FALSE	FALSE
chr17	47837858	G	A	ENST00000290216	ENSG00000141295	SCRN2	FALSE	FALSE
chr17	47837864	C	A	ENST00000290216	ENSG00000141295	SCRN2	FALSE	FALSE
chr17	47837870	T	A	ENST00000290216	ENSG00000141295	SCRN2	FALSE	FALSE
chr17	47837882	G	A	ENST00000290216	ENSG00000141295	SCRN2	FALSE	FALSE
chr17	47837900	C	A	ENST00000290216	ENSG00000141295	SCRN2	FALSE	FALSE
chr17	47837901	C	T	ENST00000290216	ENSG00000141295	SCRN2	FALSE	FALSE
chr17	47837902	C	T	ENST00000290216	ENSG00000141295	SCRN2	FALSE	FALSE
chr17	47837916	C	T	ENST00000290216	ENSG00000141295	SCRN2	FALSE	FALSE
chr17	47837917	C	T	ENST00000290216	ENSG00000141295	SCRN2	FALSE	FALSE
chr17	47837921	C	A	ENST00000290216	ENSG00000141295	SCRN2	FALSE	FALSE
chr17	47837939	G	A	ENST00000290216	ENSG00000141295	SCRN2	FALSE	FALSE
chr17	47837948	C	A	ENST00000290216	ENSG00000141295	SCRN2	FALSE	FALSE
chr17	47837957	C	A	ENST00000290216	ENSG00000141295	SCRN2	FALSE	FALSE
chr17	47837960	G	A	ENST00000290216	ENSG00000141295	SCRN2	FALSE	FALSE
chr17	47837963	C	A	ENST00000290216	ENSG00000141295	SCRN2	FALSE	FALSE
chr17	47837972	G	A	ENST00000290216	ENSG00000141295	SCRN2	FALSE	FALSE
chr17	47837975	G	A	ENST00000290216	ENSG00000141295	SCRN2	FALSE	FALSE
chr17	47837978	T	A	ENST00000290216	ENSG00000141295	SCRN2	FALSE	FALSE
chr17	47837981	G	A	ENST00000290216	ENSG00000141295	SCRN2	FALSE	FALSE
chr17	47837984	G	A	ENST00000290216	ENSG00000141295	SCRN2	FALSE	FALSE
chr17	47837990	G	A	ENST00000290216	ENSG00000141295	SCRN2	FALSE	FALSE
chr17	47837993	G	A	ENST00000290216	ENSG00000141295	SCRN2	FALSE	FALSE
chr17	47838003	C	A	ENST00000290216	ENSG00000141295	SCRN2	TRUE	FALSE
chr17	47838003	C	G	ENST00000290216	ENSG00000141295	SCRN2	TRUE	FALSE
chr17	47838003	C	T	ENST00000290216	ENSG00000141295	SCRN2	TRUE	FALSE
chr17	47838004	T	A	ENST00000290216	ENSG00000141295	SCRN2	TRUE	FALSE
chr17	47838004	T	C	ENST00000290216	ENSG00000141295	SCRN2	TRUE	FALSE
chr17	47838004	T	G	ENST00000290216	ENSG00000141295	SCRN2	TRUE	FALSE
chr17	47838268	A	C	ENST00000290216	ENSG00000141295	SCRN2	TRUE	FALSE
chr17	47838268	A	G	ENST00000290216	ENSG00000141295	SCRN2	TRUE	FALSE
chr17	47838268	A	T	ENST00000290216	ENSG00000141295	SCRN2	TRUE	FALSE
chr17	47838269	C	A	ENST00000290216	ENSG00000141295	SCRN2	TRUE	FALSE
chr17	47838269	C	G	ENST00000290216	ENSG00000141295	SCRN2	TRUE	FALSE
chr17	47838269	C	T	ENST00000290216	ENSG00000141295	SCRN2	TRUE	FALSE
chr17	47838272	G	A	ENST00000290216	ENSG00000141295	SCRN2	FALSE	FALSE
chr17	47838278	T	A	ENST00000290216	ENSG00000141295	SCRN2	FALSE	FALSE
chr17	47838281	C	A	ENST00000290216	ENSG00000141295	SCRN2	FALSE	FALSE
chr17	47838302	G	A	ENST00000290216	ENSG00000141295	SCRN2	FALSE	FALSE
chr17	47838308	C	A	ENST00000290216	ENSG00000141295	SCRN2	FALSE	FALSE
chr17	47838312	G	C	ENST00000290216	ENSG00000141295	SCRN2	FALSE	FALSE
chr17	47838312	G	T	ENST00000290216	ENSG00000141295	SCRN2	FALSE	FALSE
chr17	47838338	G	A	ENST00000290216	ENSG00000141295	SCRN2	TRUE	TRUE
chr17	47838344	G	A	ENST00000290216	ENSG00000141295	SCRN2	TRUE	TRUE
chr17	47838350	G	A	ENST00000290216	ENSG00000141295	SCRN2	TRUE	TRUE
chr17	47838374	G	A	ENST00000290216	ENSG00000141295	SCRN2	TRUE	TRUE
chr17	47838380	C	A	ENST00000290216	ENSG00000141295	SCRN2	TRUE	TRUE
chr17	47838401	G	A	ENST00000290216	ENSG00000141295	SCRN2	TRUE	TRUE
chr17	47838410	G	A	ENST00000290216	ENSG00000141295	SCRN2	TRUE	TRUE
chr17	47838440	T	A	ENST00000290216	ENSG00000141295	SCRN2	TRUE	TRUE
chr17	47838451	C	A	ENST00000290216	ENSG00000141295	SCRN2	TRUE	FALSE
chr17	47838451	C	G	ENST00000290216	ENSG00000141295	SCRN2	TRUE	FALSE
chr17	47838451	C	T	ENST00000290216	ENSG00000141295	SCRN2	TRUE	FALSE
chr17	47838452	T	A	ENST00000290216	ENSG00000141295	SCRN2	TRUE	FALSE
chr17	47838452	T	C	ENST00000290216	ENSG00000141295	SCRN2	TRUE	FALSE
chr17	47838452	T	G	ENST00000290216	ENSG00000141295	SCRN2	TRUE	FALSE
chr17	47838529	A	C	ENST00000290216	ENSG00000141295	SCRN2	TRUE	FALSE
chr17	47838529	A	G	ENST00000290216	ENSG00000141295	SCRN2	TRUE	FALSE
chr17	47838529	A	T	ENST00000290216	ENSG00000141295	SCRN2	TRUE	FALSE
chr17	47838530	C	A	ENST00000290216	ENSG00000141295	SCRN2	TRUE	FALSE
chr17	47838530	C	G	ENST00000290216	ENSG00000141295	SCRN2	TRUE	FALSE
chr17	47838530	C	T	ENST00000290216	ENSG00000141295	SCRN2	TRUE	FALSE
chr17	47838566	G	T	ENST00000290216	ENSG00000141295	SCRN2	TRUE	TRUE
chr17	47838574	G	A	ENST00000290216	ENSG00000141295	SCRN2	TRUE	TRUE
chr17	47838586	G	A	ENST00000290216	ENSG00000141295	SCRN2	TRUE	TRUE
chr17	47838628	C	A	ENST00000290216	ENSG00000141295	SCRN2	TRUE	TRUE
chr17	47838630	G	T	ENST00000290216	ENSG00000141295	SCRN2	TRUE	TRUE
chr17	47838638	A	T	ENST00000290216	ENSG00000141295	SCRN2	TRUE	TRUE
chr17	47838652	C	A	ENST00000290216	ENSG00000141295	SCRN2	TRUE	TRUE
chr17	47838655	T	A	ENST00000290216	ENSG00000141295	SCRN2	TRUE	TRUE
chr17	47838661	T	A	ENST00000290216	ENSG00000141295	SCRN2	TRUE	TRUE
chr17	47838682	C	A	ENST00000290216	ENSG00000141295	SCRN2	TRUE	TRUE
chr17	47838697	C	A	ENST00000290216	ENSG00000141295	SCRN2	TRUE	FALSE
chr17	47838697	C	G	ENST00000290216	ENSG00000141295	SCRN2	TRUE	FALSE
chr17	47838697	C	T	ENST00000290216	ENSG00000141295	SCRN2	TRUE	FALSE
chr17	47838698	T	A	ENST00000290216	ENSG00000141295	SCRN2	TRUE	FALSE
chr17	47838698	T	C	ENST00000290216	ENSG00000141295	SCRN2	TRUE	FALSE
chr17	47838698	T	G	ENST00000290216	ENSG00000141295	SCRN2	TRUE	FALSE
chr17	47838789	A	C	ENST00000290216	ENSG00000141295	SCRN2	TRUE	FALSE
chr17	47838789	A	G	ENST00000290216	ENSG00000141295	SCRN2	FALSE	FALSE
chr17	47838789	A	T	ENST00000290216	ENSG00000141295	SCRN2	TRUE	FALSE
chr17	47838790	C	A	ENST00000290216	ENSG00000141295	SCRN2	TRUE	FALSE
chr17	47838790	C	G	ENST00000290216	ENSG00000141295	SCRN2	TRUE	FALSE
chr17	47838790	C	T	ENST00000290216	ENSG00000141295	SCRN2	TRUE	FALSE
chr17	47838794	G	A	ENST00000290216	ENSG00000141295	SCRN2	TRUE	TRUE
chr17	47838800	G	A	ENST00000290216	ENSG00000141295	SCRN2	TRUE	TRUE
chr17	47838812	C	A	ENST00000290216	ENSG00000141295	SCRN2	TRUE	TRUE
chr17	47838824	G	A	ENST00000290216	ENSG00000141295	SCRN2	TRUE	TRUE
chr17	47838836	T	A	ENST00000290216	ENSG00000141295	SCRN2	TRUE	TRUE
chr17	47838845	C	A	ENST00000290216	ENSG00000141295	SCRN2	TRUE	TRUE
chr17	47838860	G	A	ENST00000290216	ENSG00000141295	SCRN2	TRUE	TRUE
chr17	47838863	G	A	ENST00000290216	ENSG00000141295	SCRN2	TRUE	TRUE
chr17	47838881	G	A	ENST00000290216	ENSG00000141295	SCRN2	TRUE	TRUE
chr17	47838902	G	A	ENST00000290216	ENSG00000141295	SCRN2	TRUE	TRUE
chr17	47838909	C	T	ENST00000290216	ENSG00000141295	SCRN2	TRUE	TRUE
chr17	47838910	C	T	ENST00000290216	ENSG00000141295	SCRN2	TRUE	TRUE
chr17	47838912	C	T	ENST00000290216	ENSG00000141295	SCRN2	TRUE	TRUE
chr17	47838913	C	T	ENST00000290216	ENSG00000141295	SCRN2	TRUE	TRUE
chr17	47838920	T	A	ENST00000290216	ENSG00000141295	SCRN2	TRUE	TRUE
chr17	47838926	G	A	ENST00000290216	ENSG00000141295	SCRN2	TRUE	TRUE
chr17	47838944	C	A	ENST00000290216	ENSG00000141295	SCRN2	TRUE	TRUE
chr17	47838953	G	A	ENST00000290216	ENSG00000141295	SCRN2	TRUE	TRUE
chr17	47838958	G	T	ENST00000290216	ENSG00000141295	SCRN2	TRUE	TRUE
chr17	47838983	G	A	ENST00000290216	ENSG00000141295	SCRN2	TRUE	TRUE
chr17	47839007	C	A	ENST00000290216	ENSG00000141295	SCRN2	TRUE	FALSE
chr17	47839007	C	G	ENST00000290216	ENSG00000141295	SCRN2	TRUE	FALSE
chr17	47839007	C	T	ENST00000290216	ENSG00000141295	SCRN2	TRUE	FALSE
chr17	47839008	T	A	ENST00000290216	ENSG00000141295	SCRN2	TRUE	FALSE
chr17	47839008	T	C	ENST00000290216	ENSG00000141295	SCRN2	TRUE	FALSE
chr17	47839008	T	G	ENST00000290216	ENSG00000141295	SCRN2	TRUE	FALSE
chr17	47839442	A	C	ENST00000290216	ENSG00000141295	SCRN2	TRUE	FALSE
chr17	47839442	A	G	ENST00000290216	ENSG00000141295	SCRN2	TRUE	FALSE
chr17	47839442	A	T	ENST00000290216	ENSG00000141295	SCRN2	TRUE	FALSE
chr17	47839443	C	A	ENST00000290216	ENSG00000141295	SCRN2	TRUE	FALSE
chr17	47839443	C	G	ENST00000290216	ENSG00000141295	SCRN2	TRUE	FALSE
chr17	47839443	C	T	ENST00000290216	ENSG00000141295	SCRN2	TRUE	FALSE
chr17	47839444	C	A	ENST00000290216	ENSG00000141295	SCRN2	TRUE	TRUE
chr17	47839447	G	A	ENST00000290216	ENSG00000141295	SCRN2	TRUE	TRUE
chr17	47839456	G	A	ENST00000290216	ENSG00000141295	SCRN2	TRUE	TRUE
chr17	47839463	C	T	ENST00000290216	ENSG00000141295	SCRN2	TRUE	TRUE
chr17	47839464	C	T	ENST00000290216	ENSG00000141295	SCRN2	TRUE	TRUE
chr17	47839483	C	A	ENST00000290216	ENSG00000141295	SCRN2	TRUE	TRUE
chr17	47839490	C	T	ENST00000290216	ENSG00000141295	SCRN2	TRUE	TRUE
chr17	47839491	C	T	ENST00000290216	ENSG00000141295	SCRN2	TRUE	TRUE
chr17	47839498	C	A	ENST00000290216	ENSG00000141295	SCRN2	TRUE	TRUE
chr17	47839529	G	C	ENST00000290216	ENSG00000141295	SCRN2	TRUE	TRUE
chr17	47839529	G	T	ENST00000290216	ENSG00000141295	SCRN2	TRUE	TRUE
chr17	47839552	C	A	ENST00000290216	ENSG00000141295	SCRN2	TRUE	TRUE
chr17	47839556	G	T	ENST00000290216	ENSG00000141295	SCRN2	TRUE	TRUE
chr17	47839570	G	A	ENST00000290216	ENSG00000141295	SCRN2	TRUE	TRUE
chr17	47839574	A	C	ENST00000290216	ENSG00000141295	SCRN2	TRUE	TRUE
chr17	47839574	A	T	ENST00000290216	ENSG00000141295	SCRN2	TRUE	TRUE
chr17	47839582	C	A	ENST00000290216	ENSG00000141295	SCRN2	TRUE	TRUE
chr17	47839587	A	C	ENST00000290216	ENSG00000141295	SCRN2	TRUE	TRUE
chr17	47839587	A	T	ENST00000290216	ENSG00000141295	SCRN2	TRUE	TRUE
chr17	47839605	A	T	ENST00000290216	ENSG00000141295	SCRN2	TRUE	TRUE
chr17	47839612	C	A	ENST00000290216	ENSG00000141295	SCRN2	TRUE	TRUE
chr17	47839615	G	A	ENST00000290216	ENSG00000141295	SCRN2	TRUE	TRUE
chr17	47839633	C	A	ENST00000290216	ENSG00000141295	SCRN2	TRUE	TRUE
chr17	47839635	A	T	ENST00000290216	ENSG00000141295	SCRN2	TRUE	TRUE
chr17	47839644	C	A	ENST00000290216	ENSG00000141295	SCRN2	TRUE	FALSE
chr17	47839644	C	G	ENST00000290216	ENSG00000141295	SCRN2	TRUE	FALSE
chr17	47839644	C	T	ENST00000290216	ENSG00000141295	SCRN2	TRUE	FALSE
chr17	47839645	T	A	ENST00000290216	ENSG00000141295	SCRN2	TRUE	FALSE
chr17	47839645	T	C	ENST00000290216	ENSG00000141295	SCRN2	TRUE	FALSE
chr17	47839645	T	G	ENST00000290216	ENSG00000141295	SCRN2	TRUE	FALSE
chr17	47840189	A	C	ENST00000290216	ENSG00000141295	SCRN2	TRUE	FALSE
chr17	47840189	A	G	ENST00000290216	ENSG00000141295	SCRN2	TRUE	FALSE
chr17	47840189	A	T	ENST00000290216	ENSG00000141295	SCRN2	TRUE	FALSE
chr17	47840190	C	A	ENST00000290216	ENSG00000141295	SCRN2	TRUE	FALSE
chr17	47840190	C	G	ENST00000290216	ENSG00000141295	SCRN2	TRUE	FALSE
chr17	47840190	C	T	ENST00000290216	ENSG00000141295	SCRN2	TRUE	FALSE
chr17	47840219	C	A	ENST00000290216	ENSG00000141295	SCRN2	TRUE	TRUE
chr17	47840225	C	A	ENST00000290216	ENSG00000141295	SCRN2	TRUE	TRUE
chr17	47840237	C	A	ENST00000290216	ENSG00000141295	SCRN2	TRUE	TRUE
chr17	47840240	T	A	ENST00000290216	ENSG00000141295	SCRN2	TRUE	TRUE
chr17	47840244	C	T	ENST00000290216	ENSG00000141295	SCRN2	TRUE	TRUE
chr17	47840245	C	T	ENST00000290216	ENSG00000141295	SCRN2	TRUE	TRUE
chr17	47840255	C	A	ENST00000290216	ENSG00000141295	SCRN2	TRUE	TRUE
chr17	47840265	G	T	ENST00000290216	ENSG00000141295	SCRN2	TRUE	TRUE
chr17	47840279	C	A	ENST00000290216	ENSG00000141295	SCRN2	TRUE	TRUE
chr17	47840294	C	A	ENST00000290216	ENSG00000141295	SCRN2	TRUE	TRUE
chr17	47840301	C	T	ENST00000290216	ENSG00000141295	SCRN2	TRUE	TRUE
chr17	47840302	C	T	ENST00000290216	ENSG00000141295	SCRN2	TRUE	TRUE
chr17	47840307	C	T	ENST00000290216	ENSG00000141295	SCRN2	TRUE	TRUE
chr17	47840308	C	T	ENST00000290216	ENSG00000141295	SCRN2	TRUE	TRUE
chr17	47840342	T	A	ENST00000290216	ENSG00000141295	SCRN2	TRUE	TRUE
chr17	47840344	G	T	ENST00000290216	ENSG00000141295	SCRN2	TRUE	TRUE
chr17	47840351	G	A	ENST00000290216	ENSG00000141295	SCRN2	TRUE	TRUE
chr17	47840354	C	A	ENST00000290216	ENSG00000141295	SCRN2	TRUE	TRUE
chr17	47840360	C	A	ENST00000290216	ENSG00000141295	SCRN2	TRUE	TRUE
chr17	47840364	G	C	ENST00000290216	ENSG00000141295	SCRN2	TRUE	TRUE
chr17	47840364	G	T	ENST00000290216	ENSG00000141295	SCRN2	TRUE	TRUE
chr17	47840370	G	T	ENST00000290216	ENSG00000141295	SCRN2	TRUE	TRUE
chr17	47840373	C	A	ENST00000290216	ENSG00000141295	SCRN2	TRUE	FALSE
chr17	47840373	C	G	ENST00000290216	ENSG00000141295	SCRN2	TRUE	FALSE
chr17	47840373	C	T	ENST00000290216	ENSG00000141295	SCRN2	TRUE	FALSE
chr17	47840374	T	A	ENST00000290216	ENSG00000141295	SCRN2	TRUE	FALSE
chr17	47840374	T	C	ENST00000290216	ENSG00000141295	SCRN2	TRUE	FALSE
chr17	47840374	T	G	ENST00000290216	ENSG00000141295	SCRN2	TRUE	FALSE
chr17	47840668	A	C	ENST00000290216	ENSG00000141295	SCRN2	TRUE	FALSE
chr17	47840668	A	G	ENST00000290216	ENSG00000141295	SCRN2	TRUE	FALSE
chr17	47840668	A	T	ENST00000290216	ENSG00000141295	SCRN2	TRUE	FALSE
chr17	47840669	C	A	ENST00000290216	ENSG00000141295	SCRN2	TRUE	FALSE
chr17	47840669	C	G	ENST00000290216	ENSG00000141295	SCRN2	TRUE	FALSE
chr17	47840669	C	T	ENST00000290216	ENSG00000141295	SCRN2	TRUE	FALSE
chr17	47840672	G	A	ENST00000290216	ENSG00000141295	SCRN2	TRUE	TRUE
chr17	47840720	C	A	ENST00000290216	ENSG00000141295	SCRN2	TRUE	TRUE
chr17	47840723	G	A	ENST00000290216	ENSG00000141295	SCRN2	TRUE	TRUE
chr17	47840729	C	A	ENST00000290216	ENSG00000141295	SCRN2	TRUE	TRUE
chr17	47840741	G	A	ENST00000290216	ENSG00000141295	SCRN2	TRUE	TRUE
chr17	47840746	G	T	ENST00000290216	ENSG00000141295	SCRN2	TRUE	TRUE
chr17	47840753	T	A	ENST00000290216	ENSG00000141295	SCRN2	TRUE	TRUE
chr17	47840779	G	C	ENST00000290216	ENSG00000141295	SCRN2	TRUE	FALSE
chr17	47840779	G	T	ENST00000290216	ENSG00000141295	SCRN2	TRUE	FALSE
chr17	47840802	G	T	ENST00000290216	ENSG00000141295	SCRN2	FALSE	FALSE
chr17	47840808	G	T	ENST00000290216	ENSG00000141295	SCRN2	FALSE	FALSE
chr17	47840814	A	T	ENST00000290216	ENSG00000141295	SCRN2	FALSE	FALSE
chr17	47840833	G	T	ENST00000290216	ENSG00000141295	SCRN2	FALSE	FALSE
chr17	47840836	G	T	ENST00000290216	ENSG00000141295	SCRN2	FALSE	FALSE
chr17	47840844	C	A	ENST00000290216	ENSG00000141295	SCRN2	TRUE	FALSE
chr17	47840844	C	G	ENST00000290216	ENSG00000141295	SCRN2	TRUE	FALSE
chr17	47840844	C	T	ENST00000290216	ENSG00000141295	SCRN2	TRUE	FALSE
chr17	47840845	T	A	ENST00000290216	ENSG00000141295	SCRN2	TRUE	FALSE
chr17	47840845	T	C	ENST00000290216	ENSG00000141295	SCRN2	TRUE	FALSE
chr17	47840845	T	G	ENST00000290216	ENSG00000141295	SCRN2	TRUE	FALSE
chr17	47841206	A	C	ENST00000290216	ENSG00000141295	SCRN2	FALSE	FALSE
chr17	47841206	A	G	ENST00000290216	ENSG00000141295	SCRN2	FALSE	FALSE
chr17	47841206	A	T	ENST00000290216	ENSG00000141295	SCRN2	FALSE	FALSE
chr17	47841207	C	A	ENST00000290216	ENSG00000141295	SCRN2	FALSE	FALSE
chr17	47841207	C	G	ENST00000290216	ENSG00000141295	SCRN2	FALSE	FALSE
chr17	47841207	C	T	ENST00000290216	ENSG00000141295	SCRN2	FALSE	FALSE
chr17	47847325	C	A	ENST00000536300	ENSG00000189120	SP6	FALSE	FALSE
chr17	47847331	C	A	ENST00000536300	ENSG00000189120	SP6	FALSE	FALSE
chr17	47847337	T	A	ENST00000536300	ENSG00000189120	SP6	FALSE	FALSE
chr17	47847343	T	A	ENST00000536300	ENSG00000189120	SP6	FALSE	FALSE
chr17	47847358	C	A	ENST00000536300	ENSG00000189120	SP6	FALSE	FALSE
chr17	47847376	T	A	ENST00000536300	ENSG00000189120	SP6	FALSE	FALSE
chr17	47847382	C	A	ENST00000536300	ENSG00000189120	SP6	FALSE	FALSE
chr17	47847385	C	A	ENST00000536300	ENSG00000189120	SP6	FALSE	FALSE
chr17	47847387	G	T	ENST00000536300	ENSG00000189120	SP6	FALSE	FALSE
chr17	47847406	C	A	ENST00000536300	ENSG00000189120	SP6	FALSE	FALSE
chr17	47847409	C	A	ENST00000536300	ENSG00000189120	SP6	FALSE	FALSE
chr17	47847412	T	A	ENST00000536300	ENSG00000189120	SP6	FALSE	FALSE
chr17	47847421	C	A	ENST00000536300	ENSG00000189120	SP6	FALSE	FALSE
chr17	47847430	T	A	ENST00000536300	ENSG00000189120	SP6	FALSE	FALSE
chr17	47847439	T	A	ENST00000536300	ENSG00000189120	SP6	FALSE	FALSE
chr17	47847473	G	T	ENST00000536300	ENSG00000189120	SP6	FALSE	FALSE
chr17	47847482	A	T	ENST00000536300	ENSG00000189120	SP6	FALSE	FALSE
chr17	47847493	T	A	ENST00000536300	ENSG00000189120	SP6	FALSE	FALSE
chr17	47847496	T	A	ENST00000536300	ENSG00000189120	SP6	FALSE	FALSE
chr17	47847514	G	A	ENST00000536300	ENSG00000189120	SP6	FALSE	FALSE
chr17	47847526	G	A	ENST00000536300	ENSG00000189120	SP6	FALSE	FALSE
chr17	47847532	C	A	ENST00000536300	ENSG00000189120	SP6	FALSE	FALSE
chr17	47847537	G	T	ENST00000536300	ENSG00000189120	SP6	FALSE	FALSE
chr17	47847553	T	A	ENST00000536300	ENSG00000189120	SP6	FALSE	FALSE
chr17	47847557	G	T	ENST00000536300	ENSG00000189120	SP6	FALSE	FALSE
chr17	47847566	C	T	ENST00000536300	ENSG00000189120	SP6	FALSE	FALSE
chr17	47847567	C	T	ENST00000536300	ENSG00000189120	SP6	FALSE	FALSE
chr17	47847572	G	T	ENST00000536300	ENSG00000189120	SP6	FALSE	FALSE
chr17	47847599	C	T	ENST00000536300	ENSG00000189120	SP6	FALSE	FALSE
chr17	47847600	C	T	ENST00000536300	ENSG00000189120	SP6	FALSE	FALSE
chr17	47847616	T	A	ENST00000536300	ENSG00000189120	SP6	FALSE	FALSE
chr17	47847624	G	T	ENST00000536300	ENSG00000189120	SP6	FALSE	FALSE
chr17	47847631	T	A	ENST00000536300	ENSG00000189120	SP6	FALSE	FALSE
chr17	47847635	G	C	ENST00000536300	ENSG00000189120	SP6	FALSE	FALSE
chr17	47847635	G	T	ENST00000536300	ENSG00000189120	SP6	FALSE	FALSE
chr17	47847643	T	A	ENST00000536300	ENSG00000189120	SP6	FALSE	FALSE
chr17	47847647	G	T	ENST00000536300	ENSG00000189120	SP6	FALSE	FALSE
chr17	47847662	G	T	ENST00000536300	ENSG00000189120	SP6	FALSE	FALSE
chr17	47847672	A	T	ENST00000536300	ENSG00000189120	SP6	FALSE	FALSE
chr17	47847679	T	A	ENST00000536300	ENSG00000189120	SP6	FALSE	FALSE
chr17	47847682	T	A	ENST00000536300	ENSG00000189120	SP6	FALSE	FALSE
chr17	47847685	T	A	ENST00000536300	ENSG00000189120	SP6	FALSE	FALSE
chr17	47847701	A	T	ENST00000536300	ENSG00000189120	SP6	FALSE	FALSE
chr17	47847718	G	A	ENST00000536300	ENSG00000189120	SP6	FALSE	FALSE
chr17	47847721	C	A	ENST00000536300	ENSG00000189120	SP6	FALSE	FALSE
chr17	47847727	C	A	ENST00000536300	ENSG00000189120	SP6	FALSE	FALSE
chr17	47847731	A	T	ENST00000536300	ENSG00000189120	SP6	FALSE	FALSE
chr17	47847740	G	T	ENST00000536300	ENSG00000189120	SP6	FALSE	FALSE
chr17	47847746	A	T	ENST00000536300	ENSG00000189120	SP6	FALSE	FALSE
chr17	47847757	G	A	ENST00000536300	ENSG00000189120	SP6	FALSE	FALSE
chr17	47847762	G	C	ENST00000536300	ENSG00000189120	SP6	FALSE	FALSE
chr17	47847762	G	T	ENST00000536300	ENSG00000189120	SP6	FALSE	FALSE
chr17	47847777	G	T	ENST00000536300	ENSG00000189120	SP6	FALSE	FALSE
chr17	47847793	T	A	ENST00000536300	ENSG00000189120	SP6	FALSE	FALSE
chr17	47847832	G	A	ENST00000536300	ENSG00000189120	SP6	FALSE	FALSE
chr17	47847838	C	A	ENST00000536300	ENSG00000189120	SP6	FALSE	FALSE
chr17	47847853	C	A	ENST00000536300	ENSG00000189120	SP6	FALSE	FALSE
chr17	47847855	A	T	ENST00000536300	ENSG00000189120	SP6	FALSE	FALSE
chr17	47847862	T	A	ENST00000536300	ENSG00000189120	SP6	FALSE	FALSE
chr17	47847892	G	A	ENST00000536300	ENSG00000189120	SP6	FALSE	FALSE
chr17	47847898	C	A	ENST00000536300	ENSG00000189120	SP6	FALSE	FALSE
chr17	47847944	A	T	ENST00000536300	ENSG00000189120	SP6	FALSE	FALSE
chr17	47847952	G	A	ENST00000536300	ENSG00000189120	SP6	FALSE	FALSE
chr17	47847961	C	A	ENST00000536300	ENSG00000189120	SP6	FALSE	FALSE
chr17	47847965	G	C	ENST00000536300	ENSG00000189120	SP6	FALSE	FALSE
chr17	47847965	G	T	ENST00000536300	ENSG00000189120	SP6	FALSE	FALSE
chr17	47847975	A	T	ENST00000536300	ENSG00000189120	SP6	FALSE	FALSE
chr17	47847985	G	A	ENST00000536300	ENSG00000189120	SP6	FALSE	FALSE
chr17	47848008	G	C	ENST00000536300	ENSG00000189120	SP6	FALSE	FALSE
chr17	47848008	G	T	ENST00000536300	ENSG00000189120	SP6	FALSE	FALSE
chr17	47848024	G	A	ENST00000536300	ENSG00000189120	SP6	FALSE	FALSE
chr17	47848043	C	T	ENST00000536300	ENSG00000189120	SP6	FALSE	FALSE
chr17	47848044	C	T	ENST00000536300	ENSG00000189120	SP6	FALSE	FALSE
chr17	47848067	C	T	ENST00000536300	ENSG00000189120	SP6	FALSE	FALSE
chr17	47848068	C	T	ENST00000536300	ENSG00000189120	SP6	FALSE	FALSE
chr17	47848070	C	T	ENST00000536300	ENSG00000189120	SP6	FALSE	FALSE
chr17	47848071	C	T	ENST00000536300	ENSG00000189120	SP6	FALSE	FALSE
chr17	47848074	G	T	ENST00000536300	ENSG00000189120	SP6	FALSE	FALSE
chr17	47848084	C	A	ENST00000536300	ENSG00000189120	SP6	FALSE	FALSE
chr17	47848109	C	T	ENST00000536300	ENSG00000189120	SP6	FALSE	FALSE
chr17	47848110	C	T	ENST00000536300	ENSG00000189120	SP6	FALSE	FALSE
chr17	47848113	G	T	ENST00000536300	ENSG00000189120	SP6	FALSE	FALSE
chr17	47848117	C	A	ENST00000536300	ENSG00000189120	SP6	FALSE	FALSE
chr17	47848118	A	C	ENST00000536300	ENSG00000189120	SP6	FALSE	FALSE
chr17	47848118	A	T	ENST00000536300	ENSG00000189120	SP6	FALSE	FALSE
chr17	47848128	G	C	ENST00000536300	ENSG00000189120	SP6	FALSE	FALSE
chr17	47848128	G	T	ENST00000536300	ENSG00000189120	SP6	FALSE	FALSE
chr17	47848141	G	A	ENST00000536300	ENSG00000189120	SP6	FALSE	FALSE
chr17	47848150	T	A	ENST00000536300	ENSG00000189120	SP6	FALSE	FALSE
chr17	47848170	A	T	ENST00000536300	ENSG00000189120	SP6	FALSE	FALSE
chr17	47848186	C	A	ENST00000536300	ENSG00000189120	SP6	FALSE	FALSE
chr17	47848195	C	A	ENST00000536300	ENSG00000189120	SP6	FALSE	FALSE
chr17	47848196	G	T	ENST00000536300	ENSG00000189120	SP6	FALSE	FALSE
chr17	47848209	G	T	ENST00000536300	ENSG00000189120	SP6	FALSE	FALSE
chr17	47848228	C	A	ENST00000536300	ENSG00000189120	SP6	FALSE	FALSE
chr17	47848229	A	C	ENST00000536300	ENSG00000189120	SP6	FALSE	FALSE
chr17	47848229	A	T	ENST00000536300	ENSG00000189120	SP6	FALSE	FALSE
chr17	47848237	G	A	ENST00000536300	ENSG00000189120	SP6	FALSE	FALSE
chr17	47848239	G	T	ENST00000536300	ENSG00000189120	SP6	FALSE	FALSE
chr17	47848252	C	A	ENST00000536300	ENSG00000189120	SP6	FALSE	FALSE
chr17	47848273	G	A	ENST00000536300	ENSG00000189120	SP6	FALSE	FALSE
chr17	47848279	C	A	ENST00000536300	ENSG00000189120	SP6	FALSE	FALSE
chr17	47848282	C	A	ENST00000536300	ENSG00000189120	SP6	FALSE	FALSE
chr17	47848288	G	A	ENST00000536300	ENSG00000189120	SP6	FALSE	FALSE
chr17	47848301	G	C	ENST00000536300	ENSG00000189120	SP6	FALSE	FALSE
chr17	47848301	G	T	ENST00000536300	ENSG00000189120	SP6	FALSE	FALSE
chr17	47848315	C	A	ENST00000536300	ENSG00000189120	SP6	FALSE	FALSE
chr17	47848333	G	A	ENST00000536300	ENSG00000189120	SP6	FALSE	FALSE
chr17	47848334	G	C	ENST00000536300	ENSG00000189120	SP6	FALSE	FALSE
chr17	47848334	G	T	ENST00000536300	ENSG00000189120	SP6	FALSE	FALSE
chr17	47848342	G	A	ENST00000536300	ENSG00000189120	SP6	FALSE	FALSE
chr17	47848351	G	A	ENST00000536300	ENSG00000189120	SP6	FALSE	FALSE
chr17	47848387	C	A	ENST00000536300	ENSG00000189120	SP6	FALSE	FALSE
chr17	47848396	G	A	ENST00000536300	ENSG00000189120	SP6	FALSE	FALSE
chr17	47848412	G	T	ENST00000536300	ENSG00000189120	SP6	FALSE	FALSE
chr17	47848487	C	A	ENST00000536300	ENSG00000189120	SP6	TRUE	FALSE
chr17	47848487	C	G	ENST00000536300	ENSG00000189120	SP6	TRUE	FALSE
chr17	47848487	C	T	ENST00000536300	ENSG00000189120	SP6	TRUE	FALSE
chr17	47848488	T	A	ENST00000536300	ENSG00000189120	SP6	TRUE	FALSE
chr17	47848488	T	C	ENST00000536300	ENSG00000189120	SP6	TRUE	FALSE
chr17	47848488	T	G	ENST00000536300	ENSG00000189120	SP6	TRUE	FALSE
chr17	47850917	A	C	ENST00000536300	ENSG00000189120	SP6	TRUE	FALSE
chr17	47850917	A	G	ENST00000536300	ENSG00000189120	SP6	TRUE	FALSE
chr17	47850917	A	T	ENST00000536300	ENSG00000189120	SP6	TRUE	FALSE
chr17	47850918	C	A	ENST00000536300	ENSG00000189120	SP6	TRUE	FALSE
chr17	47850918	C	G	ENST00000536300	ENSG00000189120	SP6	TRUE	FALSE
chr17	47850918	C	T	ENST00000536300	ENSG00000189120	SP6	TRUE	FALSE
chr17	47896294	G	A	ENST00000376741	ENSG00000167182	SP2	FALSE	FALSE
chr17	47896294	G	C	ENST00000376741	ENSG00000167182	SP2	FALSE	FALSE
chr17	47896294	G	T	ENST00000376741	ENSG00000167182	SP2	FALSE	FALSE
chr17	47896295	T	A	ENST00000376741	ENSG00000167182	SP2	FALSE	FALSE
chr17	47896295	T	C	ENST00000376741	ENSG00000167182	SP2	FALSE	FALSE
chr17	47896295	T	G	ENST00000376741	ENSG00000167182	SP2	FALSE	FALSE
chr17	47915310	A	C	ENST00000376741	ENSG00000167182	SP2	TRUE	FALSE
chr17	47915310	A	G	ENST00000376741	ENSG00000167182	SP2	TRUE	FALSE
chr17	47915310	A	T	ENST00000376741	ENSG00000167182	SP2	TRUE	FALSE
chr17	47915311	G	A	ENST00000376741	ENSG00000167182	SP2	TRUE	FALSE
chr17	47915311	G	C	ENST00000376741	ENSG00000167182	SP2	TRUE	FALSE
chr17	47915311	G	T	ENST00000376741	ENSG00000167182	SP2	TRUE	FALSE
chr17	47915317	C	T	ENST00000376741	ENSG00000167182	SP2	FALSE	FALSE
chr17	47915361	C	A	ENST00000376741	ENSG00000167182	SP2	TRUE	FALSE
chr17	47915361	C	G	ENST00000376741	ENSG00000167182	SP2	TRUE	FALSE
chr17	47915365	C	T	ENST00000376741	ENSG00000167182	SP2	TRUE	FALSE
chr17	47915386	C	T	ENST00000376741	ENSG00000167182	SP2	TRUE	TRUE
chr17	47915389	G	A	ENST00000376741	ENSG00000167182	SP2	TRUE	FALSE
chr17	47915389	G	C	ENST00000376741	ENSG00000167182	SP2	TRUE	FALSE
chr17	47915389	G	T	ENST00000376741	ENSG00000167182	SP2	TRUE	FALSE
chr17	47915390	C	A	ENST00000376741	ENSG00000167182	SP2	TRUE	FALSE
chr17	47915390	C	G	ENST00000376741	ENSG00000167182	SP2	TRUE	FALSE
chr17	47915390	C	T	ENST00000376741	ENSG00000167182	SP2	FALSE	FALSE
chr17	47916154	A	C	ENST00000376741	ENSG00000167182	SP2	TRUE	FALSE
chr17	47916154	A	G	ENST00000376741	ENSG00000167182	SP2	TRUE	FALSE
chr17	47916154	A	T	ENST00000376741	ENSG00000167182	SP2	TRUE	FALSE
chr17	47916155	G	A	ENST00000376741	ENSG00000167182	SP2	TRUE	FALSE
chr17	47916155	G	C	ENST00000376741	ENSG00000167182	SP2	TRUE	FALSE
chr17	47916155	G	T	ENST00000376741	ENSG00000167182	SP2	TRUE	FALSE
chr17	47916162	C	T	ENST00000376741	ENSG00000167182	SP2	TRUE	TRUE
chr17	47916175	T	A	ENST00000376741	ENSG00000167182	SP2	TRUE	TRUE
chr17	47916175	T	G	ENST00000376741	ENSG00000167182	SP2	TRUE	TRUE
chr17	47916197	T	A	ENST00000376741	ENSG00000167182	SP2	TRUE	TRUE
chr17	47916201	A	T	ENST00000376741	ENSG00000167182	SP2	TRUE	TRUE
chr17	47916222	G	T	ENST00000376741	ENSG00000167182	SP2	TRUE	TRUE
chr17	47916252	C	T	ENST00000376741	ENSG00000167182	SP2	TRUE	TRUE
chr17	47916267	A	T	ENST00000376741	ENSG00000167182	SP2	TRUE	TRUE
chr17	47916282	A	T	ENST00000376741	ENSG00000167182	SP2	TRUE	TRUE
chr17	47916312	A	T	ENST00000376741	ENSG00000167182	SP2	TRUE	TRUE
chr17	47916324	G	T	ENST00000376741	ENSG00000167182	SP2	TRUE	TRUE
chr17	47916331	T	A	ENST00000376741	ENSG00000167182	SP2	TRUE	TRUE
chr17	47916339	A	T	ENST00000376741	ENSG00000167182	SP2	TRUE	TRUE
chr17	47916342	G	T	ENST00000376741	ENSG00000167182	SP2	TRUE	TRUE
chr17	47916354	C	T	ENST00000376741	ENSG00000167182	SP2	TRUE	TRUE
chr17	47916360	C	T	ENST00000376741	ENSG00000167182	SP2	TRUE	TRUE
chr17	47916367	C	A	ENST00000376741	ENSG00000167182	SP2	TRUE	TRUE
chr17	47916367	C	G	ENST00000376741	ENSG00000167182	SP2	TRUE	TRUE
chr17	47916369	C	T	ENST00000376741	ENSG00000167182	SP2	TRUE	TRUE
chr17	47916386	T	A	ENST00000376741	ENSG00000167182	SP2	TRUE	TRUE
chr17	47916386	T	G	ENST00000376741	ENSG00000167182	SP2	TRUE	TRUE
chr17	47916390	G	T	ENST00000376741	ENSG00000167182	SP2	TRUE	TRUE
chr17	47916396	C	T	ENST00000376741	ENSG00000167182	SP2	TRUE	TRUE
chr17	47916414	C	T	ENST00000376741	ENSG00000167182	SP2	TRUE	TRUE
chr17	47916435	A	T	ENST00000376741	ENSG00000167182	SP2	TRUE	TRUE
chr17	47916444	C	T	ENST00000376741	ENSG00000167182	SP2	TRUE	TRUE
chr17	47916448	C	A	ENST00000376741	ENSG00000167182	SP2	TRUE	TRUE
chr17	47916448	C	G	ENST00000376741	ENSG00000167182	SP2	TRUE	TRUE
chr17	47916462	C	T	ENST00000376741	ENSG00000167182	SP2	TRUE	TRUE
chr17	47916467	C	A	ENST00000376741	ENSG00000167182	SP2	TRUE	TRUE
chr17	47916467	C	G	ENST00000376741	ENSG00000167182	SP2	TRUE	TRUE
chr17	47916468	C	T	ENST00000376741	ENSG00000167182	SP2	TRUE	TRUE
chr17	47916480	C	T	ENST00000376741	ENSG00000167182	SP2	TRUE	TRUE
chr17	47916486	C	T	ENST00000376741	ENSG00000167182	SP2	TRUE	TRUE
chr17	47916501	C	T	ENST00000376741	ENSG00000167182	SP2	TRUE	TRUE
chr17	47916510	C	T	ENST00000376741	ENSG00000167182	SP2	TRUE	TRUE
chr17	47916516	C	T	ENST00000376741	ENSG00000167182	SP2	TRUE	TRUE
chr17	47916534	C	T	ENST00000376741	ENSG00000167182	SP2	TRUE	TRUE
chr17	47916540	C	T	ENST00000376741	ENSG00000167182	SP2	TRUE	TRUE
chr17	47916561	C	T	ENST00000376741	ENSG00000167182	SP2	TRUE	TRUE
chr17	47916580	C	A	ENST00000376741	ENSG00000167182	SP2	TRUE	TRUE
chr17	47916580	C	G	ENST00000376741	ENSG00000167182	SP2	TRUE	TRUE
chr17	47916594	A	T	ENST00000376741	ENSG00000167182	SP2	TRUE	TRUE
chr17	47916609	A	T	ENST00000376741	ENSG00000167182	SP2	TRUE	TRUE
chr17	47916624	C	T	ENST00000376741	ENSG00000167182	SP2	TRUE	TRUE
chr17	47916627	A	T	ENST00000376741	ENSG00000167182	SP2	TRUE	TRUE
chr17	47916631	C	A	ENST00000376741	ENSG00000167182	SP2	TRUE	TRUE
chr17	47916654	C	T	ENST00000376741	ENSG00000167182	SP2	TRUE	TRUE
chr17	47916675	A	T	ENST00000376741	ENSG00000167182	SP2	TRUE	TRUE
chr17	47916759	C	T	ENST00000376741	ENSG00000167182	SP2	TRUE	TRUE
chr17	47916771	G	T	ENST00000376741	ENSG00000167182	SP2	TRUE	TRUE
chr17	47916795	A	T	ENST00000376741	ENSG00000167182	SP2	TRUE	TRUE
chr17	47916804	A	T	ENST00000376741	ENSG00000167182	SP2	TRUE	TRUE
chr17	47916807	A	T	ENST00000376741	ENSG00000167182	SP2	TRUE	TRUE
chr17	47916816	A	T	ENST00000376741	ENSG00000167182	SP2	TRUE	TRUE
chr17	47916819	A	T	ENST00000376741	ENSG00000167182	SP2	TRUE	TRUE
chr17	47916837	C	T	ENST00000376741	ENSG00000167182	SP2	TRUE	TRUE
chr17	47916858	G	T	ENST00000376741	ENSG00000167182	SP2	TRUE	TRUE
chr17	47916861	C	T	ENST00000376741	ENSG00000167182	SP2	TRUE	TRUE
chr17	47916867	G	T	ENST00000376741	ENSG00000167182	SP2	TRUE	TRUE
chr17	47916882	G	T	ENST00000376741	ENSG00000167182	SP2	TRUE	TRUE
chr17	47916906	C	T	ENST00000376741	ENSG00000167182	SP2	TRUE	TRUE
chr17	47916912	G	T	ENST00000376741	ENSG00000167182	SP2	TRUE	TRUE
chr17	47916933	C	T	ENST00000376741	ENSG00000167182	SP2	TRUE	TRUE
chr17	47916951	C	T	ENST00000376741	ENSG00000167182	SP2	TRUE	TRUE
chr17	47916966	C	T	ENST00000376741	ENSG00000167182	SP2	TRUE	TRUE
chr17	47916969	C	T	ENST00000376741	ENSG00000167182	SP2	TRUE	TRUE
chr17	47916975	C	T	ENST00000376741	ENSG00000167182	SP2	TRUE	TRUE
chr17	47916990	A	T	ENST00000376741	ENSG00000167182	SP2	TRUE	TRUE
chr17	47916996	G	T	ENST00000376741	ENSG00000167182	SP2	TRUE	TRUE
chr17	47916999	C	T	ENST00000376741	ENSG00000167182	SP2	TRUE	TRUE
chr17	47917002	C	T	ENST00000376741	ENSG00000167182	SP2	TRUE	TRUE
chr17	47917005	C	T	ENST00000376741	ENSG00000167182	SP2	TRUE	TRUE
chr17	47917014	C	T	ENST00000376741	ENSG00000167182	SP2	TRUE	TRUE
chr17	47917023	C	T	ENST00000376741	ENSG00000167182	SP2	TRUE	TRUE
chr17	47917026	C	T	ENST00000376741	ENSG00000167182	SP2	TRUE	TRUE
chr17	47917044	C	T	ENST00000376741	ENSG00000167182	SP2	TRUE	TRUE
chr17	47917077	C	T	ENST00000376741	ENSG00000167182	SP2	TRUE	TRUE
chr17	47917080	A	T	ENST00000376741	ENSG00000167182	SP2	TRUE	TRUE
chr17	47917089	C	T	ENST00000376741	ENSG00000167182	SP2	TRUE	TRUE
chr17	47917098	C	T	ENST00000376741	ENSG00000167182	SP2	TRUE	TRUE
chr17	47917104	C	T	ENST00000376741	ENSG00000167182	SP2	TRUE	TRUE
chr17	47917113	G	T	ENST00000376741	ENSG00000167182	SP2	TRUE	TRUE
chr17	47917128	C	T	ENST00000376741	ENSG00000167182	SP2	TRUE	TRUE
chr17	47917131	G	A	ENST00000376741	ENSG00000167182	SP2	TRUE	FALSE
chr17	47917131	G	C	ENST00000376741	ENSG00000167182	SP2	TRUE	FALSE
chr17	47917131	G	T	ENST00000376741	ENSG00000167182	SP2	TRUE	FALSE
chr17	47917132	T	A	ENST00000376741	ENSG00000167182	SP2	TRUE	FALSE
chr17	47917132	T	C	ENST00000376741	ENSG00000167182	SP2	TRUE	FALSE
chr17	47917132	T	G	ENST00000376741	ENSG00000167182	SP2	TRUE	FALSE
chr17	47922960	A	C	ENST00000376741	ENSG00000167182	SP2	TRUE	FALSE
chr17	47922960	A	G	ENST00000376741	ENSG00000167182	SP2	TRUE	FALSE
chr17	47922960	A	T	ENST00000376741	ENSG00000167182	SP2	TRUE	FALSE
chr17	47922961	G	A	ENST00000376741	ENSG00000167182	SP2	TRUE	FALSE
chr17	47922961	G	C	ENST00000376741	ENSG00000167182	SP2	TRUE	FALSE
chr17	47922961	G	T	ENST00000376741	ENSG00000167182	SP2	TRUE	FALSE
chr17	47922967	C	A	ENST00000376741	ENSG00000167182	SP2	TRUE	TRUE
chr17	47922967	C	G	ENST00000376741	ENSG00000167182	SP2	TRUE	TRUE
chr17	47922986	G	T	ENST00000376741	ENSG00000167182	SP2	TRUE	TRUE
chr17	47922992	C	T	ENST00000376741	ENSG00000167182	SP2	TRUE	TRUE
chr17	47923007	C	T	ENST00000376741	ENSG00000167182	SP2	TRUE	TRUE
chr17	47923054	T	A	ENST00000376741	ENSG00000167182	SP2	TRUE	TRUE
chr17	47923097	A	T	ENST00000376741	ENSG00000167182	SP2	TRUE	TRUE
chr17	47923100	A	T	ENST00000376741	ENSG00000167182	SP2	TRUE	TRUE
chr17	47923107	C	A	ENST00000376741	ENSG00000167182	SP2	TRUE	TRUE
chr17	47923107	C	G	ENST00000376741	ENSG00000167182	SP2	TRUE	TRUE
chr17	47923121	C	T	ENST00000376741	ENSG00000167182	SP2	TRUE	TRUE
chr17	47923124	A	T	ENST00000376741	ENSG00000167182	SP2	TRUE	TRUE
chr17	47923127	G	T	ENST00000376741	ENSG00000167182	SP2	TRUE	TRUE
chr17	47923142	A	T	ENST00000376741	ENSG00000167182	SP2	TRUE	TRUE
chr17	47923184	C	T	ENST00000376741	ENSG00000167182	SP2	TRUE	TRUE
chr17	47923188	T	A	ENST00000376741	ENSG00000167182	SP2	TRUE	TRUE
chr17	47923202	C	T	ENST00000376741	ENSG00000167182	SP2	TRUE	TRUE
chr17	47923211	C	T	ENST00000376741	ENSG00000167182	SP2	TRUE	TRUE
chr17	47923235	C	T	ENST00000376741	ENSG00000167182	SP2	TRUE	TRUE
chr17	47923241	C	T	ENST00000376741	ENSG00000167182	SP2	TRUE	TRUE
chr17	47923275	G	A	ENST00000376741	ENSG00000167182	SP2	TRUE	FALSE
chr17	47923275	G	C	ENST00000376741	ENSG00000167182	SP2	TRUE	FALSE
chr17	47923275	G	T	ENST00000376741	ENSG00000167182	SP2	TRUE	FALSE
chr17	47923276	T	A	ENST00000376741	ENSG00000167182	SP2	TRUE	FALSE
chr17	47923276	T	C	ENST00000376741	ENSG00000167182	SP2	TRUE	FALSE
chr17	47923276	T	G	ENST00000376741	ENSG00000167182	SP2	TRUE	FALSE
chr17	47924917	A	C	ENST00000376741	ENSG00000167182	SP2	TRUE	FALSE
chr17	47924917	A	G	ENST00000376741	ENSG00000167182	SP2	TRUE	FALSE
chr17	47924917	A	T	ENST00000376741	ENSG00000167182	SP2	TRUE	FALSE
chr17	47924918	G	A	ENST00000376741	ENSG00000167182	SP2	TRUE	FALSE
chr17	47924918	G	C	ENST00000376741	ENSG00000167182	SP2	TRUE	FALSE
chr17	47924918	G	T	ENST00000376741	ENSG00000167182	SP2	TRUE	FALSE
chr17	47924921	C	T	ENST00000376741	ENSG00000167182	SP2	TRUE	TRUE
chr17	47924924	C	T	ENST00000376741	ENSG00000167182	SP2	TRUE	TRUE
chr17	47924927	C	T	ENST00000376741	ENSG00000167182	SP2	TRUE	TRUE
chr17	47924939	C	T	ENST00000376741	ENSG00000167182	SP2	TRUE	TRUE
chr17	47924987	C	T	ENST00000376741	ENSG00000167182	SP2	TRUE	TRUE
chr17	47924993	C	T	ENST00000376741	ENSG00000167182	SP2	TRUE	TRUE
chr17	47924999	C	T	ENST00000376741	ENSG00000167182	SP2	TRUE	TRUE
chr17	47925005	G	T	ENST00000376741	ENSG00000167182	SP2	TRUE	TRUE
chr17	47925008	C	T	ENST00000376741	ENSG00000167182	SP2	TRUE	TRUE
chr17	47925020	G	T	ENST00000376741	ENSG00000167182	SP2	TRUE	TRUE
chr17	47925023	G	T	ENST00000376741	ENSG00000167182	SP2	TRUE	TRUE
chr17	47925029	C	T	ENST00000376741	ENSG00000167182	SP2	TRUE	TRUE
chr17	47925038	G	T	ENST00000376741	ENSG00000167182	SP2	TRUE	TRUE
chr17	47925041	A	T	ENST00000376741	ENSG00000167182	SP2	TRUE	TRUE
chr17	47925061	C	A	ENST00000376741	ENSG00000167182	SP2	TRUE	TRUE
chr17	47925067	T	A	ENST00000376741	ENSG00000167182	SP2	TRUE	TRUE
chr17	47925076	C	A	ENST00000376741	ENSG00000167182	SP2	TRUE	TRUE
chr17	47925077	A	T	ENST00000376741	ENSG00000167182	SP2	TRUE	TRUE
chr17	47925086	G	T	ENST00000376741	ENSG00000167182	SP2	TRUE	TRUE
chr17	47925089	A	T	ENST00000376741	ENSG00000167182	SP2	TRUE	TRUE
chr17	47925094	G	A	ENST00000376741	ENSG00000167182	SP2	TRUE	FALSE
chr17	47925094	G	C	ENST00000376741	ENSG00000167182	SP2	TRUE	FALSE
chr17	47925094	G	T	ENST00000376741	ENSG00000167182	SP2	TRUE	FALSE
chr17	47925095	T	A	ENST00000376741	ENSG00000167182	SP2	TRUE	FALSE
chr17	47925095	T	C	ENST00000376741	ENSG00000167182	SP2	TRUE	FALSE
chr17	47925095	T	G	ENST00000376741	ENSG00000167182	SP2	TRUE	FALSE
chr17	47925346	A	C	ENST00000376741	ENSG00000167182	SP2	TRUE	FALSE
chr17	47925346	A	G	ENST00000376741	ENSG00000167182	SP2	TRUE	FALSE
chr17	47925346	A	T	ENST00000376741	ENSG00000167182	SP2	TRUE	FALSE
chr17	47925347	G	A	ENST00000376741	ENSG00000167182	SP2	TRUE	FALSE
chr17	47925347	G	C	ENST00000376741	ENSG00000167182	SP2	TRUE	FALSE
chr17	47925347	G	T	ENST00000376741	ENSG00000167182	SP2	TRUE	FALSE
chr17	47925352	G	T	ENST00000376741	ENSG00000167182	SP2	TRUE	TRUE
chr17	47925355	G	T	ENST00000376741	ENSG00000167182	SP2	TRUE	TRUE
chr17	47925358	C	T	ENST00000376741	ENSG00000167182	SP2	TRUE	TRUE
chr17	47925364	A	T	ENST00000376741	ENSG00000167182	SP2	TRUE	TRUE
chr17	47925367	A	T	ENST00000376741	ENSG00000167182	SP2	TRUE	TRUE
chr17	47925370	A	T	ENST00000376741	ENSG00000167182	SP2	TRUE	TRUE
chr17	47925381	C	A	ENST00000376741	ENSG00000167182	SP2	TRUE	TRUE
chr17	47925396	T	A	ENST00000376741	ENSG00000167182	SP2	TRUE	TRUE
chr17	47925400	A	T	ENST00000376741	ENSG00000167182	SP2	TRUE	TRUE
chr17	47925412	A	T	ENST00000376741	ENSG00000167182	SP2	TRUE	TRUE
chr17	47925422	T	A	ENST00000376741	ENSG00000167182	SP2	TRUE	TRUE
chr17	47925454	G	T	ENST00000376741	ENSG00000167182	SP2	TRUE	TRUE
chr17	47925471	C	A	ENST00000376741	ENSG00000167182	SP2	TRUE	TRUE
chr17	47925476	G	A	ENST00000376741	ENSG00000167182	SP2	TRUE	TRUE
chr17	47925477	G	A	ENST00000376741	ENSG00000167182	SP2	TRUE	TRUE
chr17	47925486	T	A	ENST00000376741	ENSG00000167182	SP2	TRUE	TRUE
chr17	47925490	A	T	ENST00000376741	ENSG00000167182	SP2	TRUE	TRUE
chr17	47925511	G	T	ENST00000376741	ENSG00000167182	SP2	FALSE	FALSE
chr17	47925517	C	T	ENST00000376741	ENSG00000167182	SP2	FALSE	FALSE
chr17	47925542	G	A	ENST00000376741	ENSG00000167182	SP2	TRUE	FALSE
chr17	47925542	G	C	ENST00000376741	ENSG00000167182	SP2	TRUE	FALSE
chr17	47925542	G	T	ENST00000376741	ENSG00000167182	SP2	TRUE	FALSE
chr17	47925543	T	A	ENST00000376741	ENSG00000167182	SP2	TRUE	FALSE
chr17	47925543	T	C	ENST00000376741	ENSG00000167182	SP2	TRUE	FALSE
chr17	47925543	T	G	ENST00000376741	ENSG00000167182	SP2	TRUE	FALSE
chr17	47927722	A	C	ENST00000376741	ENSG00000167182	SP2	TRUE	FALSE
chr17	47927722	A	G	ENST00000376741	ENSG00000167182	SP2	TRUE	FALSE
chr17	47927722	A	T	ENST00000376741	ENSG00000167182	SP2	TRUE	FALSE
chr17	47927723	G	A	ENST00000376741	ENSG00000167182	SP2	TRUE	FALSE
chr17	47927723	G	C	ENST00000376741	ENSG00000167182	SP2	TRUE	FALSE
chr17	47927723	G	T	ENST00000376741	ENSG00000167182	SP2	TRUE	FALSE
chr17	47927729	A	T	ENST00000376741	ENSG00000167182	SP2	FALSE	FALSE
chr17	47927738	G	T	ENST00000376741	ENSG00000167182	SP2	FALSE	FALSE
chr17	47927743	C	A	ENST00000376741	ENSG00000167182	SP2	FALSE	FALSE
chr17	47927747	C	T	ENST00000376741	ENSG00000167182	SP2	FALSE	FALSE
chr17	47927752	T	A	ENST00000376741	ENSG00000167182	SP2	FALSE	FALSE
chr17	47927753	C	T	ENST00000376741	ENSG00000167182	SP2	FALSE	FALSE
chr17	47927756	A	T	ENST00000376741	ENSG00000167182	SP2	FALSE	FALSE
chr17	47927786	A	T	ENST00000376741	ENSG00000167182	SP2	FALSE	FALSE
chr17	47927794	C	A	ENST00000376741	ENSG00000167182	SP2	FALSE	FALSE
chr17	47927794	C	G	ENST00000376741	ENSG00000167182	SP2	FALSE	FALSE
chr17	47927795	A	T	ENST00000376741	ENSG00000167182	SP2	FALSE	FALSE
chr17	47927813	A	T	ENST00000376741	ENSG00000167182	SP2	FALSE	FALSE
chr17	47927820	T	A	ENST00000376741	ENSG00000167182	SP2	FALSE	FALSE
chr17	47941684	C	A	ENST00000642017	ENSG00000108439	PNPO	FALSE	FALSE
chr17	47941686	G	A	ENST00000642017	ENSG00000108439	PNPO	FALSE	FALSE
chr17	47941687	G	A	ENST00000642017	ENSG00000108439	PNPO	FALSE	FALSE
chr17	47941715	C	T	ENST00000642017	ENSG00000108439	PNPO	FALSE	FALSE
chr17	47941724	G	T	ENST00000642017	ENSG00000108439	PNPO	FALSE	FALSE
chr17	47941728	G	A	ENST00000642017	ENSG00000108439	PNPO	TRUE	FALSE
chr17	47941729	G	A	ENST00000642017	ENSG00000108439	PNPO	TRUE	FALSE
chr17	47941738	C	A	ENST00000642017	ENSG00000108439	PNPO	TRUE	FALSE
chr17	47941738	C	G	ENST00000642017	ENSG00000108439	PNPO	TRUE	FALSE
chr17	47941753	T	A	ENST00000642017	ENSG00000108439	PNPO	TRUE	TRUE
chr17	47941778	G	T	ENST00000642017	ENSG00000108439	PNPO	TRUE	TRUE
chr17	47941790	A	T	ENST00000642017	ENSG00000108439	PNPO	TRUE	TRUE
chr17	47941798	C	A	ENST00000642017	ENSG00000108439	PNPO	TRUE	TRUE
chr17	47941798	C	G	ENST00000642017	ENSG00000108439	PNPO	TRUE	TRUE
chr17	47941808	C	T	ENST00000642017	ENSG00000108439	PNPO	TRUE	TRUE
chr17	47941811	G	T	ENST00000642017	ENSG00000108439	PNPO	TRUE	TRUE
chr17	47941814	G	A	ENST00000642017	ENSG00000108439	PNPO	FALSE	FALSE
chr17	47941814	G	C	ENST00000642017	ENSG00000108439	PNPO	FALSE	FALSE
chr17	47941814	G	T	ENST00000642017	ENSG00000108439	PNPO	FALSE	FALSE
chr17	47941815	T	A	ENST00000642017	ENSG00000108439	PNPO	FALSE	FALSE
chr17	47941815	T	C	ENST00000642017	ENSG00000108439	PNPO	FALSE	FALSE
chr17	47941815	T	G	ENST00000642017	ENSG00000108439	PNPO	FALSE	FALSE
chr17	47943304	A	C	ENST00000642017	ENSG00000108439	PNPO	TRUE	FALSE
chr17	47943304	A	G	ENST00000642017	ENSG00000108439	PNPO	TRUE	FALSE
chr17	47943304	A	T	ENST00000642017	ENSG00000108439	PNPO	TRUE	FALSE
chr17	47943305	G	A	ENST00000642017	ENSG00000108439	PNPO	TRUE	FALSE
chr17	47943305	G	C	ENST00000642017	ENSG00000108439	PNPO	TRUE	FALSE
chr17	47943305	G	T	ENST00000642017	ENSG00000108439	PNPO	TRUE	FALSE
chr17	47943312	G	T	ENST00000642017	ENSG00000108439	PNPO	TRUE	TRUE
chr17	47943315	G	T	ENST00000642017	ENSG00000108439	PNPO	TRUE	TRUE
chr17	47943345	A	T	ENST00000642017	ENSG00000108439	PNPO	TRUE	TRUE
chr17	47943348	C	T	ENST00000642017	ENSG00000108439	PNPO	TRUE	TRUE
chr17	47943361	G	A	ENST00000642017	ENSG00000108439	PNPO	TRUE	TRUE
chr17	47943362	G	A	ENST00000642017	ENSG00000108439	PNPO	TRUE	TRUE
chr17	47943366	G	T	ENST00000642017	ENSG00000108439	PNPO	TRUE	TRUE
chr17	47943369	G	T	ENST00000642017	ENSG00000108439	PNPO	TRUE	TRUE
chr17	47943378	C	T	ENST00000642017	ENSG00000108439	PNPO	TRUE	TRUE
chr17	47943383	T	A	ENST00000642017	ENSG00000108439	PNPO	TRUE	TRUE
chr17	47943396	G	T	ENST00000642017	ENSG00000108439	PNPO	TRUE	TRUE
chr17	47943413	T	A	ENST00000642017	ENSG00000108439	PNPO	TRUE	TRUE
chr17	47943425	C	A	ENST00000642017	ENSG00000108439	PNPO	TRUE	TRUE
chr17	47943429	A	T	ENST00000642017	ENSG00000108439	PNPO	TRUE	TRUE
chr17	47943431	G	A	ENST00000642017	ENSG00000108439	PNPO	TRUE	FALSE
chr17	47943431	G	C	ENST00000642017	ENSG00000108439	PNPO	TRUE	FALSE
chr17	47943431	G	T	ENST00000642017	ENSG00000108439	PNPO	TRUE	FALSE
chr17	47943432	T	A	ENST00000642017	ENSG00000108439	PNPO	TRUE	FALSE
chr17	47943432	T	C	ENST00000642017	ENSG00000108439	PNPO	TRUE	FALSE
chr17	47943432	T	G	ENST00000642017	ENSG00000108439	PNPO	TRUE	FALSE
chr17	47944614	A	C	ENST00000642017	ENSG00000108439	PNPO	TRUE	FALSE
chr17	47944614	A	G	ENST00000642017	ENSG00000108439	PNPO	TRUE	FALSE
chr17	47944614	A	T	ENST00000642017	ENSG00000108439	PNPO	TRUE	FALSE
chr17	47944615	G	A	ENST00000642017	ENSG00000108439	PNPO	TRUE	FALSE
chr17	47944615	G	C	ENST00000642017	ENSG00000108439	PNPO	TRUE	FALSE
chr17	47944615	G	T	ENST00000642017	ENSG00000108439	PNPO	TRUE	FALSE
chr17	47944620	G	T	ENST00000642017	ENSG00000108439	PNPO	TRUE	TRUE
chr17	47944623	A	T	ENST00000642017	ENSG00000108439	PNPO	TRUE	TRUE
chr17	47944642	T	A	ENST00000642017	ENSG00000108439	PNPO	TRUE	TRUE
chr17	47944650	A	T	ENST00000642017	ENSG00000108439	PNPO	TRUE	TRUE
chr17	47944662	A	T	ENST00000642017	ENSG00000108439	PNPO	TRUE	TRUE
chr17	47944692	G	T	ENST00000642017	ENSG00000108439	PNPO	TRUE	TRUE
chr17	47944698	C	T	ENST00000642017	ENSG00000108439	PNPO	TRUE	TRUE
chr17	47944701	A	T	ENST00000642017	ENSG00000108439	PNPO	TRUE	TRUE
chr17	47944704	G	T	ENST00000642017	ENSG00000108439	PNPO	TRUE	TRUE
chr17	47944707	A	T	ENST00000642017	ENSG00000108439	PNPO	TRUE	TRUE
chr17	47944710	G	T	ENST00000642017	ENSG00000108439	PNPO	TRUE	TRUE
chr17	47944716	G	A	ENST00000642017	ENSG00000108439	PNPO	TRUE	FALSE
chr17	47944716	G	C	ENST00000642017	ENSG00000108439	PNPO	TRUE	FALSE
chr17	47944716	G	T	ENST00000642017	ENSG00000108439	PNPO	TRUE	FALSE
chr17	47944717	T	A	ENST00000642017	ENSG00000108439	PNPO	TRUE	FALSE
chr17	47944717	T	C	ENST00000642017	ENSG00000108439	PNPO	TRUE	FALSE
chr17	47944717	T	G	ENST00000642017	ENSG00000108439	PNPO	TRUE	FALSE
chr17	47945557	A	C	ENST00000642017	ENSG00000108439	PNPO	TRUE	FALSE
chr17	47945557	A	G	ENST00000642017	ENSG00000108439	PNPO	TRUE	FALSE
chr17	47945557	A	T	ENST00000642017	ENSG00000108439	PNPO	TRUE	FALSE
chr17	47945558	G	A	ENST00000642017	ENSG00000108439	PNPO	TRUE	FALSE
chr17	47945558	G	C	ENST00000642017	ENSG00000108439	PNPO	TRUE	FALSE
chr17	47945558	G	T	ENST00000642017	ENSG00000108439	PNPO	TRUE	FALSE
chr17	47945591	C	A	ENST00000642017	ENSG00000108439	PNPO	TRUE	TRUE
chr17	47945591	C	G	ENST00000642017	ENSG00000108439	PNPO	TRUE	TRUE
chr17	47945593	G	A	ENST00000642017	ENSG00000108439	PNPO	TRUE	TRUE
chr17	47945594	G	A	ENST00000642017	ENSG00000108439	PNPO	TRUE	TRUE
chr17	47945595	G	T	ENST00000642017	ENSG00000108439	PNPO	TRUE	TRUE
chr17	47945610	C	T	ENST00000642017	ENSG00000108439	PNPO	TRUE	TRUE
chr17	47945613	G	A	ENST00000642017	ENSG00000108439	PNPO	TRUE	FALSE
chr17	47945613	G	C	ENST00000642017	ENSG00000108439	PNPO	TRUE	TRUE
chr17	47945613	G	T	ENST00000642017	ENSG00000108439	PNPO	TRUE	FALSE
chr17	47945614	T	A	ENST00000642017	ENSG00000108439	PNPO	TRUE	FALSE
chr17	47945614	T	C	ENST00000642017	ENSG00000108439	PNPO	TRUE	FALSE
chr17	47945614	T	G	ENST00000642017	ENSG00000108439	PNPO	TRUE	FALSE
chr17	47945859	A	C	ENST00000642017	ENSG00000108439	PNPO	TRUE	FALSE
chr17	47945859	A	G	ENST00000642017	ENSG00000108439	PNPO	TRUE	FALSE
chr17	47945859	A	T	ENST00000642017	ENSG00000108439	PNPO	TRUE	FALSE
chr17	47945860	G	A	ENST00000642017	ENSG00000108439	PNPO	TRUE	FALSE
chr17	47945860	G	C	ENST00000642017	ENSG00000108439	PNPO	TRUE	FALSE
chr17	47945860	G	T	ENST00000642017	ENSG00000108439	PNPO	TRUE	FALSE
chr17	47945870	G	T	ENST00000642017	ENSG00000108439	PNPO	TRUE	TRUE
chr17	47945882	A	T	ENST00000642017	ENSG00000108439	PNPO	TRUE	TRUE
chr17	47945885	A	T	ENST00000642017	ENSG00000108439	PNPO	TRUE	TRUE
chr17	47945894	G	T	ENST00000642017	ENSG00000108439	PNPO	TRUE	TRUE
chr17	47945897	G	T	ENST00000642017	ENSG00000108439	PNPO	TRUE	TRUE
chr17	47945900	G	T	ENST00000642017	ENSG00000108439	PNPO	TRUE	TRUE
chr17	47945906	G	T	ENST00000642017	ENSG00000108439	PNPO	TRUE	TRUE
chr17	47945911	C	A	ENST00000642017	ENSG00000108439	PNPO	TRUE	TRUE
chr17	47945914	C	A	ENST00000642017	ENSG00000108439	PNPO	TRUE	TRUE
chr17	47945914	C	G	ENST00000642017	ENSG00000108439	PNPO	TRUE	TRUE
chr17	47945930	A	T	ENST00000642017	ENSG00000108439	PNPO	TRUE	TRUE
chr17	47945939	C	T	ENST00000642017	ENSG00000108439	PNPO	TRUE	TRUE
chr17	47945963	C	T	ENST00000642017	ENSG00000108439	PNPO	TRUE	TRUE
chr17	47945987	G	T	ENST00000642017	ENSG00000108439	PNPO	TRUE	TRUE
chr17	47945990	G	A	ENST00000642017	ENSG00000108439	PNPO	TRUE	FALSE
chr17	47945990	G	C	ENST00000642017	ENSG00000108439	PNPO	TRUE	FALSE
chr17	47945990	G	T	ENST00000642017	ENSG00000108439	PNPO	TRUE	FALSE
chr17	47945991	T	A	ENST00000642017	ENSG00000108439	PNPO	TRUE	FALSE
chr17	47945991	T	C	ENST00000642017	ENSG00000108439	PNPO	TRUE	FALSE
chr17	47945991	T	G	ENST00000642017	ENSG00000108439	PNPO	TRUE	FALSE
chr17	47946321	A	C	ENST00000642017	ENSG00000108439	PNPO	TRUE	FALSE
chr17	47946321	A	G	ENST00000642017	ENSG00000108439	PNPO	TRUE	FALSE
chr17	47946321	A	T	ENST00000642017	ENSG00000108439	PNPO	TRUE	FALSE
chr17	47946322	G	A	ENST00000642017	ENSG00000108439	PNPO	TRUE	FALSE
chr17	47946322	G	C	ENST00000642017	ENSG00000108439	PNPO	TRUE	FALSE
chr17	47946322	G	T	ENST00000642017	ENSG00000108439	PNPO	TRUE	FALSE
chr17	47946325	T	A	ENST00000642017	ENSG00000108439	PNPO	TRUE	TRUE
chr17	47946325	T	G	ENST00000642017	ENSG00000108439	PNPO	TRUE	TRUE
chr17	47946329	A	T	ENST00000642017	ENSG00000108439	PNPO
chr17	47946332	A	T	ENST00000642017	ENSG00000108439	PNPO	TRUE	TRUE
chr17	47946335	A	T	ENST00000642017	ENSG00000108439	PNPO	TRUE	TRUE
chr17	47946341	G	T	ENST00000642017	ENSG00000108439	PNPO	TRUE	TRUE
chr17	47946344	G	T	ENST00000642017	ENSG00000108439	PNPO	FALSE	FALSE
chr17	47946350	G	T	ENST00000642017	ENSG00000108439	PNPO	FALSE	FALSE
chr17	47946353	C	T	ENST00000642017	ENSG00000108439	PNPO	FALSE	FALSE
chr17	47946361	C	A	ENST00000642017	ENSG00000108439	PNPO	FALSE	FALSE
chr17	47946361	C	G	ENST00000642017	ENSG00000108439	PNPO	FALSE	FALSE
chr17	47946362	C	T	ENST00000642017	ENSG00000108439	PNPO	FALSE	FALSE
chr17	47946368	C	T	ENST00000642017	ENSG00000108439	PNPO	FALSE	FALSE
chr17	47946371	G	T	ENST00000642017	ENSG00000108439	PNPO	FALSE	FALSE
chr17	47946380	A	T	ENST00000642017	ENSG00000108439	PNPO	FALSE	FALSE
chr17	47946386	A	T	ENST00000642017	ENSG00000108439	PNPO	FALSE	FALSE
chr17	47946393	G	A	ENST00000642017	ENSG00000108439	PNPO	FALSE	FALSE
chr17	47946394	G	A	ENST00000642017	ENSG00000108439	PNPO	TRUE	FALSE
chr17	47946394	G	C	ENST00000642017	ENSG00000108439	PNPO	TRUE	FALSE
chr17	47946394	G	T	ENST00000642017	ENSG00000108439	PNPO	TRUE	FALSE
chr17	47946395	T	A	ENST00000642017	ENSG00000108439	PNPO	TRUE	FALSE
chr17	47946395	T	C	ENST00000642017	ENSG00000108439	PNPO	TRUE	FALSE
chr17	47946395	T	G	ENST00000642017	ENSG00000108439	PNPO	TRUE	FALSE
chr17	47946612	A	C	ENST00000642017	ENSG00000108439	PNPO	TRUE	FALSE
chr17	47946612	A	G	ENST00000642017	ENSG00000108439	PNPO	TRUE	FALSE
chr17	47946612	A	T	ENST00000642017	ENSG00000108439	PNPO	TRUE	FALSE
chr17	47946613	G	A	ENST00000642017	ENSG00000108439	PNPO	TRUE	FALSE
chr17	47946613	G	C	ENST00000642017	ENSG00000108439	PNPO	TRUE	FALSE
chr17	47946613	G	T	ENST00000642017	ENSG00000108439	PNPO	TRUE	FALSE
chr17	47946614	G	A	ENST00000642017	ENSG00000108439	PNPO	FALSE	FALSE
chr17	47946623	T	A	ENST00000642017	ENSG00000108439	PNPO	FALSE	FALSE
chr17	47946623	T	G	ENST00000642017	ENSG00000108439	PNPO	FALSE	FALSE
chr17	47946632	C	A	ENST00000642017	ENSG00000108439	PNPO	FALSE	FALSE
chr17	47946632	C	G	ENST00000642017	ENSG00000108439	PNPO	FALSE	FALSE
chr17	47946636	C	T	ENST00000642017	ENSG00000108439	PNPO	FALSE	FALSE
chr17	47946645	G	T	ENST00000642017	ENSG00000108439	PNPO	FALSE	FALSE
chr17	47946652	G	A	ENST00000642017	ENSG00000108439	PNPO	FALSE	FALSE
chr17	47946653	G	A	ENST00000642017	ENSG00000108439	PNPO	FALSE	FALSE
chr17	47946654	C	T	ENST00000642017	ENSG00000108439	PNPO	FALSE	FALSE
chr17	47946660	C	T	ENST00000642017	ENSG00000108439	PNPO	FALSE	FALSE
chr17	47946711	G	T	ENST00000642017	ENSG00000108439	PNPO	FALSE	FALSE
chr17	47946724	T	A	ENST00000642017	ENSG00000108439	PNPO	FALSE	FALSE
chr17	47946747	G	T	ENST00000642017	ENSG00000108439	PNPO	FALSE	FALSE
chr17	47946750	G	T	ENST00000642017	ENSG00000108439	PNPO	FALSE	FALSE
chr17	47946757	G	A	ENST00000642017	ENSG00000108439	PNPO	FALSE	FALSE
chr17	47946758	G	A	ENST00000642017	ENSG00000108439	PNPO	FALSE	FALSE
chr17	47946764	T	A	ENST00000642017	ENSG00000108439	PNPO	FALSE	FALSE
chr17	47946764	T	G	ENST00000642017	ENSG00000108439	PNPO	FALSE	FALSE
chr17	47946765	G	T	ENST00000642017	ENSG00000108439	PNPO	FALSE	FALSE
chr17	47946768	A	T	ENST00000642017	ENSG00000108439	PNPO	FALSE	FALSE
chr17	47952928	T	A	ENST00000300557	ENSG00000167183	PRR15L	FALSE	FALSE
chr17	47952930	G	C	ENST00000300557	ENSG00000167183	PRR15L	FALSE	FALSE
chr17	47952930	G	T	ENST00000300557	ENSG00000167183	PRR15L	FALSE	FALSE
chr17	47952933	G	C	ENST00000300557	ENSG00000167183	PRR15L	FALSE	FALSE
chr17	47952933	G	T	ENST00000300557	ENSG00000167183	PRR15L	FALSE	FALSE
chr17	47952940	C	A	ENST00000300557	ENSG00000167183	PRR15L	FALSE	FALSE
chr17	47952943	C	A	ENST00000300557	ENSG00000167183	PRR15L	FALSE	FALSE
chr17	47952946	C	A	ENST00000300557	ENSG00000167183	PRR15L	FALSE	FALSE
chr17	47952973	C	A	ENST00000300557	ENSG00000167183	PRR15L	FALSE	FALSE
chr17	47952988	T	A	ENST00000300557	ENSG00000167183	PRR15L	FALSE	FALSE
chr17	47952994	T	A	ENST00000300557	ENSG00000167183	PRR15L	FALSE	FALSE
chr17	47952997	T	A	ENST00000300557	ENSG00000167183	PRR15L	FALSE	FALSE
chr17	47953000	T	A	ENST00000300557	ENSG00000167183	PRR15L	FALSE	FALSE
chr17	47953003	C	A	ENST00000300557	ENSG00000167183	PRR15L	FALSE	FALSE
chr17	47953006	T	A	ENST00000300557	ENSG00000167183	PRR15L	FALSE	FALSE
chr17	47953015	C	A	ENST00000300557	ENSG00000167183	PRR15L	FALSE	FALSE
chr17	47953017	G	C	ENST00000300557	ENSG00000167183	PRR15L	FALSE	FALSE
chr17	47953017	G	T	ENST00000300557	ENSG00000167183	PRR15L	FALSE	FALSE
chr17	47953030	T	A	ENST00000300557	ENSG00000167183	PRR15L	FALSE	FALSE
chr17	47953039	T	A	ENST00000300557	ENSG00000167183	PRR15L	FALSE	FALSE
chr17	47953045	T	A	ENST00000300557	ENSG00000167183	PRR15L	FALSE	FALSE
chr17	47953054	T	A	ENST00000300557	ENSG00000167183	PRR15L	FALSE	FALSE
chr17	47953066	T	A	ENST00000300557	ENSG00000167183	PRR15L	FALSE	FALSE
chr17	47953069	C	A	ENST00000300557	ENSG00000167183	PRR15L	FALSE	FALSE
chr17	47953102	C	A	ENST00000300557	ENSG00000167183	PRR15L	FALSE	FALSE
chr17	47953123	C	A	ENST00000300557	ENSG00000167183	PRR15L	FALSE	FALSE
chr17	47953132	C	A	ENST00000300557	ENSG00000167183	PRR15L	FALSE	FALSE
chr17	47953135	C	A	ENST00000300557	ENSG00000167183	PRR15L	FALSE	FALSE
chr17	47953141	G	A	ENST00000300557	ENSG00000167183	PRR15L	FALSE	FALSE
chr17	47953145	A	C	ENST00000300557	ENSG00000167183	PRR15L	FALSE	FALSE
chr17	47953145	A	T	ENST00000300557	ENSG00000167183	PRR15L	FALSE	FALSE
chr17	47953162	C	A	ENST00000300557	ENSG00000167183	PRR15L	FALSE	FALSE
chr17	47953163	A	C	ENST00000300557	ENSG00000167183	PRR15L	FALSE	FALSE
chr17	47953163	A	T	ENST00000300557	ENSG00000167183	PRR15L	FALSE	FALSE
chr17	47953174	T	A	ENST00000300557	ENSG00000167183	PRR15L	FALSE	FALSE
chr17	47953186	T	A	ENST00000300557	ENSG00000167183	PRR15L	FALSE	FALSE
chr17	47953189	T	A	ENST00000300557	ENSG00000167183	PRR15L	FALSE	FALSE
chr17	47953192	T	A	ENST00000300557	ENSG00000167183	PRR15L	FALSE	FALSE
chr17	47953210	T	A	ENST00000300557	ENSG00000167183	PRR15L	FALSE	FALSE
chr17	47953211	C	T	ENST00000300557	ENSG00000167183	PRR15L	FALSE	FALSE
chr17	47953212	C	T	ENST00000300557	ENSG00000167183	PRR15L	FALSE	FALSE
chr17	47953214	C	T	ENST00000300557	ENSG00000167183	PRR15L	FALSE	FALSE
chr17	47953215	C	T	ENST00000300557	ENSG00000167183	PRR15L	FALSE	FALSE
chr17	47953225	C	A	ENST00000300557	ENSG00000167183	PRR15L	FALSE	FALSE
chr17	47953264	C	A	ENST00000300557	ENSG00000167183	PRR15L	FALSE	FALSE
chr17	47953264	C	G	ENST00000300557	ENSG00000167183	PRR15L	FALSE	FALSE
chr17	47953264	C	T	ENST00000300557	ENSG00000167183	PRR15L	FALSE	FALSE
chr17	47953265	T	A	ENST00000300557	ENSG00000167183	PRR15L	FALSE	FALSE
chr17	47953265	T	C	ENST00000300557	ENSG00000167183	PRR15L	FALSE	FALSE
chr17	47953265	T	G	ENST00000300557	ENSG00000167183	PRR15L	FALSE	FALSE
chr17	47957655	A	C	ENST00000300557	ENSG00000167183	PRR15L	FALSE	FALSE
chr17	47957655	A	G	ENST00000300557	ENSG00000167183	PRR15L	FALSE	FALSE
chr17	47957655	A	T	ENST00000300557	ENSG00000167183	PRR15L	FALSE	FALSE
chr17	47957656	C	A	ENST00000300557	ENSG00000167183	PRR15L	FALSE	FALSE
chr17	47957656	C	G	ENST00000300557	ENSG00000167183	PRR15L	FALSE	FALSE
chr17	47957656	C	T	ENST00000300557	ENSG00000167183	PRR15L	FALSE	FALSE
chr17	47971150	G	T	ENST00000338399	ENSG00000108465	CDK5RAP3	FALSE	FALSE
chr17	47971153	G	A	ENST00000338399	ENSG00000108465	CDK5RAP3	FALSE	FALSE
chr17	47971153	G	C	ENST00000338399	ENSG00000108465	CDK5RAP3	FALSE	FALSE
chr17	47971153	G	T	ENST00000338399	ENSG00000108465	CDK5RAP3	FALSE	FALSE
chr17	47971154	T	A	ENST00000338399	ENSG00000108465	CDK5RAP3	FALSE	FALSE
chr17	47971154	T	C	ENST00000338399	ENSG00000108465	CDK5RAP3	FALSE	FALSE
chr17	47971154	T	G	ENST00000338399	ENSG00000108465	CDK5RAP3	FALSE	FALSE
chr17	47971360	A	C	ENST00000338399	ENSG00000108465	CDK5RAP3	TRUE	FALSE
chr17	47971360	A	G	ENST00000338399	ENSG00000108465	CDK5RAP3	TRUE	FALSE
chr17	47971360	A	T	ENST00000338399	ENSG00000108465	CDK5RAP3	TRUE	FALSE
chr17	47971361	G	A	ENST00000338399	ENSG00000108465	CDK5RAP3	TRUE	FALSE
chr17	47971361	G	C	ENST00000338399	ENSG00000108465	CDK5RAP3	TRUE	FALSE
chr17	47971361	G	T	ENST00000338399	ENSG00000108465	CDK5RAP3	TRUE	FALSE
chr17	47971368	C	T	ENST00000338399	ENSG00000108465	CDK5RAP3	FALSE	FALSE
chr17	47971389	C	T	ENST00000338399	ENSG00000108465	CDK5RAP3	FALSE	FALSE
chr17	47971398	A	T	ENST00000338399	ENSG00000108465	CDK5RAP3	FALSE	FALSE
chr17	47971408	G	A	ENST00000338399	ENSG00000108465	CDK5RAP3	TRUE	FALSE
chr17	47971408	G	C	ENST00000338399	ENSG00000108465	CDK5RAP3	TRUE	FALSE
chr17	47971408	G	T	ENST00000338399	ENSG00000108465	CDK5RAP3	TRUE	FALSE
chr17	47971409	T	A	ENST00000338399	ENSG00000108465	CDK5RAP3	TRUE	FALSE
chr17	47971409	T	C	ENST00000338399	ENSG00000108465	CDK5RAP3	TRUE	FALSE
chr17	47971409	T	G	ENST00000338399	ENSG00000108465	CDK5RAP3	TRUE	FALSE
chr17	47973517	A	C	ENST00000338399	ENSG00000108465	CDK5RAP3	TRUE	FALSE
chr17	47973517	A	G	ENST00000338399	ENSG00000108465	CDK5RAP3	TRUE	FALSE
chr17	47973517	A	T	ENST00000338399	ENSG00000108465	CDK5RAP3	TRUE	FALSE
chr17	47973518	G	A	ENST00000338399	ENSG00000108465	CDK5RAP3	TRUE	FALSE
chr17	47973518	G	C	ENST00000338399	ENSG00000108465	CDK5RAP3	TRUE	FALSE
chr17	47973518	G	T	ENST00000338399	ENSG00000108465	CDK5RAP3	TRUE	FALSE
chr17	47973522	G	A	ENST00000338399	ENSG00000108465	CDK5RAP3	TRUE	FALSE
chr17	47973523	G	A	ENST00000338399	ENSG00000108465	CDK5RAP3	TRUE	FALSE
chr17	47973533	A	T	ENST00000338399	ENSG00000108465	CDK5RAP3	TRUE	FALSE
chr17	47973544	C	A	ENST00000338399	ENSG00000108465	CDK5RAP3	TRUE	TRUE
chr17	47973551	A	T	ENST00000338399	ENSG00000108465	CDK5RAP3	TRUE	TRUE
chr17	47973555	G	A	ENST00000338399	ENSG00000108465	CDK5RAP3	TRUE	TRUE
chr17	47973556	G	A	ENST00000338399	ENSG00000108465	CDK5RAP3	TRUE	TRUE
chr17	47973557	C	T	ENST00000338399	ENSG00000108465	CDK5RAP3	TRUE	TRUE
chr17	47973581	G	T	ENST00000338399	ENSG00000108465	CDK5RAP3	TRUE	TRUE
chr17	47973584	A	T	ENST00000338399	ENSG00000108465	CDK5RAP3	TRUE	TRUE
chr17	47973602	C	T	ENST00000338399	ENSG00000108465	CDK5RAP3	TRUE	TRUE
chr17	47973614	G	T	ENST00000338399	ENSG00000108465	CDK5RAP3	TRUE	TRUE
chr17	47973620	G	T	ENST00000338399	ENSG00000108465	CDK5RAP3	TRUE	TRUE
chr17	47973623	G	T	ENST00000338399	ENSG00000108465	CDK5RAP3	TRUE	TRUE
chr17	47973632	C	T	ENST00000338399	ENSG00000108465	CDK5RAP3	TRUE	TRUE
chr17	47973651	G	A	ENST00000338399	ENSG00000108465	CDK5RAP3	TRUE	FALSE
chr17	47973651	G	C	ENST00000338399	ENSG00000108465	CDK5RAP3	TRUE	FALSE
chr17	47973651	G	T	ENST00000338399	ENSG00000108465	CDK5RAP3	TRUE	FALSE
chr17	47973652	T	A	ENST00000338399	ENSG00000108465	CDK5RAP3	TRUE	FALSE
chr17	47973652	T	C	ENST00000338399	ENSG00000108465	CDK5RAP3	TRUE	FALSE
chr17	47973652	T	G	ENST00000338399	ENSG00000108465	CDK5RAP3	TRUE	FALSE
chr17	47973929	A	C	ENST00000338399	ENSG00000108465	CDK5RAP3	TRUE	FALSE
chr17	47973929	A	G	ENST00000338399	ENSG00000108465	CDK5RAP3	TRUE	FALSE
chr17	47973929	A	T	ENST00000338399	ENSG00000108465	CDK5RAP3	TRUE	FALSE
chr17	47973930	G	A	ENST00000338399	ENSG00000108465	CDK5RAP3	TRUE	FALSE
chr17	47973930	G	C	ENST00000338399	ENSG00000108465	CDK5RAP3	TRUE	FALSE
chr17	47973930	G	T	ENST00000338399	ENSG00000108465	CDK5RAP3	TRUE	FALSE
chr17	47973932	C	A	ENST00000338399	ENSG00000108465	CDK5RAP3	TRUE	TRUE
chr17	47973932	C	G	ENST00000338399	ENSG00000108465	CDK5RAP3	TRUE	TRUE
chr17	47973941	C	A	ENST00000338399	ENSG00000108465	CDK5RAP3	TRUE	TRUE
chr17	47973941	C	G	ENST00000338399	ENSG00000108465	CDK5RAP3	TRUE	TRUE
chr17	47973950	C	A	ENST00000338399	ENSG00000108465	CDK5RAP3	TRUE	TRUE
chr17	47973954	A	T	ENST00000338399	ENSG00000108465	CDK5RAP3	TRUE	TRUE
chr17	47973972	A	T	ENST00000338399	ENSG00000108465	CDK5RAP3	TRUE	TRUE
chr17	47973981	G	T	ENST00000338399	ENSG00000108465	CDK5RAP3	TRUE	TRUE
chr17	47973993	A	T	ENST00000338399	ENSG00000108465	CDK5RAP3	TRUE	TRUE
chr17	47974008	C	T	ENST00000338399	ENSG00000108465	CDK5RAP3	TRUE	TRUE
chr17	47974013	C	A	ENST00000338399	ENSG00000108465	CDK5RAP3	TRUE	TRUE
chr17	47974013	C	G	ENST00000338399	ENSG00000108465	CDK5RAP3	TRUE	TRUE
chr17	47974018	C	A	ENST00000338399	ENSG00000108465	CDK5RAP3	TRUE	TRUE
chr17	47974018	C	G	ENST00000338399	ENSG00000108465	CDK5RAP3	TRUE	TRUE
chr17	47974020	C	T	ENST00000338399	ENSG00000108465	CDK5RAP3	TRUE	TRUE
chr17	47974029	A	T	ENST00000338399	ENSG00000108465	CDK5RAP3	TRUE	TRUE
chr17	47974032	G	A	ENST00000338399	ENSG00000108465	CDK5RAP3	TRUE	FALSE
chr17	47974032	G	C	ENST00000338399	ENSG00000108465	CDK5RAP3	TRUE	FALSE
chr17	47974032	G	T	ENST00000338399	ENSG00000108465	CDK5RAP3	TRUE	FALSE
chr17	47974033	C	A	ENST00000338399	ENSG00000108465	CDK5RAP3	FALSE	FALSE
chr17	47974033	C	G	ENST00000338399	ENSG00000108465	CDK5RAP3	FALSE	FALSE
chr17	47974033	C	T	ENST00000338399	ENSG00000108465	CDK5RAP3	FALSE	FALSE
chr17	47974398	A	C	ENST00000338399	ENSG00000108465	CDK5RAP3	TRUE	FALSE
chr17	47974398	A	G	ENST00000338399	ENSG00000108465	CDK5RAP3	TRUE	FALSE
chr17	47974398	A	T	ENST00000338399	ENSG00000108465	CDK5RAP3	TRUE	FALSE
chr17	47974399	G	A	ENST00000338399	ENSG00000108465	CDK5RAP3	TRUE	FALSE
chr17	47974399	G	C	ENST00000338399	ENSG00000108465	CDK5RAP3	TRUE	FALSE
chr17	47974399	G	T	ENST00000338399	ENSG00000108465	CDK5RAP3	TRUE	FALSE
chr17	47974404	G	A	ENST00000338399	ENSG00000108465	CDK5RAP3	TRUE	TRUE
chr17	47974405	G	A	ENST00000338399	ENSG00000108465	CDK5RAP3	TRUE	TRUE
chr17	47974406	C	T	ENST00000338399	ENSG00000108465	CDK5RAP3	TRUE	TRUE
chr17	47974409	G	T	ENST00000338399	ENSG00000108465	CDK5RAP3	TRUE	TRUE
chr17	47974426	T	A	ENST00000338399	ENSG00000108465	CDK5RAP3	TRUE	TRUE
chr17	47974426	T	G	ENST00000338399	ENSG00000108465	CDK5RAP3	TRUE	TRUE
chr17	47974427	G	T	ENST00000338399	ENSG00000108465	CDK5RAP3	TRUE	TRUE
chr17	47974430	A	T	ENST00000338399	ENSG00000108465	CDK5RAP3	TRUE	TRUE
chr17	47974444	C	A	ENST00000338399	ENSG00000108465	CDK5RAP3	TRUE	TRUE
chr17	47974444	C	G	ENST00000338399	ENSG00000108465	CDK5RAP3	TRUE	TRUE
chr17	47974446	T	A	ENST00000338399	ENSG00000108465	CDK5RAP3	TRUE	TRUE
chr17	47974446	T	G	ENST00000338399	ENSG00000108465	CDK5RAP3	TRUE	TRUE
chr17	47974449	G	A	ENST00000338399	ENSG00000108465	CDK5RAP3	TRUE	FALSE
chr17	47974449	G	C	ENST00000338399	ENSG00000108465	CDK5RAP3	TRUE	FALSE
chr17	47974449	G	T	ENST00000338399	ENSG00000108465	CDK5RAP3	TRUE	FALSE
chr17	47974450	T	A	ENST00000338399	ENSG00000108465	CDK5RAP3	TRUE	FALSE
chr17	47974450	T	C	ENST00000338399	ENSG00000108465	CDK5RAP3	TRUE	FALSE
chr17	47974450	T	G	ENST00000338399	ENSG00000108465	CDK5RAP3	TRUE	FALSE
chr17	47975157	A	C	ENST00000338399	ENSG00000108465	CDK5RAP3	FALSE	FALSE
chr17	47975157	A	G	ENST00000338399	ENSG00000108465	CDK5RAP3	FALSE	FALSE
chr17	47975157	A	T	ENST00000338399	ENSG00000108465	CDK5RAP3	FALSE	FALSE
chr17	47975158	G	A	ENST00000338399	ENSG00000108465	CDK5RAP3	FALSE	FALSE
chr17	47975158	G	C	ENST00000338399	ENSG00000108465	CDK5RAP3	FALSE	FALSE
chr17	47975158	G	T	ENST00000338399	ENSG00000108465	CDK5RAP3	FALSE	FALSE
chr17	47975161	G	T	ENST00000338399	ENSG00000108465	CDK5RAP3	TRUE	TRUE
chr17	47975196	T	A	ENST00000338399	ENSG00000108465	CDK5RAP3	TRUE	TRUE
chr17	47975196	T	G	ENST00000338399	ENSG00000108465	CDK5RAP3	TRUE	TRUE
chr17	47975197	G	T	ENST00000338399	ENSG00000108465	CDK5RAP3	TRUE	TRUE
chr17	47975207	C	A	ENST00000338399	ENSG00000108465	CDK5RAP3	TRUE	TRUE
chr17	47975207	C	G	ENST00000338399	ENSG00000108465	CDK5RAP3	TRUE	TRUE
chr17	47975212	A	T	ENST00000338399	ENSG00000108465	CDK5RAP3	TRUE	TRUE
chr17	47975215	A	T	ENST00000338399	ENSG00000108465	CDK5RAP3	TRUE	TRUE
chr17	47975218	C	T	ENST00000338399	ENSG00000108465	CDK5RAP3	TRUE	TRUE
chr17	47975227	A	T	ENST00000338399	ENSG00000108465	CDK5RAP3	TRUE	TRUE
chr17	47975232	C	A	ENST00000338399	ENSG00000108465	CDK5RAP3	TRUE	TRUE
chr17	47975233	C	T	ENST00000338399	ENSG00000108465	CDK5RAP3	TRUE	TRUE
chr17	47975236	C	T	ENST00000338399	ENSG00000108465	CDK5RAP3	TRUE	TRUE
chr17	47975242	C	T	ENST00000338399	ENSG00000108465	CDK5RAP3	TRUE	TRUE
chr17	47975245	C	T	ENST00000338399	ENSG00000108465	CDK5RAP3	TRUE	TRUE
chr17	47975248	G	T	ENST00000338399	ENSG00000108465	CDK5RAP3	TRUE	TRUE
chr17	47975253	C	A	ENST00000338399	ENSG00000108465	CDK5RAP3	TRUE	TRUE
chr17	47975253	C	G	ENST00000338399	ENSG00000108465	CDK5RAP3	TRUE	TRUE
chr17	47975260	A	T	ENST00000338399	ENSG00000108465	CDK5RAP3	TRUE	TRUE
chr17	47975263	G	T	ENST00000338399	ENSG00000108465	CDK5RAP3	TRUE	TRUE
chr17	47975266	G	T	ENST00000338399	ENSG00000108465	CDK5RAP3	TRUE	TRUE
chr17	47975269	G	T	ENST00000338399	ENSG00000108465	CDK5RAP3	TRUE	TRUE
chr17	47975274	C	A	ENST00000338399	ENSG00000108465	CDK5RAP3	TRUE	TRUE
chr17	47975275	C	T	ENST00000338399	ENSG00000108465	CDK5RAP3	TRUE	TRUE
chr17	47975290	G	T	ENST00000338399	ENSG00000108465	CDK5RAP3	TRUE	TRUE
chr17	47975299	G	T	ENST00000338399	ENSG00000108465	CDK5RAP3	TRUE	TRUE
chr17	47975302	C	T	ENST00000338399	ENSG00000108465	CDK5RAP3	TRUE	TRUE
chr17	47975310	C	A	ENST00000338399	ENSG00000108465	CDK5RAP3	TRUE	TRUE
chr17	47975310	C	G	ENST00000338399	ENSG00000108465	CDK5RAP3	TRUE	TRUE
chr17	47975319	C	A	ENST00000338399	ENSG00000108465	CDK5RAP3	TRUE	TRUE
chr17	47975320	A	T	ENST00000338399	ENSG00000108465	CDK5RAP3	TRUE	TRUE
chr17	47975323	C	T	ENST00000338399	ENSG00000108465	CDK5RAP3	TRUE	TRUE
chr17	47975328	T	A	ENST00000338399	ENSG00000108465	CDK5RAP3	TRUE	TRUE
chr17	47975328	T	G	ENST00000338399	ENSG00000108465	CDK5RAP3	TRUE	TRUE
chr17	47975338	G	A	ENST00000338399	ENSG00000108465	CDK5RAP3	TRUE	TRUE
chr17	47975338	G	C	ENST00000338399	ENSG00000108465	CDK5RAP3	TRUE	TRUE
chr17	47975338	G	T	ENST00000338399	ENSG00000108465	CDK5RAP3	TRUE	TRUE
chr17	47975339	T	A	ENST00000338399	ENSG00000108465	CDK5RAP3	TRUE	TRUE
chr17	47975339	T	C	ENST00000338399	ENSG00000108465	CDK5RAP3	TRUE	FALSE
chr17	47975339	T	G	ENST00000338399	ENSG00000108465	CDK5RAP3	TRUE	TRUE
chr17	47975512	A	C	ENST00000338399	ENSG00000108465	CDK5RAP3	TRUE	FALSE
chr17	47975512	A	G	ENST00000338399	ENSG00000108465	CDK5RAP3	TRUE	FALSE
chr17	47975512	A	T	ENST00000338399	ENSG00000108465	CDK5RAP3	TRUE	FALSE
chr17	47975513	G	A	ENST00000338399	ENSG00000108465	CDK5RAP3	TRUE	FALSE
chr17	47975513	G	C	ENST00000338399	ENSG00000108465	CDK5RAP3	TRUE	FALSE
chr17	47975513	G	T	ENST00000338399	ENSG00000108465	CDK5RAP3	TRUE	FALSE
chr17	47975517	G	T	ENST00000338399	ENSG00000108465	CDK5RAP3	TRUE	TRUE
chr17	47975526	C	T	ENST00000338399	ENSG00000108465	CDK5RAP3	TRUE	TRUE
chr17	47975529	G	T	ENST00000338399	ENSG00000108465	CDK5RAP3	TRUE	TRUE
chr17	47975532	G	T	ENST00000338399	ENSG00000108465	CDK5RAP3	TRUE	TRUE
chr17	47975550	A	T	ENST00000338399	ENSG00000108465	CDK5RAP3	TRUE	TRUE
chr17	47975565	C	T	ENST00000338399	ENSG00000108465	CDK5RAP3	TRUE	TRUE
chr17	47975574	G	T	ENST00000338399	ENSG00000108465	CDK5RAP3	TRUE	TRUE
chr17	47975592	C	T	ENST00000338399	ENSG00000108465	CDK5RAP3	TRUE	TRUE
chr17	47975595	C	T	ENST00000338399	ENSG00000108465	CDK5RAP3	TRUE	TRUE
chr17	47975607	G	T	ENST00000338399	ENSG00000108465	CDK5RAP3	TRUE	TRUE
chr17	47975624	C	A	ENST00000338399	ENSG00000108465	CDK5RAP3	TRUE	TRUE
chr17	47975624	C	G	ENST00000338399	ENSG00000108465	CDK5RAP3	TRUE	TRUE
chr17	47975625	C	T	ENST00000338399	ENSG00000108465	CDK5RAP3	TRUE	TRUE
chr17	47975648	T	A	ENST00000338399	ENSG00000108465	CDK5RAP3	TRUE	TRUE
chr17	47975649	G	T	ENST00000338399	ENSG00000108465	CDK5RAP3	TRUE	TRUE
chr17	47975654	G	A	ENST00000338399	ENSG00000108465	CDK5RAP3	TRUE	FALSE
chr17	47975654	G	C	ENST00000338399	ENSG00000108465	CDK5RAP3	TRUE	FALSE
chr17	47975654	G	T	ENST00000338399	ENSG00000108465	CDK5RAP3	TRUE	FALSE
chr17	47975655	T	A	ENST00000338399	ENSG00000108465	CDK5RAP3	TRUE	FALSE
chr17	47975655	T	C	ENST00000338399	ENSG00000108465	CDK5RAP3	TRUE	FALSE
chr17	47975655	T	G	ENST00000338399	ENSG00000108465	CDK5RAP3	TRUE	FALSE
chr17	47975867	A	C	ENST00000338399	ENSG00000108465	CDK5RAP3	TRUE	FALSE
chr17	47975867	A	G	ENST00000338399	ENSG00000108465	CDK5RAP3	TRUE	FALSE
chr17	47975867	A	T	ENST00000338399	ENSG00000108465	CDK5RAP3	TRUE	FALSE
chr17	47975868	G	A	ENST00000338399	ENSG00000108465	CDK5RAP3	TRUE	FALSE
chr17	47975868	G	C	ENST00000338399	ENSG00000108465	CDK5RAP3	TRUE	FALSE
chr17	47975868	G	T	ENST00000338399	ENSG00000108465	CDK5RAP3	TRUE	FALSE
chr17	47975876	G	T	ENST00000338399	ENSG00000108465	CDK5RAP3	TRUE	TRUE
chr17	47975879	C	T	ENST00000338399	ENSG00000108465	CDK5RAP3	TRUE	TRUE
chr17	47975886	T	A	ENST00000338399	ENSG00000108465	CDK5RAP3	TRUE	TRUE
chr17	47975906	C	T	ENST00000338399	ENSG00000108465	CDK5RAP3	TRUE	TRUE
chr17	47975909	A	T	ENST00000338399	ENSG00000108465	CDK5RAP3	TRUE	TRUE
chr17	47975915	G	T	ENST00000338399	ENSG00000108465	CDK5RAP3	TRUE	TRUE
chr17	47975922	C	A	ENST00000338399	ENSG00000108465	CDK5RAP3	TRUE	TRUE
chr17	47975922	C	G	ENST00000338399	ENSG00000108465	CDK5RAP3	TRUE	TRUE
chr17	47975932	C	A	ENST00000338399	ENSG00000108465	CDK5RAP3	TRUE	TRUE
chr17	47975932	C	G	ENST00000338399	ENSG00000108465	CDK5RAP3	TRUE	TRUE
chr17	47975933	G	T	ENST00000338399	ENSG00000108465	CDK5RAP3	TRUE	TRUE
chr17	47975937	G	A	ENST00000338399	ENSG00000108465	CDK5RAP3	TRUE	TRUE
chr17	47975938	G	A	ENST00000338399	ENSG00000108465	CDK5RAP3	TRUE	TRUE
chr17	47975951	G	T	ENST00000338399	ENSG00000108465	CDK5RAP3	TRUE	TRUE
chr17	47975966	G	T	ENST00000338399	ENSG00000108465	CDK5RAP3	TRUE	TRUE
chr17	47975969	C	T	ENST00000338399	ENSG00000108465	CDK5RAP3	TRUE	TRUE
chr17	47975981	G	T	ENST00000338399	ENSG00000108465	CDK5RAP3	TRUE	TRUE
chr17	47975984	G	T	ENST00000338399	ENSG00000108465	CDK5RAP3	TRUE	TRUE
chr17	47975993	G	T	ENST00000338399	ENSG00000108465	CDK5RAP3	TRUE	TRUE
chr17	47975996	C	T	ENST00000338399	ENSG00000108465	CDK5RAP3	TRUE	TRUE
chr17	47976005	G	T	ENST00000338399	ENSG00000108465	CDK5RAP3	TRUE	TRUE
chr17	47976014	G	A	ENST00000338399	ENSG00000108465	CDK5RAP3	TRUE	FALSE
chr17	47976014	G	C	ENST00000338399	ENSG00000108465	CDK5RAP3	TRUE	FALSE
chr17	47976014	G	T	ENST00000338399	ENSG00000108465	CDK5RAP3	TRUE	FALSE
chr17	47976015	T	A	ENST00000338399	ENSG00000108465	CDK5RAP3	TRUE	FALSE
chr17	47976015	T	C	ENST00000338399	ENSG00000108465	CDK5RAP3	TRUE	FALSE
chr17	47976015	T	G	ENST00000338399	ENSG00000108465	CDK5RAP3	TRUE	FALSE
chr17	47976710	A	C	ENST00000338399	ENSG00000108465	CDK5RAP3	TRUE	FALSE
chr17	47976710	A	G	ENST00000338399	ENSG00000108465	CDK5RAP3	TRUE	FALSE
chr17	47976710	A	T	ENST00000338399	ENSG00000108465	CDK5RAP3	TRUE	FALSE
chr17	47976711	G	A	ENST00000338399	ENSG00000108465	CDK5RAP3	TRUE	FALSE
chr17	47976711	G	C	ENST00000338399	ENSG00000108465	CDK5RAP3	TRUE	FALSE
chr17	47976711	G	T	ENST00000338399	ENSG00000108465	CDK5RAP3	TRUE	FALSE
chr17	47976719	G	A	ENST00000338399	ENSG00000108465	CDK5RAP3	TRUE	TRUE
chr17	47976720	G	A	ENST00000338399	ENSG00000108465	CDK5RAP3	TRUE	TRUE
chr17	47976736	G	T	ENST00000338399	ENSG00000108465	CDK5RAP3	TRUE	TRUE
chr17	47976748	G	T	ENST00000338399	ENSG00000108465	CDK5RAP3	TRUE	TRUE
chr17	47976775	G	T	ENST00000338399	ENSG00000108465	CDK5RAP3	TRUE	TRUE
chr17	47976784	G	T	ENST00000338399	ENSG00000108465	CDK5RAP3	TRUE	TRUE
chr17	47976794	G	A	ENST00000338399	ENSG00000108465	CDK5RAP3	TRUE	TRUE
chr17	47976795	G	A	ENST00000338399	ENSG00000108465	CDK5RAP3	TRUE	TRUE
chr17	47976808	G	T	ENST00000338399	ENSG00000108465	CDK5RAP3	TRUE	TRUE
chr17	47976812	C	A	ENST00000338399	ENSG00000108465	CDK5RAP3	TRUE	TRUE
chr17	47976812	C	G	ENST00000338399	ENSG00000108465	CDK5RAP3	TRUE	TRUE
chr17	47976818	C	A	ENST00000338399	ENSG00000108465	CDK5RAP3	TRUE	TRUE
chr17	47976818	C	G	ENST00000338399	ENSG00000108465	CDK5RAP3	TRUE	TRUE
chr17	47976820	A	T	ENST00000338399	ENSG00000108465	CDK5RAP3	TRUE	TRUE
chr17	47976823	G	A	ENST00000338399	ENSG00000108465	CDK5RAP3	TRUE	FALSE
chr17	47976823	G	C	ENST00000338399	ENSG00000108465	CDK5RAP3	TRUE	TRUE
chr17	47976823	G	T	ENST00000338399	ENSG00000108465	CDK5RAP3	TRUE	FALSE
chr17	47976824	T	A	ENST00000338399	ENSG00000108465	CDK5RAP3	TRUE	FALSE
chr17	47976824	T	C	ENST00000338399	ENSG00000108465	CDK5RAP3	FALSE	FALSE
chr17	47976824	T	G	ENST00000338399	ENSG00000108465	CDK5RAP3	TRUE	FALSE
chr17	47977830	A	C	ENST00000338399	ENSG00000108465	CDK5RAP3	TRUE	FALSE
chr17	47977830	A	G	ENST00000338399	ENSG00000108465	CDK5RAP3	TRUE	FALSE
chr17	47977830	A	T	ENST00000338399	ENSG00000108465	CDK5RAP3	TRUE	FALSE
chr17	47977831	G	A	ENST00000338399	ENSG00000108465	CDK5RAP3	TRUE	FALSE
chr17	47977831	G	C	ENST00000338399	ENSG00000108465	CDK5RAP3	TRUE	FALSE
chr17	47977831	G	T	ENST00000338399	ENSG00000108465	CDK5RAP3	TRUE	FALSE
chr17	47977838	G	T	ENST00000338399	ENSG00000108465	CDK5RAP3	TRUE	TRUE
chr17	47977857	G	A	ENST00000338399	ENSG00000108465	CDK5RAP3	TRUE	TRUE
chr17	47977858	G	A	ENST00000338399	ENSG00000108465	CDK5RAP3	TRUE	TRUE
chr17	47977859	G	T	ENST00000338399	ENSG00000108465	CDK5RAP3	TRUE	TRUE
chr17	47977878	T	A	ENST00000338399	ENSG00000108465	CDK5RAP3	TRUE	TRUE
chr17	47977880	C	T	ENST00000338399	ENSG00000108465	CDK5RAP3	TRUE	TRUE
chr17	47977895	G	T	ENST00000338399	ENSG00000108465	CDK5RAP3	TRUE	TRUE
chr17	47977901	G	T	ENST00000338399	ENSG00000108465	CDK5RAP3	TRUE	TRUE
chr17	47977907	C	T	ENST00000338399	ENSG00000108465	CDK5RAP3	TRUE	TRUE
chr17	47977911	G	A	ENST00000338399	ENSG00000108465	CDK5RAP3	TRUE	FALSE
chr17	47977911	G	C	ENST00000338399	ENSG00000108465	CDK5RAP3	TRUE	FALSE
chr17	47977911	G	T	ENST00000338399	ENSG00000108465	CDK5RAP3	TRUE	FALSE
chr17	47977912	T	A	ENST00000338399	ENSG00000108465	CDK5RAP3	TRUE	FALSE
chr17	47977912	T	C	ENST00000338399	ENSG00000108465	CDK5RAP3	TRUE	FALSE
chr17	47977912	T	G	ENST00000338399	ENSG00000108465	CDK5RAP3	TRUE	FALSE
chr17	47978827	A	C	ENST00000338399	ENSG00000108465	CDK5RAP3	TRUE	FALSE
chr17	47978827	A	G	ENST00000338399	ENSG00000108465	CDK5RAP3	TRUE	FALSE
chr17	47978827	A	T	ENST00000338399	ENSG00000108465	CDK5RAP3	TRUE	FALSE
chr17	47978828	G	A	ENST00000338399	ENSG00000108465	CDK5RAP3	TRUE	FALSE
chr17	47978828	G	C	ENST00000338399	ENSG00000108465	CDK5RAP3	TRUE	FALSE
chr17	47978828	G	T	ENST00000338399	ENSG00000108465	CDK5RAP3	TRUE	FALSE
chr17	47978834	G	T	ENST00000338399	ENSG00000108465	CDK5RAP3	TRUE	TRUE
chr17	47978873	G	T	ENST00000338399	ENSG00000108465	CDK5RAP3	TRUE	TRUE
chr17	47978878	C	A	ENST00000338399	ENSG00000108465	CDK5RAP3	TRUE	TRUE
chr17	47978878	C	G	ENST00000338399	ENSG00000108465	CDK5RAP3	TRUE	TRUE
chr17	47978882	G	T	ENST00000338399	ENSG00000108465	CDK5RAP3	TRUE	TRUE
chr17	47978894	C	T	ENST00000338399	ENSG00000108465	CDK5RAP3	TRUE	TRUE
chr17	47978906	G	T	ENST00000338399	ENSG00000108465	CDK5RAP3	TRUE	TRUE
chr17	47978915	G	T	ENST00000338399	ENSG00000108465	CDK5RAP3	TRUE	TRUE
chr17	47978918	G	A	ENST00000338399	ENSG00000108465	CDK5RAP3	TRUE	FALSE
chr17	47978918	G	C	ENST00000338399	ENSG00000108465	CDK5RAP3	TRUE	FALSE
chr17	47978918	G	T	ENST00000338399	ENSG00000108465	CDK5RAP3	TRUE	FALSE
chr17	47978919	T	A	ENST00000338399	ENSG00000108465	CDK5RAP3	TRUE	FALSE
chr17	47978919	T	C	ENST00000338399	ENSG00000108465	CDK5RAP3	TRUE	FALSE
chr17	47978919	T	G	ENST00000338399	ENSG00000108465	CDK5RAP3	TRUE	FALSE
chr17	47980591	A	C	ENST00000338399	ENSG00000108465	CDK5RAP3	TRUE	FALSE
chr17	47980591	A	G	ENST00000338399	ENSG00000108465	CDK5RAP3	TRUE	FALSE
chr17	47980591	A	T	ENST00000338399	ENSG00000108465	CDK5RAP3	TRUE	FALSE
chr17	47980592	G	A	ENST00000338399	ENSG00000108465	CDK5RAP3	TRUE	FALSE
chr17	47980592	G	C	ENST00000338399	ENSG00000108465	CDK5RAP3	TRUE	FALSE
chr17	47980592	G	T	ENST00000338399	ENSG00000108465	CDK5RAP3	TRUE	FALSE
chr17	47980596	G	T	ENST00000338399	ENSG00000108465	CDK5RAP3	TRUE	TRUE
chr17	47980606	T	A	ENST00000338399	ENSG00000108465	CDK5RAP3	TRUE	TRUE
chr17	47980606	T	G	ENST00000338399	ENSG00000108465	CDK5RAP3	TRUE	TRUE
chr17	47980611	C	T	ENST00000338399	ENSG00000108465	CDK5RAP3	TRUE	TRUE
chr17	47980614	A	T	ENST00000338399	ENSG00000108465	CDK5RAP3	TRUE	TRUE
chr17	47980623	G	T	ENST00000338399	ENSG00000108465	CDK5RAP3	TRUE	TRUE
chr17	47980627	T	A	ENST00000338399	ENSG00000108465	CDK5RAP3	TRUE	TRUE
chr17	47980632	G	T	ENST00000338399	ENSG00000108465	CDK5RAP3	TRUE	TRUE
chr17	47980635	G	T	ENST00000338399	ENSG00000108465	CDK5RAP3	TRUE	TRUE
chr17	47980659	C	T	ENST00000338399	ENSG00000108465	CDK5RAP3	TRUE	TRUE
chr17	47980665	C	T	ENST00000338399	ENSG00000108465	CDK5RAP3	TRUE	TRUE
chr17	47980686	C	T	ENST00000338399	ENSG00000108465	CDK5RAP3	TRUE	TRUE
chr17	47980692	C	T	ENST00000338399	ENSG00000108465	CDK5RAP3	TRUE	TRUE
chr17	47980698	A	T	ENST00000338399	ENSG00000108465	CDK5RAP3	TRUE	TRUE
chr17	47980701	G	T	ENST00000338399	ENSG00000108465	CDK5RAP3	TRUE	TRUE
chr17	47980704	A	T	ENST00000338399	ENSG00000108465	CDK5RAP3	TRUE	TRUE
chr17	47980723	C	A	ENST00000338399	ENSG00000108465	CDK5RAP3	TRUE	TRUE
chr17	47980723	C	G	ENST00000338399	ENSG00000108465	CDK5RAP3	TRUE	TRUE
chr17	47980731	G	T	ENST00000338399	ENSG00000108465	CDK5RAP3	TRUE	TRUE
chr17	47980746	A	T	ENST00000338399	ENSG00000108465	CDK5RAP3	TRUE	TRUE
chr17	47980761	C	T	ENST00000338399	ENSG00000108465	CDK5RAP3	TRUE	TRUE
chr17	47980767	C	T	ENST00000338399	ENSG00000108465	CDK5RAP3	TRUE	TRUE
chr17	47980792	C	A	ENST00000338399	ENSG00000108465	CDK5RAP3	TRUE	TRUE
chr17	47980792	C	G	ENST00000338399	ENSG00000108465	CDK5RAP3	TRUE	TRUE
chr17	47980799	G	A	ENST00000338399	ENSG00000108465	CDK5RAP3	TRUE	FALSE
chr17	47980799	G	C	ENST00000338399	ENSG00000108465	CDK5RAP3	TRUE	FALSE
chr17	47980799	G	T	ENST00000338399	ENSG00000108465	CDK5RAP3	TRUE	FALSE
chr17	47980800	T	A	ENST00000338399	ENSG00000108465	CDK5RAP3	TRUE	FALSE
chr17	47980800	T	C	ENST00000338399	ENSG00000108465	CDK5RAP3	TRUE	FALSE
chr17	47980800	T	G	ENST00000338399	ENSG00000108465	CDK5RAP3	TRUE	FALSE
chr17	47981161	A	C	ENST00000338399	ENSG00000108465	CDK5RAP3	TRUE	FALSE
chr17	47981161	A	G	ENST00000338399	ENSG00000108465	CDK5RAP3	TRUE	FALSE
chr17	47981161	A	T	ENST00000338399	ENSG00000108465	CDK5RAP3	TRUE	FALSE
chr17	47981162	G	A	ENST00000338399	ENSG00000108465	CDK5RAP3	TRUE	FALSE
chr17	47981162	G	C	ENST00000338399	ENSG00000108465	CDK5RAP3	TRUE	FALSE
chr17	47981162	G	T	ENST00000338399	ENSG00000108465	CDK5RAP3	TRUE	FALSE
chr17	47981166	T	A	ENST00000338399	ENSG00000108465	CDK5RAP3	TRUE	TRUE
chr17	47981166	T	G	ENST00000338399	ENSG00000108465	CDK5RAP3	TRUE	TRUE
chr17	47981173	C	T	ENST00000338399	ENSG00000108465	CDK5RAP3	TRUE	TRUE
chr17	47981182	G	T	ENST00000338399	ENSG00000108465	CDK5RAP3	TRUE	TRUE
chr17	47981191	C	T	ENST00000338399	ENSG00000108465	CDK5RAP3	TRUE	TRUE
chr17	47981194	C	T	ENST00000338399	ENSG00000108465	CDK5RAP3	TRUE	TRUE
chr17	47981197	A	T	ENST00000338399	ENSG00000108465	CDK5RAP3	TRUE	TRUE
chr17	47981203	A	T	ENST00000338399	ENSG00000108465	CDK5RAP3	TRUE	TRUE
chr17	47981206	C	T	ENST00000338399	ENSG00000108465	CDK5RAP3	TRUE	TRUE
chr17	47981212	C	T	ENST00000338399	ENSG00000108465	CDK5RAP3	TRUE	TRUE
chr17	47981225	T	A	ENST00000338399	ENSG00000108465	CDK5RAP3	TRUE	TRUE
chr17	47981227	A	T	ENST00000338399	ENSG00000108465	CDK5RAP3	TRUE	TRUE
chr17	47981230	A	T	ENST00000338399	ENSG00000108465	CDK5RAP3	TRUE	TRUE
chr17	47981233	G	T	ENST00000338399	ENSG00000108465	CDK5RAP3	TRUE	TRUE
chr17	47981245	C	T	ENST00000338399	ENSG00000108465	CDK5RAP3	TRUE	TRUE
chr17	47981248	A	T	ENST00000338399	ENSG00000108465	CDK5RAP3	TRUE	TRUE
chr17	47981251	C	T	ENST00000338399	ENSG00000108465	CDK5RAP3	TRUE	TRUE
chr17	47981254	C	T	ENST00000338399	ENSG00000108465	CDK5RAP3	TRUE	TRUE
chr17	47981257	G	T	ENST00000338399	ENSG00000108465	CDK5RAP3	TRUE	TRUE
chr17	47981266	G	T	ENST00000338399	ENSG00000108465	CDK5RAP3	TRUE	TRUE
chr17	47981269	G	T	ENST00000338399	ENSG00000108465	CDK5RAP3	TRUE	TRUE
chr17	47981272	C	T	ENST00000338399	ENSG00000108465	CDK5RAP3	TRUE	TRUE
chr17	47981284	G	T	ENST00000338399	ENSG00000108465	CDK5RAP3	FALSE	FALSE
chr17	47981290	A	T	ENST00000338399	ENSG00000108465	CDK5RAP3	FALSE	FALSE
chr17	47981308	G	T	ENST00000338399	ENSG00000108465	CDK5RAP3	FALSE	FALSE
chr17	47981311	A	T	ENST00000338399	ENSG00000108465	CDK5RAP3	FALSE	FALSE
chr17	47981317	A	T	ENST00000338399	ENSG00000108465	CDK5RAP3	FALSE	FALSE
chr17	47981320	G	T	ENST00000338399	ENSG00000108465	CDK5RAP3	FALSE	FALSE
chr17	47981326	C	T	ENST00000338399	ENSG00000108465	CDK5RAP3	FALSE	FALSE
chr17	47981329	A	T	ENST00000338399	ENSG00000108465	CDK5RAP3	FALSE	FALSE
chr17	47981335	G	A	ENST00000338399	ENSG00000108465	CDK5RAP3	TRUE	FALSE
chr17	47981335	G	C	ENST00000338399	ENSG00000108465	CDK5RAP3	TRUE	FALSE
chr17	47981335	G	T	ENST00000338399	ENSG00000108465	CDK5RAP3	TRUE	FALSE
chr17	47981336	T	A	ENST00000338399	ENSG00000108465	CDK5RAP3	TRUE	FALSE
chr17	47981336	T	C	ENST00000338399	ENSG00000108465	CDK5RAP3	TRUE	FALSE
chr17	47981336	T	G	ENST00000338399	ENSG00000108465	CDK5RAP3	TRUE	FALSE
chr17	47981435	A	C	ENST00000338399	ENSG00000108465	CDK5RAP3	TRUE	FALSE
chr17	47981435	A	G	ENST00000338399	ENSG00000108465	CDK5RAP3	TRUE	FALSE
chr17	47981435	A	T	ENST00000338399	ENSG00000108465	CDK5RAP3	TRUE	FALSE
chr17	47981436	G	A	ENST00000338399	ENSG00000108465	CDK5RAP3	TRUE	FALSE
chr17	47981436	G	C	ENST00000338399	ENSG00000108465	CDK5RAP3	TRUE	FALSE
chr17	47981436	G	T	ENST00000338399	ENSG00000108465	CDK5RAP3	TRUE	FALSE
chr17	47981440	G	T	ENST00000338399	ENSG00000108465	CDK5RAP3	FALSE	FALSE
chr17	47981455	A	T	ENST00000338399	ENSG00000108465	CDK5RAP3	FALSE	FALSE
chr17	47981463	C	A	ENST00000338399	ENSG00000108465	CDK5RAP3	FALSE	FALSE
chr17	47981463	C	G	ENST00000338399	ENSG00000108465	CDK5RAP3	FALSE	FALSE
chr17	47981488	G	T	ENST00000338399	ENSG00000108465	CDK5RAP3	FALSE	FALSE
chr17	48026433	T	A	ENST00000621465	ENSG00000005243	COPZ2	FALSE	FALSE
chr17	48026435	A	T	ENST00000621465	ENSG00000005243	COPZ2	FALSE	FALSE
chr17	48026438	A	C	ENST00000621465	ENSG00000005243	COPZ2	FALSE	FALSE
chr17	48026438	A	T	ENST00000621465	ENSG00000005243	COPZ2	FALSE	FALSE
chr17	48026441	G	T	ENST00000621465	ENSG00000005243	COPZ2	FALSE	FALSE
chr17	48026443	C	T	ENST00000621465	ENSG00000005243	COPZ2	FALSE	FALSE
chr17	48026444	C	T	ENST00000621465	ENSG00000005243	COPZ2	FALSE	FALSE
chr17	48026448	T	A	ENST00000621465	ENSG00000005243	COPZ2	FALSE	FALSE
chr17	48026454	G	A	ENST00000621465	ENSG00000005243	COPZ2	FALSE	FALSE
chr17	48026457	C	A	ENST00000621465	ENSG00000005243	COPZ2	FALSE	FALSE
chr17	48026460	T	A	ENST00000621465	ENSG00000005243	COPZ2	FALSE	FALSE
chr17	48026469	G	A	ENST00000621465	ENSG00000005243	COPZ2	FALSE	FALSE
chr17	48026476	C	A	ENST00000621465	ENSG00000005243	COPZ2	FALSE	FALSE
chr17	48026476	C	G	ENST00000621465	ENSG00000005243	COPZ2	FALSE	FALSE
chr17	48026476	C	T	ENST00000621465	ENSG00000005243	COPZ2	FALSE	FALSE
chr17	48026477	T	A	ENST00000621465	ENSG00000005243	COPZ2	FALSE	FALSE
chr17	48026477	T	C	ENST00000621465	ENSG00000005243	COPZ2	FALSE	FALSE
chr17	48026477	T	G	ENST00000621465	ENSG00000005243	COPZ2	FALSE	FALSE
chr17	48028470	A	C	ENST00000621465	ENSG00000005243	COPZ2	TRUE	FALSE
chr17	48028470	A	G	ENST00000621465	ENSG00000005243	COPZ2	TRUE	FALSE
chr17	48028470	A	T	ENST00000621465	ENSG00000005243	COPZ2	TRUE	FALSE
chr17	48028471	C	A	ENST00000621465	ENSG00000005243	COPZ2	TRUE	FALSE
chr17	48028471	C	G	ENST00000621465	ENSG00000005243	COPZ2	TRUE	FALSE
chr17	48028471	C	T	ENST00000621465	ENSG00000005243	COPZ2	TRUE	FALSE
chr17	48028474	G	A	ENST00000621465	ENSG00000005243	COPZ2	FALSE	FALSE
chr17	48028486	G	A	ENST00000621465	ENSG00000005243	COPZ2	FALSE	FALSE
chr17	48028489	C	A	ENST00000621465	ENSG00000005243	COPZ2	FALSE	FALSE
chr17	48028494	A	T	ENST00000621465	ENSG00000005243	COPZ2	FALSE	FALSE
chr17	48028511	C	A	ENST00000621465	ENSG00000005243	COPZ2	TRUE	FALSE
chr17	48028511	C	G	ENST00000621465	ENSG00000005243	COPZ2	TRUE	FALSE
chr17	48028511	C	T	ENST00000621465	ENSG00000005243	COPZ2	TRUE	FALSE
chr17	48028512	T	A	ENST00000621465	ENSG00000005243	COPZ2	TRUE	FALSE
chr17	48028512	T	C	ENST00000621465	ENSG00000005243	COPZ2	TRUE	FALSE
chr17	48028512	T	G	ENST00000621465	ENSG00000005243	COPZ2	TRUE	FALSE
chr17	48029123	A	C	ENST00000621465	ENSG00000005243	COPZ2	TRUE	FALSE
chr17	48029123	A	G	ENST00000621465	ENSG00000005243	COPZ2	TRUE	FALSE
chr17	48029123	A	T	ENST00000621465	ENSG00000005243	COPZ2	TRUE	FALSE
chr17	48029124	C	A	ENST00000621465	ENSG00000005243	COPZ2	TRUE	FALSE
chr17	48029124	C	G	ENST00000621465	ENSG00000005243	COPZ2	TRUE	FALSE
chr17	48029124	C	T	ENST00000621465	ENSG00000005243	COPZ2	TRUE	FALSE
chr17	48029139	T	A	ENST00000621465	ENSG00000005243	COPZ2	TRUE	TRUE
chr17	48029142	G	A	ENST00000621465	ENSG00000005243	COPZ2	TRUE	TRUE
chr17	48029151	G	A	ENST00000621465	ENSG00000005243	COPZ2	TRUE	TRUE
chr17	48029154	G	A	ENST00000621465	ENSG00000005243	COPZ2	TRUE	TRUE
chr17	48029166	C	A	ENST00000621465	ENSG00000005243	COPZ2	TRUE	TRUE
chr17	48029177	C	A	ENST00000621465	ENSG00000005243	COPZ2	TRUE	FALSE
chr17	48029177	C	G	ENST00000621465	ENSG00000005243	COPZ2	TRUE	FALSE
chr17	48029177	C	T	ENST00000621465	ENSG00000005243	COPZ2	TRUE	FALSE
chr17	48029178	T	A	ENST00000621465	ENSG00000005243	COPZ2	TRUE	FALSE
chr17	48029178	T	C	ENST00000621465	ENSG00000005243	COPZ2	TRUE	FALSE
chr17	48029178	T	G	ENST00000621465	ENSG00000005243	COPZ2	TRUE	FALSE
chr17	48032154	A	C	ENST00000621465	ENSG00000005243	COPZ2	TRUE	FALSE
chr17	48032154	A	G	ENST00000621465	ENSG00000005243	COPZ2	TRUE	FALSE
chr17	48032154	A	T	ENST00000621465	ENSG00000005243	COPZ2	TRUE	FALSE
chr17	48032155	C	A	ENST00000621465	ENSG00000005243	COPZ2	TRUE	FALSE
chr17	48032155	C	G	ENST00000621465	ENSG00000005243	COPZ2	TRUE	FALSE
chr17	48032155	C	T	ENST00000621465	ENSG00000005243	COPZ2	TRUE	FALSE
chr17	48032172	C	A	ENST00000621465	ENSG00000005243	COPZ2	TRUE	TRUE
chr17	48032183	A	T	ENST00000621465	ENSG00000005243	COPZ2	TRUE	TRUE
chr17	48032193	C	A	ENST00000621465	ENSG00000005243	COPZ2	TRUE	TRUE
chr17	48032205	C	A	ENST00000621465	ENSG00000005243	COPZ2	TRUE	TRUE
chr17	48032210	A	T	ENST00000621465	ENSG00000005243	COPZ2	TRUE	TRUE
chr17	48032212	C	T	ENST00000621465	ENSG00000005243	COPZ2	TRUE	TRUE
chr17	48032213	C	T	ENST00000621465	ENSG00000005243	COPZ2	TRUE	TRUE
chr17	48032220	T	A	ENST00000621465	ENSG00000005243	COPZ2	TRUE	TRUE
chr17	48032223	C	A	ENST00000621465	ENSG00000005243	COPZ2	TRUE	TRUE
chr17	48032232	T	A	ENST00000621465	ENSG00000005243	COPZ2	TRUE	TRUE
chr17	48032234	C	A	ENST00000621465	ENSG00000005243	COPZ2	TRUE	FALSE
chr17	48032234	C	G	ENST00000621465	ENSG00000005243	COPZ2	TRUE	FALSE
chr17	48032234	C	T	ENST00000621465	ENSG00000005243	COPZ2	TRUE	FALSE
chr17	48032235	T	A	ENST00000621465	ENSG00000005243	COPZ2	TRUE	FALSE
chr17	48032235	T	C	ENST00000621465	ENSG00000005243	COPZ2	TRUE	FALSE
chr17	48032235	T	G	ENST00000621465	ENSG00000005243	COPZ2	TRUE	FALSE
chr17	48032684	A	C	ENST00000621465	ENSG00000005243	COPZ2	TRUE	FALSE
chr17	48032684	A	G	ENST00000621465	ENSG00000005243	COPZ2	TRUE	FALSE
chr17	48032684	A	T	ENST00000621465	ENSG00000005243	COPZ2	TRUE	FALSE
chr17	48032685	C	A	ENST00000621465	ENSG00000005243	COPZ2	TRUE	FALSE
chr17	48032685	C	G	ENST00000621465	ENSG00000005243	COPZ2	TRUE	FALSE
chr17	48032685	C	T	ENST00000621465	ENSG00000005243	COPZ2	TRUE	FALSE
chr17	48032689	A	C	ENST00000621465	ENSG00000005243	COPZ2	TRUE	TRUE
chr17	48032689	A	T	ENST00000621465	ENSG00000005243	COPZ2	TRUE	TRUE
chr17	48032708	C	A	ENST00000621465	ENSG00000005243	COPZ2	TRUE	TRUE
chr17	48032715	G	T	ENST00000621465	ENSG00000005243	COPZ2	TRUE	TRUE
chr17	48032742	C	A	ENST00000621465	ENSG00000005243	COPZ2	TRUE	FALSE
chr17	48032742	C	G	ENST00000621465	ENSG00000005243	COPZ2	TRUE	FALSE
chr17	48032742	C	T	ENST00000621465	ENSG00000005243	COPZ2	TRUE	FALSE
chr17	48032743	T	A	ENST00000621465	ENSG00000005243	COPZ2	TRUE	FALSE
chr17	48032743	T	C	ENST00000621465	ENSG00000005243	COPZ2	TRUE	FALSE
chr17	48032743	T	G	ENST00000621465	ENSG00000005243	COPZ2	TRUE	FALSE
chr17	48033209	A	C	ENST00000621465	ENSG00000005243	COPZ2	TRUE	FALSE
chr17	48033209	A	G	ENST00000621465	ENSG00000005243	COPZ2	TRUE	FALSE
chr17	48033209	A	T	ENST00000621465	ENSG00000005243	COPZ2	TRUE	FALSE
chr17	48033210	C	A	ENST00000621465	ENSG00000005243	COPZ2	TRUE	FALSE
chr17	48033210	C	G	ENST00000621465	ENSG00000005243	COPZ2	TRUE	FALSE
chr17	48033210	C	T	ENST00000621465	ENSG00000005243	COPZ2	TRUE	FALSE
chr17	48033213	C	A	ENST00000621465	ENSG00000005243	COPZ2	TRUE	TRUE
chr17	48033219	C	A	ENST00000621465	ENSG00000005243	COPZ2	TRUE	TRUE
chr17	48033220	G	C	ENST00000621465	ENSG00000005243	COPZ2	TRUE	TRUE
chr17	48033220	G	T	ENST00000621465	ENSG00000005243	COPZ2	TRUE	TRUE
chr17	48033227	G	C	ENST00000621465	ENSG00000005243	COPZ2	TRUE	TRUE
chr17	48033227	G	T	ENST00000621465	ENSG00000005243	COPZ2	TRUE	TRUE
chr17	48033238	G	C	ENST00000621465	ENSG00000005243	COPZ2	TRUE	TRUE
chr17	48033238	G	T	ENST00000621465	ENSG00000005243	COPZ2	TRUE	TRUE
chr17	48033264	T	A	ENST00000621465	ENSG00000005243	COPZ2	TRUE	TRUE
chr17	48033265	G	C	ENST00000621465	ENSG00000005243	COPZ2	TRUE	TRUE
chr17	48033265	G	T	ENST00000621465	ENSG00000005243	COPZ2	TRUE	TRUE
chr17	48033300	C	A	ENST00000621465	ENSG00000005243	COPZ2	TRUE	TRUE
chr17	48033303	C	A	ENST00000621465	ENSG00000005243	COPZ2	TRUE	FALSE
chr17	48033303	C	G	ENST00000621465	ENSG00000005243	COPZ2	TRUE	FALSE
chr17	48033303	C	T	ENST00000621465	ENSG00000005243	COPZ2	TRUE	FALSE
chr17	48033304	T	A	ENST00000621465	ENSG00000005243	COPZ2	TRUE	FALSE
chr17	48033304	T	C	ENST00000621465	ENSG00000005243	COPZ2	TRUE	FALSE
chr17	48033304	T	G	ENST00000621465	ENSG00000005243	COPZ2	TRUE	FALSE
chr17	48033861	A	C	ENST00000621465	ENSG00000005243	COPZ2	TRUE	FALSE
chr17	48033861	A	G	ENST00000621465	ENSG00000005243	COPZ2	TRUE	FALSE
chr17	48033861	A	T	ENST00000621465	ENSG00000005243	COPZ2	TRUE	FALSE
chr17	48033862	C	A	ENST00000621465	ENSG00000005243	COPZ2	TRUE	FALSE
chr17	48033862	C	G	ENST00000621465	ENSG00000005243	COPZ2	TRUE	FALSE
chr17	48033862	C	T	ENST00000621465	ENSG00000005243	COPZ2	TRUE	FALSE
chr17	48033866	C	A	ENST00000621465	ENSG00000005243	COPZ2	TRUE	TRUE
chr17	48033881	T	A	ENST00000621465	ENSG00000005243	COPZ2	TRUE	TRUE
chr17	48033896	T	A	ENST00000621465	ENSG00000005243	COPZ2	TRUE	TRUE
chr17	48033899	C	A	ENST00000621465	ENSG00000005243	COPZ2	TRUE	TRUE
chr17	48033911	G	A	ENST00000621465	ENSG00000005243	COPZ2	TRUE	TRUE
chr17	48033914	C	A	ENST00000621465	ENSG00000005243	COPZ2	TRUE	TRUE
chr17	48033917	T	A	ENST00000621465	ENSG00000005243	COPZ2	TRUE	TRUE
chr17	48033939	A	C	ENST00000621465	ENSG00000005243	COPZ2	TRUE	TRUE
chr17	48033939	A	T	ENST00000621465	ENSG00000005243	COPZ2	TRUE	TRUE
chr17	48033942	A	C	ENST00000621465	ENSG00000005243	COPZ2	TRUE	TRUE
chr17	48033942	A	T	ENST00000621465	ENSG00000005243	COPZ2	TRUE	TRUE
chr17	48033945	C	A	ENST00000621465	ENSG00000005243	COPZ2	TRUE	FALSE
chr17	48033945	C	G	ENST00000621465	ENSG00000005243	COPZ2	TRUE	FALSE
chr17	48033945	C	T	ENST00000621465	ENSG00000005243	COPZ2	TRUE	FALSE
chr17	48033946	T	A	ENST00000621465	ENSG00000005243	COPZ2	TRUE	FALSE
chr17	48033946	T	C	ENST00000621465	ENSG00000005243	COPZ2	TRUE	FALSE
chr17	48033946	T	G	ENST00000621465	ENSG00000005243	COPZ2	TRUE	FALSE
chr17	48036849	A	C	ENST00000621465	ENSG00000005243	COPZ2	TRUE	FALSE
chr17	48036849	A	G	ENST00000621465	ENSG00000005243	COPZ2	TRUE	FALSE
chr17	48036849	A	T	ENST00000621465	ENSG00000005243	COPZ2	TRUE	FALSE
chr17	48036850	C	A	ENST00000621465	ENSG00000005243	COPZ2	TRUE	FALSE
chr17	48036850	C	G	ENST00000621465	ENSG00000005243	COPZ2	TRUE	FALSE
chr17	48036850	C	T	ENST00000621465	ENSG00000005243	COPZ2	TRUE	FALSE
chr17	48036853	T	A	ENST00000621465	ENSG00000005243	COPZ2	TRUE	TRUE
chr17	48036898	T	A	ENST00000621465	ENSG00000005243	COPZ2	TRUE	TRUE
chr17	48036905	G	C	ENST00000621465	ENSG00000005243	COPZ2	TRUE	TRUE
chr17	48036905	G	T	ENST00000621465	ENSG00000005243	COPZ2	TRUE	TRUE
chr17	48036919	C	A	ENST00000621465	ENSG00000005243	COPZ2	TRUE	TRUE
chr17	48036922	G	A	ENST00000621465	ENSG00000005243	COPZ2	TRUE	TRUE
chr17	48036924	A	T	ENST00000621465	ENSG00000005243	COPZ2	TRUE	TRUE
chr17	48036926	C	A	ENST00000621465	ENSG00000005243	COPZ2	TRUE	FALSE
chr17	48036926	C	G	ENST00000621465	ENSG00000005243	COPZ2	TRUE	FALSE
chr17	48036926	C	T	ENST00000621465	ENSG00000005243	COPZ2	TRUE	FALSE
chr17	48036927	T	A	ENST00000621465	ENSG00000005243	COPZ2	TRUE	FALSE
chr17	48036927	T	C	ENST00000621465	ENSG00000005243	COPZ2	TRUE	FALSE
chr17	48036927	T	G	ENST00000621465	ENSG00000005243	COPZ2	TRUE	FALSE
chr17	48037665	A	C	ENST00000621465	ENSG00000005243	COPZ2	FALSE	FALSE
chr17	48037665	A	G	ENST00000621465	ENSG00000005243	COPZ2	FALSE	FALSE
chr17	48037665	A	T	ENST00000621465	ENSG00000005243	COPZ2	FALSE	FALSE
chr17	48037666	C	A	ENST00000621465	ENSG00000005243	COPZ2	FALSE	FALSE
chr17	48037666	C	G	ENST00000621465	ENSG00000005243	COPZ2	FALSE	FALSE
chr17	48037666	C	T	ENST00000621465	ENSG00000005243	COPZ2	FALSE	FALSE
chr17	48037677	G	T	ENST00000621465	ENSG00000005243	COPZ2
chr17	48037684	C	A	ENST00000621465	ENSG00000005243	COPZ2
chr17	48037693	G	A	ENST00000621465	ENSG00000005243	COPZ2
chr17	48037720	G	A	ENST00000621465	ENSG00000005243	COPZ2		FALSE
chr17	48037738	C	A	ENST00000621465	ENSG00000005243	COPZ2	FALSE	FALSE
chr17	48037757	C	T	ENST00000621465	ENSG00000005243	COPZ2	FALSE	FALSE
chr17	48037758	C	T	ENST00000621465	ENSG00000005243	COPZ2	FALSE	FALSE
chr17	48037765	C	A	ENST00000621465	ENSG00000005243	COPZ2	FALSE	FALSE
chr17	48037774	G	A	ENST00000621465	ENSG00000005243	COPZ2	FALSE	FALSE
chr17	48048463	G	A	ENST00000362042	ENSG00000082641	NFE2L1	FALSE	FALSE
chr17	48048463	G	C	ENST00000362042	ENSG00000082641	NFE2L1	TRUE	FALSE
chr17	48048463	G	T	ENST00000362042	ENSG00000082641	NFE2L1	TRUE	FALSE
chr17	48048464	T	A	ENST00000362042	ENSG00000082641	NFE2L1	TRUE	FALSE
chr17	48048464	T	C	ENST00000362042	ENSG00000082641	NFE2L1	TRUE	FALSE
chr17	48048464	T	G	ENST00000362042	ENSG00000082641	NFE2L1	TRUE	FALSE
chr17	48050605	A	C	ENST00000362042	ENSG00000082641	NFE2L1	TRUE	FALSE
chr17	48050605	A	G	ENST00000362042	ENSG00000082641	NFE2L1	TRUE	FALSE
chr17	48050605	A	T	ENST00000362042	ENSG00000082641	NFE2L1	TRUE	FALSE
chr17	48050606	G	A	ENST00000362042	ENSG00000082641	NFE2L1	TRUE	FALSE
chr17	48050606	G	C	ENST00000362042	ENSG00000082641	NFE2L1	TRUE	FALSE
chr17	48050606	G	T	ENST00000362042	ENSG00000082641	NFE2L1	TRUE	FALSE
chr17	48051131	A	T	ENST00000362042	ENSG00000082641	NFE2L1	FALSE	FALSE
chr17	48051134	A	T	ENST00000362042	ENSG00000082641	NFE2L1	FALSE	FALSE
chr17	48051139	C	A	ENST00000362042	ENSG00000082641	NFE2L1	FALSE	FALSE
chr17	48051139	C	G	ENST00000362042	ENSG00000082641	NFE2L1	FALSE	FALSE
chr17	48051141	T	A	ENST00000362042	ENSG00000082641	NFE2L1	FALSE	FALSE
chr17	48051141	T	G	ENST00000362042	ENSG00000082641	NFE2L1	FALSE	FALSE
chr17	48051146	G	T	ENST00000362042	ENSG00000082641	NFE2L1	FALSE	FALSE
chr17	48051149	G	T	ENST00000362042	ENSG00000082641	NFE2L1	FALSE	FALSE
chr17	48051158	C	T	ENST00000362042	ENSG00000082641	NFE2L1	FALSE	FALSE
chr17	48051180	T	A	ENST00000362042	ENSG00000082641	NFE2L1	TRUE	FALSE
chr17	48051211	C	A	ENST00000362042	ENSG00000082641	NFE2L1	TRUE	TRUE
chr17	48051211	C	G	ENST00000362042	ENSG00000082641	NFE2L1	TRUE	TRUE
chr17	48051219	C	A	ENST00000362042	ENSG00000082641	NFE2L1	TRUE	TRUE
chr17	48051219	C	G	ENST00000362042	ENSG00000082641	NFE2L1	TRUE	TRUE
chr17	48051221	C	T	ENST00000362042	ENSG00000082641	NFE2L1	TRUE	TRUE
chr17	48051239	G	T	ENST00000362042	ENSG00000082641	NFE2L1	TRUE	TRUE
chr17	48051268	T	A	ENST00000362042	ENSG00000082641	NFE2L1	TRUE	TRUE
chr17	48051268	T	G	ENST00000362042	ENSG00000082641	NFE2L1	TRUE	TRUE
chr17	48051272	C	T	ENST00000362042	ENSG00000082641	NFE2L1	TRUE	TRUE
chr17	48051278	C	T	ENST00000362042	ENSG00000082641	NFE2L1	TRUE	TRUE
chr17	48051303	T	A	ENST00000362042	ENSG00000082641	NFE2L1	TRUE	TRUE
chr17	48051313	T	A	ENST00000362042	ENSG00000082641	NFE2L1	TRUE	TRUE
chr17	48051313	T	G	ENST00000362042	ENSG00000082641	NFE2L1	TRUE	TRUE
chr17	48051326	A	T	ENST00000362042	ENSG00000082641	NFE2L1	TRUE	TRUE
chr17	48051349	C	A	ENST00000362042	ENSG00000082641	NFE2L1	TRUE	TRUE
chr17	48051349	C	G	ENST00000362042	ENSG00000082641	NFE2L1	TRUE	TRUE
chr17	48051374	C	T	ENST00000362042	ENSG00000082641	NFE2L1	TRUE	TRUE
chr17	48051398	C	T	ENST00000362042	ENSG00000082641	NFE2L1	TRUE	TRUE
chr17	48051413	G	T	ENST00000362042	ENSG00000082641	NFE2L1	TRUE	TRUE
chr17	48051426	G	A	ENST00000362042	ENSG00000082641	NFE2L1	TRUE	TRUE
chr17	48051427	G	A	ENST00000362042	ENSG00000082641	NFE2L1	TRUE	TRUE
chr17	48051437	C	T	ENST00000362042	ENSG00000082641	NFE2L1	TRUE	TRUE
chr17	48051446	G	T	ENST00000362042	ENSG00000082641	NFE2L1	TRUE	TRUE
chr17	48051467	C	T	ENST00000362042	ENSG00000082641	NFE2L1	TRUE	TRUE
chr17	48051477	C	A	ENST00000362042	ENSG00000082641	NFE2L1	TRUE	TRUE
chr17	48051477	C	G	ENST00000362042	ENSG00000082641	NFE2L1	TRUE	TRUE
chr17	48051491	G	T	ENST00000362042	ENSG00000082641	NFE2L1	TRUE	TRUE
chr17	48051509	C	T	ENST00000362042	ENSG00000082641	NFE2L1	TRUE	TRUE
chr17	48051539	C	T	ENST00000362042	ENSG00000082641	NFE2L1	TRUE	TRUE
chr17	48051542	G	T	ENST00000362042	ENSG00000082641	NFE2L1	TRUE	TRUE
chr17	48051548	G	T	ENST00000362042	ENSG00000082641	NFE2L1	TRUE	TRUE
chr17	48051554	G	T	ENST00000362042	ENSG00000082641	NFE2L1	TRUE	TRUE
chr17	48051557	C	T	ENST00000362042	ENSG00000082641	NFE2L1	TRUE	TRUE
chr17	48051560	G	T	ENST00000362042	ENSG00000082641	NFE2L1	TRUE	TRUE
chr17	48051569	G	T	ENST00000362042	ENSG00000082641	NFE2L1	TRUE	TRUE
chr17	48051576	T	A	ENST00000362042	ENSG00000082641	NFE2L1	TRUE	TRUE
chr17	48051578	G	T	ENST00000362042	ENSG00000082641	NFE2L1	TRUE	TRUE
chr17	48051585	T	A	ENST00000362042	ENSG00000082641	NFE2L1	TRUE	TRUE
chr17	48051611	G	T	ENST00000362042	ENSG00000082641	NFE2L1	TRUE	TRUE
chr17	48051618	T	A	ENST00000362042	ENSG00000082641	NFE2L1	TRUE	TRUE
chr17	48051618	T	G	ENST00000362042	ENSG00000082641	NFE2L1	TRUE	TRUE
chr17	48051623	A	T	ENST00000362042	ENSG00000082641	NFE2L1	TRUE	TRUE
chr17	48051626	G	T	ENST00000362042	ENSG00000082641	NFE2L1	TRUE	TRUE
chr17	48051629	G	A	ENST00000362042	ENSG00000082641	NFE2L1	TRUE	FALSE
chr17	48051629	G	C	ENST00000362042	ENSG00000082641	NFE2L1	TRUE	FALSE
chr17	48051629	G	T	ENST00000362042	ENSG00000082641	NFE2L1	TRUE	FALSE
chr17	48051630	T	A	ENST00000362042	ENSG00000082641	NFE2L1	TRUE	FALSE
chr17	48051630	T	C	ENST00000362042	ENSG00000082641	NFE2L1	FALSE	FALSE
chr17	48051630	T	G	ENST00000362042	ENSG00000082641	NFE2L1	TRUE	FALSE
chr17	48056384	A	C	ENST00000362042	ENSG00000082641	NFE2L1	TRUE	FALSE
chr17	48056384	A	G	ENST00000362042	ENSG00000082641	NFE2L1	TRUE	FALSE
chr17	48056384	A	T	ENST00000362042	ENSG00000082641	NFE2L1	TRUE	FALSE
chr17	48056385	G	A	ENST00000362042	ENSG00000082641	NFE2L1	TRUE	FALSE
chr17	48056385	G	C	ENST00000362042	ENSG00000082641	NFE2L1	TRUE	FALSE
chr17	48056385	G	T	ENST00000362042	ENSG00000082641	NFE2L1	TRUE	FALSE
chr17	48056411	G	A	ENST00000362042	ENSG00000082641	NFE2L1	TRUE	TRUE
chr17	48056412	G	A	ENST00000362042	ENSG00000082641	NFE2L1	TRUE	TRUE
chr17	48056413	C	T	ENST00000362042	ENSG00000082641	NFE2L1	TRUE	TRUE
chr17	48056416	C	T	ENST00000362042	ENSG00000082641	NFE2L1	TRUE	TRUE
chr17	48056443	G	T	ENST00000362042	ENSG00000082641	NFE2L1	TRUE	TRUE
chr17	48056457	T	A	ENST00000362042	ENSG00000082641	NFE2L1	TRUE	TRUE
chr17	48056457	T	G	ENST00000362042	ENSG00000082641	NFE2L1	TRUE	TRUE
chr17	48056467	C	T	ENST00000362042	ENSG00000082641	NFE2L1	TRUE	TRUE
chr17	48056470	A	T	ENST00000362042	ENSG00000082641	NFE2L1	TRUE	TRUE
chr17	48056473	G	T	ENST00000362042	ENSG00000082641	NFE2L1	TRUE	TRUE
chr17	48056476	C	T	ENST00000362042	ENSG00000082641	NFE2L1	TRUE	TRUE
chr17	48056485	G	T	ENST00000362042	ENSG00000082641	NFE2L1	TRUE	TRUE
chr17	48056488	A	T	ENST00000362042	ENSG00000082641	NFE2L1	TRUE	TRUE
chr17	48056491	G	T	ENST00000362042	ENSG00000082641	NFE2L1	TRUE	TRUE
chr17	48056497	C	T	ENST00000362042	ENSG00000082641	NFE2L1	TRUE	TRUE
chr17	48056503	G	T	ENST00000362042	ENSG00000082641	NFE2L1	TRUE	TRUE
chr17	48056509	G	T	ENST00000362042	ENSG00000082641	NFE2L1	TRUE	TRUE
chr17	48056512	C	T	ENST00000362042	ENSG00000082641	NFE2L1	TRUE	TRUE
chr17	48056522	G	A	ENST00000362042	ENSG00000082641	NFE2L1	TRUE	TRUE
chr17	48056523	G	A	ENST00000362042	ENSG00000082641	NFE2L1	TRUE	TRUE
chr17	48056530	G	T	ENST00000362042	ENSG00000082641	NFE2L1	TRUE	TRUE
chr17	48056539	G	T	ENST00000362042	ENSG00000082641	NFE2L1	TRUE	TRUE
chr17	48056569	G	T	ENST00000362042	ENSG00000082641	NFE2L1	TRUE	TRUE
chr17	48056572	G	T	ENST00000362042	ENSG00000082641	NFE2L1	TRUE	TRUE
chr17	48056581	G	T	ENST00000362042	ENSG00000082641	NFE2L1	TRUE	TRUE
chr17	48056596	C	T	ENST00000362042	ENSG00000082641	NFE2L1	TRUE	TRUE
chr17	48056599	G	A	ENST00000362042	ENSG00000082641	NFE2L1	TRUE	FALSE
chr17	48056599	G	C	ENST00000362042	ENSG00000082641	NFE2L1	TRUE	FALSE
chr17	48056599	G	T	ENST00000362042	ENSG00000082641	NFE2L1	TRUE	FALSE
chr17	48056600	T	A	ENST00000362042	ENSG00000082641	NFE2L1	TRUE	FALSE
chr17	48056600	T	C	ENST00000362042	ENSG00000082641	NFE2L1	TRUE	FALSE
chr17	48056600	T	G	ENST00000362042	ENSG00000082641	NFE2L1	TRUE	FALSE
chr17	48057030	A	C	ENST00000362042	ENSG00000082641	NFE2L1	TRUE	FALSE
chr17	48057030	A	G	ENST00000362042	ENSG00000082641	NFE2L1	TRUE	FALSE
chr17	48057030	A	T	ENST00000362042	ENSG00000082641	NFE2L1	TRUE	FALSE
chr17	48057031	G	A	ENST00000362042	ENSG00000082641	NFE2L1	TRUE	FALSE
chr17	48057031	G	C	ENST00000362042	ENSG00000082641	NFE2L1	TRUE	FALSE
chr17	48057031	G	T	ENST00000362042	ENSG00000082641	NFE2L1	TRUE	FALSE
chr17	48057044	G	T	ENST00000362042	ENSG00000082641	NFE2L1	TRUE	TRUE
chr17	48057050	C	T	ENST00000362042	ENSG00000082641	NFE2L1	TRUE	TRUE
chr17	48057068	G	T	ENST00000362042	ENSG00000082641	NFE2L1	TRUE	TRUE
chr17	48057071	G	T	ENST00000362042	ENSG00000082641	NFE2L1	TRUE	TRUE
chr17	48057076	C	A	ENST00000362042	ENSG00000082641	NFE2L1	TRUE	TRUE
chr17	48057089	G	T	ENST00000362042	ENSG00000082641	NFE2L1	TRUE	TRUE
chr17	48057100	C	A	ENST00000362042	ENSG00000082641	NFE2L1	TRUE	TRUE
chr17	48057110	G	T	ENST00000362042	ENSG00000082641	NFE2L1	TRUE	TRUE
chr17	48057119	G	T	ENST00000362042	ENSG00000082641	NFE2L1	TRUE	TRUE
chr17	48057122	G	A	ENST00000362042	ENSG00000082641	NFE2L1	TRUE	FALSE
chr17	48057122	G	C	ENST00000362042	ENSG00000082641	NFE2L1	TRUE	FALSE
chr17	48057122	G	T	ENST00000362042	ENSG00000082641	NFE2L1	TRUE	FALSE
chr17	48057123	T	A	ENST00000362042	ENSG00000082641	NFE2L1	TRUE	FALSE
chr17	48057123	T	C	ENST00000362042	ENSG00000082641	NFE2L1	TRUE	FALSE
chr17	48057123	T	G	ENST00000362042	ENSG00000082641	NFE2L1	TRUE	FALSE
chr17	48057342	A	C	ENST00000362042	ENSG00000082641	NFE2L1	TRUE	FALSE
chr17	48057342	A	G	ENST00000362042	ENSG00000082641	NFE2L1	TRUE	FALSE
chr17	48057342	A	T	ENST00000362042	ENSG00000082641	NFE2L1	TRUE	FALSE
chr17	48057343	G	A	ENST00000362042	ENSG00000082641	NFE2L1	TRUE	FALSE
chr17	48057343	G	C	ENST00000362042	ENSG00000082641	NFE2L1	TRUE	FALSE
chr17	48057343	G	T	ENST00000362042	ENSG00000082641	NFE2L1	TRUE	FALSE
chr17	48057371	G	T	ENST00000362042	ENSG00000082641	NFE2L1	TRUE	TRUE
chr17	48057386	G	T	ENST00000362042	ENSG00000082641	NFE2L1	TRUE	TRUE
chr17	48057392	G	T	ENST00000362042	ENSG00000082641	NFE2L1	TRUE	TRUE
chr17	48057407	C	T	ENST00000362042	ENSG00000082641	NFE2L1	TRUE	TRUE
chr17	48057420	T	A	ENST00000362042	ENSG00000082641	NFE2L1	TRUE	TRUE
chr17	48057443	G	T	ENST00000362042	ENSG00000082641	NFE2L1	TRUE	TRUE
chr17	48057447	C	A	ENST00000362042	ENSG00000082641	NFE2L1	TRUE	TRUE
chr17	48057447	C	G	ENST00000362042	ENSG00000082641	NFE2L1	TRUE	TRUE
chr17	48057459	T	A	ENST00000362042	ENSG00000082641	NFE2L1	FALSE	FALSE
chr17	48057461	G	T	ENST00000362042	ENSG00000082641	NFE2L1	FALSE	FALSE
chr17	48057464	C	T	ENST00000362042	ENSG00000082641	NFE2L1	FALSE	FALSE
chr17	48057467	C	T	ENST00000362042	ENSG00000082641	NFE2L1	FALSE	FALSE
chr17	48057471	G	A	ENST00000362042	ENSG00000082641	NFE2L1	FALSE	FALSE
chr17	48057472	G	A	ENST00000362042	ENSG00000082641	NFE2L1	FALSE	FALSE
chr17	48057473	C	T	ENST00000362042	ENSG00000082641	NFE2L1	FALSE	FALSE
chr17	48057494	G	T	ENST00000362042	ENSG00000082641	NFE2L1	FALSE	FALSE
chr17	48057500	C	T	ENST00000362042	ENSG00000082641	NFE2L1	FALSE	FALSE
chr17	48057503	G	A	ENST00000362042	ENSG00000082641	NFE2L1	TRUE	FALSE
chr17	48057503	G	C	ENST00000362042	ENSG00000082641	NFE2L1	TRUE	FALSE
chr17	48057503	G	T	ENST00000362042	ENSG00000082641	NFE2L1	TRUE	FALSE
chr17	48057504	T	A	ENST00000362042	ENSG00000082641	NFE2L1	TRUE	FALSE
chr17	48057504	T	C	ENST00000362042	ENSG00000082641	NFE2L1	TRUE	FALSE
chr17	48057504	T	G	ENST00000362042	ENSG00000082641	NFE2L1	TRUE	FALSE
chr17	48058293	A	C	ENST00000362042	ENSG00000082641	NFE2L1	TRUE	FALSE
chr17	48058293	A	G	ENST00000362042	ENSG00000082641	NFE2L1	TRUE	FALSE
chr17	48058293	A	T	ENST00000362042	ENSG00000082641	NFE2L1	TRUE	FALSE
chr17	48058294	G	A	ENST00000362042	ENSG00000082641	NFE2L1	TRUE	FALSE
chr17	48058294	G	C	ENST00000362042	ENSG00000082641	NFE2L1	TRUE	FALSE
chr17	48058294	G	T	ENST00000362042	ENSG00000082641	NFE2L1	TRUE	FALSE
chr17	48058301	G	T	ENST00000362042	ENSG00000082641	NFE2L1	FALSE	FALSE
chr17	48058314	C	A	ENST00000362042	ENSG00000082641	NFE2L1	FALSE	FALSE
chr17	48058314	C	G	ENST00000362042	ENSG00000082641	NFE2L1	FALSE	FALSE
chr17	48058322	G	T	ENST00000362042	ENSG00000082641	NFE2L1	FALSE	FALSE
chr17	48058333	C	A	ENST00000362042	ENSG00000082641	NFE2L1	FALSE	FALSE
chr17	48058333	C	G	ENST00000362042	ENSG00000082641	NFE2L1	FALSE	FALSE
chr17	48058346	G	T	ENST00000362042	ENSG00000082641	NFE2L1	FALSE	FALSE
chr17	48058369	C	A	ENST00000362042	ENSG00000082641	NFE2L1	FALSE	FALSE
chr17	48058369	C	G	ENST00000362042	ENSG00000082641	NFE2L1	FALSE	FALSE
chr17	48058397	C	T	ENST00000362042	ENSG00000082641	NFE2L1	FALSE	FALSE
chr17	48058415	C	T	ENST00000362042	ENSG00000082641	NFE2L1	FALSE	FALSE
chr17	48058435	C	A	ENST00000362042	ENSG00000082641	NFE2L1	FALSE	FALSE
chr17	48058439	C	T	ENST00000362042	ENSG00000082641	NFE2L1	FALSE	FALSE
chr17	48058449	T	A	ENST00000362042	ENSG00000082641	NFE2L1	FALSE	FALSE
chr17	48058449	T	G	ENST00000362042	ENSG00000082641	NFE2L1	FALSE	FALSE
chr17	48058463	G	T	ENST00000362042	ENSG00000082641	NFE2L1	FALSE	FALSE
chr17	48058469	G	T	ENST00000362042	ENSG00000082641	NFE2L1	FALSE	FALSE
chr17	48058509	T	A	ENST00000362042	ENSG00000082641	NFE2L1	FALSE	FALSE
chr17	48058583	C	T	ENST00000362042	ENSG00000082641	NFE2L1	FALSE	FALSE
chr17	48058619	G	T	ENST00000362042	ENSG00000082641	NFE2L1	FALSE	FALSE
chr17	48058635	T	A	ENST00000362042	ENSG00000082641	NFE2L1	FALSE	FALSE
chr17	48058647	T	A	ENST00000362042	ENSG00000082641	NFE2L1	FALSE	FALSE
chr17	48058647	T	G	ENST00000362042	ENSG00000082641	NFE2L1	FALSE	FALSE
chr17	48058652	G	T	ENST00000362042	ENSG00000082641	NFE2L1	FALSE	FALSE
chr17	48058662	T	A	ENST00000362042	ENSG00000082641	NFE2L1	FALSE	FALSE
chr17	48058667	G	T	ENST00000362042	ENSG00000082641	NFE2L1	FALSE	FALSE
chr17	48058694	G	T	ENST00000362042	ENSG00000082641	NFE2L1	FALSE	FALSE
chr17	48058697	G	T	ENST00000362042	ENSG00000082641	NFE2L1	FALSE	FALSE
chr17	48058715	C	T	ENST00000362042	ENSG00000082641	NFE2L1	FALSE	FALSE
chr17	48058724	C	T	ENST00000362042	ENSG00000082641	NFE2L1	FALSE	FALSE
chr17	48058730	G	T	ENST00000362042	ENSG00000082641	NFE2L1	FALSE	FALSE
chr17	48058733	G	T	ENST00000362042	ENSG00000082641	NFE2L1	FALSE	FALSE
chr17	48058736	G	T	ENST00000362042	ENSG00000082641	NFE2L1	FALSE	FALSE
chr17	48058752	C	A	ENST00000362042	ENSG00000082641	NFE2L1	FALSE	FALSE
chr17	48058752	C	G	ENST00000362042	ENSG00000082641	NFE2L1	FALSE	FALSE
chr17	48058764	T	A	ENST00000362042	ENSG00000082641	NFE2L1	FALSE	FALSE
chr17	48058764	T	G	ENST00000362042	ENSG00000082641	NFE2L1	FALSE	FALSE
chr17	48058770	C	A	ENST00000362042	ENSG00000082641	NFE2L1	FALSE	FALSE
chr17	48058802	G	T	ENST00000362042	ENSG00000082641	NFE2L1
chr17	48058880	G	T	ENST00000362042	ENSG00000082641	NFE2L1
chr17	48058883	G	T	ENST00000362042	ENSG00000082641	NFE2L1
chr17	48058900	C	A	ENST00000362042	ENSG00000082641	NFE2L1	FALSE	FALSE
chr17	48058900	C	G	ENST00000362042	ENSG00000082641	NFE2L1	FALSE	FALSE
chr17	48058913	G	T	ENST00000362042	ENSG00000082641	NFE2L1	FALSE	FALSE
chr17	48058928	G	T	ENST00000362042	ENSG00000082641	NFE2L1	FALSE	FALSE
chr17	48058931	G	T	ENST00000362042	ENSG00000082641	NFE2L1	FALSE	FALSE
chr17	48058937	G	T	ENST00000362042	ENSG00000082641	NFE2L1	FALSE	FALSE
chr17	48058954	C	A	ENST00000362042	ENSG00000082641	NFE2L1	FALSE	FALSE
chr17	48058954	C	G	ENST00000362042	ENSG00000082641	NFE2L1	FALSE	FALSE
chr17	48058955	C	T	ENST00000362042	ENSG00000082641	NFE2L1	FALSE	FALSE
chr17	48058961	G	T	ENST00000362042	ENSG00000082641	NFE2L1	FALSE	FALSE
chr17	48058966	T	A	ENST00000362042	ENSG00000082641	NFE2L1	FALSE	FALSE
chr17	48058966	T	G	ENST00000362042	ENSG00000082641	NFE2L1	FALSE	FALSE
chr17	48058970	A	T	ENST00000362042	ENSG00000082641	NFE2L1	FALSE	FALSE
chr17	48058978	C	A	ENST00000362042	ENSG00000082641	NFE2L1	FALSE	FALSE
chr17	48058990	C	A	ENST00000362042	ENSG00000082641	NFE2L1	FALSE	FALSE
chr17	48058990	C	G	ENST00000362042	ENSG00000082641	NFE2L1	FALSE	FALSE
chr17	48058991	C	T	ENST00000362042	ENSG00000082641	NFE2L1	FALSE	FALSE
chr17	48059003	C	T	ENST00000362042	ENSG00000082641	NFE2L1	FALSE	FALSE
chr17	48059010	C	A	ENST00000362042	ENSG00000082641	NFE2L1	FALSE	FALSE
chr17	48059010	C	G	ENST00000362042	ENSG00000082641	NFE2L1	FALSE	FALSE
chr17	48059014	C	A	ENST00000362042	ENSG00000082641	NFE2L1	FALSE	FALSE
chr17	48059023	C	A	ENST00000362042	ENSG00000082641	NFE2L1	FALSE	FALSE
chr17	48059023	C	G	ENST00000362042	ENSG00000082641	NFE2L1	FALSE	FALSE
chr17	48059027	G	T	ENST00000362042	ENSG00000082641	NFE2L1	FALSE	FALSE
chr17	48059053	C	A	ENST00000362042	ENSG00000082641	NFE2L1	FALSE	FALSE
chr17	48059053	C	G	ENST00000362042	ENSG00000082641	NFE2L1	FALSE	FALSE
chr17	48059079	C	A	ENST00000362042	ENSG00000082641	NFE2L1	FALSE	FALSE
chr17	48059079	C	G	ENST00000362042	ENSG00000082641	NFE2L1	FALSE	FALSE
chr17	48059108	A	T	ENST00000362042	ENSG00000082641	NFE2L1	FALSE	FALSE
chr17	48059111	A	T	ENST00000362042	ENSG00000082641	NFE2L1	FALSE	FALSE
chr17	48059120	A	T	ENST00000362042	ENSG00000082641	NFE2L1	FALSE	FALSE
chr17	48059123	G	T	ENST00000362042	ENSG00000082641	NFE2L1	FALSE	FALSE
chr17	48059126	A	T	ENST00000362042	ENSG00000082641	NFE2L1	FALSE	FALSE
chr17	48059129	C	T	ENST00000362042	ENSG00000082641	NFE2L1	FALSE	FALSE
chr17	48059147	A	T	ENST00000362042	ENSG00000082641	NFE2L1	FALSE	FALSE
chr17	48059150	C	T	ENST00000362042	ENSG00000082641	NFE2L1	FALSE	FALSE
chr17	48059165	G	T	ENST00000362042	ENSG00000082641	NFE2L1	FALSE	FALSE
chr17	48059171	C	T	ENST00000362042	ENSG00000082641	NFE2L1	FALSE	FALSE
chr17	48059177	C	T	ENST00000362042	ENSG00000082641	NFE2L1	FALSE	FALSE
chr17	48059186	A	T	ENST00000362042	ENSG00000082641	NFE2L1	FALSE	FALSE
chr17	48059207	A	T	ENST00000362042	ENSG00000082641	NFE2L1	FALSE	FALSE
chr17	48059228	G	T	ENST00000362042	ENSG00000082641	NFE2L1	FALSE	FALSE
chr17	48059231	G	T	ENST00000362042	ENSG00000082641	NFE2L1	FALSE	FALSE
chr17	48059240	G	T	ENST00000362042	ENSG00000082641	NFE2L1	FALSE	FALSE
chr17	48059252	A	T	ENST00000362042	ENSG00000082641	NFE2L1	FALSE	FALSE
chr17	48059257	C	A	ENST00000362042	ENSG00000082641	NFE2L1	FALSE	FALSE
chr17	48059257	C	G	ENST00000362042	ENSG00000082641	NFE2L1	FALSE	FALSE
chr17	48059258	C	T	ENST00000362042	ENSG00000082641	NFE2L1	FALSE	FALSE
chr17	48059262	T	A	ENST00000362042	ENSG00000082641	NFE2L1	FALSE	FALSE
chr17	48059267	G	T	ENST00000362042	ENSG00000082641	NFE2L1	FALSE	FALSE
chr17	48059273	C	T	ENST00000362042	ENSG00000082641	NFE2L1	FALSE	FALSE
chr17	48059288	C	T	ENST00000362042	ENSG00000082641	NFE2L1	FALSE	FALSE
chr17	48059309	A	T	ENST00000362042	ENSG00000082641	NFE2L1	FALSE	FALSE
chr17	48059315	A	T	ENST00000362042	ENSG00000082641	NFE2L1	FALSE	FALSE
chr17	48059327	C	T	ENST00000362042	ENSG00000082641	NFE2L1	FALSE	FALSE
chr17	48059335	C	A	ENST00000362042	ENSG00000082641	NFE2L1	FALSE	FALSE
chr17	48059339	A	T	ENST00000362042	ENSG00000082641	NFE2L1	FALSE	FALSE
chr17	48059345	A	T	ENST00000362042	ENSG00000082641	NFE2L1	FALSE	FALSE
chr17	48059369	G	T	ENST00000362042	ENSG00000082641	NFE2L1	FALSE	FALSE
chr17	48059381	G	T	ENST00000362042	ENSG00000082641	NFE2L1	FALSE	FALSE
chr17	48059390	C	T	ENST00000362042	ENSG00000082641	NFE2L1	FALSE	FALSE
chr17	48059399	A	T	ENST00000362042	ENSG00000082641	NFE2L1	FALSE	FALSE
chr17	48059417	G	T	ENST00000362042	ENSG00000082641	NFE2L1	FALSE	FALSE
chr17	48059420	A	T	ENST00000362042	ENSG00000082641	NFE2L1	FALSE	FALSE
chr17	48059426	G	T	ENST00000362042	ENSG00000082641	NFE2L1	FALSE	FALSE
chr17	48059444	C	T	ENST00000362042	ENSG00000082641	NFE2L1	FALSE	FALSE
chr17	48059447	C	T	ENST00000362042	ENSG00000082641	NFE2L1	FALSE	FALSE
chr17	48059453	A	T	ENST00000362042	ENSG00000082641	NFE2L1	FALSE	FALSE
chr17	48059456	C	T	ENST00000362042	ENSG00000082641	NFE2L1	FALSE	FALSE
chr17	48059459	A	T	ENST00000362042	ENSG00000082641	NFE2L1	FALSE	FALSE
chr17	48059465	C	T	ENST00000362042	ENSG00000082641	NFE2L1	FALSE	FALSE
chr17	48059476	C	A	ENST00000362042	ENSG00000082641	NFE2L1	FALSE	FALSE
chr17	48059476	C	G	ENST00000362042	ENSG00000082641	NFE2L1	FALSE	FALSE
chr17	48059477	C	T	ENST00000362042	ENSG00000082641	NFE2L1	FALSE	FALSE
chr17	48059480	G	T	ENST00000362042	ENSG00000082641	NFE2L1	FALSE	FALSE
chr17	48059498	C	T	ENST00000362042	ENSG00000082641	NFE2L1	FALSE	FALSE
chr17	48059504	G	T	ENST00000362042	ENSG00000082641	NFE2L1	FALSE	FALSE
chr17	48059510	G	T	ENST00000362042	ENSG00000082641	NFE2L1	FALSE	FALSE
chr17	48059513	C	T	ENST00000362042	ENSG00000082641	NFE2L1	FALSE	FALSE
chr17	48059521	C	A	ENST00000362042	ENSG00000082641	NFE2L1	FALSE	FALSE
chr17	48059521	C	G	ENST00000362042	ENSG00000082641	NFE2L1	FALSE	FALSE
chr17	48059523	C	A	ENST00000362042	ENSG00000082641	NFE2L1	FALSE	FALSE
chr17	48059531	C	T	ENST00000362042	ENSG00000082641	NFE2L1	FALSE	FALSE
chr17	48059536	T	A	ENST00000362042	ENSG00000082641	NFE2L1	FALSE	FALSE
chr17	48059536	T	G	ENST00000362042	ENSG00000082641	NFE2L1	FALSE	FALSE
chr17	48059543	C	T	ENST00000362042	ENSG00000082641	NFE2L1	FALSE	FALSE
chr17	48059548	C	A	ENST00000362042	ENSG00000082641	NFE2L1	FALSE	FALSE
chr17	48059548	C	G	ENST00000362042	ENSG00000082641	NFE2L1	FALSE	FALSE
chr17	48059594	C	T	ENST00000362042	ENSG00000082641	NFE2L1	FALSE	FALSE
chr17	48059597	C	T	ENST00000362042	ENSG00000082641	NFE2L1	FALSE	FALSE
chr17	48059609	C	T	ENST00000362042	ENSG00000082641	NFE2L1	FALSE	FALSE
chr17	48059612	G	T	ENST00000362042	ENSG00000082641	NFE2L1	FALSE	FALSE
chr17	48059618	A	T	ENST00000362042	ENSG00000082641	NFE2L1	FALSE	FALSE
chr17	48059624	A	T	ENST00000362042	ENSG00000082641	NFE2L1	FALSE	FALSE
chr17	48059633	A	T	ENST00000362042	ENSG00000082641	NFE2L1	FALSE	FALSE
chr17	48059636	A	T	ENST00000362042	ENSG00000082641	NFE2L1	FALSE	FALSE
chr17	48071443	T	A	ENST00000225603	ENSG00000108468	CBX1	FALSE	FALSE
chr17	48071452	T	A	ENST00000225603	ENSG00000108468	CBX1	FALSE	FALSE
chr17	48071455	T	A	ENST00000225603	ENSG00000108468	CBX1	FALSE	FALSE
chr17	48071467	C	A	ENST00000225603	ENSG00000108468	CBX1	FALSE	FALSE
chr17	48071469	G	T	ENST00000225603	ENSG00000108468	CBX1	FALSE	FALSE
chr17	48071474	G	C	ENST00000225603	ENSG00000108468	CBX1	FALSE	FALSE
chr17	48071474	G	T	ENST00000225603	ENSG00000108468	CBX1	FALSE	FALSE
chr17	48071483	C	T	ENST00000225603	ENSG00000108468	CBX1	FALSE	FALSE
chr17	48071484	C	T	ENST00000225603	ENSG00000108468	CBX1	FALSE	FALSE
chr17	48071497	C	A	ENST00000225603	ENSG00000108468	CBX1	FALSE	FALSE
chr17	48071500	C	A	ENST00000225603	ENSG00000108468	CBX1	FALSE	FALSE
chr17	48071501	A	C	ENST00000225603	ENSG00000108468	CBX1	FALSE	FALSE
chr17	48071501	A	T	ENST00000225603	ENSG00000108468	CBX1	FALSE	FALSE
chr17	48071521	G	A	ENST00000225603	ENSG00000108468	CBX1	FALSE	FALSE
chr17	48071525	G	T	ENST00000225603	ENSG00000108468	CBX1	FALSE	FALSE
chr17	48071530	T	A	ENST00000225603	ENSG00000108468	CBX1	FALSE	FALSE
chr17	48071542	C	A	ENST00000225603	ENSG00000108468	CBX1	FALSE	FALSE
chr17	48071545	T	A	ENST00000225603	ENSG00000108468	CBX1	FALSE	FALSE
chr17	48071566	C	A	ENST00000225603	ENSG00000108468	CBX1	FALSE	FALSE
chr17	48071578	T	A	ENST00000225603	ENSG00000108468	CBX1	FALSE	FALSE
chr17	48071579	C	T	ENST00000225603	ENSG00000108468	CBX1	FALSE	FALSE
chr17	48071580	C	A	ENST00000225603	ENSG00000108468	CBX1	TRUE	FALSE
chr17	48071580	C	G	ENST00000225603	ENSG00000108468	CBX1	TRUE	FALSE
chr17	48071580	C	T	ENST00000225603	ENSG00000108468	CBX1	TRUE	FALSE
chr17	48071581	T	A	ENST00000225603	ENSG00000108468	CBX1	TRUE	FALSE
chr17	48071581	T	C	ENST00000225603	ENSG00000108468	CBX1	TRUE	FALSE
chr17	48071581	T	G	ENST00000225603	ENSG00000108468	CBX1	TRUE	FALSE
chr17	48075004	A	C	ENST00000225603	ENSG00000108468	CBX1	TRUE	FALSE
chr17	48075004	A	G	ENST00000225603	ENSG00000108468	CBX1	TRUE	FALSE
chr17	48075004	A	T	ENST00000225603	ENSG00000108468	CBX1	TRUE	FALSE
chr17	48075005	C	A	ENST00000225603	ENSG00000108468	CBX1	TRUE	FALSE
chr17	48075005	C	G	ENST00000225603	ENSG00000108468	CBX1	TRUE	FALSE
chr17	48075005	C	T	ENST00000225603	ENSG00000108468	CBX1	TRUE	FALSE
chr17	48075006	C	T	ENST00000225603	ENSG00000108468	CBX1	FALSE	FALSE
chr17	48075010	T	A	ENST00000225603	ENSG00000108468	CBX1	FALSE	FALSE
chr17	48075028	C	A	ENST00000225603	ENSG00000108468	CBX1	FALSE	FALSE
chr17	48075031	C	A	ENST00000225603	ENSG00000108468	CBX1	FALSE	FALSE
chr17	48075049	C	A	ENST00000225603	ENSG00000108468	CBX1	FALSE	FALSE
chr17	48075061	C	A	ENST00000225603	ENSG00000108468	CBX1	TRUE	TRUE
chr17	48075067	C	A	ENST00000225603	ENSG00000108468	CBX1	TRUE	TRUE
chr17	48075069	A	T	ENST00000225603	ENSG00000108468	CBX1	TRUE	TRUE
chr17	48075076	G	A	ENST00000225603	ENSG00000108468	CBX1	TRUE	TRUE
chr17	48075088	G	A	ENST00000225603	ENSG00000108468	CBX1	TRUE	TRUE
chr17	48075094	T	A	ENST00000225603	ENSG00000108468	CBX1	TRUE	TRUE
chr17	48075097	C	A	ENST00000225603	ENSG00000108468	CBX1	TRUE	TRUE
chr17	48075099	G	C	ENST00000225603	ENSG00000108468	CBX1	TRUE	TRUE
chr17	48075099	G	T	ENST00000225603	ENSG00000108468	CBX1	TRUE	TRUE
chr17	48075101	C	A	ENST00000225603	ENSG00000108468	CBX1	TRUE	FALSE
chr17	48075101	C	G	ENST00000225603	ENSG00000108468	CBX1	TRUE	FALSE
chr17	48075101	C	T	ENST00000225603	ENSG00000108468	CBX1	TRUE	FALSE
chr17	48075102	T	A	ENST00000225603	ENSG00000108468	CBX1	TRUE	FALSE
chr17	48075102	T	C	ENST00000225603	ENSG00000108468	CBX1	TRUE	FALSE
chr17	48075102	T	G	ENST00000225603	ENSG00000108468	CBX1	TRUE	FALSE
chr17	48075999	A	C	ENST00000225603	ENSG00000108468	CBX1	TRUE	FALSE
chr17	48075999	A	G	ENST00000225603	ENSG00000108468	CBX1	TRUE	FALSE
chr17	48075999	A	T	ENST00000225603	ENSG00000108468	CBX1	TRUE	FALSE
chr17	48076000	C	A	ENST00000225603	ENSG00000108468	CBX1	TRUE	FALSE
chr17	48076000	C	G	ENST00000225603	ENSG00000108468	CBX1	TRUE	FALSE
chr17	48076000	C	T	ENST00000225603	ENSG00000108468	CBX1	TRUE	FALSE
chr17	48076003	C	A	ENST00000225603	ENSG00000108468	CBX1
chr17	48076006	C	A	ENST00000225603	ENSG00000108468	CBX1
chr17	48076009	T	A	ENST00000225603	ENSG00000108468	CBX1
chr17	48076012	T	A	ENST00000225603	ENSG00000108468	CBX1
chr17	48076015	T	A	ENST00000225603	ENSG00000108468	CBX1
chr17	48076018	T	A	ENST00000225603	ENSG00000108468	CBX1
chr17	48076024	T	A	ENST00000225603	ENSG00000108468	CBX1
chr17	48076030	C	A	ENST00000225603	ENSG00000108468	CBX1
chr17	48076033	C	A	ENST00000225603	ENSG00000108468	CBX1
chr17	48076036	C	A	ENST00000225603	ENSG00000108468	CBX1
chr17	48076039	T	A	ENST00000225603	ENSG00000108468	CBX1
chr17	48076045	C	A	ENST00000225603	ENSG00000108468	CBX1
chr17	48076063	T	A	ENST00000225603	ENSG00000108468	CBX1
chr17	48076069	T	A	ENST00000225603	ENSG00000108468	CBX1
chr17	48076075	C	A	ENST00000225603	ENSG00000108468	CBX1
chr17	48076078	C	A	ENST00000225603	ENSG00000108468	CBX1
chr17	48076080	G	C	ENST00000225603	ENSG00000108468	CBX1
chr17	48076080	G	T	ENST00000225603	ENSG00000108468	CBX1
chr17	48076084	T	A	ENST00000225603	ENSG00000108468	CBX1
chr17	48076093	C	A	ENST00000225603	ENSG00000108468	CBX1
chr17	48076105	T	A	ENST00000225603	ENSG00000108468	CBX1	TRUE	TRUE
chr17	48076108	G	A	ENST00000225603	ENSG00000108468	CBX1	TRUE	TRUE
chr17	48076110	G	C	ENST00000225603	ENSG00000108468	CBX1	TRUE	TRUE
chr17	48076110	G	T	ENST00000225603	ENSG00000108468	CBX1	TRUE	TRUE
chr17	48076114	G	A	ENST00000225603	ENSG00000108468	CBX1	TRUE	TRUE
chr17	48076123	C	A	ENST00000225603	ENSG00000108468	CBX1	TRUE	TRUE
chr17	48076139	G	T	ENST00000225603	ENSG00000108468	CBX1	TRUE	TRUE
chr17	48076153	C	A	ENST00000225603	ENSG00000108468	CBX1	TRUE	TRUE
chr17	48076156	C	A	ENST00000225603	ENSG00000108468	CBX1	TRUE	TRUE
chr17	48076162	C	A	ENST00000225603	ENSG00000108468	CBX1	TRUE	TRUE
chr17	48076163	C	T	ENST00000225603	ENSG00000108468	CBX1	TRUE	TRUE
chr17	48076164	C	T	ENST00000225603	ENSG00000108468	CBX1	TRUE	TRUE
chr17	48076177	C	A	ENST00000225603	ENSG00000108468	CBX1	TRUE	TRUE
chr17	48076179	C	A	ENST00000225603	ENSG00000108468	CBX1	TRUE	TRUE
chr17	48076179	C	G	ENST00000225603	ENSG00000108468	CBX1	TRUE	FALSE
chr17	48076179	C	T	ENST00000225603	ENSG00000108468	CBX1	TRUE	FALSE
chr17	48076180	T	A	ENST00000225603	ENSG00000108468	CBX1	TRUE	FALSE
chr17	48076180	T	C	ENST00000225603	ENSG00000108468	CBX1	TRUE	FALSE
chr17	48076180	T	G	ENST00000225603	ENSG00000108468	CBX1	TRUE	FALSE
chr17	48076863	A	C	ENST00000225603	ENSG00000108468	CBX1	TRUE	TRUE
chr17	48076863	A	G	ENST00000225603	ENSG00000108468	CBX1	TRUE	FALSE
chr17	48076863	A	T	ENST00000225603	ENSG00000108468	CBX1	TRUE	TRUE
chr17	48076864	C	A	ENST00000225603	ENSG00000108468	CBX1	TRUE	FALSE
chr17	48076864	C	G	ENST00000225603	ENSG00000108468	CBX1	TRUE	TRUE
chr17	48076864	C	T	ENST00000225603	ENSG00000108468	CBX1	TRUE	FALSE
chr17	48076868	G	C	ENST00000225603	ENSG00000108468	CBX1	TRUE	TRUE
chr17	48076868	G	T	ENST00000225603	ENSG00000108468	CBX1	TRUE	TRUE
chr17	48076875	C	A	ENST00000225603	ENSG00000108468	CBX1	TRUE	TRUE
chr17	48076878	T	A	ENST00000225603	ENSG00000108468	CBX1	TRUE	TRUE
chr17	48076879	C	T	ENST00000225603	ENSG00000108468	CBX1	TRUE	TRUE
chr17	48076880	C	T	ENST00000225603	ENSG00000108468	CBX1	TRUE	TRUE
chr17	48076884	T	A	ENST00000225603	ENSG00000108468	CBX1	TRUE	TRUE
chr17	48076891	G	C	ENST00000225603	ENSG00000108468	CBX1	TRUE	TRUE
chr17	48076891	G	T	ENST00000225603	ENSG00000108468	CBX1	TRUE	TRUE
chr17	48076896	C	A	ENST00000225603	ENSG00000108468	CBX1	TRUE	TRUE
chr17	48076902	T	A	ENST00000225603	ENSG00000108468	CBX1	TRUE	TRUE
chr17	48076908	T	A	ENST00000225603	ENSG00000108468	CBX1	TRUE	TRUE
chr17	48076917	G	A	ENST00000225603	ENSG00000108468	CBX1	TRUE	TRUE
chr17	48076932	T	A	ENST00000225603	ENSG00000108468	CBX1	TRUE	TRUE
chr17	48076935	C	A	ENST00000225603	ENSG00000108468	CBX1	TRUE	FALSE
chr17	48076942	A	C	ENST00000225603	ENSG00000108468	CBX1	TRUE	FALSE
chr17	48076942	A	T	ENST00000225603	ENSG00000108468	CBX1	TRUE	FALSE
chr17	48076947	C	A	ENST00000225603	ENSG00000108468	CBX1	TRUE	FALSE
chr17	48076950	C	A	ENST00000225603	ENSG00000108468	CBX1	TRUE	FALSE
chr17	48076953	C	A	ENST00000225603	ENSG00000108468	CBX1	TRUE	FALSE
chr17	48076956	C	A	ENST00000225603	ENSG00000108468	CBX1	FALSE	FALSE
chr17	48076959	C	A	ENST00000225603	ENSG00000108468	CBX1	FALSE	FALSE
chr17	48076962	C	A	ENST00000225603	ENSG00000108468	CBX1	FALSE	FALSE
chr17	48076971	C	A	ENST00000225603	ENSG00000108468	CBX1	FALSE	FALSE
chr17	48076974	C	A	ENST00000225603	ENSG00000108468	CBX1	FALSE	FALSE
chr17	48076980	T	A	ENST00000225603	ENSG00000108468	CBX1	FALSE	FALSE
chr17	48076983	T	A	ENST00000225603	ENSG00000108468	CBX1	FALSE	FALSE
chr17	48076986	T	A	ENST00000225603	ENSG00000108468	CBX1	FALSE	FALSE
chr17	48076992	G	A	ENST00000225603	ENSG00000108468	CBX1	FALSE	FALSE
chr17	48076995	T	A	ENST00000225603	ENSG00000108468	CBX1	FALSE	FALSE
chr17	48076998	T	A	ENST00000225603	ENSG00000108468	CBX1	FALSE	FALSE
chr17	48077042	C	A	ENST00000225603	ENSG00000108468	CBX1	TRUE	FALSE
chr17	48077042	C	G	ENST00000225603	ENSG00000108468	CBX1	TRUE	FALSE
chr17	48077042	C	T	ENST00000225603	ENSG00000108468	CBX1	TRUE	FALSE
chr17	48077043	T	A	ENST00000225603	ENSG00000108468	CBX1	TRUE	FALSE
chr17	48077043	T	C	ENST00000225603	ENSG00000108468	CBX1	TRUE	FALSE
chr17	48077043	T	G	ENST00000225603	ENSG00000108468	CBX1	TRUE	FALSE
chr17	48101266	A	C	ENST00000225603	ENSG00000108468	CBX1	TRUE	FALSE
chr17	48101266	A	G	ENST00000225603	ENSG00000108468	CBX1	TRUE	FALSE
chr17	48101266	A	T	ENST00000225603	ENSG00000108468	CBX1	TRUE	FALSE
chr17	48101267	C	A	ENST00000225603	ENSG00000108468	CBX1	TRUE	FALSE
chr17	48101267	C	G	ENST00000225603	ENSG00000108468	CBX1	TRUE	FALSE
chr17	48101267	C	T	ENST00000225603	ENSG00000108468	CBX1	TRUE	FALSE
chr17	48107839	G	A	ENST00000359238	ENSG00000002919	SNX11	TRUE	FALSE
chr17	48107839	G	C	ENST00000359238	ENSG00000002919	SNX11	TRUE	FALSE
chr17	48107839	G	T	ENST00000359238	ENSG00000002919	SNX11	TRUE	FALSE
chr17	48107840	T	A	ENST00000359238	ENSG00000002919	SNX11	TRUE	FALSE
chr17	48107840	T	C	ENST00000359238	ENSG00000002919	SNX11	FALSE	FALSE
chr17	48107840	T	G	ENST00000359238	ENSG00000002919	SNX11	TRUE	FALSE
chr17	48112029	A	C	ENST00000359238	ENSG00000002919	SNX11	TRUE	FALSE
chr17	48112029	A	G	ENST00000359238	ENSG00000002919	SNX11	TRUE	FALSE
chr17	48112029	A	T	ENST00000359238	ENSG00000002919	SNX11	TRUE	FALSE
chr17	48112030	G	A	ENST00000359238	ENSG00000002919	SNX11	TRUE	FALSE
chr17	48112030	G	C	ENST00000359238	ENSG00000002919	SNX11	TRUE	FALSE
chr17	48112030	G	T	ENST00000359238	ENSG00000002919	SNX11	TRUE	FALSE
chr17	48112054	G	A	ENST00000359238	ENSG00000002919	SNX11	FALSE	FALSE
chr17	48112055	G	A	ENST00000359238	ENSG00000002919	SNX11	FALSE	FALSE
chr17	48112058	T	A	ENST00000359238	ENSG00000002919	SNX11	FALSE	FALSE
chr17	48112066	C	A	ENST00000359238	ENSG00000002919	SNX11	FALSE	FALSE
chr17	48112068	G	T	ENST00000359238	ENSG00000002919	SNX11	FALSE	FALSE
chr17	48112074	C	T	ENST00000359238	ENSG00000002919	SNX11	FALSE	FALSE
chr17	48112077	G	T	ENST00000359238	ENSG00000002919	SNX11	FALSE	FALSE
chr17	48112080	C	T	ENST00000359238	ENSG00000002919	SNX11	FALSE	FALSE
chr17	48112083	G	T	ENST00000359238	ENSG00000002919	SNX11	FALSE	FALSE
chr17	48112086	G	A	ENST00000359238	ENSG00000002919	SNX11	TRUE	FALSE
chr17	48112086	G	C	ENST00000359238	ENSG00000002919	SNX11	TRUE	FALSE
chr17	48112086	G	T	ENST00000359238	ENSG00000002919	SNX11	TRUE	FALSE
chr17	48112087	T	A	ENST00000359238	ENSG00000002919	SNX11	TRUE	FALSE
chr17	48112087	T	C	ENST00000359238	ENSG00000002919	SNX11	TRUE	FALSE
chr17	48112087	T	G	ENST00000359238	ENSG00000002919	SNX11	TRUE	FALSE
chr17	48112572	A	C	ENST00000359238	ENSG00000002919	SNX11	TRUE	FALSE
chr17	48112572	A	G	ENST00000359238	ENSG00000002919	SNX11	TRUE	FALSE
chr17	48112572	A	T	ENST00000359238	ENSG00000002919	SNX11	TRUE	FALSE
chr17	48112573	G	A	ENST00000359238	ENSG00000002919	SNX11	TRUE	FALSE
chr17	48112573	G	C	ENST00000359238	ENSG00000002919	SNX11	TRUE	FALSE
chr17	48112573	G	T	ENST00000359238	ENSG00000002919	SNX11	TRUE	FALSE
chr17	48112574	G	T	ENST00000359238	ENSG00000002919	SNX11	FALSE	FALSE
chr17	48112595	C	T	ENST00000359238	ENSG00000002919	SNX11	TRUE	FALSE
chr17	48112604	C	T	ENST00000359238	ENSG00000002919	SNX11	TRUE	TRUE
chr17	48112610	C	T	ENST00000359238	ENSG00000002919	SNX11	TRUE	TRUE
chr17	48112616	G	T	ENST00000359238	ENSG00000002919	SNX11	TRUE	TRUE
chr17	48112626	G	A	ENST00000359238	ENSG00000002919	SNX11	TRUE	TRUE
chr17	48112627	G	A	ENST00000359238	ENSG00000002919	SNX11	TRUE	TRUE
chr17	48112636	T	A	ENST00000359238	ENSG00000002919	SNX11	TRUE	TRUE
chr17	48112636	T	G	ENST00000359238	ENSG00000002919	SNX11	TRUE	TRUE
chr17	48112645	T	A	ENST00000359238	ENSG00000002919	SNX11	TRUE	TRUE
chr17	48112645	T	G	ENST00000359238	ENSG00000002919	SNX11	TRUE	TRUE
chr17	48112646	A	T	ENST00000359238	ENSG00000002919	SNX11	TRUE	TRUE
chr17	48112661	G	A	ENST00000359238	ENSG00000002919	SNX11	TRUE	FALSE
chr17	48112661	G	C	ENST00000359238	ENSG00000002919	SNX11	TRUE	FALSE
chr17	48112661	G	T	ENST00000359238	ENSG00000002919	SNX11	TRUE	FALSE
chr17	48112662	T	A	ENST00000359238	ENSG00000002919	SNX11	TRUE	FALSE
chr17	48112662	T	C	ENST00000359238	ENSG00000002919	SNX11	TRUE	FALSE
chr17	48112662	T	G	ENST00000359238	ENSG00000002919	SNX11	TRUE	FALSE
chr17	48113299	A	C	ENST00000359238	ENSG00000002919	SNX11	TRUE	FALSE
chr17	48113299	A	G	ENST00000359238	ENSG00000002919	SNX11	TRUE	FALSE
chr17	48113299	A	T	ENST00000359238	ENSG00000002919	SNX11	TRUE	FALSE
chr17	48113300	G	A	ENST00000359238	ENSG00000002919	SNX11	TRUE	FALSE
chr17	48113300	G	C	ENST00000359238	ENSG00000002919	SNX11	TRUE	FALSE
chr17	48113300	G	T	ENST00000359238	ENSG00000002919	SNX11	TRUE	FALSE
chr17	48113310	A	T	ENST00000359238	ENSG00000002919	SNX11	TRUE	TRUE
chr17	48113325	A	T	ENST00000359238	ENSG00000002919	SNX11	TRUE	TRUE
chr17	48113336	T	A	ENST00000359238	ENSG00000002919	SNX11	TRUE	TRUE
chr17	48113351	C	A	ENST00000359238	ENSG00000002919	SNX11	TRUE	TRUE
chr17	48113351	C	G	ENST00000359238	ENSG00000002919	SNX11	TRUE	TRUE
chr17	48113355	G	T	ENST00000359238	ENSG00000002919	SNX11	TRUE	TRUE
chr17	48113365	G	A	ENST00000359238	ENSG00000002919	SNX11	TRUE	TRUE
chr17	48113366	G	A	ENST00000359238	ENSG00000002919	SNX11	TRUE	TRUE
chr17	48113370	A	T	ENST00000359238	ENSG00000002919	SNX11	TRUE	TRUE
chr17	48113373	A	T	ENST00000359238	ENSG00000002919	SNX11	TRUE	TRUE
chr17	48113376	C	T	ENST00000359238	ENSG00000002919	SNX11	TRUE	TRUE
chr17	48113382	C	T	ENST00000359238	ENSG00000002919	SNX11	TRUE	TRUE
chr17	48113385	A	T	ENST00000359238	ENSG00000002919	SNX11	TRUE	TRUE
chr17	48113398	T	A	ENST00000359238	ENSG00000002919	SNX11	TRUE	TRUE
chr17	48113402	G	A	ENST00000359238	ENSG00000002919	SNX11	TRUE	FALSE
chr17	48113402	G	C	ENST00000359238	ENSG00000002919	SNX11	TRUE	FALSE
chr17	48113402	G	T	ENST00000359238	ENSG00000002919	SNX11	TRUE	FALSE
chr17	48113403	T	A	ENST00000359238	ENSG00000002919	SNX11	TRUE	FALSE
chr17	48113403	T	C	ENST00000359238	ENSG00000002919	SNX11	TRUE	FALSE
chr17	48113403	T	G	ENST00000359238	ENSG00000002919	SNX11	TRUE	FALSE
chr17	48118702	A	C	ENST00000359238	ENSG00000002919	SNX11	TRUE	FALSE
chr17	48118702	A	G	ENST00000359238	ENSG00000002919	SNX11	TRUE	FALSE
chr17	48118702	A	T	ENST00000359238	ENSG00000002919	SNX11	TRUE	FALSE
chr17	48118703	G	A	ENST00000359238	ENSG00000002919	SNX11	TRUE	FALSE
chr17	48118703	G	C	ENST00000359238	ENSG00000002919	SNX11	TRUE	FALSE
chr17	48118703	G	T	ENST00000359238	ENSG00000002919	SNX11	TRUE	FALSE
chr17	48118714	G	T	ENST00000359238	ENSG00000002919	SNX11	TRUE	TRUE
chr17	48118726	A	T	ENST00000359238	ENSG00000002919	SNX11	TRUE	TRUE
chr17	48118730	C	A	ENST00000359238	ENSG00000002919	SNX11	TRUE	TRUE
chr17	48118730	C	G	ENST00000359238	ENSG00000002919	SNX11	TRUE	TRUE
chr17	48118748	C	A	ENST00000359238	ENSG00000002919	SNX11	TRUE	TRUE
chr17	48118748	C	G	ENST00000359238	ENSG00000002919	SNX11	TRUE	TRUE
chr17	48118753	G	T	ENST00000359238	ENSG00000002919	SNX11	TRUE	TRUE
chr17	48118762	G	T	ENST00000359238	ENSG00000002919	SNX11	TRUE	TRUE
chr17	48118765	A	T	ENST00000359238	ENSG00000002919	SNX11	TRUE	TRUE
chr17	48118768	C	T	ENST00000359238	ENSG00000002919	SNX11	TRUE	TRUE
chr17	48118771	C	T	ENST00000359238	ENSG00000002919	SNX11	TRUE	TRUE
chr17	48118774	C	T	ENST00000359238	ENSG00000002919	SNX11	TRUE	TRUE
chr17	48118783	C	T	ENST00000359238	ENSG00000002919	SNX11	TRUE	TRUE
chr17	48118795	G	T	ENST00000359238	ENSG00000002919	SNX11	TRUE	TRUE
chr17	48118798	A	T	ENST00000359238	ENSG00000002919	SNX11	TRUE	TRUE
chr17	48118800	G	A	ENST00000359238	ENSG00000002919	SNX11	TRUE	FALSE
chr17	48118800	G	C	ENST00000359238	ENSG00000002919	SNX11	TRUE	FALSE
chr17	48118800	G	T	ENST00000359238	ENSG00000002919	SNX11	TRUE	FALSE
chr17	48118801	T	A	ENST00000359238	ENSG00000002919	SNX11	TRUE	FALSE
chr17	48118801	T	C	ENST00000359238	ENSG00000002919	SNX11	TRUE	FALSE
chr17	48118801	T	G	ENST00000359238	ENSG00000002919	SNX11	TRUE	FALSE
chr17	48118972	A	C	ENST00000359238	ENSG00000002919	SNX11	TRUE	FALSE
chr17	48118972	A	G	ENST00000359238	ENSG00000002919	SNX11	TRUE	FALSE
chr17	48118972	A	T	ENST00000359238	ENSG00000002919	SNX11	TRUE	FALSE
chr17	48118973	G	A	ENST00000359238	ENSG00000002919	SNX11	TRUE	TRUE
chr17	48118973	G	C	ENST00000359238	ENSG00000002919	SNX11	TRUE	FALSE
chr17	48118973	G	T	ENST00000359238	ENSG00000002919	SNX11	TRUE	FALSE
chr17	48118981	C	T	ENST00000359238	ENSG00000002919	SNX11	TRUE	TRUE
chr17	48119000	C	A	ENST00000359238	ENSG00000002919	SNX11	TRUE	TRUE
chr17	48119000	C	G	ENST00000359238	ENSG00000002919	SNX11	TRUE	TRUE
chr17	48119008	C	T	ENST00000359238	ENSG00000002919	SNX11	TRUE	TRUE
chr17	48119012	T	A	ENST00000359238	ENSG00000002919	SNX11	TRUE	TRUE
chr17	48119026	C	T	ENST00000359238	ENSG00000002919	SNX11	TRUE	TRUE
chr17	48119032	C	T	ENST00000359238	ENSG00000002919	SNX11	TRUE	TRUE
chr17	48119039	C	A	ENST00000359238	ENSG00000002919	SNX11	TRUE	TRUE
chr17	48119047	G	T	ENST00000359238	ENSG00000002919	SNX11	TRUE	TRUE
chr17	48119053	G	T	ENST00000359238	ENSG00000002919	SNX11	TRUE	TRUE
chr17	48119061	T	A	ENST00000359238	ENSG00000002919	SNX11	TRUE	TRUE
chr17	48119065	C	T	ENST00000359238	ENSG00000002919	SNX11	TRUE	TRUE
chr17	48119071	C	T	ENST00000359238	ENSG00000002919	SNX11	TRUE	TRUE
chr17	48119104	C	T	ENST00000359238	ENSG00000002919	SNX11	TRUE	TRUE
chr17	48119109	T	A	ENST00000359238	ENSG00000002919	SNX11	TRUE	TRUE
chr17	48119109	T	G	ENST00000359238	ENSG00000002919	SNX11	TRUE	TRUE
chr17	48119117	C	A	ENST00000359238	ENSG00000002919	SNX11	TRUE	TRUE
chr17	48119117	C	G	ENST00000359238	ENSG00000002919	SNX11	TRUE	TRUE
chr17	48119124	T	A	ENST00000359238	ENSG00000002919	SNX11	TRUE	TRUE
chr17	48119129	G	A	ENST00000359238	ENSG00000002919	SNX11	TRUE	TRUE
chr17	48119130	G	A	ENST00000359238	ENSG00000002919	SNX11	TRUE	TRUE
chr17	48119134	C	T	ENST00000359238	ENSG00000002919	SNX11	TRUE	TRUE
chr17	48119137	G	T	ENST00000359238	ENSG00000002919	SNX11	FALSE	FALSE
chr17	48119140	G	T	ENST00000359238	ENSG00000002919	SNX11	FALSE	FALSE
chr17	48119146	C	T	ENST00000359238	ENSG00000002919	SNX11	FALSE	FALSE
chr17	48119167	A	T	ENST00000359238	ENSG00000002919	SNX11	FALSE	FALSE
chr17	48119170	G	T	ENST00000359238	ENSG00000002919	SNX11	FALSE	FALSE
chr17	48119176	C	T	ENST00000359238	ENSG00000002919	SNX11	FALSE	FALSE
chr17	48119182	A	T	ENST00000359238	ENSG00000002919	SNX11	FALSE	FALSE
chr17	48119187	G	A	ENST00000359238	ENSG00000002919	SNX11	TRUE	FALSE
chr17	48119187	G	C	ENST00000359238	ENSG00000002919	SNX11	TRUE	FALSE
chr17	48119187	G	T	ENST00000359238	ENSG00000002919	SNX11	TRUE	FALSE
chr17	48119188	T	A	ENST00000359238	ENSG00000002919	SNX11	TRUE	FALSE
chr17	48119188	T	C	ENST00000359238	ENSG00000002919	SNX11	TRUE	FALSE
chr17	48119188	T	G	ENST00000359238	ENSG00000002919	SNX11	TRUE	FALSE
chr17	48121233	A	C	ENST00000359238	ENSG00000002919	SNX11	TRUE	FALSE
chr17	48121233	A	G	ENST00000359238	ENSG00000002919	SNX11	TRUE	FALSE
chr17	48121233	A	T	ENST00000359238	ENSG00000002919	SNX11	TRUE	FALSE
chr17	48121234	G	A	ENST00000359238	ENSG00000002919	SNX11	TRUE	FALSE
chr17	48121234	G	C	ENST00000359238	ENSG00000002919	SNX11	TRUE	FALSE
chr17	48121234	G	T	ENST00000359238	ENSG00000002919	SNX11	TRUE	FALSE
chr17	48121238	C	A	ENST00000359238	ENSG00000002919	SNX11	FALSE	FALSE
chr17	48121241	C	A	ENST00000359238	ENSG00000002919	SNX11	FALSE	FALSE
chr17	48121251	A	T	ENST00000359238	ENSG00000002919	SNX11	FALSE	FALSE
chr17	48121255	C	A	ENST00000359238	ENSG00000002919	SNX11	FALSE	FALSE
chr17	48121276	C	A	ENST00000359238	ENSG00000002919	SNX11	FALSE	FALSE
chr17	48121276	C	G	ENST00000359238	ENSG00000002919	SNX11	FALSE	FALSE
chr17	48121290	G	T	ENST00000359238	ENSG00000002919	SNX11	FALSE	FALSE
chr17	48121293	G	T	ENST00000359238	ENSG00000002919	SNX11	FALSE	FALSE
chr17	48121296	A	T	ENST00000359238	ENSG00000002919	SNX11	FALSE	FALSE
chr17	48121306	T	A	ENST00000359238	ENSG00000002919	SNX11	FALSE	FALSE
chr17	48121306	T	G	ENST00000359238	ENSG00000002919	SNX11	FALSE	FALSE
chr17	48121308	G	T	ENST00000359238	ENSG00000002919	SNX11	FALSE	FALSE
chr17	48121315	G	A	ENST00000359238	ENSG00000002919	SNX11	FALSE	FALSE
chr17	48121316	G	A	ENST00000359238	ENSG00000002919	SNX11	FALSE	FALSE
chr17	48121335	G	T	ENST00000359238	ENSG00000002919	SNX11	FALSE	FALSE
chr17	48121348	T	A	ENST00000359238	ENSG00000002919	SNX11	FALSE	FALSE
chr17	48121350	G	T	ENST00000359238	ENSG00000002919	SNX11	FALSE	FALSE
chr17	48121378	C	A	ENST00000359238	ENSG00000002919	SNX11	FALSE	FALSE
chr17	48121378	C	G	ENST00000359238	ENSG00000002919	SNX11	FALSE	FALSE
chr17	48121384	T	A	ENST00000359238	ENSG00000002919	SNX11	FALSE	FALSE
chr17	48121384	T	G	ENST00000359238	ENSG00000002919	SNX11	FALSE	FALSE
chr17	48121388	C	A	ENST00000359238	ENSG00000002919	SNX11	FALSE	FALSE
chr17	48121391	T	A	ENST00000359238	ENSG00000002919	SNX11	FALSE	FALSE
chr17	48121398	G	T	ENST00000359238	ENSG00000002919	SNX11	FALSE	FALSE
chr17	48121401	A	T	ENST00000359238	ENSG00000002919	SNX11	FALSE	FALSE
chr17	48121407	A	T	ENST00000359238	ENSG00000002919	SNX11	FALSE	FALSE
chr17	48121410	G	T	ENST00000359238	ENSG00000002919	SNX11	FALSE	FALSE
chr17	48121413	G	T	ENST00000359238	ENSG00000002919	SNX11	FALSE	FALSE
chr17	48121428	C	T	ENST00000359238	ENSG00000002919	SNX11	FALSE	FALSE
chr17	48121449	G	T	ENST00000359238	ENSG00000002919	SNX11	FALSE	FALSE
chr17	48121452	G	T	ENST00000359238	ENSG00000002919	SNX11	FALSE	FALSE
chr17	48121471	T	A	ENST00000359238	ENSG00000002919	SNX11	FALSE	FALSE
chr17	48121482	C	T	ENST00000359238	ENSG00000002919	SNX11	FALSE	FALSE
chr17	48121486	T	A	ENST00000359238	ENSG00000002919	SNX11	FALSE	FALSE
chr17	48121486	T	G	ENST00000359238	ENSG00000002919	SNX11	FALSE	FALSE
chr17	48121488	G	T	ENST00000359238	ENSG00000002919	SNX11	FALSE	FALSE
chr17	48121498	T	A	ENST00000359238	ENSG00000002919	SNX11	FALSE	FALSE
chr17	48121500	G	T	ENST00000359238	ENSG00000002919	SNX11	FALSE	FALSE
chr17	48121503	A	T	ENST00000359238	ENSG00000002919	SNX11	FALSE	FALSE
chr17	48133817	C	A	ENST00000336915	ENSG00000141293	SKAP1	TRUE	FALSE
chr17	48133817	C	G	ENST00000336915	ENSG00000141293	SKAP1	TRUE	FALSE
chr17	48133817	C	T	ENST00000336915	ENSG00000141293	SKAP1	TRUE	FALSE
chr17	48133818	T	A	ENST00000336915	ENSG00000141293	SKAP1	TRUE	FALSE
chr17	48133818	T	C	ENST00000336915	ENSG00000141293	SKAP1	TRUE	FALSE
chr17	48133818	T	G	ENST00000336915	ENSG00000141293	SKAP1	TRUE	FALSE
chr17	48137227	A	C	ENST00000336915	ENSG00000141293	SKAP1	TRUE	FALSE
chr17	48137227	A	G	ENST00000336915	ENSG00000141293	SKAP1	TRUE	FALSE
chr17	48137227	A	T	ENST00000336915	ENSG00000141293	SKAP1	TRUE	FALSE
chr17	48137228	C	A	ENST00000336915	ENSG00000141293	SKAP1	TRUE	FALSE
chr17	48137228	C	G	ENST00000336915	ENSG00000141293	SKAP1	TRUE	FALSE
chr17	48137228	C	T	ENST00000336915	ENSG00000141293	SKAP1	TRUE	FALSE
chr17	48137241	T	A	ENST00000336915	ENSG00000141293	SKAP1	FALSE	FALSE
chr17	48137244	C	A	ENST00000336915	ENSG00000141293	SKAP1	FALSE	FALSE
chr17	48137247	C	A	ENST00000336915	ENSG00000141293	SKAP1	FALSE	FALSE
chr17	48137253	C	A	ENST00000336915	ENSG00000141293	SKAP1	FALSE	FALSE
chr17	48137269	A	C	ENST00000336915	ENSG00000141293	SKAP1	FALSE	FALSE
chr17	48137269	A	T	ENST00000336915	ENSG00000141293	SKAP1	FALSE	FALSE
chr17	48137274	C	A	ENST00000336915	ENSG00000141293	SKAP1	FALSE	FALSE
chr17	48137277	T	A	ENST00000336915	ENSG00000141293	SKAP1	FALSE	FALSE
chr17	48137307	C	A	ENST00000336915	ENSG00000141293	SKAP1	FALSE	FALSE
chr17	48137310	C	A	ENST00000336915	ENSG00000141293	SKAP1	FALSE	FALSE
chr17	48137314	C	T	ENST00000336915	ENSG00000141293	SKAP1	FALSE	FALSE
chr17	48137315	C	T	ENST00000336915	ENSG00000141293	SKAP1	FALSE	FALSE
chr17	48137317	C	T	ENST00000336915	ENSG00000141293	SKAP1	FALSE	FALSE
chr17	48137318	C	T	ENST00000336915	ENSG00000141293	SKAP1	FALSE	FALSE
chr17	48137323	A	C	ENST00000336915	ENSG00000141293	SKAP1	FALSE	FALSE
chr17	48137323	A	T	ENST00000336915	ENSG00000141293	SKAP1	FALSE	FALSE
chr17	48137332	A	C	ENST00000336915	ENSG00000141293	SKAP1	FALSE	FALSE
chr17	48137332	A	T	ENST00000336915	ENSG00000141293	SKAP1	FALSE	FALSE
chr17	48137337	C	A	ENST00000336915	ENSG00000141293	SKAP1	FALSE	FALSE
chr17	48137338	C	A	ENST00000336915	ENSG00000141293	SKAP1	TRUE	FALSE
chr17	48137338	C	G	ENST00000336915	ENSG00000141293	SKAP1	TRUE	FALSE
chr17	48137338	C	T	ENST00000336915	ENSG00000141293	SKAP1	TRUE	FALSE
chr17	48137339	T	A	ENST00000336915	ENSG00000141293	SKAP1	TRUE	FALSE
chr17	48137339	T	C	ENST00000336915	ENSG00000141293	SKAP1	TRUE	FALSE
chr17	48137339	T	G	ENST00000336915	ENSG00000141293	SKAP1	TRUE	FALSE
chr17	48162467	A	C	ENST00000336915	ENSG00000141293	SKAP1	TRUE	FALSE
chr17	48162467	A	G	ENST00000336915	ENSG00000141293	SKAP1	FALSE	FALSE
chr17	48162467	A	T	ENST00000336915	ENSG00000141293	SKAP1	TRUE	FALSE
chr17	48162468	C	A	ENST00000336915	ENSG00000141293	SKAP1	TRUE	FALSE
chr17	48162468	C	G	ENST00000336915	ENSG00000141293	SKAP1	TRUE	FALSE
chr17	48162468	C	T	ENST00000336915	ENSG00000141293	SKAP1	TRUE	FALSE
chr17	48162471	T	A	ENST00000336915	ENSG00000141293	SKAP1	FALSE	FALSE
chr17	48162501	G	A	ENST00000336915	ENSG00000141293	SKAP1	FALSE	FALSE
chr17	48162513	C	A	ENST00000336915	ENSG00000141293	SKAP1	FALSE	FALSE
chr17	48162522	G	A	ENST00000336915	ENSG00000141293	SKAP1	TRUE	TRUE
chr17	48162532	G	T	ENST00000336915	ENSG00000141293	SKAP1	TRUE	TRUE
chr17	48162538	C	T	ENST00000336915	ENSG00000141293	SKAP1	TRUE	TRUE
chr17	48162539	C	T	ENST00000336915	ENSG00000141293	SKAP1	TRUE	TRUE
chr17	48162549	G	A	ENST00000336915	ENSG00000141293	SKAP1	TRUE	TRUE
chr17	48162550	G	C	ENST00000336915	ENSG00000141293	SKAP1	TRUE	TRUE
chr17	48162550	G	T	ENST00000336915	ENSG00000141293	SKAP1	TRUE	TRUE
chr17	48162553	G	C	ENST00000336915	ENSG00000141293	SKAP1	TRUE	TRUE
chr17	48162553	G	T	ENST00000336915	ENSG00000141293	SKAP1	TRUE	TRUE
chr17	48162562	A	C	ENST00000336915	ENSG00000141293	SKAP1	TRUE	TRUE
chr17	48162562	A	T	ENST00000336915	ENSG00000141293	SKAP1	TRUE	TRUE
chr17	48162570	C	A	ENST00000336915	ENSG00000141293	SKAP1	TRUE	FALSE
chr17	48162570	C	G	ENST00000336915	ENSG00000141293	SKAP1	TRUE	FALSE
chr17	48162570	C	T	ENST00000336915	ENSG00000141293	SKAP1	TRUE	FALSE
chr17	48162571	T	A	ENST00000336915	ENSG00000141293	SKAP1	TRUE	FALSE
chr17	48162571	T	C	ENST00000336915	ENSG00000141293	SKAP1	TRUE	FALSE
chr17	48162571	T	G	ENST00000336915	ENSG00000141293	SKAP1	TRUE	FALSE
chr17	48170607	A	C	ENST00000336915	ENSG00000141293	SKAP1	TRUE	FALSE
chr17	48170607	A	G	ENST00000336915	ENSG00000141293	SKAP1	TRUE	FALSE
chr17	48170607	A	T	ENST00000336915	ENSG00000141293	SKAP1	TRUE	FALSE
chr17	48170608	C	A	ENST00000336915	ENSG00000141293	SKAP1	TRUE	FALSE
chr17	48170608	C	G	ENST00000336915	ENSG00000141293	SKAP1	TRUE	FALSE
chr17	48170608	C	T	ENST00000336915	ENSG00000141293	SKAP1	TRUE	FALSE
chr17	48170612	C	A	ENST00000336915	ENSG00000141293	SKAP1	TRUE	TRUE
chr17	48170615	T	A	ENST00000336915	ENSG00000141293	SKAP1	TRUE	TRUE
chr17	48170618	G	A	ENST00000336915	ENSG00000141293	SKAP1	TRUE	TRUE
chr17	48170621	G	A	ENST00000336915	ENSG00000141293	SKAP1	TRUE	TRUE
chr17	48170633	C	A	ENST00000336915	ENSG00000141293	SKAP1	TRUE	TRUE
chr17	48170639	C	A	ENST00000336915	ENSG00000141293	SKAP1	TRUE	TRUE
chr17	48170642	C	A	ENST00000336915	ENSG00000141293	SKAP1	TRUE	TRUE
chr17	48170654	C	A	ENST00000336915	ENSG00000141293	SKAP1	TRUE	TRUE
chr17	48170657	C	A	ENST00000336915	ENSG00000141293	SKAP1	TRUE	TRUE
chr17	48170660	C	A	ENST00000336915	ENSG00000141293	SKAP1	TRUE	FALSE
chr17	48170660	C	G	ENST00000336915	ENSG00000141293	SKAP1	TRUE	FALSE
chr17	48170660	C	T	ENST00000336915	ENSG00000141293	SKAP1	TRUE	FALSE
chr17	48170661	T	A	ENST00000336915	ENSG00000141293	SKAP1	TRUE	FALSE
chr17	48170661	T	C	ENST00000336915	ENSG00000141293	SKAP1	TRUE	FALSE
chr17	48170661	T	G	ENST00000336915	ENSG00000141293	SKAP1	TRUE	FALSE
chr17	48180052	A	C	ENST00000336915	ENSG00000141293	SKAP1	TRUE	FALSE
chr17	48180052	A	G	ENST00000336915	ENSG00000141293	SKAP1	FALSE	FALSE
chr17	48180052	A	T	ENST00000336915	ENSG00000141293	SKAP1	TRUE	FALSE
chr17	48180053	C	A	ENST00000336915	ENSG00000141293	SKAP1	TRUE	FALSE
chr17	48180053	C	G	ENST00000336915	ENSG00000141293	SKAP1	TRUE	FALSE
chr17	48180053	C	T	ENST00000336915	ENSG00000141293	SKAP1	TRUE	FALSE
chr17	48180059	A	T	ENST00000336915	ENSG00000141293	SKAP1	TRUE	TRUE
chr17	48180066	C	A	ENST00000336915	ENSG00000141293	SKAP1	TRUE	TRUE
chr17	48180067	A	C	ENST00000336915	ENSG00000141293	SKAP1	TRUE	TRUE
chr17	48180067	A	T	ENST00000336915	ENSG00000141293	SKAP1	TRUE	TRUE
chr17	48180078	C	A	ENST00000336915	ENSG00000141293	SKAP1	TRUE	TRUE
chr17	48180081	C	A	ENST00000336915	ENSG00000141293	SKAP1	TRUE	TRUE
chr17	48180084	C	A	ENST00000336915	ENSG00000141293	SKAP1	TRUE	TRUE
chr17	48180087	T	A	ENST00000336915	ENSG00000141293	SKAP1	TRUE	TRUE
chr17	48180090	C	A	ENST00000336915	ENSG00000141293	SKAP1	TRUE	TRUE
chr17	48180093	C	A	ENST00000336915	ENSG00000141293	SKAP1	TRUE	TRUE
chr17	48180102	C	A	ENST00000336915	ENSG00000141293	SKAP1	TRUE	TRUE
chr17	48180105	T	A	ENST00000336915	ENSG00000141293	SKAP1	TRUE	TRUE
chr17	48180125	A	T	ENST00000336915	ENSG00000141293	SKAP1	TRUE	TRUE
chr17	48180138	T	A	ENST00000336915	ENSG00000141293	SKAP1	TRUE	TRUE
chr17	48180139	G	T	ENST00000336915	ENSG00000141293	SKAP1	TRUE	TRUE
chr17	48180144	G	A	ENST00000336915	ENSG00000141293	SKAP1	TRUE	TRUE
chr17	48180151	A	T	ENST00000336915	ENSG00000141293	SKAP1	TRUE	TRUE
chr17	48180184	A	C	ENST00000336915	ENSG00000141293	SKAP1	TRUE	TRUE
chr17	48180184	A	T	ENST00000336915	ENSG00000141293	SKAP1	TRUE	TRUE
chr17	48180192	C	A	ENST00000336915	ENSG00000141293	SKAP1	TRUE	TRUE
chr17	48180195	C	A	ENST00000336915	ENSG00000141293	SKAP1	TRUE	TRUE
chr17	48180198	T	A	ENST00000336915	ENSG00000141293	SKAP1	TRUE	TRUE
chr17	48180201	C	A	ENST00000336915	ENSG00000141293	SKAP1	TRUE	TRUE
chr17	48180204	C	A	ENST00000336915	ENSG00000141293	SKAP1	TRUE	TRUE
chr17	48180207	C	A	ENST00000336915	ENSG00000141293	SKAP1	TRUE	TRUE
chr17	48180210	C	A	ENST00000336915	ENSG00000141293	SKAP1	TRUE	TRUE
chr17	48180213	C	A	ENST00000336915	ENSG00000141293	SKAP1	TRUE	TRUE
chr17	48180219	C	A	ENST00000336915	ENSG00000141293	SKAP1	TRUE	TRUE
chr17	48180222	C	A	ENST00000336915	ENSG00000141293	SKAP1	TRUE	TRUE
chr17	48180223	A	C	ENST00000336915	ENSG00000141293	SKAP1	TRUE	TRUE
chr17	48180223	A	T	ENST00000336915	ENSG00000141293	SKAP1	TRUE	TRUE
chr17	48180236	A	C	ENST00000336915	ENSG00000141293	SKAP1	TRUE	TRUE
chr17	48180236	A	T	ENST00000336915	ENSG00000141293	SKAP1	TRUE	TRUE
chr17	48180249	C	A	ENST00000336915	ENSG00000141293	SKAP1	TRUE	FALSE
chr17	48180249	C	G	ENST00000336915	ENSG00000141293	SKAP1	TRUE	FALSE
chr17	48180249	C	T	ENST00000336915	ENSG00000141293	SKAP1	TRUE	FALSE
chr17	48180250	T	A	ENST00000336915	ENSG00000141293	SKAP1	TRUE	FALSE
chr17	48180250	T	C	ENST00000336915	ENSG00000141293	SKAP1	TRUE	FALSE
chr17	48180250	T	G	ENST00000336915	ENSG00000141293	SKAP1	TRUE	FALSE
chr17	48182392	A	C	ENST00000336915	ENSG00000141293	SKAP1	TRUE	FALSE
chr17	48182392	A	G	ENST00000336915	ENSG00000141293	SKAP1	TRUE	FALSE
chr17	48182392	A	T	ENST00000336915	ENSG00000141293	SKAP1	TRUE	FALSE
chr17	48182393	C	A	ENST00000336915	ENSG00000141293	SKAP1	TRUE	FALSE
chr17	48182393	C	G	ENST00000336915	ENSG00000141293	SKAP1	TRUE	FALSE
chr17	48182393	C	T	ENST00000336915	ENSG00000141293	SKAP1	TRUE	FALSE
chr17	48182397	T	A	ENST00000336915	ENSG00000141293	SKAP1	TRUE	TRUE
chr17	48182399	A	C	ENST00000336915	ENSG00000141293	SKAP1	TRUE	TRUE
chr17	48182399	A	T	ENST00000336915	ENSG00000141293	SKAP1	TRUE	TRUE
chr17	48182402	A	T	ENST00000336915	ENSG00000141293	SKAP1	TRUE	TRUE
chr17	48182415	G	A	ENST00000336915	ENSG00000141293	SKAP1	TRUE	TRUE
chr17	48182422	C	T	ENST00000336915	ENSG00000141293	SKAP1	TRUE	TRUE
chr17	48182423	C	T	ENST00000336915	ENSG00000141293	SKAP1	TRUE	TRUE
chr17	48182430	T	A	ENST00000336915	ENSG00000141293	SKAP1	TRUE	TRUE
chr17	48182436	C	A	ENST00000336915	ENSG00000141293	SKAP1	TRUE	TRUE
chr17	48182458	C	A	ENST00000336915	ENSG00000141293	SKAP1	TRUE	FALSE
chr17	48182458	C	G	ENST00000336915	ENSG00000141293	SKAP1	TRUE	FALSE
chr17	48182458	C	T	ENST00000336915	ENSG00000141293	SKAP1	TRUE	FALSE
chr17	48182459	T	A	ENST00000336915	ENSG00000141293	SKAP1	TRUE	FALSE
chr17	48182459	T	C	ENST00000336915	ENSG00000141293	SKAP1	TRUE	FALSE
chr17	48182459	T	G	ENST00000336915	ENSG00000141293	SKAP1	TRUE	FALSE
chr17	48184721	A	C	ENST00000336915	ENSG00000141293	SKAP1	TRUE	FALSE
chr17	48184721	A	G	ENST00000336915	ENSG00000141293	SKAP1	TRUE	FALSE
chr17	48184721	A	T	ENST00000336915	ENSG00000141293	SKAP1	TRUE	FALSE
chr17	48184722	C	A	ENST00000336915	ENSG00000141293	SKAP1	TRUE	FALSE
chr17	48184722	C	G	ENST00000336915	ENSG00000141293	SKAP1	TRUE	FALSE
chr17	48184722	C	T	ENST00000336915	ENSG00000141293	SKAP1	TRUE	FALSE
chr17	48184725	C	A	ENST00000336915	ENSG00000141293	SKAP1	TRUE	TRUE
chr17	48184726	A	C	ENST00000336915	ENSG00000141293	SKAP1	TRUE	TRUE
chr17	48184726	A	T	ENST00000336915	ENSG00000141293	SKAP1	TRUE	TRUE
chr17	48184743	G	A	ENST00000336915	ENSG00000141293	SKAP1	TRUE	TRUE
chr17	48184755	C	A	ENST00000336915	ENSG00000141293	SKAP1	TRUE	TRUE
chr17	48184759	G	T	ENST00000336915	ENSG00000141293	SKAP1	TRUE	TRUE
chr17	48184767	C	A	ENST00000336915	ENSG00000141293	SKAP1	TRUE	TRUE
chr17	48184770	T	A	ENST00000336915	ENSG00000141293	SKAP1	TRUE	TRUE
chr17	48184773	T	A	ENST00000336915	ENSG00000141293	SKAP1	TRUE	TRUE
chr17	48184782	T	A	ENST00000336915	ENSG00000141293	SKAP1	TRUE	TRUE
chr17	48184785	G	A	ENST00000336915	ENSG00000141293	SKAP1	TRUE	TRUE
chr17	48184810	G	C	ENST00000336915	ENSG00000141293	SKAP1	TRUE	TRUE
chr17	48184810	G	T	ENST00000336915	ENSG00000141293	SKAP1	TRUE	TRUE
chr17	48184818	T	A	ENST00000336915	ENSG00000141293	SKAP1	TRUE	TRUE
chr17	48184836	T	A	ENST00000336915	ENSG00000141293	SKAP1	TRUE	TRUE
chr17	48184842	G	A	ENST00000336915	ENSG00000141293	SKAP1	TRUE	TRUE
chr17	48184845	T	A	ENST00000336915	ENSG00000141293	SKAP1	TRUE	TRUE
chr17	48184848	C	A	ENST00000336915	ENSG00000141293	SKAP1	TRUE	FALSE
chr17	48184848	C	G	ENST00000336915	ENSG00000141293	SKAP1	TRUE	FALSE
chr17	48184848	C	T	ENST00000336915	ENSG00000141293	SKAP1	TRUE	FALSE
chr17	48184849	T	A	ENST00000336915	ENSG00000141293	SKAP1	TRUE	FALSE
chr17	48184849	T	C	ENST00000336915	ENSG00000141293	SKAP1	TRUE	FALSE
chr17	48184849	T	G	ENST00000336915	ENSG00000141293	SKAP1	TRUE	FALSE
chr17	48187841	A	C	ENST00000336915	ENSG00000141293	SKAP1	TRUE	FALSE
chr17	48187841	A	G	ENST00000336915	ENSG00000141293	SKAP1	TRUE	FALSE
chr17	48187841	A	T	ENST00000336915	ENSG00000141293	SKAP1	TRUE	FALSE
chr17	48187842	C	A	ENST00000336915	ENSG00000141293	SKAP1	TRUE	FALSE
chr17	48187842	C	G	ENST00000336915	ENSG00000141293	SKAP1	TRUE	FALSE
chr17	48187842	C	T	ENST00000336915	ENSG00000141293	SKAP1	TRUE	FALSE
chr17	48187846	T	A	ENST00000336915	ENSG00000141293	SKAP1	TRUE	TRUE
chr17	48187849	C	A	ENST00000336915	ENSG00000141293	SKAP1	TRUE	TRUE
chr17	48187856	A	C	ENST00000336915	ENSG00000141293	SKAP1	TRUE	TRUE
chr17	48187856	A	T	ENST00000336915	ENSG00000141293	SKAP1	TRUE	TRUE
chr17	48187859	G	C	ENST00000336915	ENSG00000141293	SKAP1	TRUE	TRUE
chr17	48187859	G	T	ENST00000336915	ENSG00000141293	SKAP1	TRUE	TRUE
chr17	48187862	G	C	ENST00000336915	ENSG00000141293	SKAP1	TRUE	TRUE
chr17	48187862	G	T	ENST00000336915	ENSG00000141293	SKAP1	TRUE	TRUE
chr17	48187876	T	A	ENST00000336915	ENSG00000141293	SKAP1	TRUE	TRUE
chr17	48187886	A	T	ENST00000336915	ENSG00000141293	SKAP1	TRUE	TRUE
chr17	48187889	C	T	ENST00000336915	ENSG00000141293	SKAP1	TRUE	TRUE
chr17	48187890	C	T	ENST00000336915	ENSG00000141293	SKAP1	TRUE	TRUE
chr17	48187894	G	A	ENST00000336915	ENSG00000141293	SKAP1	TRUE	TRUE
chr17	48187897	T	A	ENST00000336915	ENSG00000141293	SKAP1	TRUE	TRUE
chr17	48187900	G	A	ENST00000336915	ENSG00000141293	SKAP1	TRUE	TRUE
chr17	48187901	C	T	ENST00000336915	ENSG00000141293	SKAP1	TRUE	TRUE
chr17	48187902	C	T	ENST00000336915	ENSG00000141293	SKAP1	TRUE	TRUE
chr17	48187906	C	A	ENST00000336915	ENSG00000141293	SKAP1	TRUE	TRUE
chr17	48187908	G	T	ENST00000336915	ENSG00000141293	SKAP1	TRUE	TRUE
chr17	48187912	C	A	ENST00000336915	ENSG00000141293	SKAP1	TRUE	TRUE
chr17	48187927	C	A	ENST00000336915	ENSG00000141293	SKAP1	TRUE	FALSE
chr17	48187927	C	G	ENST00000336915	ENSG00000141293	SKAP1	TRUE	FALSE
chr17	48187927	C	T	ENST00000336915	ENSG00000141293	SKAP1	TRUE	FALSE
chr17	48187928	T	A	ENST00000336915	ENSG00000141293	SKAP1	TRUE	FALSE
chr17	48187928	T	C	ENST00000336915	ENSG00000141293	SKAP1	TRUE	FALSE
chr17	48187928	T	G	ENST00000336915	ENSG00000141293	SKAP1	TRUE	FALSE
chr17	48189421	A	C	ENST00000336915	ENSG00000141293	SKAP1	TRUE	FALSE
chr17	48189421	A	G	ENST00000336915	ENSG00000141293	SKAP1	TRUE	FALSE
chr17	48189421	A	T	ENST00000336915	ENSG00000141293	SKAP1	TRUE	FALSE
chr17	48189422	C	A	ENST00000336915	ENSG00000141293	SKAP1	TRUE	FALSE
chr17	48189422	C	G	ENST00000336915	ENSG00000141293	SKAP1	TRUE	FALSE
chr17	48189422	C	T	ENST00000336915	ENSG00000141293	SKAP1	TRUE	FALSE
chr17	48189426	T	A	ENST00000336915	ENSG00000141293	SKAP1	TRUE	TRUE
chr17	48189432	T	A	ENST00000336915	ENSG00000141293	SKAP1	TRUE	TRUE
chr17	48189435	T	A	ENST00000336915	ENSG00000141293	SKAP1	TRUE	TRUE
chr17	48189438	C	A	ENST00000336915	ENSG00000141293	SKAP1	TRUE	TRUE
chr17	48189440	A	T	ENST00000336915	ENSG00000141293	SKAP1	TRUE	TRUE
chr17	48189442	G	C	ENST00000336915	ENSG00000141293	SKAP1	TRUE	TRUE
chr17	48189442	G	T	ENST00000336915	ENSG00000141293	SKAP1	TRUE	TRUE
chr17	48189447	C	A	ENST00000336915	ENSG00000141293	SKAP1	TRUE	TRUE
chr17	48189450	G	A	ENST00000336915	ENSG00000141293	SKAP1	TRUE	TRUE
chr17	48189453	T	A	ENST00000336915	ENSG00000141293	SKAP1	TRUE	TRUE
chr17	48189471	C	A	ENST00000336915	ENSG00000141293	SKAP1	TRUE	TRUE
chr17	48189474	G	A	ENST00000336915	ENSG00000141293	SKAP1	TRUE	TRUE
chr17	48189480	C	A	ENST00000336915	ENSG00000141293	SKAP1	TRUE	TRUE
chr17	48189483	T	A	ENST00000336915	ENSG00000141293	SKAP1	TRUE	TRUE
chr17	48189495	C	A	ENST00000336915	ENSG00000141293	SKAP1	TRUE	TRUE
chr17	48189501	C	A	ENST00000336915	ENSG00000141293	SKAP1	TRUE	FALSE
chr17	48189501	C	G	ENST00000336915	ENSG00000141293	SKAP1	TRUE	FALSE
chr17	48189501	C	T	ENST00000336915	ENSG00000141293	SKAP1	TRUE	FALSE
chr17	48189502	T	A	ENST00000336915	ENSG00000141293	SKAP1	TRUE	FALSE
chr17	48189502	T	C	ENST00000336915	ENSG00000141293	SKAP1	TRUE	FALSE
chr17	48189502	T	G	ENST00000336915	ENSG00000141293	SKAP1	TRUE	FALSE
chr17	48345903	A	C	ENST00000336915	ENSG00000141293	SKAP1	TRUE	FALSE
chr17	48345903	A	G	ENST00000336915	ENSG00000141293	SKAP1	TRUE	FALSE
chr17	48345903	A	T	ENST00000336915	ENSG00000141293	SKAP1	TRUE	FALSE
chr17	48345904	C	A	ENST00000336915	ENSG00000141293	SKAP1	TRUE	FALSE
chr17	48345904	C	G	ENST00000336915	ENSG00000141293	SKAP1	TRUE	FALSE
chr17	48345904	C	T	ENST00000336915	ENSG00000141293	SKAP1	TRUE	FALSE
chr17	48345905	C	A	ENST00000336915	ENSG00000141293	SKAP1	TRUE	TRUE
chr17	48345908	C	A	ENST00000336915	ENSG00000141293	SKAP1	TRUE	TRUE
chr17	48345914	G	A	ENST00000336915	ENSG00000141293	SKAP1	TRUE	TRUE
chr17	48345915	A	C	ENST00000336915	ENSG00000141293	SKAP1	TRUE	TRUE
chr17	48345915	A	T	ENST00000336915	ENSG00000141293	SKAP1	TRUE	TRUE
chr17	48345922	G	C	ENST00000336915	ENSG00000141293	SKAP1	TRUE	TRUE
chr17	48345922	G	T	ENST00000336915	ENSG00000141293	SKAP1	TRUE	TRUE
chr17	48345925	A	T	ENST00000336915	ENSG00000141293	SKAP1	TRUE	TRUE
chr17	48345992	G	A	ENST00000336915	ENSG00000141293	SKAP1	TRUE	TRUE
chr17	48345995	C	A	ENST00000336915	ENSG00000141293	SKAP1	TRUE	TRUE
chr17	48346004	C	A	ENST00000336915	ENSG00000141293	SKAP1	TRUE	TRUE
chr17	48346007	C	A	ENST00000336915	ENSG00000141293	SKAP1	TRUE	FALSE
chr17	48346007	C	G	ENST00000336915	ENSG00000141293	SKAP1	TRUE	FALSE
chr17	48346007	C	T	ENST00000336915	ENSG00000141293	SKAP1	TRUE	FALSE
chr17	48346008	T	A	ENST00000336915	ENSG00000141293	SKAP1	TRUE	FALSE
chr17	48346008	T	C	ENST00000336915	ENSG00000141293	SKAP1	TRUE	FALSE
chr17	48346008	T	G	ENST00000336915	ENSG00000141293	SKAP1	TRUE	FALSE
chr17	48363787	A	C	ENST00000336915	ENSG00000141293	SKAP1	TRUE	FALSE
chr17	48363787	A	G	ENST00000336915	ENSG00000141293	SKAP1	TRUE	FALSE
chr17	48363787	A	T	ENST00000336915	ENSG00000141293	SKAP1	TRUE	FALSE
chr17	48363788	C	A	ENST00000336915	ENSG00000141293	SKAP1	TRUE	FALSE
chr17	48363788	C	G	ENST00000336915	ENSG00000141293	SKAP1	TRUE	FALSE
chr17	48363788	C	T	ENST00000336915	ENSG00000141293	SKAP1	TRUE	FALSE
chr17	48363792	G	A	ENST00000336915	ENSG00000141293	SKAP1	TRUE	TRUE
chr17	48363798	G	A	ENST00000336915	ENSG00000141293	SKAP1	TRUE	TRUE
chr17	48363805	C	T	ENST00000336915	ENSG00000141293	SKAP1	TRUE	TRUE
chr17	48363806	C	T	ENST00000336915	ENSG00000141293	SKAP1	TRUE	TRUE
chr17	48363808	A	C	ENST00000336915	ENSG00000141293	SKAP1	TRUE	TRUE
chr17	48363808	A	T	ENST00000336915	ENSG00000141293	SKAP1	TRUE	TRUE
chr17	48363811	G	C	ENST00000336915	ENSG00000141293	SKAP1	TRUE	TRUE
chr17	48363811	G	T	ENST00000336915	ENSG00000141293	SKAP1	TRUE	TRUE
chr17	48363815	C	A	ENST00000336915	ENSG00000141293	SKAP1	TRUE	FALSE
chr17	48363815	C	G	ENST00000336915	ENSG00000141293	SKAP1	TRUE	FALSE
chr17	48363815	C	T	ENST00000336915	ENSG00000141293	SKAP1	TRUE	FALSE
chr17	48363816	T	A	ENST00000336915	ENSG00000141293	SKAP1	TRUE	FALSE
chr17	48363816	T	C	ENST00000336915	ENSG00000141293	SKAP1	TRUE	FALSE
chr17	48363816	T	G	ENST00000336915	ENSG00000141293	SKAP1	TRUE	FALSE
chr17	48396678	A	C	ENST00000336915	ENSG00000141293	SKAP1	TRUE	FALSE
chr17	48396678	A	G	ENST00000336915	ENSG00000141293	SKAP1	TRUE	FALSE
chr17	48396678	A	T	ENST00000336915	ENSG00000141293	SKAP1	TRUE	FALSE
chr17	48396679	C	A	ENST00000336915	ENSG00000141293	SKAP1	TRUE	FALSE
chr17	48396679	C	G	ENST00000336915	ENSG00000141293	SKAP1	TRUE	FALSE
chr17	48396679	C	T	ENST00000336915	ENSG00000141293	SKAP1	TRUE	FALSE
chr17	48396687	T	A	ENST00000336915	ENSG00000141293	SKAP1	TRUE	TRUE
chr17	48396693	G	A	ENST00000336915	ENSG00000141293	SKAP1	TRUE	TRUE
chr17	48396696	G	A	ENST00000336915	ENSG00000141293	SKAP1	TRUE	TRUE
chr17	48396720	T	A	ENST00000336915	ENSG00000141293	SKAP1	TRUE	TRUE
chr17	48396750	C	A	ENST00000336915	ENSG00000141293	SKAP1	TRUE	TRUE
chr17	48396758	A	T	ENST00000336915	ENSG00000141293	SKAP1	TRUE	TRUE
chr17	48396765	C	A	ENST00000336915	ENSG00000141293	SKAP1	TRUE	FALSE
chr17	48396777	C	A	ENST00000336915	ENSG00000141293	SKAP1	TRUE	FALSE
chr17	48396780	C	A	ENST00000336915	ENSG00000141293	SKAP1	FALSE	FALSE
chr17	48396786	C	A	ENST00000336915	ENSG00000141293	SKAP1	TRUE	FALSE
chr17	48396786	C	G	ENST00000336915	ENSG00000141293	SKAP1	TRUE	FALSE
chr17	48396786	C	T	ENST00000336915	ENSG00000141293	SKAP1	TRUE	FALSE
chr17	48396787	T	A	ENST00000336915	ENSG00000141293	SKAP1	TRUE	FALSE
chr17	48396787	T	C	ENST00000336915	ENSG00000141293	SKAP1	TRUE	FALSE
chr17	48396787	T	G	ENST00000336915	ENSG00000141293	SKAP1	TRUE	FALSE
chr17	48430073	A	C	ENST00000336915	ENSG00000141293	SKAP1	FALSE	FALSE
chr17	48430073	A	G	ENST00000336915	ENSG00000141293	SKAP1	FALSE	FALSE
chr17	48430073	A	T	ENST00000336915	ENSG00000141293	SKAP1	FALSE	FALSE
chr17	48430074	C	A	ENST00000336915	ENSG00000141293	SKAP1	FALSE	FALSE
chr17	48430074	C	G	ENST00000336915	ENSG00000141293	SKAP1	FALSE	FALSE
chr17	48430074	C	T	ENST00000336915	ENSG00000141293	SKAP1	FALSE	FALSE
chr17	48430078	C	A	ENST00000336915	ENSG00000141293	SKAP1	FALSE	FALSE
chr17	48430085	C	T	ENST00000336915	ENSG00000141293	SKAP1	FALSE	FALSE
chr17	48430086	C	T	ENST00000336915	ENSG00000141293	SKAP1	FALSE	FALSE
chr17	48430096	C	A	ENST00000336915	ENSG00000141293	SKAP1	FALSE	FALSE
chr17	48430099	C	A	ENST00000336915	ENSG00000141293	SKAP1	FALSE	FALSE
chr17	48430117	G	A	ENST00000336915	ENSG00000141293	SKAP1	FALSE	FALSE
chr17	48529569	G	C	ENST00000239174	ENSG00000120094	HOXB1	FALSE	FALSE
chr17	48529569	G	T	ENST00000239174	ENSG00000120094	HOXB1	FALSE	FALSE
chr17	48529576	C	A	ENST00000239174	ENSG00000120094	HOXB1	FALSE	FALSE
chr17	48529586	G	T	ENST00000239174	ENSG00000120094	HOXB1	FALSE	FALSE
chr17	48529593	G	T	ENST00000239174	ENSG00000120094	HOXB1	FALSE	FALSE
chr17	48529597	G	A	ENST00000239174	ENSG00000120094	HOXB1	FALSE	FALSE
chr17	48529602	G	C	ENST00000239174	ENSG00000120094	HOXB1	FALSE	FALSE
chr17	48529602	G	T	ENST00000239174	ENSG00000120094	HOXB1	FALSE	FALSE
chr17	48529612	C	A	ENST00000239174	ENSG00000120094	HOXB1	FALSE	FALSE
chr17	48529621	C	A	ENST00000239174	ENSG00000120094	HOXB1	FALSE	FALSE
chr17	48529624	T	A	ENST00000239174	ENSG00000120094	HOXB1	FALSE	FALSE
chr17	48529628	G	T	ENST00000239174	ENSG00000120094	HOXB1	FALSE	FALSE
chr17	48529660	C	A	ENST00000239174	ENSG00000120094	HOXB1	FALSE	FALSE
chr17	48529663	C	A	ENST00000239174	ENSG00000120094	HOXB1	FALSE	FALSE
chr17	48529666	G	A	ENST00000239174	ENSG00000120094	HOXB1	FALSE	FALSE
chr17	48529669	C	A	ENST00000239174	ENSG00000120094	HOXB1	FALSE	FALSE
chr17	48529675	T	A	ENST00000239174	ENSG00000120094	HOXB1	FALSE	FALSE
chr17	48529678	T	A	ENST00000239174	ENSG00000120094	HOXB1	FALSE	FALSE
chr17	48529681	G	A	ENST00000239174	ENSG00000120094	HOXB1	FALSE	FALSE
chr17	48529684	T	A	ENST00000239174	ENSG00000120094	HOXB1	FALSE	FALSE
chr17	48529690	G	A	ENST00000239174	ENSG00000120094	HOXB1	FALSE	FALSE
chr17	48529693	G	A	ENST00000239174	ENSG00000120094	HOXB1	FALSE	FALSE
chr17	48529699	G	A	ENST00000239174	ENSG00000120094	HOXB1	FALSE	FALSE
chr17	48529703	C	T	ENST00000239174	ENSG00000120094	HOXB1	FALSE	FALSE
chr17	48529704	C	T	ENST00000239174	ENSG00000120094	HOXB1	FALSE	FALSE
chr17	48529711	T	A	ENST00000239174	ENSG00000120094	HOXB1	FALSE	FALSE
chr17	48529717	G	A	ENST00000239174	ENSG00000120094	HOXB1	FALSE	FALSE
chr17	48529723	C	A	ENST00000239174	ENSG00000120094	HOXB1	FALSE	FALSE
chr17	48529732	C	A	ENST00000239174	ENSG00000120094	HOXB1	FALSE	FALSE
chr17	48529750	C	A	ENST00000239174	ENSG00000120094	HOXB1	FALSE	FALSE
chr17	48529772	G	C	ENST00000239174	ENSG00000120094	HOXB1	FALSE	FALSE
chr17	48529772	G	T	ENST00000239174	ENSG00000120094	HOXB1	FALSE	FALSE
chr17	48529777	T	A	ENST00000239174	ENSG00000120094	HOXB1	FALSE	FALSE
chr17	48529792	C	A	ENST00000239174	ENSG00000120094	HOXB1	FALSE	FALSE
chr17	48529795	T	A	ENST00000239174	ENSG00000120094	HOXB1	FALSE	FALSE
chr17	48529798	C	A	ENST00000239174	ENSG00000120094	HOXB1	FALSE	FALSE
chr17	48529804	C	A	ENST00000239174	ENSG00000120094	HOXB1	FALSE	FALSE
chr17	48529813	G	A	ENST00000239174	ENSG00000120094	HOXB1	FALSE	FALSE
chr17	48529848	G	T	ENST00000239174	ENSG00000120094	HOXB1	FALSE	FALSE
chr17	48529864	C	A	ENST00000239174	ENSG00000120094	HOXB1	FALSE	FALSE
chr17	48529866	G	C	ENST00000239174	ENSG00000120094	HOXB1	FALSE	FALSE
chr17	48529866	G	T	ENST00000239174	ENSG00000120094	HOXB1	FALSE	FALSE
chr17	48529873	T	A	ENST00000239174	ENSG00000120094	HOXB1	FALSE	FALSE
chr17	48529876	C	A	ENST00000239174	ENSG00000120094	HOXB1	TRUE	FALSE
chr17	48529876	C	G	ENST00000239174	ENSG00000120094	HOXB1	TRUE	FALSE
chr17	48529876	C	T	ENST00000239174	ENSG00000120094	HOXB1	TRUE	FALSE
chr17	48529877	T	A	ENST00000239174	ENSG00000120094	HOXB1	TRUE	FALSE
chr17	48529877	T	C	ENST00000239174	ENSG00000120094	HOXB1	TRUE	FALSE
chr17	48529877	T	G	ENST00000239174	ENSG00000120094	HOXB1	TRUE	FALSE
chr17	48530326	A	C	ENST00000239174	ENSG00000120094	HOXB1	TRUE	FALSE
chr17	48530326	A	G	ENST00000239174	ENSG00000120094	HOXB1	TRUE	FALSE
chr17	48530326	A	T	ENST00000239174	ENSG00000120094	HOXB1	TRUE	FALSE
chr17	48530327	C	A	ENST00000239174	ENSG00000120094	HOXB1	TRUE	FALSE
chr17	48530327	C	G	ENST00000239174	ENSG00000120094	HOXB1	TRUE	FALSE
chr17	48530327	C	T	ENST00000239174	ENSG00000120094	HOXB1	TRUE	FALSE
chr17	48530334	T	A	ENST00000239174	ENSG00000120094	HOXB1	FALSE	FALSE
chr17	48530346	T	A	ENST00000239174	ENSG00000120094	HOXB1	FALSE	FALSE
chr17	48530349	T	A	ENST00000239174	ENSG00000120094	HOXB1	FALSE	FALSE
chr17	48530355	T	A	ENST00000239174	ENSG00000120094	HOXB1	FALSE	FALSE
chr17	48530359	C	T	ENST00000239174	ENSG00000120094	HOXB1	FALSE	FALSE
chr17	48530360	C	T	ENST00000239174	ENSG00000120094	HOXB1	FALSE	FALSE
chr17	48530394	C	A	ENST00000239174	ENSG00000120094	HOXB1	TRUE	TRUE
chr17	48530396	G	C	ENST00000239174	ENSG00000120094	HOXB1	TRUE	TRUE
chr17	48530396	G	T	ENST00000239174	ENSG00000120094	HOXB1	TRUE	TRUE
chr17	48530401	G	T	ENST00000239174	ENSG00000120094	HOXB1	TRUE	TRUE
chr17	48530412	C	A	ENST00000239174	ENSG00000120094	HOXB1	TRUE	TRUE
chr17	48530415	T	A	ENST00000239174	ENSG00000120094	HOXB1	TRUE	TRUE
chr17	48530421	C	A	ENST00000239174	ENSG00000120094	HOXB1	TRUE	TRUE
chr17	48530437	A	C	ENST00000239174	ENSG00000120094	HOXB1	TRUE	TRUE
chr17	48530437	A	T	ENST00000239174	ENSG00000120094	HOXB1	TRUE	TRUE
chr17	48530463	G	A	ENST00000239174	ENSG00000120094	HOXB1	TRUE	TRUE
chr17	48530466	C	A	ENST00000239174	ENSG00000120094	HOXB1	TRUE	TRUE
chr17	48530473	A	C	ENST00000239174	ENSG00000120094	HOXB1	TRUE	TRUE
chr17	48530473	A	T	ENST00000239174	ENSG00000120094	HOXB1	TRUE	TRUE
chr17	48530487	G	A	ENST00000239174	ENSG00000120094	HOXB1	TRUE	TRUE
chr17	48530494	A	C	ENST00000239174	ENSG00000120094	HOXB1	TRUE	TRUE
chr17	48530494	A	T	ENST00000239174	ENSG00000120094	HOXB1	TRUE	TRUE
chr17	48530514	C	A	ENST00000239174	ENSG00000120094	HOXB1	TRUE	TRUE
chr17	48530523	C	A	ENST00000239174	ENSG00000120094	HOXB1	TRUE	TRUE
chr17	48530524	G	C	ENST00000239174	ENSG00000120094	HOXB1	TRUE	TRUE
chr17	48530524	G	T	ENST00000239174	ENSG00000120094	HOXB1	TRUE	TRUE
chr17	48530537	A	T	ENST00000239174	ENSG00000120094	HOXB1	TRUE	TRUE
chr17	48530550	G	A	ENST00000239174	ENSG00000120094	HOXB1	TRUE	TRUE
chr17	48530557	G	C	ENST00000239174	ENSG00000120094	HOXB1	TRUE	TRUE
chr17	48530557	G	T	ENST00000239174	ENSG00000120094	HOXB1	TRUE	TRUE
chr17	48530564	G	T	ENST00000239174	ENSG00000120094	HOXB1	TRUE	TRUE
chr17	48530575	A	C	ENST00000239174	ENSG00000120094	HOXB1	TRUE	TRUE
chr17	48530575	A	T	ENST00000239174	ENSG00000120094	HOXB1	TRUE	TRUE
chr17	48530583	C	A	ENST00000239174	ENSG00000120094	HOXB1	TRUE	TRUE
chr17	48530589	C	A	ENST00000239174	ENSG00000120094	HOXB1	TRUE	TRUE
chr17	48530592	C	A	ENST00000239174	ENSG00000120094	HOXB1	TRUE	TRUE
chr17	48530594	G	C	ENST00000239174	ENSG00000120094	HOXB1	TRUE	TRUE
chr17	48530594	G	T	ENST00000239174	ENSG00000120094	HOXB1	TRUE	TRUE
chr17	48530598	G	A	ENST00000239174	ENSG00000120094	HOXB1	TRUE	TRUE
chr17	48530608	G	C	ENST00000239174	ENSG00000120094	HOXB1	TRUE	TRUE
chr17	48530608	G	T	ENST00000239174	ENSG00000120094	HOXB1	TRUE	TRUE
chr17	48530611	G	C	ENST00000239174	ENSG00000120094	HOXB1	TRUE	TRUE
chr17	48530611	G	T	ENST00000239174	ENSG00000120094	HOXB1	TRUE	TRUE
chr17	48530616	G	A	ENST00000239174	ENSG00000120094	HOXB1	TRUE	TRUE
chr17	48530626	G	C	ENST00000239174	ENSG00000120094	HOXB1	TRUE	TRUE
chr17	48530626	G	T	ENST00000239174	ENSG00000120094	HOXB1	TRUE	TRUE
chr17	48530638	G	T	ENST00000239174	ENSG00000120094	HOXB1	TRUE	TRUE
chr17	48530653	A	C	ENST00000239174	ENSG00000120094	HOXB1	TRUE	TRUE
chr17	48530653	A	T	ENST00000239174	ENSG00000120094	HOXB1	TRUE	TRUE
chr17	48530660	G	T	ENST00000239174	ENSG00000120094	HOXB1	TRUE	TRUE
chr17	48530696	G	T	ENST00000239174	ENSG00000120094	HOXB1	TRUE	TRUE
chr17	48530706	G	A	ENST00000239174	ENSG00000120094	HOXB1	TRUE	TRUE
chr17	48530709	G	A	ENST00000239174	ENSG00000120094	HOXB1	TRUE	TRUE
chr17	48530716	A	C	ENST00000239174	ENSG00000120094	HOXB1	TRUE	TRUE
chr17	48530716	A	T	ENST00000239174	ENSG00000120094	HOXB1	TRUE	TRUE
chr17	48530730	G	A	ENST00000239174	ENSG00000120094	HOXB1	TRUE	TRUE
chr17	48530733	G	A	ENST00000239174	ENSG00000120094	HOXB1	TRUE	TRUE
chr17	48530761	G	C	ENST00000239174	ENSG00000120094	HOXB1	TRUE	TRUE
chr17	48530761	G	T	ENST00000239174	ENSG00000120094	HOXB1	TRUE	TRUE
chr17	48530772	C	A	ENST00000239174	ENSG00000120094	HOXB1	TRUE	TRUE
chr17	48530779	A	C	ENST00000239174	ENSG00000120094	HOXB1	TRUE	TRUE
chr17	48530779	A	T	ENST00000239174	ENSG00000120094	HOXB1	TRUE	TRUE
chr17	48530796	G	A	ENST00000239174	ENSG00000120094	HOXB1	TRUE	TRUE
chr17	48530801	G	T	ENST00000239174	ENSG00000120094	HOXB1	TRUE	TRUE
chr17	48530839	G	C	ENST00000239174	ENSG00000120094	HOXB1	TRUE	FALSE
chr17	48530839	G	T	ENST00000239174	ENSG00000120094	HOXB1	TRUE	FALSE
chr17	48530853	C	A	ENST00000239174	ENSG00000120094	HOXB1	TRUE	FALSE
chr17	48530860	A	T	ENST00000239174	ENSG00000120094	HOXB1	FALSE	FALSE
chr17	48530869	G	C	ENST00000239174	ENSG00000120094	HOXB1	FALSE	FALSE
chr17	48530869	G	T	ENST00000239174	ENSG00000120094	HOXB1	FALSE	FALSE
chr17	48530874	C	A	ENST00000239174	ENSG00000120094	HOXB1	FALSE	FALSE
chr17	48530876	A	C	ENST00000239174	ENSG00000120094	HOXB1	FALSE	FALSE
chr17	48530876	A	T	ENST00000239174	ENSG00000120094	HOXB1	FALSE	FALSE
chr17	48530896	A	C	ENST00000239174	ENSG00000120094	HOXB1	FALSE	FALSE
chr17	48530896	A	T	ENST00000239174	ENSG00000120094	HOXB1	FALSE	FALSE
chr17	48543079	G	A	ENST00000330070	ENSG00000173917	HOXB2	FALSE	FALSE
chr17	48543092	A	T	ENST00000330070	ENSG00000173917	HOXB2	FALSE	FALSE
chr17	48543121	C	A	ENST00000330070	ENSG00000173917	HOXB2	FALSE	FALSE
chr17	48543124	C	A	ENST00000330070	ENSG00000173917	HOXB2	FALSE	FALSE
chr17	48543127	C	A	ENST00000330070	ENSG00000173917	HOXB2	FALSE	FALSE
chr17	48543160	G	A	ENST00000330070	ENSG00000173917	HOXB2	FALSE	FALSE
chr17	48543181	C	A	ENST00000330070	ENSG00000173917	HOXB2	FALSE	FALSE
chr17	48543190	G	A	ENST00000330070	ENSG00000173917	HOXB2	FALSE	FALSE
chr17	48543194	A	T	ENST00000330070	ENSG00000173917	HOXB2	FALSE	FALSE
chr17	48543237	G	C	ENST00000330070	ENSG00000173917	HOXB2	FALSE	FALSE
chr17	48543237	G	T	ENST00000330070	ENSG00000173917	HOXB2	FALSE	FALSE
chr17	48543244	G	A	ENST00000330070	ENSG00000173917	HOXB2	FALSE	FALSE
chr17	48543252	G	T	ENST00000330070	ENSG00000173917	HOXB2	FALSE	FALSE
chr17	48543265	C	A	ENST00000330070	ENSG00000173917	HOXB2	FALSE	FALSE
chr17	48543270	A	T	ENST00000330070	ENSG00000173917	HOXB2	FALSE	FALSE
chr17	48543283	C	A	ENST00000330070	ENSG00000173917	HOXB2	FALSE	FALSE
chr17	48543308	G	T	ENST00000330070	ENSG00000173917	HOXB2	FALSE	FALSE
chr17	48543321	G	T	ENST00000330070	ENSG00000173917	HOXB2	FALSE	FALSE
chr17	48543337	C	A	ENST00000330070	ENSG00000173917	HOXB2	FALSE	FALSE
chr17	48543339	A	C	ENST00000330070	ENSG00000173917	HOXB2	FALSE	FALSE
chr17	48543339	A	T	ENST00000330070	ENSG00000173917	HOXB2	FALSE	FALSE
chr17	48543351	A	C	ENST00000330070	ENSG00000173917	HOXB2	FALSE	FALSE
chr17	48543351	A	T	ENST00000330070	ENSG00000173917	HOXB2	FALSE	FALSE
chr17	48543372	A	C	ENST00000330070	ENSG00000173917	HOXB2	FALSE	FALSE
chr17	48543372	A	T	ENST00000330070	ENSG00000173917	HOXB2	FALSE	FALSE
chr17	48543391	C	A	ENST00000330070	ENSG00000173917	HOXB2	FALSE	FALSE
chr17	48543401	A	T	ENST00000330070	ENSG00000173917	HOXB2	FALSE	FALSE
chr17	48543404	G	T	ENST00000330070	ENSG00000173917	HOXB2	FALSE	FALSE
chr17	48543412	C	A	ENST00000330070	ENSG00000173917	HOXB2	FALSE	FALSE
chr17	48543413	C	T	ENST00000330070	ENSG00000173917	HOXB2	FALSE	FALSE
chr17	48543414	C	T	ENST00000330070	ENSG00000173917	HOXB2	FALSE	FALSE
chr17	48543426	G	T	ENST00000330070	ENSG00000173917	HOXB2	FALSE	FALSE
chr17	48543460	C	A	ENST00000330070	ENSG00000173917	HOXB2	FALSE	FALSE
chr17	48543463	C	A	ENST00000330070	ENSG00000173917	HOXB2	FALSE	FALSE
chr17	48543473	G	T	ENST00000330070	ENSG00000173917	HOXB2	FALSE	FALSE
chr17	48543484	C	A	ENST00000330070	ENSG00000173917	HOXB2	FALSE	FALSE
chr17	48543493	C	A	ENST00000330070	ENSG00000173917	HOXB2	FALSE	FALSE
chr17	48543497	G	T	ENST00000330070	ENSG00000173917	HOXB2	FALSE	FALSE
chr17	48543508	C	A	ENST00000330070	ENSG00000173917	HOXB2	FALSE	FALSE
chr17	48543523	C	A	ENST00000330070	ENSG00000173917	HOXB2	FALSE	FALSE
chr17	48543526	G	A	ENST00000330070	ENSG00000173917	HOXB2	FALSE	FALSE
chr17	48543532	G	A	ENST00000330070	ENSG00000173917	HOXB2	FALSE	FALSE
chr17	48543538	G	A	ENST00000330070	ENSG00000173917	HOXB2	FALSE	FALSE
chr17	48543544	T	A	ENST00000330070	ENSG00000173917	HOXB2	FALSE	FALSE
chr17	48543550	T	A	ENST00000330070	ENSG00000173917	HOXB2	FALSE	FALSE
chr17	48543565	G	A	ENST00000330070	ENSG00000173917	HOXB2	FALSE	FALSE
chr17	48543569	C	T	ENST00000330070	ENSG00000173917	HOXB2	FALSE	FALSE
chr17	48543570	C	T	ENST00000330070	ENSG00000173917	HOXB2	FALSE	FALSE
chr17	48543577	T	A	ENST00000330070	ENSG00000173917	HOXB2	FALSE	FALSE
chr17	48543583	G	A	ENST00000330070	ENSG00000173917	HOXB2	FALSE	FALSE
chr17	48543589	C	A	ENST00000330070	ENSG00000173917	HOXB2	FALSE	FALSE
chr17	48543603	A	T	ENST00000330070	ENSG00000173917	HOXB2	FALSE	FALSE
chr17	48543616	C	A	ENST00000330070	ENSG00000173917	HOXB2	FALSE	FALSE
chr17	48543632	G	T	ENST00000330070	ENSG00000173917	HOXB2	FALSE	FALSE
chr17	48543638	G	C	ENST00000330070	ENSG00000173917	HOXB2	FALSE	FALSE
chr17	48543638	G	T	ENST00000330070	ENSG00000173917	HOXB2	FALSE	FALSE
chr17	48543643	T	A	ENST00000330070	ENSG00000173917	HOXB2	FALSE	FALSE
chr17	48543658	C	A	ENST00000330070	ENSG00000173917	HOXB2	FALSE	FALSE
chr17	48543661	T	A	ENST00000330070	ENSG00000173917	HOXB2	FALSE	FALSE
chr17	48543664	C	A	ENST00000330070	ENSG00000173917	HOXB2	FALSE	FALSE
chr17	48543670	C	A	ENST00000330070	ENSG00000173917	HOXB2	FALSE	FALSE
chr17	48543679	G	A	ENST00000330070	ENSG00000173917	HOXB2	FALSE	FALSE
chr17	48543689	G	C	ENST00000330070	ENSG00000173917	HOXB2	FALSE	FALSE
chr17	48543689	G	T	ENST00000330070	ENSG00000173917	HOXB2	FALSE	FALSE
chr17	48543730	C	A	ENST00000330070	ENSG00000173917	HOXB2	FALSE	FALSE
chr17	48543739	C	A	ENST00000330070	ENSG00000173917	HOXB2	FALSE	FALSE
chr17	48543748	C	A	ENST00000330070	ENSG00000173917	HOXB2	TRUE	FALSE
chr17	48543748	C	G	ENST00000330070	ENSG00000173917	HOXB2	TRUE	FALSE
chr17	48543748	C	T	ENST00000330070	ENSG00000173917	HOXB2	TRUE	FALSE
chr17	48543749	T	A	ENST00000330070	ENSG00000173917	HOXB2	TRUE	FALSE
chr17	48543749	T	C	ENST00000330070	ENSG00000173917	HOXB2	TRUE	FALSE
chr17	48543749	T	G	ENST00000330070	ENSG00000173917	HOXB2	TRUE	FALSE
chr17	48544519	A	C	ENST00000330070	ENSG00000173917	HOXB2	TRUE	FALSE
chr17	48544519	A	G	ENST00000330070	ENSG00000173917	HOXB2	TRUE	FALSE
chr17	48544519	A	T	ENST00000330070	ENSG00000173917	HOXB2	TRUE	FALSE
chr17	48544520	C	A	ENST00000330070	ENSG00000173917	HOXB2	TRUE	FALSE
chr17	48544520	C	G	ENST00000330070	ENSG00000173917	HOXB2	TRUE	FALSE
chr17	48544520	C	T	ENST00000330070	ENSG00000173917	HOXB2	TRUE	FALSE
chr17	48544529	G	T	ENST00000330070	ENSG00000173917	HOXB2	FALSE	FALSE
chr17	48544533	C	A	ENST00000330070	ENSG00000173917	HOXB2	FALSE	FALSE
chr17	48544587	G	A	ENST00000330070	ENSG00000173917	HOXB2	TRUE	TRUE
chr17	48544596	T	A	ENST00000330070	ENSG00000173917	HOXB2	TRUE	TRUE
chr17	48544599	T	A	ENST00000330070	ENSG00000173917	HOXB2	TRUE	TRUE
chr17	48544608	T	A	ENST00000330070	ENSG00000173917	HOXB2	TRUE	TRUE
chr17	48544611	T	A	ENST00000330070	ENSG00000173917	HOXB2	TRUE	TRUE
chr17	48544614	C	A	ENST00000330070	ENSG00000173917	HOXB2	TRUE	TRUE
chr17	48544617	T	A	ENST00000330070	ENSG00000173917	HOXB2	TRUE	TRUE
chr17	48544621	C	T	ENST00000330070	ENSG00000173917	HOXB2	TRUE	TRUE
chr17	48544622	C	T	ENST00000330070	ENSG00000173917	HOXB2	TRUE	TRUE
chr17	48544632	C	A	ENST00000330070	ENSG00000173917	HOXB2	TRUE	TRUE
chr17	48544695	C	A	ENST00000330070	ENSG00000173917	HOXB2	TRUE	TRUE
chr17	48544701	G	A	ENST00000330070	ENSG00000173917	HOXB2	TRUE	TRUE
chr17	48544704	T	A	ENST00000330070	ENSG00000173917	HOXB2	TRUE	TRUE
chr17	48544707	G	A	ENST00000330070	ENSG00000173917	HOXB2	TRUE	TRUE
chr17	48544719	T	A	ENST00000330070	ENSG00000173917	HOXB2	TRUE	TRUE
chr17	48544722	G	A	ENST00000330070	ENSG00000173917	HOXB2	TRUE	TRUE
chr17	48544743	G	A	ENST00000330070	ENSG00000173917	HOXB2	TRUE	TRUE
chr17	48544761	G	A	ENST00000330070	ENSG00000173917	HOXB2	TRUE	TRUE
chr17	48544764	C	A	ENST00000330070	ENSG00000173917	HOXB2	TRUE	TRUE
chr17	48544787	A	C	ENST00000330070	ENSG00000173917	HOXB2	TRUE	TRUE
chr17	48544787	A	T	ENST00000330070	ENSG00000173917	HOXB2	TRUE	TRUE
chr17	48544793	G	T	ENST00000330070	ENSG00000173917	HOXB2	TRUE	TRUE
chr17	48544797	C	A	ENST00000330070	ENSG00000173917	HOXB2	TRUE	TRUE
chr17	48544800	T	A	ENST00000330070	ENSG00000173917	HOXB2	TRUE	TRUE
chr17	48544805	G	C	ENST00000330070	ENSG00000173917	HOXB2	TRUE	TRUE
chr17	48544805	G	T	ENST00000330070	ENSG00000173917	HOXB2	TRUE	TRUE
chr17	48544808	G	C	ENST00000330070	ENSG00000173917	HOXB2	TRUE	TRUE
chr17	48544808	G	T	ENST00000330070	ENSG00000173917	HOXB2	TRUE	TRUE
chr17	48544815	G	A	ENST00000330070	ENSG00000173917	HOXB2	TRUE	TRUE
chr17	48544824	C	A	ENST00000330070	ENSG00000173917	HOXB2	TRUE	TRUE
chr17	48544826	A	T	ENST00000330070	ENSG00000173917	HOXB2	TRUE	TRUE
chr17	48544849	A	T	ENST00000330070	ENSG00000173917	HOXB2	TRUE	FALSE
chr17	48544854	C	A	ENST00000330070	ENSG00000173917	HOXB2	TRUE	FALSE
chr17	48544862	G	T	ENST00000330070	ENSG00000173917	HOXB2	FALSE	FALSE
chr17	48544869	G	A	ENST00000330070	ENSG00000173917	HOXB2	FALSE	FALSE
chr17	48544890	C	A	ENST00000330070	ENSG00000173917	HOXB2	FALSE	FALSE
chr17	48544896	C	A	ENST00000330070	ENSG00000173917	HOXB2	FALSE	FALSE
chr17	48544902	C	A	ENST00000330070	ENSG00000173917	HOXB2	FALSE	FALSE
chr17	48550347	A	C	ENST00000498678	ENSG00000120093	HOXB3	FALSE	FALSE
chr17	48550347	A	T	ENST00000498678	ENSG00000120093	HOXB3	FALSE	FALSE
chr17	48550351	T	A	ENST00000498678	ENSG00000120093	HOXB3	FALSE	FALSE
chr17	48550360	C	A	ENST00000498678	ENSG00000120093	HOXB3	FALSE	FALSE
chr17	48550363	G	A	ENST00000498678	ENSG00000120093	HOXB3	FALSE	FALSE
chr17	48550369	T	A	ENST00000498678	ENSG00000120093	HOXB3	FALSE	FALSE
chr17	48550375	G	A	ENST00000498678	ENSG00000120093	HOXB3	FALSE	FALSE
chr17	48550409	G	C	ENST00000498678	ENSG00000120093	HOXB3	FALSE	FALSE
chr17	48550409	G	T	ENST00000498678	ENSG00000120093	HOXB3	FALSE	FALSE
chr17	48550426	C	A	ENST00000498678	ENSG00000120093	HOXB3	FALSE	FALSE
chr17	48550427	G	T	ENST00000498678	ENSG00000120093	HOXB3	FALSE	FALSE
chr17	48550435	C	A	ENST00000498678	ENSG00000120093	HOXB3	FALSE	FALSE
chr17	48550444	G	A	ENST00000498678	ENSG00000120093	HOXB3	FALSE	FALSE
chr17	48550472	G	C	ENST00000498678	ENSG00000120093	HOXB3	FALSE	FALSE
chr17	48550472	G	T	ENST00000498678	ENSG00000120093	HOXB3	FALSE	FALSE
chr17	48550517	A	C	ENST00000498678	ENSG00000120093	HOXB3	FALSE	FALSE
chr17	48550517	A	T	ENST00000498678	ENSG00000120093	HOXB3	FALSE	FALSE
chr17	48550556	G	C	ENST00000498678	ENSG00000120093	HOXB3	FALSE	FALSE
chr17	48550556	G	T	ENST00000498678	ENSG00000120093	HOXB3	FALSE	FALSE
chr17	48550574	G	C	ENST00000498678	ENSG00000120093	HOXB3	FALSE	FALSE
chr17	48550574	G	T	ENST00000498678	ENSG00000120093	HOXB3	FALSE	FALSE
chr17	48550591	G	A	ENST00000498678	ENSG00000120093	HOXB3	FALSE	FALSE
chr17	48550607	G	C	ENST00000498678	ENSG00000120093	HOXB3	FALSE	FALSE
chr17	48550607	G	T	ENST00000498678	ENSG00000120093	HOXB3	FALSE	FALSE
chr17	48550627	G	A	ENST00000498678	ENSG00000120093	HOXB3	FALSE	FALSE
chr17	48550642	C	A	ENST00000498678	ENSG00000120093	HOXB3	FALSE	FALSE
chr17	48550643	A	C	ENST00000498678	ENSG00000120093	HOXB3	FALSE	FALSE
chr17	48550643	A	T	ENST00000498678	ENSG00000120093	HOXB3	FALSE	FALSE
chr17	48550648	C	A	ENST00000498678	ENSG00000120093	HOXB3	FALSE	FALSE
chr17	48550667	G	C	ENST00000498678	ENSG00000120093	HOXB3	FALSE	FALSE
chr17	48550667	G	T	ENST00000498678	ENSG00000120093	HOXB3	FALSE	FALSE
chr17	48550672	T	A	ENST00000498678	ENSG00000120093	HOXB3	FALSE	FALSE
chr17	48550675	G	A	ENST00000498678	ENSG00000120093	HOXB3	FALSE	FALSE
chr17	48550685	G	T	ENST00000498678	ENSG00000120093	HOXB3	FALSE	FALSE
chr17	48550693	T	A	ENST00000498678	ENSG00000120093	HOXB3	FALSE	FALSE
chr17	48550705	G	A	ENST00000498678	ENSG00000120093	HOXB3	FALSE	FALSE
chr17	48550706	G	C	ENST00000498678	ENSG00000120093	HOXB3	FALSE	FALSE
chr17	48550706	G	T	ENST00000498678	ENSG00000120093	HOXB3	FALSE	FALSE
chr17	48550724	G	C	ENST00000498678	ENSG00000120093	HOXB3	FALSE	FALSE
chr17	48550724	G	T	ENST00000498678	ENSG00000120093	HOXB3	FALSE	FALSE
chr17	48550735	G	A	ENST00000498678	ENSG00000120093	HOXB3	FALSE	FALSE
chr17	48550744	T	A	ENST00000498678	ENSG00000120093	HOXB3	FALSE	FALSE
chr17	48550771	C	A	ENST00000498678	ENSG00000120093	HOXB3	FALSE	FALSE
chr17	48550772	G	C	ENST00000498678	ENSG00000120093	HOXB3	FALSE	FALSE
chr17	48550772	G	T	ENST00000498678	ENSG00000120093	HOXB3	FALSE	FALSE
chr17	48550794	A	C	ENST00000498678	ENSG00000120093	HOXB3	FALSE	FALSE
chr17	48550794	A	T	ENST00000498678	ENSG00000120093	HOXB3	FALSE	FALSE
chr17	48550822	G	A	ENST00000498678	ENSG00000120093	HOXB3	FALSE	FALSE
chr17	48550831	G	A	ENST00000498678	ENSG00000120093	HOXB3	FALSE	FALSE
chr17	48550863	G	T	ENST00000498678	ENSG00000120093	HOXB3	FALSE	FALSE
chr17	48550866	G	T	ENST00000498678	ENSG00000120093	HOXB3	FALSE	FALSE
chr17	48550869	G	T	ENST00000498678	ENSG00000120093	HOXB3	FALSE	FALSE
chr17	48550875	A	T	ENST00000498678	ENSG00000120093	HOXB3	FALSE	FALSE
chr17	48550879	C	A	ENST00000498678	ENSG00000120093	HOXB3	FALSE	FALSE
chr17	48550882	T	A	ENST00000498678	ENSG00000120093	HOXB3	FALSE	FALSE
chr17	48550888	T	A	ENST00000498678	ENSG00000120093	HOXB3	FALSE	FALSE
chr17	48550891	G	A	ENST00000498678	ENSG00000120093	HOXB3	FALSE	FALSE
chr17	48550897	T	A	ENST00000498678	ENSG00000120093	HOXB3	FALSE	FALSE
chr17	48550900	T	A	ENST00000498678	ENSG00000120093	HOXB3	FALSE	FALSE
chr17	48550901	G	C	ENST00000498678	ENSG00000120093	HOXB3	FALSE	FALSE
chr17	48550901	G	T	ENST00000498678	ENSG00000120093	HOXB3	FALSE	FALSE
chr17	48550906	T	A	ENST00000498678	ENSG00000120093	HOXB3	FALSE	FALSE
chr17	48550921	G	A	ENST00000498678	ENSG00000120093	HOXB3	FALSE	FALSE
chr17	48550925	C	T	ENST00000498678	ENSG00000120093	HOXB3	FALSE	FALSE
chr17	48550926	C	T	ENST00000498678	ENSG00000120093	HOXB3	FALSE	FALSE
chr17	48550933	T	A	ENST00000498678	ENSG00000120093	HOXB3	FALSE	FALSE
chr17	48550939	G	A	ENST00000498678	ENSG00000120093	HOXB3	FALSE	FALSE
chr17	48550945	C	A	ENST00000498678	ENSG00000120093	HOXB3	FALSE	FALSE
chr17	48550972	C	A	ENST00000498678	ENSG00000120093	HOXB3	FALSE	FALSE
chr17	48550988	G	T	ENST00000498678	ENSG00000120093	HOXB3	FALSE	FALSE
chr17	48550994	G	C	ENST00000498678	ENSG00000120093	HOXB3	FALSE	FALSE
chr17	48550994	G	T	ENST00000498678	ENSG00000120093	HOXB3	FALSE	FALSE
chr17	48551014	C	A	ENST00000498678	ENSG00000120093	HOXB3	FALSE	FALSE
chr17	48551017	T	A	ENST00000498678	ENSG00000120093	HOXB3	FALSE	FALSE
chr17	48551020	C	A	ENST00000498678	ENSG00000120093	HOXB3	FALSE	FALSE
chr17	48551026	C	A	ENST00000498678	ENSG00000120093	HOXB3	FALSE	FALSE
chr17	48551035	G	A	ENST00000498678	ENSG00000120093	HOXB3	FALSE	FALSE
chr17	48551045	G	C	ENST00000498678	ENSG00000120093	HOXB3	FALSE	FALSE
chr17	48551045	G	T	ENST00000498678	ENSG00000120093	HOXB3	FALSE	FALSE
chr17	48551065	T	A	ENST00000498678	ENSG00000120093	HOXB3	FALSE	FALSE
chr17	48551076	G	T	ENST00000498678	ENSG00000120093	HOXB3	FALSE	FALSE
chr17	48551092	T	A	ENST00000498678	ENSG00000120093	HOXB3
chr17	48551101	C	A	ENST00000498678	ENSG00000120093	HOXB3
chr17	48551143	C	A	ENST00000498678	ENSG00000120093	HOXB3
chr17	48551171	A	T	ENST00000498678	ENSG00000120093	HOXB3
chr17	48551179	C	A	ENST00000498678	ENSG00000120093	HOXB3
chr17	48551182	C	A	ENST00000498678	ENSG00000120093	HOXB3	FALSE	FALSE
chr17	48551182	C	G	ENST00000498678	ENSG00000120093	HOXB3	FALSE	FALSE
chr17	48551182	C	T	ENST00000498678	ENSG00000120093	HOXB3	FALSE	FALSE
chr17	48551183	T	A	ENST00000498678	ENSG00000120093	HOXB3	FALSE	FALSE
chr17	48551183	T	C	ENST00000498678	ENSG00000120093	HOXB3	FALSE	FALSE
chr17	48551183	T	G	ENST00000498678	ENSG00000120093	HOXB3	FALSE	FALSE
chr17	48552025	A	C	ENST00000498678	ENSG00000120093	HOXB3	FALSE	FALSE
chr17	48552025	A	G	ENST00000498678	ENSG00000120093	HOXB3	FALSE	FALSE
chr17	48552025	A	T	ENST00000498678	ENSG00000120093	HOXB3	FALSE	FALSE
chr17	48552026	C	A	ENST00000498678	ENSG00000120093	HOXB3	FALSE	FALSE
chr17	48552026	C	G	ENST00000498678	ENSG00000120093	HOXB3	FALSE	FALSE
chr17	48552026	C	T	ENST00000498678	ENSG00000120093	HOXB3	FALSE	FALSE
chr17	48552048	T	A	ENST00000498678	ENSG00000120093	HOXB3	FALSE	FALSE
chr17	48552054	T	A	ENST00000498678	ENSG00000120093	HOXB3	FALSE	FALSE
chr17	48552063	G	A	ENST00000498678	ENSG00000120093	HOXB3	FALSE	FALSE
chr17	48552068	G	T	ENST00000498678	ENSG00000120093	HOXB3	FALSE	FALSE
chr17	48552072	C	A	ENST00000498678	ENSG00000120093	HOXB3	FALSE	FALSE
chr17	48552075	T	A	ENST00000498678	ENSG00000120093	HOXB3	FALSE	FALSE
chr17	48552079	C	T	ENST00000498678	ENSG00000120093	HOXB3	TRUE	TRUE
chr17	48552080	C	T	ENST00000498678	ENSG00000120093	HOXB3	TRUE	TRUE
chr17	48552093	G	A	ENST00000498678	ENSG00000120093	HOXB3	TRUE	TRUE
chr17	48552096	T	A	ENST00000498678	ENSG00000120093	HOXB3	TRUE	TRUE
chr17	48552124	G	T	ENST00000498678	ENSG00000120093	HOXB3	TRUE	TRUE
chr17	48552129	T	A	ENST00000498678	ENSG00000120093	HOXB3	TRUE	TRUE
chr17	48552144	T	A	ENST00000498678	ENSG00000120093	HOXB3	TRUE	TRUE
chr17	48552209	G	C	ENST00000498678	ENSG00000120093	HOXB3	TRUE	TRUE
chr17	48552209	G	T	ENST00000498678	ENSG00000120093	HOXB3	TRUE	TRUE
chr17	48552224	G	T	ENST00000498678	ENSG00000120093	HOXB3	TRUE	TRUE
chr17	48552234	C	A	ENST00000498678	ENSG00000120093	HOXB3	TRUE	TRUE
chr17	48552256	G	T	ENST00000498678	ENSG00000120093	HOXB3	TRUE	TRUE
chr17	48552273	C	A	ENST00000498678	ENSG00000120093	HOXB3	TRUE	TRUE
chr17	48552276	T	A	ENST00000498678	ENSG00000120093	HOXB3	TRUE	TRUE
chr17	48552282	T	A	ENST00000498678	ENSG00000120093	HOXB3	TRUE	TRUE
chr17	48552312	G	A	ENST00000498678	ENSG00000120093	HOXB3	TRUE	TRUE
chr17	48552317	G	T	ENST00000498678	ENSG00000120093	HOXB3	TRUE	TRUE
chr17	48552319	G	T	ENST00000498678	ENSG00000120093	HOXB3	TRUE	TRUE
chr17	48552326	G	C	ENST00000498678	ENSG00000120093	HOXB3	TRUE	TRUE
chr17	48552326	G	T	ENST00000498678	ENSG00000120093	HOXB3	TRUE	TRUE
chr17	48552333	G	A	ENST00000498678	ENSG00000120093	HOXB3	TRUE	TRUE
chr17	48552334	G	C	ENST00000498678	ENSG00000120093	HOXB3	TRUE	TRUE
chr17	48552334	G	T	ENST00000498678	ENSG00000120093	HOXB3	TRUE	TRUE
chr17	48552345	C	A	ENST00000498678	ENSG00000120093	HOXB3	TRUE	TRUE
chr17	48552363	G	A	ENST00000498678	ENSG00000120093	HOXB3	TRUE	TRUE
chr17	48552375	G	A	ENST00000498678	ENSG00000120093	HOXB3	TRUE	TRUE
chr17	48552412	G	C	ENST00000498678	ENSG00000120093	HOXB3	TRUE	FALSE
chr17	48552412	G	T	ENST00000498678	ENSG00000120093	HOXB3	TRUE	FALSE
chr17	48552416	G	T	ENST00000498678	ENSG00000120093	HOXB3	TRUE	FALSE
chr17	48552421	A	C	ENST00000498678	ENSG00000120093	HOXB3	TRUE	FALSE
chr17	48552421	A	T	ENST00000498678	ENSG00000120093	HOXB3	TRUE	FALSE
chr17	48552429	C	A	ENST00000498678	ENSG00000120093	HOXB3	FALSE	FALSE
chr17	48552454	G	C	ENST00000498678	ENSG00000120093	HOXB3	FALSE	FALSE
chr17	48552454	G	T	ENST00000498678	ENSG00000120093	HOXB3	FALSE	FALSE
chr17	48552457	G	C	ENST00000498678	ENSG00000120093	HOXB3	FALSE	FALSE
chr17	48552457	G	T	ENST00000498678	ENSG00000120093	HOXB3	FALSE	FALSE
chr17	48552468	T	A	ENST00000498678	ENSG00000120093	HOXB3	FALSE	FALSE
chr17	48552471	G	A	ENST00000498678	ENSG00000120093	HOXB3	FALSE	FALSE
chr17	48552633	C	A	ENST00000498678	ENSG00000120093	HOXB3	FALSE	FALSE
chr17	48552633	C	G	ENST00000498678	ENSG00000120093	HOXB3	FALSE	FALSE
chr17	48552633	C	T	ENST00000498678	ENSG00000120093	HOXB3	FALSE	FALSE
chr17	48552634	T	A	ENST00000498678	ENSG00000120093	HOXB3	FALSE	FALSE
chr17	48552634	T	C	ENST00000498678	ENSG00000120093	HOXB3	FALSE	FALSE
chr17	48552634	T	G	ENST00000498678	ENSG00000120093	HOXB3	FALSE	FALSE
chr17	48555529	A	C	ENST00000498678	ENSG00000120093	HOXB3	TRUE	FALSE
chr17	48555529	A	G	ENST00000498678	ENSG00000120093	HOXB3	TRUE	FALSE
chr17	48555529	A	T	ENST00000498678	ENSG00000120093	HOXB3	TRUE	FALSE
chr17	48555530	C	A	ENST00000498678	ENSG00000120093	HOXB3	TRUE	FALSE
chr17	48555530	C	G	ENST00000498678	ENSG00000120093	HOXB3	TRUE	FALSE
chr17	48555530	C	T	ENST00000498678	ENSG00000120093	HOXB3	TRUE	FALSE
chr17	48555619	C	A	ENST00000498678	ENSG00000120093	HOXB3	TRUE	FALSE
chr17	48555619	C	G	ENST00000498678	ENSG00000120093	HOXB3	TRUE	FALSE
chr17	48555619	C	T	ENST00000498678	ENSG00000120093	HOXB3	TRUE	FALSE
chr17	48555620	T	A	ENST00000498678	ENSG00000120093	HOXB3	TRUE	FALSE
chr17	48555620	T	C	ENST00000498678	ENSG00000120093	HOXB3	TRUE	FALSE
chr17	48555620	T	G	ENST00000498678	ENSG00000120093	HOXB3	TRUE	FALSE
chr17	48573835	A	C	ENST00000498678	ENSG00000120093	HOXB3	TRUE	FALSE
chr17	48573835	A	G	ENST00000498678	ENSG00000120093	HOXB3	TRUE	FALSE
chr17	48573835	A	T	ENST00000498678	ENSG00000120093	HOXB3	TRUE	FALSE
chr17	48573836	C	A	ENST00000498678	ENSG00000120093	HOXB3	TRUE	FALSE
chr17	48573836	C	G	ENST00000498678	ENSG00000120093	HOXB3	TRUE	FALSE
chr17	48573836	C	T	ENST00000498678	ENSG00000120093	HOXB3	TRUE	FALSE
chr17	48574015	C	A	ENST00000498678	ENSG00000120093	HOXB3	TRUE	FALSE
chr17	48574015	C	G	ENST00000498678	ENSG00000120093	HOXB3	TRUE	FALSE
chr17	48574015	C	T	ENST00000498678	ENSG00000120093	HOXB3	TRUE	FALSE
chr17	48574016	T	A	ENST00000498678	ENSG00000120093	HOXB3	TRUE	FALSE
chr17	48574016	T	C	ENST00000498678	ENSG00000120093	HOXB3	TRUE	FALSE
chr17	48574016	T	G	ENST00000498678	ENSG00000120093	HOXB3	TRUE	FALSE
chr17	48576742	C	A	ENST00000332503	ENSG00000182742	HOXB4	FALSE	FALSE
chr17	48576766	C	A	ENST00000332503	ENSG00000182742	HOXB4	FALSE	FALSE
chr17	48576771	G	C	ENST00000332503	ENSG00000182742	HOXB4	FALSE	FALSE
chr17	48576771	G	T	ENST00000332503	ENSG00000182742	HOXB4	FALSE	FALSE
chr17	48576789	G	T	ENST00000332503	ENSG00000182742	HOXB4	FALSE	FALSE
chr17	48576799	T	A	ENST00000332503	ENSG00000182742	HOXB4	FALSE	FALSE
chr17	48576810	A	T	ENST00000332503	ENSG00000182742	HOXB4	FALSE	FALSE
chr17	48576814	T	A	ENST00000332503	ENSG00000182742	HOXB4	FALSE	FALSE
chr17	48576823	T	A	ENST00000332503	ENSG00000182742	HOXB4	FALSE	FALSE
chr17	48576826	T	A	ENST00000332503	ENSG00000182742	HOXB4	FALSE	FALSE
chr17	48576827	C	T	ENST00000332503	ENSG00000182742	HOXB4	FALSE	FALSE
chr17	48576828	C	T	ENST00000332503	ENSG00000182742	HOXB4	FALSE	FALSE
chr17	48576832	T	A	ENST00000332503	ENSG00000182742	HOXB4	FALSE	FALSE
chr17	48576847	G	A	ENST00000332503	ENSG00000182742	HOXB4	FALSE	FALSE
chr17	48576851	C	T	ENST00000332503	ENSG00000182742	HOXB4	FALSE	FALSE
chr17	48576852	C	T	ENST00000332503	ENSG00000182742	HOXB4	FALSE	FALSE
chr17	48576859	T	A	ENST00000332503	ENSG00000182742	HOXB4	FALSE	FALSE
chr17	48576865	G	A	ENST00000332503	ENSG00000182742	HOXB4	FALSE	FALSE
chr17	48576871	C	A	ENST00000332503	ENSG00000182742	HOXB4	FALSE	FALSE
chr17	48576878	G	T	ENST00000332503	ENSG00000182742	HOXB4	FALSE	FALSE
chr17	48576898	C	A	ENST00000332503	ENSG00000182742	HOXB4	FALSE	FALSE
chr17	48576920	G	C	ENST00000332503	ENSG00000182742	HOXB4	FALSE	FALSE
chr17	48576920	G	T	ENST00000332503	ENSG00000182742	HOXB4	FALSE	FALSE
chr17	48576929	G	C	ENST00000332503	ENSG00000182742	HOXB4	FALSE	FALSE
chr17	48576929	G	T	ENST00000332503	ENSG00000182742	HOXB4	FALSE	FALSE
chr17	48576940	C	A	ENST00000332503	ENSG00000182742	HOXB4	FALSE	FALSE
chr17	48576943	T	A	ENST00000332503	ENSG00000182742	HOXB4	FALSE	FALSE
chr17	48576946	C	A	ENST00000332503	ENSG00000182742	HOXB4	FALSE	FALSE
chr17	48576952	C	A	ENST00000332503	ENSG00000182742	HOXB4	FALSE	FALSE
chr17	48576954	A	T	ENST00000332503	ENSG00000182742	HOXB4	FALSE	FALSE
chr17	48576961	G	A	ENST00000332503	ENSG00000182742	HOXB4	FALSE	FALSE
chr17	48576964	G	A	ENST00000332503	ENSG00000182742	HOXB4	FALSE	FALSE
chr17	48576971	G	C	ENST00000332503	ENSG00000182742	HOXB4	FALSE	FALSE
chr17	48576971	G	T	ENST00000332503	ENSG00000182742	HOXB4	FALSE	FALSE
chr17	48576991	T	A	ENST00000332503	ENSG00000182742	HOXB4	FALSE	FALSE
chr17	48576997	C	A	ENST00000332503	ENSG00000182742	HOXB4	FALSE	FALSE
chr17	48577007	G	C	ENST00000332503	ENSG00000182742	HOXB4	FALSE	FALSE
chr17	48577007	G	T	ENST00000332503	ENSG00000182742	HOXB4	FALSE	FALSE
chr17	48577021	C	A	ENST00000332503	ENSG00000182742	HOXB4	TRUE	FALSE
chr17	48577021	C	G	ENST00000332503	ENSG00000182742	HOXB4	TRUE	FALSE
chr17	48577021	C	T	ENST00000332503	ENSG00000182742	HOXB4	TRUE	FALSE
chr17	48577022	T	A	ENST00000332503	ENSG00000182742	HOXB4	TRUE	FALSE
chr17	48577022	T	C	ENST00000332503	ENSG00000182742	HOXB4	TRUE	FALSE
chr17	48577022	T	G	ENST00000332503	ENSG00000182742	HOXB4	TRUE	FALSE
chr17	48577861	A	C	ENST00000332503	ENSG00000182742	HOXB4	TRUE	FALSE
chr17	48577861	A	G	ENST00000332503	ENSG00000182742	HOXB4	TRUE	FALSE
chr17	48577861	A	T	ENST00000332503	ENSG00000182742	HOXB4	TRUE	FALSE
chr17	48577862	C	A	ENST00000332503	ENSG00000182742	HOXB4	TRUE	FALSE
chr17	48577862	C	G	ENST00000332503	ENSG00000182742	HOXB4	TRUE	FALSE
chr17	48577862	C	T	ENST00000332503	ENSG00000182742	HOXB4	TRUE	FALSE
chr17	48577881	T	A	ENST00000332503	ENSG00000182742	HOXB4
chr17	48577888	C	T	ENST00000332503	ENSG00000182742	HOXB4
chr17	48577889	C	T	ENST00000332503	ENSG00000182742	HOXB4
chr17	48577894	G	C	ENST00000332503	ENSG00000182742	HOXB4
chr17	48577894	G	T	ENST00000332503	ENSG00000182742	HOXB4
chr17	48577908	C	A	ENST00000332503	ENSG00000182742	HOXB4
chr17	48577911	T	A	ENST00000332503	ENSG00000182742	HOXB4
chr17	48577912	G	T	ENST00000332503	ENSG00000182742	HOXB4
chr17	48577950	G	A	ENST00000332503	ENSG00000182742	HOXB4
chr17	48577954	G	T	ENST00000332503	ENSG00000182742	HOXB4
chr17	48577989	C	A	ENST00000332503	ENSG00000182742	HOXB4
chr17	48577990	G	T	ENST00000332503	ENSG00000182742	HOXB4
chr17	48577998	G	A	ENST00000332503	ENSG00000182742	HOXB4
chr17	48578007	C	A	ENST00000332503	ENSG00000182742	HOXB4
chr17	48578116	G	T	ENST00000332503	ENSG00000182742	HOXB4
chr17	48578125	G	C	ENST00000332503	ENSG00000182742	HOXB4
chr17	48578125	G	T	ENST00000332503	ENSG00000182742	HOXB4
chr17	48578133	G	A	ENST00000332503	ENSG00000182742	HOXB4	TRUE	TRUE
chr17	48578140	G	T	ENST00000332503	ENSG00000182742	HOXB4	TRUE	TRUE
chr17	48578169	C	A	ENST00000332503	ENSG00000182742	HOXB4	TRUE	TRUE
chr17	48578175	G	A	ENST00000332503	ENSG00000182742	HOXB4	TRUE	TRUE
chr17	48578187	C	A	ENST00000332503	ENSG00000182742	HOXB4	TRUE	TRUE
chr17	48578190	G	A	ENST00000332503	ENSG00000182742	HOXB4	TRUE	TRUE
chr17	48578196	G	A	ENST00000332503	ENSG00000182742	HOXB4	TRUE	TRUE
chr17	48578206	G	C	ENST00000332503	ENSG00000182742	HOXB4	TRUE	TRUE
chr17	48578206	G	T	ENST00000332503	ENSG00000182742	HOXB4	TRUE	TRUE
chr17	48578209	G	C	ENST00000332503	ENSG00000182742	HOXB4	TRUE	TRUE
chr17	48578209	G	T	ENST00000332503	ENSG00000182742	HOXB4	TRUE	TRUE
chr17	48578219	G	T	ENST00000332503	ENSG00000182742	HOXB4	TRUE	TRUE
chr17	48578236	G	C	ENST00000332503	ENSG00000182742	HOXB4	TRUE	TRUE
chr17	48578236	G	T	ENST00000332503	ENSG00000182742	HOXB4	TRUE	TRUE
chr17	48578247	G	A	ENST00000332503	ENSG00000182742	HOXB4	TRUE	TRUE
chr17	48578249	G	C	ENST00000332503	ENSG00000182742	HOXB4	TRUE	FALSE
chr17	48578249	G	T	ENST00000332503	ENSG00000182742	HOXB4	TRUE	FALSE
chr17	48578251	A	C	ENST00000332503	ENSG00000182742	HOXB4	TRUE	FALSE
chr17	48578251	A	T	ENST00000332503	ENSG00000182742	HOXB4	TRUE	FALSE
chr17	48578256	C	A	ENST00000332503	ENSG00000182742	HOXB4	TRUE	FALSE
chr17	48578259	C	A	ENST00000332503	ENSG00000182742	HOXB4	TRUE	FALSE
chr17	48578260	G	T	ENST00000332503	ENSG00000182742	HOXB4	TRUE	FALSE
chr17	48578274	T	A	ENST00000332503	ENSG00000182742	HOXB4	FALSE	FALSE
chr17	48578284	A	C	ENST00000332503	ENSG00000182742	HOXB4	FALSE	FALSE
chr17	48578284	A	T	ENST00000332503	ENSG00000182742	HOXB4	FALSE	FALSE
chr17	48578291	G	C	ENST00000332503	ENSG00000182742	HOXB4	FALSE	FALSE
chr17	48578291	G	T	ENST00000332503	ENSG00000182742	HOXB4	FALSE	FALSE
chr17	48578300	A	T	ENST00000332503	ENSG00000182742	HOXB4	FALSE	FALSE
chr17	48590123	A	C	ENST00000498678	ENSG00000120093	HOXB3	FALSE	FALSE
chr17	48590123	A	G	ENST00000498678	ENSG00000120093	HOXB3	FALSE	FALSE
chr17	48590123	A	T	ENST00000498678	ENSG00000120093	HOXB3	FALSE	FALSE
chr17	48590124	C	A	ENST00000498678	ENSG00000120093	HOXB3	FALSE	FALSE
chr17	48590124	C	G	ENST00000498678	ENSG00000120093	HOXB3	FALSE	FALSE
chr17	48590124	C	T	ENST00000498678	ENSG00000120093	HOXB3	FALSE	FALSE
chr17	48592217	G	A	ENST00000239151	ENSG00000120075	HOXB5	FALSE	FALSE
chr17	48592253	T	A	ENST00000239151	ENSG00000120075	HOXB5	FALSE	FALSE
chr17	48592255	A	T	ENST00000239151	ENSG00000120075	HOXB5	FALSE	FALSE
chr17	48592259	T	A	ENST00000239151	ENSG00000120075	HOXB5	FALSE	FALSE
chr17	48592268	T	A	ENST00000239151	ENSG00000120075	HOXB5	FALSE	FALSE
chr17	48592271	T	A	ENST00000239151	ENSG00000120075	HOXB5	FALSE	FALSE
chr17	48592272	C	T	ENST00000239151	ENSG00000120075	HOXB5	FALSE	FALSE
chr17	48592273	C	T	ENST00000239151	ENSG00000120075	HOXB5	FALSE	FALSE
chr17	48592277	T	A	ENST00000239151	ENSG00000120075	HOXB5	FALSE	FALSE
chr17	48592292	G	A	ENST00000239151	ENSG00000120075	HOXB5	FALSE	FALSE
chr17	48592296	C	T	ENST00000239151	ENSG00000120075	HOXB5	FALSE	FALSE
chr17	48592297	C	T	ENST00000239151	ENSG00000120075	HOXB5	FALSE	FALSE
chr17	48592304	T	A	ENST00000239151	ENSG00000120075	HOXB5	FALSE	FALSE
chr17	48592310	G	A	ENST00000239151	ENSG00000120075	HOXB5	FALSE	FALSE
chr17	48592316	C	A	ENST00000239151	ENSG00000120075	HOXB5	FALSE	FALSE
chr17	48592323	G	T	ENST00000239151	ENSG00000120075	HOXB5	FALSE	FALSE
chr17	48592343	C	A	ENST00000239151	ENSG00000120075	HOXB5	FALSE	FALSE
chr17	48592355	G	A	ENST00000239151	ENSG00000120075	HOXB5	FALSE	FALSE
chr17	48592365	G	C	ENST00000239151	ENSG00000120075	HOXB5	FALSE	FALSE
chr17	48592365	G	T	ENST00000239151	ENSG00000120075	HOXB5	FALSE	FALSE
chr17	48592385	C	A	ENST00000239151	ENSG00000120075	HOXB5	FALSE	FALSE
chr17	48592388	T	A	ENST00000239151	ENSG00000120075	HOXB5	FALSE	FALSE
chr17	48592391	C	A	ENST00000239151	ENSG00000120075	HOXB5	FALSE	FALSE
chr17	48592397	C	A	ENST00000239151	ENSG00000120075	HOXB5	FALSE	FALSE
chr17	48592406	G	A	ENST00000239151	ENSG00000120075	HOXB5	FALSE	FALSE
chr17	48592407	G	C	ENST00000239151	ENSG00000120075	HOXB5	FALSE	FALSE
chr17	48592407	G	T	ENST00000239151	ENSG00000120075	HOXB5	FALSE	FALSE
chr17	48592416	A	C	ENST00000239151	ENSG00000120075	HOXB5	FALSE	FALSE
chr17	48592416	A	T	ENST00000239151	ENSG00000120075	HOXB5	FALSE	FALSE
chr17	48592436	T	A	ENST00000239151	ENSG00000120075	HOXB5
chr17	48592457	C	A	ENST00000239151	ENSG00000120075	HOXB5	TRUE	FALSE
chr17	48592457	C	G	ENST00000239151	ENSG00000120075	HOXB5	TRUE	FALSE
chr17	48592457	C	T	ENST00000239151	ENSG00000120075	HOXB5	TRUE	FALSE
chr17	48592458	T	A	ENST00000239151	ENSG00000120075	HOXB5	TRUE	FALSE
chr17	48592458	T	C	ENST00000239151	ENSG00000120075	HOXB5	TRUE	FALSE
chr17	48592458	T	G	ENST00000239151	ENSG00000120075	HOXB5	TRUE	FALSE
chr17	48593119	A	C	ENST00000239151	ENSG00000120075	HOXB5	TRUE	FALSE
chr17	48593119	A	G	ENST00000239151	ENSG00000120075	HOXB5	TRUE	FALSE
chr17	48593119	A	T	ENST00000239151	ENSG00000120075	HOXB5	TRUE	FALSE
chr17	48593120	C	A	ENST00000239151	ENSG00000120075	HOXB5	TRUE	FALSE
chr17	48593120	C	G	ENST00000239151	ENSG00000120075	HOXB5	TRUE	FALSE
chr17	48593120	C	T	ENST00000239151	ENSG00000120075	HOXB5	TRUE	FALSE
chr17	48593139	T	A	ENST00000239151	ENSG00000120075	HOXB5	FALSE	FALSE
chr17	48593146	C	T	ENST00000239151	ENSG00000120075	HOXB5
chr17	48593147	C	T	ENST00000239151	ENSG00000120075	HOXB5	FALSE	FALSE
chr17	48593160	G	A	ENST00000239151	ENSG00000120075	HOXB5	FALSE	FALSE
chr17	48593169	G	A	ENST00000239151	ENSG00000120075	HOXB5	FALSE	FALSE
chr17	48593175	C	A	ENST00000239151	ENSG00000120075	HOXB5	TRUE	TRUE
chr17	48593205	C	A	ENST00000239151	ENSG00000120075	HOXB5	TRUE	TRUE
chr17	48593211	G	A	ENST00000239151	ENSG00000120075	HOXB5	TRUE	TRUE
chr17	48593241	G	A	ENST00000239151	ENSG00000120075	HOXB5	TRUE	TRUE
chr17	48593253	C	A	ENST00000239151	ENSG00000120075	HOXB5	TRUE	TRUE
chr17	48593256	C	A	ENST00000239151	ENSG00000120075	HOXB5	TRUE	TRUE
chr17	48593262	C	A	ENST00000239151	ENSG00000120075	HOXB5	TRUE	TRUE
chr17	48593264	G	T	ENST00000239151	ENSG00000120075	HOXB5	TRUE	TRUE
chr17	48593280	C	A	ENST00000239151	ENSG00000120075	HOXB5	TRUE	TRUE
chr17	48593289	C	A	ENST00000239151	ENSG00000120075	HOXB5	TRUE	TRUE
chr17	48593315	G	C	ENST00000239151	ENSG00000120075	HOXB5	TRUE	TRUE
chr17	48593315	G	T	ENST00000239151	ENSG00000120075	HOXB5	TRUE	TRUE
chr17	48593325	G	A	ENST00000239151	ENSG00000120075	HOXB5	TRUE	TRUE
chr17	48593339	G	T	ENST00000239151	ENSG00000120075	HOXB5	TRUE	TRUE
chr17	48593352	T	A	ENST00000239151	ENSG00000120075	HOXB5	TRUE	TRUE
chr17	48593377	G	T	ENST00000239151	ENSG00000120075	HOXB5	TRUE	TRUE
chr17	48593391	C	A	ENST00000239151	ENSG00000120075	HOXB5	TRUE	TRUE
chr17	48593396	G	T	ENST00000239151	ENSG00000120075	HOXB5	TRUE	TRUE
chr17	48593407	G	T	ENST00000239151	ENSG00000120075	HOXB5	TRUE	TRUE
chr17	48593414	G	T	ENST00000239151	ENSG00000120075	HOXB5	TRUE	TRUE
chr17	48593424	G	A	ENST00000239151	ENSG00000120075	HOXB5	TRUE	TRUE
chr17	48593439	C	A	ENST00000239151	ENSG00000120075	HOXB5	TRUE	TRUE
chr17	48593442	G	A	ENST00000239151	ENSG00000120075	HOXB5	TRUE	TRUE
chr17	48593465	G	T	ENST00000239151	ENSG00000120075	HOXB5	TRUE	TRUE
chr17	48593472	C	A	ENST00000239151	ENSG00000120075	HOXB5	TRUE	TRUE
chr17	48593504	G	T	ENST00000239151	ENSG00000120075	HOXB5	TRUE	TRUE
chr17	48593536	G	C	ENST00000239151	ENSG00000120075	HOXB5	TRUE	TRUE
chr17	48593536	G	T	ENST00000239151	ENSG00000120075	HOXB5	TRUE	TRUE
chr17	48593542	G	C	ENST00000239151	ENSG00000120075	HOXB5	TRUE	TRUE
chr17	48593542	G	T	ENST00000239151	ENSG00000120075	HOXB5	TRUE	TRUE
chr17	48593548	G	C	ENST00000239151	ENSG00000120075	HOXB5	TRUE	TRUE
chr17	48593548	G	T	ENST00000239151	ENSG00000120075	HOXB5	TRUE	TRUE
chr17	48593581	G	C	ENST00000239151	ENSG00000120075	HOXB5	TRUE	TRUE
chr17	48593581	G	T	ENST00000239151	ENSG00000120075	HOXB5	TRUE	TRUE
chr17	48593611	A	C	ENST00000239151	ENSG00000120075	HOXB5	TRUE	TRUE
chr17	48593611	A	T	ENST00000239151	ENSG00000120075	HOXB5	TRUE	TRUE
chr17	48593621	A	T	ENST00000239151	ENSG00000120075	HOXB5	TRUE	FALSE
chr17	48593625	G	A	ENST00000239151	ENSG00000120075	HOXB5	TRUE	FALSE
chr17	48593626	A	C	ENST00000239151	ENSG00000120075	HOXB5	TRUE	FALSE
chr17	48593626	A	T	ENST00000239151	ENSG00000120075	HOXB5	TRUE	FALSE
chr17	48593644	A	C	ENST00000239151	ENSG00000120075	HOXB5	FALSE	FALSE
chr17	48593644	A	T	ENST00000239151	ENSG00000120075	HOXB5	FALSE	FALSE
chr17	48593654	G	T	ENST00000239151	ENSG00000120075	HOXB5	FALSE	FALSE
chr17	48593671	G	C	ENST00000239151	ENSG00000120075	HOXB5	FALSE	FALSE
chr17	48593671	G	T	ENST00000239151	ENSG00000120075	HOXB5	FALSE	FALSE
chr17	48593675	G	T	ENST00000239151	ENSG00000120075	HOXB5	FALSE	FALSE
chr17	48596418	C	A	ENST00000225648	ENSG00000108511	HOXB6	FALSE	FALSE
chr17	48596424	G	A	ENST00000225648	ENSG00000108511	HOXB6	FALSE	FALSE
chr17	48596427	T	A	ENST00000225648	ENSG00000108511	HOXB6
chr17	48596430	C	A	ENST00000225648	ENSG00000108511	HOXB6	FALSE	FALSE
chr17	48596433	C	A	ENST00000225648	ENSG00000108511	HOXB6	FALSE	FALSE
chr17	48596436	C	A	ENST00000225648	ENSG00000108511	HOXB6	FALSE	FALSE
chr17	48596439	C	A	ENST00000225648	ENSG00000108511	HOXB6	FALSE	FALSE
chr17	48596442	C	A	ENST00000225648	ENSG00000108511	HOXB6	FALSE	FALSE
chr17	48596454	G	A	ENST00000225648	ENSG00000108511	HOXB6	FALSE	FALSE
chr17	48596472	T	A	ENST00000225648	ENSG00000108511	HOXB6	FALSE	FALSE
chr17	48596478	C	A	ENST00000225648	ENSG00000108511	HOXB6	FALSE	FALSE
chr17	48596481	T	A	ENST00000225648	ENSG00000108511	HOXB6	FALSE	FALSE
chr17	48596484	T	A	ENST00000225648	ENSG00000108511	HOXB6	FALSE	FALSE
chr17	48596485	C	T	ENST00000225648	ENSG00000108511	HOXB6	FALSE	FALSE
chr17	48596486	C	T	ENST00000225648	ENSG00000108511	HOXB6	FALSE	FALSE
chr17	48596490	T	A	ENST00000225648	ENSG00000108511	HOXB6	FALSE	FALSE
chr17	48596499	G	A	ENST00000225648	ENSG00000108511	HOXB6	FALSE	FALSE
chr17	48596505	G	A	ENST00000225648	ENSG00000108511	HOXB6	FALSE	FALSE
chr17	48596509	C	T	ENST00000225648	ENSG00000108511	HOXB6	FALSE	FALSE
chr17	48596510	C	T	ENST00000225648	ENSG00000108511	HOXB6	FALSE	FALSE
chr17	48596517	T	A	ENST00000225648	ENSG00000108511	HOXB6	FALSE	FALSE
chr17	48596523	G	A	ENST00000225648	ENSG00000108511	HOXB6	FALSE	FALSE
chr17	48596529	C	A	ENST00000225648	ENSG00000108511	HOXB6	FALSE	FALSE
chr17	48596536	G	T	ENST00000225648	ENSG00000108511	HOXB6	FALSE	FALSE
chr17	48596556	C	A	ENST00000225648	ENSG00000108511	HOXB6	FALSE	FALSE
chr17	48596578	G	C	ENST00000225648	ENSG00000108511	HOXB6	FALSE	FALSE
chr17	48596578	G	T	ENST00000225648	ENSG00000108511	HOXB6	FALSE	FALSE
chr17	48596587	G	C	ENST00000225648	ENSG00000108511	HOXB6	FALSE	FALSE
chr17	48596587	G	T	ENST00000225648	ENSG00000108511	HOXB6	FALSE	FALSE
chr17	48596598	C	A	ENST00000225648	ENSG00000108511	HOXB6	FALSE	FALSE
chr17	48596601	T	A	ENST00000225648	ENSG00000108511	HOXB6	FALSE	FALSE
chr17	48596604	C	A	ENST00000225648	ENSG00000108511	HOXB6	FALSE	FALSE
chr17	48596610	C	A	ENST00000225648	ENSG00000108511	HOXB6	FALSE	FALSE
chr17	48596619	G	A	ENST00000225648	ENSG00000108511	HOXB6	FALSE	FALSE
chr17	48596620	G	C	ENST00000225648	ENSG00000108511	HOXB6	FALSE	FALSE
chr17	48596620	G	T	ENST00000225648	ENSG00000108511	HOXB6	FALSE	FALSE
chr17	48596629	G	C	ENST00000225648	ENSG00000108511	HOXB6	FALSE	FALSE
chr17	48596629	G	T	ENST00000225648	ENSG00000108511	HOXB6	FALSE	FALSE
chr17	48596637	G	A	ENST00000225648	ENSG00000108511	HOXB6	FALSE	FALSE
chr17	48596646	G	A	ENST00000225648	ENSG00000108511	HOXB6	FALSE	FALSE
chr17	48596673	C	A	ENST00000225648	ENSG00000108511	HOXB6	TRUE	FALSE
chr17	48596673	C	G	ENST00000225648	ENSG00000108511	HOXB6	TRUE	FALSE
chr17	48596673	C	T	ENST00000225648	ENSG00000108511	HOXB6	TRUE	FALSE
chr17	48596674	T	A	ENST00000225648	ENSG00000108511	HOXB6	TRUE	FALSE
chr17	48596674	T	C	ENST00000225648	ENSG00000108511	HOXB6	TRUE	FALSE
chr17	48596674	T	G	ENST00000225648	ENSG00000108511	HOXB6	TRUE	FALSE
chr17	48597734	A	C	ENST00000225648	ENSG00000108511	HOXB6	TRUE	FALSE
chr17	48597734	A	G	ENST00000225648	ENSG00000108511	HOXB6	TRUE	FALSE
chr17	48597734	A	T	ENST00000225648	ENSG00000108511	HOXB6	TRUE	FALSE
chr17	48597735	C	A	ENST00000225648	ENSG00000108511	HOXB6	TRUE	FALSE
chr17	48597735	C	G	ENST00000225648	ENSG00000108511	HOXB6	TRUE	FALSE
chr17	48597735	C	T	ENST00000225648	ENSG00000108511	HOXB6	TRUE	FALSE
chr17	48597740	G	T	ENST00000225648	ENSG00000108511	HOXB6	FALSE	FALSE
chr17	48597744	G	T	ENST00000225648	ENSG00000108511	HOXB6	FALSE	FALSE
chr17	48597757	G	A	ENST00000225648	ENSG00000108511	HOXB6	FALSE	FALSE
chr17	48597761	C	T	ENST00000225648	ENSG00000108511	HOXB6	FALSE	FALSE
chr17	48597762	C	T	ENST00000225648	ENSG00000108511	HOXB6	FALSE	FALSE
chr17	48597767	G	C	ENST00000225648	ENSG00000108511	HOXB6	FALSE	FALSE
chr17	48597767	G	T	ENST00000225648	ENSG00000108511	HOXB6	FALSE	FALSE
chr17	48597782	G	T	ENST00000225648	ENSG00000108511	HOXB6	FALSE	FALSE
chr17	48597787	T	A	ENST00000225648	ENSG00000108511	HOXB6	TRUE	TRUE
chr17	48597790	G	A	ENST00000225648	ENSG00000108511	HOXB6	TRUE	TRUE
chr17	48597793	C	A	ENST00000225648	ENSG00000108511	HOXB6	TRUE	TRUE
chr17	48597796	C	A	ENST00000225648	ENSG00000108511	HOXB6	TRUE	TRUE
chr17	48597802	C	A	ENST00000225648	ENSG00000108511	HOXB6	TRUE	TRUE
chr17	48597817	T	A	ENST00000225648	ENSG00000108511	HOXB6	TRUE	TRUE
chr17	48597823	G	A	ENST00000225648	ENSG00000108511	HOXB6	TRUE	TRUE
chr17	48597827	G	T	ENST00000225648	ENSG00000108511	HOXB6	TRUE	TRUE
chr17	48597834	G	T	ENST00000225648	ENSG00000108511	HOXB6	TRUE	TRUE
chr17	48597838	T	A	ENST00000225648	ENSG00000108511	HOXB6	TRUE	TRUE
chr17	48597847	C	A	ENST00000225648	ENSG00000108511	HOXB6	TRUE	TRUE
chr17	48597865	G	A	ENST00000225648	ENSG00000108511	HOXB6	TRUE	TRUE
chr17	48597868	C	A	ENST00000225648	ENSG00000108511	HOXB6	TRUE	TRUE
chr17	48597887	G	T	ENST00000225648	ENSG00000108511	HOXB6	TRUE	TRUE
chr17	48597894	G	T	ENST00000225648	ENSG00000108511	HOXB6	TRUE	TRUE
chr17	48597898	C	A	ENST00000225648	ENSG00000108511	HOXB6	TRUE	TRUE
chr17	48597901	T	A	ENST00000225648	ENSG00000108511	HOXB6	TRUE	TRUE
chr17	48597904	C	A	ENST00000225648	ENSG00000108511	HOXB6	TRUE	TRUE
chr17	48597908	G	C	ENST00000225648	ENSG00000108511	HOXB6	TRUE	TRUE
chr17	48597908	G	T	ENST00000225648	ENSG00000108511	HOXB6	TRUE	TRUE
chr17	48597929	G	C	ENST00000225648	ENSG00000108511	HOXB6	TRUE	TRUE
chr17	48597929	G	T	ENST00000225648	ENSG00000108511	HOXB6	TRUE	TRUE
chr17	48597935	G	T	ENST00000225648	ENSG00000108511	HOXB6	TRUE	TRUE
chr17	48597949	G	A	ENST00000225648	ENSG00000108511	HOXB6	TRUE	TRUE
chr17	48597953	G	C	ENST00000225648	ENSG00000108511	HOXB6	TRUE	TRUE
chr17	48597953	G	T	ENST00000225648	ENSG00000108511	HOXB6	TRUE	TRUE
chr17	48597974	G	C	ENST00000225648	ENSG00000108511	HOXB6	TRUE	TRUE
chr17	48597974	G	T	ENST00000225648	ENSG00000108511	HOXB6	TRUE	TRUE
chr17	48597977	A	C	ENST00000225648	ENSG00000108511	HOXB6	TRUE	TRUE
chr17	48597977	A	T	ENST00000225648	ENSG00000108511	HOXB6	TRUE	TRUE
chr17	48598000	T	A	ENST00000225648	ENSG00000108511	HOXB6	TRUE	TRUE
chr17	48598006	G	A	ENST00000225648	ENSG00000108511	HOXB6	TRUE	TRUE
chr17	48598022	G	C	ENST00000225648	ENSG00000108511	HOXB6	TRUE	TRUE
chr17	48598022	G	T	ENST00000225648	ENSG00000108511	HOXB6	TRUE	TRUE
chr17	48598034	G	C	ENST00000225648	ENSG00000108511	HOXB6	TRUE	TRUE
chr17	48598034	G	T	ENST00000225648	ENSG00000108511	HOXB6	TRUE	TRUE
chr17	48598042	T	A	ENST00000225648	ENSG00000108511	HOXB6
chr17	48598055	A	C	ENST00000225648	ENSG00000108511	HOXB6	TRUE	TRUE
chr17	48598055	A	T	ENST00000225648	ENSG00000108511	HOXB6	TRUE	TRUE
chr17	48598062	G	T	ENST00000225648	ENSG00000108511	HOXB6	TRUE	TRUE
chr17	48598065	G	T	ENST00000225648	ENSG00000108511	HOXB6	TRUE	TRUE
chr17	48598067	A	C	ENST00000225648	ENSG00000108511	HOXB6	TRUE	TRUE
chr17	48598067	A	T	ENST00000225648	ENSG00000108511	HOXB6	TRUE	TRUE
chr17	48598081	G	A	ENST00000225648	ENSG00000108511	HOXB6	TRUE	FALSE
chr17	48598096	C	A	ENST00000225648	ENSG00000108511	HOXB6	TRUE	FALSE
chr17	48598099	G	A	ENST00000225648	ENSG00000108511	HOXB6	TRUE	FALSE
chr17	48598139	A	C	ENST00000225648	ENSG00000108511	HOXB6	FALSE	FALSE
chr17	48598139	A	T	ENST00000225648	ENSG00000108511	HOXB6	FALSE	FALSE
chr17	48598229	C	A	ENST00000225648	ENSG00000108511	HOXB6	FALSE	FALSE
chr17	48598229	C	G	ENST00000225648	ENSG00000108511	HOXB6	FALSE	FALSE
chr17	48598229	C	T	ENST00000225648	ENSG00000108511	HOXB6	FALSE	FALSE
chr17	48598230	T	A	ENST00000225648	ENSG00000108511	HOXB6	FALSE	FALSE
chr17	48598230	T	C	ENST00000225648	ENSG00000108511	HOXB6	FALSE	FALSE
chr17	48598230	T	G	ENST00000225648	ENSG00000108511	HOXB6	FALSE	FALSE
chr17	48604478	A	C	ENST00000225648	ENSG00000108511	HOXB6	FALSE	FALSE
chr17	48604478	A	G	ENST00000225648	ENSG00000108511	HOXB6	FALSE	FALSE
chr17	48604478	A	T	ENST00000225648	ENSG00000108511	HOXB6	FALSE	FALSE
chr17	48604479	C	A	ENST00000225648	ENSG00000108511	HOXB6	FALSE	FALSE
chr17	48604479	C	G	ENST00000225648	ENSG00000108511	HOXB6	FALSE	FALSE
chr17	48604479	C	T	ENST00000225648	ENSG00000108511	HOXB6	FALSE	FALSE
chr17	48604616	C	A	ENST00000225648	ENSG00000108511	HOXB6	FALSE	FALSE
chr17	48604616	C	G	ENST00000225648	ENSG00000108511	HOXB6	FALSE	FALSE
chr17	48604616	C	T	ENST00000225648	ENSG00000108511	HOXB6	FALSE	FALSE
chr17	48604617	T	A	ENST00000225648	ENSG00000108511	HOXB6	FALSE	FALSE
chr17	48604617	T	C	ENST00000225648	ENSG00000108511	HOXB6	TRUE	FALSE
chr17	48604617	T	G	ENST00000225648	ENSG00000108511	HOXB6	FALSE	FALSE
chr17	48604860	A	C	ENST00000225648	ENSG00000108511	HOXB6	FALSE	FALSE
chr17	48604860	A	G	ENST00000225648	ENSG00000108511	HOXB6	FALSE	FALSE
chr17	48604860	A	T	ENST00000225648	ENSG00000108511	HOXB6	FALSE	FALSE
chr17	48604861	C	A	ENST00000225648	ENSG00000108511	HOXB6	FALSE	FALSE
chr17	48604861	C	G	ENST00000225648	ENSG00000108511	HOXB6	FALSE	FALSE
chr17	48604861	C	T	ENST00000225648	ENSG00000108511	HOXB6	FALSE	FALSE
chr17	48607847	C	A	ENST00000239165	ENSG00000260027	HOXB7	FALSE	FALSE
chr17	48607850	C	A	ENST00000239165	ENSG00000260027	HOXB7	FALSE	FALSE
chr17	48607853	C	A	ENST00000239165	ENSG00000260027	HOXB7	FALSE	FALSE
chr17	48607856	C	A	ENST00000239165	ENSG00000260027	HOXB7	FALSE	FALSE
chr17	48607859	C	A	ENST00000239165	ENSG00000260027	HOXB7	FALSE	FALSE
chr17	48607862	C	A	ENST00000239165	ENSG00000260027	HOXB7	FALSE	FALSE
chr17	48607868	C	A	ENST00000239165	ENSG00000260027	HOXB7	FALSE	FALSE
chr17	48607880	G	A	ENST00000239165	ENSG00000260027	HOXB7	FALSE	FALSE
chr17	48607907	T	A	ENST00000239165	ENSG00000260027	HOXB7	FALSE	FALSE
chr17	48607913	C	A	ENST00000239165	ENSG00000260027	HOXB7	FALSE	FALSE
chr17	48607916	T	A	ENST00000239165	ENSG00000260027	HOXB7	FALSE	FALSE
chr17	48607919	T	A	ENST00000239165	ENSG00000260027	HOXB7	FALSE	FALSE
chr17	48607920	C	T	ENST00000239165	ENSG00000260027	HOXB7	FALSE	FALSE
chr17	48607921	C	T	ENST00000239165	ENSG00000260027	HOXB7	FALSE	FALSE
chr17	48607925	T	A	ENST00000239165	ENSG00000260027	HOXB7	FALSE	FALSE
chr17	48607940	G	A	ENST00000239165	ENSG00000260027	HOXB7	FALSE	FALSE
chr17	48607944	C	T	ENST00000239165	ENSG00000260027	HOXB7	FALSE	FALSE
chr17	48607945	C	T	ENST00000239165	ENSG00000260027	HOXB7	FALSE	FALSE
chr17	48607952	T	A	ENST00000239165	ENSG00000260027	HOXB7	FALSE	FALSE
chr17	48607958	G	A	ENST00000239165	ENSG00000260027	HOXB7	FALSE	FALSE
chr17	48607961	T	A	ENST00000239165	ENSG00000260027	HOXB7	FALSE	FALSE
chr17	48607964	C	A	ENST00000239165	ENSG00000260027	HOXB7	FALSE	FALSE
chr17	48607971	G	T	ENST00000239165	ENSG00000260027	HOXB7	FALSE	FALSE
chr17	48607991	C	A	ENST00000239165	ENSG00000260027	HOXB7	FALSE	FALSE
chr17	48608013	G	C	ENST00000239165	ENSG00000260027	HOXB7	FALSE	FALSE
chr17	48608013	G	T	ENST00000239165	ENSG00000260027	HOXB7	FALSE	FALSE
chr17	48608022	G	C	ENST00000239165	ENSG00000260027	HOXB7	FALSE	FALSE
chr17	48608022	G	T	ENST00000239165	ENSG00000260027	HOXB7	FALSE	FALSE
chr17	48608033	C	A	ENST00000239165	ENSG00000260027	HOXB7	FALSE	FALSE
chr17	48608036	T	A	ENST00000239165	ENSG00000260027	HOXB7	FALSE	FALSE
chr17	48608039	C	A	ENST00000239165	ENSG00000260027	HOXB7	FALSE	FALSE
chr17	48608045	C	A	ENST00000239165	ENSG00000260027	HOXB7	FALSE	FALSE
chr17	48608054	G	A	ENST00000239165	ENSG00000260027	HOXB7	FALSE	FALSE
chr17	48608055	G	C	ENST00000239165	ENSG00000260027	HOXB7	FALSE	FALSE
chr17	48608055	G	T	ENST00000239165	ENSG00000260027	HOXB7	FALSE	FALSE
chr17	48608064	G	C	ENST00000239165	ENSG00000260027	HOXB7	FALSE	FALSE
chr17	48608064	G	T	ENST00000239165	ENSG00000260027	HOXB7	FALSE	FALSE
chr17	48608072	G	A	ENST00000239165	ENSG00000260027	HOXB7	FALSE	FALSE
chr17	48608081	G	A	ENST00000239165	ENSG00000260027	HOXB7	FALSE	FALSE
chr17	48608084	T	A	ENST00000239165	ENSG00000260027	HOXB7	FALSE	FALSE
chr17	48608096	C	A	ENST00000239165	ENSG00000260027	HOXB7	TRUE	FALSE
chr17	48608096	C	G	ENST00000239165	ENSG00000260027	HOXB7	TRUE	FALSE
chr17	48608096	C	T	ENST00000239165	ENSG00000260027	HOXB7	TRUE	FALSE
chr17	48608097	T	A	ENST00000239165	ENSG00000260027	HOXB7	TRUE	FALSE
chr17	48608097	T	C	ENST00000239165	ENSG00000260027	HOXB7	TRUE	FALSE
chr17	48608097	T	G	ENST00000239165	ENSG00000260027	HOXB7	TRUE	FALSE
chr17	48610517	A	C	ENST00000239165	ENSG00000260027	HOXB7	TRUE	FALSE
chr17	48610517	A	G	ENST00000239165	ENSG00000260027	HOXB7	TRUE	FALSE
chr17	48610517	A	T	ENST00000239165	ENSG00000260027	HOXB7	TRUE	FALSE
chr17	48610518	C	A	ENST00000239165	ENSG00000260027	HOXB7	TRUE	FALSE
chr17	48610518	C	G	ENST00000239165	ENSG00000260027	HOXB7	TRUE	FALSE
chr17	48610518	C	T	ENST00000239165	ENSG00000260027	HOXB7	TRUE	FALSE
chr17	48610519	C	A	ENST00000239165	ENSG00000260027	HOXB7	FALSE	FALSE
chr17	48610521	G	C	ENST00000239165	ENSG00000260027	HOXB7	FALSE	FALSE
chr17	48610521	G	T	ENST00000239165	ENSG00000260027	HOXB7	FALSE	FALSE
chr17	48610528	G	A	ENST00000239165	ENSG00000260027	HOXB7	FALSE	FALSE
chr17	48610532	C	T	ENST00000239165	ENSG00000260027	HOXB7	FALSE	FALSE
chr17	48610533	C	T	ENST00000239165	ENSG00000260027	HOXB7	FALSE	FALSE
chr17	48610538	G	C	ENST00000239165	ENSG00000260027	HOXB7	FALSE	FALSE
chr17	48610538	G	T	ENST00000239165	ENSG00000260027	HOXB7	FALSE	FALSE
chr17	48610558	C	A	ENST00000239165	ENSG00000260027	HOXB7	FALSE	FALSE
chr17	48610566	A	T	ENST00000239165	ENSG00000260027	HOXB7	FALSE	FALSE
chr17	48610572	G	T	ENST00000239165	ENSG00000260027	HOXB7	TRUE	TRUE
chr17	48610582	G	A	ENST00000239165	ENSG00000260027	HOXB7	TRUE	TRUE
chr17	48610585	C	A	ENST00000239165	ENSG00000260027	HOXB7	TRUE	TRUE
chr17	48610588	T	A	ENST00000239165	ENSG00000260027	HOXB7	TRUE	TRUE
chr17	48610603	T	A	ENST00000239165	ENSG00000260027	HOXB7	TRUE	TRUE
chr17	48610619	A	T	ENST00000239165	ENSG00000260027	HOXB7	TRUE	TRUE
chr17	48610639	G	A	ENST00000239165	ENSG00000260027	HOXB7	TRUE	TRUE
chr17	48610642	C	A	ENST00000239165	ENSG00000260027	HOXB7	TRUE	TRUE
chr17	48610652	G	T	ENST00000239165	ENSG00000260027	HOXB7	TRUE	TRUE
chr17	48610678	C	A	ENST00000239165	ENSG00000260027	HOXB7	TRUE	TRUE
chr17	48610685	A	C	ENST00000239165	ENSG00000260027	HOXB7	TRUE	TRUE
chr17	48610685	A	T	ENST00000239165	ENSG00000260027	HOXB7	TRUE	TRUE
chr17	48610697	G	C	ENST00000239165	ENSG00000260027	HOXB7	TRUE	TRUE
chr17	48610697	G	T	ENST00000239165	ENSG00000260027	HOXB7	TRUE	TRUE
chr17	48610717	G	A	ENST00000239165	ENSG00000260027	HOXB7	TRUE	TRUE
chr17	48610742	G	C	ENST00000239165	ENSG00000260027	HOXB7	TRUE	TRUE
chr17	48610742	G	T	ENST00000239165	ENSG00000260027	HOXB7	TRUE	TRUE
chr17	48610746	A	T	ENST00000239165	ENSG00000260027	HOXB7	TRUE	TRUE
chr17	48610753	G	A	ENST00000239165	ENSG00000260027	HOXB7	TRUE	TRUE
chr17	48610758	G	T	ENST00000239165	ENSG00000260027	HOXB7	TRUE	TRUE
chr17	48610779	G	T	ENST00000239165	ENSG00000260027	HOXB7	TRUE	TRUE
chr17	48610789	C	A	ENST00000239165	ENSG00000260027	HOXB7	TRUE	TRUE
chr17	48610790	A	C	ENST00000239165	ENSG00000260027	HOXB7	TRUE	TRUE
chr17	48610790	A	T	ENST00000239165	ENSG00000260027	HOXB7	TRUE	TRUE
chr17	48610804	G	A	ENST00000239165	ENSG00000260027	HOXB7	TRUE	TRUE
chr17	48610823	A	T	ENST00000239165	ENSG00000260027	HOXB7	TRUE	TRUE
chr17	48610834	G	A	ENST00000239165	ENSG00000260027	HOXB7	TRUE	TRUE
chr17	48610837	C	A	ENST00000239165	ENSG00000260027	HOXB7	TRUE	TRUE
chr17	48610849	C	A	ENST00000239165	ENSG00000260027	HOXB7	TRUE	FALSE
chr17	48610863	G	T	ENST00000239165	ENSG00000260027	HOXB7	TRUE	FALSE
chr17	48610869	G	C	ENST00000239165	ENSG00000260027	HOXB7	FALSE	FALSE
chr17	48610869	G	T	ENST00000239165	ENSG00000260027	HOXB7	FALSE	FALSE
chr17	48610877	A	C	ENST00000239165	ENSG00000260027	HOXB7	FALSE	FALSE
chr17	48610877	A	T	ENST00000239165	ENSG00000260027	HOXB7	FALSE	FALSE
chr17	48610882	T	A	ENST00000239165	ENSG00000260027	HOXB7	FALSE	FALSE
chr17	48610890	A	C	ENST00000239165	ENSG00000260027	HOXB7	FALSE	FALSE
chr17	48610890	A	T	ENST00000239165	ENSG00000260027	HOXB7	FALSE	FALSE
chr17	48610901	A	C	ENST00000239165	ENSG00000260027	HOXB7	FALSE	FALSE
chr17	48610901	A	T	ENST00000239165	ENSG00000260027	HOXB7	FALSE	FALSE
chr17	48610904	A	C	ENST00000239165	ENSG00000260027	HOXB7	FALSE	FALSE
chr17	48610904	A	T	ENST00000239165	ENSG00000260027	HOXB7	FALSE	FALSE
chr17	48610908	A	T	ENST00000239165	ENSG00000260027	HOXB7	FALSE	FALSE
chr17	48610911	G	C	ENST00000239165	ENSG00000260027	HOXB7	FALSE	FALSE
chr17	48610911	G	T	ENST00000239165	ENSG00000260027	HOXB7	FALSE	FALSE
chr17	48613207	T	A	ENST00000239144	ENSG00000120068	HOXB8	FALSE	FALSE
chr17	48613210	T	A	ENST00000239144	ENSG00000120068	HOXB8	FALSE	FALSE
chr17	48613219	T	A	ENST00000239144	ENSG00000120068	HOXB8	FALSE	FALSE
chr17	48613222	G	A	ENST00000239144	ENSG00000120068	HOXB8	FALSE	FALSE
chr17	48613234	C	A	ENST00000239144	ENSG00000120068	HOXB8	FALSE	FALSE
chr17	48613246	C	A	ENST00000239144	ENSG00000120068	HOXB8	FALSE	FALSE
chr17	48613258	C	A	ENST00000239144	ENSG00000120068	HOXB8	FALSE	FALSE
chr17	48613264	T	A	ENST00000239144	ENSG00000120068	HOXB8	FALSE	FALSE
chr17	48613267	G	A	ENST00000239144	ENSG00000120068	HOXB8	FALSE	FALSE
chr17	48613270	T	A	ENST00000239144	ENSG00000120068	HOXB8	FALSE	FALSE
chr17	48613273	C	A	ENST00000239144	ENSG00000120068	HOXB8	FALSE	FALSE
chr17	48613279	C	A	ENST00000239144	ENSG00000120068	HOXB8	FALSE	FALSE
chr17	48613282	C	A	ENST00000239144	ENSG00000120068	HOXB8	FALSE	FALSE
chr17	48613285	G	A	ENST00000239144	ENSG00000120068	HOXB8	FALSE	FALSE
chr17	48613288	C	A	ENST00000239144	ENSG00000120068	HOXB8	FALSE	FALSE
chr17	48613289	G	T	ENST00000239144	ENSG00000120068	HOXB8	FALSE	FALSE
chr17	48613294	T	A	ENST00000239144	ENSG00000120068	HOXB8	FALSE	FALSE
chr17	48613309	T	A	ENST00000239144	ENSG00000120068	HOXB8	FALSE	FALSE
chr17	48613315	T	A	ENST00000239144	ENSG00000120068	HOXB8	FALSE	FALSE
chr17	48613324	C	A	ENST00000239144	ENSG00000120068	HOXB8	FALSE	FALSE
chr17	48613327	T	A	ENST00000239144	ENSG00000120068	HOXB8	FALSE	FALSE
chr17	48613330	T	A	ENST00000239144	ENSG00000120068	HOXB8	FALSE	FALSE
chr17	48613331	C	T	ENST00000239144	ENSG00000120068	HOXB8	FALSE	FALSE
chr17	48613332	C	T	ENST00000239144	ENSG00000120068	HOXB8	FALSE	FALSE
chr17	48613336	T	A	ENST00000239144	ENSG00000120068	HOXB8	FALSE	FALSE
chr17	48613351	G	A	ENST00000239144	ENSG00000120068	HOXB8	FALSE	FALSE
chr17	48613355	C	T	ENST00000239144	ENSG00000120068	HOXB8	FALSE	FALSE
chr17	48613356	C	T	ENST00000239144	ENSG00000120068	HOXB8	FALSE	FALSE
chr17	48613363	T	A	ENST00000239144	ENSG00000120068	HOXB8	FALSE	FALSE
chr17	48613369	G	A	ENST00000239144	ENSG00000120068	HOXB8	FALSE	FALSE
chr17	48613372	T	A	ENST00000239144	ENSG00000120068	HOXB8	FALSE	FALSE
chr17	48613375	C	A	ENST00000239144	ENSG00000120068	HOXB8	FALSE	FALSE
chr17	48613384	C	A	ENST00000239144	ENSG00000120068	HOXB8	FALSE	FALSE
chr17	48613395	G	T	ENST00000239144	ENSG00000120068	HOXB8	FALSE	FALSE
chr17	48613402	C	A	ENST00000239144	ENSG00000120068	HOXB8	FALSE	FALSE
chr17	48613408	G	A	ENST00000239144	ENSG00000120068	HOXB8	FALSE	FALSE
chr17	48613414	T	A	ENST00000239144	ENSG00000120068	HOXB8	FALSE	FALSE
chr17	48613424	A	C	ENST00000239144	ENSG00000120068	HOXB8	FALSE	FALSE
chr17	48613424	A	T	ENST00000239144	ENSG00000120068	HOXB8	FALSE	FALSE
chr17	48613444	C	A	ENST00000239144	ENSG00000120068	HOXB8	FALSE	FALSE
chr17	48613447	T	A	ENST00000239144	ENSG00000120068	HOXB8	FALSE	FALSE
chr17	48613450	C	A	ENST00000239144	ENSG00000120068	HOXB8	FALSE	FALSE
chr17	48613456	C	A	ENST00000239144	ENSG00000120068	HOXB8	FALSE	FALSE
chr17	48613465	G	A	ENST00000239144	ENSG00000120068	HOXB8	FALSE	FALSE
chr17	48613466	G	C	ENST00000239144	ENSG00000120068	HOXB8	FALSE	FALSE
chr17	48613466	G	T	ENST00000239144	ENSG00000120068	HOXB8	FALSE	FALSE
chr17	48613475	G	C	ENST00000239144	ENSG00000120068	HOXB8	FALSE	FALSE
chr17	48613475	G	T	ENST00000239144	ENSG00000120068	HOXB8	FALSE	FALSE
chr17	48613483	G	A	ENST00000239144	ENSG00000120068	HOXB8	FALSE	FALSE
chr17	48613486	G	A	ENST00000239144	ENSG00000120068	HOXB8	FALSE	FALSE
chr17	48613492	G	A	ENST00000239144	ENSG00000120068	HOXB8	FALSE	FALSE
chr17	48613501	C	A	ENST00000239144	ENSG00000120068	HOXB8
chr17	48613510	C	A	ENST00000239144	ENSG00000120068	HOXB8	FALSE	FALSE
chr17	48613510	C	G	ENST00000239144	ENSG00000120068	HOXB8	FALSE	FALSE
chr17	48613510	C	T	ENST00000239144	ENSG00000120068	HOXB8	FALSE	FALSE
chr17	48613511	T	A	ENST00000239144	ENSG00000120068	HOXB8	FALSE	FALSE
chr17	48613511	T	C	ENST00000239144	ENSG00000120068	HOXB8	FALSE	FALSE
chr17	48613511	T	G	ENST00000239144	ENSG00000120068	HOXB8	FALSE	FALSE
chr17	48614279	A	C	ENST00000239144	ENSG00000120068	HOXB8	TRUE	FALSE
chr17	48614279	A	G	ENST00000239144	ENSG00000120068	HOXB8	FALSE	FALSE
chr17	48614279	A	T	ENST00000239144	ENSG00000120068	HOXB8	TRUE	FALSE
chr17	48614280	C	A	ENST00000239144	ENSG00000120068	HOXB8	TRUE	FALSE
chr17	48614280	C	G	ENST00000239144	ENSG00000120068	HOXB8	TRUE	FALSE
chr17	48614280	C	T	ENST00000239144	ENSG00000120068	HOXB8	TRUE	FALSE
chr17	48614284	G	A	ENST00000239144	ENSG00000120068	HOXB8
chr17	48614294	C	T	ENST00000239144	ENSG00000120068	HOXB8
chr17	48614295	C	T	ENST00000239144	ENSG00000120068	HOXB8
chr17	48614308	G	A	ENST00000239144	ENSG00000120068	HOXB8	FALSE	FALSE
chr17	48614316	G	T	ENST00000239144	ENSG00000120068	HOXB8	FALSE	FALSE
chr17	48614326	G	A	ENST00000239144	ENSG00000120068	HOXB8	FALSE	FALSE
chr17	48614329	C	A	ENST00000239144	ENSG00000120068	HOXB8	FALSE	FALSE
chr17	48614338	C	A	ENST00000239144	ENSG00000120068	HOXB8	TRUE	TRUE
chr17	48614344	C	A	ENST00000239144	ENSG00000120068	HOXB8	TRUE	TRUE
chr17	48614347	C	A	ENST00000239144	ENSG00000120068	HOXB8	TRUE	TRUE
chr17	48614374	T	A	ENST00000239144	ENSG00000120068	HOXB8	TRUE	TRUE
chr17	48614375	G	T	ENST00000239144	ENSG00000120068	HOXB8	TRUE	TRUE
chr17	48614384	G	C	ENST00000239144	ENSG00000120068	HOXB8	TRUE	TRUE
chr17	48614384	G	T	ENST00000239144	ENSG00000120068	HOXB8	TRUE	TRUE
chr17	48614389	G	A	ENST00000239144	ENSG00000120068	HOXB8	TRUE	TRUE
chr17	48614407	G	A	ENST00000239144	ENSG00000120068	HOXB8	TRUE	TRUE
chr17	48614425	G	A	ENST00000239144	ENSG00000120068	HOXB8	TRUE	TRUE
chr17	48614431	G	A	ENST00000239144	ENSG00000120068	HOXB8	TRUE	TRUE
chr17	48614441	G	C	ENST00000239144	ENSG00000120068	HOXB8	TRUE	TRUE
chr17	48614441	G	T	ENST00000239144	ENSG00000120068	HOXB8	TRUE	TRUE
chr17	48614447	G	C	ENST00000239144	ENSG00000120068	HOXB8	TRUE	TRUE
chr17	48614447	G	T	ENST00000239144	ENSG00000120068	HOXB8	TRUE	TRUE
chr17	48614471	G	T	ENST00000239144	ENSG00000120068	HOXB8	TRUE	TRUE
chr17	48614483	G	T	ENST00000239144	ENSG00000120068	HOXB8	TRUE	TRUE
chr17	48614494	G	A	ENST00000239144	ENSG00000120068	HOXB8	TRUE	TRUE
chr17	48614497	G	A	ENST00000239144	ENSG00000120068	HOXB8	TRUE	TRUE
chr17	48614498	G	C	ENST00000239144	ENSG00000120068	HOXB8	TRUE	TRUE
chr17	48614498	G	T	ENST00000239144	ENSG00000120068	HOXB8	TRUE	TRUE
chr17	48614517	G	T	ENST00000239144	ENSG00000120068	HOXB8	TRUE	TRUE
chr17	48614520	G	T	ENST00000239144	ENSG00000120068	HOXB8	TRUE	TRUE
chr17	48614531	G	C	ENST00000239144	ENSG00000120068	HOXB8	TRUE	TRUE
chr17	48614531	G	T	ENST00000239144	ENSG00000120068	HOXB8	TRUE	TRUE
chr17	48614539	C	A	ENST00000239144	ENSG00000120068	HOXB8	TRUE	TRUE
chr17	48614542	G	A	ENST00000239144	ENSG00000120068	HOXB8	TRUE	TRUE
chr17	48614548	G	A	ENST00000239144	ENSG00000120068	HOXB8	TRUE	TRUE
chr17	48614550	G	T	ENST00000239144	ENSG00000120068	HOXB8	TRUE	TRUE
chr17	48614560	G	A	ENST00000239144	ENSG00000120068	HOXB8	TRUE	TRUE
chr17	48614585	G	C	ENST00000239144	ENSG00000120068	HOXB8	TRUE	TRUE
chr17	48614585	G	T	ENST00000239144	ENSG00000120068	HOXB8	TRUE	TRUE
chr17	48614602	G	A	ENST00000239144	ENSG00000120068	HOXB8	TRUE	TRUE
chr17	48614617	G	A	ENST00000239144	ENSG00000120068	HOXB8	TRUE	TRUE
chr17	48614627	G	T	ENST00000239144	ENSG00000120068	HOXB8	TRUE	TRUE
chr17	48614633	A	C	ENST00000239144	ENSG00000120068	HOXB8	TRUE	TRUE
chr17	48614633	A	T	ENST00000239144	ENSG00000120068	HOXB8	TRUE	TRUE
chr17	48614636	A	C	ENST00000239144	ENSG00000120068	HOXB8	TRUE	FALSE
chr17	48614636	A	T	ENST00000239144	ENSG00000120068	HOXB8	TRUE	FALSE
chr17	48614656	C	A	ENST00000239144	ENSG00000120068	HOXB8	FALSE	FALSE
chr17	48614665	T	A	ENST00000239144	ENSG00000120068	HOXB8	FALSE	FALSE
chr17	48614666	G	C	ENST00000239144	ENSG00000120068	HOXB8	FALSE	FALSE
chr17	48614666	G	T	ENST00000239144	ENSG00000120068	HOXB8	FALSE	FALSE
chr17	48614671	T	A	ENST00000239144	ENSG00000120068	HOXB8	FALSE	FALSE
chr17	48614682	G	C	ENST00000239144	ENSG00000120068	HOXB8	FALSE	FALSE
chr17	48614682	G	T	ENST00000239144	ENSG00000120068	HOXB8	FALSE	FALSE
chr17	48614693	A	C	ENST00000239144	ENSG00000120068	HOXB8	FALSE	FALSE
chr17	48614693	A	T	ENST00000239144	ENSG00000120068	HOXB8	FALSE	FALSE
chr17	48622905	C	A	ENST00000311177	ENSG00000170689	HOXB9	FALSE	FALSE
chr17	48622908	T	A	ENST00000311177	ENSG00000170689	HOXB9	FALSE	FALSE
chr17	48622914	G	A	ENST00000311177	ENSG00000170689	HOXB9	FALSE	FALSE
chr17	48622917	C	A	ENST00000311177	ENSG00000170689	HOXB9	FALSE	FALSE
chr17	48622920	T	A	ENST00000311177	ENSG00000170689	HOXB9	FALSE	FALSE
chr17	48622929	T	A	ENST00000311177	ENSG00000170689	HOXB9	FALSE	FALSE
chr17	48622932	T	A	ENST00000311177	ENSG00000170689	HOXB9	FALSE	FALSE
chr17	48622938	T	A	ENST00000311177	ENSG00000170689	HOXB9	FALSE	FALSE
chr17	48622953	G	A	ENST00000311177	ENSG00000170689	HOXB9	FALSE	FALSE
chr17	48622957	C	T	ENST00000311177	ENSG00000170689	HOXB9	FALSE	FALSE
chr17	48622958	C	T	ENST00000311177	ENSG00000170689	HOXB9	FALSE	FALSE
chr17	48622965	T	A	ENST00000311177	ENSG00000170689	HOXB9	FALSE	FALSE
chr17	48622971	G	A	ENST00000311177	ENSG00000170689	HOXB9	FALSE	FALSE
chr17	48622974	T	A	ENST00000311177	ENSG00000170689	HOXB9	FALSE	FALSE
chr17	48622977	C	A	ENST00000311177	ENSG00000170689	HOXB9	FALSE	FALSE
chr17	48622995	T	A	ENST00000311177	ENSG00000170689	HOXB9	FALSE	FALSE
chr17	48623004	C	A	ENST00000311177	ENSG00000170689	HOXB9	FALSE	FALSE
chr17	48623026	G	C	ENST00000311177	ENSG00000170689	HOXB9	FALSE	FALSE
chr17	48623026	G	T	ENST00000311177	ENSG00000170689	HOXB9	FALSE	FALSE
chr17	48623046	C	A	ENST00000311177	ENSG00000170689	HOXB9	FALSE	FALSE
chr17	48623049	T	A	ENST00000311177	ENSG00000170689	HOXB9	FALSE	FALSE
chr17	48623052	C	A	ENST00000311177	ENSG00000170689	HOXB9	FALSE	FALSE
chr17	48623058	C	A	ENST00000311177	ENSG00000170689	HOXB9	FALSE	FALSE
chr17	48623067	G	A	ENST00000311177	ENSG00000170689	HOXB9	FALSE	FALSE
chr17	48623068	G	C	ENST00000311177	ENSG00000170689	HOXB9	FALSE	FALSE
chr17	48623068	G	T	ENST00000311177	ENSG00000170689	HOXB9	FALSE	FALSE
chr17	48623073	T	A	ENST00000311177	ENSG00000170689	HOXB9	FALSE	FALSE
chr17	48623077	G	C	ENST00000311177	ENSG00000170689	HOXB9	FALSE	FALSE
chr17	48623077	G	T	ENST00000311177	ENSG00000170689	HOXB9	FALSE	FALSE
chr17	48623083	A	T	ENST00000311177	ENSG00000170689	HOXB9	FALSE	FALSE
chr17	48623091	T	A	ENST00000311177	ENSG00000170689	HOXB9	FALSE	FALSE
chr17	48623094	T	A	ENST00000311177	ENSG00000170689	HOXB9	FALSE	FALSE
chr17	48623116	C	T	ENST00000311177	ENSG00000170689	HOXB9	FALSE	FALSE
chr17	48623117	C	T	ENST00000311177	ENSG00000170689	HOXB9	FALSE	FALSE
chr17	48623136	C	A	ENST00000311177	ENSG00000170689	HOXB9	TRUE	FALSE
chr17	48623136	C	G	ENST00000311177	ENSG00000170689	HOXB9	TRUE	FALSE
chr17	48623136	C	T	ENST00000311177	ENSG00000170689	HOXB9	TRUE	FALSE
chr17	48623137	T	A	ENST00000311177	ENSG00000170689	HOXB9	TRUE	FALSE
chr17	48623137	T	C	ENST00000311177	ENSG00000170689	HOXB9	TRUE	FALSE
chr17	48623137	T	G	ENST00000311177	ENSG00000170689	HOXB9	TRUE	FALSE
chr17	48625751	A	C	ENST00000311177	ENSG00000170689	HOXB9	TRUE	FALSE
chr17	48625751	A	G	ENST00000311177	ENSG00000170689	HOXB9	TRUE	FALSE
chr17	48625751	A	T	ENST00000311177	ENSG00000170689	HOXB9	TRUE	FALSE
chr17	48625752	C	A	ENST00000311177	ENSG00000170689	HOXB9	TRUE	FALSE
chr17	48625752	C	G	ENST00000311177	ENSG00000170689	HOXB9	TRUE	FALSE
chr17	48625752	C	T	ENST00000311177	ENSG00000170689	HOXB9	TRUE	FALSE
chr17	48625756	G	A	ENST00000311177	ENSG00000170689	HOXB9	FALSE	FALSE
chr17	48625768	C	A	ENST00000311177	ENSG00000170689	HOXB9	FALSE	FALSE
chr17	48625771	T	A	ENST00000311177	ENSG00000170689	HOXB9	FALSE	FALSE
chr17	48625777	C	A	ENST00000311177	ENSG00000170689	HOXB9	FALSE	FALSE
chr17	48625783	C	A	ENST00000311177	ENSG00000170689	HOXB9	FALSE	FALSE
chr17	48625786	C	A	ENST00000311177	ENSG00000170689	HOXB9	FALSE	FALSE
chr17	48625787	G	T	ENST00000311177	ENSG00000170689	HOXB9	FALSE	FALSE
chr17	48625795	T	A	ENST00000311177	ENSG00000170689	HOXB9	FALSE	FALSE
chr17	48625805	G	C	ENST00000311177	ENSG00000170689	HOXB9	TRUE	TRUE
chr17	48625805	G	T	ENST00000311177	ENSG00000170689	HOXB9	TRUE	TRUE
chr17	48625816	T	A	ENST00000311177	ENSG00000170689	HOXB9	TRUE	TRUE
chr17	48625819	G	A	ENST00000311177	ENSG00000170689	HOXB9	TRUE	TRUE
chr17	48625837	C	A	ENST00000311177	ENSG00000170689	HOXB9	TRUE	TRUE
chr17	48625848	G	T	ENST00000311177	ENSG00000170689	HOXB9	TRUE	TRUE
chr17	48625855	C	A	ENST00000311177	ENSG00000170689	HOXB9	TRUE	TRUE
chr17	48625857	A	T	ENST00000311177	ENSG00000170689	HOXB9	TRUE	TRUE
chr17	48625862	G	C	ENST00000311177	ENSG00000170689	HOXB9	TRUE	TRUE
chr17	48625862	G	T	ENST00000311177	ENSG00000170689	HOXB9	TRUE	TRUE
chr17	48625867	C	A	ENST00000311177	ENSG00000170689	HOXB9	TRUE	TRUE
chr17	48625879	G	A	ENST00000311177	ENSG00000170689	HOXB9	TRUE	TRUE
chr17	48625882	T	A	ENST00000311177	ENSG00000170689	HOXB9	TRUE	TRUE
chr17	48625891	C	A	ENST00000311177	ENSG00000170689	HOXB9	TRUE	TRUE
chr17	48625915	C	A	ENST00000311177	ENSG00000170689	HOXB9	TRUE	TRUE
chr17	48625921	T	A	ENST00000311177	ENSG00000170689	HOXB9	TRUE	TRUE
chr17	48625933	G	A	ENST00000311177	ENSG00000170689	HOXB9	TRUE	TRUE
chr17	48625939	G	A	ENST00000311177	ENSG00000170689	HOXB9	TRUE	TRUE
chr17	48625954	C	A	ENST00000311177	ENSG00000170689	HOXB9	TRUE	TRUE
chr17	48625972	C	A	ENST00000311177	ENSG00000170689	HOXB9	TRUE	TRUE
chr17	48625976	C	T	ENST00000311177	ENSG00000170689	HOXB9	TRUE	TRUE
chr17	48625977	C	T	ENST00000311177	ENSG00000170689	HOXB9	TRUE	TRUE
chr17	48625988	G	C	ENST00000311177	ENSG00000170689	HOXB9	TRUE	TRUE
chr17	48625988	G	T	ENST00000311177	ENSG00000170689	HOXB9	TRUE	TRUE
chr17	48625999	C	A	ENST00000311177	ENSG00000170689	HOXB9	TRUE	TRUE
chr17	48626017	G	A	ENST00000311177	ENSG00000170689	HOXB9	TRUE	TRUE
chr17	48626023	G	A	ENST00000311177	ENSG00000170689	HOXB9	TRUE	TRUE
chr17	48626027	G	C	ENST00000311177	ENSG00000170689	HOXB9	TRUE	TRUE
chr17	48626027	G	T	ENST00000311177	ENSG00000170689	HOXB9	TRUE	TRUE
chr17	48626036	G	C	ENST00000311177	ENSG00000170689	HOXB9	TRUE	TRUE
chr17	48626036	G	T	ENST00000311177	ENSG00000170689	HOXB9	TRUE	TRUE
chr17	48626081	C	T	ENST00000311177	ENSG00000170689	HOXB9	TRUE	TRUE
chr17	48626082	C	T	ENST00000311177	ENSG00000170689	HOXB9	TRUE	TRUE
chr17	48626107	T	A	ENST00000311177	ENSG00000170689	HOXB9	TRUE	TRUE
chr17	48626113	G	A	ENST00000311177	ENSG00000170689	HOXB9	TRUE	TRUE
chr17	48626120	G	T	ENST00000311177	ENSG00000170689	HOXB9	TRUE	TRUE
chr17	48626124	G	T	ENST00000311177	ENSG00000170689	HOXB9	TRUE	TRUE
chr17	48626134	C	A	ENST00000311177	ENSG00000170689	HOXB9	TRUE	TRUE
chr17	48626143	C	A	ENST00000311177	ENSG00000170689	HOXB9	TRUE	TRUE
chr17	48626158	G	A	ENST00000311177	ENSG00000170689	HOXB9	TRUE	TRUE
chr17	48626163	G	T	ENST00000311177	ENSG00000170689	HOXB9	TRUE	TRUE
chr17	48626171	G	C	ENST00000311177	ENSG00000170689	HOXB9	TRUE	TRUE
chr17	48626171	G	T	ENST00000311177	ENSG00000170689	HOXB9	TRUE	TRUE
chr17	48626176	G	A	ENST00000311177	ENSG00000170689	HOXB9	TRUE	TRUE
chr17	48626191	T	A	ENST00000311177	ENSG00000170689	HOXB9	TRUE	TRUE
chr17	48626209	C	A	ENST00000311177	ENSG00000170689	HOXB9	TRUE	FALSE
chr17	48626215	C	A	ENST00000311177	ENSG00000170689	HOXB9	TRUE	FALSE
chr17	48626229	G	T	ENST00000311177	ENSG00000170689	HOXB9	FALSE	FALSE
chr17	48626237	A	C	ENST00000311177	ENSG00000170689	HOXB9	FALSE	FALSE
chr17	48626237	A	T	ENST00000311177	ENSG00000170689	HOXB9	FALSE	FALSE
chr17	48626240	A	C	ENST00000311177	ENSG00000170689	HOXB9	FALSE	FALSE
chr17	48626240	A	T	ENST00000311177	ENSG00000170689	HOXB9	FALSE	FALSE
chr17	48721812	T	A	ENST00000290294	ENSG00000159182	PRAC1	FALSE	FALSE
chr17	48721821	G	A	ENST00000290294	ENSG00000159182	PRAC1	FALSE	FALSE
chr17	48721827	C	A	ENST00000290294	ENSG00000159182	PRAC1	FALSE	FALSE
chr17	48721829	G	T	ENST00000290294	ENSG00000159182	PRAC1	FALSE	FALSE
chr17	48721836	C	A	ENST00000290294	ENSG00000159182	PRAC1	FALSE	FALSE
chr17	48721843	A	T	ENST00000290294	ENSG00000159182	PRAC1	FALSE	FALSE
chr17	48721850	G	C	ENST00000290294	ENSG00000159182	PRAC1	FALSE	FALSE
chr17	48721850	G	T	ENST00000290294	ENSG00000159182	PRAC1	FALSE	FALSE
chr17	48721869	C	A	ENST00000290294	ENSG00000159182	PRAC1	FALSE	FALSE
chr17	48721884	T	A	ENST00000290294	ENSG00000159182	PRAC1	FALSE	FALSE
chr17	48721886	A	T	ENST00000290294	ENSG00000159182	PRAC1	FALSE	FALSE
chr17	48721899	T	A	ENST00000290294	ENSG00000159182	PRAC1	FALSE	FALSE
chr17	48721900	C	A	ENST00000290294	ENSG00000159182	PRAC1	FALSE	FALSE
chr17	48721900	C	G	ENST00000290294	ENSG00000159182	PRAC1	FALSE	FALSE
chr17	48721900	C	T	ENST00000290294	ENSG00000159182	PRAC1	FALSE	FALSE
chr17	48721901	T	A	ENST00000290294	ENSG00000159182	PRAC1	FALSE	FALSE
chr17	48721901	T	C	ENST00000290294	ENSG00000159182	PRAC1	FALSE	FALSE
chr17	48721901	T	G	ENST00000290294	ENSG00000159182	PRAC1	FALSE	FALSE
chr17	48722316	A	C	ENST00000290294	ENSG00000159182	PRAC1	FALSE	FALSE
chr17	48722316	A	G	ENST00000290294	ENSG00000159182	PRAC1	FALSE	FALSE
chr17	48722316	A	T	ENST00000290294	ENSG00000159182	PRAC1	FALSE	FALSE
chr17	48722317	C	A	ENST00000290294	ENSG00000159182	PRAC1	FALSE	FALSE
chr17	48722317	C	G	ENST00000290294	ENSG00000159182	PRAC1	FALSE	FALSE
chr17	48722317	C	T	ENST00000290294	ENSG00000159182	PRAC1	FALSE	FALSE
chr17	48722320	T	A	ENST00000290294	ENSG00000159182	PRAC1	FALSE	FALSE
chr17	48722341	T	A	ENST00000290294	ENSG00000159182	PRAC1	FALSE	FALSE
chr17	48722365	C	A	ENST00000290294	ENSG00000159182	PRAC1	FALSE	FALSE
chr17	48722368	G	A	ENST00000290294	ENSG00000159182	PRAC1	FALSE	FALSE
chr17	48722373	G	C	ENST00000290294	ENSG00000159182	PRAC1	FALSE	FALSE
chr17	48722373	G	T	ENST00000290294	ENSG00000159182	PRAC1	FALSE	FALSE
chr17	48722384	G	T	ENST00000290294	ENSG00000159182	PRAC1	FALSE	FALSE
chr17	48722388	A	T	ENST00000290294	ENSG00000159182	PRAC1	FALSE	FALSE
chr17	48723314	G	A	ENST00000422730	ENSG00000229637	PRAC2	FALSE	FALSE
chr17	48723314	G	C	ENST00000422730	ENSG00000229637	PRAC2	FALSE	FALSE
chr17	48723314	G	T	ENST00000422730	ENSG00000229637	PRAC2	FALSE	FALSE
chr17	48723315	T	A	ENST00000422730	ENSG00000229637	PRAC2	FALSE	FALSE
chr17	48723315	T	C	ENST00000422730	ENSG00000229637	PRAC2	FALSE	FALSE
chr17	48723315	T	G	ENST00000422730	ENSG00000229637	PRAC2	FALSE	FALSE
chr17	48724326	A	C	ENST00000422730	ENSG00000229637	PRAC2	TRUE	FALSE
chr17	48724326	A	G	ENST00000422730	ENSG00000229637	PRAC2	TRUE	FALSE
chr17	48724326	A	T	ENST00000422730	ENSG00000229637	PRAC2	TRUE	FALSE
chr17	48724327	G	A	ENST00000422730	ENSG00000229637	PRAC2	TRUE	FALSE
chr17	48724327	G	C	ENST00000422730	ENSG00000229637	PRAC2	TRUE	FALSE
chr17	48724327	G	T	ENST00000422730	ENSG00000229637	PRAC2	TRUE	FALSE
chr17	48724417	A	T	ENST00000422730	ENSG00000229637	PRAC2	FALSE	FALSE
chr17	48724450	A	T	ENST00000422730	ENSG00000229637	PRAC2	FALSE	FALSE
chr17	48724475	C	A	ENST00000422730	ENSG00000229637	PRAC2	FALSE	FALSE
chr17	48724477	A	T	ENST00000422730	ENSG00000229637	PRAC2	FALSE	FALSE
chr17	48724481	G	A	ENST00000422730	ENSG00000229637	PRAC2	FALSE	FALSE
chr17	48724482	G	A	ENST00000422730	ENSG00000229637	PRAC2	FALSE	FALSE
chr17	48724520	C	A	ENST00000422730	ENSG00000229637	PRAC2	FALSE	FALSE
chr17	48724528	G	T	ENST00000422730	ENSG00000229637	PRAC2	FALSE	FALSE
chr17	48724553	G	A	ENST00000422730	ENSG00000229637	PRAC2	FALSE	FALSE
chr17	48724554	G	A	ENST00000422730	ENSG00000229637	PRAC2	FALSE	FALSE
chr17	48724567	C	T	ENST00000422730	ENSG00000229637	PRAC2	FALSE	FALSE
chr17	48724594	C	T	ENST00000422730	ENSG00000229637	PRAC2	FALSE	FALSE
chr17	48724609	G	T	ENST00000422730	ENSG00000229637	PRAC2	FALSE	FALSE
chr17	48724625	G	A	ENST00000422730	ENSG00000229637	PRAC2	FALSE	FALSE
chr17	48724626	G	A	ENST00000422730	ENSG00000229637	PRAC2	FALSE	FALSE
chr17	48724627	A	T	ENST00000422730	ENSG00000229637	PRAC2	FALSE	FALSE
chr17	48724651	A	T	ENST00000422730	ENSG00000229637	PRAC2	FALSE	FALSE
chr17	48724659	C	A	ENST00000422730	ENSG00000229637	PRAC2	FALSE	FALSE
chr17	48724663	C	T	ENST00000422730	ENSG00000229637	PRAC2	FALSE	FALSE
chr17	48724675	G	T	ENST00000422730	ENSG00000229637	PRAC2	FALSE	FALSE
chr17	48724679	G	A	ENST00000422730	ENSG00000229637	PRAC2	FALSE	FALSE
chr17	48724680	G	A	ENST00000422730	ENSG00000229637	PRAC2	FALSE	FALSE
chr17	48726810	T	A	ENST00000290295	ENSG00000159184	HOXB13	FALSE	FALSE
chr17	48726816	T	A	ENST00000290295	ENSG00000159184	HOXB13	FALSE	FALSE
chr17	48726828	T	A	ENST00000290295	ENSG00000159184	HOXB13	FALSE	FALSE
chr17	48726831	T	A	ENST00000290295	ENSG00000159184	HOXB13	FALSE	FALSE
chr17	48726834	C	A	ENST00000290295	ENSG00000159184	HOXB13	FALSE	FALSE
chr17	48726837	T	A	ENST00000290295	ENSG00000159184	HOXB13	FALSE	FALSE
chr17	48726852	G	A	ENST00000290295	ENSG00000159184	HOXB13	FALSE	FALSE
chr17	48726856	C	T	ENST00000290295	ENSG00000159184	HOXB13	FALSE	FALSE
chr17	48726857	C	T	ENST00000290295	ENSG00000159184	HOXB13	FALSE	FALSE
chr17	48726870	G	A	ENST00000290295	ENSG00000159184	HOXB13	FALSE	FALSE
chr17	48726876	C	A	ENST00000290295	ENSG00000159184	HOXB13	FALSE	FALSE
chr17	48726878	G	T	ENST00000290295	ENSG00000159184	HOXB13	FALSE	FALSE
chr17	48726896	G	T	ENST00000290295	ENSG00000159184	HOXB13	FALSE	FALSE
chr17	48726903	T	A	ENST00000290295	ENSG00000159184	HOXB13	FALSE	FALSE
chr17	48726912	T	A	ENST00000290295	ENSG00000159184	HOXB13	FALSE	FALSE
chr17	48726918	T	A	ENST00000290295	ENSG00000159184	HOXB13	FALSE	FALSE
chr17	48726930	T	A	ENST00000290295	ENSG00000159184	HOXB13	FALSE	FALSE
chr17	48726940	A	C	ENST00000290295	ENSG00000159184	HOXB13	FALSE	FALSE
chr17	48726940	A	T	ENST00000290295	ENSG00000159184	HOXB13	FALSE	FALSE
chr17	48726945	C	A	ENST00000290295	ENSG00000159184	HOXB13	FALSE	FALSE
chr17	48726951	C	A	ENST00000290295	ENSG00000159184	HOXB13	FALSE	FALSE
chr17	48726957	C	A	ENST00000290295	ENSG00000159184	HOXB13	FALSE	FALSE
chr17	48726962	A	T	ENST00000290295	ENSG00000159184	HOXB13	FALSE	FALSE
chr17	48726966	G	A	ENST00000290295	ENSG00000159184	HOXB13	FALSE	FALSE
chr17	48726972	T	A	ENST00000290295	ENSG00000159184	HOXB13	FALSE	FALSE
chr17	48726976	G	C	ENST00000290295	ENSG00000159184	HOXB13	FALSE	FALSE
chr17	48726976	G	T	ENST00000290295	ENSG00000159184	HOXB13	FALSE	FALSE
chr17	48726990	T	A	ENST00000290295	ENSG00000159184	HOXB13	FALSE	FALSE
chr17	48726993	T	A	ENST00000290295	ENSG00000159184	HOXB13	FALSE	FALSE
chr17	48727012	G	T	ENST00000290295	ENSG00000159184	HOXB13	FALSE	FALSE
chr17	48727032	G	A	ENST00000290295	ENSG00000159184	HOXB13	FALSE	FALSE
chr17	48727044	C	A	ENST00000290295	ENSG00000159184	HOXB13	TRUE	FALSE
chr17	48727044	C	G	ENST00000290295	ENSG00000159184	HOXB13	TRUE	FALSE
chr17	48727044	C	T	ENST00000290295	ENSG00000159184	HOXB13	TRUE	FALSE
chr17	48727045	T	A	ENST00000290295	ENSG00000159184	HOXB13	TRUE	FALSE
chr17	48727045	T	C	ENST00000290295	ENSG00000159184	HOXB13	TRUE	FALSE
chr17	48727045	T	G	ENST00000290295	ENSG00000159184	HOXB13	TRUE	FALSE
chr17	48727991	A	C	ENST00000290295	ENSG00000159184	HOXB13	TRUE	FALSE
chr17	48727991	A	G	ENST00000290295	ENSG00000159184	HOXB13	FALSE	FALSE
chr17	48727991	A	T	ENST00000290295	ENSG00000159184	HOXB13	TRUE	FALSE
chr17	48727992	C	A	ENST00000290295	ENSG00000159184	HOXB13	TRUE	FALSE
chr17	48727992	C	G	ENST00000290295	ENSG00000159184	HOXB13	TRUE	FALSE
chr17	48727992	C	T	ENST00000290295	ENSG00000159184	HOXB13	FALSE	FALSE
chr17	48728008	T	A	ENST00000290295	ENSG00000159184	HOXB13	FALSE	FALSE
chr17	48728009	C	T	ENST00000290295	ENSG00000159184	HOXB13	FALSE	FALSE
chr17	48728010	C	T	ENST00000290295	ENSG00000159184	HOXB13	FALSE	FALSE
chr17	48728032	G	A	ENST00000290295	ENSG00000159184	HOXB13	FALSE	FALSE
chr17	48728035	C	A	ENST00000290295	ENSG00000159184	HOXB13	FALSE	FALSE
chr17	48728038	C	A	ENST00000290295	ENSG00000159184	HOXB13	FALSE	FALSE
chr17	48728041	G	A	ENST00000290295	ENSG00000159184	HOXB13	FALSE	FALSE
chr17	48728042	G	T	ENST00000290295	ENSG00000159184	HOXB13	FALSE	FALSE
chr17	48728045	A	T	ENST00000290295	ENSG00000159184	HOXB13	TRUE	TRUE
chr17	48728053	G	A	ENST00000290295	ENSG00000159184	HOXB13	TRUE	TRUE
chr17	48728060	C	T	ENST00000290295	ENSG00000159184	HOXB13	TRUE	TRUE
chr17	48728061	C	T	ENST00000290295	ENSG00000159184	HOXB13	TRUE	TRUE
chr17	48728078	C	T	ENST00000290295	ENSG00000159184	HOXB13	TRUE	TRUE
chr17	48728079	C	T	ENST00000290295	ENSG00000159184	HOXB13	TRUE	TRUE
chr17	48728086	G	A	ENST00000290295	ENSG00000159184	HOXB13	TRUE	TRUE
chr17	48728087	G	C	ENST00000290295	ENSG00000159184	HOXB13	TRUE	TRUE
chr17	48728087	G	T	ENST00000290295	ENSG00000159184	HOXB13	TRUE	TRUE
chr17	48728103	A	T	ENST00000290295	ENSG00000159184	HOXB13	TRUE	TRUE
chr17	48728119	G	A	ENST00000290295	ENSG00000159184	HOXB13	TRUE	TRUE
chr17	48728125	C	A	ENST00000290295	ENSG00000159184	HOXB13	TRUE	TRUE
chr17	48728128	C	A	ENST00000290295	ENSG00000159184	HOXB13	TRUE	TRUE
chr17	48728146	G	A	ENST00000290295	ENSG00000159184	HOXB13	TRUE	TRUE
chr17	48728165	G	C	ENST00000290295	ENSG00000159184	HOXB13	TRUE	TRUE
chr17	48728165	G	T	ENST00000290295	ENSG00000159184	HOXB13	TRUE	TRUE
chr17	48728182	G	A	ENST00000290295	ENSG00000159184	HOXB13	TRUE	TRUE
chr17	48728183	G	C	ENST00000290295	ENSG00000159184	HOXB13	TRUE	TRUE
chr17	48728183	G	T	ENST00000290295	ENSG00000159184	HOXB13	TRUE	TRUE
chr17	48728191	C	A	ENST00000290295	ENSG00000159184	HOXB13	TRUE	TRUE
chr17	48728195	A	C	ENST00000290295	ENSG00000159184	HOXB13	TRUE	TRUE
chr17	48728195	A	T	ENST00000290295	ENSG00000159184	HOXB13	TRUE	TRUE
chr17	48728200	C	A	ENST00000290295	ENSG00000159184	HOXB13	TRUE	TRUE
chr17	48728204	A	C	ENST00000290295	ENSG00000159184	HOXB13	TRUE	TRUE
chr17	48728204	A	T	ENST00000290295	ENSG00000159184	HOXB13	TRUE	TRUE
chr17	48728218	C	A	ENST00000290295	ENSG00000159184	HOXB13	TRUE	TRUE
chr17	48728234	G	C	ENST00000290295	ENSG00000159184	HOXB13	TRUE	TRUE
chr17	48728234	G	T	ENST00000290295	ENSG00000159184	HOXB13	TRUE	TRUE
chr17	48728239	C	A	ENST00000290295	ENSG00000159184	HOXB13	TRUE	TRUE
chr17	48728242	C	A	ENST00000290295	ENSG00000159184	HOXB13	TRUE	TRUE
chr17	48728260	C	A	ENST00000290295	ENSG00000159184	HOXB13	TRUE	TRUE
chr17	48728267	G	C	ENST00000290295	ENSG00000159184	HOXB13	TRUE	TRUE
chr17	48728267	G	T	ENST00000290295	ENSG00000159184	HOXB13	TRUE	TRUE
chr17	48728290	G	A	ENST00000290295	ENSG00000159184	HOXB13	TRUE	TRUE
chr17	48728294	A	T	ENST00000290295	ENSG00000159184	HOXB13	TRUE	TRUE
chr17	48728302	T	A	ENST00000290295	ENSG00000159184	HOXB13	TRUE	TRUE
chr17	48728307	G	T	ENST00000290295	ENSG00000159184	HOXB13	TRUE	TRUE
chr17	48728323	G	A	ENST00000290295	ENSG00000159184	HOXB13	TRUE	TRUE
chr17	48728324	G	T	ENST00000290295	ENSG00000159184	HOXB13	TRUE	TRUE
chr17	48728330	G	C	ENST00000290295	ENSG00000159184	HOXB13	TRUE	TRUE
chr17	48728330	G	T	ENST00000290295	ENSG00000159184	HOXB13	TRUE	TRUE
chr17	48728333	G	C	ENST00000290295	ENSG00000159184	HOXB13	TRUE	TRUE
chr17	48728333	G	T	ENST00000290295	ENSG00000159184	HOXB13	TRUE	TRUE
chr17	48728344	C	A	ENST00000290295	ENSG00000159184	HOXB13	TRUE	TRUE
chr17	48728348	G	C	ENST00000290295	ENSG00000159184	HOXB13	TRUE	TRUE
chr17	48728348	G	T	ENST00000290295	ENSG00000159184	HOXB13	TRUE	TRUE
chr17	48728354	A	C	ENST00000290295	ENSG00000159184	HOXB13	TRUE	TRUE
chr17	48728354	A	T	ENST00000290295	ENSG00000159184	HOXB13	TRUE	TRUE
chr17	48728383	G	A	ENST00000290295	ENSG00000159184	HOXB13	TRUE	TRUE
chr17	48728396	G	T	ENST00000290295	ENSG00000159184	HOXB13	TRUE	TRUE
chr17	48728405	G	T	ENST00000290295	ENSG00000159184	HOXB13	TRUE	TRUE
chr17	48728410	G	A	ENST00000290295	ENSG00000159184	HOXB13	TRUE	TRUE
chr17	48728413	T	A	ENST00000290295	ENSG00000159184	HOXB13	TRUE	TRUE
chr17	48728422	C	A	ENST00000290295	ENSG00000159184	HOXB13	TRUE	TRUE
chr17	48728427	G	T	ENST00000290295	ENSG00000159184	HOXB13	TRUE	TRUE
chr17	48728442	A	T	ENST00000290295	ENSG00000159184	HOXB13	TRUE	TRUE
chr17	48728450	A	C	ENST00000290295	ENSG00000159184	HOXB13	TRUE	TRUE
chr17	48728450	A	T	ENST00000290295	ENSG00000159184	HOXB13	TRUE	TRUE
chr17	48728530	C	A	ENST00000290295	ENSG00000159184	HOXB13	TRUE	FALSE
chr17	48728536	C	A	ENST00000290295	ENSG00000159184	HOXB13	TRUE	FALSE
chr17	48728541	A	T	ENST00000290295	ENSG00000159184	HOXB13	TRUE	FALSE
chr17	48728548	C	A	ENST00000290295	ENSG00000159184	HOXB13	FALSE	FALSE
chr17	48728557	T	A	ENST00000290295	ENSG00000159184	HOXB13	FALSE	FALSE
chr17	48728563	C	A	ENST00000290295	ENSG00000159184	HOXB13	FALSE	FALSE
chr17	48728568	A	T	ENST00000290295	ENSG00000159184	HOXB13	FALSE	FALSE
chr17	48728576	A	C	ENST00000290295	ENSG00000159184	HOXB13	FALSE	FALSE
chr17	48728576	A	T	ENST00000290295	ENSG00000159184	HOXB13	FALSE	FALSE
chr17	48728590	C	A	ENST00000290295	ENSG00000159184	HOXB13	FALSE	FALSE
chr17	48762974	C	A	ENST00000393382	ENSG00000170703	TTLL6	FALSE	FALSE
chr17	48762974	C	G	ENST00000393382	ENSG00000170703	TTLL6	FALSE	FALSE
chr17	48762974	C	T	ENST00000393382	ENSG00000170703	TTLL6	FALSE	FALSE
chr17	48762975	T	A	ENST00000393382	ENSG00000170703	TTLL6	FALSE	FALSE
chr17	48762975	T	C	ENST00000393382	ENSG00000170703	TTLL6	FALSE	FALSE
chr17	48762975	T	G	ENST00000393382	ENSG00000170703	TTLL6	FALSE	FALSE
chr17	48768987	A	C	ENST00000393382	ENSG00000170703	TTLL6	TRUE	FALSE
chr17	48768987	A	G	ENST00000393382	ENSG00000170703	TTLL6	TRUE	FALSE
chr17	48768987	A	T	ENST00000393382	ENSG00000170703	TTLL6	TRUE	FALSE
chr17	48768988	C	A	ENST00000393382	ENSG00000170703	TTLL6	TRUE	FALSE
chr17	48768988	C	G	ENST00000393382	ENSG00000170703	TTLL6	TRUE	FALSE
chr17	48768988	C	T	ENST00000393382	ENSG00000170703	TTLL6	TRUE	FALSE
chr17	48769000	C	A	ENST00000393382	ENSG00000170703	TTLL6	FALSE	FALSE
chr17	48769001	A	T	ENST00000393382	ENSG00000170703	TTLL6	FALSE	FALSE
chr17	48769006	C	A	ENST00000393382	ENSG00000170703	TTLL6	FALSE	FALSE
chr17	48769009	T	A	ENST00000393382	ENSG00000170703	TTLL6	FALSE	FALSE
chr17	48769012	G	A	ENST00000393382	ENSG00000170703	TTLL6	FALSE	FALSE
chr17	48769025	G	T	ENST00000393382	ENSG00000170703	TTLL6	FALSE	FALSE
chr17	48769034	G	C	ENST00000393382	ENSG00000170703	TTLL6	FALSE	FALSE
chr17	48769034	G	T	ENST00000393382	ENSG00000170703	TTLL6	FALSE	FALSE
chr17	48769042	C	A	ENST00000393382	ENSG00000170703	TTLL6	FALSE	FALSE
chr17	48769045	G	A	ENST00000393382	ENSG00000170703	TTLL6	FALSE	FALSE
chr17	48769051	G	A	ENST00000393382	ENSG00000170703	TTLL6	FALSE	FALSE
chr17	48769055	A	T	ENST00000393382	ENSG00000170703	TTLL6	FALSE	FALSE
chr17	48769087	T	A	ENST00000393382	ENSG00000170703	TTLL6	FALSE	FALSE
chr17	48769088	A	T	ENST00000393382	ENSG00000170703	TTLL6	FALSE	FALSE
chr17	48769108	G	A	ENST00000393382	ENSG00000170703	TTLL6	FALSE	FALSE
chr17	48769151	A	C	ENST00000393382	ENSG00000170703	TTLL6	FALSE	FALSE
chr17	48769151	A	T	ENST00000393382	ENSG00000170703	TTLL6	FALSE	FALSE
chr17	48769159	G	A	ENST00000393382	ENSG00000170703	TTLL6	FALSE	FALSE
chr17	48769168	G	A	ENST00000393382	ENSG00000170703	TTLL6	FALSE	FALSE
chr17	48769170	A	T	ENST00000393382	ENSG00000170703	TTLL6	FALSE	FALSE
chr17	48769195	G	A	ENST00000393382	ENSG00000170703	TTLL6	FALSE	FALSE
chr17	48769201	T	A	ENST00000393382	ENSG00000170703	TTLL6	FALSE	FALSE
chr17	48769204	C	A	ENST00000393382	ENSG00000170703	TTLL6	FALSE	FALSE
chr17	48769229	G	T	ENST00000393382	ENSG00000170703	TTLL6	FALSE	FALSE
chr17	48769234	C	A	ENST00000393382	ENSG00000170703	TTLL6	FALSE	FALSE
chr17	48769255	C	A	ENST00000393382	ENSG00000170703	TTLL6	TRUE	FALSE
chr17	48769255	C	G	ENST00000393382	ENSG00000170703	TTLL6	TRUE	FALSE
chr17	48769255	C	T	ENST00000393382	ENSG00000170703	TTLL6	TRUE	FALSE
chr17	48769256	T	A	ENST00000393382	ENSG00000170703	TTLL6	TRUE	FALSE
chr17	48769256	T	C	ENST00000393382	ENSG00000170703	TTLL6	TRUE	FALSE
chr17	48769256	T	G	ENST00000393382	ENSG00000170703	TTLL6	TRUE	FALSE
chr17	48769726	A	C	ENST00000393382	ENSG00000170703	TTLL6	TRUE	FALSE
chr17	48769726	A	G	ENST00000393382	ENSG00000170703	TTLL6	TRUE	FALSE
chr17	48769726	A	T	ENST00000393382	ENSG00000170703	TTLL6	TRUE	FALSE
chr17	48769727	C	A	ENST00000393382	ENSG00000170703	TTLL6	TRUE	FALSE
chr17	48769727	C	G	ENST00000393382	ENSG00000170703	TTLL6	TRUE	FALSE
chr17	48769727	C	T	ENST00000393382	ENSG00000170703	TTLL6	TRUE	FALSE
chr17	48769728	G	A	ENST00000393382	ENSG00000170703	TTLL6	FALSE	FALSE
chr17	48769730	G	C	ENST00000393382	ENSG00000170703	TTLL6	FALSE	FALSE
chr17	48769730	G	T	ENST00000393382	ENSG00000170703	TTLL6	FALSE	FALSE
chr17	48769752	T	A	ENST00000393382	ENSG00000170703	TTLL6	FALSE	FALSE
chr17	48769759	G	C	ENST00000393382	ENSG00000170703	TTLL6	FALSE	FALSE
chr17	48769759	G	T	ENST00000393382	ENSG00000170703	TTLL6	FALSE	FALSE
chr17	48769785	T	A	ENST00000393382	ENSG00000170703	TTLL6	TRUE	TRUE
chr17	48769797	G	A	ENST00000393382	ENSG00000170703	TTLL6	TRUE	TRUE
chr17	48769803	T	A	ENST00000393382	ENSG00000170703	TTLL6	TRUE	TRUE
chr17	48769815	C	A	ENST00000393382	ENSG00000170703	TTLL6	TRUE	TRUE
chr17	48769823	A	T	ENST00000393382	ENSG00000170703	TTLL6	TRUE	TRUE
chr17	48769833	T	A	ENST00000393382	ENSG00000170703	TTLL6	TRUE	TRUE
chr17	48769848	T	A	ENST00000393382	ENSG00000170703	TTLL6	TRUE	TRUE
chr17	48769853	A	T	ENST00000393382	ENSG00000170703	TTLL6	TRUE	TRUE
chr17	48769858	C	T	ENST00000393382	ENSG00000170703	TTLL6	TRUE	TRUE
chr17	48769859	C	T	ENST00000393382	ENSG00000170703	TTLL6	TRUE	TRUE
chr17	48769878	C	A	ENST00000393382	ENSG00000170703	TTLL6	TRUE	TRUE
chr17	48769879	C	T	ENST00000393382	ENSG00000170703	TTLL6	TRUE	TRUE
chr17	48769880	C	T	ENST00000393382	ENSG00000170703	TTLL6	TRUE	TRUE
chr17	48769890	T	A	ENST00000393382	ENSG00000170703	TTLL6	TRUE	TRUE
chr17	48769896	T	A	ENST00000393382	ENSG00000170703	TTLL6	TRUE	TRUE
chr17	48769914	T	A	ENST00000393382	ENSG00000170703	TTLL6
chr17	48769916	A	C	ENST00000393382	ENSG00000170703	TTLL6	TRUE	TRUE
chr17	48769916	A	T	ENST00000393382	ENSG00000170703	TTLL6	TRUE	TRUE
chr17	48769923	T	A	ENST00000393382	ENSG00000170703	TTLL6	TRUE	TRUE
chr17	48769926	T	A	ENST00000393382	ENSG00000170703	TTLL6	TRUE	TRUE
chr17	48769929	G	A	ENST00000393382	ENSG00000170703	TTLL6	TRUE	TRUE
chr17	48769934	A	C	ENST00000393382	ENSG00000170703	TTLL6	TRUE	TRUE
chr17	48769934	A	T	ENST00000393382	ENSG00000170703	TTLL6	TRUE	TRUE
chr17	48769950	G	A	ENST00000393382	ENSG00000170703	TTLL6	TRUE	TRUE
chr17	48769953	G	A	ENST00000393382	ENSG00000170703	TTLL6	TRUE	TRUE
chr17	48769956	T	A	ENST00000393382	ENSG00000170703	TTLL6	TRUE	TRUE
chr17	48769959	T	A	ENST00000393382	ENSG00000170703	TTLL6	TRUE	TRUE
chr17	48769960	G	T	ENST00000393382	ENSG00000170703	TTLL6	TRUE	TRUE
chr17	48769965	T	A	ENST00000393382	ENSG00000170703	TTLL6	TRUE	TRUE
chr17	48769989	C	A	ENST00000393382	ENSG00000170703	TTLL6	TRUE	TRUE
chr17	48769999	G	C	ENST00000393382	ENSG00000170703	TTLL6	TRUE	TRUE
chr17	48769999	G	T	ENST00000393382	ENSG00000170703	TTLL6	TRUE	TRUE
chr17	48770004	C	A	ENST00000393382	ENSG00000170703	TTLL6	TRUE	TRUE
chr17	48770040	T	A	ENST00000393382	ENSG00000170703	TTLL6	TRUE	TRUE
chr17	48770051	G	C	ENST00000393382	ENSG00000170703	TTLL6	TRUE	TRUE
chr17	48770051	G	T	ENST00000393382	ENSG00000170703	TTLL6	TRUE	TRUE
chr17	48770058	G	A	ENST00000393382	ENSG00000170703	TTLL6	TRUE	TRUE
chr17	48770070	C	A	ENST00000393382	ENSG00000170703	TTLL6	TRUE	TRUE
chr17	48770082	C	A	ENST00000393382	ENSG00000170703	TTLL6	TRUE	TRUE
chr17	48770093	A	C	ENST00000393382	ENSG00000170703	TTLL6	TRUE	TRUE
chr17	48770093	A	T	ENST00000393382	ENSG00000170703	TTLL6	TRUE	TRUE
chr17	48770098	C	A	ENST00000393382	ENSG00000170703	TTLL6	TRUE	FALSE
chr17	48770098	C	G	ENST00000393382	ENSG00000170703	TTLL6	TRUE	FALSE
chr17	48770098	C	T	ENST00000393382	ENSG00000170703	TTLL6	TRUE	FALSE
chr17	48770099	T	A	ENST00000393382	ENSG00000170703	TTLL6	TRUE	FALSE
chr17	48770099	T	C	ENST00000393382	ENSG00000170703	TTLL6	TRUE	FALSE
chr17	48770099	T	G	ENST00000393382	ENSG00000170703	TTLL6	TRUE	FALSE
chr17	48784921	A	C	ENST00000393382	ENSG00000170703	TTLL6	TRUE	FALSE
chr17	48784921	A	G	ENST00000393382	ENSG00000170703	TTLL6	FALSE	FALSE
chr17	48784921	A	T	ENST00000393382	ENSG00000170703	TTLL6	TRUE	FALSE
chr17	48784922	C	A	ENST00000393382	ENSG00000170703	TTLL6	TRUE	FALSE
chr17	48784922	C	G	ENST00000393382	ENSG00000170703	TTLL6	TRUE	FALSE
chr17	48784922	C	T	ENST00000393382	ENSG00000170703	TTLL6	TRUE	FALSE
chr17	48784961	T	A	ENST00000393382	ENSG00000170703	TTLL6	TRUE	TRUE
chr17	48784967	C	A	ENST00000393382	ENSG00000170703	TTLL6	TRUE	TRUE
chr17	48784970	T	A	ENST00000393382	ENSG00000170703	TTLL6	TRUE	TRUE
chr17	48784988	T	A	ENST00000393382	ENSG00000170703	TTLL6	TRUE	TRUE
chr17	48784997	C	A	ENST00000393382	ENSG00000170703	TTLL6	TRUE	TRUE
chr17	48784999	A	T	ENST00000393382	ENSG00000170703	TTLL6	TRUE	TRUE
chr17	48785003	T	A	ENST00000393382	ENSG00000170703	TTLL6	TRUE	TRUE
chr17	48785005	G	T	ENST00000393382	ENSG00000170703	TTLL6	TRUE	TRUE
chr17	48785054	T	A	ENST00000393382	ENSG00000170703	TTLL6	TRUE	TRUE
chr17	48785069	T	A	ENST00000393382	ENSG00000170703	TTLL6	TRUE	TRUE
chr17	48785090	C	A	ENST00000393382	ENSG00000170703	TTLL6	TRUE	TRUE
chr17	48785093	C	A	ENST00000393382	ENSG00000170703	TTLL6	TRUE	TRUE
chr17	48785105	C	A	ENST00000393382	ENSG00000170703	TTLL6	TRUE	TRUE
chr17	48785108	G	A	ENST00000393382	ENSG00000170703	TTLL6	TRUE	TRUE
chr17	48785129	C	A	ENST00000393382	ENSG00000170703	TTLL6	TRUE	TRUE
chr17	48785135	T	A	ENST00000393382	ENSG00000170703	TTLL6	TRUE	TRUE
chr17	48785141	C	A	ENST00000393382	ENSG00000170703	TTLL6	TRUE	TRUE
chr17	48785147	T	A	ENST00000393382	ENSG00000170703	TTLL6	TRUE	TRUE
chr17	48785155	A	T	ENST00000393382	ENSG00000170703	TTLL6	TRUE	TRUE
chr17	48785161	A	T	ENST00000393382	ENSG00000170703	TTLL6	TRUE	TRUE
chr17	48785172	G	C	ENST00000393382	ENSG00000170703	TTLL6	TRUE	TRUE
chr17	48785172	G	T	ENST00000393382	ENSG00000170703	TTLL6	TRUE	TRUE
chr17	48785182	A	C	ENST00000393382	ENSG00000170703	TTLL6	TRUE	TRUE
chr17	48785182	A	T	ENST00000393382	ENSG00000170703	TTLL6	TRUE	TRUE
chr17	48785188	A	T	ENST00000393382	ENSG00000170703	TTLL6	TRUE	TRUE
chr17	48785195	G	A	ENST00000393382	ENSG00000170703	TTLL6	TRUE	TRUE
chr17	48785199	G	C	ENST00000393382	ENSG00000170703	TTLL6	TRUE	TRUE
chr17	48785199	G	T	ENST00000393382	ENSG00000170703	TTLL6	TRUE	TRUE
chr17	48785202	C	A	ENST00000393382	ENSG00000170703	TTLL6	TRUE	FALSE
chr17	48785202	C	G	ENST00000393382	ENSG00000170703	TTLL6	TRUE	FALSE
chr17	48785202	C	T	ENST00000393382	ENSG00000170703	TTLL6	TRUE	FALSE
chr17	48785203	T	A	ENST00000393382	ENSG00000170703	TTLL6	TRUE	FALSE
chr17	48785203	T	C	ENST00000393382	ENSG00000170703	TTLL6	TRUE	FALSE
chr17	48785203	T	G	ENST00000393382	ENSG00000170703	TTLL6	TRUE	FALSE
chr17	48786162	A	C	ENST00000393382	ENSG00000170703	TTLL6	TRUE	FALSE
chr17	48786162	A	G	ENST00000393382	ENSG00000170703	TTLL6	TRUE	FALSE
chr17	48786162	A	T	ENST00000393382	ENSG00000170703	TTLL6	TRUE	FALSE
chr17	48786163	C	A	ENST00000393382	ENSG00000170703	TTLL6	TRUE	FALSE
chr17	48786163	C	G	ENST00000393382	ENSG00000170703	TTLL6	TRUE	FALSE
chr17	48786163	C	T	ENST00000393382	ENSG00000170703	TTLL6	TRUE	FALSE
chr17	48786166	G	A	ENST00000393382	ENSG00000170703	TTLL6	TRUE	TRUE
chr17	48786169	T	A	ENST00000393382	ENSG00000170703	TTLL6	TRUE	TRUE
chr17	48786178	G	A	ENST00000393382	ENSG00000170703	TTLL6	TRUE	TRUE
chr17	48786190	T	A	ENST00000393382	ENSG00000170703	TTLL6	TRUE	TRUE
chr17	48786196	T	A	ENST00000393382	ENSG00000170703	TTLL6	TRUE	TRUE
chr17	48786199	G	A	ENST00000393382	ENSG00000170703	TTLL6	TRUE	TRUE
chr17	48786202	G	A	ENST00000393382	ENSG00000170703	TTLL6	TRUE	TRUE
chr17	48786205	G	A	ENST00000393382	ENSG00000170703	TTLL6	TRUE	TRUE
chr17	48786208	T	A	ENST00000393382	ENSG00000170703	TTLL6	TRUE	TRUE
chr17	48786211	G	A	ENST00000393382	ENSG00000170703	TTLL6	TRUE	TRUE
chr17	48786214	G	A	ENST00000393382	ENSG00000170703	TTLL6	TRUE	TRUE
chr17	48786215	C	T	ENST00000393382	ENSG00000170703	TTLL6	TRUE	TRUE
chr17	48786216	C	T	ENST00000393382	ENSG00000170703	TTLL6	TRUE	TRUE
chr17	48786232	T	A	ENST00000393382	ENSG00000170703	TTLL6	TRUE	TRUE
chr17	48786235	T	A	ENST00000393382	ENSG00000170703	TTLL6	TRUE	TRUE
chr17	48786238	T	A	ENST00000393382	ENSG00000170703	TTLL6
chr17	48786244	G	A	ENST00000393382	ENSG00000170703	TTLL6	TRUE	TRUE
chr17	48786247	C	A	ENST00000393382	ENSG00000170703	TTLL6	TRUE	TRUE
chr17	48786255	G	T	ENST00000393382	ENSG00000170703	TTLL6	TRUE	TRUE
chr17	48786259	C	A	ENST00000393382	ENSG00000170703	TTLL6	TRUE	TRUE
chr17	48786265	G	A	ENST00000393382	ENSG00000170703	TTLL6	TRUE	TRUE
chr17	48786271	C	A	ENST00000393382	ENSG00000170703	TTLL6	TRUE	TRUE
chr17	48786277	T	A	ENST00000393382	ENSG00000170703	TTLL6	TRUE	TRUE
chr17	48786280	T	A	ENST00000393382	ENSG00000170703	TTLL6	TRUE	TRUE
chr17	48786283	T	A	ENST00000393382	ENSG00000170703	TTLL6	TRUE	TRUE
chr17	48786289	G	A	ENST00000393382	ENSG00000170703	TTLL6	TRUE	TRUE
chr17	48786298	T	A	ENST00000393382	ENSG00000170703	TTLL6	TRUE	TRUE
chr17	48786301	T	A	ENST00000393382	ENSG00000170703	TTLL6	TRUE	TRUE
chr17	48786304	C	A	ENST00000393382	ENSG00000170703	TTLL6	TRUE	TRUE
chr17	48786310	T	A	ENST00000393382	ENSG00000170703	TTLL6	TRUE	TRUE
chr17	48786316	T	A	ENST00000393382	ENSG00000170703	TTLL6	TRUE	TRUE
chr17	48786322	C	A	ENST00000393382	ENSG00000170703	TTLL6	TRUE	TRUE
chr17	48786325	G	A	ENST00000393382	ENSG00000170703	TTLL6	TRUE	TRUE
chr17	48786334	G	A	ENST00000393382	ENSG00000170703	TTLL6	TRUE	TRUE
chr17	48786336	C	A	ENST00000393382	ENSG00000170703	TTLL6	TRUE	FALSE
chr17	48786336	C	G	ENST00000393382	ENSG00000170703	TTLL6	TRUE	FALSE
chr17	48786336	C	T	ENST00000393382	ENSG00000170703	TTLL6	TRUE	FALSE
chr17	48786337	T	A	ENST00000393382	ENSG00000170703	TTLL6	TRUE	FALSE
chr17	48786337	T	C	ENST00000393382	ENSG00000170703	TTLL6	TRUE	FALSE
chr17	48786337	T	G	ENST00000393382	ENSG00000170703	TTLL6	TRUE	FALSE
chr17	48787809	A	C	ENST00000393382	ENSG00000170703	TTLL6	TRUE	FALSE
chr17	48787809	A	G	ENST00000393382	ENSG00000170703	TTLL6	TRUE	FALSE
chr17	48787809	A	T	ENST00000393382	ENSG00000170703	TTLL6	TRUE	FALSE
chr17	48787810	C	A	ENST00000393382	ENSG00000170703	TTLL6	TRUE	FALSE
chr17	48787810	C	G	ENST00000393382	ENSG00000170703	TTLL6	TRUE	FALSE
chr17	48787810	C	T	ENST00000393382	ENSG00000170703	TTLL6	TRUE	FALSE
chr17	48787816	A	C	ENST00000393382	ENSG00000170703	TTLL6	TRUE	TRUE
chr17	48787816	A	T	ENST00000393382	ENSG00000170703	TTLL6	TRUE	TRUE
chr17	48787821	C	A	ENST00000393382	ENSG00000170703	TTLL6	TRUE	TRUE
chr17	48787824	C	A	ENST00000393382	ENSG00000170703	TTLL6	TRUE	TRUE
chr17	48787851	G	A	ENST00000393382	ENSG00000170703	TTLL6	TRUE	TRUE
chr17	48787872	G	A	ENST00000393382	ENSG00000170703	TTLL6	TRUE	TRUE
chr17	48787881	T	A	ENST00000393382	ENSG00000170703	TTLL6	TRUE	TRUE
chr17	48787884	C	A	ENST00000393382	ENSG00000170703	TTLL6	TRUE	TRUE
chr17	48787885	A	C	ENST00000393382	ENSG00000170703	TTLL6	TRUE	TRUE
chr17	48787885	A	T	ENST00000393382	ENSG00000170703	TTLL6	TRUE	TRUE
chr17	48787890	T	A	ENST00000393382	ENSG00000170703	TTLL6	TRUE	TRUE
chr17	48787893	C	A	ENST00000393382	ENSG00000170703	TTLL6	TRUE	TRUE
chr17	48787895	G	T	ENST00000393382	ENSG00000170703	TTLL6	TRUE	TRUE
chr17	48787909	A	C	ENST00000393382	ENSG00000170703	TTLL6	TRUE	TRUE
chr17	48787909	A	T	ENST00000393382	ENSG00000170703	TTLL6	TRUE	TRUE
chr17	48787920	G	A	ENST00000393382	ENSG00000170703	TTLL6	TRUE	TRUE
chr17	48787929	C	A	ENST00000393382	ENSG00000170703	TTLL6	TRUE	TRUE
chr17	48787930	A	T	ENST00000393382	ENSG00000170703	TTLL6	TRUE	TRUE
chr17	48787938	C	A	ENST00000393382	ENSG00000170703	TTLL6	TRUE	TRUE
chr17	48787941	T	A	ENST00000393382	ENSG00000170703	TTLL6	TRUE	TRUE
chr17	48787944	C	A	ENST00000393382	ENSG00000170703	TTLL6	TRUE	TRUE
chr17	48787945	A	C	ENST00000393382	ENSG00000170703	TTLL6	TRUE	TRUE
chr17	48787945	A	T	ENST00000393382	ENSG00000170703	TTLL6	TRUE	TRUE
chr17	48787953	C	A	ENST00000393382	ENSG00000170703	TTLL6	TRUE	TRUE
chr17	48787959	T	A	ENST00000393382	ENSG00000170703	TTLL6	TRUE	TRUE
chr17	48787962	T	A	ENST00000393382	ENSG00000170703	TTLL6	TRUE	TRUE
chr17	48787964	A	C	ENST00000393382	ENSG00000170703	TTLL6	TRUE	TRUE
chr17	48787964	A	T	ENST00000393382	ENSG00000170703	TTLL6	TRUE	TRUE
chr17	48787968	G	A	ENST00000393382	ENSG00000170703	TTLL6	TRUE	TRUE
chr17	48787986	T	A	ENST00000393382	ENSG00000170703	TTLL6	TRUE	TRUE
chr17	48787992	C	A	ENST00000393382	ENSG00000170703	TTLL6	TRUE	TRUE
chr17	48787995	C	A	ENST00000393382	ENSG00000170703	TTLL6	TRUE	TRUE
chr17	48788000	C	A	ENST00000393382	ENSG00000170703	TTLL6	TRUE	FALSE
chr17	48788000	C	G	ENST00000393382	ENSG00000170703	TTLL6	TRUE	FALSE
chr17	48788000	C	T	ENST00000393382	ENSG00000170703	TTLL6	TRUE	FALSE
chr17	48788001	T	A	ENST00000393382	ENSG00000170703	TTLL6	TRUE	FALSE
chr17	48788001	T	C	ENST00000393382	ENSG00000170703	TTLL6	TRUE	FALSE
chr17	48788001	T	G	ENST00000393382	ENSG00000170703	TTLL6	TRUE	FALSE
chr17	48789929	A	C	ENST00000393382	ENSG00000170703	TTLL6	TRUE	FALSE
chr17	48789929	A	G	ENST00000393382	ENSG00000170703	TTLL6	TRUE	FALSE
chr17	48789929	A	T	ENST00000393382	ENSG00000170703	TTLL6	TRUE	FALSE
chr17	48789930	C	A	ENST00000393382	ENSG00000170703	TTLL6	TRUE	FALSE
chr17	48789930	C	G	ENST00000393382	ENSG00000170703	TTLL6	TRUE	FALSE
chr17	48789930	C	T	ENST00000393382	ENSG00000170703	TTLL6	TRUE	FALSE
chr17	48789938	C	A	ENST00000393382	ENSG00000170703	TTLL6	TRUE	TRUE
chr17	48789945	A	T	ENST00000393382	ENSG00000170703	TTLL6	TRUE	TRUE
chr17	48789948	A	T	ENST00000393382	ENSG00000170703	TTLL6	TRUE	TRUE
chr17	48789953	G	A	ENST00000393382	ENSG00000170703	TTLL6	TRUE	TRUE
chr17	48789956	G	A	ENST00000393382	ENSG00000170703	TTLL6	TRUE	TRUE
chr17	48789965	G	A	ENST00000393382	ENSG00000170703	TTLL6	TRUE	TRUE
chr17	48789974	G	A	ENST00000393382	ENSG00000170703	TTLL6	TRUE	TRUE
chr17	48789977	T	A	ENST00000393382	ENSG00000170703	TTLL6	TRUE	TRUE
chr17	48789980	C	A	ENST00000393382	ENSG00000170703	TTLL6	TRUE	TRUE
chr17	48789983	C	A	ENST00000393382	ENSG00000170703	TTLL6	TRUE	TRUE
chr17	48789986	C	A	ENST00000393382	ENSG00000170703	TTLL6	TRUE	TRUE
chr17	48789988	A	T	ENST00000393382	ENSG00000170703	TTLL6	TRUE	TRUE
chr17	48789995	T	A	ENST00000393382	ENSG00000170703	TTLL6	TRUE	TRUE
chr17	48789998	T	A	ENST00000393382	ENSG00000170703	TTLL6	TRUE	TRUE
chr17	48790001	T	A	ENST00000393382	ENSG00000170703	TTLL6	TRUE	TRUE
chr17	48790005	A	T	ENST00000393382	ENSG00000170703	TTLL6	TRUE	TRUE
chr17	48790013	C	A	ENST00000393382	ENSG00000170703	TTLL6	TRUE	TRUE
chr17	48790030	A	C	ENST00000393382	ENSG00000170703	TTLL6	TRUE	TRUE
chr17	48790030	A	T	ENST00000393382	ENSG00000170703	TTLL6	TRUE	TRUE
chr17	48790038	A	C	ENST00000393382	ENSG00000170703	TTLL6	TRUE	TRUE
chr17	48790038	A	T	ENST00000393382	ENSG00000170703	TTLL6	TRUE	TRUE
chr17	48790055	T	A	ENST00000393382	ENSG00000170703	TTLL6	TRUE	TRUE
chr17	48790061	C	A	ENST00000393382	ENSG00000170703	TTLL6	TRUE	TRUE
chr17	48790064	T	A	ENST00000393382	ENSG00000170703	TTLL6	TRUE	TRUE
chr17	48790069	A	T	ENST00000393382	ENSG00000170703	TTLL6	TRUE	TRUE
chr17	48790107	C	A	ENST00000393382	ENSG00000170703	TTLL6	TRUE	FALSE
chr17	48790107	C	G	ENST00000393382	ENSG00000170703	TTLL6	TRUE	FALSE
chr17	48790107	C	T	ENST00000393382	ENSG00000170703	TTLL6	TRUE	FALSE
chr17	48790108	T	A	ENST00000393382	ENSG00000170703	TTLL6	TRUE	FALSE
chr17	48790108	T	C	ENST00000393382	ENSG00000170703	TTLL6	TRUE	FALSE
chr17	48790108	T	G	ENST00000393382	ENSG00000170703	TTLL6	TRUE	FALSE
chr17	48791376	A	C	ENST00000393382	ENSG00000170703	TTLL6	TRUE	FALSE
chr17	48791376	A	G	ENST00000393382	ENSG00000170703	TTLL6	TRUE	FALSE
chr17	48791376	A	T	ENST00000393382	ENSG00000170703	TTLL6	TRUE	FALSE
chr17	48791377	C	A	ENST00000393382	ENSG00000170703	TTLL6	TRUE	FALSE
chr17	48791377	C	G	ENST00000393382	ENSG00000170703	TTLL6	TRUE	FALSE
chr17	48791377	C	T	ENST00000393382	ENSG00000170703	TTLL6	TRUE	FALSE
chr17	48791380	C	A	ENST00000393382	ENSG00000170703	TTLL6	TRUE	TRUE
chr17	48791387	C	T	ENST00000393382	ENSG00000170703	TTLL6	TRUE	TRUE
chr17	48791388	C	T	ENST00000393382	ENSG00000170703	TTLL6	TRUE	TRUE
chr17	48791395	T	A	ENST00000393382	ENSG00000170703	TTLL6	TRUE	TRUE
chr17	48791401	T	A	ENST00000393382	ENSG00000170703	TTLL6	TRUE	TRUE
chr17	48791409	A	T	ENST00000393382	ENSG00000170703	TTLL6	TRUE	TRUE
chr17	48791412	A	T	ENST00000393382	ENSG00000170703	TTLL6	TRUE	TRUE
chr17	48791434	C	A	ENST00000393382	ENSG00000170703	TTLL6	TRUE	TRUE
chr17	48791438	G	T	ENST00000393382	ENSG00000170703	TTLL6	TRUE	TRUE
chr17	48791468	G	T	ENST00000393382	ENSG00000170703	TTLL6	TRUE	TRUE
chr17	48791477	G	C	ENST00000393382	ENSG00000170703	TTLL6	TRUE	TRUE
chr17	48791477	G	T	ENST00000393382	ENSG00000170703	TTLL6	TRUE	TRUE
chr17	48791505	G	T	ENST00000393382	ENSG00000170703	TTLL6	TRUE	TRUE
chr17	48791518	T	A	ENST00000393382	ENSG00000170703	TTLL6	TRUE	TRUE
chr17	48791533	C	A	ENST00000393382	ENSG00000170703	TTLL6	TRUE	TRUE
chr17	48791543	C	T	ENST00000393382	ENSG00000170703	TTLL6	TRUE	TRUE
chr17	48791544	C	T	ENST00000393382	ENSG00000170703	TTLL6	TRUE	TRUE
chr17	48791551	G	A	ENST00000393382	ENSG00000170703	TTLL6	TRUE	TRUE
chr17	48791554	C	A	ENST00000393382	ENSG00000170703	TTLL6	TRUE	TRUE
chr17	48791561	G	C	ENST00000393382	ENSG00000170703	TTLL6	TRUE	TRUE
chr17	48791561	G	T	ENST00000393382	ENSG00000170703	TTLL6	TRUE	TRUE
chr17	48791575	C	A	ENST00000393382	ENSG00000170703	TTLL6	TRUE	TRUE
chr17	48791577	A	T	ENST00000393382	ENSG00000170703	TTLL6	TRUE	TRUE
chr17	48791579	G	C	ENST00000393382	ENSG00000170703	TTLL6	TRUE	TRUE
chr17	48791579	G	T	ENST00000393382	ENSG00000170703	TTLL6	TRUE	TRUE
chr17	48791602	T	A	ENST00000393382	ENSG00000170703	TTLL6	TRUE	TRUE
chr17	48791604	C	A	ENST00000393382	ENSG00000170703	TTLL6	TRUE	FALSE
chr17	48791604	C	G	ENST00000393382	ENSG00000170703	TTLL6	TRUE	FALSE
chr17	48791604	C	T	ENST00000393382	ENSG00000170703	TTLL6	TRUE	FALSE
chr17	48791605	T	A	ENST00000393382	ENSG00000170703	TTLL6	TRUE	FALSE
chr17	48791605	T	C	ENST00000393382	ENSG00000170703	TTLL6	TRUE	FALSE
chr17	48791605	T	G	ENST00000393382	ENSG00000170703	TTLL6	TRUE	FALSE
chr17	48796059	A	C	ENST00000393382	ENSG00000170703	TTLL6	TRUE	FALSE
chr17	48796059	A	G	ENST00000393382	ENSG00000170703	TTLL6	TRUE	FALSE
chr17	48796059	A	T	ENST00000393382	ENSG00000170703	TTLL6	TRUE	FALSE
chr17	48796060	C	A	ENST00000393382	ENSG00000170703	TTLL6	TRUE	FALSE
chr17	48796060	C	G	ENST00000393382	ENSG00000170703	TTLL6	TRUE	FALSE
chr17	48796060	C	T	ENST00000393382	ENSG00000170703	TTLL6	TRUE	FALSE
chr17	48796065	T	A	ENST00000393382	ENSG00000170703	TTLL6	TRUE	TRUE
chr17	48796086	G	A	ENST00000393382	ENSG00000170703	TTLL6	TRUE	TRUE
chr17	48796097	G	C	ENST00000393382	ENSG00000170703	TTLL6	TRUE	TRUE
chr17	48796097	G	T	ENST00000393382	ENSG00000170703	TTLL6	TRUE	TRUE
chr17	48796107	T	A	ENST00000393382	ENSG00000170703	TTLL6	TRUE	TRUE
chr17	48796117	A	C	ENST00000393382	ENSG00000170703	TTLL6	TRUE	TRUE
chr17	48796117	A	T	ENST00000393382	ENSG00000170703	TTLL6	TRUE	TRUE
chr17	48796135	G	T	ENST00000393382	ENSG00000170703	TTLL6	TRUE	TRUE
chr17	48796147	C	A	ENST00000393382	ENSG00000170703	TTLL6	TRUE	FALSE
chr17	48796147	C	G	ENST00000393382	ENSG00000170703	TTLL6	TRUE	FALSE
chr17	48796147	C	T	ENST00000393382	ENSG00000170703	TTLL6	TRUE	FALSE
chr17	48796148	T	A	ENST00000393382	ENSG00000170703	TTLL6	TRUE	FALSE
chr17	48796148	T	C	ENST00000393382	ENSG00000170703	TTLL6	TRUE	FALSE
chr17	48796148	T	G	ENST00000393382	ENSG00000170703	TTLL6	TRUE	FALSE
chr17	48797059	A	C	ENST00000393382	ENSG00000170703	TTLL6	TRUE	FALSE
chr17	48797059	A	G	ENST00000393382	ENSG00000170703	TTLL6	TRUE	FALSE
chr17	48797059	A	T	ENST00000393382	ENSG00000170703	TTLL6	TRUE	FALSE
chr17	48797060	C	A	ENST00000393382	ENSG00000170703	TTLL6	TRUE	FALSE
chr17	48797060	C	G	ENST00000393382	ENSG00000170703	TTLL6	TRUE	FALSE
chr17	48797060	C	T	ENST00000393382	ENSG00000170703	TTLL6	TRUE	FALSE
chr17	48797073	G	T	ENST00000393382	ENSG00000170703	TTLL6	TRUE	TRUE
chr17	48797085	G	C	ENST00000393382	ENSG00000170703	TTLL6	TRUE	TRUE
chr17	48797085	G	T	ENST00000393382	ENSG00000170703	TTLL6	TRUE	TRUE
chr17	48797114	C	A	ENST00000393382	ENSG00000170703	TTLL6	TRUE	TRUE
chr17	48797117	C	A	ENST00000393382	ENSG00000170703	TTLL6	TRUE	TRUE
chr17	48797121	G	C	ENST00000393382	ENSG00000170703	TTLL6	TRUE	TRUE
chr17	48797121	G	T	ENST00000393382	ENSG00000170703	TTLL6	TRUE	TRUE
chr17	48797145	A	T	ENST00000393382	ENSG00000170703	TTLL6	TRUE	TRUE
chr17	48797163	A	C	ENST00000393382	ENSG00000170703	TTLL6	TRUE	TRUE
chr17	48797163	A	T	ENST00000393382	ENSG00000170703	TTLL6	TRUE	TRUE
chr17	48797183	T	A	ENST00000393382	ENSG00000170703	TTLL6	TRUE	TRUE
chr17	48797205	C	A	ENST00000393382	ENSG00000170703	TTLL6	TRUE	FALSE
chr17	48797205	C	G	ENST00000393382	ENSG00000170703	TTLL6	TRUE	FALSE
chr17	48797205	C	T	ENST00000393382	ENSG00000170703	TTLL6	TRUE	FALSE
chr17	48797206	T	A	ENST00000393382	ENSG00000170703	TTLL6	TRUE	FALSE
chr17	48797206	T	C	ENST00000393382	ENSG00000170703	TTLL6	TRUE	FALSE
chr17	48797206	T	G	ENST00000393382	ENSG00000170703	TTLL6	TRUE	FALSE
chr17	48799602	A	C	ENST00000393382	ENSG00000170703	TTLL6	FALSE	FALSE
chr17	48799602	A	G	ENST00000393382	ENSG00000170703	TTLL6	FALSE	FALSE
chr17	48799602	A	T	ENST00000393382	ENSG00000170703	TTLL6	FALSE	FALSE
chr17	48799603	C	A	ENST00000393382	ENSG00000170703	TTLL6	FALSE	FALSE
chr17	48799603	C	G	ENST00000393382	ENSG00000170703	TTLL6	FALSE	FALSE
chr17	48799603	C	T	ENST00000393382	ENSG00000170703	TTLL6	FALSE	FALSE
chr17	48799606	T	A	ENST00000393382	ENSG00000170703	TTLL6	TRUE	TRUE
chr17	48799608	G	C	ENST00000393382	ENSG00000170703	TTLL6	TRUE	TRUE
chr17	48799608	G	T	ENST00000393382	ENSG00000170703	TTLL6	TRUE	TRUE
chr17	48799613	A	C	ENST00000393382	ENSG00000170703	TTLL6	TRUE	TRUE
chr17	48799613	A	T	ENST00000393382	ENSG00000170703	TTLL6	TRUE	TRUE
chr17	48799621	G	A	ENST00000393382	ENSG00000170703	TTLL6	TRUE	TRUE
chr17	48799622	A	T	ENST00000393382	ENSG00000170703	TTLL6	TRUE	TRUE
chr17	48799636	C	A	ENST00000393382	ENSG00000170703	TTLL6	TRUE	TRUE
chr17	48799645	T	A	ENST00000393382	ENSG00000170703	TTLL6	TRUE	TRUE
chr17	48799651	C	A	ENST00000393382	ENSG00000170703	TTLL6	TRUE	TRUE
chr17	48799654	T	A	ENST00000393382	ENSG00000170703	TTLL6	TRUE	TRUE
chr17	48799681	T	A	ENST00000393382	ENSG00000170703	TTLL6	TRUE	TRUE
chr17	48799687	G	A	ENST00000393382	ENSG00000170703	TTLL6	TRUE	TRUE
chr17	48799688	G	T	ENST00000393382	ENSG00000170703	TTLL6	TRUE	TRUE
chr17	48799695	G	T	ENST00000393382	ENSG00000170703	TTLL6	TRUE	TRUE
chr17	48799705	T	A	ENST00000393382	ENSG00000170703	TTLL6	TRUE	TRUE
chr17	48799706	A	T	ENST00000393382	ENSG00000170703	TTLL6	TRUE	TRUE
chr17	48799712	G	C	ENST00000393382	ENSG00000170703	TTLL6	TRUE	TRUE
chr17	48799712	G	T	ENST00000393382	ENSG00000170703	TTLL6	TRUE	TRUE
chr17	48799720	T	A	ENST00000393382	ENSG00000170703	TTLL6	TRUE	TRUE
chr17	48799726	T	A	ENST00000393382	ENSG00000170703	TTLL6	TRUE	TRUE
chr17	48799729	T	A	ENST00000393382	ENSG00000170703	TTLL6	TRUE	TRUE
chr17	48799731	G	C	ENST00000393382	ENSG00000170703	TTLL6	TRUE	TRUE
chr17	48799731	G	T	ENST00000393382	ENSG00000170703	TTLL6	TRUE	TRUE
chr17	48799739	G	C	ENST00000393382	ENSG00000170703	TTLL6	TRUE	TRUE
chr17	48799739	G	T	ENST00000393382	ENSG00000170703	TTLL6	TRUE	TRUE
chr17	48799747	G	A	ENST00000393382	ENSG00000170703	TTLL6	TRUE	TRUE
chr17	48799749	A	T	ENST00000393382	ENSG00000170703	TTLL6	TRUE	TRUE
chr17	48799756	C	A	ENST00000393382	ENSG00000170703	TTLL6	TRUE	TRUE
chr17	48799757	C	T	ENST00000393382	ENSG00000170703	TTLL6	TRUE	TRUE
chr17	48799758	C	T	ENST00000393382	ENSG00000170703	TTLL6	TRUE	TRUE
chr17	48799761	C	A	ENST00000393382	ENSG00000170703	TTLL6	FALSE	FALSE
chr17	48799761	C	G	ENST00000393382	ENSG00000170703	TTLL6	FALSE	FALSE
chr17	48799761	C	T	ENST00000393382	ENSG00000170703	TTLL6	FALSE	FALSE
chr17	48799762	T	A	ENST00000393382	ENSG00000170703	TTLL6	FALSE	FALSE
chr17	48799762	T	C	ENST00000393382	ENSG00000170703	TTLL6	FALSE	FALSE
chr17	48799762	T	G	ENST00000393382	ENSG00000170703	TTLL6	FALSE	FALSE
chr17	48801253	A	C	ENST00000393382	ENSG00000170703	TTLL6	TRUE	FALSE
chr17	48801253	A	G	ENST00000393382	ENSG00000170703	TTLL6	TRUE	FALSE
chr17	48801253	A	T	ENST00000393382	ENSG00000170703	TTLL6	TRUE	FALSE
chr17	48801254	C	A	ENST00000393382	ENSG00000170703	TTLL6	TRUE	FALSE
chr17	48801254	C	G	ENST00000393382	ENSG00000170703	TTLL6	TRUE	FALSE
chr17	48801254	C	T	ENST00000393382	ENSG00000170703	TTLL6	TRUE	FALSE
chr17	48801266	A	T	ENST00000393382	ENSG00000170703	TTLL6	TRUE	TRUE
chr17	48801269	C	T	ENST00000393382	ENSG00000170703	TTLL6	TRUE	TRUE
chr17	48801270	C	T	ENST00000393382	ENSG00000170703	TTLL6	TRUE	TRUE
chr17	48801298	T	A	ENST00000393382	ENSG00000170703	TTLL6	TRUE	TRUE
chr17	48801310	T	A	ENST00000393382	ENSG00000170703	TTLL6	TRUE	TRUE
chr17	48801312	A	C	ENST00000393382	ENSG00000170703	TTLL6	TRUE	TRUE
chr17	48801312	A	T	ENST00000393382	ENSG00000170703	TTLL6	TRUE	TRUE
chr17	48801339	A	T	ENST00000393382	ENSG00000170703	TTLL6	TRUE	TRUE
chr17	48801346	T	A	ENST00000393382	ENSG00000170703	TTLL6	TRUE	TRUE
chr17	48801350	G	T	ENST00000393382	ENSG00000170703	TTLL6	TRUE	TRUE
chr17	48801358	C	A	ENST00000393382	ENSG00000170703	TTLL6	TRUE	TRUE
chr17	48801385	T	A	ENST00000393382	ENSG00000170703	TTLL6	TRUE	TRUE
chr17	48801386	C	A	ENST00000393382	ENSG00000170703	TTLL6	TRUE	FALSE
chr17	48801386	C	G	ENST00000393382	ENSG00000170703	TTLL6	TRUE	FALSE
chr17	48801386	C	T	ENST00000393382	ENSG00000170703	TTLL6	TRUE	FALSE
chr17	48801387	T	A	ENST00000393382	ENSG00000170703	TTLL6	TRUE	FALSE
chr17	48801387	T	C	ENST00000393382	ENSG00000170703	TTLL6	TRUE	FALSE
chr17	48801387	T	G	ENST00000393382	ENSG00000170703	TTLL6	TRUE	FALSE
chr17	48801523	A	C	ENST00000393382	ENSG00000170703	TTLL6	TRUE	FALSE
chr17	48801523	A	G	ENST00000393382	ENSG00000170703	TTLL6	TRUE	FALSE
chr17	48801523	A	T	ENST00000393382	ENSG00000170703	TTLL6	TRUE	FALSE
chr17	48801524	C	A	ENST00000393382	ENSG00000170703	TTLL6	TRUE	FALSE
chr17	48801524	C	G	ENST00000393382	ENSG00000170703	TTLL6	TRUE	FALSE
chr17	48801524	C	T	ENST00000393382	ENSG00000170703	TTLL6	TRUE	FALSE
chr17	48801527	G	A	ENST00000393382	ENSG00000170703	TTLL6	TRUE	TRUE
chr17	48801528	G	C	ENST00000393382	ENSG00000170703	TTLL6	TRUE	TRUE
chr17	48801528	G	T	ENST00000393382	ENSG00000170703	TTLL6	TRUE	TRUE
chr17	48801536	T	A	ENST00000393382	ENSG00000170703	TTLL6	TRUE	TRUE
chr17	48801542	C	A	ENST00000393382	ENSG00000170703	TTLL6	TRUE	TRUE
chr17	48801554	C	A	ENST00000393382	ENSG00000170703	TTLL6	TRUE	TRUE
chr17	48801559	G	C	ENST00000393382	ENSG00000170703	TTLL6	TRUE	TRUE
chr17	48801559	G	T	ENST00000393382	ENSG00000170703	TTLL6	TRUE	TRUE
chr17	48801565	G	C	ENST00000393382	ENSG00000170703	TTLL6	TRUE	TRUE
chr17	48801565	G	T	ENST00000393382	ENSG00000170703	TTLL6	TRUE	TRUE
chr17	48801567	G	C	ENST00000393382	ENSG00000170703	TTLL6	TRUE	TRUE
chr17	48801567	G	T	ENST00000393382	ENSG00000170703	TTLL6	TRUE	TRUE
chr17	48801576	C	T	ENST00000393382	ENSG00000170703	TTLL6	TRUE	TRUE
chr17	48801577	C	T	ENST00000393382	ENSG00000170703	TTLL6	TRUE	TRUE
chr17	48801579	A	C	ENST00000393382	ENSG00000170703	TTLL6	TRUE	TRUE
chr17	48801579	A	T	ENST00000393382	ENSG00000170703	TTLL6	TRUE	TRUE
chr17	48801588	C	T	ENST00000393382	ENSG00000170703	TTLL6	TRUE	TRUE
chr17	48801589	C	T	ENST00000393382	ENSG00000170703	TTLL6	TRUE	TRUE
chr17	48801602	C	A	ENST00000393382	ENSG00000170703	TTLL6	TRUE	TRUE
chr17	48801608	C	A	ENST00000393382	ENSG00000170703	TTLL6	TRUE	TRUE
chr17	48801611	C	A	ENST00000393382	ENSG00000170703	TTLL6	TRUE	TRUE
chr17	48801614	T	A	ENST00000393382	ENSG00000170703	TTLL6	TRUE	TRUE
chr17	48801621	G	C	ENST00000393382	ENSG00000170703	TTLL6	TRUE	TRUE
chr17	48801621	G	T	ENST00000393382	ENSG00000170703	TTLL6	TRUE	TRUE
chr17	48801626	G	A	ENST00000393382	ENSG00000170703	TTLL6	TRUE	TRUE
chr17	48801629	G	A	ENST00000393382	ENSG00000170703	TTLL6	TRUE	TRUE
chr17	48801644	C	A	ENST00000393382	ENSG00000170703	TTLL6	TRUE	FALSE
chr17	48801644	C	G	ENST00000393382	ENSG00000170703	TTLL6	TRUE	FALSE
chr17	48801644	C	T	ENST00000393382	ENSG00000170703	TTLL6	TRUE	FALSE
chr17	48801645	T	A	ENST00000393382	ENSG00000170703	TTLL6	TRUE	FALSE
chr17	48801645	T	C	ENST00000393382	ENSG00000170703	TTLL6	TRUE	FALSE
chr17	48801645	T	G	ENST00000393382	ENSG00000170703	TTLL6	TRUE	FALSE
chr17	48803889	A	C	ENST00000393382	ENSG00000170703	TTLL6	FALSE	FALSE
chr17	48803889	A	G	ENST00000393382	ENSG00000170703	TTLL6	FALSE	FALSE
chr17	48803889	A	T	ENST00000393382	ENSG00000170703	TTLL6	FALSE	FALSE
chr17	48803890	C	A	ENST00000393382	ENSG00000170703	TTLL6	FALSE	FALSE
chr17	48803890	C	G	ENST00000393382	ENSG00000170703	TTLL6	FALSE	FALSE
chr17	48803890	C	T	ENST00000393382	ENSG00000170703	TTLL6	FALSE	FALSE
chr17	48803897	C	A	ENST00000393382	ENSG00000170703	TTLL6	TRUE	TRUE
chr17	48803898	A	C	ENST00000393382	ENSG00000170703	TTLL6	TRUE	TRUE
chr17	48803898	A	T	ENST00000393382	ENSG00000170703	TTLL6	TRUE	TRUE
chr17	48803904	G	T	ENST00000393382	ENSG00000170703	TTLL6	TRUE	TRUE
chr17	48803926	A	T	ENST00000393382	ENSG00000170703	TTLL6	TRUE	TRUE
chr17	48803929	C	A	ENST00000393382	ENSG00000170703	TTLL6	FALSE	FALSE
chr17	48803929	C	G	ENST00000393382	ENSG00000170703	TTLL6	FALSE	FALSE
chr17	48803929	C	T	ENST00000393382	ENSG00000170703	TTLL6	FALSE	FALSE
chr17	48803930	A	C	ENST00000393382	ENSG00000170703	TTLL6	FALSE	FALSE
chr17	48803930	A	G	ENST00000393382	ENSG00000170703	TTLL6	FALSE	FALSE
chr17	48803930	A	T	ENST00000393382	ENSG00000170703	TTLL6	FALSE	FALSE
chr17	48804770	A	C	ENST00000393382	ENSG00000170703	TTLL6	TRUE	FALSE
chr17	48804770	A	G	ENST00000393382	ENSG00000170703	TTLL6	TRUE	FALSE
chr17	48804770	A	T	ENST00000393382	ENSG00000170703	TTLL6	TRUE	FALSE
chr17	48804771	C	A	ENST00000393382	ENSG00000170703	TTLL6	TRUE	FALSE
chr17	48804771	C	G	ENST00000393382	ENSG00000170703	TTLL6	TRUE	FALSE
chr17	48804771	C	T	ENST00000393382	ENSG00000170703	TTLL6	TRUE	FALSE
chr17	48804773	T	A	ENST00000393382	ENSG00000170703	TTLL6	TRUE	TRUE
chr17	48804776	T	A	ENST00000393382	ENSG00000170703	TTLL6	TRUE	TRUE
chr17	48804779	T	A	ENST00000393382	ENSG00000170703	TTLL6	TRUE	TRUE
chr17	48804782	T	A	ENST00000393382	ENSG00000170703	TTLL6	TRUE	TRUE
chr17	48804788	T	A	ENST00000393382	ENSG00000170703	TTLL6	TRUE	TRUE
chr17	48804791	T	A	ENST00000393382	ENSG00000170703	TTLL6	TRUE	TRUE
chr17	48804794	T	A	ENST00000393382	ENSG00000170703	TTLL6	TRUE	TRUE
chr17	48804800	G	A	ENST00000393382	ENSG00000170703	TTLL6	TRUE	TRUE
chr17	48804803	G	A	ENST00000393382	ENSG00000170703	TTLL6	TRUE	TRUE
chr17	48804806	G	A	ENST00000393382	ENSG00000170703	TTLL6	TRUE	TRUE
chr17	48804815	G	A	ENST00000393382	ENSG00000170703	TTLL6	TRUE	TRUE
chr17	48804821	C	A	ENST00000393382	ENSG00000170703	TTLL6	TRUE	TRUE
chr17	48804827	G	A	ENST00000393382	ENSG00000170703	TTLL6	TRUE	TRUE
chr17	48804842	C	A	ENST00000393382	ENSG00000170703	TTLL6	TRUE	TRUE
chr17	48804845	T	A	ENST00000393382	ENSG00000170703	TTLL6	TRUE	TRUE
chr17	48804869	C	A	ENST00000393382	ENSG00000170703	TTLL6	TRUE	TRUE
chr17	48804872	T	A	ENST00000393382	ENSG00000170703	TTLL6	TRUE	TRUE
chr17	48804881	C	A	ENST00000393382	ENSG00000170703	TTLL6	TRUE	TRUE
chr17	48804884	T	A	ENST00000393382	ENSG00000170703	TTLL6	TRUE	TRUE
chr17	48804899	T	A	ENST00000393382	ENSG00000170703	TTLL6	TRUE	TRUE
chr17	48804902	C	A	ENST00000393382	ENSG00000170703	TTLL6	TRUE	TRUE
chr17	48804905	C	A	ENST00000393382	ENSG00000170703	TTLL6	TRUE	TRUE
chr17	48804914	C	A	ENST00000393382	ENSG00000170703	TTLL6	TRUE	TRUE
chr17	48804920	C	A	ENST00000393382	ENSG00000170703	TTLL6	TRUE	TRUE
chr17	48804923	G	A	ENST00000393382	ENSG00000170703	TTLL6	TRUE	TRUE
chr17	48804929	C	A	ENST00000393382	ENSG00000170703	TTLL6	TRUE	TRUE
chr17	48804931	A	T	ENST00000393382	ENSG00000170703	TTLL6	TRUE	TRUE
chr17	48804939	G	T	ENST00000393382	ENSG00000170703	TTLL6	TRUE	TRUE
chr17	48804944	G	A	ENST00000393382	ENSG00000170703	TTLL6	TRUE	TRUE
chr17	48804953	C	A	ENST00000393382	ENSG00000170703	TTLL6	TRUE	TRUE
chr17	48804962	G	A	ENST00000393382	ENSG00000170703	TTLL6	TRUE	TRUE
chr17	48804974	T	A	ENST00000393382	ENSG00000170703	TTLL6	TRUE	TRUE
chr17	48804981	A	C	ENST00000393382	ENSG00000170703	TTLL6	TRUE	TRUE
chr17	48804981	A	T	ENST00000393382	ENSG00000170703	TTLL6	TRUE	TRUE
chr17	48804984	C	T	ENST00000393382	ENSG00000170703	TTLL6	TRUE	TRUE
chr17	48804985	C	T	ENST00000393382	ENSG00000170703	TTLL6	TRUE	TRUE
chr17	48804992	C	A	ENST00000393382	ENSG00000170703	TTLL6	TRUE	FALSE
chr17	48804992	C	G	ENST00000393382	ENSG00000170703	TTLL6	TRUE	FALSE
chr17	48804992	C	T	ENST00000393382	ENSG00000170703	TTLL6	TRUE	FALSE
chr17	48804993	T	A	ENST00000393382	ENSG00000170703	TTLL6	TRUE	FALSE
chr17	48804993	T	C	ENST00000393382	ENSG00000170703	TTLL6	TRUE	FALSE
chr17	48804993	T	G	ENST00000393382	ENSG00000170703	TTLL6	TRUE	FALSE
chr17	48816968	A	C	ENST00000393382	ENSG00000170703	TTLL6	FALSE	FALSE
chr17	48816968	A	G	ENST00000393382	ENSG00000170703	TTLL6	FALSE	FALSE
chr17	48816968	A	T	ENST00000393382	ENSG00000170703	TTLL6	FALSE	FALSE
chr17	48816969	C	A	ENST00000393382	ENSG00000170703	TTLL6	FALSE	FALSE
chr17	48816969	C	G	ENST00000393382	ENSG00000170703	TTLL6	FALSE	FALSE
chr17	48816969	C	T	ENST00000393382	ENSG00000170703	TTLL6	FALSE	FALSE
chr17	48816979	C	A	ENST00000393382	ENSG00000170703	TTLL6	TRUE	TRUE
chr17	48816985	C	A	ENST00000393382	ENSG00000170703	TTLL6	TRUE	TRUE
chr17	48816994	G	A	ENST00000393382	ENSG00000170703	TTLL6	TRUE	TRUE
chr17	48817013	C	T	ENST00000393382	ENSG00000170703	TTLL6	TRUE	FALSE
chr17	48817014	C	T	ENST00000393382	ENSG00000170703	TTLL6	TRUE	FALSE
chr17	48817047	G	T	ENST00000393382	ENSG00000170703	TTLL6	FALSE	FALSE
chr17	48817062	A	C	ENST00000393382	ENSG00000170703	TTLL6	FALSE	FALSE
chr17	48817062	A	T	ENST00000393382	ENSG00000170703	TTLL6	FALSE	FALSE
chr17	48817069	C	A	ENST00000393382	ENSG00000170703	TTLL6	FALSE	FALSE
chr17	48831079	G	A	ENST00000258947	ENSG00000136436	CALCOCO2	FALSE	FALSE
chr17	48831079	G	C	ENST00000258947	ENSG00000136436	CALCOCO2	FALSE	FALSE
chr17	48831079	G	T	ENST00000258947	ENSG00000136436	CALCOCO2	FALSE	FALSE
chr17	48831080	T	A	ENST00000258947	ENSG00000136436	CALCOCO2	FALSE	FALSE
chr17	48831080	T	C	ENST00000258947	ENSG00000136436	CALCOCO2	FALSE	FALSE
chr17	48831080	T	G	ENST00000258947	ENSG00000136436	CALCOCO2	FALSE	FALSE
chr17	48841696	A	C	ENST00000258947	ENSG00000136436	CALCOCO2	TRUE	FALSE
chr17	48841696	A	G	ENST00000258947	ENSG00000136436	CALCOCO2	TRUE	FALSE
chr17	48841696	A	T	ENST00000258947	ENSG00000136436	CALCOCO2	TRUE	FALSE
chr17	48841697	G	A	ENST00000258947	ENSG00000136436	CALCOCO2	TRUE	FALSE
chr17	48841697	G	C	ENST00000258947	ENSG00000136436	CALCOCO2	TRUE	FALSE
chr17	48841697	G	T	ENST00000258947	ENSG00000136436	CALCOCO2	TRUE	FALSE
chr17	48841711	G	T	ENST00000258947	ENSG00000136436	CALCOCO2	FALSE	FALSE
chr17	48841714	G	T	ENST00000258947	ENSG00000136436	CALCOCO2	FALSE	FALSE
chr17	48841723	A	T	ENST00000258947	ENSG00000136436	CALCOCO2	FALSE	FALSE
chr17	48841739	C	A	ENST00000258947	ENSG00000136436	CALCOCO2	FALSE	FALSE
chr17	48841739	C	G	ENST00000258947	ENSG00000136436	CALCOCO2	FALSE	FALSE
chr17	48841748	T	A	ENST00000258947	ENSG00000136436	CALCOCO2	FALSE	FALSE
chr17	48841761	T	A	ENST00000258947	ENSG00000136436	CALCOCO2	TRUE	FALSE
chr17	48841771	C	T	ENST00000258947	ENSG00000136436	CALCOCO2	TRUE	FALSE
chr17	48841792	G	T	ENST00000258947	ENSG00000136436	CALCOCO2	TRUE	TRUE
chr17	48841795	A	T	ENST00000258947	ENSG00000136436	CALCOCO2	TRUE	TRUE
chr17	48841803	C	A	ENST00000258947	ENSG00000136436	CALCOCO2	TRUE	TRUE
chr17	48841803	C	G	ENST00000258947	ENSG00000136436	CALCOCO2	TRUE	TRUE
chr17	48841810	G	T	ENST00000258947	ENSG00000136436	CALCOCO2	TRUE	TRUE
chr17	48841827	T	A	ENST00000258947	ENSG00000136436	CALCOCO2	TRUE	TRUE
chr17	48841833	T	A	ENST00000258947	ENSG00000136436	CALCOCO2	TRUE	TRUE
chr17	48841833	T	G	ENST00000258947	ENSG00000136436	CALCOCO2	TRUE	TRUE
chr17	48841843	C	T	ENST00000258947	ENSG00000136436	CALCOCO2	TRUE	TRUE
chr17	48841861	C	T	ENST00000258947	ENSG00000136436	CALCOCO2	TRUE	TRUE
chr17	48841864	A	T	ENST00000258947	ENSG00000136436	CALCOCO2	TRUE	TRUE
chr17	48841871	G	A	ENST00000258947	ENSG00000136436	CALCOCO2	TRUE	TRUE
chr17	48841872	G	A	ENST00000258947	ENSG00000136436	CALCOCO2	TRUE	TRUE
chr17	48841885	A	T	ENST00000258947	ENSG00000136436	CALCOCO2	TRUE	TRUE
chr17	48841888	G	A	ENST00000258947	ENSG00000136436	CALCOCO2	TRUE	FALSE
chr17	48841888	G	C	ENST00000258947	ENSG00000136436	CALCOCO2	TRUE	FALSE
chr17	48841888	G	T	ENST00000258947	ENSG00000136436	CALCOCO2	TRUE	FALSE
chr17	48841889	T	A	ENST00000258947	ENSG00000136436	CALCOCO2	TRUE	FALSE
chr17	48841889	T	C	ENST00000258947	ENSG00000136436	CALCOCO2	TRUE	FALSE
chr17	48841889	T	G	ENST00000258947	ENSG00000136436	CALCOCO2	TRUE	FALSE
chr17	48848062	A	C	ENST00000258947	ENSG00000136436	CALCOCO2	TRUE	FALSE
chr17	48848062	A	G	ENST00000258947	ENSG00000136436	CALCOCO2	TRUE	FALSE
chr17	48848062	A	T	ENST00000258947	ENSG00000136436	CALCOCO2	TRUE	FALSE
chr17	48848063	G	A	ENST00000258947	ENSG00000136436	CALCOCO2	TRUE	FALSE
chr17	48848063	G	C	ENST00000258947	ENSG00000136436	CALCOCO2	TRUE	FALSE
chr17	48848063	G	T	ENST00000258947	ENSG00000136436	CALCOCO2	TRUE	FALSE
chr17	48848071	G	A	ENST00000258947	ENSG00000136436	CALCOCO2	TRUE	TRUE
chr17	48848072	G	A	ENST00000258947	ENSG00000136436	CALCOCO2	TRUE	TRUE
chr17	48848073	A	T	ENST00000258947	ENSG00000136436	CALCOCO2	TRUE	TRUE
chr17	48848085	G	T	ENST00000258947	ENSG00000136436	CALCOCO2	TRUE	TRUE
chr17	48848090	T	A	ENST00000258947	ENSG00000136436	CALCOCO2	TRUE	TRUE
chr17	48848090	T	G	ENST00000258947	ENSG00000136436	CALCOCO2	TRUE	TRUE
chr17	48848093	C	A	ENST00000258947	ENSG00000136436	CALCOCO2	TRUE	TRUE
chr17	48848093	C	G	ENST00000258947	ENSG00000136436	CALCOCO2	TRUE	TRUE
chr17	48848104	G	A	ENST00000258947	ENSG00000136436	CALCOCO2	TRUE	TRUE
chr17	48848105	G	A	ENST00000258947	ENSG00000136436	CALCOCO2	TRUE	TRUE
chr17	48848113	T	A	ENST00000258947	ENSG00000136436	CALCOCO2	TRUE	TRUE
chr17	48848133	A	T	ENST00000258947	ENSG00000136436	CALCOCO2	TRUE	TRUE
chr17	48848137	C	A	ENST00000258947	ENSG00000136436	CALCOCO2	TRUE	TRUE
chr17	48848137	C	G	ENST00000258947	ENSG00000136436	CALCOCO2	TRUE	TRUE
chr17	48848142	A	T	ENST00000258947	ENSG00000136436	CALCOCO2	TRUE	TRUE
chr17	48848145	C	T	ENST00000258947	ENSG00000136436	CALCOCO2	TRUE	TRUE
chr17	48848148	C	T	ENST00000258947	ENSG00000136436	CALCOCO2	TRUE	TRUE
chr17	48848151	G	T	ENST00000258947	ENSG00000136436	CALCOCO2	TRUE	TRUE
chr17	48848157	C	T	ENST00000258947	ENSG00000136436	CALCOCO2	TRUE	TRUE
chr17	48848163	A	T	ENST00000258947	ENSG00000136436	CALCOCO2	TRUE	TRUE
chr17	48848167	G	A	ENST00000258947	ENSG00000136436	CALCOCO2	TRUE	FALSE
chr17	48848167	G	C	ENST00000258947	ENSG00000136436	CALCOCO2	TRUE	FALSE
chr17	48848167	G	T	ENST00000258947	ENSG00000136436	CALCOCO2	TRUE	FALSE
chr17	48848168	T	A	ENST00000258947	ENSG00000136436	CALCOCO2	TRUE	FALSE
chr17	48848168	T	C	ENST00000258947	ENSG00000136436	CALCOCO2	TRUE	FALSE
chr17	48848168	T	G	ENST00000258947	ENSG00000136436	CALCOCO2	TRUE	FALSE
chr17	48848320	A	C	ENST00000258947	ENSG00000136436	CALCOCO2	TRUE	FALSE
chr17	48848320	A	G	ENST00000258947	ENSG00000136436	CALCOCO2	TRUE	FALSE
chr17	48848320	A	T	ENST00000258947	ENSG00000136436	CALCOCO2	TRUE	FALSE
chr17	48848321	G	A	ENST00000258947	ENSG00000136436	CALCOCO2	TRUE	FALSE
chr17	48848321	G	C	ENST00000258947	ENSG00000136436	CALCOCO2	TRUE	FALSE
chr17	48848321	G	T	ENST00000258947	ENSG00000136436	CALCOCO2	TRUE	FALSE
chr17	48848326	C	A	ENST00000258947	ENSG00000136436	CALCOCO2	TRUE	TRUE
chr17	48848326	C	G	ENST00000258947	ENSG00000136436	CALCOCO2	TRUE	TRUE
chr17	48848329	C	A	ENST00000258947	ENSG00000136436	CALCOCO2	TRUE	TRUE
chr17	48848329	C	G	ENST00000258947	ENSG00000136436	CALCOCO2	TRUE	TRUE
chr17	48848336	A	T	ENST00000258947	ENSG00000136436	CALCOCO2	TRUE	TRUE
chr17	48848345	G	T	ENST00000258947	ENSG00000136436	CALCOCO2	TRUE	TRUE
chr17	48848350	T	A	ENST00000258947	ENSG00000136436	CALCOCO2	TRUE	TRUE
chr17	48848350	T	G	ENST00000258947	ENSG00000136436	CALCOCO2	TRUE	TRUE
chr17	48848353	C	A	ENST00000258947	ENSG00000136436	CALCOCO2	TRUE	TRUE
chr17	48848353	C	G	ENST00000258947	ENSG00000136436	CALCOCO2	TRUE	TRUE
chr17	48848354	C	T	ENST00000258947	ENSG00000136436	CALCOCO2	TRUE	TRUE
chr17	48848362	C	A	ENST00000258947	ENSG00000136436	CALCOCO2	TRUE	TRUE
chr17	48848365	T	A	ENST00000258947	ENSG00000136436	CALCOCO2	TRUE	TRUE
chr17	48848365	T	G	ENST00000258947	ENSG00000136436	CALCOCO2	TRUE	TRUE
chr17	48848372	G	T	ENST00000258947	ENSG00000136436	CALCOCO2	TRUE	TRUE
chr17	48848390	G	T	ENST00000258947	ENSG00000136436	CALCOCO2	TRUE	TRUE
chr17	48848408	C	T	ENST00000258947	ENSG00000136436	CALCOCO2	TRUE	TRUE
chr17	48848420	G	T	ENST00000258947	ENSG00000136436	CALCOCO2	TRUE	TRUE
chr17	48848426	G	T	ENST00000258947	ENSG00000136436	CALCOCO2	TRUE	TRUE
chr17	48848429	G	T	ENST00000258947	ENSG00000136436	CALCOCO2	TRUE	TRUE
chr17	48848453	C	T	ENST00000258947	ENSG00000136436	CALCOCO2	TRUE	TRUE
chr17	48848456	G	A	ENST00000258947	ENSG00000136436	CALCOCO2	TRUE	FALSE
chr17	48848456	G	C	ENST00000258947	ENSG00000136436	CALCOCO2	TRUE	TRUE
chr17	48848456	G	T	ENST00000258947	ENSG00000136436	CALCOCO2	TRUE	FALSE
chr17	48848457	T	A	ENST00000258947	ENSG00000136436	CALCOCO2	TRUE	FALSE
chr17	48848457	T	C	ENST00000258947	ENSG00000136436	CALCOCO2	FALSE	FALSE
chr17	48848457	T	G	ENST00000258947	ENSG00000136436	CALCOCO2	TRUE	FALSE
chr17	48849250	A	C	ENST00000258947	ENSG00000136436	CALCOCO2	TRUE	FALSE
chr17	48849250	A	G	ENST00000258947	ENSG00000136436	CALCOCO2	TRUE	FALSE
chr17	48849250	A	T	ENST00000258947	ENSG00000136436	CALCOCO2	TRUE	FALSE
chr17	48849251	G	A	ENST00000258947	ENSG00000136436	CALCOCO2	TRUE	FALSE
chr17	48849251	G	C	ENST00000258947	ENSG00000136436	CALCOCO2	TRUE	FALSE
chr17	48849251	G	T	ENST00000258947	ENSG00000136436	CALCOCO2	TRUE	FALSE
chr17	48849252	G	T	ENST00000258947	ENSG00000136436	CALCOCO2	TRUE	TRUE
chr17	48849255	G	T	ENST00000258947	ENSG00000136436	CALCOCO2	TRUE	TRUE
chr17	48849261	G	T	ENST00000258947	ENSG00000136436	CALCOCO2	TRUE	TRUE
chr17	48849264	G	T	ENST00000258947	ENSG00000136436	CALCOCO2	TRUE	TRUE
chr17	48849270	G	T	ENST00000258947	ENSG00000136436	CALCOCO2	TRUE	TRUE
chr17	48849273	C	T	ENST00000258947	ENSG00000136436	CALCOCO2	TRUE	TRUE
chr17	48849282	A	T	ENST00000258947	ENSG00000136436	CALCOCO2	TRUE	TRUE
chr17	48849285	G	T	ENST00000258947	ENSG00000136436	CALCOCO2	TRUE	TRUE
chr17	48849293	C	A	ENST00000258947	ENSG00000136436	CALCOCO2	TRUE	TRUE
chr17	48849294	A	T	ENST00000258947	ENSG00000136436	CALCOCO2	TRUE	TRUE
chr17	48849297	G	T	ENST00000258947	ENSG00000136436	CALCOCO2	TRUE	TRUE
chr17	48849303	C	T	ENST00000258947	ENSG00000136436	CALCOCO2	TRUE	TRUE
chr17	48849306	G	T	ENST00000258947	ENSG00000136436	CALCOCO2	TRUE	TRUE
chr17	48849312	A	T	ENST00000258947	ENSG00000136436	CALCOCO2	TRUE	TRUE
chr17	48849323	T	A	ENST00000258947	ENSG00000136436	CALCOCO2	TRUE	TRUE
chr17	48849333	C	T	ENST00000258947	ENSG00000136436	CALCOCO2	TRUE	TRUE
chr17	48849336	A	T	ENST00000258947	ENSG00000136436	CALCOCO2	TRUE	TRUE
chr17	48849339	C	T	ENST00000258947	ENSG00000136436	CALCOCO2	TRUE	TRUE
chr17	48849346	C	A	ENST00000258947	ENSG00000136436	CALCOCO2	TRUE	TRUE
chr17	48849346	C	G	ENST00000258947	ENSG00000136436	CALCOCO2	TRUE	TRUE
chr17	48849354	C	T	ENST00000258947	ENSG00000136436	CALCOCO2	TRUE	TRUE
chr17	48849360	G	T	ENST00000258947	ENSG00000136436	CALCOCO2	TRUE	TRUE
chr17	48849366	C	T	ENST00000258947	ENSG00000136436	CALCOCO2	TRUE	TRUE
chr17	48849369	A	T	ENST00000258947	ENSG00000136436	CALCOCO2	TRUE	TRUE
chr17	48849372	A	T	ENST00000258947	ENSG00000136436	CALCOCO2	TRUE	TRUE
chr17	48849375	C	T	ENST00000258947	ENSG00000136436	CALCOCO2	TRUE	TRUE
chr17	48849378	G	A	ENST00000258947	ENSG00000136436	CALCOCO2	TRUE	FALSE
chr17	48849378	G	C	ENST00000258947	ENSG00000136436	CALCOCO2	TRUE	FALSE
chr17	48849378	G	T	ENST00000258947	ENSG00000136436	CALCOCO2	TRUE	FALSE
chr17	48849379	T	A	ENST00000258947	ENSG00000136436	CALCOCO2	TRUE	FALSE
chr17	48849379	T	C	ENST00000258947	ENSG00000136436	CALCOCO2	TRUE	FALSE
chr17	48849379	T	G	ENST00000258947	ENSG00000136436	CALCOCO2	TRUE	FALSE
chr17	48851087	A	C	ENST00000258947	ENSG00000136436	CALCOCO2	TRUE	FALSE
chr17	48851087	A	G	ENST00000258947	ENSG00000136436	CALCOCO2	TRUE	TRUE
chr17	48851087	A	T	ENST00000258947	ENSG00000136436	CALCOCO2	TRUE	FALSE
chr17	48851088	G	A	ENST00000258947	ENSG00000136436	CALCOCO2	TRUE	TRUE
chr17	48851088	G	C	ENST00000258947	ENSG00000136436	CALCOCO2	TRUE	FALSE
chr17	48851088	G	T	ENST00000258947	ENSG00000136436	CALCOCO2	TRUE	TRUE
chr17	48851089	G	T	ENST00000258947	ENSG00000136436	CALCOCO2	TRUE	TRUE
chr17	48851092	G	T	ENST00000258947	ENSG00000136436	CALCOCO2	TRUE	TRUE
chr17	48851098	G	T	ENST00000258947	ENSG00000136436	CALCOCO2	TRUE	TRUE
chr17	48851107	C	T	ENST00000258947	ENSG00000136436	CALCOCO2	TRUE	TRUE
chr17	48851119	A	T	ENST00000258947	ENSG00000136436	CALCOCO2	TRUE	TRUE
chr17	48851122	A	T	ENST00000258947	ENSG00000136436	CALCOCO2	TRUE	TRUE
chr17	48851126	T	A	ENST00000258947	ENSG00000136436	CALCOCO2	TRUE	TRUE
chr17	48851128	G	T	ENST00000258947	ENSG00000136436	CALCOCO2	TRUE	TRUE
chr17	48851134	A	T	ENST00000258947	ENSG00000136436	CALCOCO2	TRUE	TRUE
chr17	48851140	A	T	ENST00000258947	ENSG00000136436	CALCOCO2	TRUE	TRUE
chr17	48851143	G	T	ENST00000258947	ENSG00000136436	CALCOCO2	TRUE	TRUE
chr17	48851146	C	T	ENST00000258947	ENSG00000136436	CALCOCO2	TRUE	TRUE
chr17	48851149	A	T	ENST00000258947	ENSG00000136436	CALCOCO2	TRUE	TRUE
chr17	48851157	T	A	ENST00000258947	ENSG00000136436	CALCOCO2	TRUE	TRUE
chr17	48851157	T	G	ENST00000258947	ENSG00000136436	CALCOCO2	TRUE	TRUE
chr17	48851159	G	A	ENST00000258947	ENSG00000136436	CALCOCO2	TRUE	TRUE
chr17	48851160	G	A	ENST00000258947	ENSG00000136436	CALCOCO2	TRUE	TRUE
chr17	48851161	G	T	ENST00000258947	ENSG00000136436	CALCOCO2	TRUE	TRUE
chr17	48851167	G	T	ENST00000258947	ENSG00000136436	CALCOCO2	TRUE	TRUE
chr17	48851176	C	T	ENST00000258947	ENSG00000136436	CALCOCO2	TRUE	TRUE
chr17	48851178	G	A	ENST00000258947	ENSG00000136436	CALCOCO2	TRUE	TRUE
chr17	48851178	G	C	ENST00000258947	ENSG00000136436	CALCOCO2	TRUE	TRUE
chr17	48851178	G	T	ENST00000258947	ENSG00000136436	CALCOCO2	TRUE	TRUE
chr17	48851179	T	A	ENST00000258947	ENSG00000136436	CALCOCO2	TRUE	TRUE
chr17	48851179	T	C	ENST00000258947	ENSG00000136436	CALCOCO2	TRUE	FALSE
chr17	48851179	T	G	ENST00000258947	ENSG00000136436	CALCOCO2	TRUE	TRUE
chr17	48851557	A	C	ENST00000258947	ENSG00000136436	CALCOCO2	TRUE	FALSE
chr17	48851557	A	G	ENST00000258947	ENSG00000136436	CALCOCO2	TRUE	FALSE
chr17	48851557	A	T	ENST00000258947	ENSG00000136436	CALCOCO2	TRUE	FALSE
chr17	48851558	G	A	ENST00000258947	ENSG00000136436	CALCOCO2	TRUE	FALSE
chr17	48851558	G	C	ENST00000258947	ENSG00000136436	CALCOCO2	TRUE	FALSE
chr17	48851558	G	T	ENST00000258947	ENSG00000136436	CALCOCO2	TRUE	FALSE
chr17	48851563	A	T	ENST00000258947	ENSG00000136436	CALCOCO2	TRUE	TRUE
chr17	48851566	G	T	ENST00000258947	ENSG00000136436	CALCOCO2	TRUE	TRUE
chr17	48851569	C	T	ENST00000258947	ENSG00000136436	CALCOCO2	TRUE	TRUE
chr17	48851575	C	T	ENST00000258947	ENSG00000136436	CALCOCO2	TRUE	TRUE
chr17	48851578	A	T	ENST00000258947	ENSG00000136436	CALCOCO2	TRUE	TRUE
chr17	48851588	C	A	ENST00000258947	ENSG00000136436	CALCOCO2	TRUE	TRUE
chr17	48851588	C	G	ENST00000258947	ENSG00000136436	CALCOCO2	TRUE	TRUE
chr17	48851590	G	T	ENST00000258947	ENSG00000136436	CALCOCO2	TRUE	TRUE
chr17	48851596	G	T	ENST00000258947	ENSG00000136436	CALCOCO2	TRUE	TRUE
chr17	48851599	A	T	ENST00000258947	ENSG00000136436	CALCOCO2	TRUE	TRUE
chr17	48851605	G	T	ENST00000258947	ENSG00000136436	CALCOCO2	TRUE	TRUE
chr17	48851611	A	T	ENST00000258947	ENSG00000136436	CALCOCO2	TRUE	TRUE
chr17	48851620	C	T	ENST00000258947	ENSG00000136436	CALCOCO2	TRUE	TRUE
chr17	48851626	C	T	ENST00000258947	ENSG00000136436	CALCOCO2	TRUE	TRUE
chr17	48851629	G	A	ENST00000258947	ENSG00000136436	CALCOCO2	TRUE	FALSE
chr17	48851629	G	C	ENST00000258947	ENSG00000136436	CALCOCO2	TRUE	FALSE
chr17	48851629	G	T	ENST00000258947	ENSG00000136436	CALCOCO2	TRUE	FALSE
chr17	48851630	T	A	ENST00000258947	ENSG00000136436	CALCOCO2	TRUE	FALSE
chr17	48851630	T	C	ENST00000258947	ENSG00000136436	CALCOCO2	TRUE	FALSE
chr17	48851630	T	G	ENST00000258947	ENSG00000136436	CALCOCO2	TRUE	FALSE
chr17	48852504	A	C	ENST00000258947	ENSG00000136436	CALCOCO2	TRUE	TRUE
chr17	48852504	A	G	ENST00000258947	ENSG00000136436	CALCOCO2	TRUE	TRUE
chr17	48852504	A	T	ENST00000258947	ENSG00000136436	CALCOCO2	TRUE	TRUE
chr17	48852505	G	A	ENST00000258947	ENSG00000136436	CALCOCO2	TRUE	TRUE
chr17	48852505	G	C	ENST00000258947	ENSG00000136436	CALCOCO2	TRUE	TRUE
chr17	48852505	G	T	ENST00000258947	ENSG00000136436	CALCOCO2	TRUE	TRUE
chr17	48852509	C	T	ENST00000258947	ENSG00000136436	CALCOCO2	TRUE	TRUE
chr17	48852516	C	A	ENST00000258947	ENSG00000136436	CALCOCO2	TRUE	TRUE
chr17	48852516	C	G	ENST00000258947	ENSG00000136436	CALCOCO2	TRUE	TRUE
chr17	48852521	C	T	ENST00000258947	ENSG00000136436	CALCOCO2	TRUE	TRUE
chr17	48852524	G	T	ENST00000258947	ENSG00000136436	CALCOCO2	TRUE	TRUE
chr17	48852527	A	T	ENST00000258947	ENSG00000136436	CALCOCO2	TRUE	TRUE
chr17	48852530	G	T	ENST00000258947	ENSG00000136436	CALCOCO2	TRUE	TRUE
chr17	48852536	G	T	ENST00000258947	ENSG00000136436	CALCOCO2	TRUE	TRUE
chr17	48852539	A	T	ENST00000258947	ENSG00000136436	CALCOCO2	TRUE	TRUE
chr17	48852548	C	T	ENST00000258947	ENSG00000136436	CALCOCO2	TRUE	TRUE
chr17	48852551	G	T	ENST00000258947	ENSG00000136436	CALCOCO2	TRUE	TRUE
chr17	48852557	C	T	ENST00000258947	ENSG00000136436	CALCOCO2	TRUE	TRUE
chr17	48852563	A	T	ENST00000258947	ENSG00000136436	CALCOCO2	TRUE	TRUE
chr17	48852569	G	T	ENST00000258947	ENSG00000136436	CALCOCO2	TRUE	TRUE
chr17	48852572	C	T	ENST00000258947	ENSG00000136436	CALCOCO2	TRUE	TRUE
chr17	48852576	T	A	ENST00000258947	ENSG00000136436	CALCOCO2	TRUE	TRUE
chr17	48852576	T	G	ENST00000258947	ENSG00000136436	CALCOCO2	TRUE	TRUE
chr17	48852578	G	T	ENST00000258947	ENSG00000136436	CALCOCO2	TRUE	TRUE
chr17	48852581	C	T	ENST00000258947	ENSG00000136436	CALCOCO2	TRUE	TRUE
chr17	48852587	A	T	ENST00000258947	ENSG00000136436	CALCOCO2	TRUE	TRUE
chr17	48852590	A	T	ENST00000258947	ENSG00000136436	CALCOCO2	TRUE	TRUE
chr17	48852593	G	T	ENST00000258947	ENSG00000136436	CALCOCO2	TRUE	TRUE
chr17	48852618	T	A	ENST00000258947	ENSG00000136436	CALCOCO2	TRUE	TRUE
chr17	48852618	T	G	ENST00000258947	ENSG00000136436	CALCOCO2	TRUE	TRUE
chr17	48852623	G	T	ENST00000258947	ENSG00000136436	CALCOCO2	TRUE	TRUE
chr17	48852626	C	T	ENST00000258947	ENSG00000136436	CALCOCO2	TRUE	TRUE
chr17	48852629	G	A	ENST00000258947	ENSG00000136436	CALCOCO2	TRUE	TRUE
chr17	48852629	G	C	ENST00000258947	ENSG00000136436	CALCOCO2	TRUE	TRUE
chr17	48852629	G	T	ENST00000258947	ENSG00000136436	CALCOCO2	TRUE	TRUE
chr17	48852630	T	A	ENST00000258947	ENSG00000136436	CALCOCO2	TRUE	TRUE
chr17	48852630	T	C	ENST00000258947	ENSG00000136436	CALCOCO2	TRUE	FALSE
chr17	48852630	T	G	ENST00000258947	ENSG00000136436	CALCOCO2	TRUE	TRUE
chr17	48852924	A	C	ENST00000258947	ENSG00000136436	CALCOCO2	TRUE	FALSE
chr17	48852924	A	G	ENST00000258947	ENSG00000136436	CALCOCO2	TRUE	FALSE
chr17	48852924	A	T	ENST00000258947	ENSG00000136436	CALCOCO2	TRUE	FALSE
chr17	48852925	G	A	ENST00000258947	ENSG00000136436	CALCOCO2	TRUE	FALSE
chr17	48852925	G	C	ENST00000258947	ENSG00000136436	CALCOCO2	TRUE	TRUE
chr17	48852925	G	T	ENST00000258947	ENSG00000136436	CALCOCO2	TRUE	FALSE
chr17	48852929	A	T	ENST00000258947	ENSG00000136436	CALCOCO2	TRUE	TRUE
chr17	48852935	C	T	ENST00000258947	ENSG00000136436	CALCOCO2	TRUE	TRUE
chr17	48852938	A	T	ENST00000258947	ENSG00000136436	CALCOCO2	TRUE	TRUE
chr17	48852941	A	T	ENST00000258947	ENSG00000136436	CALCOCO2	TRUE	TRUE
chr17	48852947	G	T	ENST00000258947	ENSG00000136436	CALCOCO2	TRUE	TRUE
chr17	48852950	C	T	ENST00000258947	ENSG00000136436	CALCOCO2	TRUE	TRUE
chr17	48852959	G	T	ENST00000258947	ENSG00000136436	CALCOCO2	TRUE	TRUE
chr17	48852962	C	T	ENST00000258947	ENSG00000136436	CALCOCO2	TRUE	TRUE
chr17	48852968	A	T	ENST00000258947	ENSG00000136436	CALCOCO2	TRUE	TRUE
chr17	48852971	C	T	ENST00000258947	ENSG00000136436	CALCOCO2	TRUE	TRUE
chr17	48852977	G	T	ENST00000258947	ENSG00000136436	CALCOCO2	TRUE	TRUE
chr17	48852992	A	T	ENST00000258947	ENSG00000136436	CALCOCO2	TRUE	TRUE
chr17	48852995	A	T	ENST00000258947	ENSG00000136436	CALCOCO2	TRUE	TRUE
chr17	48852998	C	T	ENST00000258947	ENSG00000136436	CALCOCO2	TRUE	TRUE
chr17	48853001	C	T	ENST00000258947	ENSG00000136436	CALCOCO2	TRUE	TRUE
chr17	48853004	G	T	ENST00000258947	ENSG00000136436	CALCOCO2	TRUE	TRUE
chr17	48853008	T	A	ENST00000258947	ENSG00000136436	CALCOCO2	TRUE	TRUE
chr17	48853008	T	G	ENST00000258947	ENSG00000136436	CALCOCO2	TRUE	TRUE
chr17	48853013	G	A	ENST00000258947	ENSG00000136436	CALCOCO2	FALSE	FALSE
chr17	48853013	G	C	ENST00000258947	ENSG00000136436	CALCOCO2	FALSE	FALSE
chr17	48853013	G	T	ENST00000258947	ENSG00000136436	CALCOCO2	FALSE	FALSE
chr17	48853014	C	A	ENST00000258947	ENSG00000136436	CALCOCO2	FALSE	FALSE
chr17	48853014	C	G	ENST00000258947	ENSG00000136436	CALCOCO2	FALSE	FALSE
chr17	48853014	C	T	ENST00000258947	ENSG00000136436	CALCOCO2	FALSE	FALSE
chr17	48856090	A	C	ENST00000258947	ENSG00000136436	CALCOCO2	TRUE	FALSE
chr17	48856090	A	G	ENST00000258947	ENSG00000136436	CALCOCO2	TRUE	FALSE
chr17	48856090	A	T	ENST00000258947	ENSG00000136436	CALCOCO2	TRUE	FALSE
chr17	48856091	G	A	ENST00000258947	ENSG00000136436	CALCOCO2	TRUE	FALSE
chr17	48856091	G	C	ENST00000258947	ENSG00000136436	CALCOCO2	TRUE	FALSE
chr17	48856091	G	T	ENST00000258947	ENSG00000136436	CALCOCO2	TRUE	FALSE
chr17	48856095	G	T	ENST00000258947	ENSG00000136436	CALCOCO2	TRUE	TRUE
chr17	48856111	C	A	ENST00000258947	ENSG00000136436	CALCOCO2	TRUE	TRUE
chr17	48856111	C	G	ENST00000258947	ENSG00000136436	CALCOCO2	TRUE	TRUE
chr17	48856113	A	T	ENST00000258947	ENSG00000136436	CALCOCO2	TRUE	TRUE
chr17	48856116	A	T	ENST00000258947	ENSG00000136436	CALCOCO2	TRUE	TRUE
chr17	48856125	G	T	ENST00000258947	ENSG00000136436	CALCOCO2	TRUE	TRUE
chr17	48856131	G	T	ENST00000258947	ENSG00000136436	CALCOCO2	TRUE	TRUE
chr17	48856142	T	A	ENST00000258947	ENSG00000136436	CALCOCO2	TRUE	TRUE
chr17	48856152	C	T	ENST00000258947	ENSG00000136436	CALCOCO2	TRUE	TRUE
chr17	48856155	A	T	ENST00000258947	ENSG00000136436	CALCOCO2	TRUE	TRUE
chr17	48856158	C	T	ENST00000258947	ENSG00000136436	CALCOCO2	TRUE	TRUE
chr17	48856161	A	T	ENST00000258947	ENSG00000136436	CALCOCO2	TRUE	TRUE
chr17	48856164	G	T	ENST00000258947	ENSG00000136436	CALCOCO2	TRUE	TRUE
chr17	48856167	A	T	ENST00000258947	ENSG00000136436	CALCOCO2	TRUE	TRUE
chr17	48856171	T	A	ENST00000258947	ENSG00000136436	CALCOCO2	TRUE	TRUE
chr17	48856173	G	T	ENST00000258947	ENSG00000136436	CALCOCO2	TRUE	TRUE
chr17	48856176	G	T	ENST00000258947	ENSG00000136436	CALCOCO2	TRUE	TRUE
chr17	48856179	G	T	ENST00000258947	ENSG00000136436	CALCOCO2	TRUE	TRUE
chr17	48856188	G	A	ENST00000258947	ENSG00000136436	CALCOCO2	TRUE	FALSE
chr17	48856188	G	C	ENST00000258947	ENSG00000136436	CALCOCO2	TRUE	FALSE
chr17	48856188	G	T	ENST00000258947	ENSG00000136436	CALCOCO2	TRUE	FALSE
chr17	48856189	T	A	ENST00000258947	ENSG00000136436	CALCOCO2	TRUE	FALSE
chr17	48856189	T	C	ENST00000258947	ENSG00000136436	CALCOCO2	TRUE	FALSE
chr17	48856189	T	G	ENST00000258947	ENSG00000136436	CALCOCO2	TRUE	FALSE
chr17	48860312	A	C	ENST00000258947	ENSG00000136436	CALCOCO2	TRUE	FALSE
chr17	48860312	A	G	ENST00000258947	ENSG00000136436	CALCOCO2	TRUE	FALSE
chr17	48860312	A	T	ENST00000258947	ENSG00000136436	CALCOCO2	TRUE	FALSE
chr17	48860313	G	A	ENST00000258947	ENSG00000136436	CALCOCO2	TRUE	FALSE
chr17	48860313	G	C	ENST00000258947	ENSG00000136436	CALCOCO2	TRUE	FALSE
chr17	48860313	G	T	ENST00000258947	ENSG00000136436	CALCOCO2	TRUE	FALSE
chr17	48860318	T	A	ENST00000258947	ENSG00000136436	CALCOCO2	TRUE	TRUE
chr17	48860320	A	T	ENST00000258947	ENSG00000136436	CALCOCO2	TRUE	TRUE
chr17	48860326	G	T	ENST00000258947	ENSG00000136436	CALCOCO2	TRUE	TRUE
chr17	48860335	A	T	ENST00000258947	ENSG00000136436	CALCOCO2	TRUE	TRUE
chr17	48860339	T	A	ENST00000258947	ENSG00000136436	CALCOCO2	TRUE	TRUE
chr17	48860349	C	A	ENST00000258947	ENSG00000136436	CALCOCO2	TRUE	TRUE
chr17	48860349	C	G	ENST00000258947	ENSG00000136436	CALCOCO2	TRUE	TRUE
chr17	48860372	T	A	ENST00000258947	ENSG00000136436	CALCOCO2	TRUE	TRUE
chr17	48860379	T	A	ENST00000258947	ENSG00000136436	CALCOCO2	TRUE	TRUE
chr17	48860379	T	G	ENST00000258947	ENSG00000136436	CALCOCO2	TRUE	TRUE
chr17	48860380	C	T	ENST00000258947	ENSG00000136436	CALCOCO2	TRUE	TRUE
chr17	48860393	C	A	ENST00000258947	ENSG00000136436	CALCOCO2	TRUE	TRUE
chr17	48860393	C	G	ENST00000258947	ENSG00000136436	CALCOCO2	TRUE	TRUE
chr17	48860398	G	T	ENST00000258947	ENSG00000136436	CALCOCO2	TRUE	TRUE
chr17	48860401	G	T	ENST00000258947	ENSG00000136436	CALCOCO2	TRUE	TRUE
chr17	48860410	A	T	ENST00000258947	ENSG00000136436	CALCOCO2	TRUE	TRUE
chr17	48860413	C	T	ENST00000258947	ENSG00000136436	CALCOCO2	TRUE	TRUE
chr17	48860422	G	T	ENST00000258947	ENSG00000136436	CALCOCO2	TRUE	TRUE
chr17	48860433	T	A	ENST00000258947	ENSG00000136436	CALCOCO2	FALSE	FALSE
chr17	48860433	T	G	ENST00000258947	ENSG00000136436	CALCOCO2	FALSE	FALSE
chr17	48860434	G	T	ENST00000258947	ENSG00000136436	CALCOCO2	FALSE	FALSE
chr17	48860445	T	A	ENST00000258947	ENSG00000136436	CALCOCO2	FALSE	FALSE
chr17	48860445	T	G	ENST00000258947	ENSG00000136436	CALCOCO2	FALSE	FALSE
chr17	48860450	G	A	ENST00000258947	ENSG00000136436	CALCOCO2	TRUE	FALSE
chr17	48860450	G	C	ENST00000258947	ENSG00000136436	CALCOCO2	TRUE	FALSE
chr17	48860450	G	T	ENST00000258947	ENSG00000136436	CALCOCO2	TRUE	FALSE
chr17	48860451	T	A	ENST00000258947	ENSG00000136436	CALCOCO2	TRUE	FALSE
chr17	48860451	T	C	ENST00000258947	ENSG00000136436	CALCOCO2	TRUE	FALSE
chr17	48860451	T	G	ENST00000258947	ENSG00000136436	CALCOCO2	TRUE	FALSE
chr17	48862274	A	C	ENST00000258947	ENSG00000136436	CALCOCO2	TRUE	FALSE
chr17	48862274	A	G	ENST00000258947	ENSG00000136436	CALCOCO2	TRUE	FALSE
chr17	48862274	A	T	ENST00000258947	ENSG00000136436	CALCOCO2	TRUE	FALSE
chr17	48862275	G	A	ENST00000258947	ENSG00000136436	CALCOCO2	TRUE	FALSE
chr17	48862275	G	C	ENST00000258947	ENSG00000136436	CALCOCO2	TRUE	FALSE
chr17	48862275	G	T	ENST00000258947	ENSG00000136436	CALCOCO2	TRUE	FALSE
chr17	48862281	C	T	ENST00000258947	ENSG00000136436	CALCOCO2	FALSE	FALSE
chr17	48862284	G	T	ENST00000258947	ENSG00000136436	CALCOCO2	FALSE	FALSE
chr17	48862305	G	A	ENST00000258947	ENSG00000136436	CALCOCO2	TRUE	FALSE
chr17	48862305	G	C	ENST00000258947	ENSG00000136436	CALCOCO2	TRUE	FALSE
chr17	48862305	G	T	ENST00000258947	ENSG00000136436	CALCOCO2	TRUE	FALSE
chr17	48862306	T	A	ENST00000258947	ENSG00000136436	CALCOCO2	TRUE	FALSE
chr17	48862306	T	C	ENST00000258947	ENSG00000136436	CALCOCO2	FALSE	FALSE
chr17	48862306	T	G	ENST00000258947	ENSG00000136436	CALCOCO2	TRUE	FALSE
chr17	48862836	A	C	ENST00000258947	ENSG00000136436	CALCOCO2	TRUE	FALSE
chr17	48862836	A	G	ENST00000258947	ENSG00000136436	CALCOCO2	TRUE	FALSE
chr17	48862836	A	T	ENST00000258947	ENSG00000136436	CALCOCO2	TRUE	FALSE
chr17	48862837	G	A	ENST00000258947	ENSG00000136436	CALCOCO2	TRUE	FALSE
chr17	48862837	G	C	ENST00000258947	ENSG00000136436	CALCOCO2	TRUE	FALSE
chr17	48862837	G	T	ENST00000258947	ENSG00000136436	CALCOCO2	TRUE	FALSE
chr17	48862847	A	T	ENST00000258947	ENSG00000136436	CALCOCO2	FALSE	FALSE
chr17	48862850	A	T	ENST00000258947	ENSG00000136436	CALCOCO2	FALSE	FALSE
chr17	48862855	C	A	ENST00000258947	ENSG00000136436	CALCOCO2	FALSE	FALSE
chr17	48862864	C	A	ENST00000258947	ENSG00000136436	CALCOCO2	FALSE	FALSE
chr17	48862865	A	T	ENST00000258947	ENSG00000136436	CALCOCO2	FALSE	FALSE
chr17	48862882	T	A	ENST00000258947	ENSG00000136436	CALCOCO2	FALSE	FALSE
chr17	48862893	T	A	ENST00000258947	ENSG00000136436	CALCOCO2	FALSE	FALSE
chr17	48862895	G	T	ENST00000258947	ENSG00000136436	CALCOCO2	FALSE	FALSE
chr17	48862898	C	T	ENST00000258947	ENSG00000136436	CALCOCO2	FALSE	FALSE
chr17	48862901	C	T	ENST00000258947	ENSG00000136436	CALCOCO2	FALSE	FALSE
chr17	48862904	C	T	ENST00000258947	ENSG00000136436	CALCOCO2	FALSE	FALSE
chr17	48862910	C	T	ENST00000258947	ENSG00000136436	CALCOCO2	FALSE	FALSE
chr17	48862921	T	A	ENST00000258947	ENSG00000136436	CALCOCO2	FALSE	FALSE
chr17	48862930	T	A	ENST00000258947	ENSG00000136436	CALCOCO2	FALSE	FALSE
chr17	48862939	T	A	ENST00000258947	ENSG00000136436	CALCOCO2	FALSE	FALSE
chr17	48862943	A	T	ENST00000258947	ENSG00000136436	CALCOCO2	FALSE	FALSE
chr17	48862961	G	T	ENST00000258947	ENSG00000136436	CALCOCO2	FALSE	FALSE
chr17	48862964	A	T	ENST00000258947	ENSG00000136436	CALCOCO2	FALSE	FALSE
chr17	48862967	C	T	ENST00000258947	ENSG00000136436	CALCOCO2	FALSE	FALSE
chr17	48862976	G	T	ENST00000258947	ENSG00000136436	CALCOCO2	FALSE	FALSE
chr17	48862993	C	A	ENST00000258947	ENSG00000136436	CALCOCO2	FALSE	FALSE
chr17	48892911	G	A	ENST00000393366	ENSG00000159199	ATP5MC1	FALSE	FALSE
chr17	48892911	G	C	ENST00000393366	ENSG00000159199	ATP5MC1	FALSE	FALSE
chr17	48892911	G	T	ENST00000393366	ENSG00000159199	ATP5MC1	FALSE	FALSE
chr17	48892912	T	A	ENST00000393366	ENSG00000159199	ATP5MC1	FALSE	FALSE
chr17	48892912	T	C	ENST00000393366	ENSG00000159199	ATP5MC1	FALSE	FALSE
chr17	48892912	T	G	ENST00000393366	ENSG00000159199	ATP5MC1	FALSE	FALSE
chr17	48893407	A	C	ENST00000393366	ENSG00000159199	ATP5MC1	TRUE	FALSE
chr17	48893407	A	G	ENST00000393366	ENSG00000159199	ATP5MC1	TRUE	FALSE
chr17	48893407	A	T	ENST00000393366	ENSG00000159199	ATP5MC1	TRUE	FALSE
chr17	48893408	G	A	ENST00000393366	ENSG00000159199	ATP5MC1	TRUE	FALSE
chr17	48893408	G	C	ENST00000393366	ENSG00000159199	ATP5MC1	TRUE	FALSE
chr17	48893408	G	T	ENST00000393366	ENSG00000159199	ATP5MC1	TRUE	FALSE
chr17	48893421	C	T	ENST00000393366	ENSG00000159199	ATP5MC1	FALSE	FALSE
chr17	48893437	T	A	ENST00000393366	ENSG00000159199	ATP5MC1	FALSE	FALSE
chr17	48893437	T	G	ENST00000393366	ENSG00000159199	ATP5MC1	FALSE	FALSE
chr17	48893457	G	A	ENST00000393366	ENSG00000159199	ATP5MC1	TRUE	FALSE
chr17	48893457	G	C	ENST00000393366	ENSG00000159199	ATP5MC1	TRUE	FALSE
chr17	48893457	G	T	ENST00000393366	ENSG00000159199	ATP5MC1	TRUE	FALSE
chr17	48893458	T	A	ENST00000393366	ENSG00000159199	ATP5MC1	TRUE	FALSE
chr17	48893458	T	C	ENST00000393366	ENSG00000159199	ATP5MC1	TRUE	FALSE
chr17	48893458	T	G	ENST00000393366	ENSG00000159199	ATP5MC1	TRUE	FALSE
chr17	48894370	A	C	ENST00000393366	ENSG00000159199	ATP5MC1	FALSE	FALSE
chr17	48894370	A	G	ENST00000393366	ENSG00000159199	ATP5MC1	FALSE	FALSE
chr17	48894370	A	T	ENST00000393366	ENSG00000159199	ATP5MC1	FALSE	FALSE
chr17	48894371	G	A	ENST00000393366	ENSG00000159199	ATP5MC1	FALSE	FALSE
chr17	48894371	G	C	ENST00000393366	ENSG00000159199	ATP5MC1	FALSE	FALSE
chr17	48894371	G	T	ENST00000393366	ENSG00000159199	ATP5MC1	FALSE	FALSE
chr17	48894380	T	A	ENST00000393366	ENSG00000159199	ATP5MC1	FALSE	FALSE
chr17	48894383	T	A	ENST00000393366	ENSG00000159199	ATP5MC1	FALSE	FALSE
chr17	48894421	T	A	ENST00000393366	ENSG00000159199	ATP5MC1	TRUE	TRUE
chr17	48894439	C	A	ENST00000393366	ENSG00000159199	ATP5MC1	TRUE	TRUE
chr17	48894439	C	G	ENST00000393366	ENSG00000159199	ATP5MC1	TRUE	TRUE
chr17	48894444	A	T	ENST00000393366	ENSG00000159199	ATP5MC1	TRUE	TRUE
chr17	48894447	C	T	ENST00000393366	ENSG00000159199	ATP5MC1	TRUE	TRUE
chr17	48894450	G	A	ENST00000393366	ENSG00000159199	ATP5MC1	TRUE	FALSE
chr17	48894450	G	C	ENST00000393366	ENSG00000159199	ATP5MC1	TRUE	FALSE
chr17	48894450	G	T	ENST00000393366	ENSG00000159199	ATP5MC1	TRUE	FALSE
chr17	48894451	T	A	ENST00000393366	ENSG00000159199	ATP5MC1	TRUE	FALSE
chr17	48894451	T	C	ENST00000393366	ENSG00000159199	ATP5MC1	TRUE	FALSE
chr17	48894451	T	G	ENST00000393366	ENSG00000159199	ATP5MC1	TRUE	FALSE
chr17	48895154	A	C	ENST00000393366	ENSG00000159199	ATP5MC1	TRUE	FALSE
chr17	48895154	A	G	ENST00000393366	ENSG00000159199	ATP5MC1	TRUE	FALSE
chr17	48895154	A	T	ENST00000393366	ENSG00000159199	ATP5MC1	TRUE	FALSE
chr17	48895155	G	A	ENST00000393366	ENSG00000159199	ATP5MC1	TRUE	FALSE
chr17	48895155	G	C	ENST00000393366	ENSG00000159199	ATP5MC1	TRUE	FALSE
chr17	48895155	G	T	ENST00000393366	ENSG00000159199	ATP5MC1	TRUE	FALSE
chr17	48895164	C	A	ENST00000393366	ENSG00000159199	ATP5MC1	TRUE	TRUE
chr17	48895164	C	G	ENST00000393366	ENSG00000159199	ATP5MC1	TRUE	TRUE
chr17	48895180	C	T	ENST00000393366	ENSG00000159199	ATP5MC1	TRUE	TRUE
chr17	48895189	A	T	ENST00000393366	ENSG00000159199	ATP5MC1	TRUE	TRUE
chr17	48895195	G	T	ENST00000393366	ENSG00000159199	ATP5MC1	TRUE	TRUE
chr17	48895201	C	T	ENST00000393366	ENSG00000159199	ATP5MC1
chr17	48895240	A	T	ENST00000393366	ENSG00000159199	ATP5MC1
chr17	48895283	C	A	ENST00000393366	ENSG00000159199	ATP5MC1
chr17	48895283	C	G	ENST00000393366	ENSG00000159199	ATP5MC1
chr17	48895297	G	T	ENST00000393366	ENSG00000159199	ATP5MC1		FALSE
chr17	48895316	T	A	ENST00000393366	ENSG00000159199	ATP5MC1	FALSE	FALSE
chr17	48895329	T	A	ENST00000393366	ENSG00000159199	ATP5MC1	FALSE	FALSE
chr17	48895329	T	G	ENST00000393366	ENSG00000159199	ATP5MC1	FALSE	FALSE
chr17	48895335	G	A	ENST00000393366	ENSG00000159199	ATP5MC1	TRUE	FALSE
chr17	48895335	G	C	ENST00000393366	ENSG00000159199	ATP5MC1	TRUE	FALSE
chr17	48895335	G	T	ENST00000393366	ENSG00000159199	ATP5MC1	TRUE	FALSE
chr17	48895336	T	A	ENST00000393366	ENSG00000159199	ATP5MC1	TRUE	FALSE
chr17	48895336	T	C	ENST00000393366	ENSG00000159199	ATP5MC1	FALSE	FALSE
chr17	48895336	T	G	ENST00000393366	ENSG00000159199	ATP5MC1	TRUE	FALSE
chr17	48895653	A	C	ENST00000393366	ENSG00000159199	ATP5MC1	FALSE	FALSE
chr17	48895653	A	G	ENST00000393366	ENSG00000159199	ATP5MC1	FALSE	FALSE
chr17	48895653	A	T	ENST00000393366	ENSG00000159199	ATP5MC1	FALSE	FALSE
chr17	48895654	G	A	ENST00000393366	ENSG00000159199	ATP5MC1	FALSE	FALSE
chr17	48895654	G	C	ENST00000393366	ENSG00000159199	ATP5MC1	FALSE	FALSE
chr17	48895654	G	T	ENST00000393366	ENSG00000159199	ATP5MC1	FALSE	FALSE
chr17	48895668	A	T	ENST00000393366	ENSG00000159199	ATP5MC1	FALSE	FALSE
chr17	48895671	C	T	ENST00000393366	ENSG00000159199	ATP5MC1	FALSE	FALSE
chr17	48895674	C	T	ENST00000393366	ENSG00000159199	ATP5MC1	FALSE	FALSE
chr17	48895688	T	A	ENST00000393366	ENSG00000159199	ATP5MC1	FALSE	FALSE
chr17	48895688	T	G	ENST00000393366	ENSG00000159199	ATP5MC1	FALSE	FALSE
chr17	48895713	G	T	ENST00000393366	ENSG00000159199	ATP5MC1	FALSE	FALSE
chr17	48895733	T	A	ENST00000393366	ENSG00000159199	ATP5MC1	FALSE	FALSE
chr17	48895735	T	A	ENST00000393366	ENSG00000159199	ATP5MC1	FALSE	FALSE
chr17	48908510	G	T	ENST00000360943	ENSG00000159202	UBE2Z	FALSE	FALSE
chr17	48908522	G	T	ENST00000360943	ENSG00000159202	UBE2Z	FALSE	FALSE
chr17	48908525	G	T	ENST00000360943	ENSG00000159202	UBE2Z	FALSE	FALSE
chr17	48908640	G	A	ENST00000360943	ENSG00000159202	UBE2Z
chr17	48908641	G	A	ENST00000360943	ENSG00000159202	UBE2Z
chr17	48908715	C	A	ENST00000360943	ENSG00000159202	UBE2Z
chr17	48908715	C	G	ENST00000360943	ENSG00000159202	UBE2Z
chr17	48908751	G	A	ENST00000360943	ENSG00000159202	UBE2Z	TRUE	TRUE
chr17	48908752	G	A	ENST00000360943	ENSG00000159202	UBE2Z	TRUE	TRUE
chr17	48908775	G	A	ENST00000360943	ENSG00000159202	UBE2Z	TRUE	TRUE
chr17	48908776	G	A	ENST00000360943	ENSG00000159202	UBE2Z	TRUE	TRUE
chr17	48908783	G	T	ENST00000360943	ENSG00000159202	UBE2Z	TRUE	TRUE
chr17	48908798	C	T	ENST00000360943	ENSG00000159202	UBE2Z	TRUE	TRUE
chr17	48908803	T	A	ENST00000360943	ENSG00000159202	UBE2Z
chr17	48908816	A	T	ENST00000360943	ENSG00000159202	UBE2Z
chr17	48908821	G	A	ENST00000360943	ENSG00000159202	UBE2Z	TRUE	FALSE
chr17	48908821	G	C	ENST00000360943	ENSG00000159202	UBE2Z	TRUE	FALSE
chr17	48908821	G	T	ENST00000360943	ENSG00000159202	UBE2Z	TRUE	FALSE
chr17	48908822	T	A	ENST00000360943	ENSG00000159202	UBE2Z	TRUE	FALSE
chr17	48908822	T	C	ENST00000360943	ENSG00000159202	UBE2Z	TRUE	FALSE
chr17	48908822	T	G	ENST00000360943	ENSG00000159202	UBE2Z	TRUE	FALSE
chr17	48910806	A	C	ENST00000360943	ENSG00000159202	UBE2Z	TRUE	FALSE
chr17	48910806	A	G	ENST00000360943	ENSG00000159202	UBE2Z	TRUE	FALSE
chr17	48910806	A	T	ENST00000360943	ENSG00000159202	UBE2Z	TRUE	FALSE
chr17	48910807	G	A	ENST00000360943	ENSG00000159202	UBE2Z	TRUE	FALSE
chr17	48910807	G	C	ENST00000360943	ENSG00000159202	UBE2Z	TRUE	FALSE
chr17	48910807	G	T	ENST00000360943	ENSG00000159202	UBE2Z	TRUE	FALSE
chr17	48910826	T	A	ENST00000360943	ENSG00000159202	UBE2Z	TRUE	TRUE
chr17	48910826	T	G	ENST00000360943	ENSG00000159202	UBE2Z	TRUE	TRUE
chr17	48910827	A	T	ENST00000360943	ENSG00000159202	UBE2Z	TRUE	TRUE
chr17	48910830	G	T	ENST00000360943	ENSG00000159202	UBE2Z	TRUE	TRUE
chr17	48910842	G	T	ENST00000360943	ENSG00000159202	UBE2Z	TRUE	TRUE
chr17	48910878	A	T	ENST00000360943	ENSG00000159202	UBE2Z	TRUE	TRUE
chr17	48910881	G	A	ENST00000360943	ENSG00000159202	UBE2Z	TRUE	FALSE
chr17	48910881	G	C	ENST00000360943	ENSG00000159202	UBE2Z	TRUE	FALSE
chr17	48910881	G	T	ENST00000360943	ENSG00000159202	UBE2Z	TRUE	FALSE
chr17	48910882	T	A	ENST00000360943	ENSG00000159202	UBE2Z	TRUE	FALSE
chr17	48910882	T	C	ENST00000360943	ENSG00000159202	UBE2Z	FALSE	FALSE
chr17	48910882	T	G	ENST00000360943	ENSG00000159202	UBE2Z	TRUE	FALSE
chr17	48912832	A	C	ENST00000360943	ENSG00000159202	UBE2Z	TRUE	FALSE
chr17	48912832	A	G	ENST00000360943	ENSG00000159202	UBE2Z	TRUE	FALSE
chr17	48912832	A	T	ENST00000360943	ENSG00000159202	UBE2Z	TRUE	FALSE
chr17	48912833	G	A	ENST00000360943	ENSG00000159202	UBE2Z	TRUE	FALSE
chr17	48912833	G	C	ENST00000360943	ENSG00000159202	UBE2Z	TRUE	FALSE
chr17	48912833	G	T	ENST00000360943	ENSG00000159202	UBE2Z	TRUE	FALSE
chr17	48912844	T	A	ENST00000360943	ENSG00000159202	UBE2Z	TRUE	TRUE
chr17	48912872	T	A	ENST00000360943	ENSG00000159202	UBE2Z	TRUE	TRUE
chr17	48912872	T	G	ENST00000360943	ENSG00000159202	UBE2Z	TRUE	TRUE
chr17	48912873	G	T	ENST00000360943	ENSG00000159202	UBE2Z	TRUE	TRUE
chr17	48912905	T	A	ENST00000360943	ENSG00000159202	UBE2Z	TRUE	TRUE
chr17	48912917	T	A	ENST00000360943	ENSG00000159202	UBE2Z	TRUE	TRUE
chr17	48912917	T	G	ENST00000360943	ENSG00000159202	UBE2Z	TRUE	TRUE
chr17	48912939	A	T	ENST00000360943	ENSG00000159202	UBE2Z	TRUE	TRUE
chr17	48912989	C	A	ENST00000360943	ENSG00000159202	UBE2Z	TRUE	TRUE
chr17	48912989	C	G	ENST00000360943	ENSG00000159202	UBE2Z	TRUE	TRUE
chr17	48912999	A	T	ENST00000360943	ENSG00000159202	UBE2Z	TRUE	TRUE
chr17	48913007	C	A	ENST00000360943	ENSG00000159202	UBE2Z	TRUE	TRUE
chr17	48913009	T	A	ENST00000360943	ENSG00000159202	UBE2Z	TRUE	TRUE
chr17	48913022	G	A	ENST00000360943	ENSG00000159202	UBE2Z	TRUE	FALSE
chr17	48913022	G	C	ENST00000360943	ENSG00000159202	UBE2Z	TRUE	FALSE
chr17	48913022	G	T	ENST00000360943	ENSG00000159202	UBE2Z	TRUE	FALSE
chr17	48913023	T	A	ENST00000360943	ENSG00000159202	UBE2Z	TRUE	FALSE
chr17	48913023	T	C	ENST00000360943	ENSG00000159202	UBE2Z	TRUE	FALSE
chr17	48913023	T	G	ENST00000360943	ENSG00000159202	UBE2Z	TRUE	FALSE
chr17	48916074	A	C	ENST00000360943	ENSG00000159202	UBE2Z	TRUE	FALSE
chr17	48916074	A	G	ENST00000360943	ENSG00000159202	UBE2Z	TRUE	FALSE
chr17	48916074	A	T	ENST00000360943	ENSG00000159202	UBE2Z	TRUE	FALSE
chr17	48916075	G	A	ENST00000360943	ENSG00000159202	UBE2Z	TRUE	FALSE
chr17	48916075	G	C	ENST00000360943	ENSG00000159202	UBE2Z	TRUE	FALSE
chr17	48916075	G	T	ENST00000360943	ENSG00000159202	UBE2Z	TRUE	FALSE
chr17	48916081	G	A	ENST00000360943	ENSG00000159202	UBE2Z	TRUE	TRUE
chr17	48916082	G	A	ENST00000360943	ENSG00000159202	UBE2Z	TRUE	TRUE
chr17	48916086	G	T	ENST00000360943	ENSG00000159202	UBE2Z	TRUE	TRUE
chr17	48916096	G	A	ENST00000360943	ENSG00000159202	UBE2Z	TRUE	TRUE
chr17	48916097	G	A	ENST00000360943	ENSG00000159202	UBE2Z	TRUE	TRUE
chr17	48916107	C	T	ENST00000360943	ENSG00000159202	UBE2Z	TRUE	TRUE
chr17	48916120	C	A	ENST00000360943	ENSG00000159202	UBE2Z	TRUE	TRUE
chr17	48916120	C	G	ENST00000360943	ENSG00000159202	UBE2Z	TRUE	TRUE
chr17	48916137	C	T	ENST00000360943	ENSG00000159202	UBE2Z	TRUE	TRUE
chr17	48916152	G	T	ENST00000360943	ENSG00000159202	UBE2Z	TRUE	TRUE
chr17	48916163	T	A	ENST00000360943	ENSG00000159202	UBE2Z	TRUE	TRUE
chr17	48916163	T	G	ENST00000360943	ENSG00000159202	UBE2Z	TRUE	TRUE
chr17	48916170	G	T	ENST00000360943	ENSG00000159202	UBE2Z	TRUE	TRUE
chr17	48916182	G	T	ENST00000360943	ENSG00000159202	UBE2Z	TRUE	TRUE
chr17	48916185	C	T	ENST00000360943	ENSG00000159202	UBE2Z	TRUE	TRUE
chr17	48916188	G	A	ENST00000360943	ENSG00000159202	UBE2Z	TRUE	FALSE
chr17	48916188	G	C	ENST00000360943	ENSG00000159202	UBE2Z	TRUE	FALSE
chr17	48916188	G	T	ENST00000360943	ENSG00000159202	UBE2Z	TRUE	FALSE
chr17	48916189	T	A	ENST00000360943	ENSG00000159202	UBE2Z	TRUE	FALSE
chr17	48916189	T	C	ENST00000360943	ENSG00000159202	UBE2Z	FALSE	FALSE
chr17	48916189	T	G	ENST00000360943	ENSG00000159202	UBE2Z	TRUE	FALSE
chr17	48921158	A	C	ENST00000360943	ENSG00000159202	UBE2Z	TRUE	FALSE
chr17	48921158	A	G	ENST00000360943	ENSG00000159202	UBE2Z	TRUE	FALSE
chr17	48921158	A	T	ENST00000360943	ENSG00000159202	UBE2Z	TRUE	FALSE
chr17	48921159	G	A	ENST00000360943	ENSG00000159202	UBE2Z	TRUE	FALSE
chr17	48921159	G	C	ENST00000360943	ENSG00000159202	UBE2Z	TRUE	FALSE
chr17	48921159	G	T	ENST00000360943	ENSG00000159202	UBE2Z	TRUE	FALSE
chr17	48921160	G	T	ENST00000360943	ENSG00000159202	UBE2Z	TRUE	TRUE
chr17	48921163	A	T	ENST00000360943	ENSG00000159202	UBE2Z	TRUE	TRUE
chr17	48921172	G	T	ENST00000360943	ENSG00000159202	UBE2Z	TRUE	TRUE
chr17	48921181	A	T	ENST00000360943	ENSG00000159202	UBE2Z	TRUE	TRUE
chr17	48921189	T	A	ENST00000360943	ENSG00000159202	UBE2Z	TRUE	TRUE
chr17	48921189	T	G	ENST00000360943	ENSG00000159202	UBE2Z	TRUE	TRUE
chr17	48921193	G	T	ENST00000360943	ENSG00000159202	UBE2Z	TRUE	TRUE
chr17	48921198	T	A	ENST00000360943	ENSG00000159202	UBE2Z	TRUE	TRUE
chr17	48921208	G	T	ENST00000360943	ENSG00000159202	UBE2Z	TRUE	TRUE
chr17	48921217	A	T	ENST00000360943	ENSG00000159202	UBE2Z	TRUE	TRUE
chr17	48921231	T	A	ENST00000360943	ENSG00000159202	UBE2Z	TRUE	TRUE
chr17	48921241	G	T	ENST00000360943	ENSG00000159202	UBE2Z	TRUE	TRUE
chr17	48921244	G	T	ENST00000360943	ENSG00000159202	UBE2Z	TRUE	TRUE
chr17	48921247	A	T	ENST00000360943	ENSG00000159202	UBE2Z	TRUE	TRUE
chr17	48921252	T	A	ENST00000360943	ENSG00000159202	UBE2Z	TRUE	TRUE
chr17	48921258	T	A	ENST00000360943	ENSG00000159202	UBE2Z	TRUE	TRUE
chr17	48921262	G	T	ENST00000360943	ENSG00000159202	UBE2Z	TRUE	TRUE
chr17	48921271	C	T	ENST00000360943	ENSG00000159202	UBE2Z	TRUE	TRUE
chr17	48921273	G	A	ENST00000360943	ENSG00000159202	UBE2Z	TRUE	FALSE
chr17	48921273	G	C	ENST00000360943	ENSG00000159202	UBE2Z	TRUE	FALSE
chr17	48921273	G	T	ENST00000360943	ENSG00000159202	UBE2Z	TRUE	FALSE
chr17	48921274	T	A	ENST00000360943	ENSG00000159202	UBE2Z	TRUE	FALSE
chr17	48921274	T	C	ENST00000360943	ENSG00000159202	UBE2Z	TRUE	FALSE
chr17	48921274	T	G	ENST00000360943	ENSG00000159202	UBE2Z	TRUE	FALSE
chr17	48922845	A	C	ENST00000360943	ENSG00000159202	UBE2Z	TRUE	FALSE
chr17	48922845	A	G	ENST00000360943	ENSG00000159202	UBE2Z	TRUE	FALSE
chr17	48922845	A	T	ENST00000360943	ENSG00000159202	UBE2Z	TRUE	FALSE
chr17	48922846	G	A	ENST00000360943	ENSG00000159202	UBE2Z	TRUE	FALSE
chr17	48922846	G	C	ENST00000360943	ENSG00000159202	UBE2Z	TRUE	FALSE
chr17	48922846	G	T	ENST00000360943	ENSG00000159202	UBE2Z	TRUE	FALSE
chr17	48922857	G	T	ENST00000360943	ENSG00000159202	UBE2Z	TRUE	TRUE
chr17	48922860	A	T	ENST00000360943	ENSG00000159202	UBE2Z	TRUE	TRUE
chr17	48922872	G	T	ENST00000360943	ENSG00000159202	UBE2Z	TRUE	TRUE
chr17	48922877	T	A	ENST00000360943	ENSG00000159202	UBE2Z	TRUE	TRUE
chr17	48922877	T	G	ENST00000360943	ENSG00000159202	UBE2Z	TRUE	TRUE
chr17	48922880	C	A	ENST00000360943	ENSG00000159202	UBE2Z	TRUE	TRUE
chr17	48922880	C	G	ENST00000360943	ENSG00000159202	UBE2Z	TRUE	TRUE
chr17	48922889	C	A	ENST00000360943	ENSG00000159202	UBE2Z	FALSE	FALSE
chr17	48922889	C	G	ENST00000360943	ENSG00000159202	UBE2Z	FALSE	FALSE
chr17	48922890	G	T	ENST00000360943	ENSG00000159202	UBE2Z	FALSE	FALSE
chr17	48922901	C	A	ENST00000360943	ENSG00000159202	UBE2Z	FALSE	FALSE
chr17	48922902	A	T	ENST00000360943	ENSG00000159202	UBE2Z	FALSE	FALSE
chr17	48922920	C	T	ENST00000360943	ENSG00000159202	UBE2Z	FALSE	FALSE
chr17	48922926	C	T	ENST00000360943	ENSG00000159202	UBE2Z	FALSE	FALSE
chr17	48922935	C	T	ENST00000360943	ENSG00000159202	UBE2Z	FALSE	FALSE
chr17	48922938	G	A	ENST00000360943	ENSG00000159202	UBE2Z	TRUE	FALSE
chr17	48922938	G	C	ENST00000360943	ENSG00000159202	UBE2Z	TRUE	FALSE
chr17	48922938	G	T	ENST00000360943	ENSG00000159202	UBE2Z	TRUE	FALSE
chr17	48922939	T	A	ENST00000360943	ENSG00000159202	UBE2Z	TRUE	FALSE
chr17	48922939	T	C	ENST00000360943	ENSG00000159202	UBE2Z	TRUE	FALSE
chr17	48922939	T	G	ENST00000360943	ENSG00000159202	UBE2Z	TRUE	FALSE
chr17	48926962	A	C	ENST00000360943	ENSG00000159202	UBE2Z	TRUE	FALSE
chr17	48926962	A	G	ENST00000360943	ENSG00000159202	UBE2Z	TRUE	FALSE
chr17	48926962	A	T	ENST00000360943	ENSG00000159202	UBE2Z	TRUE	FALSE
chr17	48926963	G	A	ENST00000360943	ENSG00000159202	UBE2Z	TRUE	FALSE
chr17	48926963	G	C	ENST00000360943	ENSG00000159202	UBE2Z	TRUE	FALSE
chr17	48926963	G	T	ENST00000360943	ENSG00000159202	UBE2Z	TRUE	FALSE
chr17	48926973	G	T	ENST00000360943	ENSG00000159202	UBE2Z	FALSE	FALSE
chr17	48926976	G	T	ENST00000360943	ENSG00000159202	UBE2Z	FALSE	FALSE
chr17	48926979	A	T	ENST00000360943	ENSG00000159202	UBE2Z	FALSE	FALSE
chr17	48926999	C	A	ENST00000360943	ENSG00000159202	UBE2Z	FALSE	FALSE
chr17	48926999	C	G	ENST00000360943	ENSG00000159202	UBE2Z	FALSE	FALSE
chr17	48927000	C	T	ENST00000360943	ENSG00000159202	UBE2Z	FALSE	FALSE
chr17	48927010	T	A	ENST00000360943	ENSG00000159202	UBE2Z	FALSE	FALSE
chr17	48927021	G	T	ENST00000360943	ENSG00000159202	UBE2Z	FALSE	FALSE
chr17	48927033	C	T	ENST00000360943	ENSG00000159202	UBE2Z	FALSE	FALSE
chr17	48927036	A	T	ENST00000360943	ENSG00000159202	UBE2Z	FALSE	FALSE
chr17	48927045	G	T	ENST00000360943	ENSG00000159202	UBE2Z	FALSE	FALSE
chr17	48927060	G	T	ENST00000360943	ENSG00000159202	UBE2Z	FALSE	FALSE
chr17	48927069	G	T	ENST00000360943	ENSG00000159202	UBE2Z	FALSE	FALSE
chr17	48927091	C	A	ENST00000360943	ENSG00000159202	UBE2Z	FALSE	FALSE
chr17	48927091	C	G	ENST00000360943	ENSG00000159202	UBE2Z	FALSE	FALSE
chr17	48927102	G	T	ENST00000360943	ENSG00000159202	UBE2Z	FALSE	FALSE
chr17	48930489	C	A	ENST00000502492	ENSG00000159210	SNF8	FALSE	FALSE
chr17	48930492	T	A	ENST00000502492	ENSG00000159210	SNF8	FALSE	FALSE
chr17	48930498	C	A	ENST00000502492	ENSG00000159210	SNF8	FALSE	FALSE
chr17	48930501	C	A	ENST00000502492	ENSG00000159210	SNF8	FALSE	FALSE
chr17	48930513	C	A	ENST00000502492	ENSG00000159210	SNF8	FALSE	FALSE
chr17	48930516	G	A	ENST00000502492	ENSG00000159210	SNF8	FALSE	FALSE
chr17	48930520	G	C	ENST00000502492	ENSG00000159210	SNF8	FALSE	FALSE
chr17	48930520	G	T	ENST00000502492	ENSG00000159210	SNF8	FALSE	FALSE
chr17	48930547	C	T	ENST00000502492	ENSG00000159210	SNF8	FALSE	FALSE
chr17	48930548	C	T	ENST00000502492	ENSG00000159210	SNF8	FALSE	FALSE
chr17	48930550	G	C	ENST00000502492	ENSG00000159210	SNF8	FALSE	FALSE
chr17	48930550	G	T	ENST00000502492	ENSG00000159210	SNF8	FALSE	FALSE
chr17	48930561	C	A	ENST00000502492	ENSG00000159210	SNF8	FALSE	FALSE
chr17	48930573	G	A	ENST00000502492	ENSG00000159210	SNF8	FALSE	FALSE
chr17	48930575	A	C	ENST00000502492	ENSG00000159210	SNF8	FALSE	FALSE
chr17	48930575	A	T	ENST00000502492	ENSG00000159210	SNF8	FALSE	FALSE
chr17	48930583	C	T	ENST00000502492	ENSG00000159210	SNF8	FALSE	FALSE
chr17	48930584	C	T	ENST00000502492	ENSG00000159210	SNF8	FALSE	FALSE
chr17	48930590	A	T	ENST00000502492	ENSG00000159210	SNF8	FALSE	FALSE
chr17	48930597	C	A	ENST00000502492	ENSG00000159210	SNF8	FALSE	FALSE
chr17	48930600	T	A	ENST00000502492	ENSG00000159210	SNF8	FALSE	FALSE
chr17	48930612	C	A	ENST00000502492	ENSG00000159210	SNF8	FALSE	FALSE
chr17	48930613	C	A	ENST00000502492	ENSG00000159210	SNF8	TRUE	FALSE
chr17	48930613	C	G	ENST00000502492	ENSG00000159210	SNF8	TRUE	FALSE
chr17	48930613	C	T	ENST00000502492	ENSG00000159210	SNF8	TRUE	FALSE
chr17	48930614	T	A	ENST00000502492	ENSG00000159210	SNF8	TRUE	FALSE
chr17	48930614	T	C	ENST00000502492	ENSG00000159210	SNF8	TRUE	FALSE
chr17	48930614	T	G	ENST00000502492	ENSG00000159210	SNF8	TRUE	FALSE
chr17	48931641	A	C	ENST00000502492	ENSG00000159210	SNF8	FALSE	FALSE
chr17	48931641	A	G	ENST00000502492	ENSG00000159210	SNF8	FALSE	FALSE
chr17	48931641	A	T	ENST00000502492	ENSG00000159210	SNF8	FALSE	FALSE
chr17	48931642	C	A	ENST00000502492	ENSG00000159210	SNF8	FALSE	FALSE
chr17	48931642	C	G	ENST00000502492	ENSG00000159210	SNF8	FALSE	FALSE
chr17	48931642	C	T	ENST00000502492	ENSG00000159210	SNF8	FALSE	FALSE
chr17	48931651	G	A	ENST00000502492	ENSG00000159210	SNF8	FALSE	FALSE
chr17	48931660	G	A	ENST00000502492	ENSG00000159210	SNF8	FALSE	FALSE
chr17	48931663	C	A	ENST00000502492	ENSG00000159210	SNF8	FALSE	FALSE
chr17	48931669	C	A	ENST00000502492	ENSG00000159210	SNF8	FALSE	FALSE
chr17	48931670	C	T	ENST00000502492	ENSG00000159210	SNF8	FALSE	FALSE
chr17	48931671	C	T	ENST00000502492	ENSG00000159210	SNF8	FALSE	FALSE
chr17	48931675	T	A	ENST00000502492	ENSG00000159210	SNF8	FALSE	FALSE
chr17	48931687	T	A	ENST00000502492	ENSG00000159210	SNF8	FALSE	FALSE
chr17	48931693	C	A	ENST00000502492	ENSG00000159210	SNF8	FALSE	FALSE
chr17	48931706	G	C	ENST00000502492	ENSG00000159210	SNF8	TRUE	TRUE
chr17	48931706	G	T	ENST00000502492	ENSG00000159210	SNF8	TRUE	TRUE
chr17	48931717	T	A	ENST00000502492	ENSG00000159210	SNF8	TRUE	TRUE
chr17	48931718	C	A	ENST00000502492	ENSG00000159210	SNF8	TRUE	FALSE
chr17	48931718	C	G	ENST00000502492	ENSG00000159210	SNF8	TRUE	FALSE
chr17	48931718	C	T	ENST00000502492	ENSG00000159210	SNF8	TRUE	FALSE
chr17	48931719	T	A	ENST00000502492	ENSG00000159210	SNF8	TRUE	FALSE
chr17	48931719	T	C	ENST00000502492	ENSG00000159210	SNF8	TRUE	FALSE
chr17	48931719	T	G	ENST00000502492	ENSG00000159210	SNF8	TRUE	FALSE
chr17	48933203	A	C	ENST00000502492	ENSG00000159210	SNF8	TRUE	FALSE
chr17	48933203	A	G	ENST00000502492	ENSG00000159210	SNF8	TRUE	FALSE
chr17	48933203	A	T	ENST00000502492	ENSG00000159210	SNF8	TRUE	FALSE
chr17	48933204	C	A	ENST00000502492	ENSG00000159210	SNF8	TRUE	FALSE
chr17	48933204	C	G	ENST00000502492	ENSG00000159210	SNF8	TRUE	FALSE
chr17	48933204	C	T	ENST00000502492	ENSG00000159210	SNF8	TRUE	FALSE
chr17	48933207	C	A	ENST00000502492	ENSG00000159210	SNF8	TRUE	TRUE
chr17	48933216	G	A	ENST00000502492	ENSG00000159210	SNF8	TRUE	TRUE
chr17	48933246	C	A	ENST00000502492	ENSG00000159210	SNF8	TRUE	TRUE
chr17	48933261	G	A	ENST00000502492	ENSG00000159210	SNF8	TRUE	TRUE
chr17	48933268	G	C	ENST00000502492	ENSG00000159210	SNF8	TRUE	TRUE
chr17	48933268	G	T	ENST00000502492	ENSG00000159210	SNF8	TRUE	TRUE
chr17	48933315	T	A	ENST00000502492	ENSG00000159210	SNF8	TRUE	TRUE
chr17	48933321	T	A	ENST00000502492	ENSG00000159210	SNF8	TRUE	TRUE
chr17	48933324	T	A	ENST00000502492	ENSG00000159210	SNF8	TRUE	TRUE
chr17	48933333	T	A	ENST00000502492	ENSG00000159210	SNF8	TRUE	TRUE
chr17	48933347	C	A	ENST00000502492	ENSG00000159210	SNF8	TRUE	FALSE
chr17	48933347	C	G	ENST00000502492	ENSG00000159210	SNF8	TRUE	FALSE
chr17	48933347	C	T	ENST00000502492	ENSG00000159210	SNF8	TRUE	FALSE
chr17	48933348	T	A	ENST00000502492	ENSG00000159210	SNF8	TRUE	FALSE
chr17	48933348	T	C	ENST00000502492	ENSG00000159210	SNF8	TRUE	FALSE
chr17	48933348	T	G	ENST00000502492	ENSG00000159210	SNF8	TRUE	FALSE
chr17	48936168	A	C	ENST00000502492	ENSG00000159210	SNF8	FALSE	FALSE
chr17	48936168	A	G	ENST00000502492	ENSG00000159210	SNF8	FALSE	FALSE
chr17	48936168	A	T	ENST00000502492	ENSG00000159210	SNF8	FALSE	FALSE
chr17	48936169	C	A	ENST00000502492	ENSG00000159210	SNF8	FALSE	FALSE
chr17	48936169	C	G	ENST00000502492	ENSG00000159210	SNF8	FALSE	FALSE
chr17	48936169	C	T	ENST00000502492	ENSG00000159210	SNF8	FALSE	FALSE
chr17	48936171	G	A	ENST00000502492	ENSG00000159210	SNF8	TRUE	TRUE
chr17	48936183	G	A	ENST00000502492	ENSG00000159210	SNF8	TRUE	TRUE
chr17	48936192	T	A	ENST00000502492	ENSG00000159210	SNF8	TRUE	TRUE
chr17	48936201	C	A	ENST00000502492	ENSG00000159210	SNF8	TRUE	TRUE
chr17	48936204	T	A	ENST00000502492	ENSG00000159210	SNF8	TRUE	TRUE
chr17	48936206	A	T	ENST00000502492	ENSG00000159210	SNF8	TRUE	TRUE
chr17	48936213	G	A	ENST00000502492	ENSG00000159210	SNF8	TRUE	TRUE
chr17	48936216	G	A	ENST00000502492	ENSG00000159210	SNF8	TRUE	TRUE
chr17	48936225	C	A	ENST00000502492	ENSG00000159210	SNF8	TRUE	TRUE
chr17	48936228	C	A	ENST00000502492	ENSG00000159210	SNF8	TRUE	TRUE
chr17	48936230	A	T	ENST00000502492	ENSG00000159210	SNF8	TRUE	TRUE
chr17	48936243	C	A	ENST00000502492	ENSG00000159210	SNF8	TRUE	FALSE
chr17	48936243	C	G	ENST00000502492	ENSG00000159210	SNF8	TRUE	FALSE
chr17	48936243	C	T	ENST00000502492	ENSG00000159210	SNF8	TRUE	FALSE
chr17	48936244	T	A	ENST00000502492	ENSG00000159210	SNF8	TRUE	FALSE
chr17	48936244	T	C	ENST00000502492	ENSG00000159210	SNF8	TRUE	FALSE
chr17	48936244	T	G	ENST00000502492	ENSG00000159210	SNF8	TRUE	FALSE
chr17	48937018	A	C	ENST00000502492	ENSG00000159210	SNF8	TRUE	FALSE
chr17	48937018	A	G	ENST00000502492	ENSG00000159210	SNF8	TRUE	FALSE
chr17	48937018	A	T	ENST00000502492	ENSG00000159210	SNF8	TRUE	FALSE
chr17	48937019	C	A	ENST00000502492	ENSG00000159210	SNF8	TRUE	FALSE
chr17	48937019	C	G	ENST00000502492	ENSG00000159210	SNF8	TRUE	FALSE
chr17	48937019	C	T	ENST00000502492	ENSG00000159210	SNF8	TRUE	FALSE
chr17	48937023	C	A	ENST00000502492	ENSG00000159210	SNF8	TRUE	TRUE
chr17	48937035	T	A	ENST00000502492	ENSG00000159210	SNF8	TRUE	TRUE
chr17	48937045	G	T	ENST00000502492	ENSG00000159210	SNF8	TRUE	TRUE
chr17	48937053	C	A	ENST00000502492	ENSG00000159210	SNF8	TRUE	TRUE
chr17	48937062	G	A	ENST00000502492	ENSG00000159210	SNF8	TRUE	TRUE
chr17	48937074	C	A	ENST00000502492	ENSG00000159210	SNF8	TRUE	TRUE
chr17	48937075	G	C	ENST00000502492	ENSG00000159210	SNF8	TRUE	TRUE
chr17	48937075	G	T	ENST00000502492	ENSG00000159210	SNF8	TRUE	TRUE
chr17	48937078	A	C	ENST00000502492	ENSG00000159210	SNF8	TRUE	TRUE
chr17	48937078	A	T	ENST00000502492	ENSG00000159210	SNF8	TRUE	TRUE
chr17	48937104	C	A	ENST00000502492	ENSG00000159210	SNF8	TRUE	TRUE
chr17	48937108	C	T	ENST00000502492	ENSG00000159210	SNF8	TRUE	TRUE
chr17	48937109	C	T	ENST00000502492	ENSG00000159210	SNF8	TRUE	TRUE
chr17	48937116	C	A	ENST00000502492	ENSG00000159210	SNF8	TRUE	TRUE
chr17	48937119	T	A	ENST00000502492	ENSG00000159210	SNF8	TRUE	TRUE
chr17	48937122	C	A	ENST00000502492	ENSG00000159210	SNF8	TRUE	TRUE
chr17	48937125	C	A	ENST00000502492	ENSG00000159210	SNF8	TRUE	FALSE
chr17	48937125	C	G	ENST00000502492	ENSG00000159210	SNF8	TRUE	FALSE
chr17	48937125	C	T	ENST00000502492	ENSG00000159210	SNF8	TRUE	FALSE
chr17	48937126	T	A	ENST00000502492	ENSG00000159210	SNF8	TRUE	FALSE
chr17	48937126	T	C	ENST00000502492	ENSG00000159210	SNF8	TRUE	FALSE
chr17	48937126	T	G	ENST00000502492	ENSG00000159210	SNF8	TRUE	FALSE
chr17	48940922	A	C	ENST00000502492	ENSG00000159210	SNF8	TRUE	FALSE
chr17	48940922	A	G	ENST00000502492	ENSG00000159210	SNF8	TRUE	FALSE
chr17	48940922	A	T	ENST00000502492	ENSG00000159210	SNF8	TRUE	FALSE
chr17	48940923	C	A	ENST00000502492	ENSG00000159210	SNF8	TRUE	FALSE
chr17	48940923	C	G	ENST00000502492	ENSG00000159210	SNF8	TRUE	FALSE
chr17	48940923	C	T	ENST00000502492	ENSG00000159210	SNF8	TRUE	FALSE
chr17	48940952	A	T	ENST00000502492	ENSG00000159210	SNF8	TRUE	TRUE
chr17	48940963	G	A	ENST00000502492	ENSG00000159210	SNF8	TRUE	TRUE
chr17	48940969	G	A	ENST00000502492	ENSG00000159210	SNF8	TRUE	TRUE
chr17	48940981	C	A	ENST00000502492	ENSG00000159210	SNF8	TRUE	TRUE
chr17	48940990	T	A	ENST00000502492	ENSG00000159210	SNF8	TRUE	TRUE
chr17	48940999	C	A	ENST00000502492	ENSG00000159210	SNF8	TRUE	TRUE
chr17	48941002	G	A	ENST00000502492	ENSG00000159210	SNF8	TRUE	TRUE
chr17	48941005	T	A	ENST00000502492	ENSG00000159210	SNF8	TRUE	TRUE
chr17	48941011	T	A	ENST00000502492	ENSG00000159210	SNF8	TRUE	TRUE
chr17	48941023	C	A	ENST00000502492	ENSG00000159210	SNF8	TRUE	TRUE
chr17	48941026	C	A	ENST00000502492	ENSG00000159210	SNF8	TRUE	TRUE
chr17	48941038	T	A	ENST00000502492	ENSG00000159210	SNF8	TRUE	TRUE
chr17	48941049	A	T	ENST00000502492	ENSG00000159210	SNF8	TRUE	TRUE
chr17	48941053	G	A	ENST00000502492	ENSG00000159210	SNF8	TRUE	TRUE
chr17	48941056	T	A	ENST00000502492	ENSG00000159210	SNF8	TRUE	TRUE
chr17	48941058	G	C	ENST00000502492	ENSG00000159210	SNF8	TRUE	TRUE
chr17	48941058	G	T	ENST00000502492	ENSG00000159210	SNF8	TRUE	TRUE
chr17	48941063	C	A	ENST00000502492	ENSG00000159210	SNF8	TRUE	FALSE
chr17	48941063	C	G	ENST00000502492	ENSG00000159210	SNF8	TRUE	FALSE
chr17	48941063	C	T	ENST00000502492	ENSG00000159210	SNF8	TRUE	TRUE
chr17	48941064	T	A	ENST00000502492	ENSG00000159210	SNF8	TRUE	TRUE
chr17	48941064	T	C	ENST00000502492	ENSG00000159210	SNF8	TRUE	FALSE
chr17	48941064	T	G	ENST00000502492	ENSG00000159210	SNF8	TRUE	TRUE
chr17	48943923	A	C	ENST00000502492	ENSG00000159210	SNF8	TRUE	FALSE
chr17	48943923	A	G	ENST00000502492	ENSG00000159210	SNF8	FALSE	FALSE
chr17	48943923	A	T	ENST00000502492	ENSG00000159210	SNF8	TRUE	FALSE
chr17	48943924	C	A	ENST00000502492	ENSG00000159210	SNF8	TRUE	FALSE
chr17	48943924	C	G	ENST00000502492	ENSG00000159210	SNF8	TRUE	FALSE
chr17	48943924	C	T	ENST00000502492	ENSG00000159210	SNF8	TRUE	FALSE
chr17	48943927	G	A	ENST00000502492	ENSG00000159210	SNF8	TRUE	TRUE
chr17	48943936	G	A	ENST00000502492	ENSG00000159210	SNF8	TRUE	TRUE
chr17	48943942	C	A	ENST00000502492	ENSG00000159210	SNF8	TRUE	TRUE
chr17	48943947	A	T	ENST00000502492	ENSG00000159210	SNF8	TRUE	TRUE
chr17	48943960	G	A	ENST00000502492	ENSG00000159210	SNF8	TRUE	FALSE
chr17	48943963	C	A	ENST00000502492	ENSG00000159210	SNF8	TRUE	FALSE
chr17	48943966	T	A	ENST00000502492	ENSG00000159210	SNF8	TRUE	FALSE
chr17	48943967	A	C	ENST00000502492	ENSG00000159210	SNF8	TRUE	FALSE
chr17	48943967	A	T	ENST00000502492	ENSG00000159210	SNF8	TRUE	FALSE
chr17	48943972	T	A	ENST00000502492	ENSG00000159210	SNF8	TRUE	FALSE
chr17	48943976	C	A	ENST00000502492	ENSG00000159210	SNF8	TRUE	FALSE
chr17	48943976	C	G	ENST00000502492	ENSG00000159210	SNF8	TRUE	FALSE
chr17	48943976	C	T	ENST00000502492	ENSG00000159210	SNF8	TRUE	FALSE
chr17	48943977	T	A	ENST00000502492	ENSG00000159210	SNF8	TRUE	FALSE
chr17	48943977	T	C	ENST00000502492	ENSG00000159210	SNF8	TRUE	FALSE
chr17	48943977	T	G	ENST00000502492	ENSG00000159210	SNF8	TRUE	FALSE
chr17	48944679	A	C	ENST00000502492	ENSG00000159210	SNF8	TRUE	FALSE
chr17	48944679	A	G	ENST00000502492	ENSG00000159210	SNF8	FALSE	FALSE
chr17	48944679	A	T	ENST00000502492	ENSG00000159210	SNF8	TRUE	FALSE
chr17	48944680	C	A	ENST00000502492	ENSG00000159210	SNF8	TRUE	FALSE
chr17	48944680	C	G	ENST00000502492	ENSG00000159210	SNF8	TRUE	FALSE
chr17	48944680	C	T	ENST00000502492	ENSG00000159210	SNF8	TRUE	FALSE
chr17	48944683	C	A	ENST00000502492	ENSG00000159210	SNF8	TRUE	FALSE
chr17	48944692	T	A	ENST00000502492	ENSG00000159210	SNF8	FALSE	FALSE
chr17	48944695	T	A	ENST00000502492	ENSG00000159210	SNF8	FALSE	FALSE
chr17	48944698	T	A	ENST00000502492	ENSG00000159210	SNF8	FALSE	FALSE
chr17	48944716	C	A	ENST00000502492	ENSG00000159210	SNF8	FALSE	FALSE
chr17	48958717	C	A	ENST00000357424	ENSG00000159224	GIP	TRUE	FALSE
chr17	48958717	C	G	ENST00000357424	ENSG00000159224	GIP	TRUE	FALSE
chr17	48958717	C	T	ENST00000357424	ENSG00000159224	GIP	TRUE	FALSE
chr17	48958718	T	A	ENST00000357424	ENSG00000159224	GIP	TRUE	FALSE
chr17	48958718	T	C	ENST00000357424	ENSG00000159224	GIP	TRUE	FALSE
chr17	48958718	T	G	ENST00000357424	ENSG00000159224	GIP	TRUE	FALSE
chr17	48960884	A	C	ENST00000357424	ENSG00000159224	GIP	TRUE	FALSE
chr17	48960884	A	G	ENST00000357424	ENSG00000159224	GIP	TRUE	FALSE
chr17	48960884	A	T	ENST00000357424	ENSG00000159224	GIP	TRUE	FALSE
chr17	48960885	C	A	ENST00000357424	ENSG00000159224	GIP	TRUE	FALSE
chr17	48960885	C	G	ENST00000357424	ENSG00000159224	GIP	TRUE	FALSE
chr17	48960885	C	T	ENST00000357424	ENSG00000159224	GIP	TRUE	FALSE
chr17	48960894	G	T	ENST00000357424	ENSG00000159224	GIP	FALSE	FALSE
chr17	48960908	G	A	ENST00000357424	ENSG00000159224	GIP	FALSE	FALSE
chr17	48960916	A	T	ENST00000357424	ENSG00000159224	GIP	FALSE	FALSE
chr17	48960918	G	T	ENST00000357424	ENSG00000159224	GIP	FALSE	FALSE
chr17	48960925	A	T	ENST00000357424	ENSG00000159224	GIP	FALSE	FALSE
chr17	48960932	C	A	ENST00000357424	ENSG00000159224	GIP	FALSE	FALSE
chr17	48960935	G	A	ENST00000357424	ENSG00000159224	GIP	FALSE	FALSE
chr17	48960943	A	T	ENST00000357424	ENSG00000159224	GIP	TRUE	TRUE
chr17	48960955	A	T	ENST00000357424	ENSG00000159224	GIP	TRUE	TRUE
chr17	48960962	C	A	ENST00000357424	ENSG00000159224	GIP	TRUE	TRUE
chr17	48960977	T	A	ENST00000357424	ENSG00000159224	GIP	TRUE	TRUE
chr17	48960988	C	A	ENST00000357424	ENSG00000159224	GIP	TRUE	FALSE
chr17	48960988	C	G	ENST00000357424	ENSG00000159224	GIP	TRUE	FALSE
chr17	48960988	C	T	ENST00000357424	ENSG00000159224	GIP	TRUE	FALSE
chr17	48960989	T	A	ENST00000357424	ENSG00000159224	GIP	TRUE	FALSE
chr17	48960989	T	C	ENST00000357424	ENSG00000159224	GIP	TRUE	FALSE
chr17	48960989	T	G	ENST00000357424	ENSG00000159224	GIP	TRUE	FALSE
chr17	48961725	A	C	ENST00000357424	ENSG00000159224	GIP	TRUE	FALSE
chr17	48961725	A	G	ENST00000357424	ENSG00000159224	GIP	FALSE	FALSE
chr17	48961725	A	T	ENST00000357424	ENSG00000159224	GIP	TRUE	FALSE
chr17	48961726	C	A	ENST00000357424	ENSG00000159224	GIP	TRUE	FALSE
chr17	48961726	C	G	ENST00000357424	ENSG00000159224	GIP	TRUE	FALSE
chr17	48961726	C	T	ENST00000357424	ENSG00000159224	GIP	TRUE	FALSE
chr17	48961731	G	A	ENST00000357424	ENSG00000159224	GIP	TRUE	TRUE
chr17	48961737	C	A	ENST00000357424	ENSG00000159224	GIP	TRUE	TRUE
chr17	48961746	C	A	ENST00000357424	ENSG00000159224	GIP	TRUE	TRUE
chr17	48961749	C	A	ENST00000357424	ENSG00000159224	GIP	TRUE	TRUE
chr17	48961752	C	A	ENST00000357424	ENSG00000159224	GIP	TRUE	TRUE
chr17	48961755	T	A	ENST00000357424	ENSG00000159224	GIP	TRUE	TRUE
chr17	48961767	G	A	ENST00000357424	ENSG00000159224	GIP	TRUE	TRUE
chr17	48961779	C	A	ENST00000357424	ENSG00000159224	GIP	TRUE	TRUE
chr17	48961794	C	A	ENST00000357424	ENSG00000159224	GIP	TRUE	TRUE
chr17	48961800	G	A	ENST00000357424	ENSG00000159224	GIP	TRUE	TRUE
chr17	48961815	T	A	ENST00000357424	ENSG00000159224	GIP	TRUE	TRUE
chr17	48961816	C	T	ENST00000357424	ENSG00000159224	GIP	TRUE	TRUE
chr17	48961817	C	T	ENST00000357424	ENSG00000159224	GIP	TRUE	TRUE
chr17	48961820	C	A	ENST00000357424	ENSG00000159224	GIP	TRUE	FALSE
chr17	48961820	C	G	ENST00000357424	ENSG00000159224	GIP	TRUE	FALSE
chr17	48961820	C	T	ENST00000357424	ENSG00000159224	GIP	TRUE	FALSE
chr17	48961821	T	A	ENST00000357424	ENSG00000159224	GIP	TRUE	FALSE
chr17	48961821	T	C	ENST00000357424	ENSG00000159224	GIP	TRUE	FALSE
chr17	48961821	T	G	ENST00000357424	ENSG00000159224	GIP	TRUE	FALSE
chr17	48964308	A	C	ENST00000357424	ENSG00000159224	GIP	TRUE	FALSE
chr17	48964308	A	G	ENST00000357424	ENSG00000159224	GIP	TRUE	FALSE
chr17	48964308	A	T	ENST00000357424	ENSG00000159224	GIP	TRUE	FALSE
chr17	48964309	C	A	ENST00000357424	ENSG00000159224	GIP	TRUE	FALSE
chr17	48964309	C	G	ENST00000357424	ENSG00000159224	GIP	TRUE	FALSE
chr17	48964309	C	T	ENST00000357424	ENSG00000159224	GIP	TRUE	FALSE
chr17	48964317	T	A	ENST00000357424	ENSG00000159224	GIP	TRUE	TRUE
chr17	48964320	T	A	ENST00000357424	ENSG00000159224	GIP	TRUE	TRUE
chr17	48964326	T	A	ENST00000357424	ENSG00000159224	GIP	TRUE	TRUE
chr17	48964329	G	A	ENST00000357424	ENSG00000159224	GIP	TRUE	TRUE
chr17	48964339	C	T	ENST00000357424	ENSG00000159224	GIP	TRUE	TRUE
chr17	48964340	C	T	ENST00000357424	ENSG00000159224	GIP	TRUE	TRUE
chr17	48964356	G	A	ENST00000357424	ENSG00000159224	GIP	TRUE	TRUE
chr17	48964359	G	A	ENST00000357424	ENSG00000159224	GIP	TRUE	TRUE
chr17	48964368	T	A	ENST00000357424	ENSG00000159224	GIP	TRUE	TRUE
chr17	48964384	G	C	ENST00000357424	ENSG00000159224	GIP	TRUE	TRUE
chr17	48964384	G	T	ENST00000357424	ENSG00000159224	GIP	TRUE	TRUE
chr17	48964407	C	A	ENST00000357424	ENSG00000159224	GIP	TRUE	TRUE
chr17	48964411	G	C	ENST00000357424	ENSG00000159224	GIP	TRUE	TRUE
chr17	48964411	G	T	ENST00000357424	ENSG00000159224	GIP	TRUE	TRUE
chr17	48964425	G	A	ENST00000357424	ENSG00000159224	GIP	TRUE	TRUE
chr17	48964431	G	A	ENST00000357424	ENSG00000159224	GIP	TRUE	TRUE
chr17	48964446	T	A	ENST00000357424	ENSG00000159224	GIP	TRUE	TRUE
chr17	48964458	C	A	ENST00000357424	ENSG00000159224	GIP	TRUE	TRUE
chr17	48964481	C	A	ENST00000357424	ENSG00000159224	GIP	TRUE	FALSE
chr17	48964481	C	G	ENST00000357424	ENSG00000159224	GIP	TRUE	FALSE
chr17	48964481	C	T	ENST00000357424	ENSG00000159224	GIP	TRUE	FALSE
chr17	48964482	T	A	ENST00000357424	ENSG00000159224	GIP	TRUE	FALSE
chr17	48964482	T	C	ENST00000357424	ENSG00000159224	GIP	TRUE	FALSE
chr17	48964482	T	G	ENST00000357424	ENSG00000159224	GIP	TRUE	FALSE
chr17	48967145	A	C	ENST00000357424	ENSG00000159224	GIP	TRUE	FALSE
chr17	48967145	A	G	ENST00000357424	ENSG00000159224	GIP	TRUE	FALSE
chr17	48967145	A	T	ENST00000357424	ENSG00000159224	GIP	TRUE	FALSE
chr17	48967146	C	A	ENST00000357424	ENSG00000159224	GIP	TRUE	FALSE
chr17	48967146	C	G	ENST00000357424	ENSG00000159224	GIP	TRUE	FALSE
chr17	48967146	C	T	ENST00000357424	ENSG00000159224	GIP	TRUE	FALSE
chr17	48967160	C	A	ENST00000357424	ENSG00000159224	GIP	TRUE	TRUE
chr17	48967163	T	A	ENST00000357424	ENSG00000159224	GIP	TRUE	FALSE
chr17	48967166	T	A	ENST00000357424	ENSG00000159224	GIP	TRUE	FALSE
chr17	48967169	C	A	ENST00000357424	ENSG00000159224	GIP	TRUE	FALSE
chr17	48967172	C	A	ENST00000357424	ENSG00000159224	GIP	TRUE	FALSE
chr17	48967178	C	A	ENST00000357424	ENSG00000159224	GIP	TRUE	FALSE
chr17	48967220	T	A	ENST00000357424	ENSG00000159224	GIP	FALSE	FALSE
chr17	48967254	C	A	ENST00000357424	ENSG00000159224	GIP	TRUE	FALSE
chr17	48967254	C	G	ENST00000357424	ENSG00000159224	GIP	TRUE	FALSE
chr17	48967254	C	T	ENST00000357424	ENSG00000159224	GIP	TRUE	FALSE
chr17	48967255	T	A	ENST00000357424	ENSG00000159224	GIP	TRUE	FALSE
chr17	48967255	T	C	ENST00000357424	ENSG00000159224	GIP	TRUE	FALSE
chr17	48967255	T	G	ENST00000357424	ENSG00000159224	GIP	TRUE	FALSE
chr17	48968515	A	C	ENST00000357424	ENSG00000159224	GIP	FALSE	FALSE
chr17	48968515	A	G	ENST00000357424	ENSG00000159224	GIP	FALSE	FALSE
chr17	48968515	A	T	ENST00000357424	ENSG00000159224	GIP	FALSE	FALSE
chr17	48968516	C	A	ENST00000357424	ENSG00000159224	GIP	FALSE	FALSE
chr17	48968516	C	G	ENST00000357424	ENSG00000159224	GIP	FALSE	FALSE
chr17	48968516	C	T	ENST00000357424	ENSG00000159224	GIP	FALSE	FALSE
chr17	48997752	A	T	ENST00000290341	ENSG00000159217	IGF2BP1	FALSE	FALSE
chr17	48997760	C	A	ENST00000290341	ENSG00000159217	IGF2BP1	FALSE	FALSE
chr17	48997760	C	G	ENST00000290341	ENSG00000159217	IGF2BP1	FALSE	FALSE
chr17	48997776	G	T	ENST00000290341	ENSG00000159217	IGF2BP1	FALSE	FALSE
chr17	48997798	T	A	ENST00000290341	ENSG00000159217	IGF2BP1	TRUE	FALSE
chr17	48997800	G	T	ENST00000290341	ENSG00000159217	IGF2BP1	TRUE	FALSE
chr17	48997803	A	T	ENST00000290341	ENSG00000159217	IGF2BP1	TRUE	FALSE
chr17	48997815	G	T	ENST00000290341	ENSG00000159217	IGF2BP1	TRUE	FALSE
chr17	48997821	A	T	ENST00000290341	ENSG00000159217	IGF2BP1	TRUE	TRUE
chr17	48997832	C	A	ENST00000290341	ENSG00000159217	IGF2BP1	TRUE	TRUE
chr17	48997832	C	G	ENST00000290341	ENSG00000159217	IGF2BP1	TRUE	TRUE
chr17	48997839	C	T	ENST00000290341	ENSG00000159217	IGF2BP1	TRUE	TRUE
chr17	48997846	T	A	ENST00000290341	ENSG00000159217	IGF2BP1	TRUE	TRUE
chr17	48997851	A	T	ENST00000290341	ENSG00000159217	IGF2BP1	TRUE	TRUE
chr17	48997862	C	A	ENST00000290341	ENSG00000159217	IGF2BP1	TRUE	TRUE
chr17	48997862	C	G	ENST00000290341	ENSG00000159217	IGF2BP1	TRUE	TRUE
chr17	48997877	C	A	ENST00000290341	ENSG00000159217	IGF2BP1	TRUE	TRUE
chr17	48997884	G	T	ENST00000290341	ENSG00000159217	IGF2BP1	TRUE	TRUE
chr17	48997891	G	A	ENST00000290341	ENSG00000159217	IGF2BP1	TRUE	TRUE
chr17	48997892	G	A	ENST00000290341	ENSG00000159217	IGF2BP1	TRUE	TRUE
chr17	48997899	A	T	ENST00000290341	ENSG00000159217	IGF2BP1	TRUE	TRUE
chr17	48997908	G	T	ENST00000290341	ENSG00000159217	IGF2BP1	TRUE	TRUE
chr17	48997921	G	A	ENST00000290341	ENSG00000159217	IGF2BP1	TRUE	FALSE
chr17	48997921	G	C	ENST00000290341	ENSG00000159217	IGF2BP1	TRUE	FALSE
chr17	48997921	G	T	ENST00000290341	ENSG00000159217	IGF2BP1	TRUE	FALSE
chr17	48997922	T	A	ENST00000290341	ENSG00000159217	IGF2BP1	TRUE	FALSE
chr17	48997922	T	C	ENST00000290341	ENSG00000159217	IGF2BP1	TRUE	FALSE
chr17	48997922	T	G	ENST00000290341	ENSG00000159217	IGF2BP1	TRUE	FALSE
chr17	48999107	A	C	ENST00000290341	ENSG00000159217	IGF2BP1	TRUE	FALSE
chr17	48999107	A	G	ENST00000290341	ENSG00000159217	IGF2BP1	TRUE	FALSE
chr17	48999107	A	T	ENST00000290341	ENSG00000159217	IGF2BP1	TRUE	FALSE
chr17	48999108	G	A	ENST00000290341	ENSG00000159217	IGF2BP1	TRUE	FALSE
chr17	48999108	G	C	ENST00000290341	ENSG00000159217	IGF2BP1	TRUE	FALSE
chr17	48999108	G	T	ENST00000290341	ENSG00000159217	IGF2BP1	TRUE	FALSE
chr17	48999111	A	T	ENST00000290341	ENSG00000159217	IGF2BP1
chr17	48999117	G	T	ENST00000290341	ENSG00000159217	IGF2BP1
chr17	48999121	T	A	ENST00000290341	ENSG00000159217	IGF2BP1
chr17	48999121	T	G	ENST00000290341	ENSG00000159217	IGF2BP1
chr17	48999123	C	T	ENST00000290341	ENSG00000159217	IGF2BP1
chr17	48999126	G	T	ENST00000290341	ENSG00000159217	IGF2BP1
chr17	48999129	A	T	ENST00000290341	ENSG00000159217	IGF2BP1
chr17	48999136	T	A	ENST00000290341	ENSG00000159217	IGF2BP1
chr17	48999136	T	G	ENST00000290341	ENSG00000159217	IGF2BP1
chr17	48999138	G	T	ENST00000290341	ENSG00000159217	IGF2BP1
chr17	48999144	G	T	ENST00000290341	ENSG00000159217	IGF2BP1
chr17	48999151	C	A	ENST00000290341	ENSG00000159217	IGF2BP1
chr17	48999159	A	T	ENST00000290341	ENSG00000159217	IGF2BP1
chr17	48999162	A	T	ENST00000290341	ENSG00000159217	IGF2BP1
chr17	48999165	C	T	ENST00000290341	ENSG00000159217	IGF2BP1
chr17	48999170	G	A	ENST00000290341	ENSG00000159217	IGF2BP1	TRUE	FALSE
chr17	48999170	G	C	ENST00000290341	ENSG00000159217	IGF2BP1	TRUE	FALSE
chr17	48999170	G	T	ENST00000290341	ENSG00000159217	IGF2BP1	TRUE	FALSE
chr17	48999171	T	A	ENST00000290341	ENSG00000159217	IGF2BP1	TRUE	FALSE
chr17	48999171	T	C	ENST00000290341	ENSG00000159217	IGF2BP1	TRUE	FALSE
chr17	48999171	T	G	ENST00000290341	ENSG00000159217	IGF2BP1	TRUE	FALSE
chr17	49025616	A	C	ENST00000290341	ENSG00000159217	IGF2BP1	TRUE	FALSE
chr17	49025616	A	G	ENST00000290341	ENSG00000159217	IGF2BP1	TRUE	FALSE
chr17	49025616	A	T	ENST00000290341	ENSG00000159217	IGF2BP1	TRUE	FALSE
chr17	49025617	G	A	ENST00000290341	ENSG00000159217	IGF2BP1	TRUE	FALSE
chr17	49025617	G	C	ENST00000290341	ENSG00000159217	IGF2BP1	TRUE	FALSE
chr17	49025617	G	T	ENST00000290341	ENSG00000159217	IGF2BP1	TRUE	FALSE
chr17	49025625	A	T	ENST00000290341	ENSG00000159217	IGF2BP1	TRUE	TRUE
chr17	49025631	C	T	ENST00000290341	ENSG00000159217	IGF2BP1	TRUE	TRUE
chr17	49025637	C	T	ENST00000290341	ENSG00000159217	IGF2BP1	TRUE	TRUE
chr17	49025652	C	T	ENST00000290341	ENSG00000159217	IGF2BP1	TRUE	TRUE
chr17	49025658	C	T	ENST00000290341	ENSG00000159217	IGF2BP1	TRUE	TRUE
chr17	49025662	G	A	ENST00000290341	ENSG00000159217	IGF2BP1	TRUE	TRUE
chr17	49025663	G	A	ENST00000290341	ENSG00000159217	IGF2BP1	TRUE	TRUE
chr17	49025664	G	T	ENST00000290341	ENSG00000159217	IGF2BP1	TRUE	TRUE
chr17	49025667	G	A	ENST00000290341	ENSG00000159217	IGF2BP1	TRUE	FALSE
chr17	49025667	G	C	ENST00000290341	ENSG00000159217	IGF2BP1	TRUE	FALSE
chr17	49025667	G	T	ENST00000290341	ENSG00000159217	IGF2BP1	TRUE	FALSE
chr17	49025668	T	A	ENST00000290341	ENSG00000159217	IGF2BP1	TRUE	FALSE
chr17	49025668	T	C	ENST00000290341	ENSG00000159217	IGF2BP1	TRUE	FALSE
chr17	49025668	T	G	ENST00000290341	ENSG00000159217	IGF2BP1	TRUE	FALSE
chr17	49026464	A	C	ENST00000290341	ENSG00000159217	IGF2BP1	TRUE	FALSE
chr17	49026464	A	G	ENST00000290341	ENSG00000159217	IGF2BP1	TRUE	FALSE
chr17	49026464	A	T	ENST00000290341	ENSG00000159217	IGF2BP1	TRUE	FALSE
chr17	49026465	G	A	ENST00000290341	ENSG00000159217	IGF2BP1	TRUE	FALSE
chr17	49026465	G	C	ENST00000290341	ENSG00000159217	IGF2BP1	TRUE	FALSE
chr17	49026465	G	T	ENST00000290341	ENSG00000159217	IGF2BP1	TRUE	FALSE
chr17	49026487	C	T	ENST00000290341	ENSG00000159217	IGF2BP1	TRUE	TRUE
chr17	49026492	T	A	ENST00000290341	ENSG00000159217	IGF2BP1	TRUE	TRUE
chr17	49026492	T	G	ENST00000290341	ENSG00000159217	IGF2BP1	TRUE	TRUE
chr17	49026502	G	T	ENST00000290341	ENSG00000159217	IGF2BP1	TRUE	TRUE
chr17	49026510	T	A	ENST00000290341	ENSG00000159217	IGF2BP1	TRUE	TRUE
chr17	49026511	G	T	ENST00000290341	ENSG00000159217	IGF2BP1	TRUE	TRUE
chr17	49026514	C	T	ENST00000290341	ENSG00000159217	IGF2BP1	TRUE	TRUE
chr17	49026518	G	A	ENST00000290341	ENSG00000159217	IGF2BP1	TRUE	FALSE
chr17	49026518	G	C	ENST00000290341	ENSG00000159217	IGF2BP1	TRUE	FALSE
chr17	49026518	G	T	ENST00000290341	ENSG00000159217	IGF2BP1	TRUE	FALSE
chr17	49026519	T	A	ENST00000290341	ENSG00000159217	IGF2BP1	TRUE	FALSE
chr17	49026519	T	C	ENST00000290341	ENSG00000159217	IGF2BP1	FALSE	FALSE
chr17	49026519	T	G	ENST00000290341	ENSG00000159217	IGF2BP1	TRUE	FALSE
chr17	49031908	A	C	ENST00000290341	ENSG00000159217	IGF2BP1	TRUE	FALSE
chr17	49031908	A	G	ENST00000290341	ENSG00000159217	IGF2BP1	TRUE	FALSE
chr17	49031908	A	T	ENST00000290341	ENSG00000159217	IGF2BP1	TRUE	FALSE
chr17	49031909	G	A	ENST00000290341	ENSG00000159217	IGF2BP1	TRUE	FALSE
chr17	49031909	G	C	ENST00000290341	ENSG00000159217	IGF2BP1	TRUE	FALSE
chr17	49031909	G	T	ENST00000290341	ENSG00000159217	IGF2BP1	TRUE	FALSE
chr17	49031918	G	T	ENST00000290341	ENSG00000159217	IGF2BP1
chr17	49031924	G	T	ENST00000290341	ENSG00000159217	IGF2BP1
chr17	49031950	T	A	ENST00000290341	ENSG00000159217	IGF2BP1
chr17	49031950	T	G	ENST00000290341	ENSG00000159217	IGF2BP1
chr17	49031960	G	T	ENST00000290341	ENSG00000159217	IGF2BP1
chr17	49031963	C	T	ENST00000290341	ENSG00000159217	IGF2BP1
chr17	49031972	C	T	ENST00000290341	ENSG00000159217	IGF2BP1
chr17	49031974	G	A	ENST00000290341	ENSG00000159217	IGF2BP1	TRUE	FALSE
chr17	49031974	G	C	ENST00000290341	ENSG00000159217	IGF2BP1	TRUE	FALSE
chr17	49031974	G	T	ENST00000290341	ENSG00000159217	IGF2BP1	TRUE	FALSE
chr17	49031975	T	A	ENST00000290341	ENSG00000159217	IGF2BP1	TRUE	FALSE
chr17	49031975	T	C	ENST00000290341	ENSG00000159217	IGF2BP1	TRUE	FALSE
chr17	49031975	T	G	ENST00000290341	ENSG00000159217	IGF2BP1	TRUE	FALSE
chr17	49038166	A	C	ENST00000290341	ENSG00000159217	IGF2BP1	TRUE	FALSE
chr17	49038166	A	G	ENST00000290341	ENSG00000159217	IGF2BP1	TRUE	FALSE
chr17	49038166	A	T	ENST00000290341	ENSG00000159217	IGF2BP1	TRUE	FALSE
chr17	49038167	G	A	ENST00000290341	ENSG00000159217	IGF2BP1	TRUE	FALSE
chr17	49038167	G	C	ENST00000290341	ENSG00000159217	IGF2BP1	TRUE	FALSE
chr17	49038167	G	T	ENST00000290341	ENSG00000159217	IGF2BP1	TRUE	FALSE
chr17	49038178	A	T	ENST00000290341	ENSG00000159217	IGF2BP1	TRUE	TRUE
chr17	49038193	C	T	ENST00000290341	ENSG00000159217	IGF2BP1	TRUE	TRUE
chr17	49038197	T	A	ENST00000290341	ENSG00000159217	IGF2BP1	TRUE	TRUE
chr17	49038199	G	T	ENST00000290341	ENSG00000159217	IGF2BP1	TRUE	TRUE
chr17	49038214	A	T	ENST00000290341	ENSG00000159217	IGF2BP1	TRUE	TRUE
chr17	49038225	C	A	ENST00000290341	ENSG00000159217	IGF2BP1	TRUE	TRUE
chr17	49038225	C	G	ENST00000290341	ENSG00000159217	IGF2BP1	TRUE	TRUE
chr17	49038235	G	T	ENST00000290341	ENSG00000159217	IGF2BP1	TRUE	TRUE
chr17	49038238	C	T	ENST00000290341	ENSG00000159217	IGF2BP1	TRUE	TRUE
chr17	49038247	C	T	ENST00000290341	ENSG00000159217	IGF2BP1	TRUE	TRUE
chr17	49038250	G	T	ENST00000290341	ENSG00000159217	IGF2BP1	TRUE	TRUE
chr17	49038256	G	T	ENST00000290341	ENSG00000159217	IGF2BP1	TRUE	TRUE
chr17	49038268	C	T	ENST00000290341	ENSG00000159217	IGF2BP1	TRUE	TRUE
chr17	49038292	C	T	ENST00000290341	ENSG00000159217	IGF2BP1	TRUE	TRUE
chr17	49038301	C	T	ENST00000290341	ENSG00000159217	IGF2BP1	TRUE	TRUE
chr17	49038308	C	A	ENST00000290341	ENSG00000159217	IGF2BP1	TRUE	TRUE
chr17	49038308	C	G	ENST00000290341	ENSG00000159217	IGF2BP1	TRUE	TRUE
chr17	49038334	A	T	ENST00000290341	ENSG00000159217	IGF2BP1	TRUE	TRUE
chr17	49038337	C	T	ENST00000290341	ENSG00000159217	IGF2BP1	TRUE	TRUE
chr17	49038340	C	T	ENST00000290341	ENSG00000159217	IGF2BP1	TRUE	TRUE
chr17	49038343	C	T	ENST00000290341	ENSG00000159217	IGF2BP1	TRUE	TRUE
chr17	49038379	C	T	ENST00000290341	ENSG00000159217	IGF2BP1	TRUE	TRUE
chr17	49038384	T	A	ENST00000290341	ENSG00000159217	IGF2BP1	TRUE	TRUE
chr17	49038384	T	G	ENST00000290341	ENSG00000159217	IGF2BP1	TRUE	TRUE
chr17	49038403	A	T	ENST00000290341	ENSG00000159217	IGF2BP1	TRUE	TRUE
chr17	49038406	G	T	ENST00000290341	ENSG00000159217	IGF2BP1	TRUE	TRUE
chr17	49038433	A	T	ENST00000290341	ENSG00000159217	IGF2BP1	TRUE	TRUE
chr17	49038436	C	T	ENST00000290341	ENSG00000159217	IGF2BP1	TRUE	TRUE
chr17	49038442	C	T	ENST00000290341	ENSG00000159217	IGF2BP1	TRUE	TRUE
chr17	49038448	A	T	ENST00000290341	ENSG00000159217	IGF2BP1	TRUE	TRUE
chr17	49038450	G	A	ENST00000290341	ENSG00000159217	IGF2BP1	TRUE	FALSE
chr17	49038450	G	C	ENST00000290341	ENSG00000159217	IGF2BP1	TRUE	FALSE
chr17	49038450	G	T	ENST00000290341	ENSG00000159217	IGF2BP1	TRUE	FALSE
chr17	49038451	T	A	ENST00000290341	ENSG00000159217	IGF2BP1	TRUE	FALSE
chr17	49038451	T	C	ENST00000290341	ENSG00000159217	IGF2BP1	TRUE	FALSE
chr17	49038451	T	G	ENST00000290341	ENSG00000159217	IGF2BP1	TRUE	FALSE
chr17	49039955	A	C	ENST00000290341	ENSG00000159217	IGF2BP1	TRUE	FALSE
chr17	49039955	A	G	ENST00000290341	ENSG00000159217	IGF2BP1	TRUE	FALSE
chr17	49039955	A	T	ENST00000290341	ENSG00000159217	IGF2BP1	TRUE	FALSE
chr17	49039956	G	A	ENST00000290341	ENSG00000159217	IGF2BP1	TRUE	FALSE
chr17	49039956	G	C	ENST00000290341	ENSG00000159217	IGF2BP1	TRUE	FALSE
chr17	49039956	G	T	ENST00000290341	ENSG00000159217	IGF2BP1	TRUE	FALSE
chr17	49039973	A	T	ENST00000290341	ENSG00000159217	IGF2BP1	TRUE	TRUE
chr17	49039976	G	T	ENST00000290341	ENSG00000159217	IGF2BP1	TRUE	TRUE
chr17	49039994	G	T	ENST00000290341	ENSG00000159217	IGF2BP1	TRUE	TRUE
chr17	49039997	A	T	ENST00000290341	ENSG00000159217	IGF2BP1	TRUE	TRUE
chr17	49040024	G	T	ENST00000290341	ENSG00000159217	IGF2BP1	TRUE	TRUE
chr17	49040032	C	A	ENST00000290341	ENSG00000159217	IGF2BP1	TRUE	TRUE
chr17	49040044	T	A	ENST00000290341	ENSG00000159217	IGF2BP1	TRUE	TRUE
chr17	49040045	A	T	ENST00000290341	ENSG00000159217	IGF2BP1	TRUE	TRUE
chr17	49040055	T	A	ENST00000290341	ENSG00000159217	IGF2BP1	TRUE	TRUE
chr17	49040057	G	T	ENST00000290341	ENSG00000159217	IGF2BP1	TRUE	TRUE
chr17	49040069	A	T	ENST00000290341	ENSG00000159217	IGF2BP1	TRUE	TRUE
chr17	49040072	G	T	ENST00000290341	ENSG00000159217	IGF2BP1	TRUE	TRUE
chr17	49040078	A	T	ENST00000290341	ENSG00000159217	IGF2BP1	TRUE	TRUE
chr17	49040087	A	T	ENST00000290341	ENSG00000159217	IGF2BP1	TRUE	TRUE
chr17	49040092	G	A	ENST00000290341	ENSG00000159217	IGF2BP1	TRUE	FALSE
chr17	49040092	G	C	ENST00000290341	ENSG00000159217	IGF2BP1	TRUE	FALSE
chr17	49040092	G	T	ENST00000290341	ENSG00000159217	IGF2BP1	TRUE	FALSE
chr17	49040093	T	A	ENST00000290341	ENSG00000159217	IGF2BP1	TRUE	FALSE
chr17	49040093	T	C	ENST00000290341	ENSG00000159217	IGF2BP1	TRUE	FALSE
chr17	49040093	T	G	ENST00000290341	ENSG00000159217	IGF2BP1	TRUE	FALSE
chr17	49041376	A	C	ENST00000290341	ENSG00000159217	IGF2BP1	TRUE	FALSE
chr17	49041376	A	G	ENST00000290341	ENSG00000159217	IGF2BP1	TRUE	FALSE
chr17	49041376	A	T	ENST00000290341	ENSG00000159217	IGF2BP1	TRUE	FALSE
chr17	49041377	G	A	ENST00000290341	ENSG00000159217	IGF2BP1	TRUE	FALSE
chr17	49041377	G	C	ENST00000290341	ENSG00000159217	IGF2BP1	TRUE	FALSE
chr17	49041377	G	T	ENST00000290341	ENSG00000159217	IGF2BP1	TRUE	FALSE
chr17	49041385	G	T	ENST00000290341	ENSG00000159217	IGF2BP1	TRUE	TRUE
chr17	49041397	A	T	ENST00000290341	ENSG00000159217	IGF2BP1	TRUE	TRUE
chr17	49041439	A	T	ENST00000290341	ENSG00000159217	IGF2BP1	TRUE	TRUE
chr17	49041442	G	T	ENST00000290341	ENSG00000159217	IGF2BP1	TRUE	TRUE
chr17	49041445	G	T	ENST00000290341	ENSG00000159217	IGF2BP1	TRUE	TRUE
chr17	49041457	A	T	ENST00000290341	ENSG00000159217	IGF2BP1	TRUE	TRUE
chr17	49041460	A	T	ENST00000290341	ENSG00000159217	IGF2BP1	TRUE	TRUE
chr17	49041466	G	T	ENST00000290341	ENSG00000159217	IGF2BP1	TRUE	TRUE
chr17	49041469	C	T	ENST00000290341	ENSG00000159217	IGF2BP1	TRUE	TRUE
chr17	49041478	G	T	ENST00000290341	ENSG00000159217	IGF2BP1	TRUE	TRUE
chr17	49041484	A	T	ENST00000290341	ENSG00000159217	IGF2BP1	TRUE	TRUE
chr17	49041500	C	A	ENST00000290341	ENSG00000159217	IGF2BP1	TRUE	TRUE
chr17	49041501	G	A	ENST00000290341	ENSG00000159217	IGF2BP1	TRUE	FALSE
chr17	49041501	G	C	ENST00000290341	ENSG00000159217	IGF2BP1	TRUE	FALSE
chr17	49041501	G	T	ENST00000290341	ENSG00000159217	IGF2BP1	TRUE	FALSE
chr17	49041502	T	A	ENST00000290341	ENSG00000159217	IGF2BP1	TRUE	FALSE
chr17	49041502	T	C	ENST00000290341	ENSG00000159217	IGF2BP1	TRUE	FALSE
chr17	49041502	T	G	ENST00000290341	ENSG00000159217	IGF2BP1	TRUE	FALSE
chr17	49042240	A	C	ENST00000290341	ENSG00000159217	IGF2BP1	TRUE	FALSE
chr17	49042240	A	G	ENST00000290341	ENSG00000159217	IGF2BP1	TRUE	FALSE
chr17	49042240	A	T	ENST00000290341	ENSG00000159217	IGF2BP1	TRUE	FALSE
chr17	49042241	G	A	ENST00000290341	ENSG00000159217	IGF2BP1	TRUE	FALSE
chr17	49042241	G	C	ENST00000290341	ENSG00000159217	IGF2BP1	TRUE	FALSE
chr17	49042241	G	T	ENST00000290341	ENSG00000159217	IGF2BP1	TRUE	FALSE
chr17	49042244	T	A	ENST00000290341	ENSG00000159217	IGF2BP1	TRUE	TRUE
chr17	49042246	C	T	ENST00000290341	ENSG00000159217	IGF2BP1	TRUE	TRUE
chr17	49042263	C	A	ENST00000290341	ENSG00000159217	IGF2BP1	TRUE	TRUE
chr17	49042263	C	G	ENST00000290341	ENSG00000159217	IGF2BP1	TRUE	TRUE
chr17	49042270	G	T	ENST00000290341	ENSG00000159217	IGF2BP1	TRUE	TRUE
chr17	49042288	A	T	ENST00000290341	ENSG00000159217	IGF2BP1	TRUE	TRUE
chr17	49042300	G	T	ENST00000290341	ENSG00000159217	IGF2BP1	TRUE	TRUE
chr17	49042308	T	A	ENST00000290341	ENSG00000159217	IGF2BP1	TRUE	TRUE
chr17	49042311	C	A	ENST00000290341	ENSG00000159217	IGF2BP1	TRUE	TRUE
chr17	49042318	G	T	ENST00000290341	ENSG00000159217	IGF2BP1	TRUE	TRUE
chr17	49042321	C	T	ENST00000290341	ENSG00000159217	IGF2BP1	TRUE	TRUE
chr17	49042324	G	T	ENST00000290341	ENSG00000159217	IGF2BP1	TRUE	TRUE
chr17	49042333	A	T	ENST00000290341	ENSG00000159217	IGF2BP1	TRUE	TRUE
chr17	49042336	A	T	ENST00000290341	ENSG00000159217	IGF2BP1	TRUE	TRUE
chr17	49042345	G	T	ENST00000290341	ENSG00000159217	IGF2BP1	TRUE	TRUE
chr17	49042353	T	A	ENST00000290341	ENSG00000159217	IGF2BP1	TRUE	TRUE
chr17	49042353	T	G	ENST00000290341	ENSG00000159217	IGF2BP1	TRUE	TRUE
chr17	49042354	G	T	ENST00000290341	ENSG00000159217	IGF2BP1	TRUE	TRUE
chr17	49042378	G	A	ENST00000290341	ENSG00000159217	IGF2BP1	TRUE	FALSE
chr17	49042378	G	C	ENST00000290341	ENSG00000159217	IGF2BP1	TRUE	FALSE
chr17	49042378	G	T	ENST00000290341	ENSG00000159217	IGF2BP1	TRUE	FALSE
chr17	49042379	T	A	ENST00000290341	ENSG00000159217	IGF2BP1	TRUE	FALSE
chr17	49042379	T	C	ENST00000290341	ENSG00000159217	IGF2BP1	TRUE	FALSE
chr17	49042379	T	G	ENST00000290341	ENSG00000159217	IGF2BP1	TRUE	FALSE
chr17	49043426	A	C	ENST00000290341	ENSG00000159217	IGF2BP1	TRUE	FALSE
chr17	49043426	A	G	ENST00000290341	ENSG00000159217	IGF2BP1	TRUE	FALSE
chr17	49043426	A	T	ENST00000290341	ENSG00000159217	IGF2BP1	TRUE	FALSE
chr17	49043427	G	A	ENST00000290341	ENSG00000159217	IGF2BP1	TRUE	FALSE
chr17	49043427	G	C	ENST00000290341	ENSG00000159217	IGF2BP1	TRUE	FALSE
chr17	49043427	G	T	ENST00000290341	ENSG00000159217	IGF2BP1	TRUE	FALSE
chr17	49043431	C	T	ENST00000290341	ENSG00000159217	IGF2BP1	TRUE	TRUE
chr17	49043486	C	A	ENST00000290341	ENSG00000159217	IGF2BP1	TRUE	TRUE
chr17	49043486	C	G	ENST00000290341	ENSG00000159217	IGF2BP1	TRUE	TRUE
chr17	49043538	T	A	ENST00000290341	ENSG00000159217	IGF2BP1	TRUE	TRUE
chr17	49043538	T	G	ENST00000290341	ENSG00000159217	IGF2BP1	TRUE	TRUE
chr17	49043551	G	A	ENST00000290341	ENSG00000159217	IGF2BP1	TRUE	FALSE
chr17	49043551	G	C	ENST00000290341	ENSG00000159217	IGF2BP1	TRUE	FALSE
chr17	49043551	G	T	ENST00000290341	ENSG00000159217	IGF2BP1	TRUE	FALSE
chr17	49043552	T	A	ENST00000290341	ENSG00000159217	IGF2BP1	TRUE	FALSE
chr17	49043552	T	C	ENST00000290341	ENSG00000159217	IGF2BP1	TRUE	FALSE
chr17	49043552	T	G	ENST00000290341	ENSG00000159217	IGF2BP1	TRUE	FALSE
chr17	49043965	A	C	ENST00000290341	ENSG00000159217	IGF2BP1	TRUE	FALSE
chr17	49043965	A	G	ENST00000290341	ENSG00000159217	IGF2BP1	TRUE	FALSE
chr17	49043965	A	T	ENST00000290341	ENSG00000159217	IGF2BP1	TRUE	FALSE
chr17	49043966	G	A	ENST00000290341	ENSG00000159217	IGF2BP1	TRUE	FALSE
chr17	49043966	G	C	ENST00000290341	ENSG00000159217	IGF2BP1	TRUE	FALSE
chr17	49043966	G	T	ENST00000290341	ENSG00000159217	IGF2BP1	TRUE	FALSE
chr17	49043967	C	T	ENST00000290341	ENSG00000159217	IGF2BP1	TRUE	TRUE
chr17	49043976	G	T	ENST00000290341	ENSG00000159217	IGF2BP1	TRUE	TRUE
chr17	49043979	C	T	ENST00000290341	ENSG00000159217	IGF2BP1	TRUE	TRUE
chr17	49043982	G	T	ENST00000290341	ENSG00000159217	IGF2BP1	TRUE	TRUE
chr17	49043991	C	T	ENST00000290341	ENSG00000159217	IGF2BP1	TRUE	TRUE
chr17	49044009	C	T	ENST00000290341	ENSG00000159217	IGF2BP1
chr17	49044033	A	T	ENST00000290341	ENSG00000159217	IGF2BP1
chr17	49044036	A	T	ENST00000290341	ENSG00000159217	IGF2BP1
chr17	49044042	C	T	ENST00000290341	ENSG00000159217	IGF2BP1
chr17	49044051	A	T	ENST00000290341	ENSG00000159217	IGF2BP1
chr17	49044054	C	T	ENST00000290341	ENSG00000159217	IGF2BP1
chr17	49044084	A	T	ENST00000290341	ENSG00000159217	IGF2BP1
chr17	49044087	G	A	ENST00000290341	ENSG00000159217	IGF2BP1	TRUE	FALSE
chr17	49044087	G	C	ENST00000290341	ENSG00000159217	IGF2BP1	TRUE	FALSE
chr17	49044087	G	T	ENST00000290341	ENSG00000159217	IGF2BP1	TRUE	FALSE
chr17	49044088	T	A	ENST00000290341	ENSG00000159217	IGF2BP1	TRUE	FALSE
chr17	49044088	T	C	ENST00000290341	ENSG00000159217	IGF2BP1	TRUE	FALSE
chr17	49044088	T	G	ENST00000290341	ENSG00000159217	IGF2BP1	TRUE	FALSE
chr17	49044989	A	C	ENST00000290341	ENSG00000159217	IGF2BP1	TRUE	FALSE
chr17	49044989	A	G	ENST00000290341	ENSG00000159217	IGF2BP1	TRUE	FALSE
chr17	49044989	A	T	ENST00000290341	ENSG00000159217	IGF2BP1	TRUE	FALSE
chr17	49044990	G	A	ENST00000290341	ENSG00000159217	IGF2BP1	TRUE	FALSE
chr17	49044990	G	C	ENST00000290341	ENSG00000159217	IGF2BP1	TRUE	FALSE
chr17	49044990	G	T	ENST00000290341	ENSG00000159217	IGF2BP1	TRUE	FALSE
chr17	49045003	G	T	ENST00000290341	ENSG00000159217	IGF2BP1	TRUE	TRUE
chr17	49045018	A	T	ENST00000290341	ENSG00000159217	IGF2BP1	TRUE	TRUE
chr17	49045042	G	T	ENST00000290341	ENSG00000159217	IGF2BP1	TRUE	TRUE
chr17	49045051	G	T	ENST00000290341	ENSG00000159217	IGF2BP1	TRUE	TRUE
chr17	49045057	C	T	ENST00000290341	ENSG00000159217	IGF2BP1	TRUE	TRUE
chr17	49045063	A	T	ENST00000290341	ENSG00000159217	IGF2BP1	TRUE	TRUE
chr17	49045066	G	A	ENST00000290341	ENSG00000159217	IGF2BP1	FALSE	FALSE
chr17	49045066	G	C	ENST00000290341	ENSG00000159217	IGF2BP1	FALSE	FALSE
chr17	49045066	G	T	ENST00000290341	ENSG00000159217	IGF2BP1	FALSE	FALSE
chr17	49045067	T	A	ENST00000290341	ENSG00000159217	IGF2BP1	FALSE	FALSE
chr17	49045067	T	C	ENST00000290341	ENSG00000159217	IGF2BP1	FALSE	FALSE
chr17	49045067	T	G	ENST00000290341	ENSG00000159217	IGF2BP1	FALSE	FALSE
chr17	49045888	A	C	ENST00000290341	ENSG00000159217	IGF2BP1	TRUE	FALSE
chr17	49045888	A	G	ENST00000290341	ENSG00000159217	IGF2BP1	TRUE	FALSE
chr17	49045888	A	T	ENST00000290341	ENSG00000159217	IGF2BP1	TRUE	FALSE
chr17	49045889	G	A	ENST00000290341	ENSG00000159217	IGF2BP1	TRUE	FALSE
chr17	49045889	G	C	ENST00000290341	ENSG00000159217	IGF2BP1	TRUE	FALSE
chr17	49045889	G	T	ENST00000290341	ENSG00000159217	IGF2BP1	TRUE	FALSE
chr17	49045893	C	T	ENST00000290341	ENSG00000159217	IGF2BP1	TRUE	TRUE
chr17	49045896	G	T	ENST00000290341	ENSG00000159217	IGF2BP1	TRUE	TRUE
chr17	49045899	A	T	ENST00000290341	ENSG00000159217	IGF2BP1	TRUE	TRUE
chr17	49045907	T	A	ENST00000290341	ENSG00000159217	IGF2BP1	TRUE	TRUE
chr17	49045907	T	G	ENST00000290341	ENSG00000159217	IGF2BP1	TRUE	TRUE
chr17	49045911	A	T	ENST00000290341	ENSG00000159217	IGF2BP1	TRUE	TRUE
chr17	49045917	A	T	ENST00000290341	ENSG00000159217	IGF2BP1	TRUE	TRUE
chr17	49045920	G	T	ENST00000290341	ENSG00000159217	IGF2BP1	TRUE	TRUE
chr17	49045923	G	T	ENST00000290341	ENSG00000159217	IGF2BP1	TRUE	TRUE
chr17	49045941	A	T	ENST00000290341	ENSG00000159217	IGF2BP1	TRUE	TRUE
chr17	49045944	G	T	ENST00000290341	ENSG00000159217	IGF2BP1	TRUE	TRUE
chr17	49045947	G	T	ENST00000290341	ENSG00000159217	IGF2BP1	TRUE	TRUE
chr17	49045953	A	T	ENST00000290341	ENSG00000159217	IGF2BP1	TRUE	TRUE
chr17	49045959	G	T	ENST00000290341	ENSG00000159217	IGF2BP1	TRUE	TRUE
chr17	49045984	C	A	ENST00000290341	ENSG00000159217	IGF2BP1	TRUE	TRUE
chr17	49045984	C	G	ENST00000290341	ENSG00000159217	IGF2BP1	TRUE	TRUE
chr17	49046007	A	T	ENST00000290341	ENSG00000159217	IGF2BP1	TRUE	TRUE
chr17	49046013	G	T	ENST00000290341	ENSG00000159217	IGF2BP1	TRUE	TRUE
chr17	49046016	A	T	ENST00000290341	ENSG00000159217	IGF2BP1	TRUE	TRUE
chr17	49046022	G	A	ENST00000290341	ENSG00000159217	IGF2BP1	TRUE	FALSE
chr17	49046022	G	C	ENST00000290341	ENSG00000159217	IGF2BP1	TRUE	FALSE
chr17	49046022	G	T	ENST00000290341	ENSG00000159217	IGF2BP1	TRUE	FALSE
chr17	49046023	T	A	ENST00000290341	ENSG00000159217	IGF2BP1	TRUE	FALSE
chr17	49046023	T	C	ENST00000290341	ENSG00000159217	IGF2BP1	TRUE	FALSE
chr17	49046023	T	G	ENST00000290341	ENSG00000159217	IGF2BP1	TRUE	FALSE
chr17	49046258	A	C	ENST00000290341	ENSG00000159217	IGF2BP1	TRUE	FALSE
chr17	49046258	A	G	ENST00000290341	ENSG00000159217	IGF2BP1	TRUE	FALSE
chr17	49046258	A	T	ENST00000290341	ENSG00000159217	IGF2BP1	TRUE	FALSE
chr17	49046259	G	A	ENST00000290341	ENSG00000159217	IGF2BP1	TRUE	FALSE
chr17	49046259	G	C	ENST00000290341	ENSG00000159217	IGF2BP1	TRUE	FALSE
chr17	49046259	G	T	ENST00000290341	ENSG00000159217	IGF2BP1	TRUE	FALSE
chr17	49046266	G	T	ENST00000290341	ENSG00000159217	IGF2BP1	TRUE	TRUE
chr17	49046270	T	A	ENST00000290341	ENSG00000159217	IGF2BP1	TRUE	TRUE
chr17	49046272	C	T	ENST00000290341	ENSG00000159217	IGF2BP1	TRUE	TRUE
chr17	49046279	T	A	ENST00000290341	ENSG00000159217	IGF2BP1	TRUE	TRUE
chr17	49046290	G	T	ENST00000290341	ENSG00000159217	IGF2BP1	TRUE	TRUE
chr17	49046305	A	T	ENST00000290341	ENSG00000159217	IGF2BP1	TRUE	TRUE
chr17	49046311	C	T	ENST00000290341	ENSG00000159217	IGF2BP1	TRUE	TRUE
chr17	49046323	G	T	ENST00000290341	ENSG00000159217	IGF2BP1	FALSE	FALSE
chr17	49046332	C	T	ENST00000290341	ENSG00000159217	IGF2BP1	FALSE	FALSE
chr17	49046344	A	T	ENST00000290341	ENSG00000159217	IGF2BP1	FALSE	FALSE
chr17	49046353	G	T	ENST00000290341	ENSG00000159217	IGF2BP1	FALSE	FALSE
chr17	49046364	T	A	ENST00000290341	ENSG00000159217	IGF2BP1	FALSE	FALSE
chr17	49046364	T	G	ENST00000290341	ENSG00000159217	IGF2BP1	FALSE	FALSE
chr17	49046371	C	T	ENST00000290341	ENSG00000159217	IGF2BP1	FALSE	FALSE
chr17	49046374	G	A	ENST00000290341	ENSG00000159217	IGF2BP1	TRUE	FALSE
chr17	49046374	G	C	ENST00000290341	ENSG00000159217	IGF2BP1	TRUE	FALSE
chr17	49046374	G	T	ENST00000290341	ENSG00000159217	IGF2BP1	TRUE	FALSE
chr17	49046375	T	A	ENST00000290341	ENSG00000159217	IGF2BP1	TRUE	FALSE
chr17	49046375	T	C	ENST00000290341	ENSG00000159217	IGF2BP1	TRUE	FALSE
chr17	49046375	T	G	ENST00000290341	ENSG00000159217	IGF2BP1	TRUE	FALSE
chr17	49049350	A	C	ENST00000290341	ENSG00000159217	IGF2BP1	TRUE	FALSE
chr17	49049350	A	G	ENST00000290341	ENSG00000159217	IGF2BP1	TRUE	FALSE
chr17	49049350	A	T	ENST00000290341	ENSG00000159217	IGF2BP1	TRUE	FALSE
chr17	49049351	G	A	ENST00000290341	ENSG00000159217	IGF2BP1	TRUE	FALSE
chr17	49049351	G	C	ENST00000290341	ENSG00000159217	IGF2BP1	TRUE	FALSE
chr17	49049351	G	T	ENST00000290341	ENSG00000159217	IGF2BP1	TRUE	FALSE
chr17	49049358	C	T	ENST00000290341	ENSG00000159217	IGF2BP1	FALSE	FALSE
chr17	49049364	A	T	ENST00000290341	ENSG00000159217	IGF2BP1	FALSE	FALSE
chr17	49049370	C	T	ENST00000290341	ENSG00000159217	IGF2BP1	FALSE	FALSE
chr17	49049385	C	T	ENST00000290341	ENSG00000159217	IGF2BP1	FALSE	FALSE
chr17	49049391	A	T	ENST00000290341	ENSG00000159217	IGF2BP1	FALSE	FALSE
chr17	49049394	C	T	ENST00000290341	ENSG00000159217	IGF2BP1	FALSE	FALSE
chr17	49049397	C	T	ENST00000290341	ENSG00000159217	IGF2BP1	FALSE	FALSE
chr17	49049403	C	T	ENST00000290341	ENSG00000159217	IGF2BP1	FALSE	FALSE
chr17	49049406	A	T	ENST00000290341	ENSG00000159217	IGF2BP1	FALSE	FALSE
chr17	49049409	G	T	ENST00000290341	ENSG00000159217	IGF2BP1	FALSE	FALSE
chr17	49049412	C	T	ENST00000290341	ENSG00000159217	IGF2BP1	FALSE	FALSE
chr17	49049421	C	T	ENST00000290341	ENSG00000159217	IGF2BP1	FALSE	FALSE
chr17	49049427	C	T	ENST00000290341	ENSG00000159217	IGF2BP1	FALSE	FALSE
chr17	49049439	A	T	ENST00000290341	ENSG00000159217	IGF2BP1	FALSE	FALSE
chr17	49132800	C	A	ENST00000393354	ENSG00000167080	B4GALNT2	FALSE	FALSE
chr17	49132807	G	A	ENST00000393354	ENSG00000167080	B4GALNT2	FALSE	FALSE
chr17	49132807	G	C	ENST00000393354	ENSG00000167080	B4GALNT2	FALSE	FALSE
chr17	49132807	G	T	ENST00000393354	ENSG00000167080	B4GALNT2	FALSE	FALSE
chr17	49132808	T	A	ENST00000393354	ENSG00000167080	B4GALNT2	FALSE	FALSE
chr17	49132808	T	C	ENST00000393354	ENSG00000167080	B4GALNT2	FALSE	FALSE
chr17	49132808	T	G	ENST00000393354	ENSG00000167080	B4GALNT2	FALSE	FALSE
chr17	49141245	A	C	ENST00000393354	ENSG00000167080	B4GALNT2	TRUE	FALSE
chr17	49141245	A	G	ENST00000393354	ENSG00000167080	B4GALNT2	TRUE	FALSE
chr17	49141245	A	T	ENST00000393354	ENSG00000167080	B4GALNT2	TRUE	FALSE
chr17	49141246	G	A	ENST00000393354	ENSG00000167080	B4GALNT2	TRUE	FALSE
chr17	49141246	G	C	ENST00000393354	ENSG00000167080	B4GALNT2	TRUE	FALSE
chr17	49141246	G	T	ENST00000393354	ENSG00000167080	B4GALNT2	TRUE	FALSE
chr17	49141249	C	A	ENST00000393354	ENSG00000167080	B4GALNT2	FALSE	FALSE
chr17	49141251	A	T	ENST00000393354	ENSG00000167080	B4GALNT2	FALSE	FALSE
chr17	49141261	G	A	ENST00000393354	ENSG00000167080	B4GALNT2	FALSE	FALSE
chr17	49141262	G	A	ENST00000393354	ENSG00000167080	B4GALNT2	FALSE	FALSE
chr17	49141269	A	T	ENST00000393354	ENSG00000167080	B4GALNT2	FALSE	FALSE
chr17	49141276	T	A	ENST00000393354	ENSG00000167080	B4GALNT2	FALSE	FALSE
chr17	49141305	G	T	ENST00000393354	ENSG00000167080	B4GALNT2	TRUE	TRUE
chr17	49141317	G	T	ENST00000393354	ENSG00000167080	B4GALNT2	TRUE	TRUE
chr17	49141332	C	T	ENST00000393354	ENSG00000167080	B4GALNT2	TRUE	TRUE
chr17	49141353	A	T	ENST00000393354	ENSG00000167080	B4GALNT2	TRUE	TRUE
chr17	49141359	G	T	ENST00000393354	ENSG00000167080	B4GALNT2	TRUE	TRUE
chr17	49141386	C	T	ENST00000393354	ENSG00000167080	B4GALNT2	TRUE	TRUE
chr17	49141389	A	T	ENST00000393354	ENSG00000167080	B4GALNT2	TRUE	TRUE
chr17	49141395	A	T	ENST00000393354	ENSG00000167080	B4GALNT2	TRUE	TRUE
chr17	49141407	G	T	ENST00000393354	ENSG00000167080	B4GALNT2	TRUE	TRUE
chr17	49141410	G	T	ENST00000393354	ENSG00000167080	B4GALNT2	TRUE	TRUE
chr17	49141436	C	A	ENST00000393354	ENSG00000167080	B4GALNT2	TRUE	TRUE
chr17	49141436	C	G	ENST00000393354	ENSG00000167080	B4GALNT2	TRUE	TRUE
chr17	49141440	G	T	ENST00000393354	ENSG00000167080	B4GALNT2	TRUE	TRUE
chr17	49141447	G	A	ENST00000393354	ENSG00000167080	B4GALNT2	TRUE	TRUE
chr17	49141448	G	A	ENST00000393354	ENSG00000167080	B4GALNT2	TRUE	FALSE
chr17	49141448	G	C	ENST00000393354	ENSG00000167080	B4GALNT2	TRUE	FALSE
chr17	49141448	G	T	ENST00000393354	ENSG00000167080	B4GALNT2	TRUE	FALSE
chr17	49141449	T	A	ENST00000393354	ENSG00000167080	B4GALNT2	TRUE	FALSE
chr17	49141449	T	C	ENST00000393354	ENSG00000167080	B4GALNT2	TRUE	FALSE
chr17	49141449	T	G	ENST00000393354	ENSG00000167080	B4GALNT2	TRUE	FALSE
chr17	49142033	A	C	ENST00000393354	ENSG00000167080	B4GALNT2	TRUE	FALSE
chr17	49142033	A	G	ENST00000393354	ENSG00000167080	B4GALNT2	TRUE	FALSE
chr17	49142033	A	T	ENST00000393354	ENSG00000167080	B4GALNT2	TRUE	FALSE
chr17	49142034	G	A	ENST00000393354	ENSG00000167080	B4GALNT2	TRUE	FALSE
chr17	49142034	G	C	ENST00000393354	ENSG00000167080	B4GALNT2	TRUE	FALSE
chr17	49142034	G	T	ENST00000393354	ENSG00000167080	B4GALNT2	TRUE	FALSE
chr17	49142035	G	A	ENST00000393354	ENSG00000167080	B4GALNT2	TRUE	TRUE
chr17	49142045	A	T	ENST00000393354	ENSG00000167080	B4GALNT2	TRUE	TRUE
chr17	49142051	C	T	ENST00000393354	ENSG00000167080	B4GALNT2	TRUE	TRUE
chr17	49142056	C	A	ENST00000393354	ENSG00000167080	B4GALNT2	TRUE	TRUE
chr17	49142057	A	T	ENST00000393354	ENSG00000167080	B4GALNT2	TRUE	TRUE
chr17	49142062	T	A	ENST00000393354	ENSG00000167080	B4GALNT2	TRUE	TRUE
chr17	49142063	G	T	ENST00000393354	ENSG00000167080	B4GALNT2	TRUE	TRUE
chr17	49142072	A	T	ENST00000393354	ENSG00000167080	B4GALNT2	TRUE	TRUE
chr17	49142075	G	T	ENST00000393354	ENSG00000167080	B4GALNT2	TRUE	TRUE
chr17	49142078	C	T	ENST00000393354	ENSG00000167080	B4GALNT2	TRUE	TRUE
chr17	49142081	G	T	ENST00000393354	ENSG00000167080	B4GALNT2	TRUE	TRUE
chr17	49142089	C	A	ENST00000393354	ENSG00000167080	B4GALNT2	TRUE	TRUE
chr17	49142089	C	G	ENST00000393354	ENSG00000167080	B4GALNT2	TRUE	TRUE
chr17	49142096	C	T	ENST00000393354	ENSG00000167080	B4GALNT2	TRUE	TRUE
chr17	49142107	T	A	ENST00000393354	ENSG00000167080	B4GALNT2	TRUE	TRUE
chr17	49142107	T	G	ENST00000393354	ENSG00000167080	B4GALNT2	TRUE	TRUE
chr17	49142111	C	T	ENST00000393354	ENSG00000167080	B4GALNT2	TRUE	TRUE
chr17	49142132	A	T	ENST00000393354	ENSG00000167080	B4GALNT2	TRUE	TRUE
chr17	49142141	A	T	ENST00000393354	ENSG00000167080	B4GALNT2	TRUE	TRUE
chr17	49142144	C	T	ENST00000393354	ENSG00000167080	B4GALNT2	TRUE	TRUE
chr17	49142150	G	T	ENST00000393354	ENSG00000167080	B4GALNT2	TRUE	TRUE
chr17	49142156	G	T	ENST00000393354	ENSG00000167080	B4GALNT2	TRUE	TRUE
chr17	49142165	C	T	ENST00000393354	ENSG00000167080	B4GALNT2	TRUE	TRUE
chr17	49142171	A	T	ENST00000393354	ENSG00000167080	B4GALNT2	TRUE	TRUE
chr17	49142173	G	A	ENST00000393354	ENSG00000167080	B4GALNT2	TRUE	FALSE
chr17	49142173	G	C	ENST00000393354	ENSG00000167080	B4GALNT2	TRUE	FALSE
chr17	49142173	G	T	ENST00000393354	ENSG00000167080	B4GALNT2	TRUE	FALSE
chr17	49142174	T	A	ENST00000393354	ENSG00000167080	B4GALNT2	TRUE	FALSE
chr17	49142174	T	C	ENST00000393354	ENSG00000167080	B4GALNT2	TRUE	FALSE
chr17	49142174	T	G	ENST00000393354	ENSG00000167080	B4GALNT2	TRUE	FALSE
chr17	49152798	A	C	ENST00000393354	ENSG00000167080	B4GALNT2	TRUE	FALSE
chr17	49152798	A	G	ENST00000393354	ENSG00000167080	B4GALNT2	TRUE	FALSE
chr17	49152798	A	T	ENST00000393354	ENSG00000167080	B4GALNT2	TRUE	FALSE
chr17	49152799	G	A	ENST00000393354	ENSG00000167080	B4GALNT2	TRUE	FALSE
chr17	49152799	G	C	ENST00000393354	ENSG00000167080	B4GALNT2	TRUE	FALSE
chr17	49152799	G	T	ENST00000393354	ENSG00000167080	B4GALNT2	TRUE	FALSE
chr17	49152801	G	T	ENST00000393354	ENSG00000167080	B4GALNT2	TRUE	TRUE
chr17	49152834	C	T	ENST00000393354	ENSG00000167080	B4GALNT2	TRUE	TRUE
chr17	49152857	C	A	ENST00000393354	ENSG00000167080	B4GALNT2	TRUE	TRUE
chr17	49152857	C	G	ENST00000393354	ENSG00000167080	B4GALNT2	TRUE	TRUE
chr17	49152867	G	T	ENST00000393354	ENSG00000167080	B4GALNT2	TRUE	TRUE
chr17	49152873	G	T	ENST00000393354	ENSG00000167080	B4GALNT2	TRUE	TRUE
chr17	49152907	G	A	ENST00000393354	ENSG00000167080	B4GALNT2	TRUE	FALSE
chr17	49152907	G	C	ENST00000393354	ENSG00000167080	B4GALNT2	TRUE	FALSE
chr17	49152907	G	T	ENST00000393354	ENSG00000167080	B4GALNT2	TRUE	FALSE
chr17	49152908	T	A	ENST00000393354	ENSG00000167080	B4GALNT2	TRUE	FALSE
chr17	49152908	T	C	ENST00000393354	ENSG00000167080	B4GALNT2	FALSE	FALSE
chr17	49152908	T	G	ENST00000393354	ENSG00000167080	B4GALNT2	TRUE	FALSE
chr17	49156564	A	C	ENST00000393354	ENSG00000167080	B4GALNT2	TRUE	FALSE
chr17	49156564	A	G	ENST00000393354	ENSG00000167080	B4GALNT2	TRUE	FALSE
chr17	49156564	A	T	ENST00000393354	ENSG00000167080	B4GALNT2	TRUE	FALSE
chr17	49156565	G	A	ENST00000393354	ENSG00000167080	B4GALNT2	TRUE	FALSE
chr17	49156565	G	C	ENST00000393354	ENSG00000167080	B4GALNT2	TRUE	FALSE
chr17	49156565	G	T	ENST00000393354	ENSG00000167080	B4GALNT2	TRUE	FALSE
chr17	49156571	C	T	ENST00000393354	ENSG00000167080	B4GALNT2	TRUE	TRUE
chr17	49156577	G	T	ENST00000393354	ENSG00000167080	B4GALNT2	TRUE	TRUE
chr17	49156580	G	T	ENST00000393354	ENSG00000167080	B4GALNT2	TRUE	TRUE
chr17	49156600	T	A	ENST00000393354	ENSG00000167080	B4GALNT2	TRUE	TRUE
chr17	49156600	T	G	ENST00000393354	ENSG00000167080	B4GALNT2	TRUE	TRUE
chr17	49156601	G	T	ENST00000393354	ENSG00000167080	B4GALNT2	TRUE	TRUE
chr17	49156604	G	A	ENST00000393354	ENSG00000167080	B4GALNT2	TRUE	FALSE
chr17	49156604	G	C	ENST00000393354	ENSG00000167080	B4GALNT2	TRUE	FALSE
chr17	49156604	G	T	ENST00000393354	ENSG00000167080	B4GALNT2	TRUE	FALSE
chr17	49156605	T	A	ENST00000393354	ENSG00000167080	B4GALNT2	TRUE	FALSE
chr17	49156605	T	C	ENST00000393354	ENSG00000167080	B4GALNT2	TRUE	FALSE
chr17	49156605	T	G	ENST00000393354	ENSG00000167080	B4GALNT2	TRUE	FALSE
chr17	49159035	A	C	ENST00000393354	ENSG00000167080	B4GALNT2	TRUE	FALSE
chr17	49159035	A	G	ENST00000393354	ENSG00000167080	B4GALNT2	TRUE	FALSE
chr17	49159035	A	T	ENST00000393354	ENSG00000167080	B4GALNT2	TRUE	FALSE
chr17	49159036	G	A	ENST00000393354	ENSG00000167080	B4GALNT2	TRUE	FALSE
chr17	49159036	G	C	ENST00000393354	ENSG00000167080	B4GALNT2	TRUE	FALSE
chr17	49159036	G	T	ENST00000393354	ENSG00000167080	B4GALNT2	TRUE	FALSE
chr17	49159100	C	T	ENST00000393354	ENSG00000167080	B4GALNT2	TRUE	TRUE
chr17	49159106	A	T	ENST00000393354	ENSG00000167080	B4GALNT2	TRUE	TRUE
chr17	49159112	C	T	ENST00000393354	ENSG00000167080	B4GALNT2	TRUE	TRUE
chr17	49159115	A	T	ENST00000393354	ENSG00000167080	B4GALNT2	TRUE	TRUE
chr17	49159118	C	T	ENST00000393354	ENSG00000167080	B4GALNT2	TRUE	TRUE
chr17	49159145	A	T	ENST00000393354	ENSG00000167080	B4GALNT2	TRUE	TRUE
chr17	49159152	T	A	ENST00000393354	ENSG00000167080	B4GALNT2	TRUE	TRUE
chr17	49159154	A	T	ENST00000393354	ENSG00000167080	B4GALNT2	TRUE	TRUE
chr17	49159166	C	T	ENST00000393354	ENSG00000167080	B4GALNT2	TRUE	TRUE
chr17	49159180	C	A	ENST00000393354	ENSG00000167080	B4GALNT2	TRUE	TRUE
chr17	49159180	C	G	ENST00000393354	ENSG00000167080	B4GALNT2	TRUE	TRUE
chr17	49159195	C	A	ENST00000393354	ENSG00000167080	B4GALNT2	TRUE	TRUE
chr17	49159195	C	G	ENST00000393354	ENSG00000167080	B4GALNT2	TRUE	TRUE
chr17	49159196	C	T	ENST00000393354	ENSG00000167080	B4GALNT2	TRUE	TRUE
chr17	49159202	C	T	ENST00000393354	ENSG00000167080	B4GALNT2	TRUE	TRUE
chr17	49159205	A	T	ENST00000393354	ENSG00000167080	B4GALNT2	TRUE	TRUE
chr17	49159218	G	A	ENST00000393354	ENSG00000167080	B4GALNT2	TRUE	FALSE
chr17	49159218	G	C	ENST00000393354	ENSG00000167080	B4GALNT2	TRUE	FALSE
chr17	49159218	G	T	ENST00000393354	ENSG00000167080	B4GALNT2	TRUE	FALSE
chr17	49159219	T	A	ENST00000393354	ENSG00000167080	B4GALNT2	TRUE	FALSE
chr17	49159219	T	C	ENST00000393354	ENSG00000167080	B4GALNT2	TRUE	FALSE
chr17	49159219	T	G	ENST00000393354	ENSG00000167080	B4GALNT2	TRUE	FALSE
chr17	49160553	A	C	ENST00000393354	ENSG00000167080	B4GALNT2	TRUE	FALSE
chr17	49160553	A	G	ENST00000393354	ENSG00000167080	B4GALNT2	TRUE	FALSE
chr17	49160553	A	T	ENST00000393354	ENSG00000167080	B4GALNT2	TRUE	FALSE
chr17	49160554	G	A	ENST00000393354	ENSG00000167080	B4GALNT2	TRUE	FALSE
chr17	49160554	G	C	ENST00000393354	ENSG00000167080	B4GALNT2	TRUE	FALSE
chr17	49160554	G	T	ENST00000393354	ENSG00000167080	B4GALNT2	TRUE	FALSE
chr17	49160563	G	T	ENST00000393354	ENSG00000167080	B4GALNT2	TRUE	TRUE
chr17	49160576	C	A	ENST00000393354	ENSG00000167080	B4GALNT2	TRUE	TRUE
chr17	49160576	C	G	ENST00000393354	ENSG00000167080	B4GALNT2	TRUE	TRUE
chr17	49160584	A	T	ENST00000393354	ENSG00000167080	B4GALNT2	TRUE	TRUE
chr17	49160620	A	T	ENST00000393354	ENSG00000167080	B4GALNT2	TRUE	TRUE
chr17	49160628	C	A	ENST00000393354	ENSG00000167080	B4GALNT2	TRUE	TRUE
chr17	49160628	C	G	ENST00000393354	ENSG00000167080	B4GALNT2	TRUE	TRUE
chr17	49160635	G	T	ENST00000393354	ENSG00000167080	B4GALNT2	TRUE	TRUE
chr17	49160641	G	T	ENST00000393354	ENSG00000167080	B4GALNT2	TRUE	TRUE
chr17	49160642	G	A	ENST00000393354	ENSG00000167080	B4GALNT2	TRUE	FALSE
chr17	49160642	G	C	ENST00000393354	ENSG00000167080	B4GALNT2	TRUE	FALSE
chr17	49160642	G	T	ENST00000393354	ENSG00000167080	B4GALNT2	TRUE	FALSE
chr17	49160643	T	A	ENST00000393354	ENSG00000167080	B4GALNT2	TRUE	FALSE
chr17	49160643	T	C	ENST00000393354	ENSG00000167080	B4GALNT2	TRUE	FALSE
chr17	49160643	T	G	ENST00000393354	ENSG00000167080	B4GALNT2	TRUE	FALSE
chr17	49164086	A	C	ENST00000393354	ENSG00000167080	B4GALNT2	TRUE	FALSE
chr17	49164086	A	G	ENST00000393354	ENSG00000167080	B4GALNT2	TRUE	FALSE
chr17	49164086	A	T	ENST00000393354	ENSG00000167080	B4GALNT2	TRUE	FALSE
chr17	49164087	G	A	ENST00000393354	ENSG00000167080	B4GALNT2	TRUE	FALSE
chr17	49164087	G	C	ENST00000393354	ENSG00000167080	B4GALNT2	TRUE	FALSE
chr17	49164087	G	T	ENST00000393354	ENSG00000167080	B4GALNT2	TRUE	FALSE
chr17	49164093	A	T	ENST00000393354	ENSG00000167080	B4GALNT2	TRUE	TRUE
chr17	49164099	A	T	ENST00000393354	ENSG00000167080	B4GALNT2	TRUE	TRUE
chr17	49164123	A	T	ENST00000393354	ENSG00000167080	B4GALNT2	TRUE	TRUE
chr17	49164144	A	T	ENST00000393354	ENSG00000167080	B4GALNT2	TRUE	TRUE
chr17	49164171	C	T	ENST00000393354	ENSG00000167080	B4GALNT2	TRUE	TRUE
chr17	49164174	G	T	ENST00000393354	ENSG00000167080	B4GALNT2	TRUE	TRUE
chr17	49164179	T	A	ENST00000393354	ENSG00000167080	B4GALNT2	TRUE	TRUE
chr17	49164179	T	G	ENST00000393354	ENSG00000167080	B4GALNT2	TRUE	TRUE
chr17	49164182	C	A	ENST00000393354	ENSG00000167080	B4GALNT2	TRUE	TRUE
chr17	49164182	C	G	ENST00000393354	ENSG00000167080	B4GALNT2	TRUE	TRUE
chr17	49164190	T	A	ENST00000393354	ENSG00000167080	B4GALNT2	TRUE	TRUE
chr17	49164216	C	T	ENST00000393354	ENSG00000167080	B4GALNT2	TRUE	TRUE
chr17	49164219	A	T	ENST00000393354	ENSG00000167080	B4GALNT2	TRUE	TRUE
chr17	49164228	G	T	ENST00000393354	ENSG00000167080	B4GALNT2	TRUE	TRUE
chr17	49164234	A	T	ENST00000393354	ENSG00000167080	B4GALNT2	TRUE	TRUE
chr17	49164249	G	T	ENST00000393354	ENSG00000167080	B4GALNT2	TRUE	TRUE
chr17	49164254	T	A	ENST00000393354	ENSG00000167080	B4GALNT2	TRUE	TRUE
chr17	49164254	T	G	ENST00000393354	ENSG00000167080	B4GALNT2	TRUE	TRUE
chr17	49164257	C	A	ENST00000393354	ENSG00000167080	B4GALNT2	TRUE	TRUE
chr17	49164257	C	G	ENST00000393354	ENSG00000167080	B4GALNT2	TRUE	TRUE
chr17	49164273	A	T	ENST00000393354	ENSG00000167080	B4GALNT2	TRUE	TRUE
chr17	49164276	G	A	ENST00000393354	ENSG00000167080	B4GALNT2	TRUE	FALSE
chr17	49164276	G	C	ENST00000393354	ENSG00000167080	B4GALNT2	TRUE	FALSE
chr17	49164276	G	T	ENST00000393354	ENSG00000167080	B4GALNT2	TRUE	FALSE
chr17	49164277	T	A	ENST00000393354	ENSG00000167080	B4GALNT2	TRUE	FALSE
chr17	49164277	T	C	ENST00000393354	ENSG00000167080	B4GALNT2	TRUE	FALSE
chr17	49164277	T	G	ENST00000393354	ENSG00000167080	B4GALNT2	TRUE	FALSE
chr17	49166112	A	C	ENST00000393354	ENSG00000167080	B4GALNT2	TRUE	FALSE
chr17	49166112	A	G	ENST00000393354	ENSG00000167080	B4GALNT2	TRUE	FALSE
chr17	49166112	A	T	ENST00000393354	ENSG00000167080	B4GALNT2	TRUE	FALSE
chr17	49166113	G	A	ENST00000393354	ENSG00000167080	B4GALNT2	TRUE	FALSE
chr17	49166113	G	C	ENST00000393354	ENSG00000167080	B4GALNT2	TRUE	FALSE
chr17	49166113	G	T	ENST00000393354	ENSG00000167080	B4GALNT2	TRUE	FALSE
chr17	49166118	G	A	ENST00000393354	ENSG00000167080	B4GALNT2	TRUE	TRUE
chr17	49166119	G	A	ENST00000393354	ENSG00000167080	B4GALNT2	TRUE	TRUE
chr17	49166147	C	T	ENST00000393354	ENSG00000167080	B4GALNT2	TRUE	TRUE
chr17	49166159	A	T	ENST00000393354	ENSG00000167080	B4GALNT2	TRUE	TRUE
chr17	49166164	C	A	ENST00000393354	ENSG00000167080	B4GALNT2	TRUE	TRUE
chr17	49166164	C	G	ENST00000393354	ENSG00000167080	B4GALNT2	TRUE	TRUE
chr17	49166172	G	A	ENST00000393354	ENSG00000167080	B4GALNT2	TRUE	TRUE
chr17	49166173	G	A	ENST00000393354	ENSG00000167080	B4GALNT2	TRUE	TRUE
chr17	49166198	G	T	ENST00000393354	ENSG00000167080	B4GALNT2	TRUE	TRUE
chr17	49166201	G	T	ENST00000393354	ENSG00000167080	B4GALNT2	TRUE	TRUE
chr17	49166207	A	T	ENST00000393354	ENSG00000167080	B4GALNT2	TRUE	TRUE
chr17	49166213	G	T	ENST00000393354	ENSG00000167080	B4GALNT2	TRUE	TRUE
chr17	49166234	G	T	ENST00000393354	ENSG00000167080	B4GALNT2	TRUE	TRUE
chr17	49166237	A	T	ENST00000393354	ENSG00000167080	B4GALNT2	TRUE	TRUE
chr17	49166243	G	T	ENST00000393354	ENSG00000167080	B4GALNT2	TRUE	TRUE
chr17	49166255	G	A	ENST00000393354	ENSG00000167080	B4GALNT2	TRUE	FALSE
chr17	49166255	G	C	ENST00000393354	ENSG00000167080	B4GALNT2	TRUE	FALSE
chr17	49166255	G	T	ENST00000393354	ENSG00000167080	B4GALNT2	TRUE	FALSE
chr17	49166256	T	A	ENST00000393354	ENSG00000167080	B4GALNT2	TRUE	FALSE
chr17	49166256	T	C	ENST00000393354	ENSG00000167080	B4GALNT2	TRUE	FALSE
chr17	49166256	T	G	ENST00000393354	ENSG00000167080	B4GALNT2	TRUE	FALSE
chr17	49168679	A	C	ENST00000393354	ENSG00000167080	B4GALNT2	TRUE	FALSE
chr17	49168679	A	G	ENST00000393354	ENSG00000167080	B4GALNT2	TRUE	FALSE
chr17	49168679	A	T	ENST00000393354	ENSG00000167080	B4GALNT2	TRUE	FALSE
chr17	49168680	G	A	ENST00000393354	ENSG00000167080	B4GALNT2	TRUE	FALSE
chr17	49168680	G	C	ENST00000393354	ENSG00000167080	B4GALNT2	TRUE	FALSE
chr17	49168680	G	T	ENST00000393354	ENSG00000167080	B4GALNT2	TRUE	FALSE
chr17	49168699	G	T	ENST00000393354	ENSG00000167080	B4GALNT2	TRUE	TRUE
chr17	49168711	C	T	ENST00000393354	ENSG00000167080	B4GALNT2	TRUE	TRUE
chr17	49168717	A	T	ENST00000393354	ENSG00000167080	B4GALNT2	TRUE	TRUE
chr17	49168721	T	A	ENST00000393354	ENSG00000167080	B4GALNT2	TRUE	TRUE
chr17	49168724	T	A	ENST00000393354	ENSG00000167080	B4GALNT2	TRUE	TRUE
chr17	49168729	G	T	ENST00000393354	ENSG00000167080	B4GALNT2	TRUE	TRUE
chr17	49168732	C	T	ENST00000393354	ENSG00000167080	B4GALNT2	TRUE	TRUE
chr17	49168738	G	T	ENST00000393354	ENSG00000167080	B4GALNT2	TRUE	TRUE
chr17	49168752	C	A	ENST00000393354	ENSG00000167080	B4GALNT2	TRUE	TRUE
chr17	49168759	A	T	ENST00000393354	ENSG00000167080	B4GALNT2	TRUE	TRUE
chr17	49168768	G	T	ENST00000393354	ENSG00000167080	B4GALNT2	TRUE	TRUE
chr17	49168777	C	T	ENST00000393354	ENSG00000167080	B4GALNT2	TRUE	TRUE
chr17	49168803	C	A	ENST00000393354	ENSG00000167080	B4GALNT2	TRUE	TRUE
chr17	49168846	G	T	ENST00000393354	ENSG00000167080	B4GALNT2	TRUE	TRUE
chr17	49168849	C	T	ENST00000393354	ENSG00000167080	B4GALNT2	TRUE	TRUE
chr17	49168855	C	T	ENST00000393354	ENSG00000167080	B4GALNT2	FALSE	FALSE
chr17	49168858	A	T	ENST00000393354	ENSG00000167080	B4GALNT2	FALSE	FALSE
chr17	49168882	C	T	ENST00000393354	ENSG00000167080	B4GALNT2	FALSE	FALSE
chr17	49168885	C	T	ENST00000393354	ENSG00000167080	B4GALNT2	FALSE	FALSE
chr17	49168898	C	A	ENST00000393354	ENSG00000167080	B4GALNT2	FALSE	FALSE
chr17	49168898	C	G	ENST00000393354	ENSG00000167080	B4GALNT2	FALSE	FALSE
chr17	49168900	G	T	ENST00000393354	ENSG00000167080	B4GALNT2	FALSE	FALSE
chr17	49168901	G	A	ENST00000393354	ENSG00000167080	B4GALNT2	TRUE	FALSE
chr17	49168901	G	C	ENST00000393354	ENSG00000167080	B4GALNT2	TRUE	FALSE
chr17	49168901	G	T	ENST00000393354	ENSG00000167080	B4GALNT2	TRUE	FALSE
chr17	49168902	T	A	ENST00000393354	ENSG00000167080	B4GALNT2	TRUE	FALSE
chr17	49168902	T	C	ENST00000393354	ENSG00000167080	B4GALNT2	TRUE	FALSE
chr17	49168902	T	G	ENST00000393354	ENSG00000167080	B4GALNT2	TRUE	FALSE
chr17	49169521	A	C	ENST00000393354	ENSG00000167080	B4GALNT2	TRUE	FALSE
chr17	49169521	A	G	ENST00000393354	ENSG00000167080	B4GALNT2	TRUE	FALSE
chr17	49169521	A	T	ENST00000393354	ENSG00000167080	B4GALNT2	TRUE	FALSE
chr17	49169522	G	A	ENST00000393354	ENSG00000167080	B4GALNT2	TRUE	FALSE
chr17	49169522	G	C	ENST00000393354	ENSG00000167080	B4GALNT2	TRUE	FALSE
chr17	49169522	G	T	ENST00000393354	ENSG00000167080	B4GALNT2	TRUE	FALSE
chr17	49169562	C	A	ENST00000393354	ENSG00000167080	B4GALNT2	FALSE	FALSE
chr17	49169562	C	G	ENST00000393354	ENSG00000167080	B4GALNT2	FALSE	FALSE
chr17	49169566	C	A	ENST00000393354	ENSG00000167080	B4GALNT2	FALSE	FALSE
chr17	49169570	G	T	ENST00000393354	ENSG00000167080	B4GALNT2	FALSE	FALSE
chr17	49169588	C	T	ENST00000393354	ENSG00000167080	B4GALNT2	FALSE	FALSE
chr17	49169613	C	A	ENST00000393354	ENSG00000167080	B4GALNT2	FALSE	FALSE
chr17	49169613	C	G	ENST00000393354	ENSG00000167080	B4GALNT2	FALSE	FALSE
chr17	49169615	G	T	ENST00000393354	ENSG00000167080	B4GALNT2	FALSE	FALSE
chr17	49169630	G	T	ENST00000393354	ENSG00000167080	B4GALNT2	FALSE	FALSE
chr17	49169633	A	T	ENST00000393354	ENSG00000167080	B4GALNT2	FALSE	FALSE
chr17	49169641	C	A	ENST00000393354	ENSG00000167080	B4GALNT2	FALSE	FALSE
chr17	49169641	C	G	ENST00000393354	ENSG00000167080	B4GALNT2	FALSE	FALSE
chr17	49169650	C	A	ENST00000393354	ENSG00000167080	B4GALNT2	FALSE	FALSE
chr17	49169650	C	G	ENST00000393354	ENSG00000167080	B4GALNT2	FALSE	FALSE
chr17	49169675	C	T	ENST00000393354	ENSG00000167080	B4GALNT2	FALSE	FALSE
chr17	49169681	A	T	ENST00000393354	ENSG00000167080	B4GALNT2	FALSE	FALSE
chr17	49169698	C	A	ENST00000393354	ENSG00000167080	B4GALNT2	FALSE	FALSE
chr17	49169698	C	G	ENST00000393354	ENSG00000167080	B4GALNT2	FALSE	FALSE
chr17	49169702	A	T	ENST00000393354	ENSG00000167080	B4GALNT2	FALSE	FALSE
chr17	49169714	C	T	ENST00000393354	ENSG00000167080	B4GALNT2	FALSE	FALSE
chr17	49169719	T	A	ENST00000393354	ENSG00000167080	B4GALNT2	FALSE	FALSE
chr17	49206769	A	T	ENST00000507680	ENSG00000167083	GNGT2	FALSE	FALSE
chr17	49206780	T	A	ENST00000507680	ENSG00000167083	GNGT2	FALSE	FALSE
chr17	49206783	C	A	ENST00000507680	ENSG00000167083	GNGT2	FALSE	FALSE
chr17	49206786	T	A	ENST00000507680	ENSG00000167083	GNGT2	FALSE	FALSE
chr17	49206798	T	A	ENST00000507680	ENSG00000167083	GNGT2	FALSE	FALSE
chr17	49206804	C	A	ENST00000507680	ENSG00000167083	GNGT2	FALSE	FALSE
chr17	49206816	T	A	ENST00000507680	ENSG00000167083	GNGT2	FALSE	FALSE
chr17	49206834	C	A	ENST00000507680	ENSG00000167083	GNGT2	FALSE	FALSE
chr17	49206840	G	A	ENST00000507680	ENSG00000167083	GNGT2	FALSE	FALSE
chr17	49206846	C	A	ENST00000507680	ENSG00000167083	GNGT2	FALSE	FALSE
chr17	49206850	G	C	ENST00000507680	ENSG00000167083	GNGT2	FALSE	FALSE
chr17	49206850	G	T	ENST00000507680	ENSG00000167083	GNGT2	FALSE	FALSE
chr17	49206855	C	A	ENST00000507680	ENSG00000167083	GNGT2	FALSE	FALSE
chr17	49206858	T	A	ENST00000507680	ENSG00000167083	GNGT2	FALSE	FALSE
chr17	49206864	C	A	ENST00000507680	ENSG00000167083	GNGT2	FALSE	FALSE
chr17	49206867	T	A	ENST00000507680	ENSG00000167083	GNGT2	FALSE	FALSE
chr17	49206870	C	A	ENST00000507680	ENSG00000167083	GNGT2	FALSE	FALSE
chr17	49206876	T	A	ENST00000507680	ENSG00000167083	GNGT2	FALSE	FALSE
chr17	49206883	C	A	ENST00000507680	ENSG00000167083	GNGT2	TRUE	FALSE
chr17	49206883	C	G	ENST00000507680	ENSG00000167083	GNGT2	TRUE	FALSE
chr17	49206883	C	T	ENST00000507680	ENSG00000167083	GNGT2	TRUE	FALSE
chr17	49206884	T	A	ENST00000507680	ENSG00000167083	GNGT2	TRUE	FALSE
chr17	49206884	T	C	ENST00000507680	ENSG00000167083	GNGT2	TRUE	FALSE
chr17	49206884	T	G	ENST00000507680	ENSG00000167083	GNGT2	TRUE	FALSE
chr17	49207337	A	C	ENST00000507680	ENSG00000167083	GNGT2	TRUE	FALSE
chr17	49207337	A	G	ENST00000507680	ENSG00000167083	GNGT2	TRUE	FALSE
chr17	49207337	A	T	ENST00000507680	ENSG00000167083	GNGT2	TRUE	FALSE
chr17	49207338	C	A	ENST00000507680	ENSG00000167083	GNGT2	TRUE	FALSE
chr17	49207338	C	G	ENST00000507680	ENSG00000167083	GNGT2	TRUE	FALSE
chr17	49207338	C	T	ENST00000507680	ENSG00000167083	GNGT2	TRUE	FALSE
chr17	49207347	T	A	ENST00000507680	ENSG00000167083	GNGT2	FALSE	FALSE
chr17	49207356	T	A	ENST00000507680	ENSG00000167083	GNGT2	FALSE	FALSE
chr17	49207362	C	A	ENST00000507680	ENSG00000167083	GNGT2	FALSE	FALSE
chr17	49207365	T	A	ENST00000507680	ENSG00000167083	GNGT2	FALSE	FALSE
chr17	49207368	T	A	ENST00000507680	ENSG00000167083	GNGT2	FALSE	FALSE
chr17	49207374	G	A	ENST00000507680	ENSG00000167083	GNGT2	FALSE	FALSE
chr17	49207377	C	A	ENST00000507680	ENSG00000167083	GNGT2	FALSE	FALSE
chr17	49207383	C	A	ENST00000507680	ENSG00000167083	GNGT2	FALSE	FALSE
chr17	49207389	T	A	ENST00000507680	ENSG00000167083	GNGT2	FALSE	FALSE
chr17	49207391	A	T	ENST00000507680	ENSG00000167083	GNGT2	FALSE	FALSE
chr17	49207401	T	A	ENST00000507680	ENSG00000167083	GNGT2	FALSE	FALSE
chr17	49207404	C	A	ENST00000507680	ENSG00000167083	GNGT2	FALSE	FALSE
chr17	49207416	G	A	ENST00000507680	ENSG00000167083	GNGT2	FALSE	FALSE
chr17	49207445	C	A	ENST00000507680	ENSG00000167083	GNGT2	TRUE	FALSE
chr17	49207445	C	G	ENST00000507680	ENSG00000167083	GNGT2	TRUE	FALSE
chr17	49207445	C	T	ENST00000507680	ENSG00000167083	GNGT2	TRUE	FALSE
chr17	49207446	T	A	ENST00000507680	ENSG00000167083	GNGT2	TRUE	FALSE
chr17	49207446	T	C	ENST00000507680	ENSG00000167083	GNGT2	TRUE	FALSE
chr17	49207446	T	G	ENST00000507680	ENSG00000167083	GNGT2	TRUE	FALSE
chr17	49208843	A	C	ENST00000507680	ENSG00000167083	GNGT2	FALSE	FALSE
chr17	49208843	A	G	ENST00000507680	ENSG00000167083	GNGT2	FALSE	FALSE
chr17	49208843	A	T	ENST00000507680	ENSG00000167083	GNGT2	FALSE	FALSE
chr17	49208844	C	A	ENST00000507680	ENSG00000167083	GNGT2	FALSE	FALSE
chr17	49208844	C	G	ENST00000507680	ENSG00000167083	GNGT2	FALSE	FALSE
chr17	49208844	C	T	ENST00000507680	ENSG00000167083	GNGT2	FALSE	FALSE
chr17	49208955	C	A	ENST00000507680	ENSG00000167083	GNGT2	FALSE	FALSE
chr17	49208955	C	G	ENST00000507680	ENSG00000167083	GNGT2	FALSE	FALSE
chr17	49208955	C	T	ENST00000507680	ENSG00000167083	GNGT2	FALSE	FALSE
chr17	49208956	T	A	ENST00000507680	ENSG00000167083	GNGT2	FALSE	FALSE
chr17	49208956	T	C	ENST00000507680	ENSG00000167083	GNGT2	FALSE	FALSE
chr17	49208956	T	G	ENST00000507680	ENSG00000167083	GNGT2	FALSE	FALSE
chr17	49210442	A	C	ENST00000507680	ENSG00000167083	GNGT2	FALSE	FALSE
chr17	49210442	A	G	ENST00000507680	ENSG00000167083	GNGT2	FALSE	FALSE
chr17	49210442	A	T	ENST00000507680	ENSG00000167083	GNGT2	FALSE	FALSE
chr17	49210443	C	A	ENST00000507680	ENSG00000167083	GNGT2	FALSE	FALSE
chr17	49210443	C	G	ENST00000507680	ENSG00000167083	GNGT2	FALSE	FALSE
chr17	49210443	C	T	ENST00000507680	ENSG00000167083	GNGT2	FALSE	FALSE
chr17	49210731	G	T	ENST00000225941	ENSG00000108798	ABI3	FALSE	FALSE
chr17	49210737	C	T	ENST00000225941	ENSG00000108798	ABI3	FALSE	FALSE
chr17	49210740	C	T	ENST00000225941	ENSG00000108798	ABI3	FALSE	FALSE
chr17	49210746	C	T	ENST00000225941	ENSG00000108798	ABI3	FALSE	FALSE
chr17	49210749	G	T	ENST00000225941	ENSG00000108798	ABI3	FALSE	FALSE
chr17	49210755	G	T	ENST00000225941	ENSG00000108798	ABI3	FALSE	FALSE
chr17	49210773	G	T	ENST00000225941	ENSG00000108798	ABI3	FALSE	FALSE
chr17	49210820	C	A	ENST00000225941	ENSG00000108798	ABI3	TRUE	TRUE
chr17	49210820	C	G	ENST00000225941	ENSG00000108798	ABI3	TRUE	TRUE
chr17	49210823	C	A	ENST00000225941	ENSG00000108798	ABI3	TRUE	TRUE
chr17	49210824	G	T	ENST00000225941	ENSG00000108798	ABI3	TRUE	TRUE
chr17	49210835	T	A	ENST00000225941	ENSG00000108798	ABI3	TRUE	TRUE
chr17	49210835	T	G	ENST00000225941	ENSG00000108798	ABI3	TRUE	TRUE
chr17	49210839	C	T	ENST00000225941	ENSG00000108798	ABI3	TRUE	TRUE
chr17	49210842	G	A	ENST00000225941	ENSG00000108798	ABI3	TRUE	FALSE
chr17	49210842	G	C	ENST00000225941	ENSG00000108798	ABI3	TRUE	FALSE
chr17	49210842	G	T	ENST00000225941	ENSG00000108798	ABI3	TRUE	FALSE
chr17	49210843	T	A	ENST00000225941	ENSG00000108798	ABI3	TRUE	FALSE
chr17	49210843	T	C	ENST00000225941	ENSG00000108798	ABI3	FALSE	FALSE
chr17	49210843	T	G	ENST00000225941	ENSG00000108798	ABI3	TRUE	FALSE
chr17	49216529	A	C	ENST00000225941	ENSG00000108798	ABI3	TRUE	FALSE
chr17	49216529	A	G	ENST00000225941	ENSG00000108798	ABI3	TRUE	FALSE
chr17	49216529	A	T	ENST00000225941	ENSG00000108798	ABI3	TRUE	FALSE
chr17	49216530	G	A	ENST00000225941	ENSG00000108798	ABI3	TRUE	FALSE
chr17	49216530	G	C	ENST00000225941	ENSG00000108798	ABI3	TRUE	FALSE
chr17	49216530	G	T	ENST00000225941	ENSG00000108798	ABI3	TRUE	FALSE
chr17	49216540	A	T	ENST00000225941	ENSG00000108798	ABI3	TRUE	TRUE
chr17	49216546	A	T	ENST00000225941	ENSG00000108798	ABI3	TRUE	TRUE
chr17	49216555	G	T	ENST00000225941	ENSG00000108798	ABI3	TRUE	TRUE
chr17	49216558	G	T	ENST00000225941	ENSG00000108798	ABI3	TRUE	TRUE
chr17	49216579	C	T	ENST00000225941	ENSG00000108798	ABI3	TRUE	TRUE
chr17	49216602	C	A	ENST00000225941	ENSG00000108798	ABI3	TRUE	TRUE
chr17	49216602	C	G	ENST00000225941	ENSG00000108798	ABI3	TRUE	TRUE
chr17	49216603	C	T	ENST00000225941	ENSG00000108798	ABI3	TRUE	TRUE
chr17	49216640	T	A	ENST00000225941	ENSG00000108798	ABI3	TRUE	TRUE
chr17	49216648	C	T	ENST00000225941	ENSG00000108798	ABI3	TRUE	TRUE
chr17	49216666	C	T	ENST00000225941	ENSG00000108798	ABI3	TRUE	TRUE
chr17	49216672	G	T	ENST00000225941	ENSG00000108798	ABI3	TRUE	TRUE
chr17	49216696	C	T	ENST00000225941	ENSG00000108798	ABI3	TRUE	TRUE
chr17	49216699	G	A	ENST00000225941	ENSG00000108798	ABI3	TRUE	FALSE
chr17	49216699	G	C	ENST00000225941	ENSG00000108798	ABI3	TRUE	FALSE
chr17	49216699	G	T	ENST00000225941	ENSG00000108798	ABI3	TRUE	FALSE
chr17	49216700	T	A	ENST00000225941	ENSG00000108798	ABI3	TRUE	FALSE
chr17	49216700	T	C	ENST00000225941	ENSG00000108798	ABI3	TRUE	FALSE
chr17	49216700	T	G	ENST00000225941	ENSG00000108798	ABI3	TRUE	FALSE
chr17	49217737	A	C	ENST00000225941	ENSG00000108798	ABI3	TRUE	FALSE
chr17	49217737	A	G	ENST00000225941	ENSG00000108798	ABI3	TRUE	FALSE
chr17	49217737	A	T	ENST00000225941	ENSG00000108798	ABI3	TRUE	FALSE
chr17	49217738	G	A	ENST00000225941	ENSG00000108798	ABI3	TRUE	FALSE
chr17	49217738	G	C	ENST00000225941	ENSG00000108798	ABI3	TRUE	FALSE
chr17	49217738	G	T	ENST00000225941	ENSG00000108798	ABI3	TRUE	FALSE
chr17	49217757	G	T	ENST00000225941	ENSG00000108798	ABI3	TRUE	TRUE
chr17	49217760	A	T	ENST00000225941	ENSG00000108798	ABI3	TRUE	TRUE
chr17	49217769	C	T	ENST00000225941	ENSG00000108798	ABI3	TRUE	TRUE
chr17	49217775	G	T	ENST00000225941	ENSG00000108798	ABI3	TRUE	TRUE
chr17	49217788	T	A	ENST00000225941	ENSG00000108798	ABI3	TRUE	TRUE
chr17	49217788	T	G	ENST00000225941	ENSG00000108798	ABI3	TRUE	TRUE
chr17	49217799	C	T	ENST00000225941	ENSG00000108798	ABI3	TRUE	TRUE
chr17	49217817	C	T	ENST00000225941	ENSG00000108798	ABI3	TRUE	TRUE
chr17	49217820	A	T	ENST00000225941	ENSG00000108798	ABI3	TRUE	TRUE
chr17	49217835	G	T	ENST00000225941	ENSG00000108798	ABI3	TRUE	TRUE
chr17	49217861	C	A	ENST00000225941	ENSG00000108798	ABI3	TRUE	TRUE
chr17	49217861	C	G	ENST00000225941	ENSG00000108798	ABI3	TRUE	TRUE
chr17	49217864	C	A	ENST00000225941	ENSG00000108798	ABI3	TRUE	TRUE
chr17	49217868	A	T	ENST00000225941	ENSG00000108798	ABI3	TRUE	TRUE
chr17	49217888	C	A	ENST00000225941	ENSG00000108798	ABI3	TRUE	TRUE
chr17	49217913	A	T	ENST00000225941	ENSG00000108798	ABI3	TRUE	TRUE
chr17	49217916	G	A	ENST00000225941	ENSG00000108798	ABI3	TRUE	FALSE
chr17	49217916	G	C	ENST00000225941	ENSG00000108798	ABI3	TRUE	FALSE
chr17	49217916	G	T	ENST00000225941	ENSG00000108798	ABI3	TRUE	FALSE
chr17	49217917	T	A	ENST00000225941	ENSG00000108798	ABI3	TRUE	FALSE
chr17	49217917	T	C	ENST00000225941	ENSG00000108798	ABI3	TRUE	FALSE
chr17	49217917	T	G	ENST00000225941	ENSG00000108798	ABI3	TRUE	FALSE
chr17	49219538	A	C	ENST00000225941	ENSG00000108798	ABI3	TRUE	FALSE
chr17	49219538	A	G	ENST00000225941	ENSG00000108798	ABI3	TRUE	FALSE
chr17	49219538	A	T	ENST00000225941	ENSG00000108798	ABI3	TRUE	FALSE
chr17	49219539	G	A	ENST00000225941	ENSG00000108798	ABI3	TRUE	FALSE
chr17	49219539	G	C	ENST00000225941	ENSG00000108798	ABI3	TRUE	FALSE
chr17	49219539	G	T	ENST00000225941	ENSG00000108798	ABI3	TRUE	FALSE
chr17	49219552	C	T	ENST00000225941	ENSG00000108798	ABI3	TRUE	TRUE
chr17	49219559	C	A	ENST00000225941	ENSG00000108798	ABI3	TRUE	TRUE
chr17	49219559	C	G	ENST00000225941	ENSG00000108798	ABI3	TRUE	TRUE
chr17	49219561	A	T	ENST00000225941	ENSG00000108798	ABI3	TRUE	TRUE
chr17	49219579	C	T	ENST00000225941	ENSG00000108798	ABI3	TRUE	TRUE
chr17	49219582	A	T	ENST00000225941	ENSG00000108798	ABI3	TRUE	TRUE
chr17	49219591	A	T	ENST00000225941	ENSG00000108798	ABI3	TRUE	TRUE
chr17	49219622	T	A	ENST00000225941	ENSG00000108798	ABI3	TRUE	TRUE
chr17	49219626	G	A	ENST00000225941	ENSG00000108798	ABI3	TRUE	FALSE
chr17	49219626	G	C	ENST00000225941	ENSG00000108798	ABI3	TRUE	FALSE
chr17	49219626	G	T	ENST00000225941	ENSG00000108798	ABI3	TRUE	FALSE
chr17	49219627	T	A	ENST00000225941	ENSG00000108798	ABI3	TRUE	FALSE
chr17	49219627	T	C	ENST00000225941	ENSG00000108798	ABI3	TRUE	FALSE
chr17	49219627	T	G	ENST00000225941	ENSG00000108798	ABI3	TRUE	FALSE
chr17	49219856	A	C	ENST00000225941	ENSG00000108798	ABI3	TRUE	FALSE
chr17	49219856	A	G	ENST00000225941	ENSG00000108798	ABI3	TRUE	FALSE
chr17	49219856	A	T	ENST00000225941	ENSG00000108798	ABI3	TRUE	FALSE
chr17	49219857	G	A	ENST00000225941	ENSG00000108798	ABI3	TRUE	FALSE
chr17	49219857	G	C	ENST00000225941	ENSG00000108798	ABI3	TRUE	FALSE
chr17	49219857	G	T	ENST00000225941	ENSG00000108798	ABI3	TRUE	FALSE
chr17	49219859	A	T	ENST00000225941	ENSG00000108798	ABI3	TRUE	TRUE
chr17	49219877	G	T	ENST00000225941	ENSG00000108798	ABI3	TRUE	TRUE
chr17	49219910	A	T	ENST00000225941	ENSG00000108798	ABI3	TRUE	TRUE
chr17	49219947	C	A	ENST00000225941	ENSG00000108798	ABI3	TRUE	TRUE
chr17	49219954	G	A	ENST00000225941	ENSG00000108798	ABI3	TRUE	FALSE
chr17	49219954	G	C	ENST00000225941	ENSG00000108798	ABI3	TRUE	FALSE
chr17	49219954	G	T	ENST00000225941	ENSG00000108798	ABI3	TRUE	FALSE
chr17	49219955	T	A	ENST00000225941	ENSG00000108798	ABI3	TRUE	FALSE
chr17	49219955	T	C	ENST00000225941	ENSG00000108798	ABI3	TRUE	FALSE
chr17	49219955	T	G	ENST00000225941	ENSG00000108798	ABI3	TRUE	FALSE
chr17	49220167	A	C	ENST00000225941	ENSG00000108798	ABI3	TRUE	FALSE
chr17	49220167	A	G	ENST00000225941	ENSG00000108798	ABI3	TRUE	FALSE
chr17	49220167	A	T	ENST00000225941	ENSG00000108798	ABI3	TRUE	FALSE
chr17	49220168	G	A	ENST00000225941	ENSG00000108798	ABI3	TRUE	FALSE
chr17	49220168	G	C	ENST00000225941	ENSG00000108798	ABI3	TRUE	FALSE
chr17	49220168	G	T	ENST00000225941	ENSG00000108798	ABI3	TRUE	FALSE
chr17	49220176	G	T	ENST00000225941	ENSG00000108798	ABI3	TRUE	TRUE
chr17	49220203	A	T	ENST00000225941	ENSG00000108798	ABI3	TRUE	TRUE
chr17	49220209	C	T	ENST00000225941	ENSG00000108798	ABI3	TRUE	TRUE
chr17	49220246	T	A	ENST00000225941	ENSG00000108798	ABI3	TRUE	TRUE
chr17	49220275	G	T	ENST00000225941	ENSG00000108798	ABI3	TRUE	TRUE
chr17	49220284	C	T	ENST00000225941	ENSG00000108798	ABI3	TRUE	TRUE
chr17	49220302	G	T	ENST00000225941	ENSG00000108798	ABI3	TRUE	TRUE
chr17	49220305	G	T	ENST00000225941	ENSG00000108798	ABI3	TRUE	TRUE
chr17	49220309	T	A	ENST00000225941	ENSG00000108798	ABI3	TRUE	TRUE
chr17	49220327	G	A	ENST00000225941	ENSG00000108798	ABI3	TRUE	FALSE
chr17	49220327	G	C	ENST00000225941	ENSG00000108798	ABI3	TRUE	FALSE
chr17	49220327	G	T	ENST00000225941	ENSG00000108798	ABI3	TRUE	FALSE
chr17	49220328	T	A	ENST00000225941	ENSG00000108798	ABI3	TRUE	FALSE
chr17	49220328	T	C	ENST00000225941	ENSG00000108798	ABI3	TRUE	FALSE
chr17	49220328	T	G	ENST00000225941	ENSG00000108798	ABI3	TRUE	FALSE
chr17	49222089	A	C	ENST00000225941	ENSG00000108798	ABI3	TRUE	FALSE
chr17	49222089	A	G	ENST00000225941	ENSG00000108798	ABI3	TRUE	FALSE
chr17	49222089	A	T	ENST00000225941	ENSG00000108798	ABI3	TRUE	FALSE
chr17	49222090	G	A	ENST00000225941	ENSG00000108798	ABI3	TRUE	FALSE
chr17	49222090	G	C	ENST00000225941	ENSG00000108798	ABI3	TRUE	FALSE
chr17	49222090	G	T	ENST00000225941	ENSG00000108798	ABI3	TRUE	FALSE
chr17	49222093	G	T	ENST00000225941	ENSG00000108798	ABI3	TRUE	TRUE
chr17	49222096	G	T	ENST00000225941	ENSG00000108798	ABI3	TRUE	TRUE
chr17	49222141	G	T	ENST00000225941	ENSG00000108798	ABI3	TRUE	TRUE
chr17	49222147	G	T	ENST00000225941	ENSG00000108798	ABI3	TRUE	TRUE
chr17	49222151	T	A	ENST00000225941	ENSG00000108798	ABI3	TRUE	TRUE
chr17	49222174	G	T	ENST00000225941	ENSG00000108798	ABI3	TRUE	TRUE
chr17	49222189	G	T	ENST00000225941	ENSG00000108798	ABI3	FALSE	FALSE
chr17	49222199	G	A	ENST00000225941	ENSG00000108798	ABI3	FALSE	FALSE
chr17	49222200	G	A	ENST00000225941	ENSG00000108798	ABI3	FALSE	FALSE
chr17	49222211	C	A	ENST00000225941	ENSG00000108798	ABI3	FALSE	FALSE
chr17	49222211	C	G	ENST00000225941	ENSG00000108798	ABI3	FALSE	FALSE
chr17	49222215	C	A	ENST00000225941	ENSG00000108798	ABI3	FALSE	FALSE
chr17	49222215	C	G	ENST00000225941	ENSG00000108798	ABI3	FALSE	FALSE
chr17	49222217	T	A	ENST00000225941	ENSG00000108798	ABI3	FALSE	FALSE
chr17	49222219	G	T	ENST00000225941	ENSG00000108798	ABI3	FALSE	FALSE
chr17	49222222	A	T	ENST00000225941	ENSG00000108798	ABI3	FALSE	FALSE
chr17	49222226	G	A	ENST00000225941	ENSG00000108798	ABI3	TRUE	FALSE
chr17	49222226	G	C	ENST00000225941	ENSG00000108798	ABI3	TRUE	FALSE
chr17	49222226	G	T	ENST00000225941	ENSG00000108798	ABI3	TRUE	FALSE
chr17	49222227	T	A	ENST00000225941	ENSG00000108798	ABI3	TRUE	FALSE
chr17	49222227	T	C	ENST00000225941	ENSG00000108798	ABI3	TRUE	FALSE
chr17	49222227	T	G	ENST00000225941	ENSG00000108798	ABI3	TRUE	FALSE
chr17	49222550	A	C	ENST00000225941	ENSG00000108798	ABI3	TRUE	FALSE
chr17	49222550	A	G	ENST00000225941	ENSG00000108798	ABI3	TRUE	FALSE
chr17	49222550	A	T	ENST00000225941	ENSG00000108798	ABI3	TRUE	FALSE
chr17	49222551	G	A	ENST00000225941	ENSG00000108798	ABI3	TRUE	FALSE
chr17	49222551	G	C	ENST00000225941	ENSG00000108798	ABI3	TRUE	FALSE
chr17	49222551	G	T	ENST00000225941	ENSG00000108798	ABI3	TRUE	FALSE
chr17	49222565	C	A	ENST00000225941	ENSG00000108798	ABI3	FALSE	FALSE
chr17	49222565	C	G	ENST00000225941	ENSG00000108798	ABI3	FALSE	FALSE
chr17	49222571	C	A	ENST00000225941	ENSG00000108798	ABI3	FALSE	FALSE
chr17	49222571	C	G	ENST00000225941	ENSG00000108798	ABI3	FALSE	FALSE
chr17	49222578	C	T	ENST00000225941	ENSG00000108798	ABI3	FALSE	FALSE
chr17	49222581	A	T	ENST00000225941	ENSG00000108798	ABI3	FALSE	FALSE
chr17	49222590	G	T	ENST00000225941	ENSG00000108798	ABI3	FALSE	FALSE
chr17	49222605	G	T	ENST00000225941	ENSG00000108798	ABI3	FALSE	FALSE
chr17	49222622	T	A	ENST00000225941	ENSG00000108798	ABI3	FALSE	FALSE
chr17	49222637	C	A	ENST00000225941	ENSG00000108798	ABI3	FALSE	FALSE
chr17	49222637	C	G	ENST00000225941	ENSG00000108798	ABI3	FALSE	FALSE
chr17	49222648	G	A	ENST00000225941	ENSG00000108798	ABI3	FALSE	FALSE
chr17	49222649	G	A	ENST00000225941	ENSG00000108798	ABI3	FALSE	FALSE
chr17	49222652	C	A	ENST00000225941	ENSG00000108798	ABI3	FALSE	FALSE
chr17	49222653	G	T	ENST00000225941	ENSG00000108798	ABI3	FALSE	FALSE
chr17	49222666	C	A	ENST00000225941	ENSG00000108798	ABI3	FALSE	FALSE
chr17	49222666	C	G	ENST00000225941	ENSG00000108798	ABI3	FALSE	FALSE
chr17	49222668	G	T	ENST00000225941	ENSG00000108798	ABI3	FALSE	FALSE
chr17	49222677	G	T	ENST00000225941	ENSG00000108798	ABI3	FALSE	FALSE
chr17	49222697	T	A	ENST00000225941	ENSG00000108798	ABI3	FALSE	FALSE
chr17	49222697	T	G	ENST00000225941	ENSG00000108798	ABI3	FALSE	FALSE
chr17	49222701	G	T	ENST00000225941	ENSG00000108798	ABI3	FALSE	FALSE
chr17	49222712	C	A	ENST00000225941	ENSG00000108798	ABI3	FALSE	FALSE
chr17	49224249	G	T	ENST00000310544	ENSG00000173868	PHOSPHO1	FALSE	FALSE
chr17	49224253	G	T	ENST00000310544	ENSG00000173868	PHOSPHO1	FALSE	FALSE
chr17	49224257	T	A	ENST00000310544	ENSG00000173868	PHOSPHO1	FALSE	FALSE
chr17	49224266	G	A	ENST00000310544	ENSG00000173868	PHOSPHO1	FALSE	FALSE
chr17	49224269	G	A	ENST00000310544	ENSG00000173868	PHOSPHO1	FALSE	FALSE
chr17	49224299	C	A	ENST00000310544	ENSG00000173868	PHOSPHO1	FALSE	FALSE
chr17	49224300	C	T	ENST00000310544	ENSG00000173868	PHOSPHO1	FALSE	FALSE
chr17	49224301	C	T	ENST00000310544	ENSG00000173868	PHOSPHO1	FALSE	FALSE
chr17	49224325	G	T	ENST00000310544	ENSG00000173868	PHOSPHO1	FALSE	FALSE
chr17	49224335	C	A	ENST00000310544	ENSG00000173868	PHOSPHO1	FALSE	FALSE
chr17	49224341	T	A	ENST00000310544	ENSG00000173868	PHOSPHO1	FALSE	FALSE
chr17	49224344	G	A	ENST00000310544	ENSG00000173868	PHOSPHO1	FALSE	FALSE
chr17	49224350	C	A	ENST00000310544	ENSG00000173868	PHOSPHO1	FALSE	FALSE
chr17	49224353	G	A	ENST00000310544	ENSG00000173868	PHOSPHO1	FALSE	FALSE
chr17	49224372	G	C	ENST00000310544	ENSG00000173868	PHOSPHO1	FALSE	FALSE
chr17	49224372	G	T	ENST00000310544	ENSG00000173868	PHOSPHO1	FALSE	FALSE
chr17	49224423	G	T	ENST00000310544	ENSG00000173868	PHOSPHO1	FALSE	FALSE
chr17	49224450	G	C	ENST00000310544	ENSG00000173868	PHOSPHO1	FALSE	FALSE
chr17	49224450	G	T	ENST00000310544	ENSG00000173868	PHOSPHO1	FALSE	FALSE
chr17	49224464	C	A	ENST00000310544	ENSG00000173868	PHOSPHO1	FALSE	FALSE
chr17	49224491	C	A	ENST00000310544	ENSG00000173868	PHOSPHO1	FALSE	FALSE
chr17	49224498	G	C	ENST00000310544	ENSG00000173868	PHOSPHO1	FALSE	FALSE
chr17	49224498	G	T	ENST00000310544	ENSG00000173868	PHOSPHO1	FALSE	FALSE
chr17	49224515	T	A	ENST00000310544	ENSG00000173868	PHOSPHO1	FALSE	FALSE
chr17	49224521	T	A	ENST00000310544	ENSG00000173868	PHOSPHO1	FALSE	FALSE
chr17	49224522	G	T	ENST00000310544	ENSG00000173868	PHOSPHO1	FALSE	FALSE
chr17	49224537	G	T	ENST00000310544	ENSG00000173868	PHOSPHO1	FALSE	FALSE
chr17	49224546	G	T	ENST00000310544	ENSG00000173868	PHOSPHO1	FALSE	FALSE
chr17	49224584	C	A	ENST00000310544	ENSG00000173868	PHOSPHO1	FALSE	FALSE
chr17	49224601	G	T	ENST00000310544	ENSG00000173868	PHOSPHO1	FALSE	FALSE
chr17	49224655	G	T	ENST00000310544	ENSG00000173868	PHOSPHO1	FALSE	FALSE
chr17	49224662	C	A	ENST00000310544	ENSG00000173868	PHOSPHO1	FALSE	FALSE
chr17	49224701	C	A	ENST00000310544	ENSG00000173868	PHOSPHO1	FALSE	FALSE
chr17	49224705	G	T	ENST00000310544	ENSG00000173868	PHOSPHO1	FALSE	FALSE
chr17	49224716	G	A	ENST00000310544	ENSG00000173868	PHOSPHO1	FALSE	FALSE
chr17	49224719	T	A	ENST00000310544	ENSG00000173868	PHOSPHO1	FALSE	FALSE
chr17	49224731	G	A	ENST00000310544	ENSG00000173868	PHOSPHO1	FALSE	FALSE
chr17	49224754	G	T	ENST00000310544	ENSG00000173868	PHOSPHO1	FALSE	FALSE
chr17	49224757	A	T	ENST00000310544	ENSG00000173868	PHOSPHO1	FALSE	FALSE
chr17	49224770	C	A	ENST00000310544	ENSG00000173868	PHOSPHO1	FALSE	FALSE
chr17	49224771	G	C	ENST00000310544	ENSG00000173868	PHOSPHO1	FALSE	FALSE
chr17	49224771	G	T	ENST00000310544	ENSG00000173868	PHOSPHO1	FALSE	FALSE
chr17	49224806	G	A	ENST00000310544	ENSG00000173868	PHOSPHO1	FALSE	FALSE
chr17	49224809	C	A	ENST00000310544	ENSG00000173868	PHOSPHO1	FALSE	FALSE
chr17	49224816	G	C	ENST00000310544	ENSG00000173868	PHOSPHO1	FALSE	FALSE
chr17	49224816	G	T	ENST00000310544	ENSG00000173868	PHOSPHO1	FALSE	FALSE
chr17	49224821	T	A	ENST00000310544	ENSG00000173868	PHOSPHO1	FALSE	FALSE
chr17	49224833	G	A	ENST00000310544	ENSG00000173868	PHOSPHO1	FALSE	FALSE
chr17	49224837	G	C	ENST00000310544	ENSG00000173868	PHOSPHO1	FALSE	FALSE
chr17	49224837	G	T	ENST00000310544	ENSG00000173868	PHOSPHO1	FALSE	FALSE
chr17	49224842	C	A	ENST00000310544	ENSG00000173868	PHOSPHO1	FALSE	FALSE
chr17	49224846	G	C	ENST00000310544	ENSG00000173868	PHOSPHO1	FALSE	FALSE
chr17	49224846	G	T	ENST00000310544	ENSG00000173868	PHOSPHO1	FALSE	FALSE
chr17	49224857	C	A	ENST00000310544	ENSG00000173868	PHOSPHO1	FALSE	FALSE
chr17	49224861	G	C	ENST00000310544	ENSG00000173868	PHOSPHO1	FALSE	FALSE
chr17	49224861	G	T	ENST00000310544	ENSG00000173868	PHOSPHO1	FALSE	FALSE
chr17	49224872	G	A	ENST00000310544	ENSG00000173868	PHOSPHO1	FALSE	FALSE
chr17	49224881	C	A	ENST00000310544	ENSG00000173868	PHOSPHO1	FALSE	FALSE
chr17	49224893	G	A	ENST00000310544	ENSG00000173868	PHOSPHO1	FALSE	FALSE
chr17	49224916	G	T	ENST00000310544	ENSG00000173868	PHOSPHO1	FALSE	FALSE
chr17	49224932	C	A	ENST00000310544	ENSG00000173868	PHOSPHO1	FALSE	FALSE
chr17	49224947	C	A	ENST00000310544	ENSG00000173868	PHOSPHO1	FALSE	FALSE
chr17	49224986	G	A	ENST00000310544	ENSG00000173868	PHOSPHO1	FALSE	FALSE
chr17	49225005	C	A	ENST00000310544	ENSG00000173868	PHOSPHO1	FALSE	FALSE
chr17	49225005	C	G	ENST00000310544	ENSG00000173868	PHOSPHO1	FALSE	FALSE
chr17	49225005	C	T	ENST00000310544	ENSG00000173868	PHOSPHO1	FALSE	FALSE
chr17	49225006	T	A	ENST00000310544	ENSG00000173868	PHOSPHO1	FALSE	FALSE
chr17	49225006	T	C	ENST00000310544	ENSG00000173868	PHOSPHO1	FALSE	FALSE
chr17	49225006	T	G	ENST00000310544	ENSG00000173868	PHOSPHO1	FALSE	FALSE
chr17	49226645	A	C	ENST00000310544	ENSG00000173868	PHOSPHO1	TRUE	FALSE
chr17	49226645	A	G	ENST00000310544	ENSG00000173868	PHOSPHO1	TRUE	FALSE
chr17	49226645	A	T	ENST00000310544	ENSG00000173868	PHOSPHO1	TRUE	FALSE
chr17	49226646	C	A	ENST00000310544	ENSG00000173868	PHOSPHO1	TRUE	FALSE
chr17	49226646	C	G	ENST00000310544	ENSG00000173868	PHOSPHO1	TRUE	FALSE
chr17	49226646	C	T	ENST00000310544	ENSG00000173868	PHOSPHO1	TRUE	FALSE
chr17	49226656	G	T	ENST00000310544	ENSG00000173868	PHOSPHO1	FALSE	FALSE
chr17	49226680	A	T	ENST00000310544	ENSG00000173868	PHOSPHO1	FALSE	FALSE
chr17	49226759	C	A	ENST00000310544	ENSG00000173868	PHOSPHO1	TRUE	FALSE
chr17	49226759	C	G	ENST00000310544	ENSG00000173868	PHOSPHO1	TRUE	FALSE
chr17	49226759	C	T	ENST00000310544	ENSG00000173868	PHOSPHO1	TRUE	FALSE
chr17	49226760	T	A	ENST00000310544	ENSG00000173868	PHOSPHO1	TRUE	FALSE
chr17	49226760	T	C	ENST00000310544	ENSG00000173868	PHOSPHO1	TRUE	FALSE
chr17	49226760	T	G	ENST00000310544	ENSG00000173868	PHOSPHO1	TRUE	FALSE
chr17	49230466	A	C	ENST00000310544	ENSG00000173868	PHOSPHO1	FALSE	FALSE
chr17	49230466	A	G	ENST00000310544	ENSG00000173868	PHOSPHO1	FALSE	FALSE
chr17	49230466	A	T	ENST00000310544	ENSG00000173868	PHOSPHO1	FALSE	FALSE
chr17	49230467	C	A	ENST00000310544	ENSG00000173868	PHOSPHO1	FALSE	FALSE
chr17	49230467	C	G	ENST00000310544	ENSG00000173868	PHOSPHO1	FALSE	FALSE
chr17	49230467	C	T	ENST00000310544	ENSG00000173868	PHOSPHO1	FALSE	FALSE
chr17	49298424	G	A	ENST00000430262	ENSG00000198740	ZNF652	FALSE	FALSE
chr17	49298429	G	C	ENST00000430262	ENSG00000198740	ZNF652	FALSE	FALSE
chr17	49298429	G	T	ENST00000430262	ENSG00000198740	ZNF652	FALSE	FALSE
chr17	49298439	T	A	ENST00000430262	ENSG00000198740	ZNF652	FALSE	FALSE
chr17	49298442	C	A	ENST00000430262	ENSG00000198740	ZNF652	FALSE	FALSE
chr17	49298469	C	A	ENST00000430262	ENSG00000198740	ZNF652	FALSE	FALSE
chr17	49298475	G	A	ENST00000430262	ENSG00000198740	ZNF652	FALSE	FALSE
chr17	49298481	T	A	ENST00000430262	ENSG00000198740	ZNF652	FALSE	FALSE
chr17	49298489	A	C	ENST00000430262	ENSG00000198740	ZNF652	FALSE	FALSE
chr17	49298489	A	T	ENST00000430262	ENSG00000198740	ZNF652	FALSE	FALSE
chr17	49298496	C	A	ENST00000430262	ENSG00000198740	ZNF652	FALSE	FALSE
chr17	49298502	T	A	ENST00000430262	ENSG00000198740	ZNF652	FALSE	FALSE
chr17	49298591	G	C	ENST00000430262	ENSG00000198740	ZNF652	FALSE	FALSE
chr17	49298591	G	T	ENST00000430262	ENSG00000198740	ZNF652	FALSE	FALSE
chr17	49298721	G	A	ENST00000430262	ENSG00000198740	ZNF652	FALSE	FALSE
chr17	49298761	G	T	ENST00000430262	ENSG00000198740	ZNF652	FALSE	FALSE
chr17	49298766	T	A	ENST00000430262	ENSG00000198740	ZNF652	FALSE	FALSE
chr17	49298769	C	A	ENST00000430262	ENSG00000198740	ZNF652	FALSE	FALSE
chr17	49298772	T	A	ENST00000430262	ENSG00000198740	ZNF652	FALSE	FALSE
chr17	49298781	T	A	ENST00000430262	ENSG00000198740	ZNF652	FALSE	FALSE
chr17	49298792	G	T	ENST00000430262	ENSG00000198740	ZNF652	FALSE	FALSE
chr17	49298808	G	A	ENST00000430262	ENSG00000198740	ZNF652	FALSE	FALSE
chr17	49298812	A	T	ENST00000430262	ENSG00000198740	ZNF652	FALSE	FALSE
chr17	49298821	A	T	ENST00000430262	ENSG00000198740	ZNF652	FALSE	FALSE
chr17	49298827	A	C	ENST00000430262	ENSG00000198740	ZNF652	FALSE	FALSE
chr17	49298827	A	T	ENST00000430262	ENSG00000198740	ZNF652	FALSE	FALSE
chr17	49298835	T	A	ENST00000430262	ENSG00000198740	ZNF652	FALSE	FALSE
chr17	49298838	C	A	ENST00000430262	ENSG00000198740	ZNF652	FALSE	FALSE
chr17	49298853	T	A	ENST00000430262	ENSG00000198740	ZNF652	FALSE	FALSE
chr17	49298862	T	A	ENST00000430262	ENSG00000198740	ZNF652	FALSE	FALSE
chr17	49298865	T	A	ENST00000430262	ENSG00000198740	ZNF652	FALSE	FALSE
chr17	49298892	T	A	ENST00000430262	ENSG00000198740	ZNF652	FALSE	FALSE
chr17	49298896	A	T	ENST00000430262	ENSG00000198740	ZNF652	FALSE	FALSE
chr17	49298904	C	A	ENST00000430262	ENSG00000198740	ZNF652	FALSE	FALSE
chr17	49298905	A	T	ENST00000430262	ENSG00000198740	ZNF652	FALSE	FALSE
chr17	49298919	T	A	ENST00000430262	ENSG00000198740	ZNF652	FALSE	FALSE
chr17	49298922	C	A	ENST00000430262	ENSG00000198740	ZNF652	FALSE	FALSE
chr17	49298925	C	A	ENST00000430262	ENSG00000198740	ZNF652	TRUE	FALSE
chr17	49298925	C	G	ENST00000430262	ENSG00000198740	ZNF652	TRUE	FALSE
chr17	49298925	C	T	ENST00000430262	ENSG00000198740	ZNF652	TRUE	FALSE
chr17	49298926	T	A	ENST00000430262	ENSG00000198740	ZNF652	TRUE	FALSE
chr17	49298926	T	C	ENST00000430262	ENSG00000198740	ZNF652	TRUE	FALSE
chr17	49298926	T	G	ENST00000430262	ENSG00000198740	ZNF652	TRUE	FALSE
chr17	49311310	A	C	ENST00000430262	ENSG00000198740	ZNF652	TRUE	FALSE
chr17	49311310	A	G	ENST00000430262	ENSG00000198740	ZNF652	TRUE	FALSE
chr17	49311310	A	T	ENST00000430262	ENSG00000198740	ZNF652	TRUE	FALSE
chr17	49311311	C	A	ENST00000430262	ENSG00000198740	ZNF652	TRUE	FALSE
chr17	49311311	C	G	ENST00000430262	ENSG00000198740	ZNF652	TRUE	FALSE
chr17	49311311	C	T	ENST00000430262	ENSG00000198740	ZNF652	TRUE	FALSE
chr17	49311312	C	A	ENST00000430262	ENSG00000198740	ZNF652	FALSE	FALSE
chr17	49311324	T	A	ENST00000430262	ENSG00000198740	ZNF652	FALSE	FALSE
chr17	49311333	C	A	ENST00000430262	ENSG00000198740	ZNF652	FALSE	FALSE
chr17	49311340	G	C	ENST00000430262	ENSG00000198740	ZNF652	FALSE	FALSE
chr17	49311340	G	T	ENST00000430262	ENSG00000198740	ZNF652	FALSE	FALSE
chr17	49311345	G	A	ENST00000430262	ENSG00000198740	ZNF652	FALSE	FALSE
chr17	49311348	T	A	ENST00000430262	ENSG00000198740	ZNF652	FALSE	FALSE
chr17	49311363	T	A	ENST00000430262	ENSG00000198740	ZNF652	TRUE	TRUE
chr17	49311367	A	T	ENST00000430262	ENSG00000198740	ZNF652	TRUE	TRUE
chr17	49311370	C	T	ENST00000430262	ENSG00000198740	ZNF652	TRUE	TRUE
chr17	49311371	C	T	ENST00000430262	ENSG00000198740	ZNF652	TRUE	TRUE
chr17	49311375	G	A	ENST00000430262	ENSG00000198740	ZNF652	TRUE	TRUE
chr17	49311376	G	T	ENST00000430262	ENSG00000198740	ZNF652	TRUE	TRUE
chr17	49311387	G	A	ENST00000430262	ENSG00000198740	ZNF652	TRUE	TRUE
chr17	49311390	T	A	ENST00000430262	ENSG00000198740	ZNF652	TRUE	TRUE
chr17	49311426	G	A	ENST00000430262	ENSG00000198740	ZNF652	TRUE	TRUE
chr17	49311427	G	C	ENST00000430262	ENSG00000198740	ZNF652	TRUE	TRUE
chr17	49311427	G	T	ENST00000430262	ENSG00000198740	ZNF652	TRUE	TRUE
chr17	49311432	T	A	ENST00000430262	ENSG00000198740	ZNF652	TRUE	TRUE
chr17	49311433	G	C	ENST00000430262	ENSG00000198740	ZNF652	TRUE	TRUE
chr17	49311433	G	T	ENST00000430262	ENSG00000198740	ZNF652	TRUE	TRUE
chr17	49311438	G	A	ENST00000430262	ENSG00000198740	ZNF652	TRUE	TRUE
chr17	49311447	C	A	ENST00000430262	ENSG00000198740	ZNF652	TRUE	TRUE
chr17	49311451	A	T	ENST00000430262	ENSG00000198740	ZNF652	TRUE	TRUE
chr17	49311457	C	A	ENST00000430262	ENSG00000198740	ZNF652	TRUE	FALSE
chr17	49311457	C	G	ENST00000430262	ENSG00000198740	ZNF652	TRUE	FALSE
chr17	49311457	C	T	ENST00000430262	ENSG00000198740	ZNF652	TRUE	FALSE
chr17	49311458	T	A	ENST00000430262	ENSG00000198740	ZNF652	TRUE	FALSE
chr17	49311458	T	C	ENST00000430262	ENSG00000198740	ZNF652	TRUE	FALSE
chr17	49311458	T	G	ENST00000430262	ENSG00000198740	ZNF652	TRUE	FALSE
chr17	49311925	A	C	ENST00000430262	ENSG00000198740	ZNF652	TRUE	FALSE
chr17	49311925	A	G	ENST00000430262	ENSG00000198740	ZNF652	TRUE	FALSE
chr17	49311925	A	T	ENST00000430262	ENSG00000198740	ZNF652	TRUE	FALSE
chr17	49311926	C	A	ENST00000430262	ENSG00000198740	ZNF652	TRUE	FALSE
chr17	49311926	C	G	ENST00000430262	ENSG00000198740	ZNF652	TRUE	FALSE
chr17	49311926	C	T	ENST00000430262	ENSG00000198740	ZNF652	TRUE	FALSE
chr17	49311929	C	A	ENST00000430262	ENSG00000198740	ZNF652	TRUE	TRUE
chr17	49311930	G	T	ENST00000430262	ENSG00000198740	ZNF652	TRUE	TRUE
chr17	49311935	T	A	ENST00000430262	ENSG00000198740	ZNF652	TRUE	TRUE
chr17	49311944	T	A	ENST00000430262	ENSG00000198740	ZNF652	TRUE	TRUE
chr17	49311947	C	A	ENST00000430262	ENSG00000198740	ZNF652	TRUE	TRUE
chr17	49311950	C	A	ENST00000430262	ENSG00000198740	ZNF652	TRUE	TRUE
chr17	49311959	G	A	ENST00000430262	ENSG00000198740	ZNF652	TRUE	TRUE
chr17	49311961	A	T	ENST00000430262	ENSG00000198740	ZNF652	TRUE	TRUE
chr17	49311974	T	A	ENST00000430262	ENSG00000198740	ZNF652	TRUE	TRUE
chr17	49311979	G	C	ENST00000430262	ENSG00000198740	ZNF652	TRUE	TRUE
chr17	49311979	G	T	ENST00000430262	ENSG00000198740	ZNF652	TRUE	TRUE
chr17	49311992	T	A	ENST00000430262	ENSG00000198740	ZNF652	TRUE	TRUE
chr17	49311997	G	C	ENST00000430262	ENSG00000198740	ZNF652	TRUE	TRUE
chr17	49311997	G	T	ENST00000430262	ENSG00000198740	ZNF652	TRUE	TRUE
chr17	49312001	T	A	ENST00000430262	ENSG00000198740	ZNF652	TRUE	TRUE
chr17	49312004	C	A	ENST00000430262	ENSG00000198740	ZNF652	TRUE	TRUE
chr17	49312005	A	T	ENST00000430262	ENSG00000198740	ZNF652	TRUE	TRUE
chr17	49312013	C	A	ENST00000430262	ENSG00000198740	ZNF652	TRUE	TRUE
chr17	49312014	G	T	ENST00000430262	ENSG00000198740	ZNF652	TRUE	TRUE
chr17	49312034	T	A	ENST00000430262	ENSG00000198740	ZNF652	TRUE	TRUE
chr17	49312043	C	A	ENST00000430262	ENSG00000198740	ZNF652	TRUE	FALSE
chr17	49312043	C	G	ENST00000430262	ENSG00000198740	ZNF652	TRUE	FALSE
chr17	49312043	C	T	ENST00000430262	ENSG00000198740	ZNF652	TRUE	FALSE
chr17	49312044	T	A	ENST00000430262	ENSG00000198740	ZNF652	TRUE	FALSE
chr17	49312044	T	C	ENST00000430262	ENSG00000198740	ZNF652	TRUE	FALSE
chr17	49312044	T	G	ENST00000430262	ENSG00000198740	ZNF652	TRUE	FALSE
chr17	49312696	A	C	ENST00000430262	ENSG00000198740	ZNF652	TRUE	FALSE
chr17	49312696	A	G	ENST00000430262	ENSG00000198740	ZNF652	FALSE	FALSE
chr17	49312696	A	T	ENST00000430262	ENSG00000198740	ZNF652	TRUE	FALSE
chr17	49312697	C	A	ENST00000430262	ENSG00000198740	ZNF652	TRUE	FALSE
chr17	49312697	C	G	ENST00000430262	ENSG00000198740	ZNF652	TRUE	FALSE
chr17	49312697	C	T	ENST00000430262	ENSG00000198740	ZNF652	TRUE	FALSE
chr17	49312710	T	A	ENST00000430262	ENSG00000198740	ZNF652	TRUE	TRUE
chr17	49312729	A	C	ENST00000430262	ENSG00000198740	ZNF652	TRUE	TRUE
chr17	49312729	A	T	ENST00000430262	ENSG00000198740	ZNF652	TRUE	TRUE
chr17	49312737	T	A	ENST00000430262	ENSG00000198740	ZNF652	TRUE	TRUE
chr17	49312740	T	A	ENST00000430262	ENSG00000198740	ZNF652	TRUE	TRUE
chr17	49312743	C	A	ENST00000430262	ENSG00000198740	ZNF652	TRUE	TRUE
chr17	49312744	A	T	ENST00000430262	ENSG00000198740	ZNF652	TRUE	TRUE
chr17	49312752	C	A	ENST00000430262	ENSG00000198740	ZNF652	TRUE	TRUE
chr17	49312753	A	T	ENST00000430262	ENSG00000198740	ZNF652	TRUE	TRUE
chr17	49312764	T	A	ENST00000430262	ENSG00000198740	ZNF652	TRUE	TRUE
chr17	49312767	T	A	ENST00000430262	ENSG00000198740	ZNF652	TRUE	TRUE
chr17	49312770	C	A	ENST00000430262	ENSG00000198740	ZNF652	TRUE	TRUE
chr17	49312774	A	C	ENST00000430262	ENSG00000198740	ZNF652	TRUE	TRUE
chr17	49312774	A	T	ENST00000430262	ENSG00000198740	ZNF652	TRUE	TRUE
chr17	49312779	C	A	ENST00000430262	ENSG00000198740	ZNF652	TRUE	TRUE
chr17	49312791	T	A	ENST00000430262	ENSG00000198740	ZNF652	TRUE	TRUE
chr17	49312800	C	A	ENST00000430262	ENSG00000198740	ZNF652	TRUE	TRUE
chr17	49312810	C	T	ENST00000430262	ENSG00000198740	ZNF652	TRUE	TRUE
chr17	49312811	C	T	ENST00000430262	ENSG00000198740	ZNF652	TRUE	TRUE
chr17	49312818	T	A	ENST00000430262	ENSG00000198740	ZNF652	TRUE	TRUE
chr17	49312821	T	A	ENST00000430262	ENSG00000198740	ZNF652	TRUE	TRUE
chr17	49312826	G	T	ENST00000430262	ENSG00000198740	ZNF652	TRUE	TRUE
chr17	49312830	T	A	ENST00000430262	ENSG00000198740	ZNF652	TRUE	TRUE
chr17	49312834	A	T	ENST00000430262	ENSG00000198740	ZNF652	TRUE	TRUE
chr17	49312843	A	T	ENST00000430262	ENSG00000198740	ZNF652	TRUE	TRUE
chr17	49312846	C	A	ENST00000430262	ENSG00000198740	ZNF652	TRUE	FALSE
chr17	49312846	C	G	ENST00000430262	ENSG00000198740	ZNF652	TRUE	FALSE
chr17	49312846	C	T	ENST00000430262	ENSG00000198740	ZNF652	TRUE	FALSE
chr17	49312847	T	A	ENST00000430262	ENSG00000198740	ZNF652	TRUE	FALSE
chr17	49312847	T	C	ENST00000430262	ENSG00000198740	ZNF652	TRUE	FALSE
chr17	49312847	T	G	ENST00000430262	ENSG00000198740	ZNF652	TRUE	FALSE
chr17	49316824	A	C	ENST00000430262	ENSG00000198740	ZNF652	TRUE	FALSE
chr17	49316824	A	G	ENST00000430262	ENSG00000198740	ZNF652	FALSE	FALSE
chr17	49316824	A	T	ENST00000430262	ENSG00000198740	ZNF652	TRUE	FALSE
chr17	49316825	C	A	ENST00000430262	ENSG00000198740	ZNF652	TRUE	FALSE
chr17	49316825	C	G	ENST00000430262	ENSG00000198740	ZNF652	TRUE	FALSE
chr17	49316825	C	T	ENST00000430262	ENSG00000198740	ZNF652	TRUE	FALSE
chr17	49316828	G	A	ENST00000430262	ENSG00000198740	ZNF652	TRUE	TRUE
chr17	49316837	T	A	ENST00000430262	ENSG00000198740	ZNF652	TRUE	TRUE
chr17	49316840	C	A	ENST00000430262	ENSG00000198740	ZNF652	TRUE	TRUE
chr17	49316841	A	T	ENST00000430262	ENSG00000198740	ZNF652	TRUE	TRUE
chr17	49316852	G	A	ENST00000430262	ENSG00000198740	ZNF652	TRUE	TRUE
chr17	49316855	G	A	ENST00000430262	ENSG00000198740	ZNF652	TRUE	TRUE
chr17	49316870	C	A	ENST00000430262	ENSG00000198740	ZNF652	TRUE	TRUE
chr17	49316876	C	A	ENST00000430262	ENSG00000198740	ZNF652	TRUE	TRUE
chr17	49316888	T	A	ENST00000430262	ENSG00000198740	ZNF652	TRUE	TRUE
chr17	49316891	T	A	ENST00000430262	ENSG00000198740	ZNF652	TRUE	TRUE
chr17	49316895	A	T	ENST00000430262	ENSG00000198740	ZNF652	TRUE	TRUE
chr17	49316900	T	A	ENST00000430262	ENSG00000198740	ZNF652	TRUE	TRUE
chr17	49316904	A	T	ENST00000430262	ENSG00000198740	ZNF652	TRUE	TRUE
chr17	49316912	G	A	ENST00000430262	ENSG00000198740	ZNF652	TRUE	TRUE
chr17	49316942	T	A	ENST00000430262	ENSG00000198740	ZNF652	TRUE	TRUE
chr17	49316945	C	A	ENST00000430262	ENSG00000198740	ZNF652	TRUE	TRUE
chr17	49316949	G	C	ENST00000430262	ENSG00000198740	ZNF652	TRUE	TRUE
chr17	49316949	G	T	ENST00000430262	ENSG00000198740	ZNF652	TRUE	TRUE
chr17	49316952	C	T	ENST00000430262	ENSG00000198740	ZNF652	TRUE	TRUE
chr17	49316953	C	T	ENST00000430262	ENSG00000198740	ZNF652	TRUE	TRUE
chr17	49316976	G	T	ENST00000430262	ENSG00000198740	ZNF652	TRUE	TRUE
chr17	49316981	T	A	ENST00000430262	ENSG00000198740	ZNF652	TRUE	TRUE
chr17	49316984	C	A	ENST00000430262	ENSG00000198740	ZNF652	TRUE	TRUE
chr17	49316985	A	T	ENST00000430262	ENSG00000198740	ZNF652	TRUE	TRUE
chr17	49316999	C	A	ENST00000430262	ENSG00000198740	ZNF652	TRUE	TRUE
chr17	49317002	T	A	ENST00000430262	ENSG00000198740	ZNF652	TRUE	TRUE
chr17	49317005	C	A	ENST00000430262	ENSG00000198740	ZNF652	TRUE	TRUE
chr17	49317008	C	A	ENST00000430262	ENSG00000198740	ZNF652	TRUE	TRUE
chr17	49317009	A	T	ENST00000430262	ENSG00000198740	ZNF652	TRUE	TRUE
chr17	49317014	T	A	ENST00000430262	ENSG00000198740	ZNF652	TRUE	TRUE
chr17	49317020	T	A	ENST00000430262	ENSG00000198740	ZNF652	TRUE	TRUE
chr17	49317023	G	A	ENST00000430262	ENSG00000198740	ZNF652	TRUE	TRUE
chr17	49317035	T	A	ENST00000430262	ENSG00000198740	ZNF652	TRUE	TRUE
chr17	49317041	C	A	ENST00000430262	ENSG00000198740	ZNF652	TRUE	TRUE
chr17	49317044	T	A	ENST00000430262	ENSG00000198740	ZNF652	TRUE	TRUE
chr17	49317056	T	A	ENST00000430262	ENSG00000198740	ZNF652	TRUE	TRUE
chr17	49317059	T	A	ENST00000430262	ENSG00000198740	ZNF652	TRUE	TRUE
chr17	49317065	T	A	ENST00000430262	ENSG00000198740	ZNF652	TRUE	TRUE
chr17	49317074	C	A	ENST00000430262	ENSG00000198740	ZNF652	TRUE	TRUE
chr17	49317083	T	A	ENST00000430262	ENSG00000198740	ZNF652	TRUE	TRUE
chr17	49317095	T	A	ENST00000430262	ENSG00000198740	ZNF652	TRUE	TRUE
chr17	49317104	T	A	ENST00000430262	ENSG00000198740	ZNF652	TRUE	TRUE
chr17	49317146	T	A	ENST00000430262	ENSG00000198740	ZNF652	TRUE	TRUE
chr17	49317155	T	A	ENST00000430262	ENSG00000198740	ZNF652	TRUE	TRUE
chr17	49317161	G	A	ENST00000430262	ENSG00000198740	ZNF652	TRUE	TRUE
chr17	49317176	T	A	ENST00000430262	ENSG00000198740	ZNF652	TRUE	TRUE
chr17	49317179	C	A	ENST00000430262	ENSG00000198740	ZNF652	TRUE	TRUE
chr17	49317188	T	A	ENST00000430262	ENSG00000198740	ZNF652	TRUE	TRUE
chr17	49317191	C	A	ENST00000430262	ENSG00000198740	ZNF652	TRUE	TRUE
chr17	49317194	T	A	ENST00000430262	ENSG00000198740	ZNF652	TRUE	TRUE
chr17	49317197	T	A	ENST00000430262	ENSG00000198740	ZNF652	TRUE	TRUE
chr17	49317200	T	A	ENST00000430262	ENSG00000198740	ZNF652	TRUE	TRUE
chr17	49317203	G	A	ENST00000430262	ENSG00000198740	ZNF652	TRUE	TRUE
chr17	49317206	T	A	ENST00000430262	ENSG00000198740	ZNF652	TRUE	TRUE
chr17	49317209	C	A	ENST00000430262	ENSG00000198740	ZNF652	TRUE	TRUE
chr17	49317215	C	A	ENST00000430262	ENSG00000198740	ZNF652	TRUE	TRUE
chr17	49317218	C	A	ENST00000430262	ENSG00000198740	ZNF652	TRUE	TRUE
chr17	49317219	A	C	ENST00000430262	ENSG00000198740	ZNF652	TRUE	TRUE
chr17	49317219	A	T	ENST00000430262	ENSG00000198740	ZNF652	TRUE	TRUE
chr17	49317245	C	A	ENST00000430262	ENSG00000198740	ZNF652	TRUE	TRUE
chr17	49317248	C	A	ENST00000430262	ENSG00000198740	ZNF652	TRUE	TRUE
chr17	49317251	C	A	ENST00000430262	ENSG00000198740	ZNF652	TRUE	TRUE
chr17	49317257	C	A	ENST00000430262	ENSG00000198740	ZNF652	TRUE	TRUE
chr17	49317260	C	A	ENST00000430262	ENSG00000198740	ZNF652	TRUE	TRUE
chr17	49317263	C	A	ENST00000430262	ENSG00000198740	ZNF652	TRUE	TRUE
chr17	49317266	C	A	ENST00000430262	ENSG00000198740	ZNF652	TRUE	TRUE
chr17	49317269	C	A	ENST00000430262	ENSG00000198740	ZNF652	TRUE	TRUE
chr17	49317272	C	A	ENST00000430262	ENSG00000198740	ZNF652	TRUE	TRUE
chr17	49317284	T	A	ENST00000430262	ENSG00000198740	ZNF652	TRUE	TRUE
chr17	49317299	C	A	ENST00000430262	ENSG00000198740	ZNF652	TRUE	TRUE
chr17	49317302	T	A	ENST00000430262	ENSG00000198740	ZNF652	TRUE	TRUE
chr17	49317308	G	A	ENST00000430262	ENSG00000198740	ZNF652	TRUE	TRUE
chr17	49317323	T	A	ENST00000430262	ENSG00000198740	ZNF652	TRUE	TRUE
chr17	49317326	C	A	ENST00000430262	ENSG00000198740	ZNF652	TRUE	TRUE
chr17	49317332	T	A	ENST00000430262	ENSG00000198740	ZNF652	TRUE	TRUE
chr17	49317343	A	C	ENST00000430262	ENSG00000198740	ZNF652	TRUE	TRUE
chr17	49317343	A	T	ENST00000430262	ENSG00000198740	ZNF652	TRUE	TRUE
chr17	49317350	G	A	ENST00000430262	ENSG00000198740	ZNF652	TRUE	TRUE
chr17	49317368	C	A	ENST00000430262	ENSG00000198740	ZNF652	TRUE	TRUE
chr17	49317380	G	A	ENST00000430262	ENSG00000198740	ZNF652	TRUE	TRUE
chr17	49317383	C	A	ENST00000430262	ENSG00000198740	ZNF652	TRUE	TRUE
chr17	49317389	T	A	ENST00000430262	ENSG00000198740	ZNF652	TRUE	TRUE
chr17	49317390	G	C	ENST00000430262	ENSG00000198740	ZNF652	TRUE	TRUE
chr17	49317390	G	T	ENST00000430262	ENSG00000198740	ZNF652	TRUE	TRUE
chr17	49317401	C	A	ENST00000430262	ENSG00000198740	ZNF652	TRUE	TRUE
chr17	49317404	C	A	ENST00000430262	ENSG00000198740	ZNF652	TRUE	TRUE
chr17	49317407	C	A	ENST00000430262	ENSG00000198740	ZNF652	TRUE	TRUE
chr17	49317410	C	A	ENST00000430262	ENSG00000198740	ZNF652	TRUE	TRUE
chr17	49317413	C	A	ENST00000430262	ENSG00000198740	ZNF652	TRUE	TRUE
chr17	49317416	C	A	ENST00000430262	ENSG00000198740	ZNF652	TRUE	TRUE
chr17	49317434	C	A	ENST00000430262	ENSG00000198740	ZNF652	TRUE	TRUE
chr17	49317443	C	A	ENST00000430262	ENSG00000198740	ZNF652	TRUE	TRUE
chr17	49317446	T	A	ENST00000430262	ENSG00000198740	ZNF652	TRUE	TRUE
chr17	49317473	T	A	ENST00000430262	ENSG00000198740	ZNF652	TRUE	TRUE
chr17	49317479	C	A	ENST00000430262	ENSG00000198740	ZNF652	TRUE	TRUE
chr17	49317486	A	C	ENST00000430262	ENSG00000198740	ZNF652	TRUE	TRUE
chr17	49317486	A	T	ENST00000430262	ENSG00000198740	ZNF652	TRUE	TRUE
chr17	49317494	G	A	ENST00000430262	ENSG00000198740	ZNF652	TRUE	TRUE
chr17	49317497	C	A	ENST00000430262	ENSG00000198740	ZNF652	TRUE	TRUE
chr17	49317500	C	A	ENST00000430262	ENSG00000198740	ZNF652	TRUE	TRUE
chr17	49317506	C	A	ENST00000430262	ENSG00000198740	ZNF652	TRUE	TRUE
chr17	49317521	T	A	ENST00000430262	ENSG00000198740	ZNF652	TRUE	TRUE
chr17	49317530	T	A	ENST00000430262	ENSG00000198740	ZNF652	TRUE	TRUE
chr17	49317541	A	C	ENST00000430262	ENSG00000198740	ZNF652	TRUE	TRUE
chr17	49317541	A	T	ENST00000430262	ENSG00000198740	ZNF652	TRUE	TRUE
chr17	49317549	A	C	ENST00000430262	ENSG00000198740	ZNF652	TRUE	TRUE
chr17	49317549	A	T	ENST00000430262	ENSG00000198740	ZNF652	TRUE	TRUE
chr17	49317560	C	A	ENST00000430262	ENSG00000198740	ZNF652	TRUE	TRUE
chr17	49317562	G	C	ENST00000430262	ENSG00000198740	ZNF652	TRUE	TRUE
chr17	49317562	G	T	ENST00000430262	ENSG00000198740	ZNF652	TRUE	TRUE
chr17	49317566	C	A	ENST00000430262	ENSG00000198740	ZNF652	TRUE	TRUE
chr17	49317572	T	A	ENST00000430262	ENSG00000198740	ZNF652	TRUE	TRUE
chr17	49317573	G	C	ENST00000430262	ENSG00000198740	ZNF652	TRUE	TRUE
chr17	49317573	G	T	ENST00000430262	ENSG00000198740	ZNF652	TRUE	TRUE
chr17	49317581	T	A	ENST00000430262	ENSG00000198740	ZNF652	TRUE	TRUE
chr17	49317599	C	A	ENST00000430262	ENSG00000198740	ZNF652	TRUE	TRUE
chr17	49317602	G	A	ENST00000430262	ENSG00000198740	ZNF652	TRUE	TRUE
chr17	49317615	A	C	ENST00000430262	ENSG00000198740	ZNF652	TRUE	TRUE
chr17	49317615	A	T	ENST00000430262	ENSG00000198740	ZNF652	TRUE	TRUE
chr17	49317635	G	A	ENST00000430262	ENSG00000198740	ZNF652	TRUE	TRUE
chr17	49317653	C	A	ENST00000430262	ENSG00000198740	ZNF652	TRUE	TRUE
chr17	49317656	G	A	ENST00000430262	ENSG00000198740	ZNF652	TRUE	FALSE
chr17	49317665	C	A	ENST00000430262	ENSG00000198740	ZNF652	TRUE	FALSE
chr17	49317681	A	T	ENST00000430262	ENSG00000198740	ZNF652	FALSE	FALSE
chr17	49317689	C	A	ENST00000430262	ENSG00000198740	ZNF652	FALSE	FALSE
chr17	49317698	C	A	ENST00000430262	ENSG00000198740	ZNF652	FALSE	FALSE
chr17	49317701	G	A	ENST00000430262	ENSG00000198740	ZNF652	FALSE	FALSE
chr17	49317702	A	T	ENST00000430262	ENSG00000198740	ZNF652	FALSE	FALSE
chr17	49317984	C	A	ENST00000430262	ENSG00000198740	ZNF652	TRUE	FALSE
chr17	49317984	C	G	ENST00000430262	ENSG00000198740	ZNF652	TRUE	FALSE
chr17	49317984	C	T	ENST00000430262	ENSG00000198740	ZNF652	TRUE	FALSE
chr17	49317985	T	A	ENST00000430262	ENSG00000198740	ZNF652	TRUE	FALSE
chr17	49317985	T	C	ENST00000430262	ENSG00000198740	ZNF652	TRUE	FALSE
chr17	49317985	T	G	ENST00000430262	ENSG00000198740	ZNF652	TRUE	FALSE
chr17	49361907	A	C	ENST00000430262	ENSG00000198740	ZNF652	TRUE	FALSE
chr17	49361907	A	G	ENST00000430262	ENSG00000198740	ZNF652	TRUE	FALSE
chr17	49361907	A	T	ENST00000430262	ENSG00000198740	ZNF652	TRUE	FALSE
chr17	49361908	C	A	ENST00000430262	ENSG00000198740	ZNF652	TRUE	FALSE
chr17	49361908	C	G	ENST00000430262	ENSG00000198740	ZNF652	TRUE	FALSE
chr17	49361908	C	T	ENST00000430262	ENSG00000198740	ZNF652	TRUE	FALSE
chr17	49404997	G	A	ENST00000300408	ENSG00000167085	PHB	FALSE	FALSE
chr17	49405006	G	A	ENST00000300408	ENSG00000167085	PHB	FALSE	FALSE
chr17	49405021	G	A	ENST00000300408	ENSG00000167085	PHB	FALSE	FALSE
chr17	49405034	G	C	ENST00000300408	ENSG00000167085	PHB	FALSE	FALSE
chr17	49405034	G	T	ENST00000300408	ENSG00000167085	PHB	FALSE	FALSE
chr17	49405056	G	C	ENST00000300408	ENSG00000167085	PHB	FALSE	FALSE
chr17	49405056	G	T	ENST00000300408	ENSG00000167085	PHB	FALSE	FALSE
chr17	49405063	G	A	ENST00000300408	ENSG00000167085	PHB	FALSE	FALSE
chr17	49405064	G	C	ENST00000300408	ENSG00000167085	PHB	FALSE	FALSE
chr17	49405064	G	T	ENST00000300408	ENSG00000167085	PHB	FALSE	FALSE
chr17	49405078	C	A	ENST00000300408	ENSG00000167085	PHB	FALSE	FALSE
chr17	49405087	C	A	ENST00000300408	ENSG00000167085	PHB	FALSE	FALSE
chr17	49405093	T	A	ENST00000300408	ENSG00000167085	PHB	FALSE	FALSE
chr17	49405102	C	A	ENST00000300408	ENSG00000167085	PHB	FALSE	FALSE
chr17	49405131	G	C	ENST00000300408	ENSG00000167085	PHB	FALSE	FALSE
chr17	49405131	G	T	ENST00000300408	ENSG00000167085	PHB	FALSE	FALSE
chr17	49405147	C	A	ENST00000300408	ENSG00000167085	PHB	FALSE	FALSE
chr17	49405156	T	A	ENST00000300408	ENSG00000167085	PHB	FALSE	FALSE
chr17	49405168	C	A	ENST00000300408	ENSG00000167085	PHB	FALSE	FALSE
chr17	49405189	T	A	ENST00000300408	ENSG00000167085	PHB	FALSE	FALSE
chr17	49405192	T	A	ENST00000300408	ENSG00000167085	PHB	FALSE	FALSE
chr17	49405195	G	A	ENST00000300408	ENSG00000167085	PHB	FALSE	FALSE
chr17	49405198	G	A	ENST00000300408	ENSG00000167085	PHB	FALSE	FALSE
chr17	49405201	C	A	ENST00000300408	ENSG00000167085	PHB	FALSE	FALSE
chr17	49405205	C	A	ENST00000300408	ENSG00000167085	PHB	TRUE	FALSE
chr17	49405205	C	G	ENST00000300408	ENSG00000167085	PHB	TRUE	FALSE
chr17	49405205	C	T	ENST00000300408	ENSG00000167085	PHB	TRUE	FALSE
chr17	49405206	T	A	ENST00000300408	ENSG00000167085	PHB	TRUE	FALSE
chr17	49405206	T	C	ENST00000300408	ENSG00000167085	PHB	TRUE	FALSE
chr17	49405206	T	G	ENST00000300408	ENSG00000167085	PHB	TRUE	FALSE
chr17	49406757	A	C	ENST00000300408	ENSG00000167085	PHB	TRUE	FALSE
chr17	49406757	A	G	ENST00000300408	ENSG00000167085	PHB	TRUE	FALSE
chr17	49406757	A	T	ENST00000300408	ENSG00000167085	PHB	TRUE	FALSE
chr17	49406758	C	A	ENST00000300408	ENSG00000167085	PHB	TRUE	FALSE
chr17	49406758	C	G	ENST00000300408	ENSG00000167085	PHB	TRUE	FALSE
chr17	49406758	C	T	ENST00000300408	ENSG00000167085	PHB	TRUE	FALSE
chr17	49406761	T	A	ENST00000300408	ENSG00000167085	PHB	FALSE	FALSE
chr17	49406764	C	A	ENST00000300408	ENSG00000167085	PHB	FALSE	FALSE
chr17	49406776	T	A	ENST00000300408	ENSG00000167085	PHB	FALSE	FALSE
chr17	49406785	C	A	ENST00000300408	ENSG00000167085	PHB	FALSE	FALSE
chr17	49406791	C	A	ENST00000300408	ENSG00000167085	PHB	FALSE	FALSE
chr17	49406794	G	A	ENST00000300408	ENSG00000167085	PHB	FALSE	FALSE
chr17	49406797	G	A	ENST00000300408	ENSG00000167085	PHB	FALSE	FALSE
chr17	49406806	G	A	ENST00000300408	ENSG00000167085	PHB	FALSE	FALSE
chr17	49406809	T	A	ENST00000300408	ENSG00000167085	PHB	FALSE	FALSE
chr17	49406815	C	A	ENST00000300408	ENSG00000167085	PHB	TRUE	TRUE
chr17	49406824	C	A	ENST00000300408	ENSG00000167085	PHB	TRUE	TRUE
chr17	49406833	C	A	ENST00000300408	ENSG00000167085	PHB	TRUE	TRUE
chr17	49406836	T	A	ENST00000300408	ENSG00000167085	PHB	TRUE	TRUE
chr17	49406855	C	A	ENST00000300408	ENSG00000167085	PHB	TRUE	FALSE
chr17	49406855	C	G	ENST00000300408	ENSG00000167085	PHB	TRUE	FALSE
chr17	49406855	C	T	ENST00000300408	ENSG00000167085	PHB	TRUE	FALSE
chr17	49406856	T	A	ENST00000300408	ENSG00000167085	PHB	TRUE	FALSE
chr17	49406856	T	C	ENST00000300408	ENSG00000167085	PHB	TRUE	FALSE
chr17	49406856	T	G	ENST00000300408	ENSG00000167085	PHB	TRUE	FALSE
chr17	49409040	A	C	ENST00000300408	ENSG00000167085	PHB	TRUE	FALSE
chr17	49409040	A	G	ENST00000300408	ENSG00000167085	PHB	TRUE	FALSE
chr17	49409040	A	T	ENST00000300408	ENSG00000167085	PHB	TRUE	FALSE
chr17	49409041	C	A	ENST00000300408	ENSG00000167085	PHB	TRUE	FALSE
chr17	49409041	C	G	ENST00000300408	ENSG00000167085	PHB	TRUE	FALSE
chr17	49409041	C	T	ENST00000300408	ENSG00000167085	PHB	TRUE	FALSE
chr17	49409043	A	T	ENST00000300408	ENSG00000167085	PHB	TRUE	TRUE
chr17	49409083	G	A	ENST00000300408	ENSG00000167085	PHB	TRUE	TRUE
chr17	49409086	C	A	ENST00000300408	ENSG00000167085	PHB	TRUE	TRUE
chr17	49409107	G	A	ENST00000300408	ENSG00000167085	PHB	TRUE	TRUE
chr17	49409122	C	A	ENST00000300408	ENSG00000167085	PHB	TRUE	TRUE
chr17	49409125	T	A	ENST00000300408	ENSG00000167085	PHB	TRUE	TRUE
chr17	49409128	G	A	ENST00000300408	ENSG00000167085	PHB	TRUE	TRUE
chr17	49409140	C	A	ENST00000300408	ENSG00000167085	PHB	TRUE	TRUE
chr17	49409143	C	A	ENST00000300408	ENSG00000167085	PHB	TRUE	TRUE
chr17	49409159	C	A	ENST00000300408	ENSG00000167085	PHB	TRUE	FALSE
chr17	49409159	C	G	ENST00000300408	ENSG00000167085	PHB	TRUE	FALSE
chr17	49409159	C	T	ENST00000300408	ENSG00000167085	PHB	TRUE	FALSE
chr17	49409160	T	A	ENST00000300408	ENSG00000167085	PHB	TRUE	FALSE
chr17	49409160	T	C	ENST00000300408	ENSG00000167085	PHB	TRUE	FALSE
chr17	49409160	T	G	ENST00000300408	ENSG00000167085	PHB	TRUE	FALSE
chr17	49409329	A	C	ENST00000300408	ENSG00000167085	PHB	TRUE	TRUE
chr17	49409329	A	G	ENST00000300408	ENSG00000167085	PHB	TRUE	FALSE
chr17	49409329	A	T	ENST00000300408	ENSG00000167085	PHB	TRUE	TRUE
chr17	49409330	C	A	ENST00000300408	ENSG00000167085	PHB	TRUE	TRUE
chr17	49409330	C	G	ENST00000300408	ENSG00000167085	PHB	TRUE	TRUE
chr17	49409330	C	T	ENST00000300408	ENSG00000167085	PHB	TRUE	TRUE
chr17	49409338	G	C	ENST00000300408	ENSG00000167085	PHB	TRUE	TRUE
chr17	49409338	G	T	ENST00000300408	ENSG00000167085	PHB	TRUE	TRUE
chr17	49409342	T	A	ENST00000300408	ENSG00000167085	PHB	TRUE	TRUE
chr17	49409351	C	A	ENST00000300408	ENSG00000167085	PHB	TRUE	TRUE
chr17	49409378	C	A	ENST00000300408	ENSG00000167085	PHB	TRUE	TRUE
chr17	49409382	A	C	ENST00000300408	ENSG00000167085	PHB	TRUE	TRUE
chr17	49409382	A	T	ENST00000300408	ENSG00000167085	PHB	TRUE	TRUE
chr17	49409390	C	A	ENST00000300408	ENSG00000167085	PHB	TRUE	TRUE
chr17	49409393	C	A	ENST00000300408	ENSG00000167085	PHB	TRUE	TRUE
chr17	49409420	G	A	ENST00000300408	ENSG00000167085	PHB	TRUE	TRUE
chr17	49409468	G	A	ENST00000300408	ENSG00000167085	PHB	TRUE	TRUE
chr17	49409470	A	C	ENST00000300408	ENSG00000167085	PHB	TRUE	TRUE
chr17	49409470	A	T	ENST00000300408	ENSG00000167085	PHB	TRUE	TRUE
chr17	49409474	C	A	ENST00000300408	ENSG00000167085	PHB	TRUE	FALSE
chr17	49409474	C	G	ENST00000300408	ENSG00000167085	PHB	TRUE	FALSE
chr17	49409474	C	T	ENST00000300408	ENSG00000167085	PHB	TRUE	FALSE
chr17	49409475	T	A	ENST00000300408	ENSG00000167085	PHB	TRUE	FALSE
chr17	49409475	T	C	ENST00000300408	ENSG00000167085	PHB	TRUE	FALSE
chr17	49409475	T	G	ENST00000300408	ENSG00000167085	PHB	TRUE	FALSE
chr17	49411676	A	C	ENST00000300408	ENSG00000167085	PHB	TRUE	FALSE
chr17	49411676	A	G	ENST00000300408	ENSG00000167085	PHB	TRUE	FALSE
chr17	49411676	A	T	ENST00000300408	ENSG00000167085	PHB	TRUE	FALSE
chr17	49411677	C	A	ENST00000300408	ENSG00000167085	PHB	TRUE	FALSE
chr17	49411677	C	G	ENST00000300408	ENSG00000167085	PHB	TRUE	FALSE
chr17	49411677	C	T	ENST00000300408	ENSG00000167085	PHB	TRUE	FALSE
chr17	49411681	T	A	ENST00000300408	ENSG00000167085	PHB	TRUE	TRUE
chr17	49411714	G	A	ENST00000300408	ENSG00000167085	PHB	TRUE	TRUE
chr17	49411721	G	T	ENST00000300408	ENSG00000167085	PHB	TRUE	TRUE
chr17	49411741	T	A	ENST00000300408	ENSG00000167085	PHB	TRUE	TRUE
chr17	49411744	G	A	ENST00000300408	ENSG00000167085	PHB	TRUE	TRUE
chr17	49411748	C	T	ENST00000300408	ENSG00000167085	PHB	TRUE	TRUE
chr17	49411749	C	T	ENST00000300408	ENSG00000167085	PHB	TRUE	TRUE
chr17	49411774	C	A	ENST00000300408	ENSG00000167085	PHB	TRUE	TRUE
chr17	49411792	G	A	ENST00000300408	ENSG00000167085	PHB	TRUE	TRUE
chr17	49411798	C	A	ENST00000300408	ENSG00000167085	PHB	TRUE	TRUE
chr17	49411807	G	A	ENST00000300408	ENSG00000167085	PHB	TRUE	TRUE
chr17	49411825	T	A	ENST00000300408	ENSG00000167085	PHB	TRUE	TRUE
chr17	49411840	C	A	ENST00000300408	ENSG00000167085	PHB	TRUE	FALSE
chr17	49411840	C	G	ENST00000300408	ENSG00000167085	PHB	TRUE	FALSE
chr17	49411840	C	T	ENST00000300408	ENSG00000167085	PHB	TRUE	FALSE
chr17	49411841	T	A	ENST00000300408	ENSG00000167085	PHB	TRUE	FALSE
chr17	49411841	T	C	ENST00000300408	ENSG00000167085	PHB	TRUE	FALSE
chr17	49411841	T	G	ENST00000300408	ENSG00000167085	PHB	TRUE	FALSE
chr17	49413175	A	C	ENST00000300408	ENSG00000167085	PHB	TRUE	FALSE
chr17	49413175	A	G	ENST00000300408	ENSG00000167085	PHB	TRUE	FALSE
chr17	49413175	A	T	ENST00000300408	ENSG00000167085	PHB	TRUE	FALSE
chr17	49413176	C	A	ENST00000300408	ENSG00000167085	PHB	TRUE	FALSE
chr17	49413176	C	G	ENST00000300408	ENSG00000167085	PHB	TRUE	FALSE
chr17	49413176	C	T	ENST00000300408	ENSG00000167085	PHB	TRUE	FALSE
chr17	49413181	A	C	ENST00000300408	ENSG00000167085	PHB	TRUE	TRUE
chr17	49413181	A	T	ENST00000300408	ENSG00000167085	PHB	TRUE	TRUE
chr17	49413185	A	C	ENST00000300408	ENSG00000167085	PHB	TRUE	TRUE
chr17	49413185	A	T	ENST00000300408	ENSG00000167085	PHB	TRUE	TRUE
chr17	49413207	C	A	ENST00000300408	ENSG00000167085	PHB	TRUE	FALSE
chr17	49413218	A	C	ENST00000300408	ENSG00000167085	PHB	FALSE	FALSE
chr17	49413218	A	T	ENST00000300408	ENSG00000167085	PHB	FALSE	FALSE
chr17	49413234	T	A	ENST00000300408	ENSG00000167085	PHB	FALSE	FALSE
chr17	49413246	C	A	ENST00000300408	ENSG00000167085	PHB	FALSE	FALSE
chr17	49413255	T	A	ENST00000300408	ENSG00000167085	PHB	FALSE	FALSE
chr17	49413292	C	A	ENST00000300408	ENSG00000167085	PHB	TRUE	FALSE
chr17	49413292	C	G	ENST00000300408	ENSG00000167085	PHB	TRUE	FALSE
chr17	49413292	C	T	ENST00000300408	ENSG00000167085	PHB	TRUE	FALSE
chr17	49413293	T	A	ENST00000300408	ENSG00000167085	PHB	TRUE	FALSE
chr17	49413293	T	C	ENST00000300408	ENSG00000167085	PHB	TRUE	FALSE
chr17	49413293	T	G	ENST00000300408	ENSG00000167085	PHB	TRUE	FALSE
chr17	49414833	A	C	ENST00000300408	ENSG00000167085	PHB	FALSE	FALSE
chr17	49414833	A	G	ENST00000300408	ENSG00000167085	PHB	FALSE	FALSE
chr17	49414833	A	T	ENST00000300408	ENSG00000167085	PHB	FALSE	FALSE
chr17	49414834	C	A	ENST00000300408	ENSG00000167085	PHB	FALSE	FALSE
chr17	49414834	C	G	ENST00000300408	ENSG00000167085	PHB	FALSE	FALSE
chr17	49414834	C	T	ENST00000300408	ENSG00000167085	PHB	FALSE	FALSE
chr17	49495470	T	A	ENST00000172229	ENSG00000064300	NGFR		FALSE
chr17	49495484	G	A	ENST00000172229	ENSG00000064300	NGFR	TRUE	FALSE
chr17	49495484	G	C	ENST00000172229	ENSG00000064300	NGFR	TRUE	FALSE
chr17	49495484	G	T	ENST00000172229	ENSG00000064300	NGFR	TRUE	FALSE
chr17	49495485	T	A	ENST00000172229	ENSG00000064300	NGFR	TRUE	FALSE
chr17	49495485	T	C	ENST00000172229	ENSG00000064300	NGFR	TRUE	FALSE
chr17	49495485	T	G	ENST00000172229	ENSG00000064300	NGFR	TRUE	FALSE
chr17	49502061	A	C	ENST00000172229	ENSG00000064300	NGFR	TRUE	FALSE
chr17	49502061	A	G	ENST00000172229	ENSG00000064300	NGFR	TRUE	FALSE
chr17	49502061	A	T	ENST00000172229	ENSG00000064300	NGFR	TRUE	FALSE
chr17	49502062	G	A	ENST00000172229	ENSG00000064300	NGFR	TRUE	FALSE
chr17	49502062	G	C	ENST00000172229	ENSG00000064300	NGFR	TRUE	FALSE
chr17	49502062	G	T	ENST00000172229	ENSG00000064300	NGFR	TRUE	FALSE
chr17	49502072	G	T	ENST00000172229	ENSG00000064300	NGFR
chr17	49502081	A	T	ENST00000172229	ENSG00000064300	NGFR
chr17	49502084	G	T	ENST00000172229	ENSG00000064300	NGFR
chr17	49502092	C	A	ENST00000172229	ENSG00000064300	NGFR
chr17	49502107	C	A	ENST00000172229	ENSG00000064300	NGFR	TRUE	TRUE
chr17	49502107	C	G	ENST00000172229	ENSG00000064300	NGFR	TRUE	TRUE
chr17	49502120	G	T	ENST00000172229	ENSG00000064300	NGFR	TRUE	TRUE
chr17	49502125	C	A	ENST00000172229	ENSG00000064300	NGFR	TRUE	TRUE
chr17	49502128	C	A	ENST00000172229	ENSG00000064300	NGFR	TRUE	TRUE
chr17	49502129	A	T	ENST00000172229	ENSG00000064300	NGFR	TRUE	TRUE
chr17	49502137	C	A	ENST00000172229	ENSG00000064300	NGFR	TRUE	TRUE
chr17	49502147	G	T	ENST00000172229	ENSG00000064300	NGFR	TRUE	TRUE
chr17	49502159	C	T	ENST00000172229	ENSG00000064300	NGFR	TRUE	TRUE
chr17	49502167	T	A	ENST00000172229	ENSG00000064300	NGFR	TRUE	TRUE
chr17	49502168	G	T	ENST00000172229	ENSG00000064300	NGFR	TRUE	TRUE
chr17	49502177	C	T	ENST00000172229	ENSG00000064300	NGFR	TRUE	TRUE
chr17	49502188	T	A	ENST00000172229	ENSG00000064300	NGFR	TRUE	TRUE
chr17	49502189	G	T	ENST00000172229	ENSG00000064300	NGFR	TRUE	TRUE
chr17	49502197	C	A	ENST00000172229	ENSG00000064300	NGFR	TRUE	TRUE
chr17	49502205	G	A	ENST00000172229	ENSG00000064300	NGFR	TRUE	FALSE
chr17	49502205	G	C	ENST00000172229	ENSG00000064300	NGFR	TRUE	FALSE
chr17	49502205	G	T	ENST00000172229	ENSG00000064300	NGFR	TRUE	FALSE
chr17	49502206	T	A	ENST00000172229	ENSG00000064300	NGFR	TRUE	FALSE
chr17	49502206	T	C	ENST00000172229	ENSG00000064300	NGFR	TRUE	FALSE
chr17	49502206	T	G	ENST00000172229	ENSG00000064300	NGFR	TRUE	FALSE
chr17	49506297	A	C	ENST00000172229	ENSG00000064300	NGFR	FALSE	FALSE
chr17	49506297	A	G	ENST00000172229	ENSG00000064300	NGFR	FALSE	FALSE
chr17	49506297	A	T	ENST00000172229	ENSG00000064300	NGFR	FALSE	FALSE
chr17	49506298	G	A	ENST00000172229	ENSG00000064300	NGFR	FALSE	FALSE
chr17	49506298	G	C	ENST00000172229	ENSG00000064300	NGFR	FALSE	FALSE
chr17	49506298	G	T	ENST00000172229	ENSG00000064300	NGFR	FALSE	FALSE
chr17	49506331	G	T	ENST00000172229	ENSG00000064300	NGFR	TRUE	TRUE
chr17	49506339	C	A	ENST00000172229	ENSG00000064300	NGFR	TRUE	TRUE
chr17	49506340	A	T	ENST00000172229	ENSG00000064300	NGFR	TRUE	TRUE
chr17	49506348	C	A	ENST00000172229	ENSG00000064300	NGFR	TRUE	TRUE
chr17	49506352	G	T	ENST00000172229	ENSG00000064300	NGFR	TRUE	TRUE
chr17	49506357	C	A	ENST00000172229	ENSG00000064300	NGFR	TRUE	TRUE
chr17	49506367	C	T	ENST00000172229	ENSG00000064300	NGFR	TRUE	TRUE
chr17	49506377	C	A	ENST00000172229	ENSG00000064300	NGFR	TRUE	TRUE
chr17	49506387	C	A	ENST00000172229	ENSG00000064300	NGFR	TRUE	TRUE
chr17	49506391	G	T	ENST00000172229	ENSG00000064300	NGFR	TRUE	TRUE
chr17	49506411	C	A	ENST00000172229	ENSG00000064300	NGFR	TRUE	TRUE
chr17	49506417	C	A	ENST00000172229	ENSG00000064300	NGFR	TRUE	TRUE
chr17	49506423	C	A	ENST00000172229	ENSG00000064300	NGFR	TRUE	TRUE
chr17	49506423	C	G	ENST00000172229	ENSG00000064300	NGFR	TRUE	TRUE
chr17	49506429	C	A	ENST00000172229	ENSG00000064300	NGFR	TRUE	TRUE
chr17	49506429	C	G	ENST00000172229	ENSG00000064300	NGFR	TRUE	TRUE
chr17	49506432	C	A	ENST00000172229	ENSG00000064300	NGFR	TRUE	TRUE
chr17	49506432	C	G	ENST00000172229	ENSG00000064300	NGFR	TRUE	TRUE
chr17	49506433	C	T	ENST00000172229	ENSG00000064300	NGFR	TRUE	TRUE
chr17	49506439	G	T	ENST00000172229	ENSG00000064300	NGFR	TRUE	TRUE
chr17	49506456	C	A	ENST00000172229	ENSG00000064300	NGFR	TRUE	TRUE
chr17	49506457	G	T	ENST00000172229	ENSG00000064300	NGFR	TRUE	TRUE
chr17	49506465	C	A	ENST00000172229	ENSG00000064300	NGFR	TRUE	TRUE
chr17	49506474	C	A	ENST00000172229	ENSG00000064300	NGFR	TRUE	TRUE
chr17	49506475	G	T	ENST00000172229	ENSG00000064300	NGFR	TRUE	TRUE
chr17	49506485	C	A	ENST00000172229	ENSG00000064300	NGFR	TRUE	TRUE
chr17	49506504	C	A	ENST00000172229	ENSG00000064300	NGFR	TRUE	TRUE
chr17	49506505	C	T	ENST00000172229	ENSG00000064300	NGFR	TRUE	TRUE
chr17	49506511	A	T	ENST00000172229	ENSG00000064300	NGFR	TRUE	TRUE
chr17	49506514	C	T	ENST00000172229	ENSG00000064300	NGFR	TRUE	TRUE
chr17	49506528	C	A	ENST00000172229	ENSG00000064300	NGFR	TRUE	TRUE
chr17	49506529	G	T	ENST00000172229	ENSG00000064300	NGFR	TRUE	TRUE
chr17	49506532	G	T	ENST00000172229	ENSG00000064300	NGFR	TRUE	TRUE
chr17	49506537	C	A	ENST00000172229	ENSG00000064300	NGFR	TRUE	TRUE
chr17	49506552	T	A	ENST00000172229	ENSG00000064300	NGFR	TRUE	TRUE
chr17	49506552	T	G	ENST00000172229	ENSG00000064300	NGFR	TRUE	TRUE
chr17	49506559	G	T	ENST00000172229	ENSG00000064300	NGFR	TRUE	TRUE
chr17	49506582	C	A	ENST00000172229	ENSG00000064300	NGFR	TRUE	TRUE
chr17	49506591	C	A	ENST00000172229	ENSG00000064300	NGFR	TRUE	TRUE
chr17	49506600	C	A	ENST00000172229	ENSG00000064300	NGFR
chr17	49506601	G	T	ENST00000172229	ENSG00000064300	NGFR
chr17	49506610	G	T	ENST00000172229	ENSG00000064300	NGFR
chr17	49506616	C	T	ENST00000172229	ENSG00000064300	NGFR
chr17	49506625	G	T	ENST00000172229	ENSG00000064300	NGFR
chr17	49506630	C	A	ENST00000172229	ENSG00000064300	NGFR
chr17	49506638	G	A	ENST00000172229	ENSG00000064300	NGFR
chr17	49506639	G	A	ENST00000172229	ENSG00000064300	NGFR
chr17	49506649	G	T	ENST00000172229	ENSG00000064300	NGFR
chr17	49506654	C	A	ENST00000172229	ENSG00000064300	NGFR
chr17	49506655	G	T	ENST00000172229	ENSG00000064300	NGFR
chr17	49506658	G	T	ENST00000172229	ENSG00000064300	NGFR
chr17	49506659	G	A	ENST00000172229	ENSG00000064300	NGFR	TRUE	FALSE
chr17	49506659	G	C	ENST00000172229	ENSG00000064300	NGFR	TRUE	FALSE
chr17	49506659	G	T	ENST00000172229	ENSG00000064300	NGFR	TRUE	FALSE
chr17	49506660	T	A	ENST00000172229	ENSG00000064300	NGFR	TRUE	FALSE
chr17	49506660	T	C	ENST00000172229	ENSG00000064300	NGFR	FALSE	FALSE
chr17	49506660	T	G	ENST00000172229	ENSG00000064300	NGFR	TRUE	FALSE
chr17	49510410	A	C	ENST00000172229	ENSG00000064300	NGFR	TRUE	FALSE
chr17	49510410	A	G	ENST00000172229	ENSG00000064300	NGFR	TRUE	FALSE
chr17	49510410	A	T	ENST00000172229	ENSG00000064300	NGFR	TRUE	FALSE
chr17	49510411	G	A	ENST00000172229	ENSG00000064300	NGFR	TRUE	FALSE
chr17	49510411	G	C	ENST00000172229	ENSG00000064300	NGFR	TRUE	FALSE
chr17	49510411	G	T	ENST00000172229	ENSG00000064300	NGFR	TRUE	FALSE
chr17	49510427	G	A	ENST00000172229	ENSG00000064300	NGFR	TRUE	TRUE
chr17	49510428	G	A	ENST00000172229	ENSG00000064300	NGFR	TRUE	TRUE
chr17	49510450	G	T	ENST00000172229	ENSG00000064300	NGFR	TRUE	TRUE
chr17	49510457	C	A	ENST00000172229	ENSG00000064300	NGFR	TRUE	TRUE
chr17	49510480	C	T	ENST00000172229	ENSG00000064300	NGFR	TRUE	TRUE
chr17	49510483	G	T	ENST00000172229	ENSG00000064300	NGFR	TRUE	TRUE
chr17	49510489	G	T	ENST00000172229	ENSG00000064300	NGFR	TRUE	TRUE
chr17	49510501	G	T	ENST00000172229	ENSG00000064300	NGFR	TRUE	TRUE
chr17	49510504	C	T	ENST00000172229	ENSG00000064300	NGFR	TRUE	TRUE
chr17	49510561	C	T	ENST00000172229	ENSG00000064300	NGFR	TRUE	TRUE
chr17	49510576	C	T	ENST00000172229	ENSG00000064300	NGFR	TRUE	TRUE
chr17	49510608	T	A	ENST00000172229	ENSG00000064300	NGFR	TRUE	TRUE
chr17	49510608	T	G	ENST00000172229	ENSG00000064300	NGFR	TRUE	TRUE
chr17	49510611	C	A	ENST00000172229	ENSG00000064300	NGFR	TRUE	TRUE
chr17	49510650	C	A	ENST00000172229	ENSG00000064300	NGFR	TRUE	TRUE
chr17	49510650	C	G	ENST00000172229	ENSG00000064300	NGFR	TRUE	TRUE
chr17	49510660	A	T	ENST00000172229	ENSG00000064300	NGFR	TRUE	TRUE
chr17	49510665	G	A	ENST00000172229	ENSG00000064300	NGFR	TRUE	FALSE
chr17	49510665	G	C	ENST00000172229	ENSG00000064300	NGFR	TRUE	FALSE
chr17	49510665	G	T	ENST00000172229	ENSG00000064300	NGFR	TRUE	FALSE
chr17	49510666	T	A	ENST00000172229	ENSG00000064300	NGFR	TRUE	FALSE
chr17	49510666	T	C	ENST00000172229	ENSG00000064300	NGFR	TRUE	FALSE
chr17	49510666	T	G	ENST00000172229	ENSG00000064300	NGFR	TRUE	FALSE
chr17	49511890	A	C	ENST00000172229	ENSG00000064300	NGFR	TRUE	FALSE
chr17	49511890	A	G	ENST00000172229	ENSG00000064300	NGFR	TRUE	FALSE
chr17	49511890	A	T	ENST00000172229	ENSG00000064300	NGFR	TRUE	FALSE
chr17	49511891	G	A	ENST00000172229	ENSG00000064300	NGFR	TRUE	FALSE
chr17	49511891	G	C	ENST00000172229	ENSG00000064300	NGFR	TRUE	FALSE
chr17	49511891	G	T	ENST00000172229	ENSG00000064300	NGFR	TRUE	FALSE
chr17	49511894	G	A	ENST00000172229	ENSG00000064300	NGFR	TRUE	TRUE
chr17	49511895	G	A	ENST00000172229	ENSG00000064300	NGFR	TRUE	TRUE
chr17	49511904	C	A	ENST00000172229	ENSG00000064300	NGFR	TRUE	TRUE
chr17	49511905	A	T	ENST00000172229	ENSG00000064300	NGFR	TRUE	TRUE
chr17	49511908	C	T	ENST00000172229	ENSG00000064300	NGFR	TRUE	TRUE
chr17	49511914	A	T	ENST00000172229	ENSG00000064300	NGFR	TRUE	TRUE
chr17	49511917	C	T	ENST00000172229	ENSG00000064300	NGFR	TRUE	TRUE
chr17	49511920	G	T	ENST00000172229	ENSG00000064300	NGFR	TRUE	TRUE
chr17	49511944	C	T	ENST00000172229	ENSG00000064300	NGFR	TRUE	TRUE
chr17	49511959	G	T	ENST00000172229	ENSG00000064300	NGFR	TRUE	TRUE
chr17	49511962	G	T	ENST00000172229	ENSG00000064300	NGFR	TRUE	TRUE
chr17	49511965	G	T	ENST00000172229	ENSG00000064300	NGFR	TRUE	TRUE
chr17	49511968	A	T	ENST00000172229	ENSG00000064300	NGFR	TRUE	TRUE
chr17	49512004	C	T	ENST00000172229	ENSG00000064300	NGFR	FALSE	FALSE
chr17	49512019	C	T	ENST00000172229	ENSG00000064300	NGFR	FALSE	FALSE
chr17	49512022	C	T	ENST00000172229	ENSG00000064300	NGFR	FALSE	FALSE
chr17	49512034	C	T	ENST00000172229	ENSG00000064300	NGFR	FALSE	FALSE
chr17	49512044	C	A	ENST00000172229	ENSG00000064300	NGFR	FALSE	FALSE
chr17	49512049	C	T	ENST00000172229	ENSG00000064300	NGFR	FALSE	FALSE
chr17	49512053	G	A	ENST00000172229	ENSG00000064300	NGFR	TRUE	FALSE
chr17	49512053	G	C	ENST00000172229	ENSG00000064300	NGFR	TRUE	FALSE
chr17	49512053	G	T	ENST00000172229	ENSG00000064300	NGFR	TRUE	FALSE
chr17	49512054	T	A	ENST00000172229	ENSG00000064300	NGFR	TRUE	FALSE
chr17	49512054	T	C	ENST00000172229	ENSG00000064300	NGFR	TRUE	FALSE
chr17	49512054	T	G	ENST00000172229	ENSG00000064300	NGFR	TRUE	FALSE
chr17	49512706	A	C	ENST00000172229	ENSG00000064300	NGFR	TRUE	FALSE
chr17	49512706	A	G	ENST00000172229	ENSG00000064300	NGFR	TRUE	FALSE
chr17	49512706	A	T	ENST00000172229	ENSG00000064300	NGFR	TRUE	FALSE
chr17	49512707	G	A	ENST00000172229	ENSG00000064300	NGFR	TRUE	FALSE
chr17	49512707	G	C	ENST00000172229	ENSG00000064300	NGFR	TRUE	FALSE
chr17	49512707	G	T	ENST00000172229	ENSG00000064300	NGFR	TRUE	FALSE
chr17	49512713	A	T	ENST00000172229	ENSG00000064300	NGFR	FALSE	FALSE
chr17	49512722	G	T	ENST00000172229	ENSG00000064300	NGFR	FALSE	FALSE
chr17	49512733	C	A	ENST00000172229	ENSG00000064300	NGFR	FALSE	FALSE
chr17	49512733	C	G	ENST00000172229	ENSG00000064300	NGFR	FALSE	FALSE
chr17	49512752	A	T	ENST00000172229	ENSG00000064300	NGFR	FALSE	FALSE
chr17	49512758	G	T	ENST00000172229	ENSG00000064300	NGFR	FALSE	FALSE
chr17	49512761	G	T	ENST00000172229	ENSG00000064300	NGFR	FALSE	FALSE
chr17	49512767	G	T	ENST00000172229	ENSG00000064300	NGFR	FALSE	FALSE
chr17	49512770	A	T	ENST00000172229	ENSG00000064300	NGFR	FALSE	FALSE
chr17	49512801	G	A	ENST00000172229	ENSG00000064300	NGFR	FALSE	FALSE
chr17	49512802	G	A	ENST00000172229	ENSG00000064300	NGFR	FALSE	FALSE
chr17	49512818	G	T	ENST00000172229	ENSG00000064300	NGFR	FALSE	FALSE
chr17	49512829	C	A	ENST00000172229	ENSG00000064300	NGFR	FALSE	FALSE
chr17	49512829	C	G	ENST00000172229	ENSG00000064300	NGFR	FALSE	FALSE
chr17	49512830	C	T	ENST00000172229	ENSG00000064300	NGFR	FALSE	FALSE
chr17	49512836	G	T	ENST00000172229	ENSG00000064300	NGFR	FALSE	FALSE
chr17	49512860	G	T	ENST00000172229	ENSG00000064300	NGFR	FALSE	FALSE
chr17	49512868	C	A	ENST00000172229	ENSG00000064300	NGFR	FALSE	FALSE
chr17	49512894	G	A	ENST00000172229	ENSG00000064300	NGFR	FALSE	FALSE
chr17	49512895	G	A	ENST00000172229	ENSG00000064300	NGFR	FALSE	FALSE
chr17	49512902	C	T	ENST00000172229	ENSG00000064300	NGFR	FALSE	FALSE
chr17	49512950	C	T	ENST00000172229	ENSG00000064300	NGFR	FALSE	FALSE
chr17	49512953	C	T	ENST00000172229	ENSG00000064300	NGFR	FALSE	FALSE
chr17	49512968	G	T	ENST00000172229	ENSG00000064300	NGFR	FALSE	FALSE
chr17	49512979	C	A	ENST00000172229	ENSG00000064300	NGFR	FALSE	FALSE
chr17	49512983	G	T	ENST00000172229	ENSG00000064300	NGFR	FALSE	FALSE
chr17	49576223	C	T	ENST00000328741	ENSG00000182575	NXPH3	FALSE	FALSE
chr17	49576237	C	A	ENST00000328741	ENSG00000182575	NXPH3	FALSE	FALSE
chr17	49576240	C	A	ENST00000328741	ENSG00000182575	NXPH3	FALSE	FALSE
chr17	49576256	C	T	ENST00000328741	ENSG00000182575	NXPH3	FALSE	FALSE
chr17	49576270	T	A	ENST00000328741	ENSG00000182575	NXPH3	FALSE	FALSE
chr17	49576270	T	G	ENST00000328741	ENSG00000182575	NXPH3	FALSE	FALSE
chr17	49576274	G	A	ENST00000328741	ENSG00000182575	NXPH3	TRUE	FALSE
chr17	49576274	G	C	ENST00000328741	ENSG00000182575	NXPH3	TRUE	FALSE
chr17	49576274	G	T	ENST00000328741	ENSG00000182575	NXPH3	TRUE	FALSE
chr17	49576275	T	A	ENST00000328741	ENSG00000182575	NXPH3	TRUE	FALSE
chr17	49576275	T	C	ENST00000328741	ENSG00000182575	NXPH3	FALSE	FALSE
chr17	49576275	T	G	ENST00000328741	ENSG00000182575	NXPH3	TRUE	FALSE
chr17	49578594	A	C	ENST00000328741	ENSG00000182575	NXPH3	TRUE	FALSE
chr17	49578594	A	G	ENST00000328741	ENSG00000182575	NXPH3	TRUE	FALSE
chr17	49578594	A	T	ENST00000328741	ENSG00000182575	NXPH3	TRUE	FALSE
chr17	49578595	G	A	ENST00000328741	ENSG00000182575	NXPH3	TRUE	FALSE
chr17	49578595	G	C	ENST00000328741	ENSG00000182575	NXPH3	TRUE	FALSE
chr17	49578595	G	T	ENST00000328741	ENSG00000182575	NXPH3	TRUE	FALSE
chr17	49578604	T	A	ENST00000328741	ENSG00000182575	NXPH3	FALSE	FALSE
chr17	49578608	C	T	ENST00000328741	ENSG00000182575	NXPH3	FALSE	FALSE
chr17	49578630	C	A	ENST00000328741	ENSG00000182575	NXPH3	FALSE	FALSE
chr17	49578630	C	G	ENST00000328741	ENSG00000182575	NXPH3	FALSE	FALSE
chr17	49578632	G	T	ENST00000328741	ENSG00000182575	NXPH3	FALSE	FALSE
chr17	49578641	G	T	ENST00000328741	ENSG00000182575	NXPH3	FALSE	FALSE
chr17	49578656	G	T	ENST00000328741	ENSG00000182575	NXPH3	FALSE	FALSE
chr17	49578662	C	T	ENST00000328741	ENSG00000182575	NXPH3	FALSE	FALSE
chr17	49578686	A	T	ENST00000328741	ENSG00000182575	NXPH3	FALSE	FALSE
chr17	49578702	C	A	ENST00000328741	ENSG00000182575	NXPH3	FALSE	FALSE
chr17	49578702	C	G	ENST00000328741	ENSG00000182575	NXPH3	FALSE	FALSE
chr17	49578707	A	T	ENST00000328741	ENSG00000182575	NXPH3	FALSE	FALSE
chr17	49578761	G	T	ENST00000328741	ENSG00000182575	NXPH3	FALSE	FALSE
chr17	49578768	G	A	ENST00000328741	ENSG00000182575	NXPH3	FALSE	FALSE
chr17	49578769	G	A	ENST00000328741	ENSG00000182575	NXPH3	FALSE	FALSE
chr17	49578782	C	T	ENST00000328741	ENSG00000182575	NXPH3	FALSE	FALSE
chr17	49578819	C	A	ENST00000328741	ENSG00000182575	NXPH3	FALSE	FALSE
chr17	49578819	C	G	ENST00000328741	ENSG00000182575	NXPH3	FALSE	FALSE
chr17	49578824	A	T	ENST00000328741	ENSG00000182575	NXPH3	FALSE	FALSE
chr17	49578830	A	T	ENST00000328741	ENSG00000182575	NXPH3	FALSE	FALSE
chr17	49578833	A	T	ENST00000328741	ENSG00000182575	NXPH3	FALSE	FALSE
chr17	49578846	G	A	ENST00000328741	ENSG00000182575	NXPH3	FALSE	FALSE
chr17	49578847	G	A	ENST00000328741	ENSG00000182575	NXPH3	FALSE	FALSE
chr17	49578859	C	A	ENST00000328741	ENSG00000182575	NXPH3	FALSE	FALSE
chr17	49578859	C	G	ENST00000328741	ENSG00000182575	NXPH3	FALSE	FALSE
chr17	49578869	A	T	ENST00000328741	ENSG00000182575	NXPH3	FALSE	FALSE
chr17	49578902	A	T	ENST00000328741	ENSG00000182575	NXPH3	FALSE	FALSE
chr17	49578944	C	T	ENST00000328741	ENSG00000182575	NXPH3	FALSE	FALSE
chr17	49578962	C	T	ENST00000328741	ENSG00000182575	NXPH3	FALSE	FALSE
chr17	49578965	G	T	ENST00000328741	ENSG00000182575	NXPH3	FALSE	FALSE
chr17	49578998	A	T	ENST00000328741	ENSG00000182575	NXPH3	FALSE	FALSE
chr17	49579007	G	T	ENST00000328741	ENSG00000182575	NXPH3	FALSE	FALSE
chr17	49579016	C	T	ENST00000328741	ENSG00000182575	NXPH3	FALSE	FALSE
chr17	49579019	G	T	ENST00000328741	ENSG00000182575	NXPH3	FALSE	FALSE
chr17	49579022	C	T	ENST00000328741	ENSG00000182575	NXPH3	FALSE	FALSE
chr17	49579025	C	T	ENST00000328741	ENSG00000182575	NXPH3	FALSE	FALSE
chr17	49579037	G	T	ENST00000328741	ENSG00000182575	NXPH3	FALSE	FALSE
chr17	49579043	A	T	ENST00000328741	ENSG00000182575	NXPH3	FALSE	FALSE
chr17	49579052	A	T	ENST00000328741	ENSG00000182575	NXPH3	FALSE	FALSE
chr17	49579066	C	A	ENST00000328741	ENSG00000182575	NXPH3	FALSE	FALSE
chr17	49579073	G	T	ENST00000328741	ENSG00000182575	NXPH3	FALSE	FALSE
chr17	49579077	G	A	ENST00000328741	ENSG00000182575	NXPH3	FALSE	FALSE
chr17	49579078	G	A	ENST00000328741	ENSG00000182575	NXPH3	FALSE	FALSE
chr17	49579079	G	T	ENST00000328741	ENSG00000182575	NXPH3	FALSE	FALSE
chr17	49579082	A	T	ENST00000328741	ENSG00000182575	NXPH3	FALSE	FALSE
chr17	49579088	G	T	ENST00000328741	ENSG00000182575	NXPH3	FALSE	FALSE
chr17	49579107	C	A	ENST00000328741	ENSG00000182575	NXPH3	FALSE	FALSE
chr17	49579114	C	A	ENST00000328741	ENSG00000182575	NXPH3	FALSE	FALSE
chr17	49579130	A	T	ENST00000328741	ENSG00000182575	NXPH3	FALSE	FALSE
chr17	49579138	C	A	ENST00000328741	ENSG00000182575	NXPH3	FALSE	FALSE
chr17	49579142	C	T	ENST00000328741	ENSG00000182575	NXPH3	FALSE	FALSE
chr17	49579154	C	T	ENST00000328741	ENSG00000182575	NXPH3	FALSE	FALSE
chr17	49579161	C	A	ENST00000328741	ENSG00000182575	NXPH3	FALSE	FALSE
chr17	49579161	C	G	ENST00000328741	ENSG00000182575	NXPH3	FALSE	FALSE
chr17	49579170	G	A	ENST00000328741	ENSG00000182575	NXPH3	FALSE	FALSE
chr17	49579171	G	A	ENST00000328741	ENSG00000182575	NXPH3	FALSE	FALSE
chr17	49579177	C	A	ENST00000328741	ENSG00000182575	NXPH3	FALSE	FALSE
chr17	49579181	C	T	ENST00000328741	ENSG00000182575	NXPH3	FALSE	FALSE
chr17	49579190	A	T	ENST00000328741	ENSG00000182575	NXPH3	FALSE	FALSE
chr17	49579201	T	A	ENST00000328741	ENSG00000182575	NXPH3	FALSE	FALSE
chr17	49579207	C	A	ENST00000328741	ENSG00000182575	NXPH3	FALSE	FALSE
chr17	49579207	C	G	ENST00000328741	ENSG00000182575	NXPH3	FALSE	FALSE
chr17	49579219	C	A	ENST00000328741	ENSG00000182575	NXPH3	FALSE	FALSE
chr17	49579219	C	G	ENST00000328741	ENSG00000182575	NXPH3	FALSE	FALSE
chr17	49579231	T	A	ENST00000328741	ENSG00000182575	NXPH3	FALSE	FALSE
chr17	49579231	T	G	ENST00000328741	ENSG00000182575	NXPH3	FALSE	FALSE
chr17	49579241	C	T	ENST00000328741	ENSG00000182575	NXPH3	FALSE	FALSE
chr17	49579244	A	T	ENST00000328741	ENSG00000182575	NXPH3	FALSE	FALSE
chr17	49579252	C	A	ENST00000328741	ENSG00000182575	NXPH3	FALSE	FALSE
chr17	49579261	C	A	ENST00000328741	ENSG00000182575	NXPH3	FALSE	FALSE
chr17	49579261	C	G	ENST00000328741	ENSG00000182575	NXPH3	FALSE	FALSE
chr17	49579267	C	A	ENST00000328741	ENSG00000182575	NXPH3	FALSE	FALSE
chr17	49579267	C	G	ENST00000328741	ENSG00000182575	NXPH3	FALSE	FALSE
chr17	49579285	C	A	ENST00000328741	ENSG00000182575	NXPH3	FALSE	FALSE
chr17	49579285	C	G	ENST00000328741	ENSG00000182575	NXPH3	FALSE	FALSE
chr17	49579288	C	A	ENST00000328741	ENSG00000182575	NXPH3	FALSE	FALSE
chr17	49579288	C	G	ENST00000328741	ENSG00000182575	NXPH3	FALSE	FALSE
chr17	49600386	G	A	ENST00000504102	ENSG00000121067	SPOP	FALSE	FALSE
chr17	49600389	T	A	ENST00000504102	ENSG00000121067	SPOP	FALSE	FALSE
chr17	49600398	T	A	ENST00000504102	ENSG00000121067	SPOP	FALSE	FALSE
chr17	49600410	C	A	ENST00000504102	ENSG00000121067	SPOP	FALSE	FALSE
chr17	49600420	G	T	ENST00000504102	ENSG00000121067	SPOP	FALSE	FALSE
chr17	49600425	G	A	ENST00000504102	ENSG00000121067	SPOP	FALSE	FALSE
chr17	49600430	G	C	ENST00000504102	ENSG00000121067	SPOP	FALSE	FALSE
chr17	49600430	G	T	ENST00000504102	ENSG00000121067	SPOP	FALSE	FALSE
chr17	49600444	G	C	ENST00000504102	ENSG00000121067	SPOP	FALSE	FALSE
chr17	49600444	G	T	ENST00000504102	ENSG00000121067	SPOP	FALSE	FALSE
chr17	49600452	C	A	ENST00000504102	ENSG00000121067	SPOP	FALSE	FALSE
chr17	49600460	A	T	ENST00000504102	ENSG00000121067	SPOP	FALSE	FALSE
chr17	49600472	G	C	ENST00000504102	ENSG00000121067	SPOP	FALSE	FALSE
chr17	49600472	G	T	ENST00000504102	ENSG00000121067	SPOP	FALSE	FALSE
chr17	49600484	G	C	ENST00000504102	ENSG00000121067	SPOP	FALSE	FALSE
chr17	49600484	G	T	ENST00000504102	ENSG00000121067	SPOP	FALSE	FALSE
chr17	49600488	T	A	ENST00000504102	ENSG00000121067	SPOP	FALSE	FALSE
chr17	49600489	C	T	ENST00000504102	ENSG00000121067	SPOP	FALSE	FALSE
chr17	49600490	C	T	ENST00000504102	ENSG00000121067	SPOP	FALSE	FALSE
chr17	49600503	C	A	ENST00000504102	ENSG00000121067	SPOP	FALSE	FALSE
chr17	49600505	A	T	ENST00000504102	ENSG00000121067	SPOP	FALSE	FALSE
chr17	49600514	G	T	ENST00000504102	ENSG00000121067	SPOP	FALSE	FALSE
chr17	49600522	A	C	ENST00000504102	ENSG00000121067	SPOP	FALSE	FALSE
chr17	49600522	A	T	ENST00000504102	ENSG00000121067	SPOP	FALSE	FALSE
chr17	49600523	C	A	ENST00000504102	ENSG00000121067	SPOP	FALSE	FALSE
chr17	49600523	C	G	ENST00000504102	ENSG00000121067	SPOP	FALSE	FALSE
chr17	49600523	C	T	ENST00000504102	ENSG00000121067	SPOP	FALSE	FALSE
chr17	49600524	T	A	ENST00000504102	ENSG00000121067	SPOP	FALSE	FALSE
chr17	49600524	T	C	ENST00000504102	ENSG00000121067	SPOP	FALSE	FALSE
chr17	49600524	T	G	ENST00000504102	ENSG00000121067	SPOP	FALSE	FALSE
chr17	49601863	A	C	ENST00000504102	ENSG00000121067	SPOP	TRUE	FALSE
chr17	49601863	A	G	ENST00000504102	ENSG00000121067	SPOP	TRUE	FALSE
chr17	49601863	A	T	ENST00000504102	ENSG00000121067	SPOP	TRUE	FALSE
chr17	49601864	C	A	ENST00000504102	ENSG00000121067	SPOP	TRUE	FALSE
chr17	49601864	C	G	ENST00000504102	ENSG00000121067	SPOP	TRUE	FALSE
chr17	49601864	C	T	ENST00000504102	ENSG00000121067	SPOP	TRUE	FALSE
chr17	49601887	G	A	ENST00000504102	ENSG00000121067	SPOP	FALSE	FALSE
chr17	49601893	T	A	ENST00000504102	ENSG00000121067	SPOP	FALSE	FALSE
chr17	49601895	A	T	ENST00000504102	ENSG00000121067	SPOP	FALSE	FALSE
chr17	49601899	G	A	ENST00000504102	ENSG00000121067	SPOP	FALSE	FALSE
chr17	49601935	C	A	ENST00000504102	ENSG00000121067	SPOP	TRUE	TRUE
chr17	49601947	C	A	ENST00000504102	ENSG00000121067	SPOP	TRUE	TRUE
chr17	49601963	G	T	ENST00000504102	ENSG00000121067	SPOP	TRUE	TRUE
chr17	49601977	C	A	ENST00000504102	ENSG00000121067	SPOP	TRUE	TRUE
chr17	49601978	A	T	ENST00000504102	ENSG00000121067	SPOP	TRUE	TRUE
chr17	49601989	T	A	ENST00000504102	ENSG00000121067	SPOP	TRUE	TRUE
chr17	49601991	A	C	ENST00000504102	ENSG00000121067	SPOP	TRUE	TRUE
chr17	49601991	A	T	ENST00000504102	ENSG00000121067	SPOP	TRUE	TRUE
chr17	49601998	C	A	ENST00000504102	ENSG00000121067	SPOP	TRUE	TRUE
chr17	49602005	A	C	ENST00000504102	ENSG00000121067	SPOP	TRUE	TRUE
chr17	49602005	A	T	ENST00000504102	ENSG00000121067	SPOP	TRUE	TRUE
chr17	49602008	C	A	ENST00000504102	ENSG00000121067	SPOP	TRUE	FALSE
chr17	49602008	C	G	ENST00000504102	ENSG00000121067	SPOP	TRUE	FALSE
chr17	49602008	C	T	ENST00000504102	ENSG00000121067	SPOP	TRUE	FALSE
chr17	49602009	T	A	ENST00000504102	ENSG00000121067	SPOP	TRUE	FALSE
chr17	49602009	T	C	ENST00000504102	ENSG00000121067	SPOP	TRUE	FALSE
chr17	49602009	T	G	ENST00000504102	ENSG00000121067	SPOP	TRUE	FALSE
chr17	49607248	A	C	ENST00000504102	ENSG00000121067	SPOP	TRUE	FALSE
chr17	49607248	A	G	ENST00000504102	ENSG00000121067	SPOP	FALSE	FALSE
chr17	49607248	A	T	ENST00000504102	ENSG00000121067	SPOP	TRUE	FALSE
chr17	49607249	C	A	ENST00000504102	ENSG00000121067	SPOP	TRUE	FALSE
chr17	49607249	C	G	ENST00000504102	ENSG00000121067	SPOP	TRUE	FALSE
chr17	49607249	C	T	ENST00000504102	ENSG00000121067	SPOP	TRUE	FALSE
chr17	49607252	T	A	ENST00000504102	ENSG00000121067	SPOP	TRUE	TRUE
chr17	49607269	A	T	ENST00000504102	ENSG00000121067	SPOP	TRUE	TRUE
chr17	49607285	T	A	ENST00000504102	ENSG00000121067	SPOP	TRUE	TRUE
chr17	49607303	T	A	ENST00000504102	ENSG00000121067	SPOP	TRUE	TRUE
chr17	49607310	G	C	ENST00000504102	ENSG00000121067	SPOP	TRUE	TRUE
chr17	49607310	G	T	ENST00000504102	ENSG00000121067	SPOP	TRUE	TRUE
chr17	49607319	G	T	ENST00000504102	ENSG00000121067	SPOP	TRUE	TRUE
chr17	49607330	C	A	ENST00000504102	ENSG00000121067	SPOP	TRUE	TRUE
chr17	49607333	T	A	ENST00000504102	ENSG00000121067	SPOP	TRUE	TRUE
chr17	49607342	C	A	ENST00000504102	ENSG00000121067	SPOP	TRUE	TRUE
chr17	49607348	C	A	ENST00000504102	ENSG00000121067	SPOP	TRUE	TRUE
chr17	49607363	C	A	ENST00000504102	ENSG00000121067	SPOP	TRUE	TRUE
chr17	49607369	G	A	ENST00000504102	ENSG00000121067	SPOP	TRUE	TRUE
chr17	49607373	C	A	ENST00000504102	ENSG00000121067	SPOP	TRUE	FALSE
chr17	49607373	C	G	ENST00000504102	ENSG00000121067	SPOP	TRUE	FALSE
chr17	49607373	C	T	ENST00000504102	ENSG00000121067	SPOP	TRUE	FALSE
chr17	49607374	T	A	ENST00000504102	ENSG00000121067	SPOP	TRUE	FALSE
chr17	49607374	T	C	ENST00000504102	ENSG00000121067	SPOP	TRUE	FALSE
chr17	49607374	T	G	ENST00000504102	ENSG00000121067	SPOP	TRUE	FALSE
chr17	49607872	A	C	ENST00000504102	ENSG00000121067	SPOP	TRUE	FALSE
chr17	49607872	A	G	ENST00000504102	ENSG00000121067	SPOP	TRUE	FALSE
chr17	49607872	A	T	ENST00000504102	ENSG00000121067	SPOP	TRUE	FALSE
chr17	49607873	C	A	ENST00000504102	ENSG00000121067	SPOP	TRUE	FALSE
chr17	49607873	C	G	ENST00000504102	ENSG00000121067	SPOP	TRUE	FALSE
chr17	49607873	C	T	ENST00000504102	ENSG00000121067	SPOP	TRUE	FALSE
chr17	49607876	T	A	ENST00000504102	ENSG00000121067	SPOP	TRUE	TRUE
chr17	49607879	T	A	ENST00000504102	ENSG00000121067	SPOP	TRUE	TRUE
chr17	49607885	C	A	ENST00000504102	ENSG00000121067	SPOP	TRUE	TRUE
chr17	49607888	C	A	ENST00000504102	ENSG00000121067	SPOP	TRUE	TRUE
chr17	49607894	C	A	ENST00000504102	ENSG00000121067	SPOP	TRUE	TRUE
chr17	49607900	C	A	ENST00000504102	ENSG00000121067	SPOP	TRUE	TRUE
chr17	49607930	C	A	ENST00000504102	ENSG00000121067	SPOP	TRUE	FALSE
chr17	49607930	C	G	ENST00000504102	ENSG00000121067	SPOP	TRUE	FALSE
chr17	49607930	C	T	ENST00000504102	ENSG00000121067	SPOP	TRUE	FALSE
chr17	49607931	T	A	ENST00000504102	ENSG00000121067	SPOP	TRUE	FALSE
chr17	49607931	T	C	ENST00000504102	ENSG00000121067	SPOP	TRUE	FALSE
chr17	49607931	T	G	ENST00000504102	ENSG00000121067	SPOP	TRUE	FALSE
chr17	49611278	A	C	ENST00000504102	ENSG00000121067	SPOP	TRUE	FALSE
chr17	49611278	A	G	ENST00000504102	ENSG00000121067	SPOP	FALSE	FALSE
chr17	49611278	A	T	ENST00000504102	ENSG00000121067	SPOP	TRUE	FALSE
chr17	49611279	C	A	ENST00000504102	ENSG00000121067	SPOP	TRUE	FALSE
chr17	49611279	C	G	ENST00000504102	ENSG00000121067	SPOP	TRUE	FALSE
chr17	49611279	C	T	ENST00000504102	ENSG00000121067	SPOP	TRUE	FALSE
chr17	49611285	A	C	ENST00000504102	ENSG00000121067	SPOP	TRUE	TRUE
chr17	49611285	A	T	ENST00000504102	ENSG00000121067	SPOP	TRUE	TRUE
chr17	49611295	T	A	ENST00000504102	ENSG00000121067	SPOP	TRUE	TRUE
chr17	49611304	G	A	ENST00000504102	ENSG00000121067	SPOP	TRUE	TRUE
chr17	49611310	C	A	ENST00000504102	ENSG00000121067	SPOP	TRUE	TRUE
chr17	49611313	G	A	ENST00000504102	ENSG00000121067	SPOP	TRUE	TRUE
chr17	49611323	A	T	ENST00000504102	ENSG00000121067	SPOP	TRUE	TRUE
chr17	49611327	A	T	ENST00000504102	ENSG00000121067	SPOP	TRUE	TRUE
chr17	49611329	G	T	ENST00000504102	ENSG00000121067	SPOP	TRUE	TRUE
chr17	49611332	G	T	ENST00000504102	ENSG00000121067	SPOP	TRUE	TRUE
chr17	49611355	C	A	ENST00000504102	ENSG00000121067	SPOP	TRUE	TRUE
chr17	49611356	C	T	ENST00000504102	ENSG00000121067	SPOP	TRUE	TRUE
chr17	49611357	C	T	ENST00000504102	ENSG00000121067	SPOP	TRUE	TRUE
chr17	49611364	C	A	ENST00000504102	ENSG00000121067	SPOP	TRUE	TRUE
chr17	49611367	C	A	ENST00000504102	ENSG00000121067	SPOP	TRUE	TRUE
chr17	49611369	A	C	ENST00000504102	ENSG00000121067	SPOP	TRUE	TRUE
chr17	49611369	A	T	ENST00000504102	ENSG00000121067	SPOP	TRUE	TRUE
chr17	49611373	C	A	ENST00000504102	ENSG00000121067	SPOP	TRUE	TRUE
chr17	49611386	G	T	ENST00000504102	ENSG00000121067	SPOP	TRUE	TRUE
chr17	49611391	C	A	ENST00000504102	ENSG00000121067	SPOP	TRUE	TRUE
chr17	49611400	T	A	ENST00000504102	ENSG00000121067	SPOP	TRUE	TRUE
chr17	49611421	G	A	ENST00000504102	ENSG00000121067	SPOP	TRUE	TRUE
chr17	49611445	G	A	ENST00000504102	ENSG00000121067	SPOP	TRUE	TRUE
chr17	49611458	C	A	ENST00000504102	ENSG00000121067	SPOP	TRUE	FALSE
chr17	49611458	C	G	ENST00000504102	ENSG00000121067	SPOP	TRUE	FALSE
chr17	49611458	C	T	ENST00000504102	ENSG00000121067	SPOP	TRUE	FALSE
chr17	49611459	T	A	ENST00000504102	ENSG00000121067	SPOP	TRUE	FALSE
chr17	49611459	T	C	ENST00000504102	ENSG00000121067	SPOP	TRUE	FALSE
chr17	49611459	T	G	ENST00000504102	ENSG00000121067	SPOP	TRUE	FALSE
chr17	49618979	A	C	ENST00000504102	ENSG00000121067	SPOP	TRUE	TRUE
chr17	49618979	A	G	ENST00000504102	ENSG00000121067	SPOP	FALSE	FALSE
chr17	49618979	A	T	ENST00000504102	ENSG00000121067	SPOP	TRUE	TRUE
chr17	49618980	C	A	ENST00000504102	ENSG00000121067	SPOP	TRUE	TRUE
chr17	49618980	C	G	ENST00000504102	ENSG00000121067	SPOP	TRUE	TRUE
chr17	49618980	C	T	ENST00000504102	ENSG00000121067	SPOP	TRUE	TRUE
chr17	49618983	C	A	ENST00000504102	ENSG00000121067	SPOP	TRUE	TRUE
chr17	49618984	G	T	ENST00000504102	ENSG00000121067	SPOP	TRUE	TRUE
chr17	49619001	T	A	ENST00000504102	ENSG00000121067	SPOP	TRUE	TRUE
chr17	49619028	C	A	ENST00000504102	ENSG00000121067	SPOP	TRUE	TRUE
chr17	49619033	A	T	ENST00000504102	ENSG00000121067	SPOP	TRUE	TRUE
chr17	49619046	T	A	ENST00000504102	ENSG00000121067	SPOP	TRUE	TRUE
chr17	49619058	T	A	ENST00000504102	ENSG00000121067	SPOP	TRUE	TRUE
chr17	49619061	T	A	ENST00000504102	ENSG00000121067	SPOP	TRUE	TRUE
chr17	49619067	C	A	ENST00000504102	ENSG00000121067	SPOP	TRUE	TRUE
chr17	49619068	C	T	ENST00000504102	ENSG00000121067	SPOP	TRUE	TRUE
chr17	49619069	C	T	ENST00000504102	ENSG00000121067	SPOP	TRUE	TRUE
chr17	49619076	T	A	ENST00000504102	ENSG00000121067	SPOP	TRUE	TRUE
chr17	49619082	G	A	ENST00000504102	ENSG00000121067	SPOP	TRUE	TRUE
chr17	49619092	A	C	ENST00000504102	ENSG00000121067	SPOP	TRUE	TRUE
chr17	49619092	A	T	ENST00000504102	ENSG00000121067	SPOP	TRUE	TRUE
chr17	49619103	G	A	ENST00000504102	ENSG00000121067	SPOP	TRUE	TRUE
chr17	49619109	C	A	ENST00000504102	ENSG00000121067	SPOP	TRUE	TRUE
chr17	49619109	C	G	ENST00000504102	ENSG00000121067	SPOP	TRUE	TRUE
chr17	49619109	C	T	ENST00000504102	ENSG00000121067	SPOP	TRUE	TRUE
chr17	49619110	T	A	ENST00000504102	ENSG00000121067	SPOP	TRUE	TRUE
chr17	49619110	T	C	ENST00000504102	ENSG00000121067	SPOP	TRUE	FALSE
chr17	49619110	T	G	ENST00000504102	ENSG00000121067	SPOP	TRUE	TRUE
chr17	49619232	A	C	ENST00000504102	ENSG00000121067	SPOP	TRUE	FALSE
chr17	49619232	A	G	ENST00000504102	ENSG00000121067	SPOP	TRUE	FALSE
chr17	49619232	A	T	ENST00000504102	ENSG00000121067	SPOP	TRUE	FALSE
chr17	49619233	C	A	ENST00000504102	ENSG00000121067	SPOP	TRUE	FALSE
chr17	49619233	C	G	ENST00000504102	ENSG00000121067	SPOP	TRUE	FALSE
chr17	49619233	C	T	ENST00000504102	ENSG00000121067	SPOP	TRUE	FALSE
chr17	49619234	C	A	ENST00000504102	ENSG00000121067	SPOP	TRUE	TRUE
chr17	49619243	T	A	ENST00000504102	ENSG00000121067	SPOP	TRUE	TRUE
chr17	49619249	C	A	ENST00000504102	ENSG00000121067	SPOP	TRUE	TRUE
chr17	49619252	C	A	ENST00000504102	ENSG00000121067	SPOP	TRUE	TRUE
chr17	49619255	C	A	ENST00000504102	ENSG00000121067	SPOP	TRUE	TRUE
chr17	49619258	T	A	ENST00000504102	ENSG00000121067	SPOP	TRUE	TRUE
chr17	49619279	T	A	ENST00000504102	ENSG00000121067	SPOP	TRUE	TRUE
chr17	49619285	T	A	ENST00000504102	ENSG00000121067	SPOP	TRUE	TRUE
chr17	49619297	C	A	ENST00000504102	ENSG00000121067	SPOP	TRUE	TRUE
chr17	49619303	T	A	ENST00000504102	ENSG00000121067	SPOP
chr17	49619307	A	T	ENST00000504102	ENSG00000121067	SPOP
chr17	49619320	A	C	ENST00000504102	ENSG00000121067	SPOP
chr17	49619320	A	T	ENST00000504102	ENSG00000121067	SPOP
chr17	49619325	G	C	ENST00000504102	ENSG00000121067	SPOP
chr17	49619325	G	T	ENST00000504102	ENSG00000121067	SPOP
chr17	49619332	G	C	ENST00000504102	ENSG00000121067	SPOP
chr17	49619332	G	T	ENST00000504102	ENSG00000121067	SPOP
chr17	49619337	G	C	ENST00000504102	ENSG00000121067	SPOP
chr17	49619337	G	T	ENST00000504102	ENSG00000121067	SPOP
chr17	49619345	T	A	ENST00000504102	ENSG00000121067	SPOP
chr17	49619351	C	A	ENST00000504102	ENSG00000121067	SPOP
chr17	49619354	C	A	ENST00000504102	ENSG00000121067	SPOP
chr17	49619359	A	C	ENST00000504102	ENSG00000121067	SPOP
chr17	49619359	A	T	ENST00000504102	ENSG00000121067	SPOP
chr17	49619366	T	A	ENST00000504102	ENSG00000121067	SPOP
chr17	49619378	G	A	ENST00000504102	ENSG00000121067	SPOP
chr17	49619380	A	T	ENST00000504102	ENSG00000121067	SPOP
chr17	49619382	A	T	ENST00000504102	ENSG00000121067	SPOP
chr17	49619385	C	T	ENST00000504102	ENSG00000121067	SPOP
chr17	49619386	C	A	ENST00000504102	ENSG00000121067	SPOP	TRUE	FALSE
chr17	49619386	C	G	ENST00000504102	ENSG00000121067	SPOP	TRUE	FALSE
chr17	49619386	C	T	ENST00000504102	ENSG00000121067	SPOP	TRUE	FALSE
chr17	49619387	T	A	ENST00000504102	ENSG00000121067	SPOP	TRUE	FALSE
chr17	49619387	T	C	ENST00000504102	ENSG00000121067	SPOP	TRUE	FALSE
chr17	49619387	T	G	ENST00000504102	ENSG00000121067	SPOP	TRUE	FALSE
chr17	49621944	A	C	ENST00000504102	ENSG00000121067	SPOP	TRUE	FALSE
chr17	49621944	A	G	ENST00000504102	ENSG00000121067	SPOP	TRUE	FALSE
chr17	49621944	A	T	ENST00000504102	ENSG00000121067	SPOP	TRUE	FALSE
chr17	49621945	C	A	ENST00000504102	ENSG00000121067	SPOP	TRUE	FALSE
chr17	49621945	C	G	ENST00000504102	ENSG00000121067	SPOP	TRUE	FALSE
chr17	49621945	C	T	ENST00000504102	ENSG00000121067	SPOP	TRUE	FALSE
chr17	49621946	C	T	ENST00000504102	ENSG00000121067	SPOP	TRUE	TRUE
chr17	49621950	T	A	ENST00000504102	ENSG00000121067	SPOP	TRUE	TRUE
chr17	49621956	T	A	ENST00000504102	ENSG00000121067	SPOP	TRUE	TRUE
chr17	49621968	C	A	ENST00000504102	ENSG00000121067	SPOP	TRUE	TRUE
chr17	49621970	G	C	ENST00000504102	ENSG00000121067	SPOP	TRUE	TRUE
chr17	49621970	G	T	ENST00000504102	ENSG00000121067	SPOP	TRUE	TRUE
chr17	49621973	G	C	ENST00000504102	ENSG00000121067	SPOP	TRUE	TRUE
chr17	49621973	G	T	ENST00000504102	ENSG00000121067	SPOP	TRUE	TRUE
chr17	49621989	T	A	ENST00000504102	ENSG00000121067	SPOP	TRUE	TRUE
chr17	49621998	C	A	ENST00000504102	ENSG00000121067	SPOP	TRUE	TRUE
chr17	49622007	C	A	ENST00000504102	ENSG00000121067	SPOP	TRUE	TRUE
chr17	49622010	C	A	ENST00000504102	ENSG00000121067	SPOP	TRUE	TRUE
chr17	49622014	G	T	ENST00000504102	ENSG00000121067	SPOP	TRUE	TRUE
chr17	49622038	C	T	ENST00000504102	ENSG00000121067	SPOP	TRUE	TRUE
chr17	49622039	C	T	ENST00000504102	ENSG00000121067	SPOP	TRUE	TRUE
chr17	49622044	G	C	ENST00000504102	ENSG00000121067	SPOP	TRUE	TRUE
chr17	49622044	G	T	ENST00000504102	ENSG00000121067	SPOP	TRUE	TRUE
chr17	49622055	T	A	ENST00000504102	ENSG00000121067	SPOP	TRUE	TRUE
chr17	49622064	T	A	ENST00000504102	ENSG00000121067	SPOP	TRUE	TRUE
chr17	49622068	C	A	ENST00000504102	ENSG00000121067	SPOP	TRUE	FALSE
chr17	49622068	C	G	ENST00000504102	ENSG00000121067	SPOP	TRUE	FALSE
chr17	49622068	C	T	ENST00000504102	ENSG00000121067	SPOP	TRUE	FALSE
chr17	49622069	T	A	ENST00000504102	ENSG00000121067	SPOP	TRUE	FALSE
chr17	49622069	T	C	ENST00000504102	ENSG00000121067	SPOP	TRUE	FALSE
chr17	49622069	T	G	ENST00000504102	ENSG00000121067	SPOP	TRUE	FALSE
chr17	49622731	A	C	ENST00000504102	ENSG00000121067	SPOP	TRUE	FALSE
chr17	49622731	A	G	ENST00000504102	ENSG00000121067	SPOP	FALSE	FALSE
chr17	49622731	A	T	ENST00000504102	ENSG00000121067	SPOP	TRUE	FALSE
chr17	49622732	C	A	ENST00000504102	ENSG00000121067	SPOP	TRUE	FALSE
chr17	49622732	C	G	ENST00000504102	ENSG00000121067	SPOP	TRUE	FALSE
chr17	49622732	C	T	ENST00000504102	ENSG00000121067	SPOP	TRUE	FALSE
chr17	49622735	G	A	ENST00000504102	ENSG00000121067	SPOP	TRUE	TRUE
chr17	49622739	G	C	ENST00000504102	ENSG00000121067	SPOP	TRUE	TRUE
chr17	49622739	G	T	ENST00000504102	ENSG00000121067	SPOP	TRUE	TRUE
chr17	49622742	G	T	ENST00000504102	ENSG00000121067	SPOP	TRUE	FALSE
chr17	49622745	C	T	ENST00000504102	ENSG00000121067	SPOP	TRUE	FALSE
chr17	49622746	C	T	ENST00000504102	ENSG00000121067	SPOP	TRUE	FALSE
chr17	49622753	C	A	ENST00000504102	ENSG00000121067	SPOP	TRUE	FALSE
chr17	49622770	G	T	ENST00000504102	ENSG00000121067	SPOP	FALSE	FALSE
chr17	49622777	C	A	ENST00000504102	ENSG00000121067	SPOP	FALSE	FALSE
chr17	49622806	G	C	ENST00000504102	ENSG00000121067	SPOP	FALSE	FALSE
chr17	49622806	G	T	ENST00000504102	ENSG00000121067	SPOP	FALSE	FALSE
chr17	49622877	C	A	ENST00000504102	ENSG00000121067	SPOP	TRUE	FALSE
chr17	49622877	C	G	ENST00000504102	ENSG00000121067	SPOP	TRUE	FALSE
chr17	49622877	C	T	ENST00000504102	ENSG00000121067	SPOP	TRUE	FALSE
chr17	49622878	T	A	ENST00000504102	ENSG00000121067	SPOP	TRUE	FALSE
chr17	49622878	T	C	ENST00000504102	ENSG00000121067	SPOP	TRUE	FALSE
chr17	49622878	T	G	ENST00000504102	ENSG00000121067	SPOP	TRUE	FALSE
chr17	49677931	A	C	ENST00000504102	ENSG00000121067	SPOP	TRUE	FALSE
chr17	49677931	A	G	ENST00000504102	ENSG00000121067	SPOP	FALSE	FALSE
chr17	49677931	A	T	ENST00000504102	ENSG00000121067	SPOP	TRUE	FALSE
chr17	49677932	C	A	ENST00000504102	ENSG00000121067	SPOP	TRUE	FALSE
chr17	49677932	C	G	ENST00000504102	ENSG00000121067	SPOP	TRUE	FALSE
chr17	49677932	C	T	ENST00000504102	ENSG00000121067	SPOP	TRUE	FALSE
chr17	49701472	T	A	ENST00000240333	ENSG00000121073	SLC35B1	FALSE	FALSE
chr17	49701475	T	A	ENST00000240333	ENSG00000121073	SLC35B1	FALSE	FALSE
chr17	49701481	C	A	ENST00000240333	ENSG00000121073	SLC35B1	FALSE	FALSE
chr17	49701484	T	A	ENST00000240333	ENSG00000121073	SLC35B1	FALSE	FALSE
chr17	49701493	T	A	ENST00000240333	ENSG00000121073	SLC35B1	FALSE	FALSE
chr17	49701511	C	A	ENST00000240333	ENSG00000121073	SLC35B1	TRUE	FALSE
chr17	49701511	C	G	ENST00000240333	ENSG00000121073	SLC35B1	TRUE	FALSE
chr17	49701511	C	T	ENST00000240333	ENSG00000121073	SLC35B1	TRUE	FALSE
chr17	49701512	T	A	ENST00000240333	ENSG00000121073	SLC35B1	TRUE	FALSE
chr17	49701512	T	C	ENST00000240333	ENSG00000121073	SLC35B1	TRUE	FALSE
chr17	49701512	T	G	ENST00000240333	ENSG00000121073	SLC35B1	TRUE	FALSE
chr17	49702856	A	C	ENST00000240333	ENSG00000121073	SLC35B1	TRUE	FALSE
chr17	49702856	A	G	ENST00000240333	ENSG00000121073	SLC35B1	TRUE	FALSE
chr17	49702856	A	T	ENST00000240333	ENSG00000121073	SLC35B1	TRUE	FALSE
chr17	49702857	C	A	ENST00000240333	ENSG00000121073	SLC35B1	TRUE	FALSE
chr17	49702857	C	G	ENST00000240333	ENSG00000121073	SLC35B1	TRUE	FALSE
chr17	49702857	C	T	ENST00000240333	ENSG00000121073	SLC35B1	TRUE	FALSE
chr17	49702883	C	T	ENST00000240333	ENSG00000121073	SLC35B1	FALSE	FALSE
chr17	49702884	C	T	ENST00000240333	ENSG00000121073	SLC35B1	FALSE	FALSE
chr17	49702888	G	A	ENST00000240333	ENSG00000121073	SLC35B1	FALSE	FALSE
chr17	49702929	A	T	ENST00000240333	ENSG00000121073	SLC35B1	TRUE	TRUE
chr17	49702945	T	A	ENST00000240333	ENSG00000121073	SLC35B1	TRUE	TRUE
chr17	49702948	G	A	ENST00000240333	ENSG00000121073	SLC35B1	TRUE	TRUE
chr17	49702967	G	T	ENST00000240333	ENSG00000121073	SLC35B1	TRUE	TRUE
chr17	49702985	A	C	ENST00000240333	ENSG00000121073	SLC35B1	TRUE	TRUE
chr17	49702985	A	T	ENST00000240333	ENSG00000121073	SLC35B1	TRUE	TRUE
chr17	49703012	C	A	ENST00000240333	ENSG00000121073	SLC35B1	TRUE	FALSE
chr17	49703012	C	G	ENST00000240333	ENSG00000121073	SLC35B1	TRUE	FALSE
chr17	49703012	C	T	ENST00000240333	ENSG00000121073	SLC35B1	TRUE	FALSE
chr17	49703013	T	A	ENST00000240333	ENSG00000121073	SLC35B1	TRUE	FALSE
chr17	49703013	T	C	ENST00000240333	ENSG00000121073	SLC35B1	TRUE	FALSE
chr17	49703013	T	G	ENST00000240333	ENSG00000121073	SLC35B1	TRUE	FALSE
chr17	49703186	A	C	ENST00000240333	ENSG00000121073	SLC35B1	TRUE	FALSE
chr17	49703186	A	G	ENST00000240333	ENSG00000121073	SLC35B1	TRUE	FALSE
chr17	49703186	A	T	ENST00000240333	ENSG00000121073	SLC35B1	TRUE	FALSE
chr17	49703187	C	A	ENST00000240333	ENSG00000121073	SLC35B1	TRUE	FALSE
chr17	49703187	C	G	ENST00000240333	ENSG00000121073	SLC35B1	TRUE	FALSE
chr17	49703187	C	T	ENST00000240333	ENSG00000121073	SLC35B1	TRUE	FALSE
chr17	49703190	G	A	ENST00000240333	ENSG00000121073	SLC35B1	TRUE	TRUE
chr17	49703227	A	C	ENST00000240333	ENSG00000121073	SLC35B1	TRUE	TRUE
chr17	49703227	A	T	ENST00000240333	ENSG00000121073	SLC35B1	TRUE	TRUE
chr17	49703242	G	C	ENST00000240333	ENSG00000121073	SLC35B1	TRUE	TRUE
chr17	49703242	G	T	ENST00000240333	ENSG00000121073	SLC35B1	TRUE	TRUE
chr17	49703250	C	A	ENST00000240333	ENSG00000121073	SLC35B1	TRUE	TRUE
chr17	49703261	A	T	ENST00000240333	ENSG00000121073	SLC35B1	TRUE	TRUE
chr17	49703268	C	A	ENST00000240333	ENSG00000121073	SLC35B1	TRUE	TRUE
chr17	49703269	C	T	ENST00000240333	ENSG00000121073	SLC35B1	TRUE	TRUE
chr17	49703270	C	T	ENST00000240333	ENSG00000121073	SLC35B1	TRUE	TRUE
chr17	49703277	C	A	ENST00000240333	ENSG00000121073	SLC35B1	TRUE	TRUE
chr17	49703295	C	A	ENST00000240333	ENSG00000121073	SLC35B1	TRUE	FALSE
chr17	49703295	C	G	ENST00000240333	ENSG00000121073	SLC35B1	TRUE	FALSE
chr17	49703295	C	T	ENST00000240333	ENSG00000121073	SLC35B1	TRUE	FALSE
chr17	49703296	T	A	ENST00000240333	ENSG00000121073	SLC35B1	TRUE	FALSE
chr17	49703296	T	C	ENST00000240333	ENSG00000121073	SLC35B1	TRUE	FALSE
chr17	49703296	T	G	ENST00000240333	ENSG00000121073	SLC35B1	TRUE	FALSE
chr17	49704098	A	C	ENST00000240333	ENSG00000121073	SLC35B1	TRUE	FALSE
chr17	49704098	A	G	ENST00000240333	ENSG00000121073	SLC35B1	TRUE	FALSE
chr17	49704098	A	T	ENST00000240333	ENSG00000121073	SLC35B1	TRUE	FALSE
chr17	49704099	C	A	ENST00000240333	ENSG00000121073	SLC35B1	TRUE	FALSE
chr17	49704099	C	G	ENST00000240333	ENSG00000121073	SLC35B1	TRUE	FALSE
chr17	49704099	C	T	ENST00000240333	ENSG00000121073	SLC35B1	TRUE	FALSE
chr17	49704100	C	A	ENST00000240333	ENSG00000121073	SLC35B1	TRUE	TRUE
chr17	49704106	C	A	ENST00000240333	ENSG00000121073	SLC35B1	TRUE	TRUE
chr17	49704114	A	T	ENST00000240333	ENSG00000121073	SLC35B1	TRUE	TRUE
chr17	49704120	G	T	ENST00000240333	ENSG00000121073	SLC35B1	TRUE	TRUE
chr17	49704122	C	T	ENST00000240333	ENSG00000121073	SLC35B1	TRUE	TRUE
chr17	49704123	C	T	ENST00000240333	ENSG00000121073	SLC35B1	TRUE	TRUE
chr17	49704163	G	A	ENST00000240333	ENSG00000121073	SLC35B1	TRUE	TRUE
chr17	49704164	G	C	ENST00000240333	ENSG00000121073	SLC35B1	TRUE	TRUE
chr17	49704164	G	T	ENST00000240333	ENSG00000121073	SLC35B1	TRUE	TRUE
chr17	49704187	G	A	ENST00000240333	ENSG00000121073	SLC35B1	TRUE	TRUE
chr17	49704205	C	A	ENST00000240333	ENSG00000121073	SLC35B1	TRUE	TRUE
chr17	49704219	G	T	ENST00000240333	ENSG00000121073	SLC35B1	TRUE	TRUE
chr17	49704222	A	C	ENST00000240333	ENSG00000121073	SLC35B1	TRUE	TRUE
chr17	49704222	A	T	ENST00000240333	ENSG00000121073	SLC35B1	TRUE	TRUE
chr17	49704227	C	A	ENST00000240333	ENSG00000121073	SLC35B1	TRUE	FALSE
chr17	49704227	C	G	ENST00000240333	ENSG00000121073	SLC35B1	TRUE	FALSE
chr17	49704227	C	T	ENST00000240333	ENSG00000121073	SLC35B1	TRUE	FALSE
chr17	49704228	T	A	ENST00000240333	ENSG00000121073	SLC35B1	TRUE	FALSE
chr17	49704228	T	C	ENST00000240333	ENSG00000121073	SLC35B1	TRUE	FALSE
chr17	49704228	T	G	ENST00000240333	ENSG00000121073	SLC35B1	TRUE	FALSE
chr17	49705122	A	C	ENST00000240333	ENSG00000121073	SLC35B1	TRUE	FALSE
chr17	49705122	A	G	ENST00000240333	ENSG00000121073	SLC35B1	TRUE	FALSE
chr17	49705122	A	T	ENST00000240333	ENSG00000121073	SLC35B1	TRUE	FALSE
chr17	49705123	C	A	ENST00000240333	ENSG00000121073	SLC35B1	TRUE	FALSE
chr17	49705123	C	G	ENST00000240333	ENSG00000121073	SLC35B1	TRUE	FALSE
chr17	49705123	C	T	ENST00000240333	ENSG00000121073	SLC35B1	TRUE	FALSE
chr17	49705125	A	T	ENST00000240333	ENSG00000121073	SLC35B1	TRUE	TRUE
chr17	49705135	C	A	ENST00000240333	ENSG00000121073	SLC35B1	TRUE	TRUE
chr17	49705138	C	A	ENST00000240333	ENSG00000121073	SLC35B1	TRUE	TRUE
chr17	49705139	A	C	ENST00000240333	ENSG00000121073	SLC35B1	TRUE	TRUE
chr17	49705139	A	T	ENST00000240333	ENSG00000121073	SLC35B1	TRUE	TRUE
chr17	49705156	C	A	ENST00000240333	ENSG00000121073	SLC35B1	TRUE	TRUE
chr17	49705159	C	A	ENST00000240333	ENSG00000121073	SLC35B1	TRUE	TRUE
chr17	49705174	T	A	ENST00000240333	ENSG00000121073	SLC35B1	TRUE	TRUE
chr17	49705177	T	A	ENST00000240333	ENSG00000121073	SLC35B1	TRUE	TRUE
chr17	49705183	T	A	ENST00000240333	ENSG00000121073	SLC35B1	TRUE	TRUE
chr17	49705184	G	C	ENST00000240333	ENSG00000121073	SLC35B1	TRUE	TRUE
chr17	49705184	G	T	ENST00000240333	ENSG00000121073	SLC35B1	TRUE	TRUE
chr17	49705204	C	A	ENST00000240333	ENSG00000121073	SLC35B1	TRUE	TRUE
chr17	49705215	A	C	ENST00000240333	ENSG00000121073	SLC35B1	TRUE	TRUE
chr17	49705215	A	T	ENST00000240333	ENSG00000121073	SLC35B1	TRUE	TRUE
chr17	49705223	A	T	ENST00000240333	ENSG00000121073	SLC35B1	TRUE	TRUE
chr17	49705229	G	C	ENST00000240333	ENSG00000121073	SLC35B1	TRUE	TRUE
chr17	49705229	G	T	ENST00000240333	ENSG00000121073	SLC35B1	TRUE	TRUE
chr17	49705234	T	A	ENST00000240333	ENSG00000121073	SLC35B1	TRUE	TRUE
chr17	49705239	A	T	ENST00000240333	ENSG00000121073	SLC35B1	TRUE	TRUE
chr17	49705244	G	C	ENST00000240333	ENSG00000121073	SLC35B1	TRUE	TRUE
chr17	49705244	G	T	ENST00000240333	ENSG00000121073	SLC35B1	TRUE	TRUE
chr17	49705249	T	A	ENST00000240333	ENSG00000121073	SLC35B1	TRUE	TRUE
chr17	49705252	T	A	ENST00000240333	ENSG00000121073	SLC35B1	TRUE	TRUE
chr17	49705255	T	A	ENST00000240333	ENSG00000121073	SLC35B1	TRUE	TRUE
chr17	49705257	A	T	ENST00000240333	ENSG00000121073	SLC35B1	TRUE	TRUE
chr17	49705282	C	A	ENST00000240333	ENSG00000121073	SLC35B1	TRUE	FALSE
chr17	49705282	C	G	ENST00000240333	ENSG00000121073	SLC35B1	TRUE	FALSE
chr17	49705282	C	T	ENST00000240333	ENSG00000121073	SLC35B1	TRUE	FALSE
chr17	49705283	T	A	ENST00000240333	ENSG00000121073	SLC35B1	TRUE	FALSE
chr17	49705283	T	C	ENST00000240333	ENSG00000121073	SLC35B1	TRUE	FALSE
chr17	49705283	T	G	ENST00000240333	ENSG00000121073	SLC35B1	TRUE	FALSE
chr17	49705864	A	C	ENST00000240333	ENSG00000121073	SLC35B1	TRUE	FALSE
chr17	49705864	A	G	ENST00000240333	ENSG00000121073	SLC35B1	TRUE	FALSE
chr17	49705864	A	T	ENST00000240333	ENSG00000121073	SLC35B1	TRUE	FALSE
chr17	49705865	C	A	ENST00000240333	ENSG00000121073	SLC35B1	TRUE	FALSE
chr17	49705865	C	G	ENST00000240333	ENSG00000121073	SLC35B1	TRUE	FALSE
chr17	49705865	C	T	ENST00000240333	ENSG00000121073	SLC35B1	TRUE	FALSE
chr17	49705878	T	A	ENST00000240333	ENSG00000121073	SLC35B1	TRUE	TRUE
chr17	49705879	G	T	ENST00000240333	ENSG00000121073	SLC35B1	TRUE	TRUE
chr17	49705887	T	A	ENST00000240333	ENSG00000121073	SLC35B1	TRUE	TRUE
chr17	49705897	C	A	ENST00000240333	ENSG00000121073	SLC35B1	TRUE	FALSE
chr17	49705897	C	G	ENST00000240333	ENSG00000121073	SLC35B1	TRUE	FALSE
chr17	49705897	C	T	ENST00000240333	ENSG00000121073	SLC35B1	TRUE	FALSE
chr17	49705898	T	A	ENST00000240333	ENSG00000121073	SLC35B1	TRUE	FALSE
chr17	49705898	T	C	ENST00000240333	ENSG00000121073	SLC35B1	TRUE	FALSE
chr17	49705898	T	G	ENST00000240333	ENSG00000121073	SLC35B1	TRUE	FALSE
chr17	49706202	A	C	ENST00000240333	ENSG00000121073	SLC35B1	TRUE	FALSE
chr17	49706202	A	G	ENST00000240333	ENSG00000121073	SLC35B1	TRUE	FALSE
chr17	49706202	A	T	ENST00000240333	ENSG00000121073	SLC35B1	TRUE	FALSE
chr17	49706203	C	A	ENST00000240333	ENSG00000121073	SLC35B1	TRUE	FALSE
chr17	49706203	C	G	ENST00000240333	ENSG00000121073	SLC35B1	TRUE	FALSE
chr17	49706203	C	T	ENST00000240333	ENSG00000121073	SLC35B1	TRUE	FALSE
chr17	49706206	G	A	ENST00000240333	ENSG00000121073	SLC35B1	TRUE	TRUE
chr17	49706213	G	C	ENST00000240333	ENSG00000121073	SLC35B1	TRUE	TRUE
chr17	49706213	G	T	ENST00000240333	ENSG00000121073	SLC35B1	TRUE	TRUE
chr17	49706227	G	A	ENST00000240333	ENSG00000121073	SLC35B1	TRUE	TRUE
chr17	49706235	G	C	ENST00000240333	ENSG00000121073	SLC35B1	TRUE	TRUE
chr17	49706235	G	T	ENST00000240333	ENSG00000121073	SLC35B1	TRUE	TRUE
chr17	49706261	A	C	ENST00000240333	ENSG00000121073	SLC35B1	TRUE	TRUE
chr17	49706261	A	T	ENST00000240333	ENSG00000121073	SLC35B1	TRUE	TRUE
chr17	49706273	A	T	ENST00000240333	ENSG00000121073	SLC35B1	TRUE	TRUE
chr17	49706282	A	C	ENST00000240333	ENSG00000121073	SLC35B1	TRUE	TRUE
chr17	49706282	A	T	ENST00000240333	ENSG00000121073	SLC35B1	TRUE	TRUE
chr17	49706288	C	T	ENST00000240333	ENSG00000121073	SLC35B1	TRUE	TRUE
chr17	49706289	C	T	ENST00000240333	ENSG00000121073	SLC35B1	TRUE	TRUE
chr17	49706329	G	A	ENST00000240333	ENSG00000121073	SLC35B1
chr17	49706334	A	T	ENST00000240333	ENSG00000121073	SLC35B1
chr17	49706335	C	A	ENST00000240333	ENSG00000121073	SLC35B1	TRUE	FALSE
chr17	49706335	C	G	ENST00000240333	ENSG00000121073	SLC35B1	TRUE	FALSE
chr17	49706335	C	T	ENST00000240333	ENSG00000121073	SLC35B1	TRUE	FALSE
chr17	49706336	T	A	ENST00000240333	ENSG00000121073	SLC35B1	TRUE	FALSE
chr17	49706336	T	C	ENST00000240333	ENSG00000121073	SLC35B1	TRUE	FALSE
chr17	49706336	T	G	ENST00000240333	ENSG00000121073	SLC35B1	TRUE	FALSE
chr17	49706963	A	C	ENST00000240333	ENSG00000121073	SLC35B1	TRUE	FALSE
chr17	49706963	A	G	ENST00000240333	ENSG00000121073	SLC35B1	TRUE	FALSE
chr17	49706963	A	T	ENST00000240333	ENSG00000121073	SLC35B1	TRUE	FALSE
chr17	49706964	C	A	ENST00000240333	ENSG00000121073	SLC35B1	TRUE	FALSE
chr17	49706964	C	G	ENST00000240333	ENSG00000121073	SLC35B1	TRUE	FALSE
chr17	49706964	C	T	ENST00000240333	ENSG00000121073	SLC35B1	TRUE	FALSE
chr17	49706971	T	A	ENST00000240333	ENSG00000121073	SLC35B1	TRUE	TRUE
chr17	49706993	A	T	ENST00000240333	ENSG00000121073	SLC35B1	TRUE	TRUE
chr17	49706998	G	A	ENST00000240333	ENSG00000121073	SLC35B1	TRUE	TRUE
chr17	49707009	A	T	ENST00000240333	ENSG00000121073	SLC35B1	TRUE	TRUE
chr17	49707015	A	C	ENST00000240333	ENSG00000121073	SLC35B1	TRUE	TRUE
chr17	49707015	A	T	ENST00000240333	ENSG00000121073	SLC35B1	TRUE	TRUE
chr17	49707034	C	A	ENST00000240333	ENSG00000121073	SLC35B1	TRUE	TRUE
chr17	49707037	G	A	ENST00000240333	ENSG00000121073	SLC35B1	TRUE	TRUE
chr17	49707040	T	A	ENST00000240333	ENSG00000121073	SLC35B1	TRUE	TRUE
chr17	49707046	C	A	ENST00000240333	ENSG00000121073	SLC35B1	TRUE	TRUE
chr17	49707049	C	A	ENST00000240333	ENSG00000121073	SLC35B1	TRUE	TRUE
chr17	49707053	A	C	ENST00000240333	ENSG00000121073	SLC35B1	TRUE	TRUE
chr17	49707053	A	T	ENST00000240333	ENSG00000121073	SLC35B1	TRUE	TRUE
chr17	49707058	T	A	ENST00000240333	ENSG00000121073	SLC35B1	TRUE	TRUE
chr17	49707061	C	A	ENST00000240333	ENSG00000121073	SLC35B1	TRUE	TRUE
chr17	49707064	T	A	ENST00000240333	ENSG00000121073	SLC35B1	TRUE	TRUE
chr17	49707069	C	A	ENST00000240333	ENSG00000121073	SLC35B1	TRUE	FALSE
chr17	49707069	C	G	ENST00000240333	ENSG00000121073	SLC35B1	TRUE	FALSE
chr17	49707069	C	T	ENST00000240333	ENSG00000121073	SLC35B1	TRUE	FALSE
chr17	49707070	T	A	ENST00000240333	ENSG00000121073	SLC35B1	TRUE	FALSE
chr17	49707070	T	C	ENST00000240333	ENSG00000121073	SLC35B1	TRUE	FALSE
chr17	49707070	T	G	ENST00000240333	ENSG00000121073	SLC35B1	TRUE	FALSE
chr17	49707728	A	C	ENST00000240333	ENSG00000121073	SLC35B1	FALSE	FALSE
chr17	49707728	A	G	ENST00000240333	ENSG00000121073	SLC35B1	FALSE	FALSE
chr17	49707728	A	T	ENST00000240333	ENSG00000121073	SLC35B1	FALSE	FALSE
chr17	49707729	C	A	ENST00000240333	ENSG00000121073	SLC35B1	FALSE	FALSE
chr17	49707729	C	G	ENST00000240333	ENSG00000121073	SLC35B1	FALSE	FALSE
chr17	49707729	C	T	ENST00000240333	ENSG00000121073	SLC35B1	FALSE	FALSE
chr17	49707734	T	A	ENST00000240333	ENSG00000121073	SLC35B1	TRUE	TRUE
chr17	49707737	C	A	ENST00000240333	ENSG00000121073	SLC35B1	TRUE	TRUE
chr17	49707740	G	A	ENST00000240333	ENSG00000121073	SLC35B1	TRUE	TRUE
chr17	49707750	A	C	ENST00000240333	ENSG00000121073	SLC35B1	TRUE	TRUE
chr17	49707750	A	T	ENST00000240333	ENSG00000121073	SLC35B1	TRUE	TRUE
chr17	49707753	G	C	ENST00000240333	ENSG00000121073	SLC35B1	TRUE	TRUE
chr17	49707753	G	T	ENST00000240333	ENSG00000121073	SLC35B1	TRUE	TRUE
chr17	49707759	A	C	ENST00000240333	ENSG00000121073	SLC35B1	TRUE	TRUE
chr17	49707759	A	T	ENST00000240333	ENSG00000121073	SLC35B1	TRUE	TRUE
chr17	49707762	G	T	ENST00000240333	ENSG00000121073	SLC35B1	TRUE	TRUE
chr17	49707783	G	T	ENST00000240333	ENSG00000121073	SLC35B1	FALSE	FALSE
chr17	49711275	G	A	ENST00000240364	ENSG00000121104	FAM117A	FALSE	FALSE
chr17	49711290	C	A	ENST00000240364	ENSG00000121104	FAM117A	FALSE	FALSE
chr17	49711293	C	A	ENST00000240364	ENSG00000121104	FAM117A	FALSE	FALSE
chr17	49711295	G	C	ENST00000240364	ENSG00000121104	FAM117A	FALSE	FALSE
chr17	49711295	G	T	ENST00000240364	ENSG00000121104	FAM117A	FALSE	FALSE
chr17	49711311	G	A	ENST00000240364	ENSG00000121104	FAM117A	FALSE	FALSE
chr17	49711312	C	T	ENST00000240364	ENSG00000121104	FAM117A	FALSE	FALSE
chr17	49711313	C	T	ENST00000240364	ENSG00000121104	FAM117A	FALSE	FALSE
chr17	49711320	C	A	ENST00000240364	ENSG00000121104	FAM117A	FALSE	FALSE
chr17	49711341	T	A	ENST00000240364	ENSG00000121104	FAM117A	FALSE	FALSE
chr17	49711350	C	A	ENST00000240364	ENSG00000121104	FAM117A	FALSE	FALSE
chr17	49711359	T	A	ENST00000240364	ENSG00000121104	FAM117A	FALSE	FALSE
chr17	49711401	C	A	ENST00000240364	ENSG00000121104	FAM117A	FALSE	FALSE
chr17	49711409	G	C	ENST00000240364	ENSG00000121104	FAM117A	FALSE	FALSE
chr17	49711409	G	T	ENST00000240364	ENSG00000121104	FAM117A	FALSE	FALSE
chr17	49711414	G	T	ENST00000240364	ENSG00000121104	FAM117A	FALSE	FALSE
chr17	49711455	T	A	ENST00000240364	ENSG00000121104	FAM117A	FALSE	FALSE
chr17	49711471	G	T	ENST00000240364	ENSG00000121104	FAM117A	FALSE	FALSE
chr17	49711481	G	C	ENST00000240364	ENSG00000121104	FAM117A	FALSE	FALSE
chr17	49711481	G	T	ENST00000240364	ENSG00000121104	FAM117A	FALSE	FALSE
chr17	49711506	T	A	ENST00000240364	ENSG00000121104	FAM117A	FALSE	FALSE
chr17	49711512	T	A	ENST00000240364	ENSG00000121104	FAM117A	FALSE	FALSE
chr17	49711519	A	T	ENST00000240364	ENSG00000121104	FAM117A	FALSE	FALSE
chr17	49711556	C	A	ENST00000240364	ENSG00000121104	FAM117A	TRUE	FALSE
chr17	49711556	C	G	ENST00000240364	ENSG00000121104	FAM117A	TRUE	FALSE
chr17	49711556	C	T	ENST00000240364	ENSG00000121104	FAM117A	TRUE	FALSE
chr17	49711557	T	A	ENST00000240364	ENSG00000121104	FAM117A	TRUE	FALSE
chr17	49711557	T	C	ENST00000240364	ENSG00000121104	FAM117A	TRUE	FALSE
chr17	49711557	T	G	ENST00000240364	ENSG00000121104	FAM117A	TRUE	FALSE
chr17	49716163	A	C	ENST00000240364	ENSG00000121104	FAM117A	TRUE	FALSE
chr17	49716163	A	G	ENST00000240364	ENSG00000121104	FAM117A	TRUE	FALSE
chr17	49716163	A	T	ENST00000240364	ENSG00000121104	FAM117A	TRUE	FALSE
chr17	49716164	C	A	ENST00000240364	ENSG00000121104	FAM117A	TRUE	FALSE
chr17	49716164	C	G	ENST00000240364	ENSG00000121104	FAM117A	TRUE	FALSE
chr17	49716164	C	T	ENST00000240364	ENSG00000121104	FAM117A	TRUE	FALSE
chr17	49716172	C	A	ENST00000240364	ENSG00000121104	FAM117A
chr17	49716175	C	A	ENST00000240364	ENSG00000121104	FAM117A
chr17	49716190	T	A	ENST00000240364	ENSG00000121104	FAM117A
chr17	49716193	C	A	ENST00000240364	ENSG00000121104	FAM117A
chr17	49716194	A	T	ENST00000240364	ENSG00000121104	FAM117A
chr17	49716202	C	A	ENST00000240364	ENSG00000121104	FAM117A	FALSE	FALSE
chr17	49716211	C	A	ENST00000240364	ENSG00000121104	FAM117A	FALSE	FALSE
chr17	49716217	T	A	ENST00000240364	ENSG00000121104	FAM117A	TRUE	TRUE
chr17	49716224	G	C	ENST00000240364	ENSG00000121104	FAM117A	TRUE	TRUE
chr17	49716224	G	T	ENST00000240364	ENSG00000121104	FAM117A	TRUE	TRUE
chr17	49716241	G	A	ENST00000240364	ENSG00000121104	FAM117A	TRUE	TRUE
chr17	49716286	C	A	ENST00000240364	ENSG00000121104	FAM117A	TRUE	TRUE
chr17	49716304	C	A	ENST00000240364	ENSG00000121104	FAM117A	TRUE	TRUE
chr17	49716316	C	A	ENST00000240364	ENSG00000121104	FAM117A	TRUE	FALSE
chr17	49716316	C	G	ENST00000240364	ENSG00000121104	FAM117A	TRUE	FALSE
chr17	49716316	C	T	ENST00000240364	ENSG00000121104	FAM117A	TRUE	FALSE
chr17	49716317	T	A	ENST00000240364	ENSG00000121104	FAM117A	TRUE	FALSE
chr17	49716317	T	C	ENST00000240364	ENSG00000121104	FAM117A	TRUE	FALSE
chr17	49716317	T	G	ENST00000240364	ENSG00000121104	FAM117A	TRUE	FALSE
chr17	49717511	A	C	ENST00000240364	ENSG00000121104	FAM117A	TRUE	FALSE
chr17	49717511	A	G	ENST00000240364	ENSG00000121104	FAM117A	FALSE	FALSE
chr17	49717511	A	T	ENST00000240364	ENSG00000121104	FAM117A	TRUE	FALSE
chr17	49717512	C	A	ENST00000240364	ENSG00000121104	FAM117A	TRUE	FALSE
chr17	49717512	C	G	ENST00000240364	ENSG00000121104	FAM117A	TRUE	FALSE
chr17	49717512	C	T	ENST00000240364	ENSG00000121104	FAM117A	TRUE	FALSE
chr17	49717516	T	A	ENST00000240364	ENSG00000121104	FAM117A	TRUE	TRUE
chr17	49717540	C	A	ENST00000240364	ENSG00000121104	FAM117A	TRUE	TRUE
chr17	49717543	C	A	ENST00000240364	ENSG00000121104	FAM117A	TRUE	TRUE
chr17	49717561	C	A	ENST00000240364	ENSG00000121104	FAM117A	TRUE	TRUE
chr17	49717564	C	A	ENST00000240364	ENSG00000121104	FAM117A	TRUE	TRUE
chr17	49717580	A	T	ENST00000240364	ENSG00000121104	FAM117A	TRUE	TRUE
chr17	49717588	G	A	ENST00000240364	ENSG00000121104	FAM117A	TRUE	TRUE
chr17	49717599	A	T	ENST00000240364	ENSG00000121104	FAM117A	TRUE	TRUE
chr17	49717636	C	A	ENST00000240364	ENSG00000121104	FAM117A	TRUE	TRUE
chr17	49717658	A	T	ENST00000240364	ENSG00000121104	FAM117A	TRUE	TRUE
chr17	49717672	G	A	ENST00000240364	ENSG00000121104	FAM117A	TRUE	TRUE
chr17	49717715	C	A	ENST00000240364	ENSG00000121104	FAM117A	TRUE	FALSE
chr17	49717715	C	G	ENST00000240364	ENSG00000121104	FAM117A	TRUE	FALSE
chr17	49717715	C	T	ENST00000240364	ENSG00000121104	FAM117A	TRUE	FALSE
chr17	49717716	T	A	ENST00000240364	ENSG00000121104	FAM117A	TRUE	FALSE
chr17	49717716	T	C	ENST00000240364	ENSG00000121104	FAM117A	TRUE	FALSE
chr17	49717716	T	G	ENST00000240364	ENSG00000121104	FAM117A	TRUE	FALSE
chr17	49719758	A	C	ENST00000240364	ENSG00000121104	FAM117A	TRUE	FALSE
chr17	49719758	A	G	ENST00000240364	ENSG00000121104	FAM117A	TRUE	FALSE
chr17	49719758	A	T	ENST00000240364	ENSG00000121104	FAM117A	TRUE	FALSE
chr17	49719759	C	A	ENST00000240364	ENSG00000121104	FAM117A	TRUE	FALSE
chr17	49719759	C	G	ENST00000240364	ENSG00000121104	FAM117A	TRUE	FALSE
chr17	49719759	C	T	ENST00000240364	ENSG00000121104	FAM117A	TRUE	FALSE
chr17	49719771	C	A	ENST00000240364	ENSG00000121104	FAM117A	TRUE	TRUE
chr17	49719774	C	A	ENST00000240364	ENSG00000121104	FAM117A	TRUE	TRUE
chr17	49719777	C	A	ENST00000240364	ENSG00000121104	FAM117A	TRUE	TRUE
chr17	49719780	C	A	ENST00000240364	ENSG00000121104	FAM117A	TRUE	TRUE
chr17	49719783	G	A	ENST00000240364	ENSG00000121104	FAM117A	TRUE	TRUE
chr17	49719786	C	A	ENST00000240364	ENSG00000121104	FAM117A	TRUE	TRUE
chr17	49719789	T	A	ENST00000240364	ENSG00000121104	FAM117A	TRUE	TRUE
chr17	49719801	C	A	ENST00000240364	ENSG00000121104	FAM117A	TRUE	TRUE
chr17	49719804	C	A	ENST00000240364	ENSG00000121104	FAM117A	TRUE	TRUE
chr17	49719810	C	A	ENST00000240364	ENSG00000121104	FAM117A	TRUE	TRUE
chr17	49719813	G	A	ENST00000240364	ENSG00000121104	FAM117A	TRUE	TRUE
chr17	49719825	C	A	ENST00000240364	ENSG00000121104	FAM117A	TRUE	TRUE
chr17	49719841	G	T	ENST00000240364	ENSG00000121104	FAM117A	TRUE	TRUE
chr17	49719855	G	A	ENST00000240364	ENSG00000121104	FAM117A	TRUE	TRUE
chr17	49719857	A	T	ENST00000240364	ENSG00000121104	FAM117A	TRUE	TRUE
chr17	49719872	G	C	ENST00000240364	ENSG00000121104	FAM117A	TRUE	TRUE
chr17	49719872	G	T	ENST00000240364	ENSG00000121104	FAM117A	TRUE	TRUE
chr17	49719895	C	A	ENST00000240364	ENSG00000121104	FAM117A	TRUE	FALSE
chr17	49719895	C	G	ENST00000240364	ENSG00000121104	FAM117A	TRUE	FALSE
chr17	49719895	C	T	ENST00000240364	ENSG00000121104	FAM117A	TRUE	FALSE
chr17	49719896	T	A	ENST00000240364	ENSG00000121104	FAM117A	TRUE	FALSE
chr17	49719896	T	C	ENST00000240364	ENSG00000121104	FAM117A	TRUE	FALSE
chr17	49719896	T	G	ENST00000240364	ENSG00000121104	FAM117A	TRUE	FALSE
chr17	49720324	A	C	ENST00000240364	ENSG00000121104	FAM117A	TRUE	FALSE
chr17	49720324	A	G	ENST00000240364	ENSG00000121104	FAM117A	TRUE	FALSE
chr17	49720324	A	T	ENST00000240364	ENSG00000121104	FAM117A	TRUE	FALSE
chr17	49720325	C	A	ENST00000240364	ENSG00000121104	FAM117A	TRUE	FALSE
chr17	49720325	C	G	ENST00000240364	ENSG00000121104	FAM117A	TRUE	FALSE
chr17	49720325	C	T	ENST00000240364	ENSG00000121104	FAM117A	TRUE	FALSE
chr17	49720337	C	A	ENST00000240364	ENSG00000121104	FAM117A	TRUE	TRUE
chr17	49720366	G	C	ENST00000240364	ENSG00000121104	FAM117A	TRUE	TRUE
chr17	49720366	G	T	ENST00000240364	ENSG00000121104	FAM117A	TRUE	TRUE
chr17	49720373	G	A	ENST00000240364	ENSG00000121104	FAM117A	TRUE	TRUE
chr17	49720376	C	A	ENST00000240364	ENSG00000121104	FAM117A	TRUE	TRUE
chr17	49720379	T	A	ENST00000240364	ENSG00000121104	FAM117A	TRUE	TRUE
chr17	49720382	C	A	ENST00000240364	ENSG00000121104	FAM117A	TRUE	TRUE
chr17	49720385	T	A	ENST00000240364	ENSG00000121104	FAM117A	TRUE	TRUE
chr17	49720403	T	A	ENST00000240364	ENSG00000121104	FAM117A	TRUE	TRUE
chr17	49720412	G	A	ENST00000240364	ENSG00000121104	FAM117A	TRUE	TRUE
chr17	49720418	G	A	ENST00000240364	ENSG00000121104	FAM117A	TRUE	TRUE
chr17	49720421	G	A	ENST00000240364	ENSG00000121104	FAM117A	TRUE	TRUE
chr17	49720424	T	A	ENST00000240364	ENSG00000121104	FAM117A	TRUE	TRUE
chr17	49720426	A	T	ENST00000240364	ENSG00000121104	FAM117A	TRUE	TRUE
chr17	49720430	T	A	ENST00000240364	ENSG00000121104	FAM117A	TRUE	TRUE
chr17	49720437	C	A	ENST00000240364	ENSG00000121104	FAM117A	TRUE	FALSE
chr17	49720437	C	G	ENST00000240364	ENSG00000121104	FAM117A	TRUE	FALSE
chr17	49720437	C	T	ENST00000240364	ENSG00000121104	FAM117A	TRUE	FALSE
chr17	49720438	T	A	ENST00000240364	ENSG00000121104	FAM117A	TRUE	FALSE
chr17	49720438	T	C	ENST00000240364	ENSG00000121104	FAM117A	TRUE	FALSE
chr17	49720438	T	G	ENST00000240364	ENSG00000121104	FAM117A	TRUE	FALSE
chr17	49722497	A	C	ENST00000240364	ENSG00000121104	FAM117A	TRUE	FALSE
chr17	49722497	A	G	ENST00000240364	ENSG00000121104	FAM117A	TRUE	FALSE
chr17	49722497	A	T	ENST00000240364	ENSG00000121104	FAM117A	TRUE	FALSE
chr17	49722498	C	A	ENST00000240364	ENSG00000121104	FAM117A	TRUE	FALSE
chr17	49722498	C	G	ENST00000240364	ENSG00000121104	FAM117A	TRUE	FALSE
chr17	49722498	C	T	ENST00000240364	ENSG00000121104	FAM117A	TRUE	FALSE
chr17	49722501	C	A	ENST00000240364	ENSG00000121104	FAM117A	TRUE	TRUE
chr17	49722504	T	A	ENST00000240364	ENSG00000121104	FAM117A	TRUE	TRUE
chr17	49722507	G	A	ENST00000240364	ENSG00000121104	FAM117A	TRUE	TRUE
chr17	49722523	C	T	ENST00000240364	ENSG00000121104	FAM117A	TRUE	TRUE
chr17	49722524	C	T	ENST00000240364	ENSG00000121104	FAM117A	TRUE	TRUE
chr17	49722533	G	C	ENST00000240364	ENSG00000121104	FAM117A	TRUE	TRUE
chr17	49722533	G	T	ENST00000240364	ENSG00000121104	FAM117A	TRUE	TRUE
chr17	49722540	T	A	ENST00000240364	ENSG00000121104	FAM117A	TRUE	TRUE
chr17	49722547	A	T	ENST00000240364	ENSG00000121104	FAM117A	TRUE	TRUE
chr17	49722564	C	A	ENST00000240364	ENSG00000121104	FAM117A	TRUE	TRUE
chr17	49722570	C	A	ENST00000240364	ENSG00000121104	FAM117A	TRUE	TRUE
chr17	49722576	C	A	ENST00000240364	ENSG00000121104	FAM117A	TRUE	TRUE
chr17	49722579	G	A	ENST00000240364	ENSG00000121104	FAM117A	TRUE	TRUE
chr17	49722580	C	T	ENST00000240364	ENSG00000121104	FAM117A	TRUE	TRUE
chr17	49722581	C	T	ENST00000240364	ENSG00000121104	FAM117A	TRUE	TRUE
chr17	49722595	C	A	ENST00000240364	ENSG00000121104	FAM117A	TRUE	FALSE
chr17	49722595	C	G	ENST00000240364	ENSG00000121104	FAM117A	TRUE	FALSE
chr17	49722595	C	T	ENST00000240364	ENSG00000121104	FAM117A	TRUE	FALSE
chr17	49722596	T	A	ENST00000240364	ENSG00000121104	FAM117A	TRUE	FALSE
chr17	49722596	T	C	ENST00000240364	ENSG00000121104	FAM117A	TRUE	FALSE
chr17	49722596	T	G	ENST00000240364	ENSG00000121104	FAM117A	TRUE	FALSE
chr17	49732549	A	C	ENST00000240364	ENSG00000121104	FAM117A	TRUE	FALSE
chr17	49732549	A	G	ENST00000240364	ENSG00000121104	FAM117A	TRUE	FALSE
chr17	49732549	A	T	ENST00000240364	ENSG00000121104	FAM117A	TRUE	FALSE
chr17	49732550	C	A	ENST00000240364	ENSG00000121104	FAM117A	TRUE	FALSE
chr17	49732550	C	G	ENST00000240364	ENSG00000121104	FAM117A	TRUE	FALSE
chr17	49732550	C	T	ENST00000240364	ENSG00000121104	FAM117A	TRUE	FALSE
chr17	49732553	G	A	ENST00000240364	ENSG00000121104	FAM117A	TRUE	TRUE
chr17	49732562	T	A	ENST00000240364	ENSG00000121104	FAM117A	TRUE	TRUE
chr17	49732572	G	T	ENST00000240364	ENSG00000121104	FAM117A	TRUE	TRUE
chr17	49732575	G	T	ENST00000240364	ENSG00000121104	FAM117A	TRUE	TRUE
chr17	49732601	G	A	ENST00000240364	ENSG00000121104	FAM117A	TRUE	TRUE
chr17	49732605	C	T	ENST00000240364	ENSG00000121104	FAM117A	TRUE	TRUE
chr17	49732606	C	T	ENST00000240364	ENSG00000121104	FAM117A	TRUE	TRUE
chr17	49732610	G	A	ENST00000240364	ENSG00000121104	FAM117A	TRUE	TRUE
chr17	49732620	G	C	ENST00000240364	ENSG00000121104	FAM117A	TRUE	TRUE
chr17	49732620	G	T	ENST00000240364	ENSG00000121104	FAM117A	TRUE	TRUE
chr17	49732664	G	A	ENST00000240364	ENSG00000121104	FAM117A	TRUE	TRUE
chr17	49732673	G	A	ENST00000240364	ENSG00000121104	FAM117A	TRUE	TRUE
chr17	49732680	A	T	ENST00000240364	ENSG00000121104	FAM117A	TRUE	TRUE
chr17	49732687	G	C	ENST00000240364	ENSG00000121104	FAM117A	TRUE	TRUE
chr17	49732687	G	T	ENST00000240364	ENSG00000121104	FAM117A	TRUE	TRUE
chr17	49732691	T	A	ENST00000240364	ENSG00000121104	FAM117A	TRUE	TRUE
chr17	49732694	C	A	ENST00000240364	ENSG00000121104	FAM117A	TRUE	TRUE
chr17	49732705	G	T	ENST00000240364	ENSG00000121104	FAM117A	TRUE	TRUE
chr17	49732707	G	T	ENST00000240364	ENSG00000121104	FAM117A	TRUE	TRUE
chr17	49732721	C	A	ENST00000240364	ENSG00000121104	FAM117A	TRUE	FALSE
chr17	49732721	C	G	ENST00000240364	ENSG00000121104	FAM117A	TRUE	FALSE
chr17	49732721	C	T	ENST00000240364	ENSG00000121104	FAM117A	TRUE	FALSE
chr17	49732722	T	A	ENST00000240364	ENSG00000121104	FAM117A	TRUE	FALSE
chr17	49732722	T	C	ENST00000240364	ENSG00000121104	FAM117A	TRUE	FALSE
chr17	49732722	T	G	ENST00000240364	ENSG00000121104	FAM117A	TRUE	FALSE
chr17	49763890	A	C	ENST00000240364	ENSG00000121104	FAM117A	TRUE	FALSE
chr17	49763890	A	G	ENST00000240364	ENSG00000121104	FAM117A	TRUE	FALSE
chr17	49763890	A	T	ENST00000240364	ENSG00000121104	FAM117A	TRUE	FALSE
chr17	49763891	C	A	ENST00000240364	ENSG00000121104	FAM117A	TRUE	FALSE
chr17	49763891	C	G	ENST00000240364	ENSG00000121104	FAM117A	TRUE	FALSE
chr17	49763891	C	T	ENST00000240364	ENSG00000121104	FAM117A	TRUE	FALSE
chr17	49763919	G	A	ENST00000240364	ENSG00000121104	FAM117A
chr17	49763928	G	A	ENST00000240364	ENSG00000121104	FAM117A
chr17	49763931	G	A	ENST00000240364	ENSG00000121104	FAM117A
chr17	49763937	G	A	ENST00000240364	ENSG00000121104	FAM117A
chr17	49763964	G	A	ENST00000240364	ENSG00000121104	FAM117A
chr17	49764004	G	T	ENST00000240364	ENSG00000121104	FAM117A
chr17	49764033	C	A	ENST00000240364	ENSG00000121104	FAM117A		FALSE
chr17	49764046	C	T	ENST00000240364	ENSG00000121104	FAM117A	FALSE	FALSE
chr17	49764047	C	T	ENST00000240364	ENSG00000121104	FAM117A	FALSE	FALSE
chr17	49764057	C	A	ENST00000240364	ENSG00000121104	FAM117A	FALSE	FALSE
chr17	49764063	T	A	ENST00000240364	ENSG00000121104	FAM117A	FALSE	FALSE
chr17	49788841	C	T	ENST00000259021	ENSG00000136504	KAT7	FALSE	FALSE
chr17	49788847	A	T	ENST00000259021	ENSG00000136504	KAT7	FALSE	FALSE
chr17	49788850	G	A	ENST00000259021	ENSG00000136504	KAT7	TRUE	FALSE
chr17	49788850	G	C	ENST00000259021	ENSG00000136504	KAT7	TRUE	FALSE
chr17	49788850	G	T	ENST00000259021	ENSG00000136504	KAT7	TRUE	FALSE
chr17	49788851	T	A	ENST00000259021	ENSG00000136504	KAT7	TRUE	FALSE
chr17	49788851	T	C	ENST00000259021	ENSG00000136504	KAT7	TRUE	FALSE
chr17	49788851	T	G	ENST00000259021	ENSG00000136504	KAT7	TRUE	FALSE
chr17	49791884	A	C	ENST00000259021	ENSG00000136504	KAT7	TRUE	FALSE
chr17	49791884	A	G	ENST00000259021	ENSG00000136504	KAT7	TRUE	FALSE
chr17	49791884	A	T	ENST00000259021	ENSG00000136504	KAT7	TRUE	FALSE
chr17	49791885	G	A	ENST00000259021	ENSG00000136504	KAT7	TRUE	FALSE
chr17	49791885	G	C	ENST00000259021	ENSG00000136504	KAT7	TRUE	FALSE
chr17	49791885	G	T	ENST00000259021	ENSG00000136504	KAT7	TRUE	FALSE
chr17	49791905	C	A	ENST00000259021	ENSG00000136504	KAT7	FALSE	FALSE
chr17	49791905	C	G	ENST00000259021	ENSG00000136504	KAT7	FALSE	FALSE
chr17	49791910	G	T	ENST00000259021	ENSG00000136504	KAT7	FALSE	FALSE
chr17	49791916	G	T	ENST00000259021	ENSG00000136504	KAT7	FALSE	FALSE
chr17	49791943	G	T	ENST00000259021	ENSG00000136504	KAT7	TRUE	TRUE
chr17	49791959	C	A	ENST00000259021	ENSG00000136504	KAT7	TRUE	TRUE
chr17	49791959	C	G	ENST00000259021	ENSG00000136504	KAT7	TRUE	TRUE
chr17	49791961	G	T	ENST00000259021	ENSG00000136504	KAT7	TRUE	TRUE
chr17	49791979	C	T	ENST00000259021	ENSG00000136504	KAT7	TRUE	TRUE
chr17	49791982	C	T	ENST00000259021	ENSG00000136504	KAT7	TRUE	TRUE
chr17	49791991	C	T	ENST00000259021	ENSG00000136504	KAT7	TRUE	TRUE
chr17	49792007	C	A	ENST00000259021	ENSG00000136504	KAT7	TRUE	TRUE
chr17	49792007	C	G	ENST00000259021	ENSG00000136504	KAT7	TRUE	TRUE
chr17	49792021	C	T	ENST00000259021	ENSG00000136504	KAT7	TRUE	TRUE
chr17	49792030	C	T	ENST00000259021	ENSG00000136504	KAT7	TRUE	TRUE
chr17	49792034	G	A	ENST00000259021	ENSG00000136504	KAT7	TRUE	FALSE
chr17	49792034	G	C	ENST00000259021	ENSG00000136504	KAT7	TRUE	TRUE
chr17	49792034	G	T	ENST00000259021	ENSG00000136504	KAT7	TRUE	TRUE
chr17	49792035	T	A	ENST00000259021	ENSG00000136504	KAT7	TRUE	TRUE
chr17	49792035	T	C	ENST00000259021	ENSG00000136504	KAT7	TRUE	FALSE
chr17	49792035	T	G	ENST00000259021	ENSG00000136504	KAT7	TRUE	TRUE
chr17	49796748	A	C	ENST00000259021	ENSG00000136504	KAT7	TRUE	FALSE
chr17	49796748	A	G	ENST00000259021	ENSG00000136504	KAT7	TRUE	FALSE
chr17	49796748	A	T	ENST00000259021	ENSG00000136504	KAT7	TRUE	FALSE
chr17	49796749	G	A	ENST00000259021	ENSG00000136504	KAT7	TRUE	FALSE
chr17	49796749	G	C	ENST00000259021	ENSG00000136504	KAT7	TRUE	FALSE
chr17	49796749	G	T	ENST00000259021	ENSG00000136504	KAT7	TRUE	FALSE
chr17	49796764	C	T	ENST00000259021	ENSG00000136504	KAT7	TRUE	TRUE
chr17	49796773	C	T	ENST00000259021	ENSG00000136504	KAT7	TRUE	TRUE
chr17	49796788	G	T	ENST00000259021	ENSG00000136504	KAT7	TRUE	TRUE
chr17	49796791	G	T	ENST00000259021	ENSG00000136504	KAT7	TRUE	TRUE
chr17	49796802	C	A	ENST00000259021	ENSG00000136504	KAT7	TRUE	TRUE
chr17	49796802	C	G	ENST00000259021	ENSG00000136504	KAT7	TRUE	TRUE
chr17	49796809	A	T	ENST00000259021	ENSG00000136504	KAT7	TRUE	TRUE
chr17	49796812	A	T	ENST00000259021	ENSG00000136504	KAT7	TRUE	TRUE
chr17	49796827	C	T	ENST00000259021	ENSG00000136504	KAT7	TRUE	TRUE
chr17	49796830	C	T	ENST00000259021	ENSG00000136504	KAT7	TRUE	TRUE
chr17	49796833	C	T	ENST00000259021	ENSG00000136504	KAT7	TRUE	TRUE
chr17	49796854	A	T	ENST00000259021	ENSG00000136504	KAT7	TRUE	TRUE
chr17	49796857	A	T	ENST00000259021	ENSG00000136504	KAT7	TRUE	TRUE
chr17	49796862	C	A	ENST00000259021	ENSG00000136504	KAT7	TRUE	TRUE
chr17	49796862	C	G	ENST00000259021	ENSG00000136504	KAT7	TRUE	TRUE
chr17	49796872	C	T	ENST00000259021	ENSG00000136504	KAT7	TRUE	TRUE
chr17	49796882	C	A	ENST00000259021	ENSG00000136504	KAT7	TRUE	TRUE
chr17	49796882	C	G	ENST00000259021	ENSG00000136504	KAT7	TRUE	TRUE
chr17	49796891	C	A	ENST00000259021	ENSG00000136504	KAT7	TRUE	TRUE
chr17	49796891	C	G	ENST00000259021	ENSG00000136504	KAT7	TRUE	TRUE
chr17	49796893	G	T	ENST00000259021	ENSG00000136504	KAT7	TRUE	TRUE
chr17	49796899	G	T	ENST00000259021	ENSG00000136504	KAT7	TRUE	TRUE
chr17	49796902	C	T	ENST00000259021	ENSG00000136504	KAT7	TRUE	TRUE
chr17	49796918	C	A	ENST00000259021	ENSG00000136504	KAT7	TRUE	TRUE
chr17	49796918	C	G	ENST00000259021	ENSG00000136504	KAT7	TRUE	TRUE
chr17	49796923	A	T	ENST00000259021	ENSG00000136504	KAT7	TRUE	TRUE
chr17	49796926	G	T	ENST00000259021	ENSG00000136504	KAT7	TRUE	TRUE
chr17	49796927	G	A	ENST00000259021	ENSG00000136504	KAT7	TRUE	TRUE
chr17	49796927	G	C	ENST00000259021	ENSG00000136504	KAT7	TRUE	TRUE
chr17	49796927	G	T	ENST00000259021	ENSG00000136504	KAT7	TRUE	TRUE
chr17	49796928	T	A	ENST00000259021	ENSG00000136504	KAT7	TRUE	TRUE
chr17	49796928	T	C	ENST00000259021	ENSG00000136504	KAT7	TRUE	FALSE
chr17	49796928	T	G	ENST00000259021	ENSG00000136504	KAT7	TRUE	TRUE
chr17	49798317	A	C	ENST00000259021	ENSG00000136504	KAT7	TRUE	FALSE
chr17	49798317	A	G	ENST00000259021	ENSG00000136504	KAT7	TRUE	FALSE
chr17	49798317	A	T	ENST00000259021	ENSG00000136504	KAT7	TRUE	FALSE
chr17	49798318	G	A	ENST00000259021	ENSG00000136504	KAT7	TRUE	FALSE
chr17	49798318	G	C	ENST00000259021	ENSG00000136504	KAT7	TRUE	FALSE
chr17	49798318	G	T	ENST00000259021	ENSG00000136504	KAT7	TRUE	FALSE
chr17	49798324	A	T	ENST00000259021	ENSG00000136504	KAT7	TRUE	TRUE
chr17	49798345	G	T	ENST00000259021	ENSG00000136504	KAT7	TRUE	TRUE
chr17	49798349	C	A	ENST00000259021	ENSG00000136504	KAT7	TRUE	TRUE
chr17	49798349	C	G	ENST00000259021	ENSG00000136504	KAT7	TRUE	TRUE
chr17	49798357	C	T	ENST00000259021	ENSG00000136504	KAT7	TRUE	TRUE
chr17	49798369	G	T	ENST00000259021	ENSG00000136504	KAT7	TRUE	TRUE
chr17	49798387	G	T	ENST00000259021	ENSG00000136504	KAT7	TRUE	TRUE
chr17	49798429	G	T	ENST00000259021	ENSG00000136504	KAT7	TRUE	TRUE
chr17	49798441	A	T	ENST00000259021	ENSG00000136504	KAT7	TRUE	TRUE
chr17	49798456	A	T	ENST00000259021	ENSG00000136504	KAT7	TRUE	TRUE
chr17	49798463	C	A	ENST00000259021	ENSG00000136504	KAT7	TRUE	TRUE
chr17	49798463	C	G	ENST00000259021	ENSG00000136504	KAT7	TRUE	TRUE
chr17	49798489	A	T	ENST00000259021	ENSG00000136504	KAT7	TRUE	TRUE
chr17	49798507	G	T	ENST00000259021	ENSG00000136504	KAT7	TRUE	TRUE
chr17	49798515	C	A	ENST00000259021	ENSG00000136504	KAT7	TRUE	TRUE
chr17	49798515	C	G	ENST00000259021	ENSG00000136504	KAT7	TRUE	TRUE
chr17	49798528	A	T	ENST00000259021	ENSG00000136504	KAT7	TRUE	TRUE
chr17	49798533	T	A	ENST00000259021	ENSG00000136504	KAT7	TRUE	TRUE
chr17	49798548	T	A	ENST00000259021	ENSG00000136504	KAT7	TRUE	TRUE
chr17	49798558	G	T	ENST00000259021	ENSG00000136504	KAT7	TRUE	TRUE
chr17	49798559	G	A	ENST00000259021	ENSG00000136504	KAT7	TRUE	TRUE
chr17	49798559	G	C	ENST00000259021	ENSG00000136504	KAT7	TRUE	TRUE
chr17	49798559	G	T	ENST00000259021	ENSG00000136504	KAT7	TRUE	TRUE
chr17	49798560	T	A	ENST00000259021	ENSG00000136504	KAT7	TRUE	TRUE
chr17	49798560	T	C	ENST00000259021	ENSG00000136504	KAT7	TRUE	FALSE
chr17	49798560	T	G	ENST00000259021	ENSG00000136504	KAT7	TRUE	TRUE
chr17	49805361	A	C	ENST00000259021	ENSG00000136504	KAT7	TRUE	FALSE
chr17	49805361	A	G	ENST00000259021	ENSG00000136504	KAT7	TRUE	FALSE
chr17	49805361	A	T	ENST00000259021	ENSG00000136504	KAT7	TRUE	FALSE
chr17	49805362	G	A	ENST00000259021	ENSG00000136504	KAT7	TRUE	FALSE
chr17	49805362	G	C	ENST00000259021	ENSG00000136504	KAT7	TRUE	FALSE
chr17	49805362	G	T	ENST00000259021	ENSG00000136504	KAT7	TRUE	FALSE
chr17	49805374	G	T	ENST00000259021	ENSG00000136504	KAT7	TRUE	TRUE
chr17	49805377	A	T	ENST00000259021	ENSG00000136504	KAT7	TRUE	TRUE
chr17	49805383	G	T	ENST00000259021	ENSG00000136504	KAT7	TRUE	TRUE
chr17	49805386	A	T	ENST00000259021	ENSG00000136504	KAT7	TRUE	TRUE
chr17	49805402	C	A	ENST00000259021	ENSG00000136504	KAT7	TRUE	TRUE
chr17	49805402	C	G	ENST00000259021	ENSG00000136504	KAT7	TRUE	TRUE
chr17	49805404	G	T	ENST00000259021	ENSG00000136504	KAT7	TRUE	TRUE
chr17	49805409	C	A	ENST00000259021	ENSG00000136504	KAT7	TRUE	TRUE
chr17	49805418	T	A	ENST00000259021	ENSG00000136504	KAT7	TRUE	TRUE
chr17	49805418	T	G	ENST00000259021	ENSG00000136504	KAT7	TRUE	TRUE
chr17	49805429	C	A	ENST00000259021	ENSG00000136504	KAT7	TRUE	TRUE
chr17	49805429	C	G	ENST00000259021	ENSG00000136504	KAT7	TRUE	TRUE
chr17	49805437	G	T	ENST00000259021	ENSG00000136504	KAT7	TRUE	TRUE
chr17	49805442	C	A	ENST00000259021	ENSG00000136504	KAT7	TRUE	TRUE
chr17	49805443	A	T	ENST00000259021	ENSG00000136504	KAT7	TRUE	TRUE
chr17	49805446	G	A	ENST00000259021	ENSG00000136504	KAT7	TRUE	FALSE
chr17	49805446	G	C	ENST00000259021	ENSG00000136504	KAT7	TRUE	FALSE
chr17	49805446	G	T	ENST00000259021	ENSG00000136504	KAT7	TRUE	FALSE
chr17	49805447	T	A	ENST00000259021	ENSG00000136504	KAT7	TRUE	FALSE
chr17	49805447	T	C	ENST00000259021	ENSG00000136504	KAT7	TRUE	FALSE
chr17	49805447	T	G	ENST00000259021	ENSG00000136504	KAT7	TRUE	FALSE
chr17	49809117	A	C	ENST00000259021	ENSG00000136504	KAT7	TRUE	FALSE
chr17	49809117	A	G	ENST00000259021	ENSG00000136504	KAT7	TRUE	FALSE
chr17	49809117	A	T	ENST00000259021	ENSG00000136504	KAT7	TRUE	FALSE
chr17	49809118	G	A	ENST00000259021	ENSG00000136504	KAT7	TRUE	FALSE
chr17	49809118	G	C	ENST00000259021	ENSG00000136504	KAT7	TRUE	FALSE
chr17	49809118	G	T	ENST00000259021	ENSG00000136504	KAT7	TRUE	FALSE
chr17	49809122	A	T	ENST00000259021	ENSG00000136504	KAT7	TRUE	TRUE
chr17	49809128	C	T	ENST00000259021	ENSG00000136504	KAT7	TRUE	TRUE
chr17	49809140	A	T	ENST00000259021	ENSG00000136504	KAT7	TRUE	TRUE
chr17	49809143	C	T	ENST00000259021	ENSG00000136504	KAT7	TRUE	TRUE
chr17	49809149	G	T	ENST00000259021	ENSG00000136504	KAT7	TRUE	TRUE
chr17	49809152	G	T	ENST00000259021	ENSG00000136504	KAT7	TRUE	TRUE
chr17	49809173	C	T	ENST00000259021	ENSG00000136504	KAT7	TRUE	TRUE
chr17	49809206	C	T	ENST00000259021	ENSG00000136504	KAT7	TRUE	TRUE
chr17	49809209	G	A	ENST00000259021	ENSG00000136504	KAT7	TRUE	FALSE
chr17	49809209	G	C	ENST00000259021	ENSG00000136504	KAT7	TRUE	FALSE
chr17	49809209	G	T	ENST00000259021	ENSG00000136504	KAT7	TRUE	FALSE
chr17	49809210	T	A	ENST00000259021	ENSG00000136504	KAT7	TRUE	FALSE
chr17	49809210	T	C	ENST00000259021	ENSG00000136504	KAT7	TRUE	FALSE
chr17	49809210	T	G	ENST00000259021	ENSG00000136504	KAT7	TRUE	FALSE
chr17	49811474	A	C	ENST00000259021	ENSG00000136504	KAT7	TRUE	TRUE
chr17	49811474	A	G	ENST00000259021	ENSG00000136504	KAT7	TRUE	TRUE
chr17	49811474	A	T	ENST00000259021	ENSG00000136504	KAT7	TRUE	TRUE
chr17	49811475	G	A	ENST00000259021	ENSG00000136504	KAT7	TRUE	TRUE
chr17	49811475	G	C	ENST00000259021	ENSG00000136504	KAT7	TRUE	TRUE
chr17	49811475	G	T	ENST00000259021	ENSG00000136504	KAT7	TRUE	TRUE
chr17	49811485	G	T	ENST00000259021	ENSG00000136504	KAT7	TRUE	TRUE
chr17	49811488	A	T	ENST00000259021	ENSG00000136504	KAT7	TRUE	TRUE
chr17	49811491	C	T	ENST00000259021	ENSG00000136504	KAT7	TRUE	TRUE
chr17	49811497	C	T	ENST00000259021	ENSG00000136504	KAT7	TRUE	TRUE
chr17	49811502	T	A	ENST00000259021	ENSG00000136504	KAT7	TRUE	TRUE
chr17	49811502	T	G	ENST00000259021	ENSG00000136504	KAT7	TRUE	TRUE
chr17	49811503	A	T	ENST00000259021	ENSG00000136504	KAT7	TRUE	TRUE
chr17	49811506	G	T	ENST00000259021	ENSG00000136504	KAT7	TRUE	TRUE
chr17	49811509	A	T	ENST00000259021	ENSG00000136504	KAT7	TRUE	TRUE
chr17	49811518	G	T	ENST00000259021	ENSG00000136504	KAT7	TRUE	TRUE
chr17	49811527	A	T	ENST00000259021	ENSG00000136504	KAT7	TRUE	TRUE
chr17	49811530	A	T	ENST00000259021	ENSG00000136504	KAT7	TRUE	TRUE
chr17	49811533	A	T	ENST00000259021	ENSG00000136504	KAT7	TRUE	TRUE
chr17	49811542	G	T	ENST00000259021	ENSG00000136504	KAT7	TRUE	TRUE
chr17	49811551	A	T	ENST00000259021	ENSG00000136504	KAT7	TRUE	TRUE
chr17	49811554	G	T	ENST00000259021	ENSG00000136504	KAT7	TRUE	TRUE
chr17	49811557	C	T	ENST00000259021	ENSG00000136504	KAT7	TRUE	TRUE
chr17	49811560	A	T	ENST00000259021	ENSG00000136504	KAT7	TRUE	TRUE
chr17	49811563	G	T	ENST00000259021	ENSG00000136504	KAT7	TRUE	TRUE
chr17	49811566	A	T	ENST00000259021	ENSG00000136504	KAT7	TRUE	TRUE
chr17	49811571	T	A	ENST00000259021	ENSG00000136504	KAT7
chr17	49811571	T	G	ENST00000259021	ENSG00000136504	KAT7
chr17	49811575	G	A	ENST00000259021	ENSG00000136504	KAT7	TRUE	FALSE
chr17	49811575	G	C	ENST00000259021	ENSG00000136504	KAT7	TRUE	FALSE
chr17	49811575	G	T	ENST00000259021	ENSG00000136504	KAT7	TRUE	FALSE
chr17	49811576	T	A	ENST00000259021	ENSG00000136504	KAT7	TRUE	TRUE
chr17	49811576	T	C	ENST00000259021	ENSG00000136504	KAT7	TRUE	FALSE
chr17	49811576	T	G	ENST00000259021	ENSG00000136504	KAT7	TRUE	TRUE
chr17	49815801	A	C	ENST00000259021	ENSG00000136504	KAT7	TRUE	FALSE
chr17	49815801	A	G	ENST00000259021	ENSG00000136504	KAT7	TRUE	FALSE
chr17	49815801	A	T	ENST00000259021	ENSG00000136504	KAT7	TRUE	FALSE
chr17	49815802	G	A	ENST00000259021	ENSG00000136504	KAT7	TRUE	FALSE
chr17	49815802	G	C	ENST00000259021	ENSG00000136504	KAT7	TRUE	FALSE
chr17	49815802	G	T	ENST00000259021	ENSG00000136504	KAT7	TRUE	FALSE
chr17	49815803	G	T	ENST00000259021	ENSG00000136504	KAT7	TRUE	TRUE
chr17	49815809	A	T	ENST00000259021	ENSG00000136504	KAT7	TRUE	TRUE
chr17	49815812	C	T	ENST00000259021	ENSG00000136504	KAT7	TRUE	TRUE
chr17	49815820	T	A	ENST00000259021	ENSG00000136504	KAT7	TRUE	TRUE
chr17	49815820	T	G	ENST00000259021	ENSG00000136504	KAT7	TRUE	TRUE
chr17	49815833	G	T	ENST00000259021	ENSG00000136504	KAT7	TRUE	TRUE
chr17	49815843	T	A	ENST00000259021	ENSG00000136504	KAT7	TRUE	TRUE
chr17	49815843	T	G	ENST00000259021	ENSG00000136504	KAT7	TRUE	TRUE
chr17	49815845	G	T	ENST00000259021	ENSG00000136504	KAT7	TRUE	TRUE
chr17	49815860	G	T	ENST00000259021	ENSG00000136504	KAT7	TRUE	TRUE
chr17	49815865	T	A	ENST00000259021	ENSG00000136504	KAT7	TRUE	TRUE
chr17	49815865	T	G	ENST00000259021	ENSG00000136504	KAT7	TRUE	TRUE
chr17	49815870	T	A	ENST00000259021	ENSG00000136504	KAT7	TRUE	TRUE
chr17	49815881	C	T	ENST00000259021	ENSG00000136504	KAT7	TRUE	TRUE
chr17	49815884	A	T	ENST00000259021	ENSG00000136504	KAT7	TRUE	TRUE
chr17	49815890	C	T	ENST00000259021	ENSG00000136504	KAT7	TRUE	TRUE
chr17	49815903	C	A	ENST00000259021	ENSG00000136504	KAT7	TRUE	TRUE
chr17	49815903	C	G	ENST00000259021	ENSG00000136504	KAT7	TRUE	TRUE
chr17	49815905	G	T	ENST00000259021	ENSG00000136504	KAT7	TRUE	TRUE
chr17	49815912	T	A	ENST00000259021	ENSG00000136504	KAT7	TRUE	TRUE
chr17	49815914	G	A	ENST00000259021	ENSG00000136504	KAT7	TRUE	TRUE
chr17	49815914	G	C	ENST00000259021	ENSG00000136504	KAT7	TRUE	TRUE
chr17	49815914	G	T	ENST00000259021	ENSG00000136504	KAT7	TRUE	TRUE
chr17	49815915	T	A	ENST00000259021	ENSG00000136504	KAT7	TRUE	TRUE
chr17	49815915	T	C	ENST00000259021	ENSG00000136504	KAT7	TRUE	FALSE
chr17	49815915	T	G	ENST00000259021	ENSG00000136504	KAT7	TRUE	FALSE
chr17	49817818	A	C	ENST00000259021	ENSG00000136504	KAT7	TRUE	FALSE
chr17	49817818	A	G	ENST00000259021	ENSG00000136504	KAT7	TRUE	FALSE
chr17	49817818	A	T	ENST00000259021	ENSG00000136504	KAT7	TRUE	FALSE
chr17	49817819	G	A	ENST00000259021	ENSG00000136504	KAT7	TRUE	FALSE
chr17	49817819	G	C	ENST00000259021	ENSG00000136504	KAT7	TRUE	FALSE
chr17	49817819	G	T	ENST00000259021	ENSG00000136504	KAT7	TRUE	FALSE
chr17	49817820	G	T	ENST00000259021	ENSG00000136504	KAT7	TRUE	TRUE
chr17	49817823	A	T	ENST00000259021	ENSG00000136504	KAT7	TRUE	TRUE
chr17	49817827	T	A	ENST00000259021	ENSG00000136504	KAT7	TRUE	TRUE
chr17	49817827	T	G	ENST00000259021	ENSG00000136504	KAT7	TRUE	TRUE
chr17	49817835	C	T	ENST00000259021	ENSG00000136504	KAT7	TRUE	TRUE
chr17	49817841	C	T	ENST00000259021	ENSG00000136504	KAT7	TRUE	TRUE
chr17	49817850	G	T	ENST00000259021	ENSG00000136504	KAT7	TRUE	TRUE
chr17	49817853	G	T	ENST00000259021	ENSG00000136504	KAT7	TRUE	TRUE
chr17	49817868	A	T	ENST00000259021	ENSG00000136504	KAT7	TRUE	TRUE
chr17	49817891	T	A	ENST00000259021	ENSG00000136504	KAT7	TRUE	TRUE
chr17	49817891	T	G	ENST00000259021	ENSG00000136504	KAT7	TRUE	TRUE
chr17	49817892	G	T	ENST00000259021	ENSG00000136504	KAT7	TRUE	TRUE
chr17	49817905	G	A	ENST00000259021	ENSG00000136504	KAT7	TRUE	TRUE
chr17	49817906	G	A	ENST00000259021	ENSG00000136504	KAT7	TRUE	TRUE
chr17	49817909	T	A	ENST00000259021	ENSG00000136504	KAT7	TRUE	TRUE
chr17	49817909	T	G	ENST00000259021	ENSG00000136504	KAT7	TRUE	TRUE
chr17	49817921	T	A	ENST00000259021	ENSG00000136504	KAT7	TRUE	TRUE
chr17	49817921	T	G	ENST00000259021	ENSG00000136504	KAT7	TRUE	TRUE
chr17	49817925	G	T	ENST00000259021	ENSG00000136504	KAT7	TRUE	TRUE
chr17	49817928	G	T	ENST00000259021	ENSG00000136504	KAT7	TRUE	TRUE
chr17	49817933	T	A	ENST00000259021	ENSG00000136504	KAT7	TRUE	TRUE
chr17	49817933	T	G	ENST00000259021	ENSG00000136504	KAT7	TRUE	TRUE
chr17	49817943	G	T	ENST00000259021	ENSG00000136504	KAT7	TRUE	TRUE
chr17	49817954	T	A	ENST00000259021	ENSG00000136504	KAT7	TRUE	TRUE
chr17	49817954	T	G	ENST00000259021	ENSG00000136504	KAT7	TRUE	TRUE
chr17	49817960	T	A	ENST00000259021	ENSG00000136504	KAT7	TRUE	TRUE
chr17	49817961	G	T	ENST00000259021	ENSG00000136504	KAT7	TRUE	TRUE
chr17	49817969	T	A	ENST00000259021	ENSG00000136504	KAT7	TRUE	TRUE
chr17	49817971	T	A	ENST00000259021	ENSG00000136504	KAT7	TRUE	TRUE
chr17	49817971	T	G	ENST00000259021	ENSG00000136504	KAT7	TRUE	TRUE
chr17	49817973	A	T	ENST00000259021	ENSG00000136504	KAT7	TRUE	TRUE
chr17	49817978	T	A	ENST00000259021	ENSG00000136504	KAT7	TRUE	TRUE
chr17	49817978	T	G	ENST00000259021	ENSG00000136504	KAT7
chr17	49817982	A	T	ENST00000259021	ENSG00000136504	KAT7	TRUE	TRUE
chr17	49817988	C	T	ENST00000259021	ENSG00000136504	KAT7	TRUE	TRUE
chr17	49818012	G	A	ENST00000259021	ENSG00000136504	KAT7	TRUE	FALSE
chr17	49818012	G	C	ENST00000259021	ENSG00000136504	KAT7	TRUE	FALSE
chr17	49818012	G	T	ENST00000259021	ENSG00000136504	KAT7	TRUE	FALSE
chr17	49818013	T	A	ENST00000259021	ENSG00000136504	KAT7	TRUE	FALSE
chr17	49818013	T	C	ENST00000259021	ENSG00000136504	KAT7	TRUE	FALSE
chr17	49818013	T	G	ENST00000259021	ENSG00000136504	KAT7	TRUE	FALSE
chr17	49821335	A	C	ENST00000259021	ENSG00000136504	KAT7	TRUE	FALSE
chr17	49821335	A	G	ENST00000259021	ENSG00000136504	KAT7	TRUE	FALSE
chr17	49821335	A	T	ENST00000259021	ENSG00000136504	KAT7	TRUE	FALSE
chr17	49821336	G	A	ENST00000259021	ENSG00000136504	KAT7	TRUE	FALSE
chr17	49821336	G	C	ENST00000259021	ENSG00000136504	KAT7	TRUE	FALSE
chr17	49821336	G	T	ENST00000259021	ENSG00000136504	KAT7	TRUE	FALSE
chr17	49821340	A	T	ENST00000259021	ENSG00000136504	KAT7	TRUE	TRUE
chr17	49821345	T	A	ENST00000259021	ENSG00000136504	KAT7	TRUE	TRUE
chr17	49821350	G	A	ENST00000259021	ENSG00000136504	KAT7	TRUE	TRUE
chr17	49821351	G	A	ENST00000259021	ENSG00000136504	KAT7	TRUE	TRUE
chr17	49821352	A	T	ENST00000259021	ENSG00000136504	KAT7	TRUE	TRUE
chr17	49821370	G	T	ENST00000259021	ENSG00000136504	KAT7	TRUE	TRUE
chr17	49821378	T	A	ENST00000259021	ENSG00000136504	KAT7	TRUE	TRUE
chr17	49821378	T	G	ENST00000259021	ENSG00000136504	KAT7	TRUE	TRUE
chr17	49821382	A	T	ENST00000259021	ENSG00000136504	KAT7	TRUE	TRUE
chr17	49821389	C	A	ENST00000259021	ENSG00000136504	KAT7	TRUE	TRUE
chr17	49821389	C	G	ENST00000259021	ENSG00000136504	KAT7	TRUE	TRUE
chr17	49821403	G	T	ENST00000259021	ENSG00000136504	KAT7	TRUE	TRUE
chr17	49821415	A	T	ENST00000259021	ENSG00000136504	KAT7	TRUE	TRUE
chr17	49821418	A	T	ENST00000259021	ENSG00000136504	KAT7	TRUE	TRUE
chr17	49821424	A	T	ENST00000259021	ENSG00000136504	KAT7	TRUE	TRUE
chr17	49821427	G	A	ENST00000259021	ENSG00000136504	KAT7	TRUE	FALSE
chr17	49821427	G	C	ENST00000259021	ENSG00000136504	KAT7	TRUE	FALSE
chr17	49821427	G	T	ENST00000259021	ENSG00000136504	KAT7	TRUE	FALSE
chr17	49821428	T	A	ENST00000259021	ENSG00000136504	KAT7	TRUE	FALSE
chr17	49821428	T	C	ENST00000259021	ENSG00000136504	KAT7	TRUE	FALSE
chr17	49821428	T	G	ENST00000259021	ENSG00000136504	KAT7	TRUE	FALSE
chr17	49821648	A	C	ENST00000259021	ENSG00000136504	KAT7	TRUE	TRUE
chr17	49821648	A	G	ENST00000259021	ENSG00000136504	KAT7	TRUE	FALSE
chr17	49821648	A	T	ENST00000259021	ENSG00000136504	KAT7	TRUE	TRUE
chr17	49821649	G	A	ENST00000259021	ENSG00000136504	KAT7	TRUE	TRUE
chr17	49821649	G	C	ENST00000259021	ENSG00000136504	KAT7	TRUE	FALSE
chr17	49821649	G	T	ENST00000259021	ENSG00000136504	KAT7	TRUE	TRUE
chr17	49821655	C	A	ENST00000259021	ENSG00000136504	KAT7	TRUE	TRUE
chr17	49821655	C	G	ENST00000259021	ENSG00000136504	KAT7	TRUE	TRUE
chr17	49821658	C	A	ENST00000259021	ENSG00000136504	KAT7	TRUE	TRUE
chr17	49821659	C	T	ENST00000259021	ENSG00000136504	KAT7	TRUE	TRUE
chr17	49821670	C	A	ENST00000259021	ENSG00000136504	KAT7	TRUE	TRUE
chr17	49821675	T	A	ENST00000259021	ENSG00000136504	KAT7	TRUE	TRUE
chr17	49821680	A	T	ENST00000259021	ENSG00000136504	KAT7	TRUE	TRUE
chr17	49821698	A	T	ENST00000259021	ENSG00000136504	KAT7	TRUE	TRUE
chr17	49821705	T	A	ENST00000259021	ENSG00000136504	KAT7	TRUE	TRUE
chr17	49821705	T	G	ENST00000259021	ENSG00000136504	KAT7	TRUE	TRUE
chr17	49821709	T	A	ENST00000259021	ENSG00000136504	KAT7	TRUE	TRUE
chr17	49821709	T	G	ENST00000259021	ENSG00000136504	KAT7	TRUE	TRUE
chr17	49821712	T	A	ENST00000259021	ENSG00000136504	KAT7	TRUE	TRUE
chr17	49821712	T	G	ENST00000259021	ENSG00000136504	KAT7	TRUE	TRUE
chr17	49821719	G	T	ENST00000259021	ENSG00000136504	KAT7	TRUE	TRUE
chr17	49821736	T	A	ENST00000259021	ENSG00000136504	KAT7	TRUE	TRUE
chr17	49821736	T	G	ENST00000259021	ENSG00000136504	KAT7	TRUE	TRUE
chr17	49821746	G	T	ENST00000259021	ENSG00000136504	KAT7	TRUE	TRUE
chr17	49821766	T	A	ENST00000259021	ENSG00000136504	KAT7	TRUE	TRUE
chr17	49821776	G	T	ENST00000259021	ENSG00000136504	KAT7	TRUE	TRUE
chr17	49821781	T	A	ENST00000259021	ENSG00000136504	KAT7	TRUE	TRUE
chr17	49821781	T	G	ENST00000259021	ENSG00000136504	KAT7	TRUE	TRUE
chr17	49821788	A	T	ENST00000259021	ENSG00000136504	KAT7	TRUE	TRUE
chr17	49821791	G	A	ENST00000259021	ENSG00000136504	KAT7	TRUE	FALSE
chr17	49821791	G	C	ENST00000259021	ENSG00000136504	KAT7	TRUE	TRUE
chr17	49821791	G	T	ENST00000259021	ENSG00000136504	KAT7	TRUE	TRUE
chr17	49821792	T	A	ENST00000259021	ENSG00000136504	KAT7	TRUE	TRUE
chr17	49821792	T	C	ENST00000259021	ENSG00000136504	KAT7	FALSE	FALSE
chr17	49821792	T	G	ENST00000259021	ENSG00000136504	KAT7	TRUE	TRUE
chr17	49823200	A	C	ENST00000259021	ENSG00000136504	KAT7	TRUE	FALSE
chr17	49823200	A	G	ENST00000259021	ENSG00000136504	KAT7	TRUE	FALSE
chr17	49823200	A	T	ENST00000259021	ENSG00000136504	KAT7	TRUE	FALSE
chr17	49823201	G	A	ENST00000259021	ENSG00000136504	KAT7	TRUE	FALSE
chr17	49823201	G	C	ENST00000259021	ENSG00000136504	KAT7	TRUE	FALSE
chr17	49823201	G	T	ENST00000259021	ENSG00000136504	KAT7	TRUE	FALSE
chr17	49823202	G	T	ENST00000259021	ENSG00000136504	KAT7	TRUE	TRUE
chr17	49823205	A	T	ENST00000259021	ENSG00000136504	KAT7	TRUE	TRUE
chr17	49823212	C	A	ENST00000259021	ENSG00000136504	KAT7	TRUE	TRUE
chr17	49823212	C	G	ENST00000259021	ENSG00000136504	KAT7	TRUE	TRUE
chr17	49823225	C	A	ENST00000259021	ENSG00000136504	KAT7	TRUE	TRUE
chr17	49823225	C	G	ENST00000259021	ENSG00000136504	KAT7	TRUE	TRUE
chr17	49823237	T	A	ENST00000259021	ENSG00000136504	KAT7	TRUE	TRUE
chr17	49823253	C	T	ENST00000259021	ENSG00000136504	KAT7	TRUE	TRUE
chr17	49823258	C	A	ENST00000259021	ENSG00000136504	KAT7	TRUE	TRUE
chr17	49823258	C	G	ENST00000259021	ENSG00000136504	KAT7	TRUE	TRUE
chr17	49823262	A	T	ENST00000259021	ENSG00000136504	KAT7	TRUE	TRUE
chr17	49823265	C	T	ENST00000259021	ENSG00000136504	KAT7	TRUE	TRUE
chr17	49823273	T	A	ENST00000259021	ENSG00000136504	KAT7	TRUE	TRUE
chr17	49823273	T	G	ENST00000259021	ENSG00000136504	KAT7	TRUE	TRUE
chr17	49823277	A	T	ENST00000259021	ENSG00000136504	KAT7	TRUE	TRUE
chr17	49823296	G	A	ENST00000259021	ENSG00000136504	KAT7	TRUE	FALSE
chr17	49823296	G	C	ENST00000259021	ENSG00000136504	KAT7	TRUE	FALSE
chr17	49823296	G	T	ENST00000259021	ENSG00000136504	KAT7	TRUE	FALSE
chr17	49823297	T	A	ENST00000259021	ENSG00000136504	KAT7	TRUE	FALSE
chr17	49823297	T	C	ENST00000259021	ENSG00000136504	KAT7	TRUE	FALSE
chr17	49823297	T	G	ENST00000259021	ENSG00000136504	KAT7	TRUE	FALSE
chr17	49825998	A	C	ENST00000259021	ENSG00000136504	KAT7	TRUE	FALSE
chr17	49825998	A	G	ENST00000259021	ENSG00000136504	KAT7	TRUE	FALSE
chr17	49825998	A	T	ENST00000259021	ENSG00000136504	KAT7	TRUE	FALSE
chr17	49825999	G	A	ENST00000259021	ENSG00000136504	KAT7	TRUE	FALSE
chr17	49825999	G	C	ENST00000259021	ENSG00000136504	KAT7	TRUE	FALSE
chr17	49825999	G	T	ENST00000259021	ENSG00000136504	KAT7	TRUE	FALSE
chr17	49826004	T	A	ENST00000259021	ENSG00000136504	KAT7	TRUE	TRUE
chr17	49826004	T	G	ENST00000259021	ENSG00000136504	KAT7	TRUE	TRUE
chr17	49826006	T	A	ENST00000259021	ENSG00000136504	KAT7	TRUE	TRUE
chr17	49826014	A	T	ENST00000259021	ENSG00000136504	KAT7	TRUE	TRUE
chr17	49826020	G	T	ENST00000259021	ENSG00000136504	KAT7	TRUE	TRUE
chr17	49826023	G	T	ENST00000259021	ENSG00000136504	KAT7	TRUE	TRUE
chr17	49826026	A	T	ENST00000259021	ENSG00000136504	KAT7	TRUE	TRUE
chr17	49826041	G	T	ENST00000259021	ENSG00000136504	KAT7	TRUE	TRUE
chr17	49826054	C	A	ENST00000259021	ENSG00000136504	KAT7	TRUE	TRUE
chr17	49826054	C	G	ENST00000259021	ENSG00000136504	KAT7	TRUE	TRUE
chr17	49826076	T	A	ENST00000259021	ENSG00000136504	KAT7	TRUE	TRUE
chr17	49826076	T	G	ENST00000259021	ENSG00000136504	KAT7	TRUE	TRUE
chr17	49826085	C	A	ENST00000259021	ENSG00000136504	KAT7	TRUE	TRUE
chr17	49826085	C	G	ENST00000259021	ENSG00000136504	KAT7	TRUE	TRUE
chr17	49826087	G	A	ENST00000259021	ENSG00000136504	KAT7	TRUE	TRUE
chr17	49826088	G	A	ENST00000259021	ENSG00000136504	KAT7	TRUE	TRUE
chr17	49826089	A	T	ENST00000259021	ENSG00000136504	KAT7	TRUE	TRUE
chr17	49826092	G	T	ENST00000259021	ENSG00000136504	KAT7	TRUE	TRUE
chr17	49826109	C	A	ENST00000259021	ENSG00000136504	KAT7	TRUE	TRUE
chr17	49826109	C	G	ENST00000259021	ENSG00000136504	KAT7	TRUE	TRUE
chr17	49826122	C	T	ENST00000259021	ENSG00000136504	KAT7	TRUE	TRUE
chr17	49826128	A	T	ENST00000259021	ENSG00000136504	KAT7	TRUE	TRUE
chr17	49826131	G	T	ENST00000259021	ENSG00000136504	KAT7	TRUE	TRUE
chr17	49826143	A	T	ENST00000259021	ENSG00000136504	KAT7	TRUE	TRUE
chr17	49826146	G	T	ENST00000259021	ENSG00000136504	KAT7	TRUE	TRUE
chr17	49826147	G	A	ENST00000259021	ENSG00000136504	KAT7	TRUE	FALSE
chr17	49826147	G	C	ENST00000259021	ENSG00000136504	KAT7	TRUE	FALSE
chr17	49826147	G	T	ENST00000259021	ENSG00000136504	KAT7	TRUE	FALSE
chr17	49826148	T	A	ENST00000259021	ENSG00000136504	KAT7	TRUE	FALSE
chr17	49826148	T	C	ENST00000259021	ENSG00000136504	KAT7	TRUE	FALSE
chr17	49826148	T	G	ENST00000259021	ENSG00000136504	KAT7	TRUE	FALSE
chr17	49826691	A	C	ENST00000259021	ENSG00000136504	KAT7	TRUE	FALSE
chr17	49826691	A	G	ENST00000259021	ENSG00000136504	KAT7	TRUE	FALSE
chr17	49826691	A	T	ENST00000259021	ENSG00000136504	KAT7	TRUE	FALSE
chr17	49826692	G	A	ENST00000259021	ENSG00000136504	KAT7	TRUE	FALSE
chr17	49826692	G	C	ENST00000259021	ENSG00000136504	KAT7	TRUE	FALSE
chr17	49826692	G	T	ENST00000259021	ENSG00000136504	KAT7	TRUE	FALSE
chr17	49826701	C	T	ENST00000259021	ENSG00000136504	KAT7	TRUE	TRUE
chr17	49826704	G	T	ENST00000259021	ENSG00000136504	KAT7	TRUE	TRUE
chr17	49826743	C	T	ENST00000259021	ENSG00000136504	KAT7	TRUE	TRUE
chr17	49826752	C	T	ENST00000259021	ENSG00000136504	KAT7	FALSE	FALSE
chr17	49826761	A	T	ENST00000259021	ENSG00000136504	KAT7	FALSE	FALSE
chr17	49826766	C	A	ENST00000259021	ENSG00000136504	KAT7	FALSE	FALSE
chr17	49826766	C	G	ENST00000259021	ENSG00000136504	KAT7	FALSE	FALSE
chr17	49826768	G	A	ENST00000259021	ENSG00000136504	KAT7	FALSE	FALSE
chr17	49826769	G	A	ENST00000259021	ENSG00000136504	KAT7	FALSE	FALSE
chr17	49826770	A	T	ENST00000259021	ENSG00000136504	KAT7	FALSE	FALSE
chr17	49826773	G	T	ENST00000259021	ENSG00000136504	KAT7	FALSE	FALSE
chr17	49826776	A	T	ENST00000259021	ENSG00000136504	KAT7	FALSE	FALSE
chr17	49826789	T	A	ENST00000259021	ENSG00000136504	KAT7	FALSE	FALSE
chr17	49826789	T	G	ENST00000259021	ENSG00000136504	KAT7	FALSE	FALSE
chr17	49826791	A	T	ENST00000259021	ENSG00000136504	KAT7	FALSE	FALSE
chr17	49826794	A	T	ENST00000259021	ENSG00000136504	KAT7	FALSE	FALSE
chr17	49826797	C	T	ENST00000259021	ENSG00000136504	KAT7	FALSE	FALSE
chr17	49826800	G	A	ENST00000259021	ENSG00000136504	KAT7	TRUE	FALSE
chr17	49826800	G	C	ENST00000259021	ENSG00000136504	KAT7	TRUE	FALSE
chr17	49826800	G	T	ENST00000259021	ENSG00000136504	KAT7	TRUE	FALSE
chr17	49826801	T	A	ENST00000259021	ENSG00000136504	KAT7	TRUE	FALSE
chr17	49826801	T	C	ENST00000259021	ENSG00000136504	KAT7	TRUE	FALSE
chr17	49826801	T	G	ENST00000259021	ENSG00000136504	KAT7	TRUE	FALSE
chr17	49827399	A	C	ENST00000259021	ENSG00000136504	KAT7	TRUE	FALSE
chr17	49827399	A	G	ENST00000259021	ENSG00000136504	KAT7	TRUE	FALSE
chr17	49827399	A	T	ENST00000259021	ENSG00000136504	KAT7	TRUE	FALSE
chr17	49827400	G	A	ENST00000259021	ENSG00000136504	KAT7	TRUE	FALSE
chr17	49827400	G	C	ENST00000259021	ENSG00000136504	KAT7	TRUE	FALSE
chr17	49827400	G	T	ENST00000259021	ENSG00000136504	KAT7	TRUE	FALSE
chr17	49827413	G	T	ENST00000259021	ENSG00000136504	KAT7	FALSE	FALSE
chr17	49827417	G	A	ENST00000259021	ENSG00000136504	KAT7	FALSE	FALSE
chr17	49827418	G	A	ENST00000259021	ENSG00000136504	KAT7	FALSE	FALSE
chr17	49827425	A	T	ENST00000259021	ENSG00000136504	KAT7	FALSE	FALSE
chr17	49827428	G	T	ENST00000259021	ENSG00000136504	KAT7	FALSE	FALSE
chr17	49827434	A	T	ENST00000259021	ENSG00000136504	KAT7	FALSE	FALSE
chr17	49827452	A	T	ENST00000259021	ENSG00000136504	KAT7	FALSE	FALSE
chr17	49827472	C	A	ENST00000259021	ENSG00000136504	KAT7	FALSE	FALSE
chr17	49827474	T	A	ENST00000259021	ENSG00000136504	KAT7	FALSE	FALSE
chr17	49827474	T	G	ENST00000259021	ENSG00000136504	KAT7	FALSE	FALSE
chr17	49827476	A	T	ENST00000259021	ENSG00000136504	KAT7	FALSE	FALSE
chr17	49827480	G	A	ENST00000259021	ENSG00000136504	KAT7	FALSE	FALSE
chr17	49827481	G	A	ENST00000259021	ENSG00000136504	KAT7	FALSE	FALSE
chr17	49827491	A	T	ENST00000259021	ENSG00000136504	KAT7	FALSE	FALSE
chr17	49838647	C	A	ENST00000436235	ENSG00000176358	TAC4	FALSE	FALSE
chr17	49838649	G	C	ENST00000436235	ENSG00000176358	TAC4	FALSE	FALSE
chr17	49838649	G	T	ENST00000436235	ENSG00000176358	TAC4	FALSE	FALSE
chr17	49838656	G	A	ENST00000436235	ENSG00000176358	TAC4	FALSE	FALSE
chr17	49838662	C	A	ENST00000436235	ENSG00000176358	TAC4	FALSE	FALSE
chr17	49838668	C	A	ENST00000436235	ENSG00000176358	TAC4	FALSE	FALSE
chr17	49838671	T	A	ENST00000436235	ENSG00000176358	TAC4	FALSE	FALSE
chr17	49838674	C	A	ENST00000436235	ENSG00000176358	TAC4	FALSE	FALSE
chr17	49838674	C	G	ENST00000436235	ENSG00000176358	TAC4	FALSE	FALSE
chr17	49838674	C	T	ENST00000436235	ENSG00000176358	TAC4	FALSE	FALSE
chr17	49838675	T	A	ENST00000436235	ENSG00000176358	TAC4	FALSE	FALSE
chr17	49838675	T	C	ENST00000436235	ENSG00000176358	TAC4	FALSE	FALSE
chr17	49838675	T	G	ENST00000436235	ENSG00000176358	TAC4	FALSE	FALSE
chr17	49839848	A	C	ENST00000436235	ENSG00000176358	TAC4	FALSE	FALSE
chr17	49839848	A	G	ENST00000436235	ENSG00000176358	TAC4	FALSE	FALSE
chr17	49839848	A	T	ENST00000436235	ENSG00000176358	TAC4	FALSE	FALSE
chr17	49839849	C	A	ENST00000436235	ENSG00000176358	TAC4	FALSE	FALSE
chr17	49839849	C	G	ENST00000436235	ENSG00000176358	TAC4	FALSE	FALSE
chr17	49839849	C	T	ENST00000436235	ENSG00000176358	TAC4	FALSE	FALSE
chr17	49839853	C	A	ENST00000436235	ENSG00000176358	TAC4	FALSE	FALSE
chr17	49839868	T	A	ENST00000436235	ENSG00000176358	TAC4	FALSE	FALSE
chr17	49839871	T	A	ENST00000436235	ENSG00000176358	TAC4	FALSE	FALSE
chr17	49839886	G	A	ENST00000436235	ENSG00000176358	TAC4	FALSE	FALSE
chr17	49839898	C	A	ENST00000436235	ENSG00000176358	TAC4	FALSE	FALSE
chr17	49839904	G	A	ENST00000436235	ENSG00000176358	TAC4	TRUE	TRUE
chr17	49839905	A	C	ENST00000436235	ENSG00000176358	TAC4	TRUE	TRUE
chr17	49839905	A	T	ENST00000436235	ENSG00000176358	TAC4	TRUE	TRUE
chr17	49839910	C	A	ENST00000436235	ENSG00000176358	TAC4	FALSE	FALSE
chr17	49839910	C	G	ENST00000436235	ENSG00000176358	TAC4	FALSE	FALSE
chr17	49839910	C	T	ENST00000436235	ENSG00000176358	TAC4	FALSE	FALSE
chr17	49839911	T	A	ENST00000436235	ENSG00000176358	TAC4	FALSE	FALSE
chr17	49839911	T	C	ENST00000436235	ENSG00000176358	TAC4	FALSE	FALSE
chr17	49839911	T	G	ENST00000436235	ENSG00000176358	TAC4	FALSE	FALSE
chr17	49841550	A	C	ENST00000436235	ENSG00000176358	TAC4	FALSE	FALSE
chr17	49841550	A	G	ENST00000436235	ENSG00000176358	TAC4	FALSE	FALSE
chr17	49841550	A	T	ENST00000436235	ENSG00000176358	TAC4	FALSE	FALSE
chr17	49841551	C	A	ENST00000436235	ENSG00000176358	TAC4	TRUE	FALSE
chr17	49841551	C	G	ENST00000436235	ENSG00000176358	TAC4	TRUE	FALSE
chr17	49841551	C	T	ENST00000436235	ENSG00000176358	TAC4	FALSE	FALSE
chr17	49841555	T	A	ENST00000436235	ENSG00000176358	TAC4
chr17	49841558	T	A	ENST00000436235	ENSG00000176358	TAC4	TRUE	TRUE
chr17	49841561	T	A	ENST00000436235	ENSG00000176358	TAC4	TRUE	TRUE
chr17	49841570	G	A	ENST00000436235	ENSG00000176358	TAC4	TRUE	TRUE
chr17	49841582	T	A	ENST00000436235	ENSG00000176358	TAC4	TRUE	TRUE
chr17	49841585	C	A	ENST00000436235	ENSG00000176358	TAC4	FALSE	FALSE
chr17	49841585	C	G	ENST00000436235	ENSG00000176358	TAC4	FALSE	FALSE
chr17	49841585	C	T	ENST00000436235	ENSG00000176358	TAC4	FALSE	FALSE
chr17	49841586	T	A	ENST00000436235	ENSG00000176358	TAC4	FALSE	FALSE
chr17	49841586	T	C	ENST00000436235	ENSG00000176358	TAC4	FALSE	FALSE
chr17	49841586	T	G	ENST00000436235	ENSG00000176358	TAC4	FALSE	FALSE
chr17	49844062	A	C	ENST00000436235	ENSG00000176358	TAC4	TRUE	FALSE
chr17	49844062	A	G	ENST00000436235	ENSG00000176358	TAC4	TRUE	FALSE
chr17	49844062	A	T	ENST00000436235	ENSG00000176358	TAC4	TRUE	FALSE
chr17	49844063	C	A	ENST00000436235	ENSG00000176358	TAC4	TRUE	FALSE
chr17	49844063	C	G	ENST00000436235	ENSG00000176358	TAC4	TRUE	FALSE
chr17	49844063	C	T	ENST00000436235	ENSG00000176358	TAC4	TRUE	FALSE
chr17	49844064	C	A	ENST00000436235	ENSG00000176358	TAC4	TRUE	TRUE
chr17	49844067	C	A	ENST00000436235	ENSG00000176358	TAC4	TRUE	TRUE
chr17	49844073	G	A	ENST00000436235	ENSG00000176358	TAC4	TRUE	TRUE
chr17	49844076	T	A	ENST00000436235	ENSG00000176358	TAC4	TRUE	TRUE
chr17	49844097	G	A	ENST00000436235	ENSG00000176358	TAC4	TRUE	TRUE
chr17	49844106	T	A	ENST00000436235	ENSG00000176358	TAC4	TRUE	TRUE
chr17	49844115	T	A	ENST00000436235	ENSG00000176358	TAC4	TRUE	TRUE
chr17	49844121	C	A	ENST00000436235	ENSG00000176358	TAC4	TRUE	TRUE
chr17	49844124	G	A	ENST00000436235	ENSG00000176358	TAC4	TRUE	TRUE
chr17	49844130	G	A	ENST00000436235	ENSG00000176358	TAC4	TRUE	TRUE
chr17	49844136	G	A	ENST00000436235	ENSG00000176358	TAC4	TRUE	TRUE
chr17	49844157	C	A	ENST00000436235	ENSG00000176358	TAC4	TRUE	TRUE
chr17	49844158	C	A	ENST00000436235	ENSG00000176358	TAC4	TRUE	FALSE
chr17	49844158	C	G	ENST00000436235	ENSG00000176358	TAC4	TRUE	FALSE
chr17	49844158	C	T	ENST00000436235	ENSG00000176358	TAC4	TRUE	FALSE
chr17	49844159	T	A	ENST00000436235	ENSG00000176358	TAC4	TRUE	FALSE
chr17	49844159	T	C	ENST00000436235	ENSG00000176358	TAC4	TRUE	FALSE
chr17	49844159	T	G	ENST00000436235	ENSG00000176358	TAC4	TRUE	FALSE
chr17	49847911	A	C	ENST00000436235	ENSG00000176358	TAC4	FALSE	FALSE
chr17	49847911	A	G	ENST00000436235	ENSG00000176358	TAC4	FALSE	FALSE
chr17	49847911	A	T	ENST00000436235	ENSG00000176358	TAC4	FALSE	FALSE
chr17	49847912	C	A	ENST00000436235	ENSG00000176358	TAC4	FALSE	FALSE
chr17	49847912	C	G	ENST00000436235	ENSG00000176358	TAC4	FALSE	FALSE
chr17	49847912	C	T	ENST00000436235	ENSG00000176358	TAC4	FALSE	FALSE
chr17	49847913	C	T	ENST00000436235	ENSG00000176358	TAC4	TRUE	TRUE
chr17	49847914	C	T	ENST00000436235	ENSG00000176358	TAC4	TRUE	TRUE
chr17	49847921	C	A	ENST00000436235	ENSG00000176358	TAC4	TRUE	TRUE
chr17	49847927	C	A	ENST00000436235	ENSG00000176358	TAC4	TRUE	TRUE
chr17	49847942	G	A	ENST00000436235	ENSG00000176358	TAC4	TRUE	TRUE
chr17	49847945	C	A	ENST00000436235	ENSG00000176358	TAC4	TRUE	TRUE
chr17	49847948	C	A	ENST00000436235	ENSG00000176358	TAC4	TRUE	FALSE
chr17	49847951	C	A	ENST00000436235	ENSG00000176358	TAC4	TRUE	FALSE
chr17	49847970	G	T	ENST00000436235	ENSG00000176358	TAC4	FALSE	FALSE
chr17	49847984	C	A	ENST00000436235	ENSG00000176358	TAC4	FALSE	FALSE
chr17	49848006	G	T	ENST00000436235	ENSG00000176358	TAC4	FALSE	FALSE
chr17	49969479	T	A	ENST00000240306	ENSG00000108813	DLX4	FALSE	FALSE
chr17	49969486	C	A	ENST00000240306	ENSG00000108813	DLX4	FALSE	FALSE
chr17	49969511	A	T	ENST00000240306	ENSG00000108813	DLX4	FALSE	FALSE
chr17	49969545	C	A	ENST00000240306	ENSG00000108813	DLX4	TRUE	TRUE
chr17	49969561	C	A	ENST00000240306	ENSG00000108813	DLX4	TRUE	TRUE
chr17	49969561	C	G	ENST00000240306	ENSG00000108813	DLX4	TRUE	TRUE
chr17	49969572	T	A	ENST00000240306	ENSG00000108813	DLX4	TRUE	TRUE
chr17	49969602	T	A	ENST00000240306	ENSG00000108813	DLX4	TRUE	TRUE
chr17	49969609	C	A	ENST00000240306	ENSG00000108813	DLX4	TRUE	TRUE
chr17	49969609	C	G	ENST00000240306	ENSG00000108813	DLX4	TRUE	TRUE
chr17	49969621	T	A	ENST00000240306	ENSG00000108813	DLX4	TRUE	TRUE
chr17	49969621	T	G	ENST00000240306	ENSG00000108813	DLX4	TRUE	TRUE
chr17	49969639	C	A	ENST00000240306	ENSG00000108813	DLX4	TRUE	TRUE
chr17	49969639	C	G	ENST00000240306	ENSG00000108813	DLX4	TRUE	TRUE
chr17	49969645	C	A	ENST00000240306	ENSG00000108813	DLX4	TRUE	TRUE
chr17	49969645	C	G	ENST00000240306	ENSG00000108813	DLX4	TRUE	TRUE
chr17	49969649	G	T	ENST00000240306	ENSG00000108813	DLX4	TRUE	TRUE
chr17	49969664	G	T	ENST00000240306	ENSG00000108813	DLX4	TRUE	TRUE
chr17	49969675	C	A	ENST00000240306	ENSG00000108813	DLX4	TRUE	TRUE
chr17	49969675	C	G	ENST00000240306	ENSG00000108813	DLX4	TRUE	TRUE
chr17	49969684	C	A	ENST00000240306	ENSG00000108813	DLX4	TRUE	TRUE
chr17	49969685	C	T	ENST00000240306	ENSG00000108813	DLX4	TRUE	TRUE
chr17	49969688	C	T	ENST00000240306	ENSG00000108813	DLX4	TRUE	TRUE
chr17	49969706	C	T	ENST00000240306	ENSG00000108813	DLX4	TRUE	TRUE
chr17	49969717	C	A	ENST00000240306	ENSG00000108813	DLX4	TRUE	TRUE
chr17	49969718	G	T	ENST00000240306	ENSG00000108813	DLX4	TRUE	TRUE
chr17	49969727	G	T	ENST00000240306	ENSG00000108813	DLX4	TRUE	TRUE
chr17	49969736	C	T	ENST00000240306	ENSG00000108813	DLX4	TRUE	TRUE
chr17	49969739	G	T	ENST00000240306	ENSG00000108813	DLX4	TRUE	TRUE
chr17	49969745	G	T	ENST00000240306	ENSG00000108813	DLX4	TRUE	TRUE
chr17	49969752	G	A	ENST00000240306	ENSG00000108813	DLX4	TRUE	FALSE
chr17	49969752	G	C	ENST00000240306	ENSG00000108813	DLX4	TRUE	FALSE
chr17	49969752	G	T	ENST00000240306	ENSG00000108813	DLX4	TRUE	FALSE
chr17	49969753	T	A	ENST00000240306	ENSG00000108813	DLX4	TRUE	FALSE
chr17	49969753	T	C	ENST00000240306	ENSG00000108813	DLX4	FALSE	FALSE
chr17	49969753	T	G	ENST00000240306	ENSG00000108813	DLX4	TRUE	FALSE
chr17	49973071	A	C	ENST00000240306	ENSG00000108813	DLX4	FALSE	FALSE
chr17	49973071	A	G	ENST00000240306	ENSG00000108813	DLX4	FALSE	FALSE
chr17	49973071	A	T	ENST00000240306	ENSG00000108813	DLX4	FALSE	FALSE
chr17	49973072	G	A	ENST00000240306	ENSG00000108813	DLX4	FALSE	FALSE
chr17	49973072	G	C	ENST00000240306	ENSG00000108813	DLX4	FALSE	FALSE
chr17	49973072	G	T	ENST00000240306	ENSG00000108813	DLX4	FALSE	FALSE
chr17	49973076	C	A	ENST00000240306	ENSG00000108813	DLX4	TRUE	TRUE
chr17	49973078	G	T	ENST00000240306	ENSG00000108813	DLX4	TRUE	TRUE
chr17	49973081	A	T	ENST00000240306	ENSG00000108813	DLX4	TRUE	TRUE
chr17	49973099	G	T	ENST00000240306	ENSG00000108813	DLX4	TRUE	TRUE
chr17	49973108	G	T	ENST00000240306	ENSG00000108813	DLX4	TRUE	TRUE
chr17	49973120	C	T	ENST00000240306	ENSG00000108813	DLX4	TRUE	TRUE
chr17	49973132	A	T	ENST00000240306	ENSG00000108813	DLX4	TRUE	TRUE
chr17	49973135	A	T	ENST00000240306	ENSG00000108813	DLX4	TRUE	TRUE
chr17	49973144	A	T	ENST00000240306	ENSG00000108813	DLX4	TRUE	TRUE
chr17	49973161	C	A	ENST00000240306	ENSG00000108813	DLX4	TRUE	TRUE
chr17	49973161	C	G	ENST00000240306	ENSG00000108813	DLX4	TRUE	TRUE
chr17	49973171	C	T	ENST00000240306	ENSG00000108813	DLX4	TRUE	TRUE
chr17	49973177	C	T	ENST00000240306	ENSG00000108813	DLX4	TRUE	TRUE
chr17	49973189	C	T	ENST00000240306	ENSG00000108813	DLX4	TRUE	TRUE
chr17	49973198	C	T	ENST00000240306	ENSG00000108813	DLX4	TRUE	TRUE
chr17	49973207	C	T	ENST00000240306	ENSG00000108813	DLX4	TRUE	TRUE
chr17	49973212	C	A	ENST00000240306	ENSG00000108813	DLX4	TRUE	TRUE
chr17	49973212	C	G	ENST00000240306	ENSG00000108813	DLX4	TRUE	TRUE
chr17	49973225	G	T	ENST00000240306	ENSG00000108813	DLX4	FALSE	FALSE
chr17	49973234	C	T	ENST00000240306	ENSG00000108813	DLX4	FALSE	FALSE
chr17	49973246	C	T	ENST00000240306	ENSG00000108813	DLX4	FALSE	FALSE
chr17	49973261	C	T	ENST00000240306	ENSG00000108813	DLX4	FALSE	FALSE
chr17	49973267	C	T	ENST00000240306	ENSG00000108813	DLX4	FALSE	FALSE
chr17	49973270	G	A	ENST00000240306	ENSG00000108813	DLX4	TRUE	FALSE
chr17	49973270	G	C	ENST00000240306	ENSG00000108813	DLX4	TRUE	FALSE
chr17	49973270	G	T	ENST00000240306	ENSG00000108813	DLX4	TRUE	FALSE
chr17	49973271	T	A	ENST00000240306	ENSG00000108813	DLX4	TRUE	FALSE
chr17	49973271	T	C	ENST00000240306	ENSG00000108813	DLX4	TRUE	FALSE
chr17	49973271	T	G	ENST00000240306	ENSG00000108813	DLX4	TRUE	FALSE
chr17	49973699	A	C	ENST00000240306	ENSG00000108813	DLX4	FALSE	FALSE
chr17	49973699	A	G	ENST00000240306	ENSG00000108813	DLX4	FALSE	FALSE
chr17	49973699	A	T	ENST00000240306	ENSG00000108813	DLX4	FALSE	FALSE
chr17	49973700	G	A	ENST00000240306	ENSG00000108813	DLX4	FALSE	FALSE
chr17	49973700	G	C	ENST00000240306	ENSG00000108813	DLX4	FALSE	FALSE
chr17	49973700	G	T	ENST00000240306	ENSG00000108813	DLX4	FALSE	FALSE
chr17	49973704	A	T	ENST00000240306	ENSG00000108813	DLX4	FALSE	FALSE
chr17	49973711	G	A	ENST00000240306	ENSG00000108813	DLX4	FALSE	FALSE
chr17	49973712	G	A	ENST00000240306	ENSG00000108813	DLX4	FALSE	FALSE
chr17	49973716	C	T	ENST00000240306	ENSG00000108813	DLX4	FALSE	FALSE
chr17	49973722	A	T	ENST00000240306	ENSG00000108813	DLX4	FALSE	FALSE
chr17	49973731	A	T	ENST00000240306	ENSG00000108813	DLX4	FALSE	FALSE
chr17	49973736	T	A	ENST00000240306	ENSG00000108813	DLX4	FALSE	FALSE
chr17	49973736	T	G	ENST00000240306	ENSG00000108813	DLX4	FALSE	FALSE
chr17	49973737	A	T	ENST00000240306	ENSG00000108813	DLX4	FALSE	FALSE
chr17	49973740	A	T	ENST00000240306	ENSG00000108813	DLX4	FALSE	FALSE
chr17	49973749	A	T	ENST00000240306	ENSG00000108813	DLX4	FALSE	FALSE
chr17	49973752	C	T	ENST00000240306	ENSG00000108813	DLX4	FALSE	FALSE
chr17	49973767	C	T	ENST00000240306	ENSG00000108813	DLX4	FALSE	FALSE
chr17	49973770	G	T	ENST00000240306	ENSG00000108813	DLX4	FALSE	FALSE
chr17	49973811	C	A	ENST00000240306	ENSG00000108813	DLX4
chr17	49973834	G	A	ENST00000240306	ENSG00000108813	DLX4
chr17	49973835	G	A	ENST00000240306	ENSG00000108813	DLX4
chr17	49973845	A	T	ENST00000240306	ENSG00000108813	DLX4
chr17	49973874	T	A	ENST00000240306	ENSG00000108813	DLX4
chr17	49973874	T	G	ENST00000240306	ENSG00000108813	DLX4
chr17	49973887	G	T	ENST00000240306	ENSG00000108813	DLX4
chr17	49973894	G	A	ENST00000240306	ENSG00000108813	DLX4
chr17	49973895	G	A	ENST00000240306	ENSG00000108813	DLX4
chr17	49973898	T	A	ENST00000240306	ENSG00000108813	DLX4
chr17	49973898	T	G	ENST00000240306	ENSG00000108813	DLX4
chr17	49973899	C	T	ENST00000240306	ENSG00000108813	DLX4
chr17	49973912	C	A	ENST00000240306	ENSG00000108813	DLX4	FALSE	FALSE
chr17	49973912	C	G	ENST00000240306	ENSG00000108813	DLX4	FALSE	FALSE
chr17	49973927	C	A	ENST00000240306	ENSG00000108813	DLX4	FALSE	FALSE
chr17	49973932	C	T	ENST00000240306	ENSG00000108813	DLX4	FALSE	FALSE
chr17	49991520	G	C	ENST00000434704	ENSG00000064195	DLX3	FALSE	FALSE
chr17	49991520	G	T	ENST00000434704	ENSG00000064195	DLX3	FALSE	FALSE
chr17	49991579	G	A	ENST00000434704	ENSG00000064195	DLX3	FALSE	FALSE
chr17	49991588	G	A	ENST00000434704	ENSG00000064195	DLX3	FALSE	FALSE
chr17	49991591	G	A	ENST00000434704	ENSG00000064195	DLX3	FALSE	FALSE
chr17	49991594	G	A	ENST00000434704	ENSG00000064195	DLX3	FALSE	FALSE
chr17	49991596	A	C	ENST00000434704	ENSG00000064195	DLX3	FALSE	FALSE
chr17	49991596	A	T	ENST00000434704	ENSG00000064195	DLX3	FALSE	FALSE
chr17	49991606	C	A	ENST00000434704	ENSG00000064195	DLX3	FALSE	FALSE
chr17	49991618	G	A	ENST00000434704	ENSG00000064195	DLX3	FALSE	FALSE
chr17	49991625	A	C	ENST00000434704	ENSG00000064195	DLX3	FALSE	FALSE
chr17	49991625	A	T	ENST00000434704	ENSG00000064195	DLX3	FALSE	FALSE
chr17	49991628	C	T	ENST00000434704	ENSG00000064195	DLX3	FALSE	FALSE
chr17	49991629	C	T	ENST00000434704	ENSG00000064195	DLX3	FALSE	FALSE
chr17	49991652	G	C	ENST00000434704	ENSG00000064195	DLX3	FALSE	FALSE
chr17	49991652	G	T	ENST00000434704	ENSG00000064195	DLX3	FALSE	FALSE
chr17	49991670	G	C	ENST00000434704	ENSG00000064195	DLX3	FALSE	FALSE
chr17	49991670	G	T	ENST00000434704	ENSG00000064195	DLX3	FALSE	FALSE
chr17	49991693	G	A	ENST00000434704	ENSG00000064195	DLX3	FALSE	FALSE
chr17	49991733	C	T	ENST00000434704	ENSG00000064195	DLX3	FALSE	FALSE
chr17	49991734	C	T	ENST00000434704	ENSG00000064195	DLX3	FALSE	FALSE
chr17	49991746	G	C	ENST00000434704	ENSG00000064195	DLX3	FALSE	FALSE
chr17	49991746	G	T	ENST00000434704	ENSG00000064195	DLX3	FALSE	FALSE
chr17	49991755	G	C	ENST00000434704	ENSG00000064195	DLX3	FALSE	FALSE
chr17	49991755	G	T	ENST00000434704	ENSG00000064195	DLX3	FALSE	FALSE
chr17	49991760	G	T	ENST00000434704	ENSG00000064195	DLX3	FALSE	FALSE
chr17	49991795	C	A	ENST00000434704	ENSG00000064195	DLX3	FALSE	FALSE
chr17	49991807	C	A	ENST00000434704	ENSG00000064195	DLX3	FALSE	FALSE
chr17	49991816	T	A	ENST00000434704	ENSG00000064195	DLX3	FALSE	FALSE
chr17	49991817	G	C	ENST00000434704	ENSG00000064195	DLX3	FALSE	FALSE
chr17	49991817	G	T	ENST00000434704	ENSG00000064195	DLX3	FALSE	FALSE
chr17	49991825	T	A	ENST00000434704	ENSG00000064195	DLX3	FALSE	FALSE
chr17	49991828	T	A	ENST00000434704	ENSG00000064195	DLX3	FALSE	FALSE
chr17	49991834	T	A	ENST00000434704	ENSG00000064195	DLX3	FALSE	FALSE
chr17	49991849	G	A	ENST00000434704	ENSG00000064195	DLX3	FALSE	FALSE
chr17	49991853	C	T	ENST00000434704	ENSG00000064195	DLX3	FALSE	FALSE
chr17	49991854	C	T	ENST00000434704	ENSG00000064195	DLX3	FALSE	FALSE
chr17	49991861	T	A	ENST00000434704	ENSG00000064195	DLX3	FALSE	FALSE
chr17	49991865	C	A	ENST00000434704	ENSG00000064195	DLX3	TRUE	FALSE
chr17	49991865	C	G	ENST00000434704	ENSG00000064195	DLX3	TRUE	FALSE
chr17	49991865	C	T	ENST00000434704	ENSG00000064195	DLX3	TRUE	FALSE
chr17	49991866	T	A	ENST00000434704	ENSG00000064195	DLX3	TRUE	FALSE
chr17	49991866	T	C	ENST00000434704	ENSG00000064195	DLX3	TRUE	FALSE
chr17	49991866	T	G	ENST00000434704	ENSG00000064195	DLX3	TRUE	FALSE
chr17	49993398	A	C	ENST00000434704	ENSG00000064195	DLX3	TRUE	FALSE
chr17	49993398	A	G	ENST00000434704	ENSG00000064195	DLX3	TRUE	FALSE
chr17	49993398	A	T	ENST00000434704	ENSG00000064195	DLX3	TRUE	FALSE
chr17	49993399	C	A	ENST00000434704	ENSG00000064195	DLX3	TRUE	FALSE
chr17	49993399	C	G	ENST00000434704	ENSG00000064195	DLX3	TRUE	FALSE
chr17	49993399	C	T	ENST00000434704	ENSG00000064195	DLX3	TRUE	FALSE
chr17	49993402	G	A	ENST00000434704	ENSG00000064195	DLX3	FALSE	FALSE
chr17	49993408	G	A	ENST00000434704	ENSG00000064195	DLX3	FALSE	FALSE
chr17	49993423	G	A	ENST00000434704	ENSG00000064195	DLX3	FALSE	FALSE
chr17	49993435	C	A	ENST00000434704	ENSG00000064195	DLX3	FALSE	FALSE
chr17	49993444	C	A	ENST00000434704	ENSG00000064195	DLX3	FALSE	FALSE
chr17	49993457	G	C	ENST00000434704	ENSG00000064195	DLX3	TRUE	TRUE
chr17	49993457	G	T	ENST00000434704	ENSG00000064195	DLX3	TRUE	TRUE
chr17	49993462	G	A	ENST00000434704	ENSG00000064195	DLX3	TRUE	TRUE
chr17	49993468	T	A	ENST00000434704	ENSG00000064195	DLX3	TRUE	TRUE
chr17	49993471	G	A	ENST00000434704	ENSG00000064195	DLX3	TRUE	TRUE
chr17	49993483	G	A	ENST00000434704	ENSG00000064195	DLX3	TRUE	TRUE
chr17	49993498	G	A	ENST00000434704	ENSG00000064195	DLX3	TRUE	TRUE
chr17	49993499	G	C	ENST00000434704	ENSG00000064195	DLX3	TRUE	TRUE
chr17	49993499	G	T	ENST00000434704	ENSG00000064195	DLX3	TRUE	TRUE
chr17	49993508	G	C	ENST00000434704	ENSG00000064195	DLX3	TRUE	TRUE
chr17	49993508	G	T	ENST00000434704	ENSG00000064195	DLX3	TRUE	TRUE
chr17	49993525	T	A	ENST00000434704	ENSG00000064195	DLX3	TRUE	TRUE
chr17	49993528	G	A	ENST00000434704	ENSG00000064195	DLX3	TRUE	TRUE
chr17	49993534	T	A	ENST00000434704	ENSG00000064195	DLX3	TRUE	TRUE
chr17	49993537	T	A	ENST00000434704	ENSG00000064195	DLX3	TRUE	TRUE
chr17	49993543	T	A	ENST00000434704	ENSG00000064195	DLX3	TRUE	TRUE
chr17	49993564	C	A	ENST00000434704	ENSG00000064195	DLX3	TRUE	TRUE
chr17	49993570	C	A	ENST00000434704	ENSG00000064195	DLX3	TRUE	TRUE
chr17	49993576	C	A	ENST00000434704	ENSG00000064195	DLX3	TRUE	TRUE
chr17	49993579	C	A	ENST00000434704	ENSG00000064195	DLX3	TRUE	TRUE
chr17	49993582	T	A	ENST00000434704	ENSG00000064195	DLX3	TRUE	TRUE
chr17	49993587	G	T	ENST00000434704	ENSG00000064195	DLX3	TRUE	TRUE
chr17	49993591	C	A	ENST00000434704	ENSG00000064195	DLX3	FALSE	FALSE
chr17	49993591	C	G	ENST00000434704	ENSG00000064195	DLX3	FALSE	FALSE
chr17	49993591	C	T	ENST00000434704	ENSG00000064195	DLX3	FALSE	FALSE
chr17	49993592	T	A	ENST00000434704	ENSG00000064195	DLX3	FALSE	FALSE
chr17	49993592	T	C	ENST00000434704	ENSG00000064195	DLX3	FALSE	FALSE
chr17	49993592	T	G	ENST00000434704	ENSG00000064195	DLX3	FALSE	FALSE
chr17	49994672	A	C	ENST00000434704	ENSG00000064195	DLX3	TRUE	FALSE
chr17	49994672	A	G	ENST00000434704	ENSG00000064195	DLX3	TRUE	FALSE
chr17	49994672	A	T	ENST00000434704	ENSG00000064195	DLX3	TRUE	FALSE
chr17	49994673	C	A	ENST00000434704	ENSG00000064195	DLX3	TRUE	FALSE
chr17	49994673	C	G	ENST00000434704	ENSG00000064195	DLX3	TRUE	FALSE
chr17	49994673	C	T	ENST00000434704	ENSG00000064195	DLX3	TRUE	FALSE
chr17	49994683	G	A	ENST00000434704	ENSG00000064195	DLX3	TRUE	TRUE
chr17	49994698	G	A	ENST00000434704	ENSG00000064195	DLX3	TRUE	TRUE
chr17	49994701	C	A	ENST00000434704	ENSG00000064195	DLX3	TRUE	TRUE
chr17	49994705	A	C	ENST00000434704	ENSG00000064195	DLX3	TRUE	TRUE
chr17	49994705	A	T	ENST00000434704	ENSG00000064195	DLX3	TRUE	TRUE
chr17	49994714	G	C	ENST00000434704	ENSG00000064195	DLX3	TRUE	TRUE
chr17	49994714	G	T	ENST00000434704	ENSG00000064195	DLX3	TRUE	TRUE
chr17	49994719	G	A	ENST00000434704	ENSG00000064195	DLX3	TRUE	TRUE
chr17	49994723	G	C	ENST00000434704	ENSG00000064195	DLX3	TRUE	TRUE
chr17	49994723	G	T	ENST00000434704	ENSG00000064195	DLX3	TRUE	TRUE
chr17	49994734	C	A	ENST00000434704	ENSG00000064195	DLX3	TRUE	TRUE
chr17	49994735	G	C	ENST00000434704	ENSG00000064195	DLX3	TRUE	TRUE
chr17	49994735	G	T	ENST00000434704	ENSG00000064195	DLX3	TRUE	TRUE
chr17	49994741	A	C	ENST00000434704	ENSG00000064195	DLX3	TRUE	TRUE
chr17	49994741	A	T	ENST00000434704	ENSG00000064195	DLX3	TRUE	TRUE
chr17	49994746	C	A	ENST00000434704	ENSG00000064195	DLX3	TRUE	TRUE
chr17	49994748	G	T	ENST00000434704	ENSG00000064195	DLX3	TRUE	TRUE
chr17	49994752	T	A	ENST00000434704	ENSG00000064195	DLX3	TRUE	TRUE
chr17	49994757	G	T	ENST00000434704	ENSG00000064195	DLX3	TRUE	TRUE
chr17	49994759	G	C	ENST00000434704	ENSG00000064195	DLX3	TRUE	TRUE
chr17	49994759	G	T	ENST00000434704	ENSG00000064195	DLX3	TRUE	TRUE
chr17	49994797	G	A	ENST00000434704	ENSG00000064195	DLX3	TRUE	TRUE
chr17	49994804	G	C	ENST00000434704	ENSG00000064195	DLX3	TRUE	TRUE
chr17	49994804	G	T	ENST00000434704	ENSG00000064195	DLX3	TRUE	TRUE
chr17	49994810	G	C	ENST00000434704	ENSG00000064195	DLX3	TRUE	TRUE
chr17	49994810	G	T	ENST00000434704	ENSG00000064195	DLX3	TRUE	TRUE
chr17	49994827	G	A	ENST00000434704	ENSG00000064195	DLX3	TRUE	TRUE
chr17	49994831	A	C	ENST00000434704	ENSG00000064195	DLX3	TRUE	TRUE
chr17	49994831	A	T	ENST00000434704	ENSG00000064195	DLX3	TRUE	TRUE
chr17	49994839	G	A	ENST00000434704	ENSG00000064195	DLX3	TRUE	TRUE
chr17	49994844	G	T	ENST00000434704	ENSG00000064195	DLX3	TRUE	TRUE
chr17	49994846	G	C	ENST00000434704	ENSG00000064195	DLX3	TRUE	TRUE
chr17	49994846	G	T	ENST00000434704	ENSG00000064195	DLX3	TRUE	TRUE
chr17	49994849	G	C	ENST00000434704	ENSG00000064195	DLX3	TRUE	TRUE
chr17	49994849	G	T	ENST00000434704	ENSG00000064195	DLX3	TRUE	TRUE
chr17	49994860	G	A	ENST00000434704	ENSG00000064195	DLX3	TRUE	TRUE
chr17	49994870	G	C	ENST00000434704	ENSG00000064195	DLX3	TRUE	TRUE
chr17	49994870	G	T	ENST00000434704	ENSG00000064195	DLX3	TRUE	TRUE
chr17	49994873	G	C	ENST00000434704	ENSG00000064195	DLX3	TRUE	TRUE
chr17	49994873	G	T	ENST00000434704	ENSG00000064195	DLX3	TRUE	TRUE
chr17	49994899	C	A	ENST00000434704	ENSG00000064195	DLX3	TRUE	TRUE
chr17	49994913	G	T	ENST00000434704	ENSG00000064195	DLX3	TRUE	TRUE
chr17	49994920	T	A	ENST00000434704	ENSG00000064195	DLX3	TRUE	TRUE
chr17	49994933	G	T	ENST00000434704	ENSG00000064195	DLX3	TRUE	FALSE
chr17	49994977	T	A	ENST00000434704	ENSG00000064195	DLX3	FALSE	FALSE
chr17	50056490	T	A	ENST00000320031	ENSG00000005884	ITGA3	FALSE	FALSE
chr17	50056501	T	A	ENST00000320031	ENSG00000005884	ITGA3	TRUE	FALSE
chr17	50056523	C	A	ENST00000320031	ENSG00000005884	ITGA3	TRUE	TRUE
chr17	50056551	C	T	ENST00000320031	ENSG00000005884	ITGA3	TRUE	TRUE
chr17	50056566	A	T	ENST00000320031	ENSG00000005884	ITGA3	TRUE	TRUE
chr17	50056569	G	T	ENST00000320031	ENSG00000005884	ITGA3	TRUE	TRUE
chr17	50056601	C	A	ENST00000320031	ENSG00000005884	ITGA3	TRUE	TRUE
chr17	50056601	C	G	ENST00000320031	ENSG00000005884	ITGA3	TRUE	TRUE
chr17	50056603	C	A	ENST00000320031	ENSG00000005884	ITGA3	TRUE	TRUE
chr17	50056620	C	T	ENST00000320031	ENSG00000005884	ITGA3	TRUE	TRUE
chr17	50056626	G	T	ENST00000320031	ENSG00000005884	ITGA3	TRUE	TRUE
chr17	50056632	C	T	ENST00000320031	ENSG00000005884	ITGA3	TRUE	TRUE
chr17	50056635	C	T	ENST00000320031	ENSG00000005884	ITGA3	TRUE	TRUE
chr17	50056643	C	A	ENST00000320031	ENSG00000005884	ITGA3	TRUE	TRUE
chr17	50056643	C	G	ENST00000320031	ENSG00000005884	ITGA3	TRUE	TRUE
chr17	50056646	G	A	ENST00000320031	ENSG00000005884	ITGA3	TRUE	FALSE
chr17	50056646	G	C	ENST00000320031	ENSG00000005884	ITGA3	TRUE	FALSE
chr17	50056646	G	T	ENST00000320031	ENSG00000005884	ITGA3	TRUE	FALSE
chr17	50056647	T	A	ENST00000320031	ENSG00000005884	ITGA3	TRUE	FALSE
chr17	50056647	T	C	ENST00000320031	ENSG00000005884	ITGA3	TRUE	FALSE
chr17	50056647	T	G	ENST00000320031	ENSG00000005884	ITGA3	TRUE	FALSE
chr17	50064075	A	C	ENST00000320031	ENSG00000005884	ITGA3	TRUE	FALSE
chr17	50064075	A	G	ENST00000320031	ENSG00000005884	ITGA3	TRUE	FALSE
chr17	50064075	A	T	ENST00000320031	ENSG00000005884	ITGA3	TRUE	FALSE
chr17	50064076	G	A	ENST00000320031	ENSG00000005884	ITGA3	TRUE	FALSE
chr17	50064076	G	C	ENST00000320031	ENSG00000005884	ITGA3	TRUE	FALSE
chr17	50064076	G	T	ENST00000320031	ENSG00000005884	ITGA3	TRUE	FALSE
chr17	50064099	G	T	ENST00000320031	ENSG00000005884	ITGA3	TRUE	TRUE
chr17	50064122	C	A	ENST00000320031	ENSG00000005884	ITGA3	TRUE	TRUE
chr17	50064122	C	G	ENST00000320031	ENSG00000005884	ITGA3	TRUE	TRUE
chr17	50064146	C	A	ENST00000320031	ENSG00000005884	ITGA3	TRUE	TRUE
chr17	50064146	C	G	ENST00000320031	ENSG00000005884	ITGA3	TRUE	TRUE
chr17	50064152	C	A	ENST00000320031	ENSG00000005884	ITGA3	TRUE	TRUE
chr17	50064168	A	T	ENST00000320031	ENSG00000005884	ITGA3	TRUE	TRUE
chr17	50064179	T	A	ENST00000320031	ENSG00000005884	ITGA3	TRUE	TRUE
chr17	50064180	G	T	ENST00000320031	ENSG00000005884	ITGA3	TRUE	TRUE
chr17	50064201	A	T	ENST00000320031	ENSG00000005884	ITGA3	TRUE	TRUE
chr17	50064205	G	A	ENST00000320031	ENSG00000005884	ITGA3	TRUE	FALSE
chr17	50064205	G	C	ENST00000320031	ENSG00000005884	ITGA3	TRUE	FALSE
chr17	50064205	G	T	ENST00000320031	ENSG00000005884	ITGA3	TRUE	FALSE
chr17	50064206	T	A	ENST00000320031	ENSG00000005884	ITGA3	TRUE	FALSE
chr17	50064206	T	C	ENST00000320031	ENSG00000005884	ITGA3	TRUE	FALSE
chr17	50064206	T	G	ENST00000320031	ENSG00000005884	ITGA3	TRUE	FALSE
chr17	50064526	A	C	ENST00000320031	ENSG00000005884	ITGA3	TRUE	FALSE
chr17	50064526	A	G	ENST00000320031	ENSG00000005884	ITGA3	TRUE	FALSE
chr17	50064526	A	T	ENST00000320031	ENSG00000005884	ITGA3	TRUE	FALSE
chr17	50064527	G	A	ENST00000320031	ENSG00000005884	ITGA3	TRUE	FALSE
chr17	50064527	G	C	ENST00000320031	ENSG00000005884	ITGA3	TRUE	FALSE
chr17	50064527	G	T	ENST00000320031	ENSG00000005884	ITGA3	TRUE	FALSE
chr17	50064551	G	T	ENST00000320031	ENSG00000005884	ITGA3	TRUE	TRUE
chr17	50064561	G	A	ENST00000320031	ENSG00000005884	ITGA3	TRUE	TRUE
chr17	50064562	G	A	ENST00000320031	ENSG00000005884	ITGA3	TRUE	TRUE
chr17	50064566	G	T	ENST00000320031	ENSG00000005884	ITGA3	TRUE	TRUE
chr17	50064584	C	T	ENST00000320031	ENSG00000005884	ITGA3	TRUE	TRUE
chr17	50064599	A	T	ENST00000320031	ENSG00000005884	ITGA3	TRUE	TRUE
chr17	50064608	G	A	ENST00000320031	ENSG00000005884	ITGA3	TRUE	FALSE
chr17	50064608	G	C	ENST00000320031	ENSG00000005884	ITGA3	TRUE	FALSE
chr17	50064608	G	T	ENST00000320031	ENSG00000005884	ITGA3	TRUE	FALSE
chr17	50064609	T	A	ENST00000320031	ENSG00000005884	ITGA3	TRUE	FALSE
chr17	50064609	T	C	ENST00000320031	ENSG00000005884	ITGA3	TRUE	FALSE
chr17	50064609	T	G	ENST00000320031	ENSG00000005884	ITGA3	TRUE	FALSE
chr17	50068054	A	C	ENST00000320031	ENSG00000005884	ITGA3	TRUE	FALSE
chr17	50068054	A	G	ENST00000320031	ENSG00000005884	ITGA3	TRUE	FALSE
chr17	50068054	A	T	ENST00000320031	ENSG00000005884	ITGA3	TRUE	FALSE
chr17	50068055	G	A	ENST00000320031	ENSG00000005884	ITGA3	TRUE	FALSE
chr17	50068055	G	C	ENST00000320031	ENSG00000005884	ITGA3	TRUE	FALSE
chr17	50068055	G	T	ENST00000320031	ENSG00000005884	ITGA3	TRUE	FALSE
chr17	50068061	T	A	ENST00000320031	ENSG00000005884	ITGA3	TRUE	TRUE
chr17	50068073	C	A	ENST00000320031	ENSG00000005884	ITGA3	TRUE	TRUE
chr17	50068073	C	G	ENST00000320031	ENSG00000005884	ITGA3	TRUE	TRUE
chr17	50068077	C	T	ENST00000320031	ENSG00000005884	ITGA3	TRUE	TRUE
chr17	50068087	G	A	ENST00000320031	ENSG00000005884	ITGA3	TRUE	TRUE
chr17	50068088	G	A	ENST00000320031	ENSG00000005884	ITGA3	TRUE	TRUE
chr17	50068090	C	A	ENST00000320031	ENSG00000005884	ITGA3	TRUE	TRUE
chr17	50068090	C	G	ENST00000320031	ENSG00000005884	ITGA3	TRUE	TRUE
chr17	50068096	C	A	ENST00000320031	ENSG00000005884	ITGA3	TRUE	TRUE
chr17	50068096	C	G	ENST00000320031	ENSG00000005884	ITGA3	TRUE	TRUE
chr17	50068098	G	T	ENST00000320031	ENSG00000005884	ITGA3	TRUE	TRUE
chr17	50068104	C	T	ENST00000320031	ENSG00000005884	ITGA3	TRUE	TRUE
chr17	50068122	A	T	ENST00000320031	ENSG00000005884	ITGA3	TRUE	TRUE
chr17	50068127	C	A	ENST00000320031	ENSG00000005884	ITGA3	TRUE	TRUE
chr17	50068130	C	A	ENST00000320031	ENSG00000005884	ITGA3	TRUE	TRUE
chr17	50068130	C	G	ENST00000320031	ENSG00000005884	ITGA3	TRUE	TRUE
chr17	50068134	C	T	ENST00000320031	ENSG00000005884	ITGA3	TRUE	TRUE
chr17	50068149	G	T	ENST00000320031	ENSG00000005884	ITGA3	TRUE	TRUE
chr17	50068171	G	A	ENST00000320031	ENSG00000005884	ITGA3	TRUE	TRUE
chr17	50068172	G	A	ENST00000320031	ENSG00000005884	ITGA3	TRUE	TRUE
chr17	50068173	C	T	ENST00000320031	ENSG00000005884	ITGA3	TRUE	TRUE
chr17	50068181	C	A	ENST00000320031	ENSG00000005884	ITGA3	TRUE	TRUE
chr17	50068181	C	G	ENST00000320031	ENSG00000005884	ITGA3	TRUE	TRUE
chr17	50068188	G	T	ENST00000320031	ENSG00000005884	ITGA3	TRUE	TRUE
chr17	50068196	C	A	ENST00000320031	ENSG00000005884	ITGA3	TRUE	TRUE
chr17	50068214	C	A	ENST00000320031	ENSG00000005884	ITGA3	TRUE	TRUE
chr17	50068214	C	G	ENST00000320031	ENSG00000005884	ITGA3	TRUE	TRUE
chr17	50068218	G	T	ENST00000320031	ENSG00000005884	ITGA3	TRUE	TRUE
chr17	50068232	C	A	ENST00000320031	ENSG00000005884	ITGA3	TRUE	TRUE
chr17	50068233	C	T	ENST00000320031	ENSG00000005884	ITGA3	TRUE	TRUE
chr17	50068260	C	T	ENST00000320031	ENSG00000005884	ITGA3	TRUE	TRUE
chr17	50068274	C	A	ENST00000320031	ENSG00000005884	ITGA3	TRUE	TRUE
chr17	50068274	C	G	ENST00000320031	ENSG00000005884	ITGA3	TRUE	TRUE
chr17	50068295	C	A	ENST00000320031	ENSG00000005884	ITGA3	TRUE	TRUE
chr17	50068295	C	G	ENST00000320031	ENSG00000005884	ITGA3	TRUE	TRUE
chr17	50068300	G	A	ENST00000320031	ENSG00000005884	ITGA3	TRUE	TRUE
chr17	50068301	G	A	ENST00000320031	ENSG00000005884	ITGA3	TRUE	TRUE
chr17	50068302	A	T	ENST00000320031	ENSG00000005884	ITGA3	TRUE	TRUE
chr17	50068305	G	T	ENST00000320031	ENSG00000005884	ITGA3	TRUE	TRUE
chr17	50068306	G	A	ENST00000320031	ENSG00000005884	ITGA3	TRUE	FALSE
chr17	50068306	G	C	ENST00000320031	ENSG00000005884	ITGA3	TRUE	FALSE
chr17	50068306	G	T	ENST00000320031	ENSG00000005884	ITGA3	TRUE	FALSE
chr17	50068307	T	A	ENST00000320031	ENSG00000005884	ITGA3	TRUE	FALSE
chr17	50068307	T	C	ENST00000320031	ENSG00000005884	ITGA3	TRUE	FALSE
chr17	50068307	T	G	ENST00000320031	ENSG00000005884	ITGA3	TRUE	FALSE
chr17	50070842	A	C	ENST00000320031	ENSG00000005884	ITGA3	TRUE	FALSE
chr17	50070842	A	G	ENST00000320031	ENSG00000005884	ITGA3	TRUE	FALSE
chr17	50070842	A	T	ENST00000320031	ENSG00000005884	ITGA3	TRUE	FALSE
chr17	50070843	G	A	ENST00000320031	ENSG00000005884	ITGA3	TRUE	FALSE
chr17	50070843	G	C	ENST00000320031	ENSG00000005884	ITGA3	TRUE	FALSE
chr17	50070843	G	T	ENST00000320031	ENSG00000005884	ITGA3	TRUE	FALSE
chr17	50070854	C	A	ENST00000320031	ENSG00000005884	ITGA3	TRUE	TRUE
chr17	50070854	C	G	ENST00000320031	ENSG00000005884	ITGA3	TRUE	TRUE
chr17	50070861	C	T	ENST00000320031	ENSG00000005884	ITGA3	TRUE	TRUE
chr17	50070867	A	T	ENST00000320031	ENSG00000005884	ITGA3	TRUE	TRUE
chr17	50070870	G	T	ENST00000320031	ENSG00000005884	ITGA3	TRUE	TRUE
chr17	50070874	G	A	ENST00000320031	ENSG00000005884	ITGA3	TRUE	TRUE
chr17	50070875	G	A	ENST00000320031	ENSG00000005884	ITGA3	TRUE	TRUE
chr17	50070880	T	A	ENST00000320031	ENSG00000005884	ITGA3	TRUE	TRUE
chr17	50070880	T	G	ENST00000320031	ENSG00000005884	ITGA3	TRUE	TRUE
chr17	50070885	G	T	ENST00000320031	ENSG00000005884	ITGA3	TRUE	TRUE
chr17	50070890	T	A	ENST00000320031	ENSG00000005884	ITGA3	TRUE	TRUE
chr17	50070890	T	G	ENST00000320031	ENSG00000005884	ITGA3	TRUE	TRUE
chr17	50070896	C	A	ENST00000320031	ENSG00000005884	ITGA3	TRUE	TRUE
chr17	50070896	C	G	ENST00000320031	ENSG00000005884	ITGA3	TRUE	TRUE
chr17	50070897	A	T	ENST00000320031	ENSG00000005884	ITGA3	TRUE	TRUE
chr17	50070906	G	T	ENST00000320031	ENSG00000005884	ITGA3	TRUE	TRUE
chr17	50070912	C	T	ENST00000320031	ENSG00000005884	ITGA3	TRUE	TRUE
chr17	50070915	G	T	ENST00000320031	ENSG00000005884	ITGA3	TRUE	TRUE
chr17	50070926	T	A	ENST00000320031	ENSG00000005884	ITGA3	TRUE	TRUE
chr17	50070926	T	G	ENST00000320031	ENSG00000005884	ITGA3	TRUE	TRUE
chr17	50070931	G	A	ENST00000320031	ENSG00000005884	ITGA3	TRUE	FALSE
chr17	50070931	G	C	ENST00000320031	ENSG00000005884	ITGA3	TRUE	FALSE
chr17	50070931	G	T	ENST00000320031	ENSG00000005884	ITGA3	TRUE	FALSE
chr17	50070932	T	A	ENST00000320031	ENSG00000005884	ITGA3	TRUE	FALSE
chr17	50070932	T	C	ENST00000320031	ENSG00000005884	ITGA3	FALSE	FALSE
chr17	50070932	T	G	ENST00000320031	ENSG00000005884	ITGA3	TRUE	FALSE
chr17	50071309	A	C	ENST00000320031	ENSG00000005884	ITGA3	TRUE	FALSE
chr17	50071309	A	G	ENST00000320031	ENSG00000005884	ITGA3	TRUE	FALSE
chr17	50071309	A	T	ENST00000320031	ENSG00000005884	ITGA3	TRUE	FALSE
chr17	50071310	G	A	ENST00000320031	ENSG00000005884	ITGA3	TRUE	FALSE
chr17	50071310	G	C	ENST00000320031	ENSG00000005884	ITGA3	TRUE	FALSE
chr17	50071310	G	T	ENST00000320031	ENSG00000005884	ITGA3	TRUE	FALSE
chr17	50071315	C	A	ENST00000320031	ENSG00000005884	ITGA3	TRUE	TRUE
chr17	50071315	C	G	ENST00000320031	ENSG00000005884	ITGA3	TRUE	TRUE
chr17	50071322	C	T	ENST00000320031	ENSG00000005884	ITGA3	TRUE	TRUE
chr17	50071349	A	T	ENST00000320031	ENSG00000005884	ITGA3	TRUE	TRUE
chr17	50071385	C	T	ENST00000320031	ENSG00000005884	ITGA3	TRUE	TRUE
chr17	50071407	T	A	ENST00000320031	ENSG00000005884	ITGA3	TRUE	TRUE
chr17	50071415	C	T	ENST00000320031	ENSG00000005884	ITGA3	TRUE	TRUE
chr17	50071418	G	T	ENST00000320031	ENSG00000005884	ITGA3	TRUE	TRUE
chr17	50071427	G	T	ENST00000320031	ENSG00000005884	ITGA3	TRUE	TRUE
chr17	50071445	C	T	ENST00000320031	ENSG00000005884	ITGA3	TRUE	TRUE
chr17	50071454	G	T	ENST00000320031	ENSG00000005884	ITGA3	TRUE	TRUE
chr17	50071461	C	A	ENST00000320031	ENSG00000005884	ITGA3	TRUE	TRUE
chr17	50071463	C	T	ENST00000320031	ENSG00000005884	ITGA3	TRUE	TRUE
chr17	50071477	T	A	ENST00000320031	ENSG00000005884	ITGA3	TRUE	TRUE
chr17	50071477	T	G	ENST00000320031	ENSG00000005884	ITGA3	TRUE	TRUE
chr17	50071519	G	A	ENST00000320031	ENSG00000005884	ITGA3	TRUE	FALSE
chr17	50071519	G	C	ENST00000320031	ENSG00000005884	ITGA3	TRUE	FALSE
chr17	50071519	G	T	ENST00000320031	ENSG00000005884	ITGA3	TRUE	FALSE
chr17	50071520	T	A	ENST00000320031	ENSG00000005884	ITGA3	TRUE	FALSE
chr17	50071520	T	C	ENST00000320031	ENSG00000005884	ITGA3	TRUE	FALSE
chr17	50071520	T	G	ENST00000320031	ENSG00000005884	ITGA3	TRUE	FALSE
chr17	50071984	A	C	ENST00000320031	ENSG00000005884	ITGA3	TRUE	FALSE
chr17	50071984	A	G	ENST00000320031	ENSG00000005884	ITGA3	TRUE	FALSE
chr17	50071984	A	T	ENST00000320031	ENSG00000005884	ITGA3	TRUE	FALSE
chr17	50071985	G	A	ENST00000320031	ENSG00000005884	ITGA3	TRUE	FALSE
chr17	50071985	G	C	ENST00000320031	ENSG00000005884	ITGA3	TRUE	FALSE
chr17	50071985	G	T	ENST00000320031	ENSG00000005884	ITGA3	TRUE	FALSE
chr17	50071988	G	A	ENST00000320031	ENSG00000005884	ITGA3	TRUE	TRUE
chr17	50071989	G	A	ENST00000320031	ENSG00000005884	ITGA3	TRUE	TRUE
chr17	50071990	C	T	ENST00000320031	ENSG00000005884	ITGA3	TRUE	TRUE
chr17	50072016	C	A	ENST00000320031	ENSG00000005884	ITGA3	TRUE	TRUE
chr17	50072016	C	G	ENST00000320031	ENSG00000005884	ITGA3	TRUE	TRUE
chr17	50072019	C	A	ENST00000320031	ENSG00000005884	ITGA3	TRUE	TRUE
chr17	50072019	C	G	ENST00000320031	ENSG00000005884	ITGA3	TRUE	TRUE
chr17	50072023	G	T	ENST00000320031	ENSG00000005884	ITGA3	TRUE	TRUE
chr17	50072029	A	T	ENST00000320031	ENSG00000005884	ITGA3	TRUE	TRUE
chr17	50072032	G	T	ENST00000320031	ENSG00000005884	ITGA3	TRUE	TRUE
chr17	50072035	G	T	ENST00000320031	ENSG00000005884	ITGA3	TRUE	TRUE
chr17	50072055	T	A	ENST00000320031	ENSG00000005884	ITGA3	TRUE	TRUE
chr17	50072055	T	G	ENST00000320031	ENSG00000005884	ITGA3	TRUE	TRUE
chr17	50072068	C	T	ENST00000320031	ENSG00000005884	ITGA3	TRUE	TRUE
chr17	50072074	G	T	ENST00000320031	ENSG00000005884	ITGA3	TRUE	TRUE
chr17	50072099	C	A	ENST00000320031	ENSG00000005884	ITGA3	TRUE	TRUE
chr17	50072099	C	G	ENST00000320031	ENSG00000005884	ITGA3	TRUE	TRUE
chr17	50072138	T	A	ENST00000320031	ENSG00000005884	ITGA3	TRUE	TRUE
chr17	50072138	T	G	ENST00000320031	ENSG00000005884	ITGA3	TRUE	TRUE
chr17	50072167	C	T	ENST00000320031	ENSG00000005884	ITGA3	TRUE	TRUE
chr17	50072173	G	T	ENST00000320031	ENSG00000005884	ITGA3	TRUE	TRUE
chr17	50072179	C	T	ENST00000320031	ENSG00000005884	ITGA3
chr17	50072183	G	A	ENST00000320031	ENSG00000005884	ITGA3	TRUE	FALSE
chr17	50072183	G	C	ENST00000320031	ENSG00000005884	ITGA3	TRUE	FALSE
chr17	50072183	G	T	ENST00000320031	ENSG00000005884	ITGA3	TRUE	FALSE
chr17	50072184	T	A	ENST00000320031	ENSG00000005884	ITGA3	TRUE	FALSE
chr17	50072184	T	C	ENST00000320031	ENSG00000005884	ITGA3	TRUE	FALSE
chr17	50072184	T	G	ENST00000320031	ENSG00000005884	ITGA3	TRUE	FALSE
chr17	50073914	A	C	ENST00000320031	ENSG00000005884	ITGA3	TRUE	FALSE
chr17	50073914	A	G	ENST00000320031	ENSG00000005884	ITGA3	TRUE	FALSE
chr17	50073914	A	T	ENST00000320031	ENSG00000005884	ITGA3	TRUE	FALSE
chr17	50073915	G	A	ENST00000320031	ENSG00000005884	ITGA3	TRUE	FALSE
chr17	50073915	G	C	ENST00000320031	ENSG00000005884	ITGA3	TRUE	FALSE
chr17	50073915	G	T	ENST00000320031	ENSG00000005884	ITGA3	TRUE	FALSE
chr17	50073927	G	T	ENST00000320031	ENSG00000005884	ITGA3	TRUE	TRUE
chr17	50073939	G	T	ENST00000320031	ENSG00000005884	ITGA3	TRUE	TRUE
chr17	50073946	T	A	ENST00000320031	ENSG00000005884	ITGA3	TRUE	TRUE
chr17	50073951	A	T	ENST00000320031	ENSG00000005884	ITGA3	TRUE	TRUE
chr17	50073959	C	A	ENST00000320031	ENSG00000005884	ITGA3	TRUE	TRUE
chr17	50073959	C	G	ENST00000320031	ENSG00000005884	ITGA3	TRUE	TRUE
chr17	50073965	T	A	ENST00000320031	ENSG00000005884	ITGA3	TRUE	TRUE
chr17	50073965	T	G	ENST00000320031	ENSG00000005884	ITGA3	TRUE	TRUE
chr17	50073978	A	T	ENST00000320031	ENSG00000005884	ITGA3	TRUE	TRUE
chr17	50073990	A	T	ENST00000320031	ENSG00000005884	ITGA3	TRUE	TRUE
chr17	50073993	C	T	ENST00000320031	ENSG00000005884	ITGA3	TRUE	TRUE
chr17	50073999	C	T	ENST00000320031	ENSG00000005884	ITGA3	TRUE	TRUE
chr17	50074002	C	T	ENST00000320031	ENSG00000005884	ITGA3	TRUE	TRUE
chr17	50074005	G	A	ENST00000320031	ENSG00000005884	ITGA3	TRUE	FALSE
chr17	50074005	G	C	ENST00000320031	ENSG00000005884	ITGA3	TRUE	FALSE
chr17	50074005	G	T	ENST00000320031	ENSG00000005884	ITGA3	TRUE	FALSE
chr17	50074006	T	A	ENST00000320031	ENSG00000005884	ITGA3	TRUE	FALSE
chr17	50074006	T	C	ENST00000320031	ENSG00000005884	ITGA3	TRUE	FALSE
chr17	50074006	T	G	ENST00000320031	ENSG00000005884	ITGA3	TRUE	FALSE
chr17	50074142	A	C	ENST00000320031	ENSG00000005884	ITGA3	TRUE	FALSE
chr17	50074142	A	G	ENST00000320031	ENSG00000005884	ITGA3	TRUE	FALSE
chr17	50074142	A	T	ENST00000320031	ENSG00000005884	ITGA3	TRUE	FALSE
chr17	50074143	G	A	ENST00000320031	ENSG00000005884	ITGA3	TRUE	FALSE
chr17	50074143	G	C	ENST00000320031	ENSG00000005884	ITGA3	TRUE	FALSE
chr17	50074143	G	T	ENST00000320031	ENSG00000005884	ITGA3	TRUE	FALSE
chr17	50074153	G	T	ENST00000320031	ENSG00000005884	ITGA3	TRUE	TRUE
chr17	50074156	G	T	ENST00000320031	ENSG00000005884	ITGA3	TRUE	TRUE
chr17	50074159	A	T	ENST00000320031	ENSG00000005884	ITGA3	TRUE	TRUE
chr17	50074165	G	T	ENST00000320031	ENSG00000005884	ITGA3	TRUE	TRUE
chr17	50074178	T	A	ENST00000320031	ENSG00000005884	ITGA3	TRUE	TRUE
chr17	50074194	T	A	ENST00000320031	ENSG00000005884	ITGA3	TRUE	TRUE
chr17	50074194	T	G	ENST00000320031	ENSG00000005884	ITGA3	TRUE	TRUE
chr17	50074207	C	T	ENST00000320031	ENSG00000005884	ITGA3	TRUE	TRUE
chr17	50074222	G	T	ENST00000320031	ENSG00000005884	ITGA3	TRUE	TRUE
chr17	50074233	C	A	ENST00000320031	ENSG00000005884	ITGA3	TRUE	TRUE
chr17	50074233	C	G	ENST00000320031	ENSG00000005884	ITGA3	TRUE	TRUE
chr17	50074249	G	T	ENST00000320031	ENSG00000005884	ITGA3	TRUE	TRUE
chr17	50074259	C	A	ENST00000320031	ENSG00000005884	ITGA3	TRUE	TRUE
chr17	50074259	C	G	ENST00000320031	ENSG00000005884	ITGA3	TRUE	TRUE
chr17	50074281	G	A	ENST00000320031	ENSG00000005884	ITGA3	TRUE	FALSE
chr17	50074281	G	C	ENST00000320031	ENSG00000005884	ITGA3	TRUE	FALSE
chr17	50074281	G	T	ENST00000320031	ENSG00000005884	ITGA3	TRUE	FALSE
chr17	50074282	T	A	ENST00000320031	ENSG00000005884	ITGA3	TRUE	FALSE
chr17	50074282	T	C	ENST00000320031	ENSG00000005884	ITGA3	TRUE	FALSE
chr17	50074282	T	G	ENST00000320031	ENSG00000005884	ITGA3	TRUE	FALSE
chr17	50074446	A	C	ENST00000320031	ENSG00000005884	ITGA3	TRUE	FALSE
chr17	50074446	A	G	ENST00000320031	ENSG00000005884	ITGA3	TRUE	FALSE
chr17	50074446	A	T	ENST00000320031	ENSG00000005884	ITGA3	TRUE	FALSE
chr17	50074447	G	A	ENST00000320031	ENSG00000005884	ITGA3	TRUE	FALSE
chr17	50074447	G	C	ENST00000320031	ENSG00000005884	ITGA3	TRUE	FALSE
chr17	50074447	G	T	ENST00000320031	ENSG00000005884	ITGA3	TRUE	FALSE
chr17	50074476	A	T	ENST00000320031	ENSG00000005884	ITGA3	TRUE	TRUE
chr17	50074483	T	A	ENST00000320031	ENSG00000005884	ITGA3	TRUE	TRUE
chr17	50074520	C	A	ENST00000320031	ENSG00000005884	ITGA3	TRUE	TRUE
chr17	50074535	G	A	ENST00000320031	ENSG00000005884	ITGA3	TRUE	FALSE
chr17	50074535	G	C	ENST00000320031	ENSG00000005884	ITGA3	TRUE	FALSE
chr17	50074535	G	T	ENST00000320031	ENSG00000005884	ITGA3	TRUE	FALSE
chr17	50074536	T	A	ENST00000320031	ENSG00000005884	ITGA3	TRUE	FALSE
chr17	50074536	T	C	ENST00000320031	ENSG00000005884	ITGA3	TRUE	FALSE
chr17	50074536	T	G	ENST00000320031	ENSG00000005884	ITGA3	TRUE	FALSE
chr17	50075457	A	C	ENST00000320031	ENSG00000005884	ITGA3	TRUE	FALSE
chr17	50075457	A	G	ENST00000320031	ENSG00000005884	ITGA3	TRUE	FALSE
chr17	50075457	A	T	ENST00000320031	ENSG00000005884	ITGA3	TRUE	FALSE
chr17	50075458	G	A	ENST00000320031	ENSG00000005884	ITGA3	TRUE	FALSE
chr17	50075458	G	C	ENST00000320031	ENSG00000005884	ITGA3	TRUE	FALSE
chr17	50075458	G	T	ENST00000320031	ENSG00000005884	ITGA3	TRUE	FALSE
chr17	50075459	T	A	ENST00000320031	ENSG00000005884	ITGA3	TRUE	TRUE
chr17	50075463	C	T	ENST00000320031	ENSG00000005884	ITGA3	TRUE	TRUE
chr17	50075469	G	T	ENST00000320031	ENSG00000005884	ITGA3	TRUE	TRUE
chr17	50075477	C	A	ENST00000320031	ENSG00000005884	ITGA3	TRUE	TRUE
chr17	50075486	C	A	ENST00000320031	ENSG00000005884	ITGA3	TRUE	TRUE
chr17	50075486	C	G	ENST00000320031	ENSG00000005884	ITGA3	TRUE	TRUE
chr17	50075490	C	T	ENST00000320031	ENSG00000005884	ITGA3	TRUE	TRUE
chr17	50075513	C	A	ENST00000320031	ENSG00000005884	ITGA3	TRUE	TRUE
chr17	50075513	C	G	ENST00000320031	ENSG00000005884	ITGA3	TRUE	TRUE
chr17	50075517	C	T	ENST00000320031	ENSG00000005884	ITGA3	TRUE	TRUE
chr17	50075527	G	A	ENST00000320031	ENSG00000005884	ITGA3	TRUE	FALSE
chr17	50075527	G	C	ENST00000320031	ENSG00000005884	ITGA3	TRUE	FALSE
chr17	50075527	G	T	ENST00000320031	ENSG00000005884	ITGA3	TRUE	FALSE
chr17	50075528	T	A	ENST00000320031	ENSG00000005884	ITGA3	TRUE	FALSE
chr17	50075528	T	C	ENST00000320031	ENSG00000005884	ITGA3	TRUE	FALSE
chr17	50075528	T	G	ENST00000320031	ENSG00000005884	ITGA3	TRUE	FALSE
chr17	50075597	A	C	ENST00000320031	ENSG00000005884	ITGA3	TRUE	FALSE
chr17	50075597	A	G	ENST00000320031	ENSG00000005884	ITGA3	TRUE	FALSE
chr17	50075597	A	T	ENST00000320031	ENSG00000005884	ITGA3	TRUE	FALSE
chr17	50075598	G	A	ENST00000320031	ENSG00000005884	ITGA3	TRUE	FALSE
chr17	50075598	G	C	ENST00000320031	ENSG00000005884	ITGA3	TRUE	FALSE
chr17	50075598	G	T	ENST00000320031	ENSG00000005884	ITGA3	TRUE	FALSE
chr17	50075609	C	A	ENST00000320031	ENSG00000005884	ITGA3	TRUE	TRUE
chr17	50075609	C	G	ENST00000320031	ENSG00000005884	ITGA3	TRUE	TRUE
chr17	50075616	G	T	ENST00000320031	ENSG00000005884	ITGA3	TRUE	TRUE
chr17	50075664	G	T	ENST00000320031	ENSG00000005884	ITGA3	TRUE	TRUE
chr17	50075700	G	T	ENST00000320031	ENSG00000005884	ITGA3	TRUE	TRUE
chr17	50075711	C	A	ENST00000320031	ENSG00000005884	ITGA3	TRUE	TRUE
chr17	50075712	C	T	ENST00000320031	ENSG00000005884	ITGA3	TRUE	TRUE
chr17	50075715	A	T	ENST00000320031	ENSG00000005884	ITGA3	TRUE	TRUE
chr17	50075721	G	T	ENST00000320031	ENSG00000005884	ITGA3	TRUE	TRUE
chr17	50075736	G	A	ENST00000320031	ENSG00000005884	ITGA3	TRUE	FALSE
chr17	50075736	G	C	ENST00000320031	ENSG00000005884	ITGA3	TRUE	FALSE
chr17	50075736	G	T	ENST00000320031	ENSG00000005884	ITGA3	TRUE	FALSE
chr17	50075737	T	A	ENST00000320031	ENSG00000005884	ITGA3	TRUE	FALSE
chr17	50075737	T	C	ENST00000320031	ENSG00000005884	ITGA3	TRUE	FALSE
chr17	50075737	T	G	ENST00000320031	ENSG00000005884	ITGA3	TRUE	FALSE
chr17	50076324	A	C	ENST00000320031	ENSG00000005884	ITGA3	TRUE	FALSE
chr17	50076324	A	G	ENST00000320031	ENSG00000005884	ITGA3	TRUE	FALSE
chr17	50076324	A	T	ENST00000320031	ENSG00000005884	ITGA3	TRUE	FALSE
chr17	50076325	G	A	ENST00000320031	ENSG00000005884	ITGA3	TRUE	FALSE
chr17	50076325	G	C	ENST00000320031	ENSG00000005884	ITGA3	TRUE	FALSE
chr17	50076325	G	T	ENST00000320031	ENSG00000005884	ITGA3	TRUE	FALSE
chr17	50076341	A	T	ENST00000320031	ENSG00000005884	ITGA3	TRUE	TRUE
chr17	50076373	C	A	ENST00000320031	ENSG00000005884	ITGA3	TRUE	TRUE
chr17	50076373	C	G	ENST00000320031	ENSG00000005884	ITGA3	TRUE	TRUE
chr17	50076378	T	A	ENST00000320031	ENSG00000005884	ITGA3	TRUE	TRUE
chr17	50076378	T	G	ENST00000320031	ENSG00000005884	ITGA3	TRUE	TRUE
chr17	50076384	T	A	ENST00000320031	ENSG00000005884	ITGA3	TRUE	TRUE
chr17	50076433	C	A	ENST00000320031	ENSG00000005884	ITGA3	TRUE	TRUE
chr17	50076433	C	G	ENST00000320031	ENSG00000005884	ITGA3	TRUE	TRUE
chr17	50076446	C	T	ENST00000320031	ENSG00000005884	ITGA3	TRUE	TRUE
chr17	50076452	C	T	ENST00000320031	ENSG00000005884	ITGA3	TRUE	TRUE
chr17	50076461	G	T	ENST00000320031	ENSG00000005884	ITGA3	TRUE	TRUE
chr17	50076473	G	T	ENST00000320031	ENSG00000005884	ITGA3	TRUE	TRUE
chr17	50076476	G	A	ENST00000320031	ENSG00000005884	ITGA3	TRUE	FALSE
chr17	50076476	G	C	ENST00000320031	ENSG00000005884	ITGA3	TRUE	FALSE
chr17	50076476	G	T	ENST00000320031	ENSG00000005884	ITGA3	TRUE	FALSE
chr17	50076477	T	A	ENST00000320031	ENSG00000005884	ITGA3	TRUE	FALSE
chr17	50076477	T	C	ENST00000320031	ENSG00000005884	ITGA3	FALSE	FALSE
chr17	50076477	T	G	ENST00000320031	ENSG00000005884	ITGA3	TRUE	FALSE
chr17	50076582	A	C	ENST00000320031	ENSG00000005884	ITGA3	TRUE	FALSE
chr17	50076582	A	G	ENST00000320031	ENSG00000005884	ITGA3	TRUE	FALSE
chr17	50076582	A	T	ENST00000320031	ENSG00000005884	ITGA3	TRUE	FALSE
chr17	50076583	G	A	ENST00000320031	ENSG00000005884	ITGA3	TRUE	FALSE
chr17	50076583	G	C	ENST00000320031	ENSG00000005884	ITGA3	TRUE	FALSE
chr17	50076583	G	T	ENST00000320031	ENSG00000005884	ITGA3	TRUE	FALSE
chr17	50076587	C	T	ENST00000320031	ENSG00000005884	ITGA3	TRUE	TRUE
chr17	50076593	C	T	ENST00000320031	ENSG00000005884	ITGA3	TRUE	TRUE
chr17	50076596	A	T	ENST00000320031	ENSG00000005884	ITGA3	TRUE	TRUE
chr17	50076599	G	T	ENST00000320031	ENSG00000005884	ITGA3	TRUE	TRUE
chr17	50076604	C	A	ENST00000320031	ENSG00000005884	ITGA3	TRUE	TRUE
chr17	50076617	A	T	ENST00000320031	ENSG00000005884	ITGA3	TRUE	TRUE
chr17	50076622	T	A	ENST00000320031	ENSG00000005884	ITGA3	TRUE	TRUE
chr17	50076623	G	T	ENST00000320031	ENSG00000005884	ITGA3	TRUE	TRUE
chr17	50076633	T	A	ENST00000320031	ENSG00000005884	ITGA3	TRUE	TRUE
chr17	50076635	C	T	ENST00000320031	ENSG00000005884	ITGA3	TRUE	TRUE
chr17	50076657	C	A	ENST00000320031	ENSG00000005884	ITGA3	TRUE	TRUE
chr17	50076657	C	G	ENST00000320031	ENSG00000005884	ITGA3	TRUE	TRUE
chr17	50076659	G	T	ENST00000320031	ENSG00000005884	ITGA3	TRUE	TRUE
chr17	50076662	C	T	ENST00000320031	ENSG00000005884	ITGA3	TRUE	TRUE
chr17	50076665	C	T	ENST00000320031	ENSG00000005884	ITGA3	TRUE	TRUE
chr17	50076668	C	T	ENST00000320031	ENSG00000005884	ITGA3	TRUE	TRUE
chr17	50076671	A	T	ENST00000320031	ENSG00000005884	ITGA3	TRUE	TRUE
chr17	50076682	G	A	ENST00000320031	ENSG00000005884	ITGA3	TRUE	FALSE
chr17	50076682	G	C	ENST00000320031	ENSG00000005884	ITGA3	TRUE	FALSE
chr17	50076682	G	T	ENST00000320031	ENSG00000005884	ITGA3	TRUE	FALSE
chr17	50076683	T	A	ENST00000320031	ENSG00000005884	ITGA3	TRUE	FALSE
chr17	50076683	T	C	ENST00000320031	ENSG00000005884	ITGA3	TRUE	FALSE
chr17	50076683	T	G	ENST00000320031	ENSG00000005884	ITGA3	TRUE	FALSE
chr17	50076972	A	C	ENST00000320031	ENSG00000005884	ITGA3	TRUE	FALSE
chr17	50076972	A	G	ENST00000320031	ENSG00000005884	ITGA3	TRUE	FALSE
chr17	50076972	A	T	ENST00000320031	ENSG00000005884	ITGA3	TRUE	FALSE
chr17	50076973	G	A	ENST00000320031	ENSG00000005884	ITGA3	TRUE	FALSE
chr17	50076973	G	C	ENST00000320031	ENSG00000005884	ITGA3	TRUE	FALSE
chr17	50076973	G	T	ENST00000320031	ENSG00000005884	ITGA3	TRUE	FALSE
chr17	50076978	C	T	ENST00000320031	ENSG00000005884	ITGA3	TRUE	TRUE
chr17	50076983	C	A	ENST00000320031	ENSG00000005884	ITGA3	TRUE	TRUE
chr17	50076983	C	G	ENST00000320031	ENSG00000005884	ITGA3	TRUE	TRUE
chr17	50076987	A	T	ENST00000320031	ENSG00000005884	ITGA3	TRUE	TRUE
chr17	50076999	A	T	ENST00000320031	ENSG00000005884	ITGA3	TRUE	TRUE
chr17	50077003	T	A	ENST00000320031	ENSG00000005884	ITGA3	TRUE	TRUE
chr17	50077039	C	A	ENST00000320031	ENSG00000005884	ITGA3	TRUE	TRUE
chr17	50077041	G	T	ENST00000320031	ENSG00000005884	ITGA3	TRUE	TRUE
chr17	50077053	G	T	ENST00000320031	ENSG00000005884	ITGA3	TRUE	TRUE
chr17	50077065	G	T	ENST00000320031	ENSG00000005884	ITGA3	TRUE	TRUE
chr17	50077111	C	A	ENST00000320031	ENSG00000005884	ITGA3	TRUE	TRUE
chr17	50077111	C	G	ENST00000320031	ENSG00000005884	ITGA3	TRUE	TRUE
chr17	50077122	G	A	ENST00000320031	ENSG00000005884	ITGA3	TRUE	FALSE
chr17	50077122	G	C	ENST00000320031	ENSG00000005884	ITGA3	TRUE	FALSE
chr17	50077122	G	T	ENST00000320031	ENSG00000005884	ITGA3	TRUE	FALSE
chr17	50077123	T	A	ENST00000320031	ENSG00000005884	ITGA3	TRUE	FALSE
chr17	50077123	T	C	ENST00000320031	ENSG00000005884	ITGA3	TRUE	FALSE
chr17	50077123	T	G	ENST00000320031	ENSG00000005884	ITGA3	TRUE	FALSE
chr17	50077377	A	C	ENST00000320031	ENSG00000005884	ITGA3	TRUE	FALSE
chr17	50077377	A	G	ENST00000320031	ENSG00000005884	ITGA3	TRUE	FALSE
chr17	50077377	A	T	ENST00000320031	ENSG00000005884	ITGA3	TRUE	FALSE
chr17	50077378	G	A	ENST00000320031	ENSG00000005884	ITGA3	TRUE	FALSE
chr17	50077378	G	C	ENST00000320031	ENSG00000005884	ITGA3	TRUE	FALSE
chr17	50077378	G	T	ENST00000320031	ENSG00000005884	ITGA3	TRUE	FALSE
chr17	50077390	C	A	ENST00000320031	ENSG00000005884	ITGA3	TRUE	TRUE
chr17	50077391	C	T	ENST00000320031	ENSG00000005884	ITGA3	TRUE	TRUE
chr17	50077400	G	T	ENST00000320031	ENSG00000005884	ITGA3	TRUE	TRUE
chr17	50077414	C	A	ENST00000320031	ENSG00000005884	ITGA3	TRUE	TRUE
chr17	50077415	G	T	ENST00000320031	ENSG00000005884	ITGA3	TRUE	TRUE
chr17	50077433	A	T	ENST00000320031	ENSG00000005884	ITGA3	TRUE	TRUE
chr17	50077442	C	T	ENST00000320031	ENSG00000005884	ITGA3	TRUE	TRUE
chr17	50077448	G	A	ENST00000320031	ENSG00000005884	ITGA3	TRUE	TRUE
chr17	50077448	G	C	ENST00000320031	ENSG00000005884	ITGA3	TRUE	TRUE
chr17	50077448	G	T	ENST00000320031	ENSG00000005884	ITGA3	TRUE	TRUE
chr17	50077449	T	A	ENST00000320031	ENSG00000005884	ITGA3	TRUE	TRUE
chr17	50077449	T	C	ENST00000320031	ENSG00000005884	ITGA3	TRUE	FALSE
chr17	50077449	T	G	ENST00000320031	ENSG00000005884	ITGA3	TRUE	TRUE
chr17	50078044	A	C	ENST00000320031	ENSG00000005884	ITGA3	TRUE	FALSE
chr17	50078044	A	G	ENST00000320031	ENSG00000005884	ITGA3	TRUE	FALSE
chr17	50078044	A	T	ENST00000320031	ENSG00000005884	ITGA3	TRUE	FALSE
chr17	50078045	G	A	ENST00000320031	ENSG00000005884	ITGA3	TRUE	FALSE
chr17	50078045	G	C	ENST00000320031	ENSG00000005884	ITGA3	TRUE	FALSE
chr17	50078045	G	T	ENST00000320031	ENSG00000005884	ITGA3	TRUE	FALSE
chr17	50078049	G	T	ENST00000320031	ENSG00000005884	ITGA3	TRUE	TRUE
chr17	50078067	G	T	ENST00000320031	ENSG00000005884	ITGA3	TRUE	TRUE
chr17	50078103	C	T	ENST00000320031	ENSG00000005884	ITGA3	TRUE	TRUE
chr17	50078109	C	T	ENST00000320031	ENSG00000005884	ITGA3	TRUE	TRUE
chr17	50078115	C	T	ENST00000320031	ENSG00000005884	ITGA3	TRUE	TRUE
chr17	50078126	G	A	ENST00000320031	ENSG00000005884	ITGA3	TRUE	FALSE
chr17	50078126	G	C	ENST00000320031	ENSG00000005884	ITGA3	TRUE	FALSE
chr17	50078126	G	T	ENST00000320031	ENSG00000005884	ITGA3	TRUE	FALSE
chr17	50078127	T	A	ENST00000320031	ENSG00000005884	ITGA3	TRUE	FALSE
chr17	50078127	T	C	ENST00000320031	ENSG00000005884	ITGA3	TRUE	FALSE
chr17	50078127	T	G	ENST00000320031	ENSG00000005884	ITGA3	TRUE	FALSE
chr17	50078205	A	C	ENST00000320031	ENSG00000005884	ITGA3	TRUE	FALSE
chr17	50078205	A	G	ENST00000320031	ENSG00000005884	ITGA3	TRUE	FALSE
chr17	50078205	A	T	ENST00000320031	ENSG00000005884	ITGA3	TRUE	FALSE
chr17	50078206	G	A	ENST00000320031	ENSG00000005884	ITGA3	TRUE	FALSE
chr17	50078206	G	C	ENST00000320031	ENSG00000005884	ITGA3	TRUE	FALSE
chr17	50078206	G	T	ENST00000320031	ENSG00000005884	ITGA3	TRUE	FALSE
chr17	50078209	C	A	ENST00000320031	ENSG00000005884	ITGA3	TRUE	TRUE
chr17	50078217	C	T	ENST00000320031	ENSG00000005884	ITGA3	TRUE	TRUE
chr17	50078230	G	A	ENST00000320031	ENSG00000005884	ITGA3	TRUE	TRUE
chr17	50078231	G	A	ENST00000320031	ENSG00000005884	ITGA3	TRUE	TRUE
chr17	50078261	T	A	ENST00000320031	ENSG00000005884	ITGA3	TRUE	TRUE
chr17	50078261	T	G	ENST00000320031	ENSG00000005884	ITGA3	TRUE	TRUE
chr17	50078268	C	T	ENST00000320031	ENSG00000005884	ITGA3	TRUE	TRUE
chr17	50078275	C	A	ENST00000320031	ENSG00000005884	ITGA3	TRUE	TRUE
chr17	50078285	G	A	ENST00000320031	ENSG00000005884	ITGA3	TRUE	FALSE
chr17	50078285	G	C	ENST00000320031	ENSG00000005884	ITGA3	TRUE	FALSE
chr17	50078285	G	T	ENST00000320031	ENSG00000005884	ITGA3	TRUE	FALSE
chr17	50078286	T	A	ENST00000320031	ENSG00000005884	ITGA3	TRUE	FALSE
chr17	50078286	T	C	ENST00000320031	ENSG00000005884	ITGA3	TRUE	FALSE
chr17	50078286	T	G	ENST00000320031	ENSG00000005884	ITGA3	TRUE	FALSE
chr17	50078822	A	C	ENST00000320031	ENSG00000005884	ITGA3	TRUE	FALSE
chr17	50078822	A	G	ENST00000320031	ENSG00000005884	ITGA3	TRUE	FALSE
chr17	50078822	A	T	ENST00000320031	ENSG00000005884	ITGA3	TRUE	FALSE
chr17	50078823	G	A	ENST00000320031	ENSG00000005884	ITGA3	TRUE	FALSE
chr17	50078823	G	C	ENST00000320031	ENSG00000005884	ITGA3	TRUE	FALSE
chr17	50078823	G	T	ENST00000320031	ENSG00000005884	ITGA3	TRUE	FALSE
chr17	50078840	C	T	ENST00000320031	ENSG00000005884	ITGA3	TRUE	TRUE
chr17	50078870	G	T	ENST00000320031	ENSG00000005884	ITGA3	TRUE	TRUE
chr17	50078882	A	T	ENST00000320031	ENSG00000005884	ITGA3	TRUE	TRUE
chr17	50078891	G	T	ENST00000320031	ENSG00000005884	ITGA3	TRUE	TRUE
chr17	50078900	G	T	ENST00000320031	ENSG00000005884	ITGA3	TRUE	TRUE
chr17	50078912	A	T	ENST00000320031	ENSG00000005884	ITGA3	TRUE	TRUE
chr17	50078917	T	A	ENST00000320031	ENSG00000005884	ITGA3	TRUE	TRUE
chr17	50078917	T	G	ENST00000320031	ENSG00000005884	ITGA3	TRUE	TRUE
chr17	50078918	G	T	ENST00000320031	ENSG00000005884	ITGA3	TRUE	TRUE
chr17	50078924	C	T	ENST00000320031	ENSG00000005884	ITGA3	TRUE	TRUE
chr17	50078927	G	A	ENST00000320031	ENSG00000005884	ITGA3	TRUE	FALSE
chr17	50078927	G	C	ENST00000320031	ENSG00000005884	ITGA3	TRUE	FALSE
chr17	50078927	G	T	ENST00000320031	ENSG00000005884	ITGA3	TRUE	FALSE
chr17	50078928	T	A	ENST00000320031	ENSG00000005884	ITGA3	TRUE	FALSE
chr17	50078928	T	C	ENST00000320031	ENSG00000005884	ITGA3	TRUE	FALSE
chr17	50078928	T	G	ENST00000320031	ENSG00000005884	ITGA3	TRUE	FALSE
chr17	50079074	A	C	ENST00000320031	ENSG00000005884	ITGA3	TRUE	FALSE
chr17	50079074	A	G	ENST00000320031	ENSG00000005884	ITGA3	TRUE	FALSE
chr17	50079074	A	T	ENST00000320031	ENSG00000005884	ITGA3	TRUE	FALSE
chr17	50079075	G	A	ENST00000320031	ENSG00000005884	ITGA3	TRUE	FALSE
chr17	50079075	G	C	ENST00000320031	ENSG00000005884	ITGA3	TRUE	FALSE
chr17	50079075	G	T	ENST00000320031	ENSG00000005884	ITGA3	TRUE	FALSE
chr17	50079091	G	T	ENST00000320031	ENSG00000005884	ITGA3	TRUE	TRUE
chr17	50079130	G	T	ENST00000320031	ENSG00000005884	ITGA3	TRUE	TRUE
chr17	50079134	G	A	ENST00000320031	ENSG00000005884	ITGA3	TRUE	TRUE
chr17	50079135	G	A	ENST00000320031	ENSG00000005884	ITGA3	TRUE	TRUE
chr17	50079141	C	A	ENST00000320031	ENSG00000005884	ITGA3	TRUE	TRUE
chr17	50079141	C	G	ENST00000320031	ENSG00000005884	ITGA3	TRUE	TRUE
chr17	50079142	G	T	ENST00000320031	ENSG00000005884	ITGA3	TRUE	TRUE
chr17	50079157	A	T	ENST00000320031	ENSG00000005884	ITGA3	TRUE	TRUE
chr17	50079161	G	A	ENST00000320031	ENSG00000005884	ITGA3	TRUE	TRUE
chr17	50079162	G	A	ENST00000320031	ENSG00000005884	ITGA3	TRUE	TRUE
chr17	50079171	T	A	ENST00000320031	ENSG00000005884	ITGA3	TRUE	TRUE
chr17	50079171	T	G	ENST00000320031	ENSG00000005884	ITGA3	TRUE	TRUE
chr17	50079178	G	T	ENST00000320031	ENSG00000005884	ITGA3	TRUE	TRUE
chr17	50079206	G	A	ENST00000320031	ENSG00000005884	ITGA3	TRUE	TRUE
chr17	50079207	G	A	ENST00000320031	ENSG00000005884	ITGA3	TRUE	TRUE
chr17	50079213	C	A	ENST00000320031	ENSG00000005884	ITGA3	TRUE	TRUE
chr17	50079214	C	T	ENST00000320031	ENSG00000005884	ITGA3	TRUE	TRUE
chr17	50079223	G	T	ENST00000320031	ENSG00000005884	ITGA3	TRUE	TRUE
chr17	50079259	G	A	ENST00000320031	ENSG00000005884	ITGA3	TRUE	FALSE
chr17	50079259	G	C	ENST00000320031	ENSG00000005884	ITGA3	TRUE	FALSE
chr17	50079259	G	T	ENST00000320031	ENSG00000005884	ITGA3	TRUE	FALSE
chr17	50079260	T	A	ENST00000320031	ENSG00000005884	ITGA3	TRUE	FALSE
chr17	50079260	T	C	ENST00000320031	ENSG00000005884	ITGA3	TRUE	FALSE
chr17	50079260	T	G	ENST00000320031	ENSG00000005884	ITGA3	TRUE	FALSE
chr17	50079433	A	C	ENST00000320031	ENSG00000005884	ITGA3	TRUE	FALSE
chr17	50079433	A	G	ENST00000320031	ENSG00000005884	ITGA3	TRUE	FALSE
chr17	50079433	A	T	ENST00000320031	ENSG00000005884	ITGA3	TRUE	FALSE
chr17	50079434	G	A	ENST00000320031	ENSG00000005884	ITGA3	TRUE	FALSE
chr17	50079434	G	C	ENST00000320031	ENSG00000005884	ITGA3	TRUE	FALSE
chr17	50079434	G	T	ENST00000320031	ENSG00000005884	ITGA3	TRUE	FALSE
chr17	50079454	C	A	ENST00000320031	ENSG00000005884	ITGA3	TRUE	TRUE
chr17	50079454	C	G	ENST00000320031	ENSG00000005884	ITGA3	TRUE	TRUE
chr17	50079462	C	T	ENST00000320031	ENSG00000005884	ITGA3	TRUE	TRUE
chr17	50079474	C	T	ENST00000320031	ENSG00000005884	ITGA3	TRUE	TRUE
chr17	50079477	C	T	ENST00000320031	ENSG00000005884	ITGA3	TRUE	TRUE
chr17	50079492	G	T	ENST00000320031	ENSG00000005884	ITGA3	TRUE	TRUE
chr17	50079498	C	T	ENST00000320031	ENSG00000005884	ITGA3	TRUE	TRUE
chr17	50079531	A	T	ENST00000320031	ENSG00000005884	ITGA3	TRUE	TRUE
chr17	50079534	A	T	ENST00000320031	ENSG00000005884	ITGA3	TRUE	TRUE
chr17	50079540	A	T	ENST00000320031	ENSG00000005884	ITGA3	TRUE	TRUE
chr17	50079546	G	T	ENST00000320031	ENSG00000005884	ITGA3	TRUE	TRUE
chr17	50079558	G	A	ENST00000320031	ENSG00000005884	ITGA3	TRUE	FALSE
chr17	50079558	G	C	ENST00000320031	ENSG00000005884	ITGA3	TRUE	FALSE
chr17	50079558	G	T	ENST00000320031	ENSG00000005884	ITGA3	TRUE	FALSE
chr17	50079559	T	A	ENST00000320031	ENSG00000005884	ITGA3	TRUE	FALSE
chr17	50079559	T	C	ENST00000320031	ENSG00000005884	ITGA3	TRUE	FALSE
chr17	50079559	T	G	ENST00000320031	ENSG00000005884	ITGA3	TRUE	FALSE
chr17	50080260	A	C	ENST00000320031	ENSG00000005884	ITGA3	TRUE	FALSE
chr17	50080260	A	G	ENST00000320031	ENSG00000005884	ITGA3	TRUE	FALSE
chr17	50080260	A	T	ENST00000320031	ENSG00000005884	ITGA3	TRUE	FALSE
chr17	50080261	G	A	ENST00000320031	ENSG00000005884	ITGA3	TRUE	FALSE
chr17	50080261	G	C	ENST00000320031	ENSG00000005884	ITGA3	TRUE	FALSE
chr17	50080261	G	T	ENST00000320031	ENSG00000005884	ITGA3	TRUE	FALSE
chr17	50080267	T	A	ENST00000320031	ENSG00000005884	ITGA3	TRUE	TRUE
chr17	50080288	T	A	ENST00000320031	ENSG00000005884	ITGA3	TRUE	TRUE
chr17	50080293	G	A	ENST00000320031	ENSG00000005884	ITGA3	TRUE	TRUE
chr17	50080294	G	A	ENST00000320031	ENSG00000005884	ITGA3	TRUE	TRUE
chr17	50080298	G	T	ENST00000320031	ENSG00000005884	ITGA3	TRUE	TRUE
chr17	50080303	C	A	ENST00000320031	ENSG00000005884	ITGA3	TRUE	TRUE
chr17	50080343	A	T	ENST00000320031	ENSG00000005884	ITGA3	TRUE	TRUE
chr17	50080349	C	T	ENST00000320031	ENSG00000005884	ITGA3	TRUE	TRUE
chr17	50080356	G	A	ENST00000320031	ENSG00000005884	ITGA3	TRUE	TRUE
chr17	50080357	G	A	ENST00000320031	ENSG00000005884	ITGA3	TRUE	TRUE
chr17	50080373	G	T	ENST00000320031	ENSG00000005884	ITGA3	TRUE	TRUE
chr17	50080376	G	A	ENST00000320031	ENSG00000005884	ITGA3	TRUE	FALSE
chr17	50080376	G	C	ENST00000320031	ENSG00000005884	ITGA3	TRUE	FALSE
chr17	50080376	G	T	ENST00000320031	ENSG00000005884	ITGA3	TRUE	FALSE
chr17	50080377	T	A	ENST00000320031	ENSG00000005884	ITGA3	TRUE	FALSE
chr17	50080377	T	C	ENST00000320031	ENSG00000005884	ITGA3	TRUE	FALSE
chr17	50080377	T	G	ENST00000320031	ENSG00000005884	ITGA3	TRUE	FALSE
chr17	50081308	A	C	ENST00000320031	ENSG00000005884	ITGA3	TRUE	FALSE
chr17	50081308	A	G	ENST00000320031	ENSG00000005884	ITGA3	TRUE	FALSE
chr17	50081308	A	T	ENST00000320031	ENSG00000005884	ITGA3	TRUE	FALSE
chr17	50081309	G	A	ENST00000320031	ENSG00000005884	ITGA3	TRUE	FALSE
chr17	50081309	G	C	ENST00000320031	ENSG00000005884	ITGA3	TRUE	FALSE
chr17	50081309	G	T	ENST00000320031	ENSG00000005884	ITGA3	TRUE	FALSE
chr17	50081315	C	A	ENST00000320031	ENSG00000005884	ITGA3	TRUE	TRUE
chr17	50081315	C	G	ENST00000320031	ENSG00000005884	ITGA3	TRUE	TRUE
chr17	50081316	A	T	ENST00000320031	ENSG00000005884	ITGA3	TRUE	TRUE
chr17	50081328	C	T	ENST00000320031	ENSG00000005884	ITGA3	TRUE	TRUE
chr17	50081347	G	A	ENST00000320031	ENSG00000005884	ITGA3	TRUE	TRUE
chr17	50081348	G	A	ENST00000320031	ENSG00000005884	ITGA3	TRUE	TRUE
chr17	50081364	C	T	ENST00000320031	ENSG00000005884	ITGA3	TRUE	TRUE
chr17	50081391	G	T	ENST00000320031	ENSG00000005884	ITGA3	TRUE	TRUE
chr17	50081397	A	T	ENST00000320031	ENSG00000005884	ITGA3	TRUE	TRUE
chr17	50081407	G	A	ENST00000320031	ENSG00000005884	ITGA3	TRUE	TRUE
chr17	50081408	G	A	ENST00000320031	ENSG00000005884	ITGA3	TRUE	TRUE
chr17	50081409	G	A	ENST00000320031	ENSG00000005884	ITGA3	TRUE	FALSE
chr17	50081409	G	C	ENST00000320031	ENSG00000005884	ITGA3	TRUE	FALSE
chr17	50081409	G	T	ENST00000320031	ENSG00000005884	ITGA3	TRUE	FALSE
chr17	50081410	T	A	ENST00000320031	ENSG00000005884	ITGA3	TRUE	FALSE
chr17	50081410	T	C	ENST00000320031	ENSG00000005884	ITGA3	TRUE	FALSE
chr17	50081410	T	G	ENST00000320031	ENSG00000005884	ITGA3	TRUE	FALSE
chr17	50087742	A	C	ENST00000320031	ENSG00000005884	ITGA3	TRUE	FALSE
chr17	50087742	A	G	ENST00000320031	ENSG00000005884	ITGA3	TRUE	FALSE
chr17	50087742	A	T	ENST00000320031	ENSG00000005884	ITGA3	TRUE	FALSE
chr17	50087743	G	A	ENST00000320031	ENSG00000005884	ITGA3	TRUE	FALSE
chr17	50087743	G	C	ENST00000320031	ENSG00000005884	ITGA3	TRUE	FALSE
chr17	50087743	G	T	ENST00000320031	ENSG00000005884	ITGA3	TRUE	FALSE
chr17	50087763	C	A	ENST00000320031	ENSG00000005884	ITGA3	TRUE	TRUE
chr17	50087765	G	T	ENST00000320031	ENSG00000005884	ITGA3	TRUE	TRUE
chr17	50087774	G	T	ENST00000320031	ENSG00000005884	ITGA3	TRUE	TRUE
chr17	50087777	G	T	ENST00000320031	ENSG00000005884	ITGA3	TRUE	TRUE
chr17	50087789	G	T	ENST00000320031	ENSG00000005884	ITGA3	TRUE	TRUE
chr17	50087795	G	T	ENST00000320031	ENSG00000005884	ITGA3	TRUE	TRUE
chr17	50087802	G	A	ENST00000320031	ENSG00000005884	ITGA3	TRUE	TRUE
chr17	50087803	G	A	ENST00000320031	ENSG00000005884	ITGA3	TRUE	TRUE
chr17	50087865	G	A	ENST00000320031	ENSG00000005884	ITGA3	FALSE	FALSE
chr17	50087866	G	A	ENST00000320031	ENSG00000005884	ITGA3	FALSE	FALSE
chr17	50087867	A	T	ENST00000320031	ENSG00000005884	ITGA3	FALSE	FALSE
chr17	50087870	G	A	ENST00000320031	ENSG00000005884	ITGA3	TRUE	FALSE
chr17	50087870	G	C	ENST00000320031	ENSG00000005884	ITGA3	TRUE	FALSE
chr17	50087870	G	T	ENST00000320031	ENSG00000005884	ITGA3	TRUE	FALSE
chr17	50087871	T	A	ENST00000320031	ENSG00000005884	ITGA3	TRUE	FALSE
chr17	50087871	T	C	ENST00000320031	ENSG00000005884	ITGA3	FALSE	FALSE
chr17	50087871	T	G	ENST00000320031	ENSG00000005884	ITGA3	TRUE	FALSE
chr17	50088223	A	C	ENST00000320031	ENSG00000005884	ITGA3	TRUE	FALSE
chr17	50088223	A	G	ENST00000320031	ENSG00000005884	ITGA3	TRUE	FALSE
chr17	50088223	A	T	ENST00000320031	ENSG00000005884	ITGA3	TRUE	FALSE
chr17	50088224	G	A	ENST00000320031	ENSG00000005884	ITGA3	TRUE	FALSE
chr17	50088224	G	C	ENST00000320031	ENSG00000005884	ITGA3	TRUE	FALSE
chr17	50088224	G	T	ENST00000320031	ENSG00000005884	ITGA3	TRUE	FALSE
chr17	50088227	C	A	ENST00000320031	ENSG00000005884	ITGA3	FALSE	FALSE
chr17	50088237	A	T	ENST00000320031	ENSG00000005884	ITGA3	FALSE	FALSE
chr17	50088240	C	T	ENST00000320031	ENSG00000005884	ITGA3	FALSE	FALSE
chr17	50088263	T	A	ENST00000320031	ENSG00000005884	ITGA3	FALSE	FALSE
chr17	50088263	T	G	ENST00000320031	ENSG00000005884	ITGA3	FALSE	FALSE
chr17	50088264	G	T	ENST00000320031	ENSG00000005884	ITGA3	FALSE	FALSE
chr17	50088270	A	T	ENST00000320031	ENSG00000005884	ITGA3	FALSE	FALSE
chr17	50088276	C	T	ENST00000320031	ENSG00000005884	ITGA3	FALSE	FALSE
chr17	50088279	A	T	ENST00000320031	ENSG00000005884	ITGA3	FALSE	FALSE
chr17	50088285	G	T	ENST00000320031	ENSG00000005884	ITGA3	FALSE	FALSE
chr17	50088291	A	T	ENST00000320031	ENSG00000005884	ITGA3	FALSE	FALSE
chr17	50088297	C	T	ENST00000320031	ENSG00000005884	ITGA3	FALSE	FALSE
chr17	50088304	C	A	ENST00000320031	ENSG00000005884	ITGA3	FALSE	FALSE
chr17	50088304	C	G	ENST00000320031	ENSG00000005884	ITGA3	FALSE	FALSE
chr17	50088306	G	T	ENST00000320031	ENSG00000005884	ITGA3	FALSE	FALSE
chr17	50088312	G	T	ENST00000320031	ENSG00000005884	ITGA3	FALSE	FALSE
chr17	50088332	C	A	ENST00000320031	ENSG00000005884	ITGA3	FALSE	FALSE
chr17	50088332	C	G	ENST00000320031	ENSG00000005884	ITGA3	FALSE	FALSE
chr17	50088367	G	A	ENST00000320031	ENSG00000005884	ITGA3	FALSE	FALSE
chr17	50088367	G	C	ENST00000320031	ENSG00000005884	ITGA3	FALSE	FALSE
chr17	50088367	G	T	ENST00000320031	ENSG00000005884	ITGA3	FALSE	FALSE
chr17	50088368	T	A	ENST00000320031	ENSG00000005884	ITGA3	FALSE	FALSE
chr17	50088368	T	C	ENST00000320031	ENSG00000005884	ITGA3	FALSE	FALSE
chr17	50088368	T	G	ENST00000320031	ENSG00000005884	ITGA3	FALSE	FALSE
chr17	50089108	A	C	ENST00000320031	ENSG00000005884	ITGA3	TRUE	FALSE
chr17	50089108	A	G	ENST00000320031	ENSG00000005884	ITGA3	TRUE	FALSE
chr17	50089108	A	T	ENST00000320031	ENSG00000005884	ITGA3	TRUE	FALSE
chr17	50089109	G	A	ENST00000320031	ENSG00000005884	ITGA3	TRUE	FALSE
chr17	50089109	G	C	ENST00000320031	ENSG00000005884	ITGA3	TRUE	FALSE
chr17	50089109	G	T	ENST00000320031	ENSG00000005884	ITGA3	TRUE	FALSE
chr17	50095443	G	A	ENST00000503176	ENSG00000005882	PDK2	FALSE	FALSE
chr17	50095444	G	A	ENST00000503176	ENSG00000005882	PDK2	FALSE	FALSE
chr17	50095449	G	A	ENST00000503176	ENSG00000005882	PDK2	FALSE	FALSE
chr17	50095450	G	A	ENST00000503176	ENSG00000005882	PDK2	FALSE	FALSE
chr17	50095460	A	T	ENST00000503176	ENSG00000005882	PDK2	FALSE	FALSE
chr17	50095487	A	T	ENST00000503176	ENSG00000005882	PDK2	TRUE	FALSE
chr17	50095492	C	A	ENST00000503176	ENSG00000005882	PDK2	TRUE	FALSE
chr17	50095492	C	G	ENST00000503176	ENSG00000005882	PDK2	TRUE	FALSE
chr17	50095496	G	T	ENST00000503176	ENSG00000005882	PDK2	TRUE	FALSE
chr17	50095508	A	T	ENST00000503176	ENSG00000005882	PDK2	TRUE	TRUE
chr17	50095535	A	T	ENST00000503176	ENSG00000005882	PDK2	TRUE	TRUE
chr17	50095538	C	T	ENST00000503176	ENSG00000005882	PDK2	TRUE	TRUE
chr17	50095553	G	T	ENST00000503176	ENSG00000005882	PDK2	TRUE	TRUE
chr17	50095554	G	A	ENST00000503176	ENSG00000005882	PDK2	TRUE	FALSE
chr17	50095554	G	C	ENST00000503176	ENSG00000005882	PDK2	TRUE	FALSE
chr17	50095554	G	T	ENST00000503176	ENSG00000005882	PDK2	TRUE	FALSE
chr17	50095555	T	A	ENST00000503176	ENSG00000005882	PDK2	TRUE	FALSE
chr17	50095555	T	C	ENST00000503176	ENSG00000005882	PDK2	TRUE	FALSE
chr17	50095555	T	G	ENST00000503176	ENSG00000005882	PDK2	TRUE	FALSE
chr17	50097421	A	C	ENST00000503176	ENSG00000005882	PDK2	TRUE	FALSE
chr17	50097421	A	G	ENST00000503176	ENSG00000005882	PDK2	TRUE	FALSE
chr17	50097421	A	T	ENST00000503176	ENSG00000005882	PDK2	TRUE	FALSE
chr17	50097422	G	A	ENST00000503176	ENSG00000005882	PDK2	TRUE	FALSE
chr17	50097422	G	C	ENST00000503176	ENSG00000005882	PDK2	TRUE	FALSE
chr17	50097422	G	T	ENST00000503176	ENSG00000005882	PDK2	TRUE	FALSE
chr17	50097439	T	A	ENST00000503176	ENSG00000005882	PDK2	TRUE	TRUE
chr17	50097440	G	T	ENST00000503176	ENSG00000005882	PDK2	TRUE	TRUE
chr17	50097443	A	T	ENST00000503176	ENSG00000005882	PDK2	TRUE	TRUE
chr17	50097467	C	T	ENST00000503176	ENSG00000005882	PDK2	TRUE	TRUE
chr17	50097470	G	T	ENST00000503176	ENSG00000005882	PDK2	TRUE	TRUE
chr17	50097500	A	T	ENST00000503176	ENSG00000005882	PDK2	TRUE	TRUE
chr17	50097503	G	T	ENST00000503176	ENSG00000005882	PDK2	TRUE	TRUE
chr17	50097524	C	T	ENST00000503176	ENSG00000005882	PDK2	TRUE	TRUE
chr17	50097548	C	T	ENST00000503176	ENSG00000005882	PDK2	TRUE	TRUE
chr17	50097557	C	T	ENST00000503176	ENSG00000005882	PDK2	TRUE	TRUE
chr17	50097564	G	A	ENST00000503176	ENSG00000005882	PDK2	TRUE	TRUE
chr17	50097565	G	A	ENST00000503176	ENSG00000005882	PDK2	TRUE	FALSE
chr17	50097565	G	C	ENST00000503176	ENSG00000005882	PDK2	TRUE	FALSE
chr17	50097565	G	T	ENST00000503176	ENSG00000005882	PDK2	TRUE	FALSE
chr17	50097566	T	A	ENST00000503176	ENSG00000005882	PDK2	TRUE	FALSE
chr17	50097566	T	C	ENST00000503176	ENSG00000005882	PDK2	TRUE	FALSE
chr17	50097566	T	G	ENST00000503176	ENSG00000005882	PDK2	TRUE	FALSE
chr17	50105369	A	C	ENST00000503176	ENSG00000005882	PDK2	TRUE	FALSE
chr17	50105369	A	G	ENST00000503176	ENSG00000005882	PDK2	TRUE	FALSE
chr17	50105369	A	T	ENST00000503176	ENSG00000005882	PDK2	TRUE	FALSE
chr17	50105370	G	A	ENST00000503176	ENSG00000005882	PDK2	TRUE	FALSE
chr17	50105370	G	C	ENST00000503176	ENSG00000005882	PDK2	TRUE	FALSE
chr17	50105370	G	T	ENST00000503176	ENSG00000005882	PDK2	TRUE	FALSE
chr17	50105371	G	A	ENST00000503176	ENSG00000005882	PDK2	TRUE	TRUE
chr17	50105374	T	A	ENST00000503176	ENSG00000005882	PDK2	TRUE	TRUE
chr17	50105374	T	G	ENST00000503176	ENSG00000005882	PDK2	TRUE	TRUE
chr17	50105378	C	T	ENST00000503176	ENSG00000005882	PDK2	TRUE	TRUE
chr17	50105399	G	T	ENST00000503176	ENSG00000005882	PDK2	TRUE	TRUE
chr17	50105411	A	T	ENST00000503176	ENSG00000005882	PDK2	TRUE	TRUE
chr17	50105420	G	T	ENST00000503176	ENSG00000005882	PDK2	TRUE	TRUE
chr17	50105441	C	T	ENST00000503176	ENSG00000005882	PDK2	TRUE	TRUE
chr17	50105443	G	A	ENST00000503176	ENSG00000005882	PDK2	TRUE	FALSE
chr17	50105443	G	C	ENST00000503176	ENSG00000005882	PDK2	TRUE	FALSE
chr17	50105443	G	T	ENST00000503176	ENSG00000005882	PDK2	TRUE	FALSE
chr17	50105444	T	A	ENST00000503176	ENSG00000005882	PDK2	TRUE	FALSE
chr17	50105444	T	C	ENST00000503176	ENSG00000005882	PDK2	TRUE	FALSE
chr17	50105444	T	G	ENST00000503176	ENSG00000005882	PDK2	TRUE	FALSE
chr17	50105883	A	C	ENST00000503176	ENSG00000005882	PDK2	TRUE	FALSE
chr17	50105883	A	G	ENST00000503176	ENSG00000005882	PDK2	TRUE	FALSE
chr17	50105883	A	T	ENST00000503176	ENSG00000005882	PDK2	TRUE	FALSE
chr17	50105884	G	A	ENST00000503176	ENSG00000005882	PDK2	TRUE	FALSE
chr17	50105884	G	C	ENST00000503176	ENSG00000005882	PDK2	TRUE	FALSE
chr17	50105884	G	T	ENST00000503176	ENSG00000005882	PDK2	TRUE	FALSE
chr17	50105946	C	T	ENST00000503176	ENSG00000005882	PDK2	TRUE	TRUE
chr17	50105958	G	T	ENST00000503176	ENSG00000005882	PDK2	TRUE	TRUE
chr17	50105963	C	A	ENST00000503176	ENSG00000005882	PDK2	TRUE	TRUE
chr17	50105963	C	G	ENST00000503176	ENSG00000005882	PDK2	TRUE	TRUE
chr17	50105964	A	T	ENST00000503176	ENSG00000005882	PDK2	TRUE	TRUE
chr17	50105975	C	A	ENST00000503176	ENSG00000005882	PDK2	TRUE	TRUE
chr17	50105975	C	G	ENST00000503176	ENSG00000005882	PDK2	TRUE	TRUE
chr17	50105997	C	T	ENST00000503176	ENSG00000005882	PDK2	TRUE	TRUE
chr17	50106006	C	T	ENST00000503176	ENSG00000005882	PDK2	TRUE	TRUE
chr17	50106011	C	A	ENST00000503176	ENSG00000005882	PDK2	TRUE	TRUE
chr17	50106011	C	G	ENST00000503176	ENSG00000005882	PDK2	TRUE	TRUE
chr17	50106029	C	A	ENST00000503176	ENSG00000005882	PDK2	TRUE	TRUE
chr17	50106029	C	G	ENST00000503176	ENSG00000005882	PDK2	TRUE	TRUE
chr17	50106063	C	T	ENST00000503176	ENSG00000005882	PDK2	TRUE	TRUE
chr17	50106070	G	A	ENST00000503176	ENSG00000005882	PDK2	TRUE	FALSE
chr17	50106070	G	C	ENST00000503176	ENSG00000005882	PDK2	TRUE	FALSE
chr17	50106070	G	T	ENST00000503176	ENSG00000005882	PDK2	TRUE	FALSE
chr17	50106071	T	A	ENST00000503176	ENSG00000005882	PDK2	TRUE	FALSE
chr17	50106071	T	C	ENST00000503176	ENSG00000005882	PDK2	TRUE	FALSE
chr17	50106071	T	G	ENST00000503176	ENSG00000005882	PDK2	TRUE	FALSE
chr17	50106792	A	C	ENST00000503176	ENSG00000005882	PDK2	TRUE	FALSE
chr17	50106792	A	G	ENST00000503176	ENSG00000005882	PDK2	TRUE	FALSE
chr17	50106792	A	T	ENST00000503176	ENSG00000005882	PDK2	TRUE	FALSE
chr17	50106793	G	A	ENST00000503176	ENSG00000005882	PDK2	TRUE	FALSE
chr17	50106793	G	C	ENST00000503176	ENSG00000005882	PDK2	TRUE	FALSE
chr17	50106793	G	T	ENST00000503176	ENSG00000005882	PDK2	TRUE	FALSE
chr17	50106832	A	T	ENST00000503176	ENSG00000005882	PDK2	TRUE	TRUE
chr17	50106861	C	A	ENST00000503176	ENSG00000005882	PDK2	TRUE	TRUE
chr17	50106871	G	T	ENST00000503176	ENSG00000005882	PDK2	TRUE	TRUE
chr17	50106880	A	T	ENST00000503176	ENSG00000005882	PDK2	TRUE	TRUE
chr17	50106884	G	A	ENST00000503176	ENSG00000005882	PDK2	TRUE	TRUE
chr17	50106884	G	C	ENST00000503176	ENSG00000005882	PDK2	TRUE	TRUE
chr17	50106884	G	T	ENST00000503176	ENSG00000005882	PDK2	TRUE	TRUE
chr17	50106885	T	A	ENST00000503176	ENSG00000005882	PDK2	TRUE	TRUE
chr17	50106885	T	C	ENST00000503176	ENSG00000005882	PDK2	TRUE	FALSE
chr17	50106885	T	G	ENST00000503176	ENSG00000005882	PDK2	TRUE	TRUE
chr17	50107074	A	C	ENST00000503176	ENSG00000005882	PDK2	TRUE	FALSE
chr17	50107074	A	G	ENST00000503176	ENSG00000005882	PDK2	TRUE	FALSE
chr17	50107074	A	T	ENST00000503176	ENSG00000005882	PDK2	TRUE	FALSE
chr17	50107075	G	A	ENST00000503176	ENSG00000005882	PDK2	TRUE	FALSE
chr17	50107075	G	C	ENST00000503176	ENSG00000005882	PDK2	TRUE	FALSE
chr17	50107075	G	T	ENST00000503176	ENSG00000005882	PDK2	TRUE	FALSE
chr17	50107083	C	A	ENST00000503176	ENSG00000005882	PDK2	TRUE	TRUE
chr17	50107083	C	G	ENST00000503176	ENSG00000005882	PDK2	TRUE	TRUE
chr17	50107093	A	T	ENST00000503176	ENSG00000005882	PDK2	TRUE	TRUE
chr17	50107104	T	A	ENST00000503176	ENSG00000005882	PDK2	TRUE	TRUE
chr17	50107108	A	T	ENST00000503176	ENSG00000005882	PDK2	TRUE	TRUE
chr17	50107113	T	A	ENST00000503176	ENSG00000005882	PDK2	TRUE	TRUE
chr17	50107113	T	G	ENST00000503176	ENSG00000005882	PDK2	TRUE	TRUE
chr17	50107116	C	A	ENST00000503176	ENSG00000005882	PDK2	TRUE	TRUE
chr17	50107116	C	G	ENST00000503176	ENSG00000005882	PDK2	TRUE	TRUE
chr17	50107124	C	A	ENST00000503176	ENSG00000005882	PDK2	TRUE	TRUE
chr17	50107124	C	G	ENST00000503176	ENSG00000005882	PDK2	TRUE	TRUE
chr17	50107135	G	T	ENST00000503176	ENSG00000005882	PDK2	TRUE	TRUE
chr17	50107141	C	T	ENST00000503176	ENSG00000005882	PDK2	TRUE	TRUE
chr17	50107144	G	T	ENST00000503176	ENSG00000005882	PDK2	TRUE	TRUE
chr17	50107154	G	A	ENST00000503176	ENSG00000005882	PDK2	TRUE	TRUE
chr17	50107154	G	C	ENST00000503176	ENSG00000005882	PDK2	TRUE	TRUE
chr17	50107154	G	T	ENST00000503176	ENSG00000005882	PDK2	TRUE	FALSE
chr17	50107155	T	A	ENST00000503176	ENSG00000005882	PDK2	TRUE	TRUE
chr17	50107155	T	C	ENST00000503176	ENSG00000005882	PDK2	TRUE	FALSE
chr17	50107155	T	G	ENST00000503176	ENSG00000005882	PDK2	TRUE	FALSE
chr17	50108154	A	C	ENST00000503176	ENSG00000005882	PDK2	TRUE	FALSE
chr17	50108154	A	G	ENST00000503176	ENSG00000005882	PDK2	TRUE	FALSE
chr17	50108154	A	T	ENST00000503176	ENSG00000005882	PDK2	TRUE	FALSE
chr17	50108155	G	A	ENST00000503176	ENSG00000005882	PDK2	TRUE	FALSE
chr17	50108155	G	C	ENST00000503176	ENSG00000005882	PDK2	TRUE	FALSE
chr17	50108155	G	T	ENST00000503176	ENSG00000005882	PDK2	TRUE	FALSE
chr17	50108167	A	T	ENST00000503176	ENSG00000005882	PDK2	TRUE	TRUE
chr17	50108170	C	T	ENST00000503176	ENSG00000005882	PDK2	TRUE	TRUE
chr17	50108190	C	A	ENST00000503176	ENSG00000005882	PDK2	TRUE	TRUE
chr17	50108190	C	G	ENST00000503176	ENSG00000005882	PDK2	TRUE	TRUE
chr17	50108208	C	A	ENST00000503176	ENSG00000005882	PDK2	TRUE	TRUE
chr17	50108208	C	G	ENST00000503176	ENSG00000005882	PDK2	TRUE	TRUE
chr17	50108221	G	T	ENST00000503176	ENSG00000005882	PDK2	TRUE	TRUE
chr17	50108230	A	T	ENST00000503176	ENSG00000005882	PDK2	TRUE	TRUE
chr17	50108233	G	A	ENST00000503176	ENSG00000005882	PDK2	TRUE	FALSE
chr17	50108233	G	C	ENST00000503176	ENSG00000005882	PDK2	TRUE	FALSE
chr17	50108233	G	T	ENST00000503176	ENSG00000005882	PDK2	TRUE	FALSE
chr17	50108234	T	A	ENST00000503176	ENSG00000005882	PDK2	TRUE	FALSE
chr17	50108234	T	C	ENST00000503176	ENSG00000005882	PDK2	TRUE	FALSE
chr17	50108234	T	G	ENST00000503176	ENSG00000005882	PDK2	TRUE	FALSE
chr17	50108317	A	C	ENST00000503176	ENSG00000005882	PDK2	TRUE	FALSE
chr17	50108317	A	G	ENST00000503176	ENSG00000005882	PDK2	TRUE	FALSE
chr17	50108317	A	T	ENST00000503176	ENSG00000005882	PDK2	TRUE	FALSE
chr17	50108318	G	A	ENST00000503176	ENSG00000005882	PDK2	TRUE	FALSE
chr17	50108318	G	C	ENST00000503176	ENSG00000005882	PDK2	TRUE	FALSE
chr17	50108318	G	T	ENST00000503176	ENSG00000005882	PDK2	TRUE	FALSE
chr17	50108340	G	T	ENST00000503176	ENSG00000005882	PDK2	TRUE	TRUE
chr17	50108349	G	T	ENST00000503176	ENSG00000005882	PDK2	TRUE	TRUE
chr17	50108376	A	T	ENST00000503176	ENSG00000005882	PDK2	TRUE	TRUE
chr17	50108392	T	A	ENST00000503176	ENSG00000005882	PDK2	TRUE	TRUE
chr17	50108397	G	T	ENST00000503176	ENSG00000005882	PDK2	TRUE	TRUE
chr17	50108400	G	T	ENST00000503176	ENSG00000005882	PDK2	TRUE	TRUE
chr17	50108415	A	T	ENST00000503176	ENSG00000005882	PDK2	TRUE	TRUE
chr17	50108418	G	A	ENST00000503176	ENSG00000005882	PDK2	TRUE	FALSE
chr17	50108418	G	C	ENST00000503176	ENSG00000005882	PDK2	TRUE	TRUE
chr17	50108418	G	T	ENST00000503176	ENSG00000005882	PDK2	TRUE	TRUE
chr17	50108419	T	A	ENST00000503176	ENSG00000005882	PDK2	TRUE	FALSE
chr17	50108419	T	C	ENST00000503176	ENSG00000005882	PDK2	FALSE	FALSE
chr17	50108419	T	G	ENST00000503176	ENSG00000005882	PDK2	TRUE	TRUE
chr17	50108610	A	C	ENST00000503176	ENSG00000005882	PDK2	TRUE	FALSE
chr17	50108610	A	G	ENST00000503176	ENSG00000005882	PDK2	TRUE	FALSE
chr17	50108610	A	T	ENST00000503176	ENSG00000005882	PDK2	TRUE	FALSE
chr17	50108611	G	A	ENST00000503176	ENSG00000005882	PDK2	TRUE	FALSE
chr17	50108611	G	C	ENST00000503176	ENSG00000005882	PDK2	TRUE	FALSE
chr17	50108611	G	T	ENST00000503176	ENSG00000005882	PDK2	TRUE	FALSE
chr17	50108621	C	T	ENST00000503176	ENSG00000005882	PDK2	TRUE	TRUE
chr17	50108640	T	A	ENST00000503176	ENSG00000005882	PDK2	TRUE	TRUE
chr17	50108645	A	T	ENST00000503176	ENSG00000005882	PDK2	TRUE	TRUE
chr17	50108651	G	T	ENST00000503176	ENSG00000005882	PDK2	TRUE	TRUE
chr17	50108654	C	T	ENST00000503176	ENSG00000005882	PDK2	TRUE	TRUE
chr17	50108668	C	A	ENST00000503176	ENSG00000005882	PDK2	TRUE	TRUE
chr17	50108668	C	G	ENST00000503176	ENSG00000005882	PDK2	TRUE	TRUE
chr17	50108674	C	A	ENST00000503176	ENSG00000005882	PDK2	TRUE	TRUE
chr17	50108674	C	G	ENST00000503176	ENSG00000005882	PDK2	TRUE	TRUE
chr17	50108693	C	T	ENST00000503176	ENSG00000005882	PDK2	TRUE	TRUE
chr17	50108708	G	T	ENST00000503176	ENSG00000005882	PDK2	TRUE	TRUE
chr17	50108720	G	A	ENST00000503176	ENSG00000005882	PDK2	TRUE	FALSE
chr17	50108720	G	C	ENST00000503176	ENSG00000005882	PDK2	TRUE	FALSE
chr17	50108720	G	T	ENST00000503176	ENSG00000005882	PDK2	TRUE	FALSE
chr17	50108721	T	A	ENST00000503176	ENSG00000005882	PDK2	TRUE	FALSE
chr17	50108721	T	C	ENST00000503176	ENSG00000005882	PDK2	TRUE	FALSE
chr17	50108721	T	G	ENST00000503176	ENSG00000005882	PDK2	TRUE	FALSE
chr17	50109285	A	C	ENST00000503176	ENSG00000005882	PDK2	TRUE	FALSE
chr17	50109285	A	G	ENST00000503176	ENSG00000005882	PDK2	TRUE	FALSE
chr17	50109285	A	T	ENST00000503176	ENSG00000005882	PDK2	TRUE	FALSE
chr17	50109286	G	A	ENST00000503176	ENSG00000005882	PDK2	TRUE	FALSE
chr17	50109286	G	C	ENST00000503176	ENSG00000005882	PDK2	TRUE	FALSE
chr17	50109286	G	T	ENST00000503176	ENSG00000005882	PDK2	TRUE	FALSE
chr17	50109301	T	A	ENST00000503176	ENSG00000005882	PDK2	TRUE	TRUE
chr17	50109301	T	G	ENST00000503176	ENSG00000005882	PDK2	TRUE	TRUE
chr17	50109325	C	A	ENST00000503176	ENSG00000005882	PDK2	TRUE	TRUE
chr17	50109325	C	G	ENST00000503176	ENSG00000005882	PDK2	TRUE	TRUE
chr17	50109329	A	T	ENST00000503176	ENSG00000005882	PDK2	TRUE	TRUE
chr17	50109334	C	A	ENST00000503176	ENSG00000005882	PDK2	TRUE	TRUE
chr17	50109334	C	G	ENST00000503176	ENSG00000005882	PDK2	TRUE	TRUE
chr17	50109338	C	T	ENST00000503176	ENSG00000005882	PDK2	TRUE	TRUE
chr17	50109341	G	T	ENST00000503176	ENSG00000005882	PDK2	TRUE	TRUE
chr17	50109350	C	T	ENST00000503176	ENSG00000005882	PDK2	FALSE	FALSE
chr17	50109365	G	T	ENST00000503176	ENSG00000005882	PDK2	FALSE	FALSE
chr17	50109394	T	A	ENST00000503176	ENSG00000005882	PDK2	FALSE	FALSE
chr17	50109394	T	G	ENST00000503176	ENSG00000005882	PDK2	FALSE	FALSE
chr17	50109398	A	T	ENST00000503176	ENSG00000005882	PDK2	FALSE	FALSE
chr17	50109401	G	A	ENST00000503176	ENSG00000005882	PDK2	TRUE	FALSE
chr17	50109401	G	C	ENST00000503176	ENSG00000005882	PDK2	TRUE	FALSE
chr17	50109401	G	T	ENST00000503176	ENSG00000005882	PDK2	TRUE	FALSE
chr17	50109402	T	A	ENST00000503176	ENSG00000005882	PDK2	TRUE	FALSE
chr17	50109402	T	C	ENST00000503176	ENSG00000005882	PDK2	FALSE	FALSE
chr17	50109402	T	G	ENST00000503176	ENSG00000005882	PDK2	TRUE	FALSE
chr17	50109955	A	C	ENST00000503176	ENSG00000005882	PDK2	TRUE	FALSE
chr17	50109955	A	G	ENST00000503176	ENSG00000005882	PDK2	TRUE	FALSE
chr17	50109955	A	T	ENST00000503176	ENSG00000005882	PDK2	TRUE	FALSE
chr17	50109956	G	A	ENST00000503176	ENSG00000005882	PDK2	TRUE	FALSE
chr17	50109956	G	C	ENST00000503176	ENSG00000005882	PDK2	TRUE	FALSE
chr17	50109956	G	T	ENST00000503176	ENSG00000005882	PDK2	TRUE	FALSE
chr17	50109973	C	A	ENST00000503176	ENSG00000005882	PDK2	FALSE	FALSE
chr17	50109978	G	T	ENST00000503176	ENSG00000005882	PDK2	FALSE	FALSE
chr17	50109995	C	A	ENST00000503176	ENSG00000005882	PDK2	FALSE	FALSE
chr17	50109995	C	G	ENST00000503176	ENSG00000005882	PDK2	FALSE	FALSE
chr17	50109999	A	T	ENST00000503176	ENSG00000005882	PDK2	FALSE	FALSE
chr17	50110003	C	A	ENST00000503176	ENSG00000005882	PDK2	FALSE	FALSE
chr17	50110003	C	G	ENST00000503176	ENSG00000005882	PDK2	FALSE	FALSE
chr17	50110009	G	A	ENST00000503176	ENSG00000005882	PDK2	FALSE	FALSE
chr17	50110010	G	A	ENST00000503176	ENSG00000005882	PDK2	FALSE	FALSE
chr17	50110019	C	A	ENST00000503176	ENSG00000005882	PDK2	FALSE	FALSE
chr17	50110019	C	G	ENST00000503176	ENSG00000005882	PDK2	FALSE	FALSE
chr17	50110020	C	T	ENST00000503176	ENSG00000005882	PDK2	FALSE	FALSE
chr17	50110029	C	T	ENST00000503176	ENSG00000005882	PDK2	FALSE	FALSE
chr17	50110032	G	T	ENST00000503176	ENSG00000005882	PDK2	FALSE	FALSE
chr17	50110045	G	A	ENST00000503176	ENSG00000005882	PDK2	FALSE	FALSE
chr17	50110046	G	A	ENST00000503176	ENSG00000005882	PDK2	FALSE	FALSE
chr17	50110049	T	A	ENST00000503176	ENSG00000005882	PDK2	FALSE	FALSE
chr17	50110062	G	T	ENST00000503176	ENSG00000005882	PDK2	FALSE	FALSE
chr17	50110068	A	T	ENST00000503176	ENSG00000005882	PDK2	FALSE	FALSE
chr17	50110085	C	A	ENST00000503176	ENSG00000005882	PDK2	FALSE	FALSE
chr17	50110085	C	G	ENST00000503176	ENSG00000005882	PDK2	FALSE	FALSE
chr17	50112901	T	A	ENST00000330175	ENSG00000167100	SAMD14	FALSE	FALSE
chr17	50112904	T	A	ENST00000330175	ENSG00000167100	SAMD14	FALSE	FALSE
chr17	50112910	C	A	ENST00000330175	ENSG00000167100	SAMD14	FALSE	FALSE
chr17	50112913	G	A	ENST00000330175	ENSG00000167100	SAMD14	FALSE	FALSE
chr17	50112916	C	A	ENST00000330175	ENSG00000167100	SAMD14	FALSE	FALSE
chr17	50112919	G	A	ENST00000330175	ENSG00000167100	SAMD14	FALSE	FALSE
chr17	50112931	T	A	ENST00000330175	ENSG00000167100	SAMD14	FALSE	FALSE
chr17	50112934	C	A	ENST00000330175	ENSG00000167100	SAMD14	FALSE	FALSE
chr17	50112940	G	A	ENST00000330175	ENSG00000167100	SAMD14	FALSE	FALSE
chr17	50112952	T	A	ENST00000330175	ENSG00000167100	SAMD14	FALSE	FALSE
chr17	50112955	C	A	ENST00000330175	ENSG00000167100	SAMD14	FALSE	FALSE
chr17	50112958	G	A	ENST00000330175	ENSG00000167100	SAMD14	FALSE	FALSE
chr17	50112964	T	A	ENST00000330175	ENSG00000167100	SAMD14	FALSE	FALSE
chr17	50112970	C	A	ENST00000330175	ENSG00000167100	SAMD14	FALSE	FALSE
chr17	50112973	T	A	ENST00000330175	ENSG00000167100	SAMD14	FALSE	FALSE
chr17	50112976	C	A	ENST00000330175	ENSG00000167100	SAMD14	FALSE	FALSE
chr17	50112994	C	A	ENST00000330175	ENSG00000167100	SAMD14	FALSE	FALSE
chr17	50112997	T	A	ENST00000330175	ENSG00000167100	SAMD14	FALSE	FALSE
chr17	50112999	A	T	ENST00000330175	ENSG00000167100	SAMD14	FALSE	FALSE
chr17	50113003	T	A	ENST00000330175	ENSG00000167100	SAMD14	FALSE	FALSE
chr17	50113009	T	A	ENST00000330175	ENSG00000167100	SAMD14	FALSE	FALSE
chr17	50113049	C	A	ENST00000330175	ENSG00000167100	SAMD14	TRUE	FALSE
chr17	50113049	C	G	ENST00000330175	ENSG00000167100	SAMD14	TRUE	FALSE
chr17	50113049	C	T	ENST00000330175	ENSG00000167100	SAMD14	TRUE	FALSE
chr17	50113050	T	A	ENST00000330175	ENSG00000167100	SAMD14	TRUE	FALSE
chr17	50113050	T	C	ENST00000330175	ENSG00000167100	SAMD14	TRUE	FALSE
chr17	50113050	T	G	ENST00000330175	ENSG00000167100	SAMD14	TRUE	FALSE
chr17	50113922	A	C	ENST00000330175	ENSG00000167100	SAMD14	TRUE	FALSE
chr17	50113922	A	G	ENST00000330175	ENSG00000167100	SAMD14	TRUE	FALSE
chr17	50113922	A	T	ENST00000330175	ENSG00000167100	SAMD14	TRUE	FALSE
chr17	50113923	C	A	ENST00000330175	ENSG00000167100	SAMD14	TRUE	FALSE
chr17	50113923	C	G	ENST00000330175	ENSG00000167100	SAMD14	TRUE	FALSE
chr17	50113923	C	T	ENST00000330175	ENSG00000167100	SAMD14	TRUE	FALSE
chr17	50113926	T	A	ENST00000330175	ENSG00000167100	SAMD14	FALSE	FALSE
chr17	50113932	T	A	ENST00000330175	ENSG00000167100	SAMD14	FALSE	FALSE
chr17	50113938	C	A	ENST00000330175	ENSG00000167100	SAMD14	FALSE	FALSE
chr17	50113947	G	A	ENST00000330175	ENSG00000167100	SAMD14	FALSE	FALSE
chr17	50113956	G	A	ENST00000330175	ENSG00000167100	SAMD14	FALSE	FALSE
chr17	50113971	G	A	ENST00000330175	ENSG00000167100	SAMD14	FALSE	FALSE
chr17	50113986	C	A	ENST00000330175	ENSG00000167100	SAMD14	TRUE	TRUE
chr17	50113993	A	C	ENST00000330175	ENSG00000167100	SAMD14	TRUE	TRUE
chr17	50113993	A	T	ENST00000330175	ENSG00000167100	SAMD14	TRUE	TRUE
chr17	50113998	G	A	ENST00000330175	ENSG00000167100	SAMD14	TRUE	TRUE
chr17	50114001	C	A	ENST00000330175	ENSG00000167100	SAMD14	TRUE	TRUE
chr17	50114016	G	A	ENST00000330175	ENSG00000167100	SAMD14	TRUE	TRUE
chr17	50114020	C	T	ENST00000330175	ENSG00000167100	SAMD14	TRUE	TRUE
chr17	50114021	C	T	ENST00000330175	ENSG00000167100	SAMD14	TRUE	TRUE
chr17	50114025	G	A	ENST00000330175	ENSG00000167100	SAMD14	TRUE	TRUE
chr17	50114034	G	A	ENST00000330175	ENSG00000167100	SAMD14	TRUE	TRUE
chr17	50114037	G	A	ENST00000330175	ENSG00000167100	SAMD14	TRUE	TRUE
chr17	50114044	C	T	ENST00000330175	ENSG00000167100	SAMD14	TRUE	TRUE
chr17	50114045	C	T	ENST00000330175	ENSG00000167100	SAMD14	TRUE	TRUE
chr17	50114070	C	A	ENST00000330175	ENSG00000167100	SAMD14	TRUE	TRUE
chr17	50114080	C	A	ENST00000330175	ENSG00000167100	SAMD14	TRUE	FALSE
chr17	50114080	C	G	ENST00000330175	ENSG00000167100	SAMD14	TRUE	FALSE
chr17	50114080	C	T	ENST00000330175	ENSG00000167100	SAMD14	TRUE	FALSE
chr17	50114081	T	A	ENST00000330175	ENSG00000167100	SAMD14	TRUE	FALSE
chr17	50114081	T	C	ENST00000330175	ENSG00000167100	SAMD14	TRUE	FALSE
chr17	50114081	T	G	ENST00000330175	ENSG00000167100	SAMD14	TRUE	FALSE
chr17	50114185	A	C	ENST00000330175	ENSG00000167100	SAMD14	TRUE	FALSE
chr17	50114185	A	G	ENST00000330175	ENSG00000167100	SAMD14	TRUE	FALSE
chr17	50114185	A	T	ENST00000330175	ENSG00000167100	SAMD14	TRUE	FALSE
chr17	50114186	C	A	ENST00000330175	ENSG00000167100	SAMD14	TRUE	FALSE
chr17	50114186	C	G	ENST00000330175	ENSG00000167100	SAMD14	TRUE	FALSE
chr17	50114186	C	T	ENST00000330175	ENSG00000167100	SAMD14	TRUE	FALSE
chr17	50114189	C	A	ENST00000330175	ENSG00000167100	SAMD14	TRUE	TRUE
chr17	50114194	G	C	ENST00000330175	ENSG00000167100	SAMD14	TRUE	TRUE
chr17	50114194	G	T	ENST00000330175	ENSG00000167100	SAMD14	TRUE	TRUE
chr17	50114201	G	A	ENST00000330175	ENSG00000167100	SAMD14	TRUE	TRUE
chr17	50114214	G	C	ENST00000330175	ENSG00000167100	SAMD14	TRUE	TRUE
chr17	50114214	G	T	ENST00000330175	ENSG00000167100	SAMD14	TRUE	TRUE
chr17	50114220	G	C	ENST00000330175	ENSG00000167100	SAMD14	TRUE	TRUE
chr17	50114220	G	T	ENST00000330175	ENSG00000167100	SAMD14	TRUE	TRUE
chr17	50114226	A	T	ENST00000330175	ENSG00000167100	SAMD14	TRUE	TRUE
chr17	50114231	T	A	ENST00000330175	ENSG00000167100	SAMD14	TRUE	TRUE
chr17	50114237	C	A	ENST00000330175	ENSG00000167100	SAMD14	TRUE	TRUE
chr17	50114240	G	A	ENST00000330175	ENSG00000167100	SAMD14	TRUE	TRUE
chr17	50114241	C	T	ENST00000330175	ENSG00000167100	SAMD14	TRUE	TRUE
chr17	50114242	C	T	ENST00000330175	ENSG00000167100	SAMD14	TRUE	TRUE
chr17	50114261	T	A	ENST00000330175	ENSG00000167100	SAMD14	TRUE	TRUE
chr17	50114306	C	A	ENST00000330175	ENSG00000167100	SAMD14	TRUE	TRUE
chr17	50114307	C	A	ENST00000330175	ENSG00000167100	SAMD14	TRUE	FALSE
chr17	50114307	C	G	ENST00000330175	ENSG00000167100	SAMD14	TRUE	FALSE
chr17	50114307	C	T	ENST00000330175	ENSG00000167100	SAMD14	TRUE	FALSE
chr17	50114308	T	A	ENST00000330175	ENSG00000167100	SAMD14	TRUE	FALSE
chr17	50114308	T	C	ENST00000330175	ENSG00000167100	SAMD14	TRUE	FALSE
chr17	50114308	T	G	ENST00000330175	ENSG00000167100	SAMD14	TRUE	FALSE
chr17	50115562	A	C	ENST00000330175	ENSG00000167100	SAMD14	TRUE	FALSE
chr17	50115562	A	G	ENST00000330175	ENSG00000167100	SAMD14	FALSE	FALSE
chr17	50115562	A	T	ENST00000330175	ENSG00000167100	SAMD14	TRUE	FALSE
chr17	50115563	C	A	ENST00000330175	ENSG00000167100	SAMD14	TRUE	FALSE
chr17	50115563	C	G	ENST00000330175	ENSG00000167100	SAMD14	TRUE	FALSE
chr17	50115563	C	T	ENST00000330175	ENSG00000167100	SAMD14	TRUE	FALSE
chr17	50115566	G	A	ENST00000330175	ENSG00000167100	SAMD14	TRUE	TRUE
chr17	50115574	G	C	ENST00000330175	ENSG00000167100	SAMD14	TRUE	TRUE
chr17	50115574	G	T	ENST00000330175	ENSG00000167100	SAMD14	TRUE	TRUE
chr17	50115578	T	A	ENST00000330175	ENSG00000167100	SAMD14	TRUE	TRUE
chr17	50115581	T	A	ENST00000330175	ENSG00000167100	SAMD14	TRUE	TRUE
chr17	50115596	C	A	ENST00000330175	ENSG00000167100	SAMD14	TRUE	TRUE
chr17	50115602	T	A	ENST00000330175	ENSG00000167100	SAMD14	TRUE	TRUE
chr17	50115609	G	T	ENST00000330175	ENSG00000167100	SAMD14	TRUE	TRUE
chr17	50115634	G	T	ENST00000330175	ENSG00000167100	SAMD14	TRUE	TRUE
chr17	50115643	G	C	ENST00000330175	ENSG00000167100	SAMD14	TRUE	TRUE
chr17	50115643	G	T	ENST00000330175	ENSG00000167100	SAMD14	TRUE	TRUE
chr17	50115650	T	A	ENST00000330175	ENSG00000167100	SAMD14	TRUE	TRUE
chr17	50115666	C	T	ENST00000330175	ENSG00000167100	SAMD14	TRUE	TRUE
chr17	50115667	C	T	ENST00000330175	ENSG00000167100	SAMD14	TRUE	TRUE
chr17	50115697	G	C	ENST00000330175	ENSG00000167100	SAMD14	TRUE	TRUE
chr17	50115697	G	T	ENST00000330175	ENSG00000167100	SAMD14	TRUE	TRUE
chr17	50115713	C	A	ENST00000330175	ENSG00000167100	SAMD14	TRUE	TRUE
chr17	50115718	G	C	ENST00000330175	ENSG00000167100	SAMD14	TRUE	TRUE
chr17	50115718	G	T	ENST00000330175	ENSG00000167100	SAMD14	TRUE	TRUE
chr17	50115722	C	A	ENST00000330175	ENSG00000167100	SAMD14	TRUE	TRUE
chr17	50115724	C	A	ENST00000330175	ENSG00000167100	SAMD14	TRUE	FALSE
chr17	50115724	C	G	ENST00000330175	ENSG00000167100	SAMD14	TRUE	FALSE
chr17	50115724	C	T	ENST00000330175	ENSG00000167100	SAMD14	TRUE	FALSE
chr17	50115725	T	A	ENST00000330175	ENSG00000167100	SAMD14	TRUE	FALSE
chr17	50115725	T	C	ENST00000330175	ENSG00000167100	SAMD14	TRUE	FALSE
chr17	50115725	T	G	ENST00000330175	ENSG00000167100	SAMD14	TRUE	FALSE
chr17	50115828	A	C	ENST00000330175	ENSG00000167100	SAMD14	TRUE	FALSE
chr17	50115828	A	G	ENST00000330175	ENSG00000167100	SAMD14	TRUE	FALSE
chr17	50115828	A	T	ENST00000330175	ENSG00000167100	SAMD14	TRUE	FALSE
chr17	50115829	C	A	ENST00000330175	ENSG00000167100	SAMD14	TRUE	FALSE
chr17	50115829	C	G	ENST00000330175	ENSG00000167100	SAMD14	TRUE	FALSE
chr17	50115829	C	T	ENST00000330175	ENSG00000167100	SAMD14	TRUE	FALSE
chr17	50115849	G	A	ENST00000330175	ENSG00000167100	SAMD14	TRUE	TRUE
chr17	50115861	T	A	ENST00000330175	ENSG00000167100	SAMD14	TRUE	TRUE
chr17	50115864	C	A	ENST00000330175	ENSG00000167100	SAMD14	TRUE	TRUE
chr17	50115867	T	A	ENST00000330175	ENSG00000167100	SAMD14	TRUE	TRUE
chr17	50115876	T	A	ENST00000330175	ENSG00000167100	SAMD14	TRUE	TRUE
chr17	50115891	G	A	ENST00000330175	ENSG00000167100	SAMD14	TRUE	TRUE
chr17	50115905	C	A	ENST00000330175	ENSG00000167100	SAMD14	TRUE	FALSE
chr17	50115905	C	G	ENST00000330175	ENSG00000167100	SAMD14	TRUE	FALSE
chr17	50115905	C	T	ENST00000330175	ENSG00000167100	SAMD14	TRUE	FALSE
chr17	50115906	T	A	ENST00000330175	ENSG00000167100	SAMD14	TRUE	FALSE
chr17	50115906	T	C	ENST00000330175	ENSG00000167100	SAMD14	TRUE	FALSE
chr17	50115906	T	G	ENST00000330175	ENSG00000167100	SAMD14	TRUE	FALSE
chr17	50116001	A	C	ENST00000330175	ENSG00000167100	SAMD14	TRUE	FALSE
chr17	50116001	A	G	ENST00000330175	ENSG00000167100	SAMD14	TRUE	FALSE
chr17	50116001	A	T	ENST00000330175	ENSG00000167100	SAMD14	TRUE	FALSE
chr17	50116002	C	A	ENST00000330175	ENSG00000167100	SAMD14	TRUE	FALSE
chr17	50116002	C	G	ENST00000330175	ENSG00000167100	SAMD14	TRUE	FALSE
chr17	50116002	C	T	ENST00000330175	ENSG00000167100	SAMD14	TRUE	FALSE
chr17	50116019	T	A	ENST00000330175	ENSG00000167100	SAMD14	TRUE	TRUE
chr17	50116022	G	A	ENST00000330175	ENSG00000167100	SAMD14	TRUE	TRUE
chr17	50116031	T	A	ENST00000330175	ENSG00000167100	SAMD14	TRUE	TRUE
chr17	50116034	T	A	ENST00000330175	ENSG00000167100	SAMD14	TRUE	TRUE
chr17	50116064	C	A	ENST00000330175	ENSG00000167100	SAMD14	TRUE	TRUE
chr17	50116091	C	A	ENST00000330175	ENSG00000167100	SAMD14	TRUE	FALSE
chr17	50116091	C	G	ENST00000330175	ENSG00000167100	SAMD14	TRUE	FALSE
chr17	50116091	C	T	ENST00000330175	ENSG00000167100	SAMD14	TRUE	FALSE
chr17	50116092	T	A	ENST00000330175	ENSG00000167100	SAMD14	TRUE	FALSE
chr17	50116092	T	C	ENST00000330175	ENSG00000167100	SAMD14	TRUE	FALSE
chr17	50116092	T	G	ENST00000330175	ENSG00000167100	SAMD14	TRUE	FALSE
chr17	50117405	A	C	ENST00000330175	ENSG00000167100	SAMD14	TRUE	FALSE
chr17	50117405	A	G	ENST00000330175	ENSG00000167100	SAMD14	TRUE	FALSE
chr17	50117405	A	T	ENST00000330175	ENSG00000167100	SAMD14	TRUE	FALSE
chr17	50117406	C	A	ENST00000330175	ENSG00000167100	SAMD14	TRUE	FALSE
chr17	50117406	C	G	ENST00000330175	ENSG00000167100	SAMD14	TRUE	FALSE
chr17	50117406	C	T	ENST00000330175	ENSG00000167100	SAMD14	TRUE	FALSE
chr17	50117410	C	A	ENST00000330175	ENSG00000167100	SAMD14
chr17	50117422	C	A	ENST00000330175	ENSG00000167100	SAMD14
chr17	50117489	G	T	ENST00000330175	ENSG00000167100	SAMD14
chr17	50117512	C	A	ENST00000330175	ENSG00000167100	SAMD14	TRUE	TRUE
chr17	50117517	G	T	ENST00000330175	ENSG00000167100	SAMD14	TRUE	TRUE
chr17	50117540	G	C	ENST00000330175	ENSG00000167100	SAMD14	TRUE	TRUE
chr17	50117540	G	T	ENST00000330175	ENSG00000167100	SAMD14	TRUE	TRUE
chr17	50117556	G	T	ENST00000330175	ENSG00000167100	SAMD14	TRUE	TRUE
chr17	50117569	C	A	ENST00000330175	ENSG00000167100	SAMD14	TRUE	TRUE
chr17	50117575	C	A	ENST00000330175	ENSG00000167100	SAMD14	TRUE	TRUE
chr17	50117592	A	T	ENST00000330175	ENSG00000167100	SAMD14	TRUE	TRUE
chr17	50117609	G	T	ENST00000330175	ENSG00000167100	SAMD14	TRUE	TRUE
chr17	50117643	G	C	ENST00000330175	ENSG00000167100	SAMD14	TRUE	TRUE
chr17	50117643	G	T	ENST00000330175	ENSG00000167100	SAMD14	TRUE	TRUE
chr17	50117649	A	T	ENST00000330175	ENSG00000167100	SAMD14	TRUE	TRUE
chr17	50117655	G	T	ENST00000330175	ENSG00000167100	SAMD14	TRUE	TRUE
chr17	50117681	G	T	ENST00000330175	ENSG00000167100	SAMD14
chr17	50117696	C	A	ENST00000330175	ENSG00000167100	SAMD14	FALSE	FALSE
chr17	50117696	C	G	ENST00000330175	ENSG00000167100	SAMD14	FALSE	FALSE
chr17	50117696	C	T	ENST00000330175	ENSG00000167100	SAMD14	FALSE	FALSE
chr17	50117697	T	A	ENST00000330175	ENSG00000167100	SAMD14	FALSE	FALSE
chr17	50117697	T	C	ENST00000330175	ENSG00000167100	SAMD14	FALSE	FALSE
chr17	50117697	T	G	ENST00000330175	ENSG00000167100	SAMD14	FALSE	FALSE
chr17	50118159	A	C	ENST00000330175	ENSG00000167100	SAMD14	FALSE	FALSE
chr17	50118159	A	G	ENST00000330175	ENSG00000167100	SAMD14	FALSE	FALSE
chr17	50118159	A	T	ENST00000330175	ENSG00000167100	SAMD14	FALSE	FALSE
chr17	50118160	C	A	ENST00000330175	ENSG00000167100	SAMD14	TRUE	FALSE
chr17	50118160	C	G	ENST00000330175	ENSG00000167100	SAMD14	FALSE	FALSE
chr17	50118160	C	T	ENST00000330175	ENSG00000167100	SAMD14	FALSE	FALSE
chr17	50118163	T	A	ENST00000330175	ENSG00000167100	SAMD14
chr17	50118169	C	A	ENST00000330175	ENSG00000167100	SAMD14
chr17	50118180	G	T	ENST00000330175	ENSG00000167100	SAMD14
chr17	50118187	C	A	ENST00000330175	ENSG00000167100	SAMD14
chr17	50118196	C	A	ENST00000330175	ENSG00000167100	SAMD14
chr17	50118244	T	A	ENST00000330175	ENSG00000167100	SAMD14	TRUE	TRUE
chr17	50118253	T	A	ENST00000330175	ENSG00000167100	SAMD14	TRUE	TRUE
chr17	50118258	A	T	ENST00000330175	ENSG00000167100	SAMD14	TRUE	TRUE
chr17	50118265	G	A	ENST00000330175	ENSG00000167100	SAMD14	TRUE	TRUE
chr17	50118277	T	A	ENST00000330175	ENSG00000167100	SAMD14	TRUE	TRUE
chr17	50118282	A	C	ENST00000330175	ENSG00000167100	SAMD14	TRUE	TRUE
chr17	50118282	A	T	ENST00000330175	ENSG00000167100	SAMD14	TRUE	TRUE
chr17	50118298	T	A	ENST00000330175	ENSG00000167100	SAMD14	TRUE	TRUE
chr17	50118307	C	A	ENST00000330175	ENSG00000167100	SAMD14	TRUE	FALSE
chr17	50118318	A	T	ENST00000330175	ENSG00000167100	SAMD14	TRUE	FALSE
chr17	50118328	C	A	ENST00000330175	ENSG00000167100	SAMD14	TRUE	FALSE
chr17	50118328	C	G	ENST00000330175	ENSG00000167100	SAMD14	TRUE	FALSE
chr17	50118328	C	T	ENST00000330175	ENSG00000167100	SAMD14	TRUE	FALSE
chr17	50118329	T	A	ENST00000330175	ENSG00000167100	SAMD14	TRUE	FALSE
chr17	50118329	T	C	ENST00000330175	ENSG00000167100	SAMD14	TRUE	FALSE
chr17	50118329	T	G	ENST00000330175	ENSG00000167100	SAMD14	TRUE	FALSE
chr17	50124915	A	C	ENST00000330175	ENSG00000167100	SAMD14	TRUE	FALSE
chr17	50124915	A	G	ENST00000330175	ENSG00000167100	SAMD14	TRUE	FALSE
chr17	50124915	A	T	ENST00000330175	ENSG00000167100	SAMD14	TRUE	FALSE
chr17	50124916	C	A	ENST00000330175	ENSG00000167100	SAMD14	TRUE	FALSE
chr17	50124916	C	G	ENST00000330175	ENSG00000167100	SAMD14	TRUE	FALSE
chr17	50124916	C	T	ENST00000330175	ENSG00000167100	SAMD14	TRUE	FALSE
chr17	50124926	C	A	ENST00000330175	ENSG00000167100	SAMD14	FALSE	FALSE
chr17	50124938	C	A	ENST00000330175	ENSG00000167100	SAMD14	FALSE	FALSE
chr17	50124941	G	A	ENST00000330175	ENSG00000167100	SAMD14	FALSE	FALSE
chr17	50124947	T	A	ENST00000330175	ENSG00000167100	SAMD14	FALSE	FALSE
chr17	50124949	G	C	ENST00000330175	ENSG00000167100	SAMD14	FALSE	FALSE
chr17	50124949	G	T	ENST00000330175	ENSG00000167100	SAMD14	FALSE	FALSE
chr17	50124972	C	A	ENST00000330175	ENSG00000167100	SAMD14	TRUE	FALSE
chr17	50124972	C	G	ENST00000330175	ENSG00000167100	SAMD14	TRUE	FALSE
chr17	50124972	C	T	ENST00000330175	ENSG00000167100	SAMD14	TRUE	FALSE
chr17	50124973	T	A	ENST00000330175	ENSG00000167100	SAMD14	TRUE	FALSE
chr17	50124973	T	C	ENST00000330175	ENSG00000167100	SAMD14	TRUE	FALSE
chr17	50124973	T	G	ENST00000330175	ENSG00000167100	SAMD14	TRUE	FALSE
chr17	50129515	A	C	ENST00000330175	ENSG00000167100	SAMD14	TRUE	FALSE
chr17	50129515	A	G	ENST00000330175	ENSG00000167100	SAMD14	TRUE	FALSE
chr17	50129515	A	T	ENST00000330175	ENSG00000167100	SAMD14	TRUE	FALSE
chr17	50129516	C	A	ENST00000330175	ENSG00000167100	SAMD14	TRUE	FALSE
chr17	50129516	C	G	ENST00000330175	ENSG00000167100	SAMD14	TRUE	FALSE
chr17	50129516	C	T	ENST00000330175	ENSG00000167100	SAMD14	TRUE	FALSE
chr17	50135360	G	A	ENST00000612501	ENSG00000108819	PPP1R9B	FALSE	FALSE
chr17	50135362	A	T	ENST00000612501	ENSG00000108819	PPP1R9B	FALSE	FALSE
chr17	50135369	C	A	ENST00000612501	ENSG00000108819	PPP1R9B	FALSE	FALSE
chr17	50135372	C	A	ENST00000612501	ENSG00000108819	PPP1R9B	FALSE	FALSE
chr17	50135378	C	A	ENST00000612501	ENSG00000108819	PPP1R9B	FALSE	FALSE
chr17	50135380	G	C	ENST00000612501	ENSG00000108819	PPP1R9B	FALSE	FALSE
chr17	50135380	G	T	ENST00000612501	ENSG00000108819	PPP1R9B	FALSE	FALSE
chr17	50135385	C	A	ENST00000612501	ENSG00000108819	PPP1R9B	TRUE	FALSE
chr17	50135385	C	G	ENST00000612501	ENSG00000108819	PPP1R9B	TRUE	FALSE
chr17	50135385	C	T	ENST00000612501	ENSG00000108819	PPP1R9B	TRUE	FALSE
chr17	50135386	T	A	ENST00000612501	ENSG00000108819	PPP1R9B	TRUE	FALSE
chr17	50135386	T	C	ENST00000612501	ENSG00000108819	PPP1R9B	TRUE	FALSE
chr17	50135386	T	G	ENST00000612501	ENSG00000108819	PPP1R9B	TRUE	FALSE
chr17	50135551	A	C	ENST00000612501	ENSG00000108819	PPP1R9B	TRUE	FALSE
chr17	50135551	A	G	ENST00000612501	ENSG00000108819	PPP1R9B	TRUE	FALSE
chr17	50135551	A	T	ENST00000612501	ENSG00000108819	PPP1R9B	TRUE	FALSE
chr17	50135552	C	A	ENST00000612501	ENSG00000108819	PPP1R9B	TRUE	FALSE
chr17	50135552	C	G	ENST00000612501	ENSG00000108819	PPP1R9B	TRUE	FALSE
chr17	50135552	C	T	ENST00000612501	ENSG00000108819	PPP1R9B	TRUE	FALSE
chr17	50135555	T	A	ENST00000612501	ENSG00000108819	PPP1R9B	FALSE	FALSE
chr17	50135567	T	A	ENST00000612501	ENSG00000108819	PPP1R9B	FALSE	FALSE
chr17	50135576	C	A	ENST00000612501	ENSG00000108819	PPP1R9B	FALSE	FALSE
chr17	50135579	C	A	ENST00000612501	ENSG00000108819	PPP1R9B	FALSE	FALSE
chr17	50135582	T	A	ENST00000612501	ENSG00000108819	PPP1R9B	FALSE	FALSE
chr17	50135585	T	A	ENST00000612501	ENSG00000108819	PPP1R9B	FALSE	FALSE
chr17	50135594	C	A	ENST00000612501	ENSG00000108819	PPP1R9B	FALSE	FALSE
chr17	50135596	G	T	ENST00000612501	ENSG00000108819	PPP1R9B	FALSE	FALSE
chr17	50135600	C	A	ENST00000612501	ENSG00000108819	PPP1R9B	FALSE	FALSE
chr17	50135603	C	A	ENST00000612501	ENSG00000108819	PPP1R9B	FALSE	FALSE
chr17	50135618	G	A	ENST00000612501	ENSG00000108819	PPP1R9B	TRUE	TRUE
chr17	50135627	C	A	ENST00000612501	ENSG00000108819	PPP1R9B	TRUE	TRUE
chr17	50135630	T	A	ENST00000612501	ENSG00000108819	PPP1R9B	TRUE	TRUE
chr17	50135633	T	A	ENST00000612501	ENSG00000108819	PPP1R9B	TRUE	TRUE
chr17	50135642	C	A	ENST00000612501	ENSG00000108819	PPP1R9B	TRUE	TRUE
chr17	50135648	C	A	ENST00000612501	ENSG00000108819	PPP1R9B	TRUE	TRUE
chr17	50135650	C	A	ENST00000612501	ENSG00000108819	PPP1R9B	TRUE	FALSE
chr17	50135650	C	G	ENST00000612501	ENSG00000108819	PPP1R9B	TRUE	FALSE
chr17	50135650	C	T	ENST00000612501	ENSG00000108819	PPP1R9B	TRUE	FALSE
chr17	50135651	T	A	ENST00000612501	ENSG00000108819	PPP1R9B	TRUE	FALSE
chr17	50135651	T	C	ENST00000612501	ENSG00000108819	PPP1R9B	TRUE	FALSE
chr17	50135651	T	G	ENST00000612501	ENSG00000108819	PPP1R9B	TRUE	FALSE
chr17	50135966	A	C	ENST00000612501	ENSG00000108819	PPP1R9B	TRUE	FALSE
chr17	50135966	A	G	ENST00000612501	ENSG00000108819	PPP1R9B	FALSE	FALSE
chr17	50135966	A	T	ENST00000612501	ENSG00000108819	PPP1R9B	TRUE	FALSE
chr17	50135967	C	A	ENST00000612501	ENSG00000108819	PPP1R9B	TRUE	FALSE
chr17	50135967	C	G	ENST00000612501	ENSG00000108819	PPP1R9B	TRUE	FALSE
chr17	50135967	C	T	ENST00000612501	ENSG00000108819	PPP1R9B	FALSE	FALSE
chr17	50135969	T	A	ENST00000612501	ENSG00000108819	PPP1R9B	TRUE	TRUE
chr17	50135972	G	A	ENST00000612501	ENSG00000108819	PPP1R9B	TRUE	TRUE
chr17	50135975	G	A	ENST00000612501	ENSG00000108819	PPP1R9B	TRUE	TRUE
chr17	50135976	G	C	ENST00000612501	ENSG00000108819	PPP1R9B	TRUE	TRUE
chr17	50135976	G	T	ENST00000612501	ENSG00000108819	PPP1R9B	TRUE	TRUE
chr17	50135984	T	A	ENST00000612501	ENSG00000108819	PPP1R9B	TRUE	TRUE
chr17	50135996	T	A	ENST00000612501	ENSG00000108819	PPP1R9B	TRUE	TRUE
chr17	50136002	T	A	ENST00000612501	ENSG00000108819	PPP1R9B	TRUE	TRUE
chr17	50136006	G	C	ENST00000612501	ENSG00000108819	PPP1R9B	TRUE	TRUE
chr17	50136006	G	T	ENST00000612501	ENSG00000108819	PPP1R9B	TRUE	TRUE
chr17	50136011	T	A	ENST00000612501	ENSG00000108819	PPP1R9B	TRUE	TRUE
chr17	50136017	C	A	ENST00000612501	ENSG00000108819	PPP1R9B	TRUE	TRUE
chr17	50136026	G	A	ENST00000612501	ENSG00000108819	PPP1R9B	TRUE	TRUE
chr17	50136027	G	C	ENST00000612501	ENSG00000108819	PPP1R9B	TRUE	TRUE
chr17	50136027	G	T	ENST00000612501	ENSG00000108819	PPP1R9B	TRUE	TRUE
chr17	50136032	G	A	ENST00000612501	ENSG00000108819	PPP1R9B	TRUE	TRUE
chr17	50136038	G	A	ENST00000612501	ENSG00000108819	PPP1R9B	TRUE	TRUE
chr17	50136044	C	A	ENST00000612501	ENSG00000108819	PPP1R9B	TRUE	TRUE
chr17	50136056	C	A	ENST00000612501	ENSG00000108819	PPP1R9B	TRUE	TRUE
chr17	50136068	G	A	ENST00000612501	ENSG00000108819	PPP1R9B	TRUE	TRUE
chr17	50136069	G	T	ENST00000612501	ENSG00000108819	PPP1R9B	TRUE	TRUE
chr17	50136080	G	A	ENST00000612501	ENSG00000108819	PPP1R9B	TRUE	TRUE
chr17	50136086	C	A	ENST00000612501	ENSG00000108819	PPP1R9B	TRUE	TRUE
chr17	50136090	C	T	ENST00000612501	ENSG00000108819	PPP1R9B	TRUE	TRUE
chr17	50136091	C	T	ENST00000612501	ENSG00000108819	PPP1R9B	TRUE	TRUE
chr17	50136093	G	C	ENST00000612501	ENSG00000108819	PPP1R9B	TRUE	TRUE
chr17	50136093	G	T	ENST00000612501	ENSG00000108819	PPP1R9B	TRUE	TRUE
chr17	50136101	C	A	ENST00000612501	ENSG00000108819	PPP1R9B	TRUE	TRUE
chr17	50136107	T	A	ENST00000612501	ENSG00000108819	PPP1R9B	TRUE	TRUE
chr17	50136110	C	A	ENST00000612501	ENSG00000108819	PPP1R9B	TRUE	TRUE
chr17	50136119	C	A	ENST00000612501	ENSG00000108819	PPP1R9B	TRUE	TRUE
chr17	50136122	T	A	ENST00000612501	ENSG00000108819	PPP1R9B	TRUE	TRUE
chr17	50136128	C	A	ENST00000612501	ENSG00000108819	PPP1R9B	TRUE	TRUE
chr17	50136131	C	A	ENST00000612501	ENSG00000108819	PPP1R9B	TRUE	TRUE
chr17	50136140	G	A	ENST00000612501	ENSG00000108819	PPP1R9B	TRUE	TRUE
chr17	50136143	C	A	ENST00000612501	ENSG00000108819	PPP1R9B	TRUE	TRUE
chr17	50136145	A	T	ENST00000612501	ENSG00000108819	PPP1R9B	TRUE	TRUE
chr17	50136149	G	A	ENST00000612501	ENSG00000108819	PPP1R9B	TRUE	TRUE
chr17	50136155	T	A	ENST00000612501	ENSG00000108819	PPP1R9B	TRUE	TRUE
chr17	50136158	C	A	ENST00000612501	ENSG00000108819	PPP1R9B	TRUE	TRUE
chr17	50136165	C	T	ENST00000612501	ENSG00000108819	PPP1R9B	TRUE	TRUE
chr17	50136166	C	T	ENST00000612501	ENSG00000108819	PPP1R9B	TRUE	TRUE
chr17	50136176	T	A	ENST00000612501	ENSG00000108819	PPP1R9B	TRUE	TRUE
chr17	50136179	C	A	ENST00000612501	ENSG00000108819	PPP1R9B	TRUE	TRUE
chr17	50136182	G	A	ENST00000612501	ENSG00000108819	PPP1R9B	TRUE	TRUE
chr17	50136185	C	A	ENST00000612501	ENSG00000108819	PPP1R9B	TRUE	TRUE
chr17	50136194	G	A	ENST00000612501	ENSG00000108819	PPP1R9B	TRUE	TRUE
chr17	50136198	C	A	ENST00000612501	ENSG00000108819	PPP1R9B	TRUE	FALSE
chr17	50136198	C	G	ENST00000612501	ENSG00000108819	PPP1R9B	TRUE	FALSE
chr17	50136198	C	T	ENST00000612501	ENSG00000108819	PPP1R9B	TRUE	FALSE
chr17	50136199	T	A	ENST00000612501	ENSG00000108819	PPP1R9B	TRUE	FALSE
chr17	50136199	T	C	ENST00000612501	ENSG00000108819	PPP1R9B	TRUE	FALSE
chr17	50136199	T	G	ENST00000612501	ENSG00000108819	PPP1R9B	TRUE	FALSE
chr17	50139261	A	C	ENST00000612501	ENSG00000108819	PPP1R9B	TRUE	FALSE
chr17	50139261	A	G	ENST00000612501	ENSG00000108819	PPP1R9B	TRUE	FALSE
chr17	50139261	A	T	ENST00000612501	ENSG00000108819	PPP1R9B	TRUE	FALSE
chr17	50139262	C	A	ENST00000612501	ENSG00000108819	PPP1R9B	TRUE	FALSE
chr17	50139262	C	G	ENST00000612501	ENSG00000108819	PPP1R9B	TRUE	FALSE
chr17	50139262	C	T	ENST00000612501	ENSG00000108819	PPP1R9B	TRUE	FALSE
chr17	50139265	T	A	ENST00000612501	ENSG00000108819	PPP1R9B	TRUE	TRUE
chr17	50139268	T	A	ENST00000612501	ENSG00000108819	PPP1R9B	TRUE	TRUE
chr17	50139271	T	A	ENST00000612501	ENSG00000108819	PPP1R9B	TRUE	TRUE
chr17	50139277	G	A	ENST00000612501	ENSG00000108819	PPP1R9B	TRUE	TRUE
chr17	50139280	G	A	ENST00000612501	ENSG00000108819	PPP1R9B	TRUE	TRUE
chr17	50139286	C	A	ENST00000612501	ENSG00000108819	PPP1R9B	TRUE	TRUE
chr17	50139292	C	A	ENST00000612501	ENSG00000108819	PPP1R9B	TRUE	TRUE
chr17	50139307	T	A	ENST00000612501	ENSG00000108819	PPP1R9B	TRUE	TRUE
chr17	50139313	G	A	ENST00000612501	ENSG00000108819	PPP1R9B	TRUE	TRUE
chr17	50139317	C	A	ENST00000612501	ENSG00000108819	PPP1R9B	TRUE	FALSE
chr17	50139317	C	G	ENST00000612501	ENSG00000108819	PPP1R9B	TRUE	FALSE
chr17	50139317	C	T	ENST00000612501	ENSG00000108819	PPP1R9B	TRUE	FALSE
chr17	50139318	T	A	ENST00000612501	ENSG00000108819	PPP1R9B	TRUE	FALSE
chr17	50139318	T	C	ENST00000612501	ENSG00000108819	PPP1R9B	TRUE	FALSE
chr17	50139318	T	G	ENST00000612501	ENSG00000108819	PPP1R9B	TRUE	FALSE
chr17	50139427	A	C	ENST00000612501	ENSG00000108819	PPP1R9B	TRUE	FALSE
chr17	50139427	A	G	ENST00000612501	ENSG00000108819	PPP1R9B	TRUE	FALSE
chr17	50139427	A	T	ENST00000612501	ENSG00000108819	PPP1R9B	TRUE	FALSE
chr17	50139428	C	A	ENST00000612501	ENSG00000108819	PPP1R9B	TRUE	FALSE
chr17	50139428	C	G	ENST00000612501	ENSG00000108819	PPP1R9B	TRUE	FALSE
chr17	50139428	C	T	ENST00000612501	ENSG00000108819	PPP1R9B	TRUE	FALSE
chr17	50139431	C	A	ENST00000612501	ENSG00000108819	PPP1R9B	TRUE	TRUE
chr17	50139434	T	A	ENST00000612501	ENSG00000108819	PPP1R9B	TRUE	TRUE
chr17	50139440	T	A	ENST00000612501	ENSG00000108819	PPP1R9B	TRUE	TRUE
chr17	50139452	T	A	ENST00000612501	ENSG00000108819	PPP1R9B	TRUE	TRUE
chr17	50139455	C	A	ENST00000612501	ENSG00000108819	PPP1R9B	TRUE	TRUE
chr17	50139461	C	A	ENST00000612501	ENSG00000108819	PPP1R9B	TRUE	TRUE
chr17	50139488	C	A	ENST00000612501	ENSG00000108819	PPP1R9B	TRUE	TRUE
chr17	50139494	C	A	ENST00000612501	ENSG00000108819	PPP1R9B	TRUE	TRUE
chr17	50139503	C	A	ENST00000612501	ENSG00000108819	PPP1R9B	TRUE	TRUE
chr17	50139512	C	A	ENST00000612501	ENSG00000108819	PPP1R9B	TRUE	TRUE
chr17	50139524	C	A	ENST00000612501	ENSG00000108819	PPP1R9B	TRUE	TRUE
chr17	50139551	C	A	ENST00000612501	ENSG00000108819	PPP1R9B	TRUE	TRUE
chr17	50139554	C	A	ENST00000612501	ENSG00000108819	PPP1R9B	TRUE	TRUE
chr17	50139560	C	A	ENST00000612501	ENSG00000108819	PPP1R9B	TRUE	TRUE
chr17	50139570	A	C	ENST00000612501	ENSG00000108819	PPP1R9B	TRUE	TRUE
chr17	50139570	A	T	ENST00000612501	ENSG00000108819	PPP1R9B	TRUE	TRUE
chr17	50139575	C	A	ENST00000612501	ENSG00000108819	PPP1R9B	TRUE	TRUE
chr17	50139578	C	A	ENST00000612501	ENSG00000108819	PPP1R9B	TRUE	TRUE
chr17	50139582	C	A	ENST00000612501	ENSG00000108819	PPP1R9B	TRUE	FALSE
chr17	50139582	C	G	ENST00000612501	ENSG00000108819	PPP1R9B	TRUE	FALSE
chr17	50139582	C	T	ENST00000612501	ENSG00000108819	PPP1R9B	TRUE	FALSE
chr17	50139583	T	A	ENST00000612501	ENSG00000108819	PPP1R9B	TRUE	FALSE
chr17	50139583	T	C	ENST00000612501	ENSG00000108819	PPP1R9B	TRUE	FALSE
chr17	50139583	T	G	ENST00000612501	ENSG00000108819	PPP1R9B	TRUE	FALSE
chr17	50140091	A	C	ENST00000612501	ENSG00000108819	PPP1R9B	TRUE	FALSE
chr17	50140091	A	G	ENST00000612501	ENSG00000108819	PPP1R9B	TRUE	FALSE
chr17	50140091	A	T	ENST00000612501	ENSG00000108819	PPP1R9B	TRUE	FALSE
chr17	50140092	C	A	ENST00000612501	ENSG00000108819	PPP1R9B	TRUE	FALSE
chr17	50140092	C	G	ENST00000612501	ENSG00000108819	PPP1R9B	TRUE	FALSE
chr17	50140092	C	T	ENST00000612501	ENSG00000108819	PPP1R9B	TRUE	FALSE
chr17	50140095	C	A	ENST00000612501	ENSG00000108819	PPP1R9B	TRUE	TRUE
chr17	50140098	C	A	ENST00000612501	ENSG00000108819	PPP1R9B	TRUE	TRUE
chr17	50140107	C	A	ENST00000612501	ENSG00000108819	PPP1R9B	TRUE	TRUE
chr17	50140111	A	C	ENST00000612501	ENSG00000108819	PPP1R9B	TRUE	TRUE
chr17	50140111	A	T	ENST00000612501	ENSG00000108819	PPP1R9B	TRUE	TRUE
chr17	50140116	G	A	ENST00000612501	ENSG00000108819	PPP1R9B	TRUE	TRUE
chr17	50140120	G	C	ENST00000612501	ENSG00000108819	PPP1R9B	TRUE	TRUE
chr17	50140120	G	T	ENST00000612501	ENSG00000108819	PPP1R9B	TRUE	TRUE
chr17	50140125	T	A	ENST00000612501	ENSG00000108819	PPP1R9B	TRUE	TRUE
chr17	50140128	G	A	ENST00000612501	ENSG00000108819	PPP1R9B	TRUE	TRUE
chr17	50140131	C	A	ENST00000612501	ENSG00000108819	PPP1R9B	TRUE	TRUE
chr17	50140140	C	A	ENST00000612501	ENSG00000108819	PPP1R9B	TRUE	TRUE
chr17	50140146	G	A	ENST00000612501	ENSG00000108819	PPP1R9B	TRUE	TRUE
chr17	50140147	C	T	ENST00000612501	ENSG00000108819	PPP1R9B	TRUE	TRUE
chr17	50140148	C	T	ENST00000612501	ENSG00000108819	PPP1R9B	TRUE	TRUE
chr17	50140152	G	A	ENST00000612501	ENSG00000108819	PPP1R9B	TRUE	TRUE
chr17	50140155	C	A	ENST00000612501	ENSG00000108819	PPP1R9B	TRUE	TRUE
chr17	50140158	G	A	ENST00000612501	ENSG00000108819	PPP1R9B	TRUE	TRUE
chr17	50140161	C	A	ENST00000612501	ENSG00000108819	PPP1R9B	TRUE	TRUE
chr17	50140163	A	T	ENST00000612501	ENSG00000108819	PPP1R9B	TRUE	TRUE
chr17	50140170	G	A	ENST00000612501	ENSG00000108819	PPP1R9B	TRUE	TRUE
chr17	50140173	G	A	ENST00000612501	ENSG00000108819	PPP1R9B	TRUE	TRUE
chr17	50140182	G	A	ENST00000612501	ENSG00000108819	PPP1R9B	TRUE	TRUE
chr17	50140191	C	A	ENST00000612501	ENSG00000108819	PPP1R9B	TRUE	TRUE
chr17	50140197	G	A	ENST00000612501	ENSG00000108819	PPP1R9B	TRUE	TRUE
chr17	50140200	C	A	ENST00000612501	ENSG00000108819	PPP1R9B	TRUE	TRUE
chr17	50140203	C	A	ENST00000612501	ENSG00000108819	PPP1R9B	TRUE	TRUE
chr17	50140212	C	A	ENST00000612501	ENSG00000108819	PPP1R9B	TRUE	TRUE
chr17	50140229	C	A	ENST00000612501	ENSG00000108819	PPP1R9B	TRUE	FALSE
chr17	50140229	C	G	ENST00000612501	ENSG00000108819	PPP1R9B	TRUE	FALSE
chr17	50140229	C	T	ENST00000612501	ENSG00000108819	PPP1R9B	TRUE	FALSE
chr17	50140230	T	A	ENST00000612501	ENSG00000108819	PPP1R9B	TRUE	FALSE
chr17	50140230	T	C	ENST00000612501	ENSG00000108819	PPP1R9B	TRUE	FALSE
chr17	50140230	T	G	ENST00000612501	ENSG00000108819	PPP1R9B	TRUE	FALSE
chr17	50141267	A	C	ENST00000612501	ENSG00000108819	PPP1R9B	TRUE	FALSE
chr17	50141267	A	G	ENST00000612501	ENSG00000108819	PPP1R9B	TRUE	FALSE
chr17	50141267	A	T	ENST00000612501	ENSG00000108819	PPP1R9B	TRUE	FALSE
chr17	50141268	C	A	ENST00000612501	ENSG00000108819	PPP1R9B	TRUE	FALSE
chr17	50141268	C	G	ENST00000612501	ENSG00000108819	PPP1R9B	TRUE	FALSE
chr17	50141268	C	T	ENST00000612501	ENSG00000108819	PPP1R9B	TRUE	FALSE
chr17	50141276	G	A	ENST00000612501	ENSG00000108819	PPP1R9B	TRUE	TRUE
chr17	50141282	T	A	ENST00000612501	ENSG00000108819	PPP1R9B	TRUE	TRUE
chr17	50141315	G	A	ENST00000612501	ENSG00000108819	PPP1R9B	TRUE	TRUE
chr17	50141324	C	A	ENST00000612501	ENSG00000108819	PPP1R9B	TRUE	TRUE
chr17	50141339	C	A	ENST00000612501	ENSG00000108819	PPP1R9B	TRUE	TRUE
chr17	50141348	C	A	ENST00000612501	ENSG00000108819	PPP1R9B	TRUE	TRUE
chr17	50141369	G	A	ENST00000612501	ENSG00000108819	PPP1R9B	TRUE	TRUE
chr17	50141374	C	A	ENST00000612501	ENSG00000108819	PPP1R9B	TRUE	FALSE
chr17	50141374	C	G	ENST00000612501	ENSG00000108819	PPP1R9B	TRUE	FALSE
chr17	50141374	C	T	ENST00000612501	ENSG00000108819	PPP1R9B	TRUE	FALSE
chr17	50141375	T	A	ENST00000612501	ENSG00000108819	PPP1R9B	TRUE	FALSE
chr17	50141375	T	C	ENST00000612501	ENSG00000108819	PPP1R9B	TRUE	FALSE
chr17	50141375	T	G	ENST00000612501	ENSG00000108819	PPP1R9B	TRUE	FALSE
chr17	50143596	A	C	ENST00000612501	ENSG00000108819	PPP1R9B	TRUE	FALSE
chr17	50143596	A	G	ENST00000612501	ENSG00000108819	PPP1R9B	TRUE	FALSE
chr17	50143596	A	T	ENST00000612501	ENSG00000108819	PPP1R9B	TRUE	FALSE
chr17	50143597	C	A	ENST00000612501	ENSG00000108819	PPP1R9B	TRUE	FALSE
chr17	50143597	C	G	ENST00000612501	ENSG00000108819	PPP1R9B	TRUE	FALSE
chr17	50143597	C	T	ENST00000612501	ENSG00000108819	PPP1R9B	TRUE	FALSE
chr17	50143626	C	A	ENST00000612501	ENSG00000108819	PPP1R9B	TRUE	TRUE
chr17	50143638	T	A	ENST00000612501	ENSG00000108819	PPP1R9B	TRUE	TRUE
chr17	50143656	T	A	ENST00000612501	ENSG00000108819	PPP1R9B	TRUE	TRUE
chr17	50143659	C	A	ENST00000612501	ENSG00000108819	PPP1R9B	TRUE	TRUE
chr17	50143713	C	A	ENST00000612501	ENSG00000108819	PPP1R9B	TRUE	TRUE
chr17	50143719	C	A	ENST00000612501	ENSG00000108819	PPP1R9B	TRUE	FALSE
chr17	50143719	C	G	ENST00000612501	ENSG00000108819	PPP1R9B	TRUE	FALSE
chr17	50143719	C	T	ENST00000612501	ENSG00000108819	PPP1R9B	TRUE	FALSE
chr17	50143720	T	A	ENST00000612501	ENSG00000108819	PPP1R9B	TRUE	FALSE
chr17	50143720	T	C	ENST00000612501	ENSG00000108819	PPP1R9B	TRUE	FALSE
chr17	50143720	T	G	ENST00000612501	ENSG00000108819	PPP1R9B	TRUE	FALSE
chr17	50145111	A	C	ENST00000612501	ENSG00000108819	PPP1R9B	TRUE	FALSE
chr17	50145111	A	G	ENST00000612501	ENSG00000108819	PPP1R9B	TRUE	FALSE
chr17	50145111	A	T	ENST00000612501	ENSG00000108819	PPP1R9B	TRUE	FALSE
chr17	50145112	C	A	ENST00000612501	ENSG00000108819	PPP1R9B	TRUE	FALSE
chr17	50145112	C	G	ENST00000612501	ENSG00000108819	PPP1R9B	TRUE	FALSE
chr17	50145112	C	T	ENST00000612501	ENSG00000108819	PPP1R9B	TRUE	FALSE
chr17	50145116	T	A	ENST00000612501	ENSG00000108819	PPP1R9B	TRUE	TRUE
chr17	50145119	C	A	ENST00000612501	ENSG00000108819	PPP1R9B	TRUE	TRUE
chr17	50145125	C	A	ENST00000612501	ENSG00000108819	PPP1R9B	TRUE	TRUE
chr17	50145140	C	A	ENST00000612501	ENSG00000108819	PPP1R9B	TRUE	TRUE
chr17	50145142	A	T	ENST00000612501	ENSG00000108819	PPP1R9B	TRUE	TRUE
chr17	50145149	C	A	ENST00000612501	ENSG00000108819	PPP1R9B	TRUE	TRUE
chr17	50145158	T	A	ENST00000612501	ENSG00000108819	PPP1R9B	TRUE	TRUE
chr17	50145161	C	A	ENST00000612501	ENSG00000108819	PPP1R9B	TRUE	TRUE
chr17	50145167	C	A	ENST00000612501	ENSG00000108819	PPP1R9B	TRUE	TRUE
chr17	50145168	G	C	ENST00000612501	ENSG00000108819	PPP1R9B	TRUE	TRUE
chr17	50145168	G	T	ENST00000612501	ENSG00000108819	PPP1R9B	TRUE	TRUE
chr17	50145173	C	A	ENST00000612501	ENSG00000108819	PPP1R9B	TRUE	TRUE
chr17	50145203	C	A	ENST00000612501	ENSG00000108819	PPP1R9B	TRUE	TRUE
chr17	50145216	G	C	ENST00000612501	ENSG00000108819	PPP1R9B	TRUE	TRUE
chr17	50145216	G	T	ENST00000612501	ENSG00000108819	PPP1R9B	TRUE	TRUE
chr17	50145224	C	A	ENST00000612501	ENSG00000108819	PPP1R9B	TRUE	TRUE
chr17	50145231	G	C	ENST00000612501	ENSG00000108819	PPP1R9B	TRUE	TRUE
chr17	50145231	G	T	ENST00000612501	ENSG00000108819	PPP1R9B	TRUE	TRUE
chr17	50145246	C	A	ENST00000612501	ENSG00000108819	PPP1R9B	TRUE	FALSE
chr17	50145246	C	G	ENST00000612501	ENSG00000108819	PPP1R9B	TRUE	FALSE
chr17	50145246	C	T	ENST00000612501	ENSG00000108819	PPP1R9B	TRUE	FALSE
chr17	50145247	T	A	ENST00000612501	ENSG00000108819	PPP1R9B	TRUE	FALSE
chr17	50145247	T	C	ENST00000612501	ENSG00000108819	PPP1R9B	TRUE	FALSE
chr17	50145247	T	G	ENST00000612501	ENSG00000108819	PPP1R9B	TRUE	FALSE
chr17	50149141	A	C	ENST00000612501	ENSG00000108819	PPP1R9B	TRUE	FALSE
chr17	50149141	A	G	ENST00000612501	ENSG00000108819	PPP1R9B	TRUE	FALSE
chr17	50149141	A	T	ENST00000612501	ENSG00000108819	PPP1R9B	TRUE	FALSE
chr17	50149142	C	A	ENST00000612501	ENSG00000108819	PPP1R9B	TRUE	FALSE
chr17	50149142	C	G	ENST00000612501	ENSG00000108819	PPP1R9B	TRUE	FALSE
chr17	50149142	C	T	ENST00000612501	ENSG00000108819	PPP1R9B	TRUE	FALSE
chr17	50149145	G	A	ENST00000612501	ENSG00000108819	PPP1R9B
chr17	50149172	T	A	ENST00000612501	ENSG00000108819	PPP1R9B
chr17	50149193	C	A	ENST00000612501	ENSG00000108819	PPP1R9B
chr17	50149196	C	A	ENST00000612501	ENSG00000108819	PPP1R9B
chr17	50149199	C	A	ENST00000612501	ENSG00000108819	PPP1R9B
chr17	50149201	G	T	ENST00000612501	ENSG00000108819	PPP1R9B	TRUE	TRUE
chr17	50149217	C	A	ENST00000612501	ENSG00000108819	PPP1R9B	TRUE	TRUE
chr17	50149221	G	T	ENST00000612501	ENSG00000108819	PPP1R9B	TRUE	TRUE
chr17	50149228	G	T	ENST00000612501	ENSG00000108819	PPP1R9B	TRUE	TRUE
chr17	50149232	C	A	ENST00000612501	ENSG00000108819	PPP1R9B	TRUE	TRUE
chr17	50149238	C	A	ENST00000612501	ENSG00000108819	PPP1R9B	TRUE	TRUE
chr17	50149239	G	C	ENST00000612501	ENSG00000108819	PPP1R9B	TRUE	TRUE
chr17	50149239	G	T	ENST00000612501	ENSG00000108819	PPP1R9B	TRUE	TRUE
chr17	50149250	C	A	ENST00000612501	ENSG00000108819	PPP1R9B	TRUE	TRUE
chr17	50149259	C	A	ENST00000612501	ENSG00000108819	PPP1R9B	TRUE	TRUE
chr17	50149262	C	A	ENST00000612501	ENSG00000108819	PPP1R9B	TRUE	TRUE
chr17	50149271	C	A	ENST00000612501	ENSG00000108819	PPP1R9B	TRUE	TRUE
chr17	50149280	C	A	ENST00000612501	ENSG00000108819	PPP1R9B	TRUE	TRUE
chr17	50149283	C	A	ENST00000612501	ENSG00000108819	PPP1R9B	TRUE	TRUE
chr17	50149307	C	A	ENST00000612501	ENSG00000108819	PPP1R9B	TRUE	TRUE
chr17	50149320	G	C	ENST00000612501	ENSG00000108819	PPP1R9B	TRUE	TRUE
chr17	50149320	G	T	ENST00000612501	ENSG00000108819	PPP1R9B	TRUE	TRUE
chr17	50149339	A	T	ENST00000612501	ENSG00000108819	PPP1R9B	TRUE	TRUE
chr17	50149349	C	A	ENST00000612501	ENSG00000108819	PPP1R9B	TRUE	TRUE
chr17	50149351	G	T	ENST00000612501	ENSG00000108819	PPP1R9B	TRUE	TRUE
chr17	50149361	C	A	ENST00000612501	ENSG00000108819	PPP1R9B	TRUE	TRUE
chr17	50149364	T	A	ENST00000612501	ENSG00000108819	PPP1R9B	TRUE	TRUE
chr17	50149367	T	A	ENST00000612501	ENSG00000108819	PPP1R9B	TRUE	TRUE
chr17	50149373	C	A	ENST00000612501	ENSG00000108819	PPP1R9B	TRUE	TRUE
chr17	50149382	C	A	ENST00000612501	ENSG00000108819	PPP1R9B	TRUE	TRUE
chr17	50149385	C	A	ENST00000612501	ENSG00000108819	PPP1R9B	TRUE	TRUE
chr17	50149427	C	A	ENST00000612501	ENSG00000108819	PPP1R9B	TRUE	TRUE
chr17	50149451	C	A	ENST00000612501	ENSG00000108819	PPP1R9B	TRUE	TRUE
chr17	50149454	T	A	ENST00000612501	ENSG00000108819	PPP1R9B	TRUE	TRUE
chr17	50149457	C	A	ENST00000612501	ENSG00000108819	PPP1R9B	TRUE	TRUE
chr17	50149469	G	A	ENST00000612501	ENSG00000108819	PPP1R9B	TRUE	TRUE
chr17	50149475	T	A	ENST00000612501	ENSG00000108819	PPP1R9B	TRUE	TRUE
chr17	50149481	C	A	ENST00000612501	ENSG00000108819	PPP1R9B	TRUE	TRUE
chr17	50149484	C	A	ENST00000612501	ENSG00000108819	PPP1R9B	TRUE	TRUE
chr17	50149526	C	A	ENST00000612501	ENSG00000108819	PPP1R9B	TRUE	TRUE
chr17	50149550	C	A	ENST00000612501	ENSG00000108819	PPP1R9B	TRUE	TRUE
chr17	50149556	G	A	ENST00000612501	ENSG00000108819	PPP1R9B	TRUE	TRUE
chr17	50149565	C	A	ENST00000612501	ENSG00000108819	PPP1R9B	TRUE	TRUE
chr17	50149576	G	T	ENST00000612501	ENSG00000108819	PPP1R9B	TRUE	TRUE
chr17	50149580	C	A	ENST00000612501	ENSG00000108819	PPP1R9B	TRUE	TRUE
chr17	50149586	C	A	ENST00000612501	ENSG00000108819	PPP1R9B	TRUE	TRUE
chr17	50149588	G	T	ENST00000612501	ENSG00000108819	PPP1R9B	TRUE	TRUE
chr17	50149592	C	A	ENST00000612501	ENSG00000108819	PPP1R9B	TRUE	TRUE
chr17	50149601	C	A	ENST00000612501	ENSG00000108819	PPP1R9B	TRUE	TRUE
chr17	50149604	C	A	ENST00000612501	ENSG00000108819	PPP1R9B	TRUE	TRUE
chr17	50149610	C	A	ENST00000612501	ENSG00000108819	PPP1R9B	TRUE	TRUE
chr17	50149619	T	A	ENST00000612501	ENSG00000108819	PPP1R9B	TRUE	TRUE
chr17	50149625	T	A	ENST00000612501	ENSG00000108819	PPP1R9B	TRUE	TRUE
chr17	50149634	C	A	ENST00000612501	ENSG00000108819	PPP1R9B	TRUE	TRUE
chr17	50149643	T	A	ENST00000612501	ENSG00000108819	PPP1R9B	TRUE	TRUE
chr17	50149670	G	A	ENST00000612501	ENSG00000108819	PPP1R9B	TRUE	TRUE
chr17	50149676	G	A	ENST00000612501	ENSG00000108819	PPP1R9B	TRUE	TRUE
chr17	50149685	G	A	ENST00000612501	ENSG00000108819	PPP1R9B
chr17	50149688	G	A	ENST00000612501	ENSG00000108819	PPP1R9B
chr17	50149698	G	T	ENST00000612501	ENSG00000108819	PPP1R9B
chr17	50149703	G	A	ENST00000612501	ENSG00000108819	PPP1R9B
chr17	50149706	C	A	ENST00000612501	ENSG00000108819	PPP1R9B
chr17	50149709	T	A	ENST00000612501	ENSG00000108819	PPP1R9B
chr17	50149712	C	A	ENST00000612501	ENSG00000108819	PPP1R9B
chr17	50149729	G	T	ENST00000612501	ENSG00000108819	PPP1R9B
chr17	50149760	G	A	ENST00000612501	ENSG00000108819	PPP1R9B
chr17	50149778	T	A	ENST00000612501	ENSG00000108819	PPP1R9B
chr17	50149790	T	A	ENST00000612501	ENSG00000108819	PPP1R9B
chr17	50149792	G	T	ENST00000612501	ENSG00000108819	PPP1R9B
chr17	50149802	G	A	ENST00000612501	ENSG00000108819	PPP1R9B
chr17	50149855	G	T	ENST00000612501	ENSG00000108819	PPP1R9B	TRUE	TRUE
chr17	50149865	T	A	ENST00000612501	ENSG00000108819	PPP1R9B	TRUE	TRUE
chr17	50149868	C	A	ENST00000612501	ENSG00000108819	PPP1R9B	TRUE	TRUE
chr17	50149886	G	A	ENST00000612501	ENSG00000108819	PPP1R9B	TRUE	TRUE
chr17	50149922	T	A	ENST00000612501	ENSG00000108819	PPP1R9B	TRUE	TRUE
chr17	50149934	C	A	ENST00000612501	ENSG00000108819	PPP1R9B	TRUE	TRUE
chr17	50149970	T	A	ENST00000612501	ENSG00000108819	PPP1R9B	TRUE	TRUE
chr17	50149979	G	A	ENST00000612501	ENSG00000108819	PPP1R9B	TRUE	TRUE
chr17	50149994	C	A	ENST00000612501	ENSG00000108819	PPP1R9B	TRUE	TRUE
chr17	50149997	G	A	ENST00000612501	ENSG00000108819	PPP1R9B	TRUE	TRUE
chr17	50150024	C	A	ENST00000612501	ENSG00000108819	PPP1R9B	TRUE	TRUE
chr17	50150027	T	A	ENST00000612501	ENSG00000108819	PPP1R9B	TRUE	TRUE
chr17	50150060	C	A	ENST00000612501	ENSG00000108819	PPP1R9B
chr17	50150069	T	A	ENST00000612501	ENSG00000108819	PPP1R9B
chr17	50150078	C	A	ENST00000612501	ENSG00000108819	PPP1R9B
chr17	50150081	G	A	ENST00000612501	ENSG00000108819	PPP1R9B
chr17	50150117	G	A	ENST00000612501	ENSG00000108819	PPP1R9B
chr17	50150135	T	A	ENST00000612501	ENSG00000108819	PPP1R9B
chr17	50150159	C	A	ENST00000612501	ENSG00000108819	PPP1R9B
chr17	50150161	G	T	ENST00000612501	ENSG00000108819	PPP1R9B
chr17	50150180	T	A	ENST00000612501	ENSG00000108819	PPP1R9B
chr17	50150207	C	A	ENST00000612501	ENSG00000108819	PPP1R9B
chr17	50150233	G	T	ENST00000612501	ENSG00000108819	PPP1R9B
chr17	50150252	C	A	ENST00000612501	ENSG00000108819	PPP1R9B
chr17	50150270	C	A	ENST00000612501	ENSG00000108819	PPP1R9B
chr17	50150297	C	A	ENST00000612501	ENSG00000108819	PPP1R9B
chr17	50150302	G	T	ENST00000612501	ENSG00000108819	PPP1R9B
chr17	50150327	G	A	ENST00000612501	ENSG00000108819	PPP1R9B
chr17	50150342	T	A	ENST00000612501	ENSG00000108819	PPP1R9B
chr17	50150364	A	C	ENST00000612501	ENSG00000108819	PPP1R9B
chr17	50150364	A	T	ENST00000612501	ENSG00000108819	PPP1R9B
chr17	50150369	T	A	ENST00000612501	ENSG00000108819	PPP1R9B
chr17	50150372	T	A	ENST00000612501	ENSG00000108819	PPP1R9B
chr17	50150387	T	A	ENST00000612501	ENSG00000108819	PPP1R9B
chr17	50150396	C	A	ENST00000612501	ENSG00000108819	PPP1R9B
chr17	50150423	T	A	ENST00000612501	ENSG00000108819	PPP1R9B
chr17	50150432	G	A	ENST00000612501	ENSG00000108819	PPP1R9B
chr17	50150444	C	A	ENST00000612501	ENSG00000108819	PPP1R9B		FALSE
chr17	50150445	G	C	ENST00000612501	ENSG00000108819	PPP1R9B		FALSE
chr17	50150445	G	T	ENST00000612501	ENSG00000108819	PPP1R9B		FALSE
chr17	50150501	C	A	ENST00000612501	ENSG00000108819	PPP1R9B	FALSE	FALSE
chr17	50150507	T	A	ENST00000612501	ENSG00000108819	PPP1R9B	FALSE	FALSE
chr17	50166047	G	T	ENST00000262018	ENSG00000108823	SGCA	FALSE	FALSE
chr17	50166060	G	A	ENST00000262018	ENSG00000108823	SGCA	FALSE	FALSE
chr17	50166061	G	A	ENST00000262018	ENSG00000108823	SGCA	FALSE	FALSE
chr17	50166078	G	A	ENST00000262018	ENSG00000108823	SGCA	FALSE	FALSE
chr17	50166078	G	C	ENST00000262018	ENSG00000108823	SGCA	FALSE	FALSE
chr17	50166078	G	T	ENST00000262018	ENSG00000108823	SGCA	FALSE	FALSE
chr17	50166079	C	A	ENST00000262018	ENSG00000108823	SGCA	FALSE	FALSE
chr17	50166079	C	G	ENST00000262018	ENSG00000108823	SGCA	FALSE	FALSE
chr17	50166079	C	T	ENST00000262018	ENSG00000108823	SGCA	FALSE	FALSE
chr17	50167366	A	C	ENST00000262018	ENSG00000108823	SGCA	FALSE	FALSE
chr17	50167366	A	G	ENST00000262018	ENSG00000108823	SGCA	FALSE	FALSE
chr17	50167366	A	T	ENST00000262018	ENSG00000108823	SGCA	FALSE	FALSE
chr17	50167367	G	A	ENST00000262018	ENSG00000108823	SGCA	FALSE	FALSE
chr17	50167367	G	C	ENST00000262018	ENSG00000108823	SGCA	FALSE	FALSE
chr17	50167367	G	T	ENST00000262018	ENSG00000108823	SGCA	FALSE	FALSE
chr17	50167394	G	T	ENST00000262018	ENSG00000108823	SGCA	TRUE	FALSE
chr17	50167400	C	T	ENST00000262018	ENSG00000108823	SGCA	TRUE	FALSE
chr17	50167403	C	T	ENST00000262018	ENSG00000108823	SGCA	TRUE	TRUE
chr17	50167449	T	A	ENST00000262018	ENSG00000108823	SGCA	TRUE	TRUE
chr17	50167457	G	T	ENST00000262018	ENSG00000108823	SGCA	TRUE	TRUE
chr17	50167478	G	T	ENST00000262018	ENSG00000108823	SGCA	TRUE	TRUE
chr17	50167488	G	A	ENST00000262018	ENSG00000108823	SGCA	TRUE	FALSE
chr17	50167488	G	C	ENST00000262018	ENSG00000108823	SGCA	TRUE	FALSE
chr17	50167488	G	T	ENST00000262018	ENSG00000108823	SGCA	TRUE	FALSE
chr17	50167489	T	A	ENST00000262018	ENSG00000108823	SGCA	TRUE	FALSE
chr17	50167489	T	C	ENST00000262018	ENSG00000108823	SGCA	TRUE	FALSE
chr17	50167489	T	G	ENST00000262018	ENSG00000108823	SGCA	TRUE	FALSE
chr17	50167580	A	C	ENST00000262018	ENSG00000108823	SGCA	TRUE	FALSE
chr17	50167580	A	G	ENST00000262018	ENSG00000108823	SGCA	TRUE	FALSE
chr17	50167580	A	T	ENST00000262018	ENSG00000108823	SGCA	TRUE	FALSE
chr17	50167581	G	A	ENST00000262018	ENSG00000108823	SGCA	TRUE	FALSE
chr17	50167581	G	C	ENST00000262018	ENSG00000108823	SGCA	TRUE	FALSE
chr17	50167581	G	T	ENST00000262018	ENSG00000108823	SGCA	TRUE	FALSE
chr17	50167610	C	A	ENST00000262018	ENSG00000108823	SGCA	TRUE	TRUE
chr17	50167610	C	G	ENST00000262018	ENSG00000108823	SGCA	TRUE	TRUE
chr17	50167623	C	T	ENST00000262018	ENSG00000108823	SGCA	TRUE	TRUE
chr17	50167626	G	T	ENST00000262018	ENSG00000108823	SGCA	TRUE	TRUE
chr17	50167648	G	A	ENST00000262018	ENSG00000108823	SGCA	TRUE	TRUE
chr17	50167649	G	A	ENST00000262018	ENSG00000108823	SGCA	TRUE	TRUE
chr17	50167658	C	A	ENST00000262018	ENSG00000108823	SGCA	TRUE	TRUE
chr17	50167658	C	G	ENST00000262018	ENSG00000108823	SGCA	TRUE	TRUE
chr17	50167662	C	T	ENST00000262018	ENSG00000108823	SGCA	TRUE	TRUE
chr17	50167694	C	A	ENST00000262018	ENSG00000108823	SGCA	TRUE	TRUE
chr17	50167694	C	G	ENST00000262018	ENSG00000108823	SGCA	TRUE	TRUE
chr17	50167710	G	T	ENST00000262018	ENSG00000108823	SGCA	TRUE	TRUE
chr17	50167725	C	T	ENST00000262018	ENSG00000108823	SGCA	TRUE	TRUE
chr17	50167734	G	T	ENST00000262018	ENSG00000108823	SGCA	TRUE	TRUE
chr17	50167737	G	A	ENST00000262018	ENSG00000108823	SGCA	TRUE	FALSE
chr17	50167737	G	C	ENST00000262018	ENSG00000108823	SGCA	TRUE	FALSE
chr17	50167737	G	T	ENST00000262018	ENSG00000108823	SGCA	TRUE	FALSE
chr17	50167738	T	A	ENST00000262018	ENSG00000108823	SGCA	TRUE	FALSE
chr17	50167738	T	C	ENST00000262018	ENSG00000108823	SGCA	TRUE	FALSE
chr17	50167738	T	G	ENST00000262018	ENSG00000108823	SGCA	TRUE	FALSE
chr17	50167945	A	C	ENST00000262018	ENSG00000108823	SGCA	TRUE	FALSE
chr17	50167945	A	G	ENST00000262018	ENSG00000108823	SGCA	TRUE	FALSE
chr17	50167945	A	T	ENST00000262018	ENSG00000108823	SGCA	TRUE	FALSE
chr17	50167946	G	A	ENST00000262018	ENSG00000108823	SGCA	TRUE	FALSE
chr17	50167946	G	C	ENST00000262018	ENSG00000108823	SGCA	TRUE	FALSE
chr17	50167946	G	T	ENST00000262018	ENSG00000108823	SGCA	TRUE	FALSE
chr17	50167958	C	A	ENST00000262018	ENSG00000108823	SGCA	TRUE	TRUE
chr17	50167958	C	G	ENST00000262018	ENSG00000108823	SGCA	TRUE	TRUE
chr17	50167986	C	T	ENST00000262018	ENSG00000108823	SGCA	TRUE	TRUE
chr17	50168001	G	T	ENST00000262018	ENSG00000108823	SGCA	TRUE	TRUE
chr17	50168016	G	T	ENST00000262018	ENSG00000108823	SGCA	TRUE	TRUE
chr17	50168020	G	A	ENST00000262018	ENSG00000108823	SGCA	TRUE	FALSE
chr17	50168020	G	C	ENST00000262018	ENSG00000108823	SGCA	TRUE	FALSE
chr17	50168020	G	T	ENST00000262018	ENSG00000108823	SGCA	TRUE	FALSE
chr17	50168021	T	A	ENST00000262018	ENSG00000108823	SGCA	TRUE	FALSE
chr17	50168021	T	C	ENST00000262018	ENSG00000108823	SGCA	TRUE	FALSE
chr17	50168021	T	G	ENST00000262018	ENSG00000108823	SGCA	TRUE	FALSE
chr17	50168372	A	C	ENST00000262018	ENSG00000108823	SGCA	TRUE	FALSE
chr17	50168372	A	G	ENST00000262018	ENSG00000108823	SGCA	TRUE	FALSE
chr17	50168372	A	T	ENST00000262018	ENSG00000108823	SGCA	TRUE	FALSE
chr17	50168373	G	A	ENST00000262018	ENSG00000108823	SGCA	TRUE	FALSE
chr17	50168373	G	C	ENST00000262018	ENSG00000108823	SGCA	TRUE	FALSE
chr17	50168373	G	T	ENST00000262018	ENSG00000108823	SGCA	TRUE	FALSE
chr17	50168390	C	A	ENST00000262018	ENSG00000108823	SGCA	TRUE	TRUE
chr17	50168390	C	G	ENST00000262018	ENSG00000108823	SGCA	TRUE	TRUE
chr17	50168391	C	T	ENST00000262018	ENSG00000108823	SGCA	TRUE	TRUE
chr17	50168397	G	T	ENST00000262018	ENSG00000108823	SGCA	TRUE	TRUE
chr17	50168424	G	T	ENST00000262018	ENSG00000108823	SGCA	TRUE	TRUE
chr17	50168427	G	T	ENST00000262018	ENSG00000108823	SGCA	TRUE	TRUE
chr17	50168440	C	A	ENST00000262018	ENSG00000108823	SGCA	TRUE	TRUE
chr17	50168440	C	G	ENST00000262018	ENSG00000108823	SGCA	TRUE	TRUE
chr17	50168464	C	A	ENST00000262018	ENSG00000108823	SGCA	TRUE	TRUE
chr17	50168464	C	G	ENST00000262018	ENSG00000108823	SGCA	TRUE	TRUE
chr17	50168470	T	A	ENST00000262018	ENSG00000108823	SGCA	TRUE	TRUE
chr17	50168475	G	T	ENST00000262018	ENSG00000108823	SGCA	TRUE	TRUE
chr17	50168482	G	A	ENST00000262018	ENSG00000108823	SGCA	TRUE	TRUE
chr17	50168483	G	A	ENST00000262018	ENSG00000108823	SGCA	TRUE	TRUE
chr17	50168484	G	T	ENST00000262018	ENSG00000108823	SGCA	TRUE	TRUE
chr17	50168490	G	T	ENST00000262018	ENSG00000108823	SGCA	TRUE	TRUE
chr17	50168493	G	T	ENST00000262018	ENSG00000108823	SGCA	TRUE	TRUE
chr17	50168499	C	T	ENST00000262018	ENSG00000108823	SGCA	TRUE	TRUE
chr17	50168524	T	A	ENST00000262018	ENSG00000108823	SGCA	TRUE	TRUE
chr17	50168556	G	T	ENST00000262018	ENSG00000108823	SGCA	TRUE	TRUE
chr17	50168562	C	T	ENST00000262018	ENSG00000108823	SGCA	TRUE	TRUE
chr17	50168565	A	T	ENST00000262018	ENSG00000108823	SGCA	TRUE	TRUE
chr17	50168568	G	T	ENST00000262018	ENSG00000108823	SGCA	TRUE	TRUE
chr17	50168573	G	A	ENST00000262018	ENSG00000108823	SGCA	TRUE	FALSE
chr17	50168573	G	C	ENST00000262018	ENSG00000108823	SGCA	TRUE	FALSE
chr17	50168573	G	T	ENST00000262018	ENSG00000108823	SGCA	TRUE	FALSE
chr17	50168574	T	A	ENST00000262018	ENSG00000108823	SGCA	TRUE	FALSE
chr17	50168574	T	C	ENST00000262018	ENSG00000108823	SGCA	TRUE	FALSE
chr17	50168574	T	G	ENST00000262018	ENSG00000108823	SGCA	TRUE	FALSE
chr17	50169090	A	C	ENST00000262018	ENSG00000108823	SGCA	FALSE	FALSE
chr17	50169090	A	G	ENST00000262018	ENSG00000108823	SGCA	FALSE	FALSE
chr17	50169090	A	T	ENST00000262018	ENSG00000108823	SGCA	FALSE	FALSE
chr17	50169091	G	A	ENST00000262018	ENSG00000108823	SGCA	FALSE	FALSE
chr17	50169091	G	C	ENST00000262018	ENSG00000108823	SGCA	FALSE	FALSE
chr17	50169091	G	T	ENST00000262018	ENSG00000108823	SGCA	FALSE	FALSE
chr17	50169098	C	A	ENST00000262018	ENSG00000108823	SGCA	TRUE	TRUE
chr17	50169098	C	G	ENST00000262018	ENSG00000108823	SGCA	TRUE	TRUE
chr17	50169102	A	T	ENST00000262018	ENSG00000108823	SGCA	TRUE	TRUE
chr17	50169118	C	A	ENST00000262018	ENSG00000108823	SGCA	TRUE	TRUE
chr17	50169118	C	G	ENST00000262018	ENSG00000108823	SGCA	TRUE	TRUE
chr17	50169134	C	A	ENST00000262018	ENSG00000108823	SGCA	TRUE	TRUE
chr17	50169138	A	T	ENST00000262018	ENSG00000108823	SGCA	TRUE	TRUE
chr17	50169173	T	A	ENST00000262018	ENSG00000108823	SGCA	TRUE	TRUE
chr17	50169177	C	T	ENST00000262018	ENSG00000108823	SGCA	TRUE	TRUE
chr17	50169183	C	T	ENST00000262018	ENSG00000108823	SGCA	TRUE	TRUE
chr17	50169203	C	A	ENST00000262018	ENSG00000108823	SGCA	TRUE	TRUE
chr17	50169206	C	A	ENST00000262018	ENSG00000108823	SGCA	TRUE	TRUE
chr17	50169206	C	G	ENST00000262018	ENSG00000108823	SGCA	TRUE	TRUE
chr17	50169214	T	A	ENST00000262018	ENSG00000108823	SGCA	TRUE	TRUE
chr17	50169238	G	A	ENST00000262018	ENSG00000108823	SGCA	TRUE	TRUE
chr17	50169239	G	A	ENST00000262018	ENSG00000108823	SGCA	TRUE	TRUE
chr17	50169242	C	A	ENST00000262018	ENSG00000108823	SGCA	TRUE	TRUE
chr17	50169255	G	A	ENST00000262018	ENSG00000108823	SGCA	TRUE	FALSE
chr17	50169255	G	C	ENST00000262018	ENSG00000108823	SGCA	TRUE	FALSE
chr17	50169255	G	T	ENST00000262018	ENSG00000108823	SGCA	TRUE	FALSE
chr17	50169256	T	A	ENST00000262018	ENSG00000108823	SGCA	TRUE	FALSE
chr17	50169256	T	C	ENST00000262018	ENSG00000108823	SGCA	TRUE	FALSE
chr17	50169256	T	G	ENST00000262018	ENSG00000108823	SGCA	TRUE	FALSE
chr17	50170141	A	C	ENST00000262018	ENSG00000108823	SGCA	FALSE	FALSE
chr17	50170141	A	G	ENST00000262018	ENSG00000108823	SGCA	FALSE	FALSE
chr17	50170141	A	T	ENST00000262018	ENSG00000108823	SGCA	FALSE	FALSE
chr17	50170142	G	A	ENST00000262018	ENSG00000108823	SGCA	FALSE	FALSE
chr17	50170142	G	C	ENST00000262018	ENSG00000108823	SGCA	FALSE	FALSE
chr17	50170142	G	T	ENST00000262018	ENSG00000108823	SGCA	FALSE	FALSE
chr17	50170149	A	T	ENST00000262018	ENSG00000108823	SGCA	TRUE	TRUE
chr17	50170153	C	A	ENST00000262018	ENSG00000108823	SGCA	TRUE	TRUE
chr17	50170153	C	G	ENST00000262018	ENSG00000108823	SGCA	TRUE	TRUE
chr17	50170161	G	T	ENST00000262018	ENSG00000108823	SGCA	TRUE	TRUE
chr17	50170173	G	T	ENST00000262018	ENSG00000108823	SGCA	TRUE	TRUE
chr17	50170203	G	T	ENST00000262018	ENSG00000108823	SGCA	TRUE	TRUE
chr17	50170223	C	A	ENST00000262018	ENSG00000108823	SGCA	TRUE	TRUE
chr17	50170233	G	T	ENST00000262018	ENSG00000108823	SGCA	TRUE	TRUE
chr17	50170255	T	A	ENST00000262018	ENSG00000108823	SGCA	TRUE	TRUE
chr17	50170312	T	A	ENST00000262018	ENSG00000108823	SGCA	TRUE	TRUE
chr17	50170325	T	A	ENST00000262018	ENSG00000108823	SGCA	TRUE	TRUE
chr17	50170325	T	G	ENST00000262018	ENSG00000108823	SGCA	TRUE	TRUE
chr17	50170334	C	A	ENST00000262018	ENSG00000108823	SGCA	FALSE	FALSE
chr17	50170337	C	A	ENST00000262018	ENSG00000108823	SGCA	FALSE	FALSE
chr17	50170344	G	T	ENST00000262018	ENSG00000108823	SGCA	FALSE	FALSE
chr17	50170347	G	T	ENST00000262018	ENSG00000108823	SGCA	FALSE	FALSE
chr17	50170352	G	A	ENST00000262018	ENSG00000108823	SGCA	TRUE	FALSE
chr17	50170352	G	C	ENST00000262018	ENSG00000108823	SGCA	TRUE	FALSE
chr17	50170352	G	T	ENST00000262018	ENSG00000108823	SGCA	TRUE	FALSE
chr17	50170353	T	A	ENST00000262018	ENSG00000108823	SGCA	TRUE	FALSE
chr17	50170353	T	C	ENST00000262018	ENSG00000108823	SGCA	TRUE	FALSE
chr17	50170353	T	G	ENST00000262018	ENSG00000108823	SGCA	TRUE	FALSE
chr17	50170638	A	C	ENST00000262018	ENSG00000108823	SGCA	TRUE	FALSE
chr17	50170638	A	G	ENST00000262018	ENSG00000108823	SGCA	TRUE	FALSE
chr17	50170638	A	T	ENST00000262018	ENSG00000108823	SGCA	TRUE	FALSE
chr17	50170639	G	A	ENST00000262018	ENSG00000108823	SGCA	TRUE	FALSE
chr17	50170639	G	C	ENST00000262018	ENSG00000108823	SGCA	TRUE	FALSE
chr17	50170639	G	T	ENST00000262018	ENSG00000108823	SGCA	TRUE	FALSE
chr17	50170644	A	T	ENST00000262018	ENSG00000108823	SGCA	FALSE	FALSE
chr17	50170647	A	T	ENST00000262018	ENSG00000108823	SGCA	FALSE	FALSE
chr17	50170667	G	A	ENST00000262018	ENSG00000108823	SGCA	TRUE	FALSE
chr17	50170667	G	C	ENST00000262018	ENSG00000108823	SGCA	TRUE	FALSE
chr17	50170667	G	T	ENST00000262018	ENSG00000108823	SGCA	TRUE	FALSE
chr17	50170668	T	A	ENST00000262018	ENSG00000108823	SGCA	TRUE	FALSE
chr17	50170668	T	C	ENST00000262018	ENSG00000108823	SGCA	TRUE	FALSE
chr17	50170668	T	G	ENST00000262018	ENSG00000108823	SGCA	TRUE	FALSE
chr17	50175255	A	C	ENST00000262018	ENSG00000108823	SGCA	TRUE	FALSE
chr17	50175255	A	G	ENST00000262018	ENSG00000108823	SGCA	TRUE	FALSE
chr17	50175255	A	T	ENST00000262018	ENSG00000108823	SGCA	TRUE	FALSE
chr17	50175256	G	A	ENST00000262018	ENSG00000108823	SGCA	TRUE	FALSE
chr17	50175256	G	C	ENST00000262018	ENSG00000108823	SGCA	TRUE	FALSE
chr17	50175256	G	T	ENST00000262018	ENSG00000108823	SGCA	TRUE	FALSE
chr17	50175261	C	T	ENST00000262018	ENSG00000108823	SGCA	FALSE	FALSE
chr17	50175278	C	A	ENST00000262018	ENSG00000108823	SGCA	FALSE	FALSE
chr17	50175297	G	T	ENST00000262018	ENSG00000108823	SGCA	FALSE	FALSE
chr17	50175300	G	T	ENST00000262018	ENSG00000108823	SGCA	FALSE	FALSE
chr17	50175309	C	T	ENST00000262018	ENSG00000108823	SGCA	FALSE	FALSE
chr17	50175327	G	T	ENST00000262018	ENSG00000108823	SGCA	FALSE	FALSE
chr17	50175378	G	T	ENST00000262018	ENSG00000108823	SGCA	FALSE	FALSE
chr17	50175408	C	T	ENST00000262018	ENSG00000108823	SGCA	FALSE	FALSE
chr17	50175429	C	T	ENST00000262018	ENSG00000108823	SGCA	FALSE	FALSE
chr17	50175450	G	A	ENST00000262018	ENSG00000108823	SGCA	TRUE	FALSE
chr17	50175450	G	C	ENST00000262018	ENSG00000108823	SGCA	TRUE	FALSE
chr17	50175450	G	T	ENST00000262018	ENSG00000108823	SGCA	TRUE	FALSE
chr17	50175451	T	A	ENST00000262018	ENSG00000108823	SGCA	TRUE	FALSE
chr17	50175451	T	C	ENST00000262018	ENSG00000108823	SGCA	TRUE	FALSE
chr17	50175451	T	G	ENST00000262018	ENSG00000108823	SGCA	TRUE	FALSE
chr17	50175710	A	C	ENST00000262018	ENSG00000108823	SGCA	FALSE	FALSE
chr17	50175710	A	G	ENST00000262018	ENSG00000108823	SGCA	FALSE	FALSE
chr17	50175710	A	T	ENST00000262018	ENSG00000108823	SGCA	FALSE	FALSE
chr17	50175711	G	A	ENST00000262018	ENSG00000108823	SGCA	FALSE	FALSE
chr17	50175711	G	C	ENST00000262018	ENSG00000108823	SGCA	FALSE	FALSE
chr17	50175711	G	T	ENST00000262018	ENSG00000108823	SGCA	FALSE	FALSE
chr17	50185511	G	T	ENST00000225964	ENSG00000108821	COL1A1	FALSE	FALSE
chr17	50185540	C	A	ENST00000225964	ENSG00000108821	COL1A1	FALSE	FALSE
chr17	50185543	G	A	ENST00000225964	ENSG00000108821	COL1A1	FALSE	FALSE
chr17	50185563	A	T	ENST00000225964	ENSG00000108821	COL1A1	FALSE	FALSE
chr17	50185600	T	A	ENST00000225964	ENSG00000108821	COL1A1	FALSE	FALSE
chr17	50185609	T	A	ENST00000225964	ENSG00000108821	COL1A1	FALSE	FALSE
chr17	50185610	G	C	ENST00000225964	ENSG00000108821	COL1A1	FALSE	FALSE
chr17	50185610	G	T	ENST00000225964	ENSG00000108821	COL1A1	FALSE	FALSE
chr17	50185615	C	A	ENST00000225964	ENSG00000108821	COL1A1	FALSE	FALSE
chr17	50185627	T	A	ENST00000225964	ENSG00000108821	COL1A1	FALSE	FALSE
chr17	50185631	C	T	ENST00000225964	ENSG00000108821	COL1A1	FALSE	FALSE
chr17	50185632	C	T	ENST00000225964	ENSG00000108821	COL1A1	FALSE	FALSE
chr17	50185639	C	A	ENST00000225964	ENSG00000108821	COL1A1	FALSE	FALSE
chr17	50185649	C	A	ENST00000225964	ENSG00000108821	COL1A1	TRUE	FALSE
chr17	50185649	C	G	ENST00000225964	ENSG00000108821	COL1A1	TRUE	FALSE
chr17	50185649	C	T	ENST00000225964	ENSG00000108821	COL1A1	TRUE	FALSE
chr17	50185650	T	A	ENST00000225964	ENSG00000108821	COL1A1	TRUE	FALSE
chr17	50185650	T	C	ENST00000225964	ENSG00000108821	COL1A1	TRUE	FALSE
chr17	50185650	T	G	ENST00000225964	ENSG00000108821	COL1A1	TRUE	FALSE
chr17	50185776	A	C	ENST00000225964	ENSG00000108821	COL1A1	TRUE	FALSE
chr17	50185776	A	G	ENST00000225964	ENSG00000108821	COL1A1	FALSE	FALSE
chr17	50185776	A	T	ENST00000225964	ENSG00000108821	COL1A1	TRUE	FALSE
chr17	50185777	C	A	ENST00000225964	ENSG00000108821	COL1A1	TRUE	FALSE
chr17	50185777	C	G	ENST00000225964	ENSG00000108821	COL1A1	TRUE	FALSE
chr17	50185777	C	T	ENST00000225964	ENSG00000108821	COL1A1	TRUE	FALSE
chr17	50185781	G	T	ENST00000225964	ENSG00000108821	COL1A1	FALSE	FALSE
chr17	50185802	G	C	ENST00000225964	ENSG00000108821	COL1A1	FALSE	FALSE
chr17	50185802	G	T	ENST00000225964	ENSG00000108821	COL1A1	FALSE	FALSE
chr17	50185825	C	A	ENST00000225964	ENSG00000108821	COL1A1	FALSE	FALSE
chr17	50185837	C	A	ENST00000225964	ENSG00000108821	COL1A1	TRUE	TRUE
chr17	50185843	C	A	ENST00000225964	ENSG00000108821	COL1A1	TRUE	TRUE
chr17	50185855	G	A	ENST00000225964	ENSG00000108821	COL1A1	TRUE	TRUE
chr17	50185870	T	A	ENST00000225964	ENSG00000108821	COL1A1	TRUE	TRUE
chr17	50185873	T	A	ENST00000225964	ENSG00000108821	COL1A1	TRUE	TRUE
chr17	50185888	G	A	ENST00000225964	ENSG00000108821	COL1A1	TRUE	TRUE
chr17	50185891	G	A	ENST00000225964	ENSG00000108821	COL1A1	TRUE	TRUE
chr17	50185898	G	C	ENST00000225964	ENSG00000108821	COL1A1	TRUE	TRUE
chr17	50185898	G	T	ENST00000225964	ENSG00000108821	COL1A1	TRUE	TRUE
chr17	50185915	T	A	ENST00000225964	ENSG00000108821	COL1A1	TRUE	TRUE
chr17	50185916	G	T	ENST00000225964	ENSG00000108821	COL1A1	TRUE	TRUE
chr17	50185922	G	C	ENST00000225964	ENSG00000108821	COL1A1	TRUE	TRUE
chr17	50185922	G	T	ENST00000225964	ENSG00000108821	COL1A1	TRUE	TRUE
chr17	50185936	G	A	ENST00000225964	ENSG00000108821	COL1A1	TRUE	TRUE
chr17	50185945	C	A	ENST00000225964	ENSG00000108821	COL1A1	TRUE	TRUE
chr17	50185975	G	A	ENST00000225964	ENSG00000108821	COL1A1	TRUE	TRUE
chr17	50186005	G	A	ENST00000225964	ENSG00000108821	COL1A1	TRUE	TRUE
chr17	50186012	A	C	ENST00000225964	ENSG00000108821	COL1A1	TRUE	TRUE
chr17	50186012	A	T	ENST00000225964	ENSG00000108821	COL1A1	TRUE	TRUE
chr17	50186017	C	A	ENST00000225964	ENSG00000108821	COL1A1	TRUE	TRUE
chr17	50186021	C	A	ENST00000225964	ENSG00000108821	COL1A1	TRUE	FALSE
chr17	50186021	C	G	ENST00000225964	ENSG00000108821	COL1A1	TRUE	FALSE
chr17	50186021	C	T	ENST00000225964	ENSG00000108821	COL1A1	TRUE	FALSE
chr17	50186022	T	A	ENST00000225964	ENSG00000108821	COL1A1	TRUE	FALSE
chr17	50186022	T	C	ENST00000225964	ENSG00000108821	COL1A1	TRUE	FALSE
chr17	50186022	T	G	ENST00000225964	ENSG00000108821	COL1A1	TRUE	FALSE
chr17	50186315	A	C	ENST00000225964	ENSG00000108821	COL1A1	TRUE	FALSE
chr17	50186315	A	G	ENST00000225964	ENSG00000108821	COL1A1	FALSE	FALSE
chr17	50186315	A	T	ENST00000225964	ENSG00000108821	COL1A1	TRUE	FALSE
chr17	50186316	C	A	ENST00000225964	ENSG00000108821	COL1A1	TRUE	FALSE
chr17	50186316	C	G	ENST00000225964	ENSG00000108821	COL1A1	TRUE	FALSE
chr17	50186316	C	T	ENST00000225964	ENSG00000108821	COL1A1	TRUE	FALSE
chr17	50186319	G	A	ENST00000225964	ENSG00000108821	COL1A1	TRUE	TRUE
chr17	50186325	C	A	ENST00000225964	ENSG00000108821	COL1A1	TRUE	TRUE
chr17	50186340	C	A	ENST00000225964	ENSG00000108821	COL1A1	TRUE	TRUE
chr17	50186347	C	T	ENST00000225964	ENSG00000108821	COL1A1	TRUE	TRUE
chr17	50186348	C	T	ENST00000225964	ENSG00000108821	COL1A1	TRUE	TRUE
chr17	50186361	T	A	ENST00000225964	ENSG00000108821	COL1A1	TRUE	TRUE
chr17	50186367	T	A	ENST00000225964	ENSG00000108821	COL1A1	TRUE	TRUE
chr17	50186376	T	A	ENST00000225964	ENSG00000108821	COL1A1	TRUE	TRUE
chr17	50186383	G	C	ENST00000225964	ENSG00000108821	COL1A1	TRUE	TRUE
chr17	50186383	G	T	ENST00000225964	ENSG00000108821	COL1A1	TRUE	TRUE
chr17	50186386	C	T	ENST00000225964	ENSG00000108821	COL1A1	TRUE	TRUE
chr17	50186387	C	T	ENST00000225964	ENSG00000108821	COL1A1	TRUE	TRUE
chr17	50186394	T	A	ENST00000225964	ENSG00000108821	COL1A1	TRUE	TRUE
chr17	50186397	G	A	ENST00000225964	ENSG00000108821	COL1A1	TRUE	TRUE
chr17	50186412	G	A	ENST00000225964	ENSG00000108821	COL1A1	TRUE	TRUE
chr17	50186419	G	C	ENST00000225964	ENSG00000108821	COL1A1	TRUE	TRUE
chr17	50186419	G	T	ENST00000225964	ENSG00000108821	COL1A1	TRUE	TRUE
chr17	50186425	G	T	ENST00000225964	ENSG00000108821	COL1A1	TRUE	TRUE
chr17	50186433	C	A	ENST00000225964	ENSG00000108821	COL1A1	TRUE	TRUE
chr17	50186442	C	A	ENST00000225964	ENSG00000108821	COL1A1	TRUE	TRUE
chr17	50186449	G	T	ENST00000225964	ENSG00000108821	COL1A1	TRUE	TRUE
chr17	50186460	T	A	ENST00000225964	ENSG00000108821	COL1A1	TRUE	TRUE
chr17	50186476	G	T	ENST00000225964	ENSG00000108821	COL1A1	TRUE	TRUE
chr17	50186484	G	A	ENST00000225964	ENSG00000108821	COL1A1	TRUE	TRUE
chr17	50186497	C	T	ENST00000225964	ENSG00000108821	COL1A1	TRUE	TRUE
chr17	50186498	C	T	ENST00000225964	ENSG00000108821	COL1A1	TRUE	TRUE
chr17	50186500	G	C	ENST00000225964	ENSG00000108821	COL1A1	TRUE	TRUE
chr17	50186500	G	T	ENST00000225964	ENSG00000108821	COL1A1	TRUE	TRUE
chr17	50186505	C	A	ENST00000225964	ENSG00000108821	COL1A1	TRUE	TRUE
chr17	50186508	C	A	ENST00000225964	ENSG00000108821	COL1A1	TRUE	FALSE
chr17	50186508	C	G	ENST00000225964	ENSG00000108821	COL1A1	TRUE	FALSE
chr17	50186508	C	T	ENST00000225964	ENSG00000108821	COL1A1	TRUE	FALSE
chr17	50186509	T	A	ENST00000225964	ENSG00000108821	COL1A1	TRUE	FALSE
chr17	50186509	T	C	ENST00000225964	ENSG00000108821	COL1A1	TRUE	FALSE
chr17	50186509	T	G	ENST00000225964	ENSG00000108821	COL1A1	TRUE	FALSE
chr17	50186638	A	C	ENST00000225964	ENSG00000108821	COL1A1	TRUE	FALSE
chr17	50186638	A	G	ENST00000225964	ENSG00000108821	COL1A1	TRUE	FALSE
chr17	50186638	A	T	ENST00000225964	ENSG00000108821	COL1A1	TRUE	FALSE
chr17	50186639	C	A	ENST00000225964	ENSG00000108821	COL1A1	TRUE	FALSE
chr17	50186639	C	G	ENST00000225964	ENSG00000108821	COL1A1	TRUE	FALSE
chr17	50186639	C	T	ENST00000225964	ENSG00000108821	COL1A1	TRUE	FALSE
chr17	50186640	C	A	ENST00000225964	ENSG00000108821	COL1A1	TRUE	TRUE
chr17	50186646	T	A	ENST00000225964	ENSG00000108821	COL1A1	TRUE	TRUE
chr17	50186647	C	T	ENST00000225964	ENSG00000108821	COL1A1	TRUE	TRUE
chr17	50186648	C	T	ENST00000225964	ENSG00000108821	COL1A1	TRUE	TRUE
chr17	50186659	G	T	ENST00000225964	ENSG00000108821	COL1A1	TRUE	TRUE
chr17	50186667	T	A	ENST00000225964	ENSG00000108821	COL1A1	TRUE	TRUE
chr17	50186677	G	T	ENST00000225964	ENSG00000108821	COL1A1	TRUE	TRUE
chr17	50186697	T	A	ENST00000225964	ENSG00000108821	COL1A1	TRUE	TRUE
chr17	50186709	C	A	ENST00000225964	ENSG00000108821	COL1A1	TRUE	TRUE
chr17	50186727	C	A	ENST00000225964	ENSG00000108821	COL1A1	TRUE	TRUE
chr17	50186733	G	A	ENST00000225964	ENSG00000108821	COL1A1	TRUE	TRUE
chr17	50186736	G	A	ENST00000225964	ENSG00000108821	COL1A1	TRUE	TRUE
chr17	50186748	T	A	ENST00000225964	ENSG00000108821	COL1A1	TRUE	TRUE
chr17	50186766	C	A	ENST00000225964	ENSG00000108821	COL1A1	TRUE	TRUE
chr17	50186806	G	C	ENST00000225964	ENSG00000108821	COL1A1	TRUE	TRUE
chr17	50186806	G	T	ENST00000225964	ENSG00000108821	COL1A1	TRUE	TRUE
chr17	50186809	G	C	ENST00000225964	ENSG00000108821	COL1A1	TRUE	TRUE
chr17	50186809	G	T	ENST00000225964	ENSG00000108821	COL1A1	TRUE	TRUE
chr17	50186832	T	A	ENST00000225964	ENSG00000108821	COL1A1	TRUE	TRUE
chr17	50186835	C	A	ENST00000225964	ENSG00000108821	COL1A1	TRUE	TRUE
chr17	50186838	G	A	ENST00000225964	ENSG00000108821	COL1A1	TRUE	TRUE
chr17	50186847	G	A	ENST00000225964	ENSG00000108821	COL1A1	TRUE	TRUE
chr17	50186904	C	A	ENST00000225964	ENSG00000108821	COL1A1	TRUE	TRUE
chr17	50186923	C	A	ENST00000225964	ENSG00000108821	COL1A1	TRUE	FALSE
chr17	50186923	C	G	ENST00000225964	ENSG00000108821	COL1A1	TRUE	FALSE
chr17	50186923	C	T	ENST00000225964	ENSG00000108821	COL1A1	TRUE	FALSE
chr17	50186924	T	A	ENST00000225964	ENSG00000108821	COL1A1	TRUE	FALSE
chr17	50186924	T	C	ENST00000225964	ENSG00000108821	COL1A1	TRUE	FALSE
chr17	50186924	T	G	ENST00000225964	ENSG00000108821	COL1A1	TRUE	FALSE
chr17	50187013	A	C	ENST00000225964	ENSG00000108821	COL1A1	FALSE	FALSE
chr17	50187013	A	G	ENST00000225964	ENSG00000108821	COL1A1	FALSE	FALSE
chr17	50187013	A	T	ENST00000225964	ENSG00000108821	COL1A1	FALSE	FALSE
chr17	50187014	C	A	ENST00000225964	ENSG00000108821	COL1A1	FALSE	FALSE
chr17	50187014	C	G	ENST00000225964	ENSG00000108821	COL1A1	FALSE	FALSE
chr17	50187014	C	T	ENST00000225964	ENSG00000108821	COL1A1	FALSE	FALSE
chr17	50187086	C	A	ENST00000225964	ENSG00000108821	COL1A1	TRUE	TRUE
chr17	50187092	T	A	ENST00000225964	ENSG00000108821	COL1A1	TRUE	TRUE
chr17	50187123	C	A	ENST00000225964	ENSG00000108821	COL1A1	TRUE	FALSE
chr17	50187123	C	G	ENST00000225964	ENSG00000108821	COL1A1	TRUE	FALSE
chr17	50187123	C	T	ENST00000225964	ENSG00000108821	COL1A1	TRUE	FALSE
chr17	50187124	T	A	ENST00000225964	ENSG00000108821	COL1A1	TRUE	FALSE
chr17	50187124	T	C	ENST00000225964	ENSG00000108821	COL1A1	TRUE	FALSE
chr17	50187124	T	G	ENST00000225964	ENSG00000108821	COL1A1	TRUE	FALSE
chr17	50187482	A	C	ENST00000225964	ENSG00000108821	COL1A1	TRUE	FALSE
chr17	50187482	A	G	ENST00000225964	ENSG00000108821	COL1A1	TRUE	FALSE
chr17	50187482	A	T	ENST00000225964	ENSG00000108821	COL1A1	TRUE	FALSE
chr17	50187483	C	A	ENST00000225964	ENSG00000108821	COL1A1	TRUE	FALSE
chr17	50187483	C	G	ENST00000225964	ENSG00000108821	COL1A1	TRUE	FALSE
chr17	50187483	C	T	ENST00000225964	ENSG00000108821	COL1A1	TRUE	FALSE
chr17	50187486	G	A	ENST00000225964	ENSG00000108821	COL1A1	TRUE	TRUE
chr17	50187510	C	A	ENST00000225964	ENSG00000108821	COL1A1	TRUE	TRUE
chr17	50187522	G	A	ENST00000225964	ENSG00000108821	COL1A1	TRUE	TRUE
chr17	50187525	C	A	ENST00000225964	ENSG00000108821	COL1A1	TRUE	TRUE
chr17	50187538	C	A	ENST00000225964	ENSG00000108821	COL1A1	TRUE	FALSE
chr17	50187538	C	G	ENST00000225964	ENSG00000108821	COL1A1	TRUE	FALSE
chr17	50187538	C	T	ENST00000225964	ENSG00000108821	COL1A1	TRUE	FALSE
chr17	50187539	T	A	ENST00000225964	ENSG00000108821	COL1A1	TRUE	FALSE
chr17	50187539	T	C	ENST00000225964	ENSG00000108821	COL1A1	TRUE	FALSE
chr17	50187539	T	G	ENST00000225964	ENSG00000108821	COL1A1	TRUE	FALSE
chr17	50187874	A	C	ENST00000225964	ENSG00000108821	COL1A1	TRUE	FALSE
chr17	50187874	A	G	ENST00000225964	ENSG00000108821	COL1A1	TRUE	FALSE
chr17	50187874	A	T	ENST00000225964	ENSG00000108821	COL1A1	TRUE	FALSE
chr17	50187875	C	A	ENST00000225964	ENSG00000108821	COL1A1	TRUE	FALSE
chr17	50187875	C	G	ENST00000225964	ENSG00000108821	COL1A1	TRUE	FALSE
chr17	50187875	C	T	ENST00000225964	ENSG00000108821	COL1A1	TRUE	FALSE
chr17	50187896	G	A	ENST00000225964	ENSG00000108821	COL1A1	TRUE	TRUE
chr17	50187923	T	A	ENST00000225964	ENSG00000108821	COL1A1	TRUE	TRUE
chr17	50187932	T	A	ENST00000225964	ENSG00000108821	COL1A1	TRUE	TRUE
chr17	50187941	G	A	ENST00000225964	ENSG00000108821	COL1A1	TRUE	TRUE
chr17	50187944	C	A	ENST00000225964	ENSG00000108821	COL1A1	TRUE	TRUE
chr17	50187953	C	A	ENST00000225964	ENSG00000108821	COL1A1	TRUE	TRUE
chr17	50187959	T	A	ENST00000225964	ENSG00000108821	COL1A1	TRUE	TRUE
chr17	50187977	G	A	ENST00000225964	ENSG00000108821	COL1A1	TRUE	TRUE
chr17	50187983	C	A	ENST00000225964	ENSG00000108821	COL1A1	TRUE	TRUE
chr17	50187984	C	A	ENST00000225964	ENSG00000108821	COL1A1	TRUE	FALSE
chr17	50187984	C	G	ENST00000225964	ENSG00000108821	COL1A1	TRUE	FALSE
chr17	50187984	C	T	ENST00000225964	ENSG00000108821	COL1A1	TRUE	FALSE
chr17	50187985	T	A	ENST00000225964	ENSG00000108821	COL1A1	TRUE	FALSE
chr17	50187985	T	C	ENST00000225964	ENSG00000108821	COL1A1	TRUE	FALSE
chr17	50187985	T	G	ENST00000225964	ENSG00000108821	COL1A1	TRUE	FALSE
chr17	50188094	A	C	ENST00000225964	ENSG00000108821	COL1A1	TRUE	FALSE
chr17	50188094	A	G	ENST00000225964	ENSG00000108821	COL1A1	TRUE	FALSE
chr17	50188094	A	T	ENST00000225964	ENSG00000108821	COL1A1	TRUE	FALSE
chr17	50188095	C	A	ENST00000225964	ENSG00000108821	COL1A1	TRUE	FALSE
chr17	50188095	C	G	ENST00000225964	ENSG00000108821	COL1A1	TRUE	FALSE
chr17	50188095	C	T	ENST00000225964	ENSG00000108821	COL1A1	TRUE	FALSE
chr17	50188150	C	A	ENST00000225964	ENSG00000108821	COL1A1	TRUE	FALSE
chr17	50188150	C	G	ENST00000225964	ENSG00000108821	COL1A1	TRUE	FALSE
chr17	50188150	C	T	ENST00000225964	ENSG00000108821	COL1A1	TRUE	FALSE
chr17	50188151	T	A	ENST00000225964	ENSG00000108821	COL1A1	TRUE	FALSE
chr17	50188151	T	C	ENST00000225964	ENSG00000108821	COL1A1	TRUE	FALSE
chr17	50188151	T	G	ENST00000225964	ENSG00000108821	COL1A1	TRUE	FALSE
chr17	50188528	A	C	ENST00000225964	ENSG00000108821	COL1A1	TRUE	FALSE
chr17	50188528	A	G	ENST00000225964	ENSG00000108821	COL1A1	TRUE	FALSE
chr17	50188528	A	T	ENST00000225964	ENSG00000108821	COL1A1	TRUE	FALSE
chr17	50188529	C	A	ENST00000225964	ENSG00000108821	COL1A1	TRUE	FALSE
chr17	50188529	C	G	ENST00000225964	ENSG00000108821	COL1A1	TRUE	FALSE
chr17	50188529	C	T	ENST00000225964	ENSG00000108821	COL1A1	TRUE	FALSE
chr17	50188535	C	A	ENST00000225964	ENSG00000108821	COL1A1	TRUE	TRUE
chr17	50188553	T	A	ENST00000225964	ENSG00000108821	COL1A1	TRUE	TRUE
chr17	50188610	C	A	ENST00000225964	ENSG00000108821	COL1A1	TRUE	TRUE
chr17	50188625	C	A	ENST00000225964	ENSG00000108821	COL1A1	TRUE	TRUE
chr17	50188638	C	A	ENST00000225964	ENSG00000108821	COL1A1	TRUE	FALSE
chr17	50188638	C	G	ENST00000225964	ENSG00000108821	COL1A1	TRUE	FALSE
chr17	50188638	C	T	ENST00000225964	ENSG00000108821	COL1A1	TRUE	FALSE
chr17	50188639	T	A	ENST00000225964	ENSG00000108821	COL1A1	TRUE	FALSE
chr17	50188639	T	C	ENST00000225964	ENSG00000108821	COL1A1	TRUE	FALSE
chr17	50188639	T	G	ENST00000225964	ENSG00000108821	COL1A1	TRUE	FALSE
chr17	50188740	A	C	ENST00000225964	ENSG00000108821	COL1A1	TRUE	FALSE
chr17	50188740	A	G	ENST00000225964	ENSG00000108821	COL1A1	FALSE	FALSE
chr17	50188740	A	T	ENST00000225964	ENSG00000108821	COL1A1	TRUE	FALSE
chr17	50188741	C	A	ENST00000225964	ENSG00000108821	COL1A1	TRUE	FALSE
chr17	50188741	C	G	ENST00000225964	ENSG00000108821	COL1A1	TRUE	FALSE
chr17	50188741	C	T	ENST00000225964	ENSG00000108821	COL1A1	TRUE	FALSE
chr17	50188744	T	A	ENST00000225964	ENSG00000108821	COL1A1	TRUE	TRUE
chr17	50188765	G	A	ENST00000225964	ENSG00000108821	COL1A1	TRUE	TRUE
chr17	50188768	C	A	ENST00000225964	ENSG00000108821	COL1A1	TRUE	TRUE
chr17	50188780	C	A	ENST00000225964	ENSG00000108821	COL1A1	TRUE	TRUE
chr17	50188796	C	A	ENST00000225964	ENSG00000108821	COL1A1	TRUE	TRUE
chr17	50188796	C	G	ENST00000225964	ENSG00000108821	COL1A1	TRUE	TRUE
chr17	50188796	C	T	ENST00000225964	ENSG00000108821	COL1A1	TRUE	TRUE
chr17	50188797	T	A	ENST00000225964	ENSG00000108821	COL1A1	TRUE	TRUE
chr17	50188797	T	C	ENST00000225964	ENSG00000108821	COL1A1	TRUE	TRUE
chr17	50188797	T	G	ENST00000225964	ENSG00000108821	COL1A1	TRUE	TRUE
chr17	50188901	A	C	ENST00000225964	ENSG00000108821	COL1A1	TRUE	FALSE
chr17	50188901	A	G	ENST00000225964	ENSG00000108821	COL1A1	TRUE	FALSE
chr17	50188901	A	T	ENST00000225964	ENSG00000108821	COL1A1	TRUE	FALSE
chr17	50188902	C	A	ENST00000225964	ENSG00000108821	COL1A1	TRUE	FALSE
chr17	50188902	C	G	ENST00000225964	ENSG00000108821	COL1A1	TRUE	FALSE
chr17	50188902	C	T	ENST00000225964	ENSG00000108821	COL1A1	TRUE	FALSE
chr17	50188905	C	A	ENST00000225964	ENSG00000108821	COL1A1	TRUE	TRUE
chr17	50188911	C	A	ENST00000225964	ENSG00000108821	COL1A1	TRUE	TRUE
chr17	50188917	C	A	ENST00000225964	ENSG00000108821	COL1A1	TRUE	TRUE
chr17	50188929	C	A	ENST00000225964	ENSG00000108821	COL1A1	TRUE	TRUE
chr17	50188934	A	T	ENST00000225964	ENSG00000108821	COL1A1	TRUE	TRUE
chr17	50188938	C	A	ENST00000225964	ENSG00000108821	COL1A1	TRUE	TRUE
chr17	50188971	C	A	ENST00000225964	ENSG00000108821	COL1A1	TRUE	TRUE
chr17	50188983	C	A	ENST00000225964	ENSG00000108821	COL1A1	TRUE	TRUE
chr17	50188995	G	A	ENST00000225964	ENSG00000108821	COL1A1	TRUE	TRUE
chr17	50188998	T	A	ENST00000225964	ENSG00000108821	COL1A1	TRUE	TRUE
chr17	50189007	C	A	ENST00000225964	ENSG00000108821	COL1A1	TRUE	TRUE
chr17	50189011	C	A	ENST00000225964	ENSG00000108821	COL1A1	TRUE	FALSE
chr17	50189011	C	G	ENST00000225964	ENSG00000108821	COL1A1	TRUE	FALSE
chr17	50189011	C	T	ENST00000225964	ENSG00000108821	COL1A1	TRUE	FALSE
chr17	50189012	T	A	ENST00000225964	ENSG00000108821	COL1A1	TRUE	FALSE
chr17	50189012	T	C	ENST00000225964	ENSG00000108821	COL1A1	TRUE	FALSE
chr17	50189012	T	G	ENST00000225964	ENSG00000108821	COL1A1	TRUE	FALSE
chr17	50189166	A	C	ENST00000225964	ENSG00000108821	COL1A1	TRUE	FALSE
chr17	50189166	A	G	ENST00000225964	ENSG00000108821	COL1A1	TRUE	FALSE
chr17	50189166	A	T	ENST00000225964	ENSG00000108821	COL1A1	TRUE	FALSE
chr17	50189167	C	A	ENST00000225964	ENSG00000108821	COL1A1	TRUE	FALSE
chr17	50189167	C	G	ENST00000225964	ENSG00000108821	COL1A1	TRUE	FALSE
chr17	50189167	C	T	ENST00000225964	ENSG00000108821	COL1A1	TRUE	FALSE
chr17	50189197	T	A	ENST00000225964	ENSG00000108821	COL1A1	TRUE	TRUE
chr17	50189200	C	A	ENST00000225964	ENSG00000108821	COL1A1	TRUE	TRUE
chr17	50189203	C	A	ENST00000225964	ENSG00000108821	COL1A1	TRUE	TRUE
chr17	50189206	T	A	ENST00000225964	ENSG00000108821	COL1A1	TRUE	TRUE
chr17	50189209	G	A	ENST00000225964	ENSG00000108821	COL1A1	TRUE	TRUE
chr17	50189236	G	A	ENST00000225964	ENSG00000108821	COL1A1	TRUE	TRUE
chr17	50189239	C	A	ENST00000225964	ENSG00000108821	COL1A1	TRUE	TRUE
chr17	50189251	G	A	ENST00000225964	ENSG00000108821	COL1A1	TRUE	TRUE
chr17	50189276	C	A	ENST00000225964	ENSG00000108821	COL1A1	TRUE	FALSE
chr17	50189276	C	G	ENST00000225964	ENSG00000108821	COL1A1	TRUE	FALSE
chr17	50189276	C	T	ENST00000225964	ENSG00000108821	COL1A1	TRUE	FALSE
chr17	50189277	T	A	ENST00000225964	ENSG00000108821	COL1A1	TRUE	FALSE
chr17	50189277	T	C	ENST00000225964	ENSG00000108821	COL1A1	TRUE	FALSE
chr17	50189277	T	G	ENST00000225964	ENSG00000108821	COL1A1	TRUE	FALSE
chr17	50189375	A	C	ENST00000225964	ENSG00000108821	COL1A1	TRUE	FALSE
chr17	50189375	A	G	ENST00000225964	ENSG00000108821	COL1A1	TRUE	FALSE
chr17	50189375	A	T	ENST00000225964	ENSG00000108821	COL1A1	TRUE	FALSE
chr17	50189376	C	A	ENST00000225964	ENSG00000108821	COL1A1	TRUE	FALSE
chr17	50189376	C	G	ENST00000225964	ENSG00000108821	COL1A1	TRUE	FALSE
chr17	50189376	C	T	ENST00000225964	ENSG00000108821	COL1A1	TRUE	FALSE
chr17	50189403	C	A	ENST00000225964	ENSG00000108821	COL1A1	TRUE	TRUE
chr17	50189406	T	A	ENST00000225964	ENSG00000108821	COL1A1	TRUE	TRUE
chr17	50189409	C	A	ENST00000225964	ENSG00000108821	COL1A1	TRUE	TRUE
chr17	50189445	C	A	ENST00000225964	ENSG00000108821	COL1A1	TRUE	TRUE
chr17	50189457	C	A	ENST00000225964	ENSG00000108821	COL1A1	TRUE	TRUE
chr17	50189472	C	A	ENST00000225964	ENSG00000108821	COL1A1	TRUE	TRUE
chr17	50189487	T	A	ENST00000225964	ENSG00000108821	COL1A1	TRUE	TRUE
chr17	50189496	C	A	ENST00000225964	ENSG00000108821	COL1A1	TRUE	TRUE
chr17	50189499	T	A	ENST00000225964	ENSG00000108821	COL1A1	TRUE	TRUE
chr17	50189529	C	A	ENST00000225964	ENSG00000108821	COL1A1	TRUE	TRUE
chr17	50189538	C	A	ENST00000225964	ENSG00000108821	COL1A1	TRUE	TRUE
chr17	50189539	C	A	ENST00000225964	ENSG00000108821	COL1A1	TRUE	FALSE
chr17	50189539	C	G	ENST00000225964	ENSG00000108821	COL1A1	TRUE	FALSE
chr17	50189539	C	T	ENST00000225964	ENSG00000108821	COL1A1	TRUE	FALSE
chr17	50189540	T	A	ENST00000225964	ENSG00000108821	COL1A1	TRUE	FALSE
chr17	50189540	T	C	ENST00000225964	ENSG00000108821	COL1A1	TRUE	FALSE
chr17	50189540	T	G	ENST00000225964	ENSG00000108821	COL1A1	TRUE	FALSE
chr17	50189677	A	C	ENST00000225964	ENSG00000108821	COL1A1	TRUE	FALSE
chr17	50189677	A	G	ENST00000225964	ENSG00000108821	COL1A1	TRUE	FALSE
chr17	50189677	A	T	ENST00000225964	ENSG00000108821	COL1A1	TRUE	FALSE
chr17	50189678	C	A	ENST00000225964	ENSG00000108821	COL1A1	TRUE	FALSE
chr17	50189678	C	G	ENST00000225964	ENSG00000108821	COL1A1	TRUE	FALSE
chr17	50189678	C	T	ENST00000225964	ENSG00000108821	COL1A1	TRUE	FALSE
chr17	50189702	G	A	ENST00000225964	ENSG00000108821	COL1A1	TRUE	TRUE
chr17	50189733	C	A	ENST00000225964	ENSG00000108821	COL1A1	TRUE	TRUE
chr17	50189733	C	G	ENST00000225964	ENSG00000108821	COL1A1	TRUE	TRUE
chr17	50189733	C	T	ENST00000225964	ENSG00000108821	COL1A1	TRUE	TRUE
chr17	50189734	T	A	ENST00000225964	ENSG00000108821	COL1A1	TRUE	TRUE
chr17	50189734	T	C	ENST00000225964	ENSG00000108821	COL1A1	TRUE	TRUE
chr17	50189734	T	G	ENST00000225964	ENSG00000108821	COL1A1	TRUE	TRUE
chr17	50189857	A	C	ENST00000225964	ENSG00000108821	COL1A1	TRUE	FALSE
chr17	50189857	A	G	ENST00000225964	ENSG00000108821	COL1A1	TRUE	FALSE
chr17	50189857	A	T	ENST00000225964	ENSG00000108821	COL1A1	TRUE	FALSE
chr17	50189858	C	A	ENST00000225964	ENSG00000108821	COL1A1	TRUE	FALSE
chr17	50189858	C	G	ENST00000225964	ENSG00000108821	COL1A1	TRUE	FALSE
chr17	50189858	C	T	ENST00000225964	ENSG00000108821	COL1A1	TRUE	FALSE
chr17	50189888	T	A	ENST00000225964	ENSG00000108821	COL1A1	TRUE	TRUE
chr17	50189894	C	A	ENST00000225964	ENSG00000108821	COL1A1	TRUE	TRUE
chr17	50189913	C	A	ENST00000225964	ENSG00000108821	COL1A1	TRUE	FALSE
chr17	50189913	C	G	ENST00000225964	ENSG00000108821	COL1A1	TRUE	FALSE
chr17	50189913	C	T	ENST00000225964	ENSG00000108821	COL1A1	TRUE	FALSE
chr17	50189914	T	A	ENST00000225964	ENSG00000108821	COL1A1	TRUE	FALSE
chr17	50189914	T	C	ENST00000225964	ENSG00000108821	COL1A1	TRUE	FALSE
chr17	50189914	T	G	ENST00000225964	ENSG00000108821	COL1A1	TRUE	FALSE
chr17	50189999	A	C	ENST00000225964	ENSG00000108821	COL1A1	TRUE	FALSE
chr17	50189999	A	G	ENST00000225964	ENSG00000108821	COL1A1	TRUE	FALSE
chr17	50189999	A	T	ENST00000225964	ENSG00000108821	COL1A1	TRUE	FALSE
chr17	50190000	C	A	ENST00000225964	ENSG00000108821	COL1A1	TRUE	FALSE
chr17	50190000	C	G	ENST00000225964	ENSG00000108821	COL1A1	TRUE	FALSE
chr17	50190000	C	T	ENST00000225964	ENSG00000108821	COL1A1	TRUE	FALSE
chr17	50190018	C	A	ENST00000225964	ENSG00000108821	COL1A1	TRUE	TRUE
chr17	50190027	C	A	ENST00000225964	ENSG00000108821	COL1A1	TRUE	TRUE
chr17	50190057	T	A	ENST00000225964	ENSG00000108821	COL1A1	TRUE	TRUE
chr17	50190078	C	A	ENST00000225964	ENSG00000108821	COL1A1	TRUE	TRUE
chr17	50190084	T	A	ENST00000225964	ENSG00000108821	COL1A1	TRUE	TRUE
chr17	50190096	G	A	ENST00000225964	ENSG00000108821	COL1A1	TRUE	TRUE
chr17	50190109	C	A	ENST00000225964	ENSG00000108821	COL1A1	TRUE	FALSE
chr17	50190109	C	G	ENST00000225964	ENSG00000108821	COL1A1	TRUE	FALSE
chr17	50190109	C	T	ENST00000225964	ENSG00000108821	COL1A1	TRUE	FALSE
chr17	50190110	T	A	ENST00000225964	ENSG00000108821	COL1A1	TRUE	FALSE
chr17	50190110	T	C	ENST00000225964	ENSG00000108821	COL1A1	TRUE	FALSE
chr17	50190110	T	G	ENST00000225964	ENSG00000108821	COL1A1	TRUE	FALSE
chr17	50190325	A	C	ENST00000225964	ENSG00000108821	COL1A1	TRUE	FALSE
chr17	50190325	A	G	ENST00000225964	ENSG00000108821	COL1A1	TRUE	FALSE
chr17	50190325	A	T	ENST00000225964	ENSG00000108821	COL1A1	TRUE	FALSE
chr17	50190326	C	A	ENST00000225964	ENSG00000108821	COL1A1	TRUE	FALSE
chr17	50190326	C	G	ENST00000225964	ENSG00000108821	COL1A1	TRUE	FALSE
chr17	50190326	C	T	ENST00000225964	ENSG00000108821	COL1A1	TRUE	FALSE
chr17	50190368	C	A	ENST00000225964	ENSG00000108821	COL1A1	TRUE	TRUE
chr17	50190380	C	A	ENST00000225964	ENSG00000108821	COL1A1	TRUE	TRUE
chr17	50190381	C	A	ENST00000225964	ENSG00000108821	COL1A1	TRUE	FALSE
chr17	50190381	C	G	ENST00000225964	ENSG00000108821	COL1A1	TRUE	FALSE
chr17	50190381	C	T	ENST00000225964	ENSG00000108821	COL1A1	TRUE	FALSE
chr17	50190382	T	A	ENST00000225964	ENSG00000108821	COL1A1	TRUE	FALSE
chr17	50190382	T	C	ENST00000225964	ENSG00000108821	COL1A1	TRUE	FALSE
chr17	50190382	T	G	ENST00000225964	ENSG00000108821	COL1A1	TRUE	FALSE
chr17	50190541	A	C	ENST00000225964	ENSG00000108821	COL1A1	TRUE	FALSE
chr17	50190541	A	G	ENST00000225964	ENSG00000108821	COL1A1	TRUE	FALSE
chr17	50190541	A	T	ENST00000225964	ENSG00000108821	COL1A1	TRUE	FALSE
chr17	50190542	C	A	ENST00000225964	ENSG00000108821	COL1A1	TRUE	FALSE
chr17	50190542	C	G	ENST00000225964	ENSG00000108821	COL1A1	TRUE	FALSE
chr17	50190542	C	T	ENST00000225964	ENSG00000108821	COL1A1	TRUE	FALSE
chr17	50190560	C	A	ENST00000225964	ENSG00000108821	COL1A1	TRUE	TRUE
chr17	50190593	C	A	ENST00000225964	ENSG00000108821	COL1A1	TRUE	TRUE
chr17	50190597	C	A	ENST00000225964	ENSG00000108821	COL1A1	TRUE	FALSE
chr17	50190597	C	G	ENST00000225964	ENSG00000108821	COL1A1	TRUE	FALSE
chr17	50190597	C	T	ENST00000225964	ENSG00000108821	COL1A1	TRUE	FALSE
chr17	50190598	T	A	ENST00000225964	ENSG00000108821	COL1A1	TRUE	FALSE
chr17	50190598	T	C	ENST00000225964	ENSG00000108821	COL1A1	TRUE	FALSE
chr17	50190598	T	G	ENST00000225964	ENSG00000108821	COL1A1	TRUE	FALSE
chr17	50190815	A	C	ENST00000225964	ENSG00000108821	COL1A1	TRUE	TRUE
chr17	50190815	A	G	ENST00000225964	ENSG00000108821	COL1A1	TRUE	FALSE
chr17	50190815	A	T	ENST00000225964	ENSG00000108821	COL1A1	TRUE	FALSE
chr17	50190816	C	A	ENST00000225964	ENSG00000108821	COL1A1	TRUE	FALSE
chr17	50190816	C	G	ENST00000225964	ENSG00000108821	COL1A1	TRUE	FALSE
chr17	50190816	C	T	ENST00000225964	ENSG00000108821	COL1A1	TRUE	FALSE
chr17	50190819	T	A	ENST00000225964	ENSG00000108821	COL1A1	TRUE	TRUE
chr17	50190885	T	A	ENST00000225964	ENSG00000108821	COL1A1	TRUE	TRUE
chr17	50190909	T	A	ENST00000225964	ENSG00000108821	COL1A1	TRUE	TRUE
chr17	50190925	C	A	ENST00000225964	ENSG00000108821	COL1A1	TRUE	FALSE
chr17	50190925	C	G	ENST00000225964	ENSG00000108821	COL1A1	TRUE	FALSE
chr17	50190925	C	T	ENST00000225964	ENSG00000108821	COL1A1	TRUE	FALSE
chr17	50190926	T	A	ENST00000225964	ENSG00000108821	COL1A1	TRUE	FALSE
chr17	50190926	T	C	ENST00000225964	ENSG00000108821	COL1A1	TRUE	FALSE
chr17	50190926	T	G	ENST00000225964	ENSG00000108821	COL1A1	TRUE	FALSE
chr17	50191381	A	C	ENST00000225964	ENSG00000108821	COL1A1	TRUE	FALSE
chr17	50191381	A	G	ENST00000225964	ENSG00000108821	COL1A1	TRUE	FALSE
chr17	50191381	A	T	ENST00000225964	ENSG00000108821	COL1A1	TRUE	FALSE
chr17	50191382	C	A	ENST00000225964	ENSG00000108821	COL1A1	TRUE	FALSE
chr17	50191382	C	G	ENST00000225964	ENSG00000108821	COL1A1	TRUE	FALSE
chr17	50191382	C	T	ENST00000225964	ENSG00000108821	COL1A1	TRUE	FALSE
chr17	50191385	T	A	ENST00000225964	ENSG00000108821	COL1A1	TRUE	TRUE
chr17	50191394	T	A	ENST00000225964	ENSG00000108821	COL1A1	TRUE	TRUE
chr17	50191424	C	A	ENST00000225964	ENSG00000108821	COL1A1	TRUE	TRUE
chr17	50191436	C	A	ENST00000225964	ENSG00000108821	COL1A1	TRUE	TRUE
chr17	50191439	G	A	ENST00000225964	ENSG00000108821	COL1A1	TRUE	TRUE
chr17	50191457	G	A	ENST00000225964	ENSG00000108821	COL1A1	TRUE	TRUE
chr17	50191472	C	A	ENST00000225964	ENSG00000108821	COL1A1	TRUE	TRUE
chr17	50191491	C	A	ENST00000225964	ENSG00000108821	COL1A1	TRUE	FALSE
chr17	50191491	C	G	ENST00000225964	ENSG00000108821	COL1A1	TRUE	FALSE
chr17	50191491	C	T	ENST00000225964	ENSG00000108821	COL1A1	TRUE	FALSE
chr17	50191492	T	A	ENST00000225964	ENSG00000108821	COL1A1	TRUE	FALSE
chr17	50191492	T	C	ENST00000225964	ENSG00000108821	COL1A1	TRUE	FALSE
chr17	50191492	T	G	ENST00000225964	ENSG00000108821	COL1A1	TRUE	FALSE
chr17	50191786	A	C	ENST00000225964	ENSG00000108821	COL1A1	TRUE	TRUE
chr17	50191786	A	G	ENST00000225964	ENSG00000108821	COL1A1	TRUE	FALSE
chr17	50191786	A	T	ENST00000225964	ENSG00000108821	COL1A1	TRUE	TRUE
chr17	50191787	C	A	ENST00000225964	ENSG00000108821	COL1A1	TRUE	TRUE
chr17	50191787	C	G	ENST00000225964	ENSG00000108821	COL1A1	TRUE	TRUE
chr17	50191787	C	T	ENST00000225964	ENSG00000108821	COL1A1	TRUE	TRUE
chr17	50191790	T	A	ENST00000225964	ENSG00000108821	COL1A1	TRUE	TRUE
chr17	50191826	G	A	ENST00000225964	ENSG00000108821	COL1A1	TRUE	TRUE
chr17	50191853	G	A	ENST00000225964	ENSG00000108821	COL1A1	TRUE	TRUE
chr17	50191865	C	A	ENST00000225964	ENSG00000108821	COL1A1	TRUE	TRUE
chr17	50191880	T	A	ENST00000225964	ENSG00000108821	COL1A1	TRUE	TRUE
chr17	50191883	C	A	ENST00000225964	ENSG00000108821	COL1A1	TRUE	TRUE
chr17	50191887	C	A	ENST00000225964	ENSG00000108821	COL1A1	TRUE	FALSE
chr17	50191887	C	G	ENST00000225964	ENSG00000108821	COL1A1	TRUE	FALSE
chr17	50191887	C	T	ENST00000225964	ENSG00000108821	COL1A1	TRUE	FALSE
chr17	50191888	T	A	ENST00000225964	ENSG00000108821	COL1A1	TRUE	FALSE
chr17	50191888	T	C	ENST00000225964	ENSG00000108821	COL1A1	TRUE	FALSE
chr17	50191888	T	G	ENST00000225964	ENSG00000108821	COL1A1	TRUE	FALSE
chr17	50191978	A	C	ENST00000225964	ENSG00000108821	COL1A1	TRUE	FALSE
chr17	50191978	A	G	ENST00000225964	ENSG00000108821	COL1A1	TRUE	FALSE
chr17	50191978	A	T	ENST00000225964	ENSG00000108821	COL1A1	TRUE	FALSE
chr17	50191979	C	A	ENST00000225964	ENSG00000108821	COL1A1	TRUE	FALSE
chr17	50191979	C	G	ENST00000225964	ENSG00000108821	COL1A1	TRUE	FALSE
chr17	50191979	C	T	ENST00000225964	ENSG00000108821	COL1A1	TRUE	FALSE
chr17	50191982	T	A	ENST00000225964	ENSG00000108821	COL1A1	TRUE	TRUE
chr17	50191988	C	A	ENST00000225964	ENSG00000108821	COL1A1	TRUE	TRUE
chr17	50192015	C	A	ENST00000225964	ENSG00000108821	COL1A1	TRUE	TRUE
chr17	50192025	C	A	ENST00000225964	ENSG00000108821	COL1A1	TRUE	FALSE
chr17	50192025	C	G	ENST00000225964	ENSG00000108821	COL1A1	TRUE	FALSE
chr17	50192025	C	T	ENST00000225964	ENSG00000108821	COL1A1	TRUE	FALSE
chr17	50192026	T	A	ENST00000225964	ENSG00000108821	COL1A1	TRUE	FALSE
chr17	50192026	T	C	ENST00000225964	ENSG00000108821	COL1A1	TRUE	FALSE
chr17	50192026	T	G	ENST00000225964	ENSG00000108821	COL1A1	TRUE	FALSE
chr17	50192473	A	C	ENST00000225964	ENSG00000108821	COL1A1	TRUE	FALSE
chr17	50192473	A	G	ENST00000225964	ENSG00000108821	COL1A1	FALSE	FALSE
chr17	50192473	A	T	ENST00000225964	ENSG00000108821	COL1A1	TRUE	FALSE
chr17	50192474	C	A	ENST00000225964	ENSG00000108821	COL1A1	TRUE	FALSE
chr17	50192474	C	G	ENST00000225964	ENSG00000108821	COL1A1	TRUE	FALSE
chr17	50192474	C	T	ENST00000225964	ENSG00000108821	COL1A1	TRUE	FALSE
chr17	50192477	G	A	ENST00000225964	ENSG00000108821	COL1A1	TRUE	TRUE
chr17	50192480	C	A	ENST00000225964	ENSG00000108821	COL1A1	TRUE	TRUE
chr17	50192489	T	A	ENST00000225964	ENSG00000108821	COL1A1	TRUE	TRUE
chr17	50192498	C	A	ENST00000225964	ENSG00000108821	COL1A1	TRUE	TRUE
chr17	50192529	C	A	ENST00000225964	ENSG00000108821	COL1A1	TRUE	FALSE
chr17	50192529	C	G	ENST00000225964	ENSG00000108821	COL1A1	TRUE	FALSE
chr17	50192529	C	T	ENST00000225964	ENSG00000108821	COL1A1	TRUE	FALSE
chr17	50192530	T	A	ENST00000225964	ENSG00000108821	COL1A1	TRUE	FALSE
chr17	50192530	T	C	ENST00000225964	ENSG00000108821	COL1A1	TRUE	FALSE
chr17	50192530	T	G	ENST00000225964	ENSG00000108821	COL1A1	TRUE	FALSE
chr17	50192638	A	C	ENST00000225964	ENSG00000108821	COL1A1	TRUE	TRUE
chr17	50192638	A	G	ENST00000225964	ENSG00000108821	COL1A1	TRUE	FALSE
chr17	50192638	A	T	ENST00000225964	ENSG00000108821	COL1A1	TRUE	TRUE
chr17	50192639	C	A	ENST00000225964	ENSG00000108821	COL1A1	TRUE	FALSE
chr17	50192639	C	G	ENST00000225964	ENSG00000108821	COL1A1	TRUE	TRUE
chr17	50192639	C	T	ENST00000225964	ENSG00000108821	COL1A1	TRUE	TRUE
chr17	50192642	G	A	ENST00000225964	ENSG00000108821	COL1A1	TRUE	TRUE
chr17	50192648	C	A	ENST00000225964	ENSG00000108821	COL1A1	TRUE	TRUE
chr17	50192669	G	A	ENST00000225964	ENSG00000108821	COL1A1	TRUE	TRUE
chr17	50192672	C	A	ENST00000225964	ENSG00000108821	COL1A1	TRUE	TRUE
chr17	50192678	T	A	ENST00000225964	ENSG00000108821	COL1A1	TRUE	TRUE
chr17	50192681	C	A	ENST00000225964	ENSG00000108821	COL1A1	TRUE	TRUE
chr17	50192694	C	A	ENST00000225964	ENSG00000108821	COL1A1	TRUE	FALSE
chr17	50192694	C	G	ENST00000225964	ENSG00000108821	COL1A1	TRUE	FALSE
chr17	50192694	C	T	ENST00000225964	ENSG00000108821	COL1A1	TRUE	FALSE
chr17	50192695	T	A	ENST00000225964	ENSG00000108821	COL1A1	TRUE	FALSE
chr17	50192695	T	C	ENST00000225964	ENSG00000108821	COL1A1	TRUE	FALSE
chr17	50192695	T	G	ENST00000225964	ENSG00000108821	COL1A1	TRUE	FALSE
chr17	50192795	A	C	ENST00000225964	ENSG00000108821	COL1A1	TRUE	FALSE
chr17	50192795	A	G	ENST00000225964	ENSG00000108821	COL1A1	TRUE	FALSE
chr17	50192795	A	T	ENST00000225964	ENSG00000108821	COL1A1	TRUE	FALSE
chr17	50192796	C	A	ENST00000225964	ENSG00000108821	COL1A1	TRUE	FALSE
chr17	50192796	C	G	ENST00000225964	ENSG00000108821	COL1A1	TRUE	FALSE
chr17	50192796	C	T	ENST00000225964	ENSG00000108821	COL1A1	TRUE	FALSE
chr17	50192814	C	A	ENST00000225964	ENSG00000108821	COL1A1	TRUE	TRUE
chr17	50192817	G	A	ENST00000225964	ENSG00000108821	COL1A1	TRUE	TRUE
chr17	50192823	C	A	ENST00000225964	ENSG00000108821	COL1A1	TRUE	TRUE
chr17	50192829	C	A	ENST00000225964	ENSG00000108821	COL1A1	TRUE	TRUE
chr17	50192832	C	A	ENST00000225964	ENSG00000108821	COL1A1	TRUE	TRUE
chr17	50192838	T	A	ENST00000225964	ENSG00000108821	COL1A1	TRUE	TRUE
chr17	50192851	C	A	ENST00000225964	ENSG00000108821	COL1A1	TRUE	FALSE
chr17	50192851	C	G	ENST00000225964	ENSG00000108821	COL1A1	TRUE	FALSE
chr17	50192851	C	T	ENST00000225964	ENSG00000108821	COL1A1	TRUE	TRUE
chr17	50192852	T	A	ENST00000225964	ENSG00000108821	COL1A1	TRUE	FALSE
chr17	50192852	T	C	ENST00000225964	ENSG00000108821	COL1A1	TRUE	FALSE
chr17	50192852	T	G	ENST00000225964	ENSG00000108821	COL1A1	TRUE	FALSE
chr17	50192992	A	C	ENST00000225964	ENSG00000108821	COL1A1	TRUE	FALSE
chr17	50192992	A	G	ENST00000225964	ENSG00000108821	COL1A1	FALSE	FALSE
chr17	50192992	A	T	ENST00000225964	ENSG00000108821	COL1A1	TRUE	FALSE
chr17	50192993	C	A	ENST00000225964	ENSG00000108821	COL1A1	TRUE	FALSE
chr17	50192993	C	G	ENST00000225964	ENSG00000108821	COL1A1	TRUE	FALSE
chr17	50192993	C	T	ENST00000225964	ENSG00000108821	COL1A1	TRUE	FALSE
chr17	50193011	C	A	ENST00000225964	ENSG00000108821	COL1A1	TRUE	TRUE
chr17	50193023	G	A	ENST00000225964	ENSG00000108821	COL1A1	TRUE	TRUE
chr17	50193026	C	A	ENST00000225964	ENSG00000108821	COL1A1	TRUE	TRUE
chr17	50193029	C	A	ENST00000225964	ENSG00000108821	COL1A1	TRUE	TRUE
chr17	50193035	T	A	ENST00000225964	ENSG00000108821	COL1A1	TRUE	TRUE
chr17	50193044	C	A	ENST00000225964	ENSG00000108821	COL1A1	TRUE	TRUE
chr17	50193047	C	A	ENST00000225964	ENSG00000108821	COL1A1	TRUE	TRUE
chr17	50193048	C	A	ENST00000225964	ENSG00000108821	COL1A1	TRUE	FALSE
chr17	50193048	C	G	ENST00000225964	ENSG00000108821	COL1A1	TRUE	FALSE
chr17	50193048	C	T	ENST00000225964	ENSG00000108821	COL1A1	TRUE	FALSE
chr17	50193049	T	A	ENST00000225964	ENSG00000108821	COL1A1	TRUE	FALSE
chr17	50193049	T	C	ENST00000225964	ENSG00000108821	COL1A1	TRUE	FALSE
chr17	50193049	T	G	ENST00000225964	ENSG00000108821	COL1A1	TRUE	FALSE
chr17	50193941	A	C	ENST00000225964	ENSG00000108821	COL1A1	TRUE	FALSE
chr17	50193941	A	G	ENST00000225964	ENSG00000108821	COL1A1	TRUE	FALSE
chr17	50193941	A	T	ENST00000225964	ENSG00000108821	COL1A1	TRUE	FALSE
chr17	50193942	C	A	ENST00000225964	ENSG00000108821	COL1A1	TRUE	FALSE
chr17	50193942	C	G	ENST00000225964	ENSG00000108821	COL1A1	TRUE	FALSE
chr17	50193942	C	T	ENST00000225964	ENSG00000108821	COL1A1	TRUE	FALSE
chr17	50193954	T	A	ENST00000225964	ENSG00000108821	COL1A1	TRUE	TRUE
chr17	50193960	C	A	ENST00000225964	ENSG00000108821	COL1A1	TRUE	TRUE
chr17	50193969	C	A	ENST00000225964	ENSG00000108821	COL1A1	TRUE	TRUE
chr17	50193984	G	A	ENST00000225964	ENSG00000108821	COL1A1	TRUE	TRUE
chr17	50194014	C	A	ENST00000225964	ENSG00000108821	COL1A1	TRUE	TRUE
chr17	50194029	G	A	ENST00000225964	ENSG00000108821	COL1A1	TRUE	TRUE
chr17	50194042	C	A	ENST00000225964	ENSG00000108821	COL1A1	TRUE	FALSE
chr17	50194042	C	G	ENST00000225964	ENSG00000108821	COL1A1	TRUE	FALSE
chr17	50194042	C	T	ENST00000225964	ENSG00000108821	COL1A1	TRUE	FALSE
chr17	50194043	T	A	ENST00000225964	ENSG00000108821	COL1A1	TRUE	FALSE
chr17	50194043	T	C	ENST00000225964	ENSG00000108821	COL1A1	TRUE	FALSE
chr17	50194043	T	G	ENST00000225964	ENSG00000108821	COL1A1	TRUE	FALSE
chr17	50194128	A	C	ENST00000225964	ENSG00000108821	COL1A1	TRUE	FALSE
chr17	50194128	A	G	ENST00000225964	ENSG00000108821	COL1A1	FALSE	FALSE
chr17	50194128	A	T	ENST00000225964	ENSG00000108821	COL1A1	TRUE	TRUE
chr17	50194129	C	A	ENST00000225964	ENSG00000108821	COL1A1	TRUE	FALSE
chr17	50194129	C	G	ENST00000225964	ENSG00000108821	COL1A1	TRUE	FALSE
chr17	50194129	C	T	ENST00000225964	ENSG00000108821	COL1A1	TRUE	FALSE
chr17	50194144	T	A	ENST00000225964	ENSG00000108821	COL1A1	TRUE	TRUE
chr17	50194174	C	A	ENST00000225964	ENSG00000108821	COL1A1	TRUE	TRUE
chr17	50194184	C	A	ENST00000225964	ENSG00000108821	COL1A1	TRUE	TRUE
chr17	50194184	C	G	ENST00000225964	ENSG00000108821	COL1A1	TRUE	TRUE
chr17	50194184	C	T	ENST00000225964	ENSG00000108821	COL1A1	TRUE	FALSE
chr17	50194185	T	A	ENST00000225964	ENSG00000108821	COL1A1	TRUE	TRUE
chr17	50194185	T	C	ENST00000225964	ENSG00000108821	COL1A1	TRUE	TRUE
chr17	50194185	T	G	ENST00000225964	ENSG00000108821	COL1A1	TRUE	TRUE
chr17	50194347	A	C	ENST00000225964	ENSG00000108821	COL1A1	TRUE	TRUE
chr17	50194347	A	G	ENST00000225964	ENSG00000108821	COL1A1	FALSE	FALSE
chr17	50194347	A	T	ENST00000225964	ENSG00000108821	COL1A1	TRUE	TRUE
chr17	50194348	C	A	ENST00000225964	ENSG00000108821	COL1A1	TRUE	TRUE
chr17	50194348	C	G	ENST00000225964	ENSG00000108821	COL1A1	TRUE	TRUE
chr17	50194348	C	T	ENST00000225964	ENSG00000108821	COL1A1	TRUE	TRUE
chr17	50194351	T	A	ENST00000225964	ENSG00000108821	COL1A1	TRUE	TRUE
chr17	50194372	C	A	ENST00000225964	ENSG00000108821	COL1A1	TRUE	TRUE
chr17	50194390	C	A	ENST00000225964	ENSG00000108821	COL1A1	TRUE	TRUE
chr17	50194402	C	A	ENST00000225964	ENSG00000108821	COL1A1	TRUE	TRUE
chr17	50194405	T	A	ENST00000225964	ENSG00000108821	COL1A1	TRUE	TRUE
chr17	50194435	C	A	ENST00000225964	ENSG00000108821	COL1A1	TRUE	TRUE
chr17	50194448	C	A	ENST00000225964	ENSG00000108821	COL1A1	TRUE	FALSE
chr17	50194448	C	G	ENST00000225964	ENSG00000108821	COL1A1	TRUE	FALSE
chr17	50194448	C	T	ENST00000225964	ENSG00000108821	COL1A1	TRUE	TRUE
chr17	50194449	T	A	ENST00000225964	ENSG00000108821	COL1A1	TRUE	FALSE
chr17	50194449	T	C	ENST00000225964	ENSG00000108821	COL1A1	TRUE	FALSE
chr17	50194449	T	G	ENST00000225964	ENSG00000108821	COL1A1	TRUE	FALSE
chr17	50194571	A	C	ENST00000225964	ENSG00000108821	COL1A1	TRUE	FALSE
chr17	50194571	A	G	ENST00000225964	ENSG00000108821	COL1A1	TRUE	FALSE
chr17	50194571	A	T	ENST00000225964	ENSG00000108821	COL1A1	TRUE	FALSE
chr17	50194572	C	A	ENST00000225964	ENSG00000108821	COL1A1	TRUE	FALSE
chr17	50194572	C	G	ENST00000225964	ENSG00000108821	COL1A1	TRUE	FALSE
chr17	50194572	C	T	ENST00000225964	ENSG00000108821	COL1A1	TRUE	FALSE
chr17	50194575	T	A	ENST00000225964	ENSG00000108821	COL1A1	TRUE	TRUE
chr17	50194623	C	A	ENST00000225964	ENSG00000108821	COL1A1	TRUE	TRUE
chr17	50194627	C	A	ENST00000225964	ENSG00000108821	COL1A1	TRUE	FALSE
chr17	50194627	C	G	ENST00000225964	ENSG00000108821	COL1A1	TRUE	FALSE
chr17	50194627	C	T	ENST00000225964	ENSG00000108821	COL1A1	TRUE	FALSE
chr17	50194628	T	A	ENST00000225964	ENSG00000108821	COL1A1	TRUE	FALSE
chr17	50194628	T	C	ENST00000225964	ENSG00000108821	COL1A1	TRUE	FALSE
chr17	50194628	T	G	ENST00000225964	ENSG00000108821	COL1A1	TRUE	FALSE
chr17	50194719	A	C	ENST00000225964	ENSG00000108821	COL1A1	TRUE	FALSE
chr17	50194719	A	G	ENST00000225964	ENSG00000108821	COL1A1	FALSE	FALSE
chr17	50194719	A	T	ENST00000225964	ENSG00000108821	COL1A1	TRUE	FALSE
chr17	50194720	C	A	ENST00000225964	ENSG00000108821	COL1A1	TRUE	FALSE
chr17	50194720	C	G	ENST00000225964	ENSG00000108821	COL1A1	TRUE	FALSE
chr17	50194720	C	T	ENST00000225964	ENSG00000108821	COL1A1	TRUE	FALSE
chr17	50194726	C	A	ENST00000225964	ENSG00000108821	COL1A1	TRUE	TRUE
chr17	50194738	C	A	ENST00000225964	ENSG00000108821	COL1A1	TRUE	TRUE
chr17	50194756	C	A	ENST00000225964	ENSG00000108821	COL1A1	TRUE	TRUE
chr17	50194762	C	A	ENST00000225964	ENSG00000108821	COL1A1	TRUE	TRUE
chr17	50194768	G	A	ENST00000225964	ENSG00000108821	COL1A1	TRUE	TRUE
chr17	50194774	C	A	ENST00000225964	ENSG00000108821	COL1A1	TRUE	TRUE
chr17	50194777	G	A	ENST00000225964	ENSG00000108821	COL1A1	TRUE	TRUE
chr17	50194780	T	A	ENST00000225964	ENSG00000108821	COL1A1	TRUE	TRUE
chr17	50194783	C	A	ENST00000225964	ENSG00000108821	COL1A1	TRUE	TRUE
chr17	50194786	C	A	ENST00000225964	ENSG00000108821	COL1A1	TRUE	TRUE
chr17	50194789	C	A	ENST00000225964	ENSG00000108821	COL1A1	TRUE	TRUE
chr17	50194792	C	A	ENST00000225964	ENSG00000108821	COL1A1	TRUE	TRUE
chr17	50194810	C	A	ENST00000225964	ENSG00000108821	COL1A1	TRUE	TRUE
chr17	50194813	G	A	ENST00000225964	ENSG00000108821	COL1A1	TRUE	TRUE
chr17	50194829	C	A	ENST00000225964	ENSG00000108821	COL1A1	TRUE	FALSE
chr17	50194829	C	G	ENST00000225964	ENSG00000108821	COL1A1	TRUE	FALSE
chr17	50194829	C	T	ENST00000225964	ENSG00000108821	COL1A1	TRUE	FALSE
chr17	50194830	T	A	ENST00000225964	ENSG00000108821	COL1A1	TRUE	FALSE
chr17	50194830	T	C	ENST00000225964	ENSG00000108821	COL1A1	TRUE	FALSE
chr17	50194830	T	G	ENST00000225964	ENSG00000108821	COL1A1	TRUE	FALSE
chr17	50195045	A	C	ENST00000225964	ENSG00000108821	COL1A1	TRUE	FALSE
chr17	50195045	A	G	ENST00000225964	ENSG00000108821	COL1A1	TRUE	FALSE
chr17	50195045	A	T	ENST00000225964	ENSG00000108821	COL1A1	TRUE	FALSE
chr17	50195046	C	A	ENST00000225964	ENSG00000108821	COL1A1	TRUE	FALSE
chr17	50195046	C	G	ENST00000225964	ENSG00000108821	COL1A1	TRUE	FALSE
chr17	50195046	C	T	ENST00000225964	ENSG00000108821	COL1A1	TRUE	FALSE
chr17	50195052	C	A	ENST00000225964	ENSG00000108821	COL1A1
chr17	50195055	C	A	ENST00000225964	ENSG00000108821	COL1A1
chr17	50195058	T	A	ENST00000225964	ENSG00000108821	COL1A1
chr17	50195073	C	A	ENST00000225964	ENSG00000108821	COL1A1
chr17	50195076	T	A	ENST00000225964	ENSG00000108821	COL1A1
chr17	50195097	C	A	ENST00000225964	ENSG00000108821	COL1A1
chr17	50195101	C	A	ENST00000225964	ENSG00000108821	COL1A1	TRUE	TRUE
chr17	50195101	C	G	ENST00000225964	ENSG00000108821	COL1A1	TRUE	TRUE
chr17	50195101	C	T	ENST00000225964	ENSG00000108821	COL1A1	TRUE	TRUE
chr17	50195102	T	A	ENST00000225964	ENSG00000108821	COL1A1	TRUE	TRUE
chr17	50195102	T	C	ENST00000225964	ENSG00000108821	COL1A1	TRUE	TRUE
chr17	50195102	T	G	ENST00000225964	ENSG00000108821	COL1A1	TRUE	TRUE
chr17	50195230	A	C	ENST00000225964	ENSG00000108821	COL1A1	TRUE	FALSE
chr17	50195230	A	G	ENST00000225964	ENSG00000108821	COL1A1	TRUE	FALSE
chr17	50195230	A	T	ENST00000225964	ENSG00000108821	COL1A1	TRUE	FALSE
chr17	50195231	C	A	ENST00000225964	ENSG00000108821	COL1A1	TRUE	FALSE
chr17	50195231	C	G	ENST00000225964	ENSG00000108821	COL1A1	TRUE	FALSE
chr17	50195231	C	T	ENST00000225964	ENSG00000108821	COL1A1	TRUE	FALSE
chr17	50195243	T	A	ENST00000225964	ENSG00000108821	COL1A1	TRUE	TRUE
chr17	50195270	G	A	ENST00000225964	ENSG00000108821	COL1A1	TRUE	TRUE
chr17	50195276	C	A	ENST00000225964	ENSG00000108821	COL1A1	TRUE	TRUE
chr17	50195288	G	A	ENST00000225964	ENSG00000108821	COL1A1	TRUE	TRUE
chr17	50195331	C	A	ENST00000225964	ENSG00000108821	COL1A1	TRUE	FALSE
chr17	50195331	C	G	ENST00000225964	ENSG00000108821	COL1A1	TRUE	FALSE
chr17	50195331	C	T	ENST00000225964	ENSG00000108821	COL1A1	TRUE	FALSE
chr17	50195332	T	A	ENST00000225964	ENSG00000108821	COL1A1	TRUE	FALSE
chr17	50195332	T	C	ENST00000225964	ENSG00000108821	COL1A1	TRUE	FALSE
chr17	50195332	T	G	ENST00000225964	ENSG00000108821	COL1A1	TRUE	FALSE
chr17	50195432	A	C	ENST00000225964	ENSG00000108821	COL1A1	TRUE	FALSE
chr17	50195432	A	G	ENST00000225964	ENSG00000108821	COL1A1	TRUE	FALSE
chr17	50195432	A	T	ENST00000225964	ENSG00000108821	COL1A1	TRUE	FALSE
chr17	50195433	C	A	ENST00000225964	ENSG00000108821	COL1A1	TRUE	FALSE
chr17	50195433	C	G	ENST00000225964	ENSG00000108821	COL1A1	TRUE	FALSE
chr17	50195433	C	T	ENST00000225964	ENSG00000108821	COL1A1	TRUE	FALSE
chr17	50195445	T	A	ENST00000225964	ENSG00000108821	COL1A1	TRUE	TRUE
chr17	50195457	G	A	ENST00000225964	ENSG00000108821	COL1A1	TRUE	TRUE
chr17	50195460	C	A	ENST00000225964	ENSG00000108821	COL1A1	TRUE	TRUE
chr17	50195478	C	A	ENST00000225964	ENSG00000108821	COL1A1	TRUE	TRUE
chr17	50195479	C	A	ENST00000225964	ENSG00000108821	COL1A1	TRUE	FALSE
chr17	50195479	C	G	ENST00000225964	ENSG00000108821	COL1A1	TRUE	FALSE
chr17	50195479	C	T	ENST00000225964	ENSG00000108821	COL1A1	TRUE	TRUE
chr17	50195480	T	A	ENST00000225964	ENSG00000108821	COL1A1	TRUE	TRUE
chr17	50195480	T	C	ENST00000225964	ENSG00000108821	COL1A1	TRUE	FALSE
chr17	50195480	T	G	ENST00000225964	ENSG00000108821	COL1A1	TRUE	FALSE
chr17	50195565	A	C	ENST00000225964	ENSG00000108821	COL1A1	TRUE	FALSE
chr17	50195565	A	G	ENST00000225964	ENSG00000108821	COL1A1	TRUE	FALSE
chr17	50195565	A	T	ENST00000225964	ENSG00000108821	COL1A1	TRUE	FALSE
chr17	50195566	C	A	ENST00000225964	ENSG00000108821	COL1A1	TRUE	FALSE
chr17	50195566	C	G	ENST00000225964	ENSG00000108821	COL1A1	TRUE	FALSE
chr17	50195566	C	T	ENST00000225964	ENSG00000108821	COL1A1	TRUE	FALSE
chr17	50195608	C	A	ENST00000225964	ENSG00000108821	COL1A1	TRUE	TRUE
chr17	50195623	G	A	ENST00000225964	ENSG00000108821	COL1A1	TRUE	TRUE
chr17	50195632	C	A	ENST00000225964	ENSG00000108821	COL1A1	TRUE	TRUE
chr17	50195641	G	A	ENST00000225964	ENSG00000108821	COL1A1	TRUE	TRUE
chr17	50195650	G	A	ENST00000225964	ENSG00000108821	COL1A1	TRUE	TRUE
chr17	50195662	C	A	ENST00000225964	ENSG00000108821	COL1A1	TRUE	TRUE
chr17	50195666	C	A	ENST00000225964	ENSG00000108821	COL1A1	TRUE	TRUE
chr17	50195666	C	G	ENST00000225964	ENSG00000108821	COL1A1	TRUE	TRUE
chr17	50195666	C	T	ENST00000225964	ENSG00000108821	COL1A1	TRUE	TRUE
chr17	50195667	T	A	ENST00000225964	ENSG00000108821	COL1A1	TRUE	TRUE
chr17	50195667	T	C	ENST00000225964	ENSG00000108821	COL1A1	TRUE	TRUE
chr17	50195667	T	G	ENST00000225964	ENSG00000108821	COL1A1	TRUE	TRUE
chr17	50195921	A	C	ENST00000225964	ENSG00000108821	COL1A1	TRUE	FALSE
chr17	50195921	A	G	ENST00000225964	ENSG00000108821	COL1A1	TRUE	FALSE
chr17	50195921	A	T	ENST00000225964	ENSG00000108821	COL1A1	TRUE	FALSE
chr17	50195922	C	A	ENST00000225964	ENSG00000108821	COL1A1	TRUE	FALSE
chr17	50195922	C	G	ENST00000225964	ENSG00000108821	COL1A1	TRUE	FALSE
chr17	50195922	C	T	ENST00000225964	ENSG00000108821	COL1A1	TRUE	FALSE
chr17	50195925	T	A	ENST00000225964	ENSG00000108821	COL1A1	TRUE	TRUE
chr17	50195977	C	A	ENST00000225964	ENSG00000108821	COL1A1	TRUE	FALSE
chr17	50195977	C	G	ENST00000225964	ENSG00000108821	COL1A1	TRUE	FALSE
chr17	50195977	C	T	ENST00000225964	ENSG00000108821	COL1A1	TRUE	FALSE
chr17	50195978	T	A	ENST00000225964	ENSG00000108821	COL1A1	TRUE	FALSE
chr17	50195978	T	C	ENST00000225964	ENSG00000108821	COL1A1	TRUE	FALSE
chr17	50195978	T	G	ENST00000225964	ENSG00000108821	COL1A1	TRUE	FALSE
chr17	50196153	A	C	ENST00000225964	ENSG00000108821	COL1A1	TRUE	FALSE
chr17	50196153	A	G	ENST00000225964	ENSG00000108821	COL1A1	TRUE	FALSE
chr17	50196153	A	T	ENST00000225964	ENSG00000108821	COL1A1	TRUE	FALSE
chr17	50196154	C	A	ENST00000225964	ENSG00000108821	COL1A1	TRUE	FALSE
chr17	50196154	C	G	ENST00000225964	ENSG00000108821	COL1A1	TRUE	FALSE
chr17	50196154	C	T	ENST00000225964	ENSG00000108821	COL1A1	TRUE	FALSE
chr17	50196190	C	A	ENST00000225964	ENSG00000108821	COL1A1	TRUE	TRUE
chr17	50196200	C	A	ENST00000225964	ENSG00000108821	COL1A1	TRUE	FALSE
chr17	50196200	C	G	ENST00000225964	ENSG00000108821	COL1A1	TRUE	FALSE
chr17	50196200	C	T	ENST00000225964	ENSG00000108821	COL1A1	TRUE	FALSE
chr17	50196201	T	A	ENST00000225964	ENSG00000108821	COL1A1	TRUE	FALSE
chr17	50196201	T	C	ENST00000225964	ENSG00000108821	COL1A1	TRUE	FALSE
chr17	50196201	T	G	ENST00000225964	ENSG00000108821	COL1A1	TRUE	TRUE
chr17	50196312	A	C	ENST00000225964	ENSG00000108821	COL1A1	TRUE	FALSE
chr17	50196312	A	G	ENST00000225964	ENSG00000108821	COL1A1	TRUE	FALSE
chr17	50196312	A	T	ENST00000225964	ENSG00000108821	COL1A1	TRUE	FALSE
chr17	50196313	C	A	ENST00000225964	ENSG00000108821	COL1A1	TRUE	FALSE
chr17	50196313	C	G	ENST00000225964	ENSG00000108821	COL1A1	TRUE	FALSE
chr17	50196313	C	T	ENST00000225964	ENSG00000108821	COL1A1	TRUE	FALSE
chr17	50196331	C	A	ENST00000225964	ENSG00000108821	COL1A1	TRUE	TRUE
chr17	50196343	T	A	ENST00000225964	ENSG00000108821	COL1A1	TRUE	TRUE
chr17	50196346	C	A	ENST00000225964	ENSG00000108821	COL1A1	TRUE	TRUE
chr17	50196368	C	A	ENST00000225964	ENSG00000108821	COL1A1	TRUE	FALSE
chr17	50196368	C	G	ENST00000225964	ENSG00000108821	COL1A1	TRUE	FALSE
chr17	50196368	C	T	ENST00000225964	ENSG00000108821	COL1A1	TRUE	FALSE
chr17	50196369	T	A	ENST00000225964	ENSG00000108821	COL1A1	TRUE	FALSE
chr17	50196369	T	C	ENST00000225964	ENSG00000108821	COL1A1	TRUE	FALSE
chr17	50196369	T	G	ENST00000225964	ENSG00000108821	COL1A1	TRUE	FALSE
chr17	50196482	A	C	ENST00000225964	ENSG00000108821	COL1A1	TRUE	FALSE
chr17	50196482	A	G	ENST00000225964	ENSG00000108821	COL1A1	TRUE	FALSE
chr17	50196482	A	T	ENST00000225964	ENSG00000108821	COL1A1	TRUE	FALSE
chr17	50196483	C	A	ENST00000225964	ENSG00000108821	COL1A1	TRUE	FALSE
chr17	50196483	C	G	ENST00000225964	ENSG00000108821	COL1A1	TRUE	FALSE
chr17	50196483	C	T	ENST00000225964	ENSG00000108821	COL1A1	TRUE	FALSE
chr17	50196489	G	A	ENST00000225964	ENSG00000108821	COL1A1	TRUE	TRUE
chr17	50196501	C	A	ENST00000225964	ENSG00000108821	COL1A1	TRUE	TRUE
chr17	50196507	C	A	ENST00000225964	ENSG00000108821	COL1A1	TRUE	TRUE
chr17	50196525	C	A	ENST00000225964	ENSG00000108821	COL1A1	TRUE	TRUE
chr17	50196529	C	A	ENST00000225964	ENSG00000108821	COL1A1	TRUE	FALSE
chr17	50196529	C	G	ENST00000225964	ENSG00000108821	COL1A1	TRUE	FALSE
chr17	50196529	C	T	ENST00000225964	ENSG00000108821	COL1A1	TRUE	FALSE
chr17	50196530	T	A	ENST00000225964	ENSG00000108821	COL1A1	TRUE	FALSE
chr17	50196530	T	C	ENST00000225964	ENSG00000108821	COL1A1	TRUE	FALSE
chr17	50196530	T	G	ENST00000225964	ENSG00000108821	COL1A1	TRUE	FALSE
chr17	50196615	A	C	ENST00000225964	ENSG00000108821	COL1A1	TRUE	FALSE
chr17	50196615	A	G	ENST00000225964	ENSG00000108821	COL1A1	TRUE	FALSE
chr17	50196615	A	T	ENST00000225964	ENSG00000108821	COL1A1	TRUE	FALSE
chr17	50196616	C	A	ENST00000225964	ENSG00000108821	COL1A1	TRUE	FALSE
chr17	50196616	C	G	ENST00000225964	ENSG00000108821	COL1A1	TRUE	FALSE
chr17	50196616	C	T	ENST00000225964	ENSG00000108821	COL1A1	TRUE	FALSE
chr17	50196619	T	A	ENST00000225964	ENSG00000108821	COL1A1	TRUE	TRUE
chr17	50196643	C	A	ENST00000225964	ENSG00000108821	COL1A1	TRUE	TRUE
chr17	50196646	T	A	ENST00000225964	ENSG00000108821	COL1A1	TRUE	TRUE
chr17	50196657	A	T	ENST00000225964	ENSG00000108821	COL1A1	TRUE	TRUE
chr17	50196671	C	A	ENST00000225964	ENSG00000108821	COL1A1	TRUE	FALSE
chr17	50196671	C	G	ENST00000225964	ENSG00000108821	COL1A1	TRUE	FALSE
chr17	50196671	C	T	ENST00000225964	ENSG00000108821	COL1A1	TRUE	FALSE
chr17	50196672	T	A	ENST00000225964	ENSG00000108821	COL1A1	TRUE	FALSE
chr17	50196672	T	C	ENST00000225964	ENSG00000108821	COL1A1	TRUE	FALSE
chr17	50196672	T	G	ENST00000225964	ENSG00000108821	COL1A1	TRUE	FALSE
chr17	50197008	A	C	ENST00000225964	ENSG00000108821	COL1A1	TRUE	FALSE
chr17	50197008	A	G	ENST00000225964	ENSG00000108821	COL1A1	TRUE	FALSE
chr17	50197008	A	T	ENST00000225964	ENSG00000108821	COL1A1	TRUE	FALSE
chr17	50197009	C	A	ENST00000225964	ENSG00000108821	COL1A1	TRUE	FALSE
chr17	50197009	C	G	ENST00000225964	ENSG00000108821	COL1A1	TRUE	FALSE
chr17	50197009	C	T	ENST00000225964	ENSG00000108821	COL1A1	TRUE	FALSE
chr17	50197012	T	A	ENST00000225964	ENSG00000108821	COL1A1	TRUE	TRUE
chr17	50197018	C	A	ENST00000225964	ENSG00000108821	COL1A1	TRUE	TRUE
chr17	50197021	T	A	ENST00000225964	ENSG00000108821	COL1A1	TRUE	TRUE
chr17	50197027	C	A	ENST00000225964	ENSG00000108821	COL1A1	TRUE	TRUE
chr17	50197045	C	A	ENST00000225964	ENSG00000108821	COL1A1	TRUE	TRUE
chr17	50197050	A	T	ENST00000225964	ENSG00000108821	COL1A1	TRUE	TRUE
chr17	50197054	C	A	ENST00000225964	ENSG00000108821	COL1A1	TRUE	TRUE
chr17	50197057	G	A	ENST00000225964	ENSG00000108821	COL1A1	TRUE	TRUE
chr17	50197064	C	A	ENST00000225964	ENSG00000108821	COL1A1	TRUE	FALSE
chr17	50197064	C	G	ENST00000225964	ENSG00000108821	COL1A1	TRUE	FALSE
chr17	50197064	C	T	ENST00000225964	ENSG00000108821	COL1A1	TRUE	FALSE
chr17	50197065	T	A	ENST00000225964	ENSG00000108821	COL1A1	TRUE	FALSE
chr17	50197065	T	C	ENST00000225964	ENSG00000108821	COL1A1	TRUE	FALSE
chr17	50197065	T	G	ENST00000225964	ENSG00000108821	COL1A1	TRUE	FALSE
chr17	50197178	A	C	ENST00000225964	ENSG00000108821	COL1A1	TRUE	FALSE
chr17	50197178	A	G	ENST00000225964	ENSG00000108821	COL1A1	TRUE	FALSE
chr17	50197178	A	T	ENST00000225964	ENSG00000108821	COL1A1	TRUE	FALSE
chr17	50197179	C	A	ENST00000225964	ENSG00000108821	COL1A1	TRUE	FALSE
chr17	50197179	C	G	ENST00000225964	ENSG00000108821	COL1A1	TRUE	FALSE
chr17	50197179	C	T	ENST00000225964	ENSG00000108821	COL1A1	TRUE	FALSE
chr17	50197182	G	A	ENST00000225964	ENSG00000108821	COL1A1	TRUE	TRUE
chr17	50197203	C	A	ENST00000225964	ENSG00000108821	COL1A1	TRUE	TRUE
chr17	50197221	T	A	ENST00000225964	ENSG00000108821	COL1A1	TRUE	TRUE
chr17	50197224	C	A	ENST00000225964	ENSG00000108821	COL1A1	TRUE	TRUE
chr17	50197230	C	A	ENST00000225964	ENSG00000108821	COL1A1	TRUE	TRUE
chr17	50197234	C	A	ENST00000225964	ENSG00000108821	COL1A1	TRUE	FALSE
chr17	50197234	C	G	ENST00000225964	ENSG00000108821	COL1A1	TRUE	FALSE
chr17	50197234	C	T	ENST00000225964	ENSG00000108821	COL1A1	TRUE	FALSE
chr17	50197235	T	A	ENST00000225964	ENSG00000108821	COL1A1	TRUE	FALSE
chr17	50197235	T	C	ENST00000225964	ENSG00000108821	COL1A1	TRUE	FALSE
chr17	50197235	T	G	ENST00000225964	ENSG00000108821	COL1A1	TRUE	FALSE
chr17	50197730	A	C	ENST00000225964	ENSG00000108821	COL1A1	TRUE	FALSE
chr17	50197730	A	G	ENST00000225964	ENSG00000108821	COL1A1	TRUE	FALSE
chr17	50197730	A	T	ENST00000225964	ENSG00000108821	COL1A1	TRUE	FALSE
chr17	50197731	C	A	ENST00000225964	ENSG00000108821	COL1A1	TRUE	FALSE
chr17	50197731	C	G	ENST00000225964	ENSG00000108821	COL1A1	TRUE	FALSE
chr17	50197731	C	T	ENST00000225964	ENSG00000108821	COL1A1	TRUE	FALSE
chr17	50197740	C	A	ENST00000225964	ENSG00000108821	COL1A1	TRUE	TRUE
chr17	50197746	T	A	ENST00000225964	ENSG00000108821	COL1A1	TRUE	TRUE
chr17	50197749	C	A	ENST00000225964	ENSG00000108821	COL1A1	TRUE	TRUE
chr17	50197770	G	A	ENST00000225964	ENSG00000108821	COL1A1	TRUE	TRUE
chr17	50197786	C	A	ENST00000225964	ENSG00000108821	COL1A1	TRUE	TRUE
chr17	50197786	C	G	ENST00000225964	ENSG00000108821	COL1A1	TRUE	TRUE
chr17	50197786	C	T	ENST00000225964	ENSG00000108821	COL1A1	TRUE	TRUE
chr17	50197787	T	A	ENST00000225964	ENSG00000108821	COL1A1	TRUE	TRUE
chr17	50197787	T	C	ENST00000225964	ENSG00000108821	COL1A1	TRUE	TRUE
chr17	50197787	T	G	ENST00000225964	ENSG00000108821	COL1A1	TRUE	TRUE
chr17	50197947	A	C	ENST00000225964	ENSG00000108821	COL1A1	TRUE	FALSE
chr17	50197947	A	G	ENST00000225964	ENSG00000108821	COL1A1	TRUE	FALSE
chr17	50197947	A	T	ENST00000225964	ENSG00000108821	COL1A1	TRUE	FALSE
chr17	50197948	C	A	ENST00000225964	ENSG00000108821	COL1A1	TRUE	FALSE
chr17	50197948	C	G	ENST00000225964	ENSG00000108821	COL1A1	TRUE	FALSE
chr17	50197948	C	T	ENST00000225964	ENSG00000108821	COL1A1	TRUE	FALSE
chr17	50197950	G	C	ENST00000225964	ENSG00000108821	COL1A1	TRUE	TRUE
chr17	50197950	G	T	ENST00000225964	ENSG00000108821	COL1A1	TRUE	TRUE
chr17	50197957	C	A	ENST00000225964	ENSG00000108821	COL1A1	TRUE	TRUE
chr17	50197963	C	A	ENST00000225964	ENSG00000108821	COL1A1	TRUE	TRUE
chr17	50197972	C	A	ENST00000225964	ENSG00000108821	COL1A1	TRUE	TRUE
chr17	50197987	G	A	ENST00000225964	ENSG00000108821	COL1A1	TRUE	TRUE
chr17	50197996	G	A	ENST00000225964	ENSG00000108821	COL1A1	TRUE	TRUE
chr17	50198003	C	A	ENST00000225964	ENSG00000108821	COL1A1	TRUE	FALSE
chr17	50198003	C	G	ENST00000225964	ENSG00000108821	COL1A1	TRUE	FALSE
chr17	50198003	C	T	ENST00000225964	ENSG00000108821	COL1A1	TRUE	FALSE
chr17	50198004	T	A	ENST00000225964	ENSG00000108821	COL1A1	TRUE	FALSE
chr17	50198004	T	C	ENST00000225964	ENSG00000108821	COL1A1	TRUE	FALSE
chr17	50198004	T	G	ENST00000225964	ENSG00000108821	COL1A1	TRUE	FALSE
chr17	50198159	A	C	ENST00000225964	ENSG00000108821	COL1A1	TRUE	FALSE
chr17	50198159	A	G	ENST00000225964	ENSG00000108821	COL1A1	TRUE	FALSE
chr17	50198159	A	T	ENST00000225964	ENSG00000108821	COL1A1	TRUE	FALSE
chr17	50198160	C	A	ENST00000225964	ENSG00000108821	COL1A1	TRUE	FALSE
chr17	50198160	C	G	ENST00000225964	ENSG00000108821	COL1A1	TRUE	FALSE
chr17	50198160	C	T	ENST00000225964	ENSG00000108821	COL1A1	TRUE	FALSE
chr17	50198206	C	A	ENST00000225964	ENSG00000108821	COL1A1	TRUE	FALSE
chr17	50198206	C	G	ENST00000225964	ENSG00000108821	COL1A1	TRUE	FALSE
chr17	50198206	C	T	ENST00000225964	ENSG00000108821	COL1A1	TRUE	FALSE
chr17	50198207	T	A	ENST00000225964	ENSG00000108821	COL1A1	TRUE	FALSE
chr17	50198207	T	C	ENST00000225964	ENSG00000108821	COL1A1	TRUE	FALSE
chr17	50198207	T	G	ENST00000225964	ENSG00000108821	COL1A1	TRUE	FALSE
chr17	50198431	A	C	ENST00000225964	ENSG00000108821	COL1A1	TRUE	FALSE
chr17	50198431	A	G	ENST00000225964	ENSG00000108821	COL1A1	TRUE	FALSE
chr17	50198431	A	T	ENST00000225964	ENSG00000108821	COL1A1	TRUE	FALSE
chr17	50198432	C	A	ENST00000225964	ENSG00000108821	COL1A1	TRUE	FALSE
chr17	50198432	C	G	ENST00000225964	ENSG00000108821	COL1A1	TRUE	FALSE
chr17	50198432	C	T	ENST00000225964	ENSG00000108821	COL1A1	TRUE	FALSE
chr17	50198456	C	A	ENST00000225964	ENSG00000108821	COL1A1	TRUE	TRUE
chr17	50198459	C	A	ENST00000225964	ENSG00000108821	COL1A1	TRUE	TRUE
chr17	50198464	G	C	ENST00000225964	ENSG00000108821	COL1A1	TRUE	TRUE
chr17	50198464	G	T	ENST00000225964	ENSG00000108821	COL1A1	TRUE	TRUE
chr17	50198468	T	A	ENST00000225964	ENSG00000108821	COL1A1	TRUE	TRUE
chr17	50198471	C	A	ENST00000225964	ENSG00000108821	COL1A1	TRUE	TRUE
chr17	50198475	A	C	ENST00000225964	ENSG00000108821	COL1A1	TRUE	TRUE
chr17	50198475	A	T	ENST00000225964	ENSG00000108821	COL1A1	TRUE	TRUE
chr17	50198481	A	C	ENST00000225964	ENSG00000108821	COL1A1	TRUE	TRUE
chr17	50198481	A	T	ENST00000225964	ENSG00000108821	COL1A1	TRUE	TRUE
chr17	50198492	G	A	ENST00000225964	ENSG00000108821	COL1A1	TRUE	TRUE
chr17	50198505	C	A	ENST00000225964	ENSG00000108821	COL1A1	TRUE	FALSE
chr17	50198505	C	G	ENST00000225964	ENSG00000108821	COL1A1	TRUE	FALSE
chr17	50198505	C	T	ENST00000225964	ENSG00000108821	COL1A1	TRUE	FALSE
chr17	50198506	T	A	ENST00000225964	ENSG00000108821	COL1A1	TRUE	FALSE
chr17	50198506	T	C	ENST00000225964	ENSG00000108821	COL1A1	TRUE	FALSE
chr17	50198506	T	G	ENST00000225964	ENSG00000108821	COL1A1	TRUE	FALSE
chr17	50199224	A	C	ENST00000225964	ENSG00000108821	COL1A1	TRUE	TRUE
chr17	50199224	A	G	ENST00000225964	ENSG00000108821	COL1A1	TRUE	FALSE
chr17	50199224	A	T	ENST00000225964	ENSG00000108821	COL1A1	TRUE	TRUE
chr17	50199225	C	A	ENST00000225964	ENSG00000108821	COL1A1	TRUE	TRUE
chr17	50199225	C	G	ENST00000225964	ENSG00000108821	COL1A1	TRUE	TRUE
chr17	50199225	C	T	ENST00000225964	ENSG00000108821	COL1A1	TRUE	FALSE
chr17	50199228	C	A	ENST00000225964	ENSG00000108821	COL1A1
chr17	50199231	C	A	ENST00000225964	ENSG00000108821	COL1A1
chr17	50199246	C	A	ENST00000225964	ENSG00000108821	COL1A1
chr17	50199255	C	A	ENST00000225964	ENSG00000108821	COL1A1
chr17	50199264	C	A	ENST00000225964	ENSG00000108821	COL1A1
chr17	50199273	C	A	ENST00000225964	ENSG00000108821	COL1A1
chr17	50199282	C	A	ENST00000225964	ENSG00000108821	COL1A1
chr17	50199288	G	A	ENST00000225964	ENSG00000108821	COL1A1
chr17	50199291	C	A	ENST00000225964	ENSG00000108821	COL1A1
chr17	50199306	G	A	ENST00000225964	ENSG00000108821	COL1A1	TRUE	TRUE
chr17	50199327	C	A	ENST00000225964	ENSG00000108821	COL1A1	TRUE	TRUE
chr17	50199328	C	A	ENST00000225964	ENSG00000108821	COL1A1	TRUE	TRUE
chr17	50199328	C	G	ENST00000225964	ENSG00000108821	COL1A1	TRUE	TRUE
chr17	50199328	C	T	ENST00000225964	ENSG00000108821	COL1A1	TRUE	TRUE
chr17	50199329	T	A	ENST00000225964	ENSG00000108821	COL1A1	TRUE	FALSE
chr17	50199329	T	C	ENST00000225964	ENSG00000108821	COL1A1	TRUE	FALSE
chr17	50199329	T	G	ENST00000225964	ENSG00000108821	COL1A1	TRUE	TRUE
chr17	50199416	A	C	ENST00000225964	ENSG00000108821	COL1A1	TRUE	FALSE
chr17	50199416	A	G	ENST00000225964	ENSG00000108821	COL1A1	TRUE	FALSE
chr17	50199416	A	T	ENST00000225964	ENSG00000108821	COL1A1	TRUE	FALSE
chr17	50199417	C	A	ENST00000225964	ENSG00000108821	COL1A1	TRUE	FALSE
chr17	50199417	C	G	ENST00000225964	ENSG00000108821	COL1A1	TRUE	FALSE
chr17	50199417	C	T	ENST00000225964	ENSG00000108821	COL1A1	TRUE	FALSE
chr17	50199429	G	A	ENST00000225964	ENSG00000108821	COL1A1	TRUE	TRUE
chr17	50199444	C	A	ENST00000225964	ENSG00000108821	COL1A1	TRUE	TRUE
chr17	50199447	T	A	ENST00000225964	ENSG00000108821	COL1A1	TRUE	TRUE
chr17	50199453	C	A	ENST00000225964	ENSG00000108821	COL1A1	TRUE	TRUE
chr17	50199454	C	A	ENST00000225964	ENSG00000108821	COL1A1	TRUE	FALSE
chr17	50199454	C	G	ENST00000225964	ENSG00000108821	COL1A1	TRUE	FALSE
chr17	50199454	C	T	ENST00000225964	ENSG00000108821	COL1A1	TRUE	FALSE
chr17	50199455	T	A	ENST00000225964	ENSG00000108821	COL1A1	TRUE	FALSE
chr17	50199455	T	C	ENST00000225964	ENSG00000108821	COL1A1	TRUE	FALSE
chr17	50199455	T	G	ENST00000225964	ENSG00000108821	COL1A1	TRUE	FALSE
chr17	50199554	A	C	ENST00000225964	ENSG00000108821	COL1A1	TRUE	FALSE
chr17	50199554	A	G	ENST00000225964	ENSG00000108821	COL1A1	TRUE	FALSE
chr17	50199554	A	T	ENST00000225964	ENSG00000108821	COL1A1	TRUE	FALSE
chr17	50199555	C	A	ENST00000225964	ENSG00000108821	COL1A1	TRUE	FALSE
chr17	50199555	C	G	ENST00000225964	ENSG00000108821	COL1A1	TRUE	FALSE
chr17	50199555	C	T	ENST00000225964	ENSG00000108821	COL1A1	TRUE	FALSE
chr17	50199558	C	A	ENST00000225964	ENSG00000108821	COL1A1	TRUE	TRUE
chr17	50199573	C	A	ENST00000225964	ENSG00000108821	COL1A1	TRUE	TRUE
chr17	50199576	G	A	ENST00000225964	ENSG00000108821	COL1A1	TRUE	TRUE
chr17	50199587	G	C	ENST00000225964	ENSG00000108821	COL1A1	TRUE	TRUE
chr17	50199587	G	T	ENST00000225964	ENSG00000108821	COL1A1	TRUE	TRUE
chr17	50199591	C	A	ENST00000225964	ENSG00000108821	COL1A1	TRUE	FALSE
chr17	50199591	C	G	ENST00000225964	ENSG00000108821	COL1A1	TRUE	FALSE
chr17	50199591	C	T	ENST00000225964	ENSG00000108821	COL1A1	TRUE	FALSE
chr17	50199592	T	A	ENST00000225964	ENSG00000108821	COL1A1	TRUE	FALSE
chr17	50199592	T	C	ENST00000225964	ENSG00000108821	COL1A1	TRUE	FALSE
chr17	50199592	T	G	ENST00000225964	ENSG00000108821	COL1A1	TRUE	FALSE
chr17	50199751	A	C	ENST00000225964	ENSG00000108821	COL1A1	TRUE	FALSE
chr17	50199751	A	G	ENST00000225964	ENSG00000108821	COL1A1	TRUE	FALSE
chr17	50199751	A	T	ENST00000225964	ENSG00000108821	COL1A1	TRUE	FALSE
chr17	50199752	C	A	ENST00000225964	ENSG00000108821	COL1A1	TRUE	FALSE
chr17	50199752	C	G	ENST00000225964	ENSG00000108821	COL1A1	TRUE	FALSE
chr17	50199752	C	T	ENST00000225964	ENSG00000108821	COL1A1	TRUE	FALSE
chr17	50199753	C	A	ENST00000225964	ENSG00000108821	COL1A1
chr17	50199755	G	C	ENST00000225964	ENSG00000108821	COL1A1
chr17	50199755	G	T	ENST00000225964	ENSG00000108821	COL1A1
chr17	50199766	G	T	ENST00000225964	ENSG00000108821	COL1A1
chr17	50199775	A	T	ENST00000225964	ENSG00000108821	COL1A1
chr17	50199778	G	T	ENST00000225964	ENSG00000108821	COL1A1
chr17	50199783	C	A	ENST00000225964	ENSG00000108821	COL1A1
chr17	50199789	C	A	ENST00000225964	ENSG00000108821	COL1A1
chr17	50199798	C	A	ENST00000225964	ENSG00000108821	COL1A1
chr17	50199808	G	T	ENST00000225964	ENSG00000108821	COL1A1	TRUE	TRUE
chr17	50199816	T	A	ENST00000225964	ENSG00000108821	COL1A1	TRUE	TRUE
chr17	50199822	C	A	ENST00000225964	ENSG00000108821	COL1A1	TRUE	TRUE
chr17	50199826	A	T	ENST00000225964	ENSG00000108821	COL1A1	TRUE	TRUE
chr17	50199841	G	T	ENST00000225964	ENSG00000108821	COL1A1	TRUE	TRUE
chr17	50199845	A	T	ENST00000225964	ENSG00000108821	COL1A1	TRUE	TRUE
chr17	50199852	T	A	ENST00000225964	ENSG00000108821	COL1A1	TRUE	TRUE
chr17	50199862	G	T	ENST00000225964	ENSG00000108821	COL1A1	TRUE	TRUE
chr17	50199868	G	T	ENST00000225964	ENSG00000108821	COL1A1	TRUE	TRUE
chr17	50199877	G	T	ENST00000225964	ENSG00000108821	COL1A1	TRUE	TRUE
chr17	50199885	C	A	ENST00000225964	ENSG00000108821	COL1A1	TRUE	TRUE
chr17	50199891	T	A	ENST00000225964	ENSG00000108821	COL1A1	TRUE	TRUE
chr17	50199892	C	T	ENST00000225964	ENSG00000108821	COL1A1	TRUE	TRUE
chr17	50199893	C	T	ENST00000225964	ENSG00000108821	COL1A1	TRUE	TRUE
chr17	50199903	G	A	ENST00000225964	ENSG00000108821	COL1A1	TRUE	TRUE
chr17	50199910	G	C	ENST00000225964	ENSG00000108821	COL1A1	TRUE	TRUE
chr17	50199910	G	T	ENST00000225964	ENSG00000108821	COL1A1	TRUE	TRUE
chr17	50199927	G	A	ENST00000225964	ENSG00000108821	COL1A1	TRUE	TRUE
chr17	50199931	G	T	ENST00000225964	ENSG00000108821	COL1A1	TRUE	TRUE
chr17	50199948	C	A	ENST00000225964	ENSG00000108821	COL1A1	TRUE	FALSE
chr17	50199948	C	G	ENST00000225964	ENSG00000108821	COL1A1	TRUE	FALSE
chr17	50199948	C	T	ENST00000225964	ENSG00000108821	COL1A1	TRUE	FALSE
chr17	50199949	T	A	ENST00000225964	ENSG00000108821	COL1A1	TRUE	FALSE
chr17	50199949	T	C	ENST00000225964	ENSG00000108821	COL1A1	TRUE	FALSE
chr17	50199949	T	G	ENST00000225964	ENSG00000108821	COL1A1	TRUE	FALSE
chr17	50201409	A	C	ENST00000225964	ENSG00000108821	COL1A1	TRUE	FALSE
chr17	50201409	A	G	ENST00000225964	ENSG00000108821	COL1A1	TRUE	FALSE
chr17	50201409	A	T	ENST00000225964	ENSG00000108821	COL1A1	TRUE	FALSE
chr17	50201410	C	A	ENST00000225964	ENSG00000108821	COL1A1	TRUE	FALSE
chr17	50201410	C	G	ENST00000225964	ENSG00000108821	COL1A1	TRUE	FALSE
chr17	50201410	C	T	ENST00000225964	ENSG00000108821	COL1A1	TRUE	FALSE
chr17	50201417	C	A	ENST00000225964	ENSG00000108821	COL1A1	TRUE	TRUE
chr17	50201423	G	A	ENST00000225964	ENSG00000108821	COL1A1	TRUE	TRUE
chr17	50201429	C	A	ENST00000225964	ENSG00000108821	COL1A1	TRUE	TRUE
chr17	50201435	G	A	ENST00000225964	ENSG00000108821	COL1A1	TRUE	TRUE
chr17	50201441	C	A	ENST00000225964	ENSG00000108821	COL1A1	TRUE	TRUE
chr17	50201444	C	A	ENST00000225964	ENSG00000108821	COL1A1	TRUE	FALSE
chr17	50201447	G	A	ENST00000225964	ENSG00000108821	COL1A1	TRUE	FALSE
chr17	50201476	A	C	ENST00000225964	ENSG00000108821	COL1A1	FALSE	FALSE
chr17	50201476	A	T	ENST00000225964	ENSG00000108821	COL1A1	FALSE	FALSE
chr17	50274508	C	T	ENST00000507382	ENSG00000167105	TMEM92	FALSE	FALSE
chr17	50274515	G	A	ENST00000507382	ENSG00000167105	TMEM92	FALSE	FALSE
chr17	50274516	G	A	ENST00000507382	ENSG00000167105	TMEM92	FALSE	FALSE
chr17	50274539	T	A	ENST00000507382	ENSG00000167105	TMEM92	FALSE	FALSE
chr17	50274565	C	T	ENST00000507382	ENSG00000167105	TMEM92	TRUE	FALSE
chr17	50274568	A	T	ENST00000507382	ENSG00000167105	TMEM92	TRUE	FALSE
chr17	50274571	G	A	ENST00000507382	ENSG00000167105	TMEM92	FALSE	FALSE
chr17	50274571	G	C	ENST00000507382	ENSG00000167105	TMEM92	FALSE	FALSE
chr17	50274571	G	T	ENST00000507382	ENSG00000167105	TMEM92	FALSE	FALSE
chr17	50274572	T	A	ENST00000507382	ENSG00000167105	TMEM92	FALSE	FALSE
chr17	50274572	T	C	ENST00000507382	ENSG00000167105	TMEM92	FALSE	FALSE
chr17	50274572	T	G	ENST00000507382	ENSG00000167105	TMEM92	FALSE	FALSE
chr17	50277713	A	C	ENST00000507382	ENSG00000167105	TMEM92	TRUE	FALSE
chr17	50277713	A	G	ENST00000507382	ENSG00000167105	TMEM92	TRUE	FALSE
chr17	50277713	A	T	ENST00000507382	ENSG00000167105	TMEM92	TRUE	FALSE
chr17	50277714	G	A	ENST00000507382	ENSG00000167105	TMEM92	TRUE	FALSE
chr17	50277714	G	C	ENST00000507382	ENSG00000167105	TMEM92	TRUE	FALSE
chr17	50277714	G	T	ENST00000507382	ENSG00000167105	TMEM92	TRUE	FALSE
chr17	50277724	A	T	ENST00000507382	ENSG00000167105	TMEM92	TRUE	TRUE
chr17	50277729	T	A	ENST00000507382	ENSG00000167105	TMEM92	TRUE	TRUE
chr17	50277741	G	A	ENST00000507382	ENSG00000167105	TMEM92	TRUE	FALSE
chr17	50277741	G	C	ENST00000507382	ENSG00000167105	TMEM92	TRUE	FALSE
chr17	50277741	G	T	ENST00000507382	ENSG00000167105	TMEM92	TRUE	FALSE
chr17	50277742	T	A	ENST00000507382	ENSG00000167105	TMEM92	TRUE	FALSE
chr17	50277742	T	C	ENST00000507382	ENSG00000167105	TMEM92	TRUE	FALSE
chr17	50277742	T	G	ENST00000507382	ENSG00000167105	TMEM92	TRUE	FALSE
chr17	50278554	A	C	ENST00000507382	ENSG00000167105	TMEM92	TRUE	FALSE
chr17	50278554	A	G	ENST00000507382	ENSG00000167105	TMEM92	TRUE	FALSE
chr17	50278554	A	T	ENST00000507382	ENSG00000167105	TMEM92	TRUE	FALSE
chr17	50278555	G	A	ENST00000507382	ENSG00000167105	TMEM92	TRUE	FALSE
chr17	50278555	G	C	ENST00000507382	ENSG00000167105	TMEM92	TRUE	FALSE
chr17	50278555	G	T	ENST00000507382	ENSG00000167105	TMEM92	TRUE	FALSE
chr17	50278562	C	A	ENST00000507382	ENSG00000167105	TMEM92	TRUE	TRUE
chr17	50278566	A	T	ENST00000507382	ENSG00000167105	TMEM92	TRUE	TRUE
chr17	50278569	G	T	ENST00000507382	ENSG00000167105	TMEM92	TRUE	TRUE
chr17	50278575	A	T	ENST00000507382	ENSG00000167105	TMEM92	TRUE	TRUE
chr17	50278580	C	A	ENST00000507382	ENSG00000167105	TMEM92	TRUE	TRUE
chr17	50278583	T	A	ENST00000507382	ENSG00000167105	TMEM92	TRUE	TRUE
chr17	50278595	C	A	ENST00000507382	ENSG00000167105	TMEM92	TRUE	TRUE
chr17	50278598	C	A	ENST00000507382	ENSG00000167105	TMEM92	TRUE	TRUE
chr17	50278599	C	T	ENST00000507382	ENSG00000167105	TMEM92	TRUE	TRUE
chr17	50278602	G	T	ENST00000507382	ENSG00000167105	TMEM92	TRUE	TRUE
chr17	50278608	G	T	ENST00000507382	ENSG00000167105	TMEM92	TRUE	TRUE
chr17	50278631	G	A	ENST00000507382	ENSG00000167105	TMEM92	TRUE	FALSE
chr17	50278631	G	C	ENST00000507382	ENSG00000167105	TMEM92	TRUE	FALSE
chr17	50278631	G	T	ENST00000507382	ENSG00000167105	TMEM92	TRUE	FALSE
chr17	50278632	T	A	ENST00000507382	ENSG00000167105	TMEM92	TRUE	FALSE
chr17	50278632	T	C	ENST00000507382	ENSG00000167105	TMEM92	TRUE	FALSE
chr17	50278632	T	G	ENST00000507382	ENSG00000167105	TMEM92	TRUE	FALSE
chr17	50278799	A	C	ENST00000507382	ENSG00000167105	TMEM92	TRUE	FALSE
chr17	50278799	A	G	ENST00000507382	ENSG00000167105	TMEM92	TRUE	FALSE
chr17	50278799	A	T	ENST00000507382	ENSG00000167105	TMEM92	TRUE	FALSE
chr17	50278800	G	A	ENST00000507382	ENSG00000167105	TMEM92	TRUE	FALSE
chr17	50278800	G	C	ENST00000507382	ENSG00000167105	TMEM92	TRUE	FALSE
chr17	50278800	G	T	ENST00000507382	ENSG00000167105	TMEM92	TRUE	FALSE
chr17	50278843	C	A	ENST00000507382	ENSG00000167105	TMEM92	TRUE	TRUE
chr17	50278849	T	A	ENST00000507382	ENSG00000167105	TMEM92	TRUE	TRUE
chr17	50278859	A	T	ENST00000507382	ENSG00000167105	TMEM92	TRUE	TRUE
chr17	50278864	C	A	ENST00000507382	ENSG00000167105	TMEM92	TRUE	TRUE
chr17	50278870	T	A	ENST00000507382	ENSG00000167105	TMEM92	TRUE	TRUE
chr17	50278879	C	A	ENST00000507382	ENSG00000167105	TMEM92	TRUE	TRUE
chr17	50278880	A	T	ENST00000507382	ENSG00000167105	TMEM92	TRUE	TRUE
chr17	50278883	G	T	ENST00000507382	ENSG00000167105	TMEM92	TRUE	TRUE
chr17	50278889	G	T	ENST00000507382	ENSG00000167105	TMEM92	TRUE	TRUE
chr17	50278912	C	A	ENST00000507382	ENSG00000167105	TMEM92	TRUE	TRUE
chr17	50278925	G	T	ENST00000507382	ENSG00000167105	TMEM92	TRUE	TRUE
chr17	50278949	G	T	ENST00000507382	ENSG00000167105	TMEM92	FALSE	FALSE
chr17	50278958	A	T	ENST00000507382	ENSG00000167105	TMEM92	FALSE	FALSE
chr17	50278990	C	A	ENST00000507382	ENSG00000167105	TMEM92	FALSE	FALSE
chr17	50278990	C	G	ENST00000507382	ENSG00000167105	TMEM92	FALSE	FALSE
chr17	50278994	G	T	ENST00000507382	ENSG00000167105	TMEM92	FALSE	FALSE
chr17	50278997	G	A	ENST00000507382	ENSG00000167105	TMEM92	TRUE	FALSE
chr17	50278997	G	C	ENST00000507382	ENSG00000167105	TMEM92	TRUE	FALSE
chr17	50278997	G	T	ENST00000507382	ENSG00000167105	TMEM92	TRUE	FALSE
chr17	50278998	T	A	ENST00000507382	ENSG00000167105	TMEM92	TRUE	FALSE
chr17	50278998	T	C	ENST00000507382	ENSG00000167105	TMEM92	TRUE	FALSE
chr17	50278998	T	G	ENST00000507382	ENSG00000167105	TMEM92	TRUE	FALSE
chr17	50279193	A	C	ENST00000507382	ENSG00000167105	TMEM92	TRUE	FALSE
chr17	50279193	A	G	ENST00000507382	ENSG00000167105	TMEM92	TRUE	FALSE
chr17	50279193	A	T	ENST00000507382	ENSG00000167105	TMEM92	TRUE	FALSE
chr17	50279194	G	A	ENST00000507382	ENSG00000167105	TMEM92	TRUE	FALSE
chr17	50279194	G	C	ENST00000507382	ENSG00000167105	TMEM92	TRUE	FALSE
chr17	50279194	G	T	ENST00000507382	ENSG00000167105	TMEM92	TRUE	FALSE
chr17	50279204	A	T	ENST00000507382	ENSG00000167105	TMEM92	FALSE	FALSE
chr17	50279231	G	T	ENST00000507382	ENSG00000167105	TMEM92	FALSE	FALSE
chr17	50279248	C	A	ENST00000507382	ENSG00000167105	TMEM92	FALSE	FALSE
chr17	50279248	C	G	ENST00000507382	ENSG00000167105	TMEM92	FALSE	FALSE
chr17	50279261	G	T	ENST00000507382	ENSG00000167105	TMEM92	FALSE	FALSE
chr17	50279264	G	T	ENST00000507382	ENSG00000167105	TMEM92	FALSE	FALSE
chr17	50279269	T	A	ENST00000507382	ENSG00000167105	TMEM92	FALSE	FALSE
chr17	50279269	T	G	ENST00000507382	ENSG00000167105	TMEM92	FALSE	FALSE
chr17	50279279	C	T	ENST00000507382	ENSG00000167105	TMEM92	FALSE	FALSE
chr17	50346156	C	T	ENST00000017003	ENSG00000015532	XYLT2	FALSE	FALSE
chr17	50346162	C	T	ENST00000017003	ENSG00000015532	XYLT2	FALSE	FALSE
chr17	50346165	A	T	ENST00000017003	ENSG00000015532	XYLT2	FALSE	FALSE
chr17	50346182	C	A	ENST00000017003	ENSG00000015532	XYLT2	FALSE	FALSE
chr17	50346182	C	G	ENST00000017003	ENSG00000015532	XYLT2	FALSE	FALSE
chr17	50346183	A	T	ENST00000017003	ENSG00000015532	XYLT2	FALSE	FALSE
chr17	50346222	C	T	ENST00000017003	ENSG00000015532	XYLT2
chr17	50346238	G	A	ENST00000017003	ENSG00000015532	XYLT2
chr17	50346239	G	A	ENST00000017003	ENSG00000015532	XYLT2
chr17	50346255	G	T	ENST00000017003	ENSG00000015532	XYLT2
chr17	50346258	G	T	ENST00000017003	ENSG00000015532	XYLT2
chr17	50346264	G	T	ENST00000017003	ENSG00000015532	XYLT2
chr17	50346273	G	T	ENST00000017003	ENSG00000015532	XYLT2
chr17	50346276	G	A	ENST00000017003	ENSG00000015532	XYLT2	FALSE	FALSE
chr17	50346276	G	C	ENST00000017003	ENSG00000015532	XYLT2	FALSE	FALSE
chr17	50346276	G	T	ENST00000017003	ENSG00000015532	XYLT2	FALSE	FALSE
chr17	50346277	T	A	ENST00000017003	ENSG00000015532	XYLT2	FALSE	FALSE
chr17	50346277	T	C	ENST00000017003	ENSG00000015532	XYLT2	FALSE	FALSE
chr17	50346277	T	G	ENST00000017003	ENSG00000015532	XYLT2	FALSE	FALSE
chr17	50353628	A	C	ENST00000017003	ENSG00000015532	XYLT2	TRUE	FALSE
chr17	50353628	A	G	ENST00000017003	ENSG00000015532	XYLT2	TRUE	FALSE
chr17	50353628	A	T	ENST00000017003	ENSG00000015532	XYLT2	TRUE	FALSE
chr17	50353629	G	A	ENST00000017003	ENSG00000015532	XYLT2	TRUE	FALSE
chr17	50353629	G	C	ENST00000017003	ENSG00000015532	XYLT2	TRUE	FALSE
chr17	50353629	G	T	ENST00000017003	ENSG00000015532	XYLT2	TRUE	FALSE
chr17	50353630	A	T	ENST00000017003	ENSG00000015532	XYLT2	TRUE	TRUE
chr17	50353633	G	T	ENST00000017003	ENSG00000015532	XYLT2	TRUE	TRUE
chr17	50353639	C	T	ENST00000017003	ENSG00000015532	XYLT2	TRUE	TRUE
chr17	50353645	A	T	ENST00000017003	ENSG00000015532	XYLT2	TRUE	TRUE
chr17	50353669	G	T	ENST00000017003	ENSG00000015532	XYLT2	TRUE	TRUE
chr17	50353678	A	T	ENST00000017003	ENSG00000015532	XYLT2	TRUE	TRUE
chr17	50353694	C	A	ENST00000017003	ENSG00000015532	XYLT2	TRUE	TRUE
chr17	50353694	C	G	ENST00000017003	ENSG00000015532	XYLT2	TRUE	TRUE
chr17	50353702	C	T	ENST00000017003	ENSG00000015532	XYLT2	TRUE	TRUE
chr17	50353720	A	T	ENST00000017003	ENSG00000015532	XYLT2	TRUE	TRUE
chr17	50353736	G	A	ENST00000017003	ENSG00000015532	XYLT2	TRUE	TRUE
chr17	50353737	G	A	ENST00000017003	ENSG00000015532	XYLT2	TRUE	TRUE
chr17	50353750	G	T	ENST00000017003	ENSG00000015532	XYLT2	TRUE	TRUE
chr17	50353759	G	T	ENST00000017003	ENSG00000015532	XYLT2	TRUE	TRUE
chr17	50353774	A	T	ENST00000017003	ENSG00000015532	XYLT2	TRUE	TRUE
chr17	50353801	C	T	ENST00000017003	ENSG00000015532	XYLT2	TRUE	TRUE
chr17	50353804	A	T	ENST00000017003	ENSG00000015532	XYLT2	TRUE	TRUE
chr17	50353840	G	T	ENST00000017003	ENSG00000015532	XYLT2	TRUE	TRUE
chr17	50353855	C	T	ENST00000017003	ENSG00000015532	XYLT2	TRUE	TRUE
chr17	50353882	G	T	ENST00000017003	ENSG00000015532	XYLT2	TRUE	TRUE
chr17	50353918	G	T	ENST00000017003	ENSG00000015532	XYLT2	TRUE	TRUE
chr17	50353936	G	T	ENST00000017003	ENSG00000015532	XYLT2	TRUE	TRUE
chr17	50353948	C	T	ENST00000017003	ENSG00000015532	XYLT2	TRUE	TRUE
chr17	50353975	A	T	ENST00000017003	ENSG00000015532	XYLT2	TRUE	TRUE
chr17	50353980	C	A	ENST00000017003	ENSG00000015532	XYLT2	TRUE	TRUE
chr17	50353981	G	T	ENST00000017003	ENSG00000015532	XYLT2	TRUE	TRUE
chr17	50353993	A	T	ENST00000017003	ENSG00000015532	XYLT2	TRUE	TRUE
chr17	50354029	A	T	ENST00000017003	ENSG00000015532	XYLT2	TRUE	TRUE
chr17	50354032	C	T	ENST00000017003	ENSG00000015532	XYLT2	TRUE	TRUE
chr17	50354037	C	A	ENST00000017003	ENSG00000015532	XYLT2	TRUE	TRUE
chr17	50354038	C	T	ENST00000017003	ENSG00000015532	XYLT2	TRUE	TRUE
chr17	50354041	C	T	ENST00000017003	ENSG00000015532	XYLT2	TRUE	TRUE
chr17	50354044	G	T	ENST00000017003	ENSG00000015532	XYLT2	TRUE	TRUE
chr17	50354064	C	A	ENST00000017003	ENSG00000015532	XYLT2	TRUE	TRUE
chr17	50354071	C	T	ENST00000017003	ENSG00000015532	XYLT2	TRUE	TRUE
chr17	50354092	A	T	ENST00000017003	ENSG00000015532	XYLT2	TRUE	TRUE
chr17	50354112	T	A	ENST00000017003	ENSG00000015532	XYLT2	TRUE	TRUE
chr17	50354113	C	T	ENST00000017003	ENSG00000015532	XYLT2	TRUE	TRUE
chr17	50354123	G	A	ENST00000017003	ENSG00000015532	XYLT2	TRUE	FALSE
chr17	50354123	G	C	ENST00000017003	ENSG00000015532	XYLT2	TRUE	FALSE
chr17	50354123	G	T	ENST00000017003	ENSG00000015532	XYLT2	TRUE	FALSE
chr17	50354124	T	A	ENST00000017003	ENSG00000015532	XYLT2	TRUE	FALSE
chr17	50354124	T	C	ENST00000017003	ENSG00000015532	XYLT2	TRUE	FALSE
chr17	50354124	T	G	ENST00000017003	ENSG00000015532	XYLT2	TRUE	FALSE
chr17	50354406	A	C	ENST00000017003	ENSG00000015532	XYLT2	TRUE	FALSE
chr17	50354406	A	G	ENST00000017003	ENSG00000015532	XYLT2	TRUE	FALSE
chr17	50354406	A	T	ENST00000017003	ENSG00000015532	XYLT2	TRUE	FALSE
chr17	50354407	G	A	ENST00000017003	ENSG00000015532	XYLT2	TRUE	FALSE
chr17	50354407	G	C	ENST00000017003	ENSG00000015532	XYLT2	TRUE	FALSE
chr17	50354407	G	T	ENST00000017003	ENSG00000015532	XYLT2	TRUE	FALSE
chr17	50354410	A	T	ENST00000017003	ENSG00000015532	XYLT2	TRUE	TRUE
chr17	50354428	C	T	ENST00000017003	ENSG00000015532	XYLT2	TRUE	TRUE
chr17	50354432	G	A	ENST00000017003	ENSG00000015532	XYLT2	TRUE	TRUE
chr17	50354433	G	A	ENST00000017003	ENSG00000015532	XYLT2	TRUE	TRUE
chr17	50354437	G	T	ENST00000017003	ENSG00000015532	XYLT2	TRUE	TRUE
chr17	50354443	C	T	ENST00000017003	ENSG00000015532	XYLT2	TRUE	TRUE
chr17	50354449	C	T	ENST00000017003	ENSG00000015532	XYLT2	TRUE	TRUE
chr17	50354452	C	T	ENST00000017003	ENSG00000015532	XYLT2	TRUE	TRUE
chr17	50354476	C	T	ENST00000017003	ENSG00000015532	XYLT2	TRUE	TRUE
chr17	50354487	C	A	ENST00000017003	ENSG00000015532	XYLT2	TRUE	TRUE
chr17	50354487	C	G	ENST00000017003	ENSG00000015532	XYLT2	TRUE	TRUE
chr17	50354518	C	T	ENST00000017003	ENSG00000015532	XYLT2	TRUE	TRUE
chr17	50354524	A	T	ENST00000017003	ENSG00000015532	XYLT2	TRUE	TRUE
chr17	50354536	A	T	ENST00000017003	ENSG00000015532	XYLT2	TRUE	TRUE
chr17	50354547	T	A	ENST00000017003	ENSG00000015532	XYLT2	TRUE	TRUE
chr17	50354547	T	G	ENST00000017003	ENSG00000015532	XYLT2	TRUE	TRUE
chr17	50354551	G	T	ENST00000017003	ENSG00000015532	XYLT2	TRUE	TRUE
chr17	50354554	C	T	ENST00000017003	ENSG00000015532	XYLT2	TRUE	TRUE
chr17	50354568	C	A	ENST00000017003	ENSG00000015532	XYLT2	TRUE	TRUE
chr17	50354568	C	G	ENST00000017003	ENSG00000015532	XYLT2	TRUE	TRUE
chr17	50354581	A	T	ENST00000017003	ENSG00000015532	XYLT2	TRUE	TRUE
chr17	50354584	G	A	ENST00000017003	ENSG00000015532	XYLT2	TRUE	FALSE
chr17	50354584	G	C	ENST00000017003	ENSG00000015532	XYLT2	TRUE	FALSE
chr17	50354584	G	T	ENST00000017003	ENSG00000015532	XYLT2	TRUE	FALSE
chr17	50354585	T	A	ENST00000017003	ENSG00000015532	XYLT2	TRUE	FALSE
chr17	50354585	T	C	ENST00000017003	ENSG00000015532	XYLT2	FALSE	FALSE
chr17	50354585	T	G	ENST00000017003	ENSG00000015532	XYLT2	TRUE	FALSE
chr17	50354852	A	C	ENST00000017003	ENSG00000015532	XYLT2	TRUE	FALSE
chr17	50354852	A	G	ENST00000017003	ENSG00000015532	XYLT2	TRUE	FALSE
chr17	50354852	A	T	ENST00000017003	ENSG00000015532	XYLT2	TRUE	FALSE
chr17	50354853	G	A	ENST00000017003	ENSG00000015532	XYLT2	TRUE	FALSE
chr17	50354853	G	C	ENST00000017003	ENSG00000015532	XYLT2	TRUE	FALSE
chr17	50354853	G	T	ENST00000017003	ENSG00000015532	XYLT2	TRUE	FALSE
chr17	50354865	C	A	ENST00000017003	ENSG00000015532	XYLT2	TRUE	TRUE
chr17	50354865	C	G	ENST00000017003	ENSG00000015532	XYLT2	TRUE	TRUE
chr17	50354875	G	T	ENST00000017003	ENSG00000015532	XYLT2	TRUE	TRUE
chr17	50354884	G	T	ENST00000017003	ENSG00000015532	XYLT2	TRUE	TRUE
chr17	50354893	C	T	ENST00000017003	ENSG00000015532	XYLT2	TRUE	TRUE
chr17	50354901	T	A	ENST00000017003	ENSG00000015532	XYLT2	TRUE	TRUE
chr17	50354901	T	G	ENST00000017003	ENSG00000015532	XYLT2	TRUE	TRUE
chr17	50354924	G	A	ENST00000017003	ENSG00000015532	XYLT2	TRUE	TRUE
chr17	50354925	G	A	ENST00000017003	ENSG00000015532	XYLT2	TRUE	TRUE
chr17	50354942	G	A	ENST00000017003	ENSG00000015532	XYLT2	TRUE	TRUE
chr17	50354943	G	A	ENST00000017003	ENSG00000015532	XYLT2	TRUE	TRUE
chr17	50354970	C	A	ENST00000017003	ENSG00000015532	XYLT2	TRUE	TRUE
chr17	50354970	C	G	ENST00000017003	ENSG00000015532	XYLT2	TRUE	TRUE
chr17	50354995	G	T	ENST00000017003	ENSG00000015532	XYLT2	TRUE	TRUE
chr17	50355008	G	A	ENST00000017003	ENSG00000015532	XYLT2	TRUE	TRUE
chr17	50355009	G	A	ENST00000017003	ENSG00000015532	XYLT2	TRUE	TRUE
chr17	50355014	G	A	ENST00000017003	ENSG00000015532	XYLT2	TRUE	TRUE
chr17	50355015	G	A	ENST00000017003	ENSG00000015532	XYLT2	TRUE	TRUE
chr17	50355048	T	A	ENST00000017003	ENSG00000015532	XYLT2	TRUE	TRUE
chr17	50355048	T	G	ENST00000017003	ENSG00000015532	XYLT2	TRUE	TRUE
chr17	50355057	G	A	ENST00000017003	ENSG00000015532	XYLT2	TRUE	FALSE
chr17	50355057	G	C	ENST00000017003	ENSG00000015532	XYLT2	TRUE	FALSE
chr17	50355057	G	T	ENST00000017003	ENSG00000015532	XYLT2	TRUE	FALSE
chr17	50355058	T	A	ENST00000017003	ENSG00000015532	XYLT2	TRUE	FALSE
chr17	50355058	T	C	ENST00000017003	ENSG00000015532	XYLT2	TRUE	FALSE
chr17	50355058	T	G	ENST00000017003	ENSG00000015532	XYLT2	TRUE	FALSE
chr17	50355499	A	C	ENST00000017003	ENSG00000015532	XYLT2	TRUE	FALSE
chr17	50355499	A	G	ENST00000017003	ENSG00000015532	XYLT2	TRUE	FALSE
chr17	50355499	A	T	ENST00000017003	ENSG00000015532	XYLT2	TRUE	FALSE
chr17	50355500	G	A	ENST00000017003	ENSG00000015532	XYLT2	TRUE	FALSE
chr17	50355500	G	C	ENST00000017003	ENSG00000015532	XYLT2	TRUE	FALSE
chr17	50355500	G	T	ENST00000017003	ENSG00000015532	XYLT2	TRUE	FALSE
chr17	50355508	G	T	ENST00000017003	ENSG00000015532	XYLT2	TRUE	TRUE
chr17	50355511	G	T	ENST00000017003	ENSG00000015532	XYLT2	TRUE	TRUE
chr17	50355532	A	T	ENST00000017003	ENSG00000015532	XYLT2	TRUE	TRUE
chr17	50355544	A	T	ENST00000017003	ENSG00000015532	XYLT2	TRUE	TRUE
chr17	50355556	A	T	ENST00000017003	ENSG00000015532	XYLT2	TRUE	TRUE
chr17	50355560	C	A	ENST00000017003	ENSG00000015532	XYLT2	TRUE	TRUE
chr17	50355560	C	G	ENST00000017003	ENSG00000015532	XYLT2	TRUE	TRUE
chr17	50355582	G	A	ENST00000017003	ENSG00000015532	XYLT2	TRUE	FALSE
chr17	50355582	G	C	ENST00000017003	ENSG00000015532	XYLT2	TRUE	FALSE
chr17	50355582	G	T	ENST00000017003	ENSG00000015532	XYLT2	TRUE	FALSE
chr17	50355583	T	A	ENST00000017003	ENSG00000015532	XYLT2	TRUE	FALSE
chr17	50355583	T	C	ENST00000017003	ENSG00000015532	XYLT2	TRUE	FALSE
chr17	50355583	T	G	ENST00000017003	ENSG00000015532	XYLT2	TRUE	FALSE
chr17	50355779	A	C	ENST00000017003	ENSG00000015532	XYLT2	TRUE	FALSE
chr17	50355779	A	G	ENST00000017003	ENSG00000015532	XYLT2	TRUE	FALSE
chr17	50355779	A	T	ENST00000017003	ENSG00000015532	XYLT2	TRUE	FALSE
chr17	50355780	G	A	ENST00000017003	ENSG00000015532	XYLT2	TRUE	FALSE
chr17	50355780	G	C	ENST00000017003	ENSG00000015532	XYLT2	TRUE	FALSE
chr17	50355780	G	T	ENST00000017003	ENSG00000015532	XYLT2	TRUE	FALSE
chr17	50355788	A	T	ENST00000017003	ENSG00000015532	XYLT2	TRUE	TRUE
chr17	50355791	A	T	ENST00000017003	ENSG00000015532	XYLT2	TRUE	TRUE
chr17	50355794	C	T	ENST00000017003	ENSG00000015532	XYLT2	TRUE	TRUE
chr17	50355818	G	T	ENST00000017003	ENSG00000015532	XYLT2	TRUE	TRUE
chr17	50355823	C	A	ENST00000017003	ENSG00000015532	XYLT2	TRUE	TRUE
chr17	50355828	C	A	ENST00000017003	ENSG00000015532	XYLT2	TRUE	TRUE
chr17	50355828	C	G	ENST00000017003	ENSG00000015532	XYLT2	TRUE	TRUE
chr17	50355837	G	A	ENST00000017003	ENSG00000015532	XYLT2	TRUE	TRUE
chr17	50355838	G	A	ENST00000017003	ENSG00000015532	XYLT2	TRUE	TRUE
chr17	50355848	G	T	ENST00000017003	ENSG00000015532	XYLT2	TRUE	TRUE
chr17	50355854	C	T	ENST00000017003	ENSG00000015532	XYLT2	TRUE	TRUE
chr17	50355894	G	A	ENST00000017003	ENSG00000015532	XYLT2	TRUE	TRUE
chr17	50355895	G	A	ENST00000017003	ENSG00000015532	XYLT2	TRUE	TRUE
chr17	50355920	G	T	ENST00000017003	ENSG00000015532	XYLT2	TRUE	TRUE
chr17	50355925	T	A	ENST00000017003	ENSG00000015532	XYLT2	TRUE	TRUE
chr17	50355925	T	G	ENST00000017003	ENSG00000015532	XYLT2	TRUE	TRUE
chr17	50355934	C	A	ENST00000017003	ENSG00000015532	XYLT2	TRUE	TRUE
chr17	50355934	C	G	ENST00000017003	ENSG00000015532	XYLT2	TRUE	TRUE
chr17	50355956	C	T	ENST00000017003	ENSG00000015532	XYLT2	TRUE	TRUE
chr17	50355965	C	T	ENST00000017003	ENSG00000015532	XYLT2	TRUE	TRUE
chr17	50355973	C	A	ENST00000017003	ENSG00000015532	XYLT2	TRUE	TRUE
chr17	50355973	C	G	ENST00000017003	ENSG00000015532	XYLT2	TRUE	TRUE
chr17	50355979	C	A	ENST00000017003	ENSG00000015532	XYLT2	TRUE	TRUE
chr17	50355979	C	G	ENST00000017003	ENSG00000015532	XYLT2	TRUE	TRUE
chr17	50355995	G	T	ENST00000017003	ENSG00000015532	XYLT2	TRUE	TRUE
chr17	50355998	G	A	ENST00000017003	ENSG00000015532	XYLT2	TRUE	FALSE
chr17	50355998	G	C	ENST00000017003	ENSG00000015532	XYLT2	TRUE	FALSE
chr17	50355998	G	T	ENST00000017003	ENSG00000015532	XYLT2	TRUE	FALSE
chr17	50355999	T	A	ENST00000017003	ENSG00000015532	XYLT2	TRUE	FALSE
chr17	50355999	T	C	ENST00000017003	ENSG00000015532	XYLT2	FALSE	FALSE
chr17	50355999	T	G	ENST00000017003	ENSG00000015532	XYLT2	TRUE	FALSE
chr17	50356083	A	C	ENST00000017003	ENSG00000015532	XYLT2	TRUE	FALSE
chr17	50356083	A	G	ENST00000017003	ENSG00000015532	XYLT2	TRUE	FALSE
chr17	50356083	A	T	ENST00000017003	ENSG00000015532	XYLT2	TRUE	FALSE
chr17	50356084	G	A	ENST00000017003	ENSG00000015532	XYLT2	TRUE	FALSE
chr17	50356084	G	C	ENST00000017003	ENSG00000015532	XYLT2	TRUE	FALSE
chr17	50356084	G	T	ENST00000017003	ENSG00000015532	XYLT2	TRUE	FALSE
chr17	50356106	G	T	ENST00000017003	ENSG00000015532	XYLT2	TRUE	TRUE
chr17	50356123	T	A	ENST00000017003	ENSG00000015532	XYLT2	TRUE	TRUE
chr17	50356124	G	T	ENST00000017003	ENSG00000015532	XYLT2	TRUE	TRUE
chr17	50356161	G	A	ENST00000017003	ENSG00000015532	XYLT2	TRUE	TRUE
chr17	50356162	G	A	ENST00000017003	ENSG00000015532	XYLT2	TRUE	TRUE
chr17	50356169	A	T	ENST00000017003	ENSG00000015532	XYLT2	TRUE	TRUE
chr17	50356180	C	A	ENST00000017003	ENSG00000015532	XYLT2	TRUE	TRUE
chr17	50356181	A	T	ENST00000017003	ENSG00000015532	XYLT2	TRUE	TRUE
chr17	50356186	C	A	ENST00000017003	ENSG00000015532	XYLT2	TRUE	TRUE
chr17	50356187	C	T	ENST00000017003	ENSG00000015532	XYLT2	TRUE	TRUE
chr17	50356192	C	A	ENST00000017003	ENSG00000015532	XYLT2	TRUE	TRUE
chr17	50356192	C	G	ENST00000017003	ENSG00000015532	XYLT2	TRUE	TRUE
chr17	50356193	A	T	ENST00000017003	ENSG00000015532	XYLT2	TRUE	TRUE
chr17	50356209	G	A	ENST00000017003	ENSG00000015532	XYLT2	TRUE	TRUE
chr17	50356210	G	A	ENST00000017003	ENSG00000015532	XYLT2	TRUE	TRUE
chr17	50356213	T	A	ENST00000017003	ENSG00000015532	XYLT2	TRUE	TRUE
chr17	50356219	C	A	ENST00000017003	ENSG00000015532	XYLT2	TRUE	TRUE
chr17	50356235	A	T	ENST00000017003	ENSG00000015532	XYLT2	TRUE	TRUE
chr17	50356241	C	T	ENST00000017003	ENSG00000015532	XYLT2	TRUE	TRUE
chr17	50356259	C	T	ENST00000017003	ENSG00000015532	XYLT2	TRUE	TRUE
chr17	50356262	G	A	ENST00000017003	ENSG00000015532	XYLT2	TRUE	FALSE
chr17	50356262	G	C	ENST00000017003	ENSG00000015532	XYLT2	TRUE	FALSE
chr17	50356262	G	T	ENST00000017003	ENSG00000015532	XYLT2	TRUE	FALSE
chr17	50356263	T	A	ENST00000017003	ENSG00000015532	XYLT2	TRUE	FALSE
chr17	50356263	T	C	ENST00000017003	ENSG00000015532	XYLT2	TRUE	FALSE
chr17	50356263	T	G	ENST00000017003	ENSG00000015532	XYLT2	TRUE	FALSE
chr17	50356509	A	C	ENST00000017003	ENSG00000015532	XYLT2	TRUE	FALSE
chr17	50356509	A	G	ENST00000017003	ENSG00000015532	XYLT2	TRUE	FALSE
chr17	50356509	A	T	ENST00000017003	ENSG00000015532	XYLT2	TRUE	FALSE
chr17	50356510	G	A	ENST00000017003	ENSG00000015532	XYLT2	TRUE	FALSE
chr17	50356510	G	C	ENST00000017003	ENSG00000015532	XYLT2	TRUE	FALSE
chr17	50356510	G	T	ENST00000017003	ENSG00000015532	XYLT2	TRUE	FALSE
chr17	50356511	C	T	ENST00000017003	ENSG00000015532	XYLT2	TRUE	TRUE
chr17	50356520	A	T	ENST00000017003	ENSG00000015532	XYLT2	TRUE	TRUE
chr17	50356541	A	T	ENST00000017003	ENSG00000015532	XYLT2	TRUE	TRUE
chr17	50356547	G	T	ENST00000017003	ENSG00000015532	XYLT2	TRUE	TRUE
chr17	50356551	C	A	ENST00000017003	ENSG00000015532	XYLT2	TRUE	TRUE
chr17	50356562	C	T	ENST00000017003	ENSG00000015532	XYLT2	TRUE	TRUE
chr17	50356565	G	T	ENST00000017003	ENSG00000015532	XYLT2	TRUE	TRUE
chr17	50356574	G	T	ENST00000017003	ENSG00000015532	XYLT2	TRUE	TRUE
chr17	50356597	T	A	ENST00000017003	ENSG00000015532	XYLT2	TRUE	TRUE
chr17	50356597	T	G	ENST00000017003	ENSG00000015532	XYLT2	TRUE	TRUE
chr17	50356606	C	A	ENST00000017003	ENSG00000015532	XYLT2	TRUE	TRUE
chr17	50356606	C	G	ENST00000017003	ENSG00000015532	XYLT2	TRUE	TRUE
chr17	50356628	A	T	ENST00000017003	ENSG00000015532	XYLT2	TRUE	TRUE
chr17	50356636	C	A	ENST00000017003	ENSG00000015532	XYLT2	TRUE	TRUE
chr17	50356636	C	G	ENST00000017003	ENSG00000015532	XYLT2	TRUE	TRUE
chr17	50356638	G	A	ENST00000017003	ENSG00000015532	XYLT2	TRUE	TRUE
chr17	50356639	G	A	ENST00000017003	ENSG00000015532	XYLT2	TRUE	TRUE
chr17	50356640	G	T	ENST00000017003	ENSG00000015532	XYLT2	TRUE	TRUE
chr17	50356651	C	A	ENST00000017003	ENSG00000015532	XYLT2	TRUE	TRUE
chr17	50356651	C	G	ENST00000017003	ENSG00000015532	XYLT2	TRUE	TRUE
chr17	50356702	C	A	ENST00000017003	ENSG00000015532	XYLT2	TRUE	TRUE
chr17	50356702	C	G	ENST00000017003	ENSG00000015532	XYLT2	TRUE	TRUE
chr17	50356771	C	A	ENST00000017003	ENSG00000015532	XYLT2	TRUE	TRUE
chr17	50356774	G	A	ENST00000017003	ENSG00000015532	XYLT2	TRUE	FALSE
chr17	50356774	G	C	ENST00000017003	ENSG00000015532	XYLT2	TRUE	FALSE
chr17	50356774	G	T	ENST00000017003	ENSG00000015532	XYLT2	TRUE	FALSE
chr17	50356775	T	A	ENST00000017003	ENSG00000015532	XYLT2	TRUE	FALSE
chr17	50356775	T	C	ENST00000017003	ENSG00000015532	XYLT2	TRUE	FALSE
chr17	50356775	T	G	ENST00000017003	ENSG00000015532	XYLT2	TRUE	FALSE
chr17	50357055	A	C	ENST00000017003	ENSG00000015532	XYLT2	TRUE	FALSE
chr17	50357055	A	G	ENST00000017003	ENSG00000015532	XYLT2	TRUE	FALSE
chr17	50357055	A	T	ENST00000017003	ENSG00000015532	XYLT2	TRUE	FALSE
chr17	50357056	G	A	ENST00000017003	ENSG00000015532	XYLT2	TRUE	FALSE
chr17	50357056	G	C	ENST00000017003	ENSG00000015532	XYLT2	TRUE	FALSE
chr17	50357056	G	T	ENST00000017003	ENSG00000015532	XYLT2	TRUE	FALSE
chr17	50357061	G	T	ENST00000017003	ENSG00000015532	XYLT2	TRUE	TRUE
chr17	50357074	T	A	ENST00000017003	ENSG00000015532	XYLT2	TRUE	TRUE
chr17	50357096	T	A	ENST00000017003	ENSG00000015532	XYLT2	TRUE	TRUE
chr17	50357096	T	G	ENST00000017003	ENSG00000015532	XYLT2	TRUE	TRUE
chr17	50357102	T	A	ENST00000017003	ENSG00000015532	XYLT2	TRUE	TRUE
chr17	50357102	T	G	ENST00000017003	ENSG00000015532	XYLT2	TRUE	TRUE
chr17	50357115	C	T	ENST00000017003	ENSG00000015532	XYLT2	TRUE	TRUE
chr17	50357123	C	A	ENST00000017003	ENSG00000015532	XYLT2	TRUE	TRUE
chr17	50357123	C	G	ENST00000017003	ENSG00000015532	XYLT2	TRUE	TRUE
chr17	50357133	C	T	ENST00000017003	ENSG00000015532	XYLT2	TRUE	TRUE
chr17	50357142	C	T	ENST00000017003	ENSG00000015532	XYLT2	TRUE	TRUE
chr17	50357149	C	A	ENST00000017003	ENSG00000015532	XYLT2	TRUE	TRUE
chr17	50357149	C	G	ENST00000017003	ENSG00000015532	XYLT2	TRUE	TRUE
chr17	50357154	C	T	ENST00000017003	ENSG00000015532	XYLT2	TRUE	TRUE
chr17	50357166	G	T	ENST00000017003	ENSG00000015532	XYLT2	TRUE	TRUE
chr17	50357175	G	T	ENST00000017003	ENSG00000015532	XYLT2	TRUE	TRUE
chr17	50357182	G	A	ENST00000017003	ENSG00000015532	XYLT2	TRUE	TRUE
chr17	50357183	G	A	ENST00000017003	ENSG00000015532	XYLT2	TRUE	TRUE
chr17	50357193	C	T	ENST00000017003	ENSG00000015532	XYLT2	TRUE	TRUE
chr17	50357200	C	A	ENST00000017003	ENSG00000015532	XYLT2	TRUE	TRUE
chr17	50357205	A	T	ENST00000017003	ENSG00000015532	XYLT2	TRUE	TRUE
chr17	50357212	T	A	ENST00000017003	ENSG00000015532	XYLT2	TRUE	TRUE
chr17	50357226	C	T	ENST00000017003	ENSG00000015532	XYLT2	TRUE	TRUE
chr17	50357241	C	T	ENST00000017003	ENSG00000015532	XYLT2	TRUE	TRUE
chr17	50357250	G	T	ENST00000017003	ENSG00000015532	XYLT2	TRUE	TRUE
chr17	50357253	G	A	ENST00000017003	ENSG00000015532	XYLT2	TRUE	FALSE
chr17	50357253	G	C	ENST00000017003	ENSG00000015532	XYLT2	TRUE	FALSE
chr17	50357253	G	T	ENST00000017003	ENSG00000015532	XYLT2	TRUE	FALSE
chr17	50357254	T	A	ENST00000017003	ENSG00000015532	XYLT2	TRUE	FALSE
chr17	50357254	T	C	ENST00000017003	ENSG00000015532	XYLT2	TRUE	FALSE
chr17	50357254	T	G	ENST00000017003	ENSG00000015532	XYLT2	TRUE	FALSE
chr17	50358205	A	C	ENST00000017003	ENSG00000015532	XYLT2	TRUE	FALSE
chr17	50358205	A	G	ENST00000017003	ENSG00000015532	XYLT2	TRUE	FALSE
chr17	50358205	A	T	ENST00000017003	ENSG00000015532	XYLT2	TRUE	FALSE
chr17	50358206	G	A	ENST00000017003	ENSG00000015532	XYLT2	TRUE	FALSE
chr17	50358206	G	C	ENST00000017003	ENSG00000015532	XYLT2	TRUE	FALSE
chr17	50358206	G	T	ENST00000017003	ENSG00000015532	XYLT2	TRUE	FALSE
chr17	50358220	G	A	ENST00000017003	ENSG00000015532	XYLT2	TRUE	TRUE
chr17	50358221	G	A	ENST00000017003	ENSG00000015532	XYLT2	TRUE	TRUE
chr17	50358228	A	T	ENST00000017003	ENSG00000015532	XYLT2	TRUE	TRUE
chr17	50358231	G	T	ENST00000017003	ENSG00000015532	XYLT2	TRUE	TRUE
chr17	50358259	T	A	ENST00000017003	ENSG00000015532	XYLT2	TRUE	TRUE
chr17	50358259	T	G	ENST00000017003	ENSG00000015532	XYLT2	TRUE	TRUE
chr17	50358276	G	T	ENST00000017003	ENSG00000015532	XYLT2	TRUE	TRUE
chr17	50358291	C	T	ENST00000017003	ENSG00000015532	XYLT2	TRUE	TRUE
chr17	50358298	G	A	ENST00000017003	ENSG00000015532	XYLT2	TRUE	TRUE
chr17	50358299	G	A	ENST00000017003	ENSG00000015532	XYLT2	TRUE	TRUE
chr17	50358334	G	A	ENST00000017003	ENSG00000015532	XYLT2	TRUE	TRUE
chr17	50358335	G	A	ENST00000017003	ENSG00000015532	XYLT2	TRUE	TRUE
chr17	50358350	T	A	ENST00000017003	ENSG00000015532	XYLT2	TRUE	TRUE
chr17	50358350	T	G	ENST00000017003	ENSG00000015532	XYLT2	TRUE	TRUE
chr17	50358368	T	A	ENST00000017003	ENSG00000015532	XYLT2	TRUE	TRUE
chr17	50358368	T	G	ENST00000017003	ENSG00000015532	XYLT2	TRUE	TRUE
chr17	50358387	G	T	ENST00000017003	ENSG00000015532	XYLT2	TRUE	TRUE
chr17	50358393	G	T	ENST00000017003	ENSG00000015532	XYLT2	TRUE	TRUE
chr17	50358402	C	T	ENST00000017003	ENSG00000015532	XYLT2	TRUE	TRUE
chr17	50358407	C	A	ENST00000017003	ENSG00000015532	XYLT2	TRUE	TRUE
chr17	50358407	C	G	ENST00000017003	ENSG00000015532	XYLT2	TRUE	TRUE
chr17	50358408	A	T	ENST00000017003	ENSG00000015532	XYLT2	TRUE	TRUE
chr17	50358445	G	A	ENST00000017003	ENSG00000015532	XYLT2	TRUE	TRUE
chr17	50358446	G	A	ENST00000017003	ENSG00000015532	XYLT2	TRUE	TRUE
chr17	50358453	C	T	ENST00000017003	ENSG00000015532	XYLT2	TRUE	TRUE
chr17	50358462	C	T	ENST00000017003	ENSG00000015532	XYLT2	TRUE	TRUE
chr17	50358469	G	A	ENST00000017003	ENSG00000015532	XYLT2	TRUE	TRUE
chr17	50358470	G	A	ENST00000017003	ENSG00000015532	XYLT2	TRUE	TRUE
chr17	50358471	G	T	ENST00000017003	ENSG00000015532	XYLT2	TRUE	TRUE
chr17	50358483	G	T	ENST00000017003	ENSG00000015532	XYLT2	TRUE	TRUE
chr17	50358508	T	A	ENST00000017003	ENSG00000015532	XYLT2	FALSE	FALSE
chr17	50358522	A	T	ENST00000017003	ENSG00000015532	XYLT2	FALSE	FALSE
chr17	50358537	A	T	ENST00000017003	ENSG00000015532	XYLT2	FALSE	FALSE
chr17	50358541	G	A	ENST00000017003	ENSG00000015532	XYLT2	TRUE	FALSE
chr17	50358541	G	C	ENST00000017003	ENSG00000015532	XYLT2	TRUE	FALSE
chr17	50358541	G	T	ENST00000017003	ENSG00000015532	XYLT2	TRUE	FALSE
chr17	50358542	T	A	ENST00000017003	ENSG00000015532	XYLT2	TRUE	FALSE
chr17	50358542	T	C	ENST00000017003	ENSG00000015532	XYLT2	TRUE	FALSE
chr17	50358542	T	G	ENST00000017003	ENSG00000015532	XYLT2	TRUE	FALSE
chr17	50359967	A	C	ENST00000017003	ENSG00000015532	XYLT2	TRUE	FALSE
chr17	50359967	A	G	ENST00000017003	ENSG00000015532	XYLT2	TRUE	FALSE
chr17	50359967	A	T	ENST00000017003	ENSG00000015532	XYLT2	TRUE	FALSE
chr17	50359968	G	A	ENST00000017003	ENSG00000015532	XYLT2	TRUE	FALSE
chr17	50359968	G	C	ENST00000017003	ENSG00000015532	XYLT2	TRUE	FALSE
chr17	50359968	G	T	ENST00000017003	ENSG00000015532	XYLT2	TRUE	FALSE
chr17	50359981	G	A	ENST00000017003	ENSG00000015532	XYLT2	FALSE	FALSE
chr17	50359982	G	A	ENST00000017003	ENSG00000015532	XYLT2	FALSE	FALSE
chr17	50360007	G	T	ENST00000017003	ENSG00000015532	XYLT2	FALSE	FALSE
chr17	50360012	C	A	ENST00000017003	ENSG00000015532	XYLT2	FALSE	FALSE
chr17	50360012	C	G	ENST00000017003	ENSG00000015532	XYLT2	FALSE	FALSE
chr17	50360016	G	T	ENST00000017003	ENSG00000015532	XYLT2	FALSE	FALSE
chr17	50360019	C	T	ENST00000017003	ENSG00000015532	XYLT2	FALSE	FALSE
chr17	50360028	C	T	ENST00000017003	ENSG00000015532	XYLT2	FALSE	FALSE
chr17	50360058	C	T	ENST00000017003	ENSG00000015532	XYLT2	FALSE	FALSE
chr17	50360064	G	T	ENST00000017003	ENSG00000015532	XYLT2	FALSE	FALSE
chr17	50360073	G	T	ENST00000017003	ENSG00000015532	XYLT2	FALSE	FALSE
chr17	50360076	G	T	ENST00000017003	ENSG00000015532	XYLT2	FALSE	FALSE
chr17	50360085	C	T	ENST00000017003	ENSG00000015532	XYLT2	FALSE	FALSE
chr17	50360097	C	T	ENST00000017003	ENSG00000015532	XYLT2	FALSE	FALSE
chr17	50360118	G	T	ENST00000017003	ENSG00000015532	XYLT2	FALSE	FALSE
chr17	50360125	G	A	ENST00000017003	ENSG00000015532	XYLT2	FALSE	FALSE
chr17	50360126	G	A	ENST00000017003	ENSG00000015532	XYLT2	FALSE	FALSE
chr17	50360136	G	T	ENST00000017003	ENSG00000015532	XYLT2	FALSE	FALSE
chr17	50360152	G	A	ENST00000017003	ENSG00000015532	XYLT2	FALSE	FALSE
chr17	50360153	G	A	ENST00000017003	ENSG00000015532	XYLT2	FALSE	FALSE
chr17	50360163	G	T	ENST00000017003	ENSG00000015532	XYLT2	FALSE	FALSE
chr17	50360171	T	A	ENST00000017003	ENSG00000015532	XYLT2	FALSE	FALSE
chr17	50360192	C	A	ENST00000017003	ENSG00000015532	XYLT2	FALSE	FALSE
chr17	50360202	G	T	ENST00000017003	ENSG00000015532	XYLT2	FALSE	FALSE
chr17	50360210	C	A	ENST00000017003	ENSG00000015532	XYLT2	FALSE	FALSE
chr17	50360211	A	T	ENST00000017003	ENSG00000015532	XYLT2	FALSE	FALSE
chr17	50360224	G	A	ENST00000017003	ENSG00000015532	XYLT2	FALSE	FALSE
chr17	50360225	G	A	ENST00000017003	ENSG00000015532	XYLT2	FALSE	FALSE
chr17	50360247	A	T	ENST00000017003	ENSG00000015532	XYLT2	FALSE	FALSE
chr17	50360251	C	A	ENST00000017003	ENSG00000015532	XYLT2	FALSE	FALSE
chr17	50360251	C	G	ENST00000017003	ENSG00000015532	XYLT2	FALSE	FALSE
chr17	50360253	G	T	ENST00000017003	ENSG00000015532	XYLT2	FALSE	FALSE
chr17	50360268	A	T	ENST00000017003	ENSG00000015532	XYLT2	FALSE	FALSE
chr17	50360280	C	T	ENST00000017003	ENSG00000015532	XYLT2	FALSE	FALSE
chr17	50368112	T	A	ENST00000225969	ENSG00000108826	MRPL27	FALSE	FALSE
chr17	50368124	C	A	ENST00000225969	ENSG00000108826	MRPL27	FALSE	FALSE
chr17	50368130	T	A	ENST00000225969	ENSG00000108826	MRPL27	FALSE	FALSE
chr17	50368157	T	A	ENST00000225969	ENSG00000108826	MRPL27	FALSE	FALSE
chr17	50368158	G	C	ENST00000225969	ENSG00000108826	MRPL27	FALSE	FALSE
chr17	50368158	G	T	ENST00000225969	ENSG00000108826	MRPL27	FALSE	FALSE
chr17	50368175	T	A	ENST00000225969	ENSG00000108826	MRPL27	FALSE	FALSE
chr17	50368205	C	A	ENST00000225969	ENSG00000108826	MRPL27	FALSE	FALSE
chr17	50368214	T	A	ENST00000225969	ENSG00000108826	MRPL27	FALSE	FALSE
chr17	50368227	G	C	ENST00000225969	ENSG00000108826	MRPL27	FALSE	FALSE
chr17	50368227	G	T	ENST00000225969	ENSG00000108826	MRPL27	FALSE	FALSE
chr17	50368235	C	A	ENST00000225969	ENSG00000108826	MRPL27	FALSE	FALSE
chr17	50368238	T	A	ENST00000225969	ENSG00000108826	MRPL27	FALSE	FALSE
chr17	50368242	G	C	ENST00000225969	ENSG00000108826	MRPL27	FALSE	FALSE
chr17	50368242	G	T	ENST00000225969	ENSG00000108826	MRPL27	FALSE	FALSE
chr17	50368259	C	A	ENST00000225969	ENSG00000108826	MRPL27	FALSE	FALSE
chr17	50368262	C	A	ENST00000225969	ENSG00000108826	MRPL27	FALSE	FALSE
chr17	50368269	A	C	ENST00000225969	ENSG00000108826	MRPL27	FALSE	FALSE
chr17	50368269	A	T	ENST00000225969	ENSG00000108826	MRPL27	FALSE	FALSE
chr17	50368275	A	T	ENST00000225969	ENSG00000108826	MRPL27	FALSE	FALSE
chr17	50368280	T	A	ENST00000225969	ENSG00000108826	MRPL27	FALSE	FALSE
chr17	50368286	T	A	ENST00000225969	ENSG00000108826	MRPL27	FALSE	FALSE
chr17	50368299	C	A	ENST00000225969	ENSG00000108826	MRPL27	TRUE	FALSE
chr17	50368299	C	G	ENST00000225969	ENSG00000108826	MRPL27	TRUE	FALSE
chr17	50368299	C	T	ENST00000225969	ENSG00000108826	MRPL27	TRUE	FALSE
chr17	50368300	T	A	ENST00000225969	ENSG00000108826	MRPL27	TRUE	FALSE
chr17	50368300	T	C	ENST00000225969	ENSG00000108826	MRPL27	TRUE	FALSE
chr17	50368300	T	G	ENST00000225969	ENSG00000108826	MRPL27	TRUE	FALSE
chr17	50370030	A	C	ENST00000225969	ENSG00000108826	MRPL27	TRUE	FALSE
chr17	50370030	A	G	ENST00000225969	ENSG00000108826	MRPL27	TRUE	FALSE
chr17	50370030	A	T	ENST00000225969	ENSG00000108826	MRPL27	TRUE	FALSE
chr17	50370031	C	A	ENST00000225969	ENSG00000108826	MRPL27	TRUE	FALSE
chr17	50370031	C	G	ENST00000225969	ENSG00000108826	MRPL27	TRUE	FALSE
chr17	50370031	C	T	ENST00000225969	ENSG00000108826	MRPL27	TRUE	FALSE
chr17	50370047	C	T	ENST00000225969	ENSG00000108826	MRPL27	FALSE	FALSE
chr17	50370048	C	T	ENST00000225969	ENSG00000108826	MRPL27	FALSE	FALSE
chr17	50370064	G	A	ENST00000225969	ENSG00000108826	MRPL27	FALSE	FALSE
chr17	50370092	A	C	ENST00000225969	ENSG00000108826	MRPL27	TRUE	TRUE
chr17	50370092	A	T	ENST00000225969	ENSG00000108826	MRPL27	TRUE	TRUE
chr17	50370100	C	A	ENST00000225969	ENSG00000108826	MRPL27	TRUE	FALSE
chr17	50370100	C	G	ENST00000225969	ENSG00000108826	MRPL27	TRUE	FALSE
chr17	50370100	C	T	ENST00000225969	ENSG00000108826	MRPL27	TRUE	FALSE
chr17	50370101	T	A	ENST00000225969	ENSG00000108826	MRPL27	TRUE	FALSE
chr17	50370101	T	C	ENST00000225969	ENSG00000108826	MRPL27	TRUE	FALSE
chr17	50370101	T	G	ENST00000225969	ENSG00000108826	MRPL27	TRUE	FALSE
chr17	50370453	A	C	ENST00000225969	ENSG00000108826	MRPL27	TRUE	FALSE
chr17	50370453	A	G	ENST00000225969	ENSG00000108826	MRPL27	TRUE	FALSE
chr17	50370453	A	T	ENST00000225969	ENSG00000108826	MRPL27	TRUE	FALSE
chr17	50370454	C	A	ENST00000225969	ENSG00000108826	MRPL27	TRUE	FALSE
chr17	50370454	C	G	ENST00000225969	ENSG00000108826	MRPL27	TRUE	FALSE
chr17	50370454	C	T	ENST00000225969	ENSG00000108826	MRPL27	TRUE	FALSE
chr17	50370458	C	A	ENST00000225969	ENSG00000108826	MRPL27	TRUE	TRUE
chr17	50370464	T	A	ENST00000225969	ENSG00000108826	MRPL27	TRUE	TRUE
chr17	50370467	T	A	ENST00000225969	ENSG00000108826	MRPL27	TRUE	TRUE
chr17	50370476	G	A	ENST00000225969	ENSG00000108826	MRPL27	TRUE	TRUE
chr17	50370482	T	A	ENST00000225969	ENSG00000108826	MRPL27	TRUE	TRUE
chr17	50370487	G	C	ENST00000225969	ENSG00000108826	MRPL27	TRUE	TRUE
chr17	50370487	G	T	ENST00000225969	ENSG00000108826	MRPL27	TRUE	TRUE
chr17	50370490	G	C	ENST00000225969	ENSG00000108826	MRPL27	TRUE	TRUE
chr17	50370490	G	T	ENST00000225969	ENSG00000108826	MRPL27	TRUE	TRUE
chr17	50370494	T	A	ENST00000225969	ENSG00000108826	MRPL27	TRUE	TRUE
chr17	50370497	C	A	ENST00000225969	ENSG00000108826	MRPL27	TRUE	TRUE
chr17	50370509	T	A	ENST00000225969	ENSG00000108826	MRPL27	TRUE	TRUE
chr17	50370523	G	T	ENST00000225969	ENSG00000108826	MRPL27	TRUE	TRUE
chr17	50370527	T	A	ENST00000225969	ENSG00000108826	MRPL27	TRUE	TRUE
chr17	50370530	T	A	ENST00000225969	ENSG00000108826	MRPL27	TRUE	TRUE
chr17	50370537	G	C	ENST00000225969	ENSG00000108826	MRPL27	TRUE	TRUE
chr17	50370537	G	T	ENST00000225969	ENSG00000108826	MRPL27	TRUE	TRUE
chr17	50370542	T	A	ENST00000225969	ENSG00000108826	MRPL27	TRUE	TRUE
chr17	50370577	A	T	ENST00000225969	ENSG00000108826	MRPL27	FALSE	FALSE
chr17	50370587	C	A	ENST00000225969	ENSG00000108826	MRPL27	TRUE	FALSE
chr17	50370587	C	G	ENST00000225969	ENSG00000108826	MRPL27	TRUE	FALSE
chr17	50370587	C	T	ENST00000225969	ENSG00000108826	MRPL27	TRUE	FALSE
chr17	50370588	T	A	ENST00000225969	ENSG00000108826	MRPL27	TRUE	FALSE
chr17	50370588	T	C	ENST00000225969	ENSG00000108826	MRPL27	TRUE	FALSE
chr17	50370588	T	G	ENST00000225969	ENSG00000108826	MRPL27	TRUE	FALSE
chr17	50373129	A	C	ENST00000225969	ENSG00000108826	MRPL27	TRUE	FALSE
chr17	50373129	A	G	ENST00000225969	ENSG00000108826	MRPL27	TRUE	FALSE
chr17	50373129	A	T	ENST00000225969	ENSG00000108826	MRPL27	TRUE	FALSE
chr17	50373130	C	A	ENST00000225969	ENSG00000108826	MRPL27	TRUE	FALSE
chr17	50373130	C	G	ENST00000225969	ENSG00000108826	MRPL27	TRUE	FALSE
chr17	50373130	C	T	ENST00000225969	ENSG00000108826	MRPL27	TRUE	FALSE
chr17	50373154	A	T	ENST00000225969	ENSG00000108826	MRPL27	FALSE	FALSE
chr17	50373163	G	T	ENST00000225969	ENSG00000108826	MRPL27	FALSE	FALSE
chr17	50373278	G	A	ENST00000338165	ENSG00000154920	EME1	TRUE	FALSE
chr17	50373278	G	C	ENST00000338165	ENSG00000154920	EME1	TRUE	FALSE
chr17	50373278	G	T	ENST00000338165	ENSG00000154920	EME1	TRUE	FALSE
chr17	50373279	T	A	ENST00000338165	ENSG00000154920	EME1	TRUE	FALSE
chr17	50373279	T	C	ENST00000338165	ENSG00000154920	EME1	TRUE	FALSE
chr17	50373279	T	G	ENST00000338165	ENSG00000154920	EME1	TRUE	FALSE
chr17	50375183	A	C	ENST00000338165	ENSG00000154920	EME1	TRUE	FALSE
chr17	50375183	A	G	ENST00000338165	ENSG00000154920	EME1	TRUE	FALSE
chr17	50375183	A	T	ENST00000338165	ENSG00000154920	EME1	TRUE	FALSE
chr17	50375184	G	A	ENST00000338165	ENSG00000154920	EME1	TRUE	FALSE
chr17	50375184	G	C	ENST00000338165	ENSG00000154920	EME1	TRUE	FALSE
chr17	50375184	G	T	ENST00000338165	ENSG00000154920	EME1	TRUE	FALSE
chr17	50375218	A	T	ENST00000338165	ENSG00000154920	EME1	FALSE	FALSE
chr17	50375221	A	T	ENST00000338165	ENSG00000154920	EME1	FALSE	FALSE
chr17	50375225	C	A	ENST00000338165	ENSG00000154920	EME1	FALSE	FALSE
chr17	50375225	C	G	ENST00000338165	ENSG00000154920	EME1	FALSE	FALSE
chr17	50375228	C	A	ENST00000338165	ENSG00000154920	EME1	FALSE	FALSE
chr17	50375228	C	G	ENST00000338165	ENSG00000154920	EME1	FALSE	FALSE
chr17	50375234	C	A	ENST00000338165	ENSG00000154920	EME1	FALSE	FALSE
chr17	50375234	C	G	ENST00000338165	ENSG00000154920	EME1	FALSE	FALSE
chr17	50375260	G	T	ENST00000338165	ENSG00000154920	EME1	TRUE	FALSE
chr17	50375263	G	T	ENST00000338165	ENSG00000154920	EME1	TRUE	FALSE
chr17	50375267	T	A	ENST00000338165	ENSG00000154920	EME1	TRUE	FALSE
chr17	50375287	A	T	ENST00000338165	ENSG00000154920	EME1	TRUE	TRUE
chr17	50375290	A	T	ENST00000338165	ENSG00000154920	EME1	TRUE	TRUE
chr17	50375293	G	T	ENST00000338165	ENSG00000154920	EME1	TRUE	TRUE
chr17	50375303	C	A	ENST00000338165	ENSG00000154920	EME1	TRUE	TRUE
chr17	50375303	C	G	ENST00000338165	ENSG00000154920	EME1	TRUE	TRUE
chr17	50375308	A	T	ENST00000338165	ENSG00000154920	EME1	TRUE	TRUE
chr17	50375314	A	T	ENST00000338165	ENSG00000154920	EME1	TRUE	TRUE
chr17	50375317	C	T	ENST00000338165	ENSG00000154920	EME1	TRUE	TRUE
chr17	50375323	G	T	ENST00000338165	ENSG00000154920	EME1	TRUE	TRUE
chr17	50375329	G	T	ENST00000338165	ENSG00000154920	EME1	TRUE	TRUE
chr17	50375332	G	T	ENST00000338165	ENSG00000154920	EME1	TRUE	TRUE
chr17	50375335	A	T	ENST00000338165	ENSG00000154920	EME1	TRUE	TRUE
chr17	50375357	C	A	ENST00000338165	ENSG00000154920	EME1	TRUE	TRUE
chr17	50375357	C	G	ENST00000338165	ENSG00000154920	EME1	TRUE	TRUE
chr17	50375364	T	A	ENST00000338165	ENSG00000154920	EME1	TRUE	TRUE
chr17	50375365	G	T	ENST00000338165	ENSG00000154920	EME1	TRUE	TRUE
chr17	50375376	T	A	ENST00000338165	ENSG00000154920	EME1	TRUE	TRUE
chr17	50375389	G	T	ENST00000338165	ENSG00000154920	EME1	TRUE	TRUE
chr17	50375393	T	A	ENST00000338165	ENSG00000154920	EME1	TRUE	TRUE
chr17	50375393	T	G	ENST00000338165	ENSG00000154920	EME1	TRUE	TRUE
chr17	50375399	C	A	ENST00000338165	ENSG00000154920	EME1	TRUE	TRUE
chr17	50375399	C	G	ENST00000338165	ENSG00000154920	EME1	TRUE	TRUE
chr17	50375413	G	T	ENST00000338165	ENSG00000154920	EME1	TRUE	TRUE
chr17	50375422	G	T	ENST00000338165	ENSG00000154920	EME1	TRUE	TRUE
chr17	50375434	C	T	ENST00000338165	ENSG00000154920	EME1	TRUE	TRUE
chr17	50375440	C	T	ENST00000338165	ENSG00000154920	EME1	TRUE	TRUE
chr17	50375453	T	A	ENST00000338165	ENSG00000154920	EME1	TRUE	TRUE
chr17	50375464	G	T	ENST00000338165	ENSG00000154920	EME1	TRUE	TRUE
chr17	50375470	G	T	ENST00000338165	ENSG00000154920	EME1	TRUE	TRUE
chr17	50375476	G	T	ENST00000338165	ENSG00000154920	EME1	TRUE	TRUE
chr17	50375479	G	T	ENST00000338165	ENSG00000154920	EME1	TRUE	TRUE
chr17	50375482	G	T	ENST00000338165	ENSG00000154920	EME1	TRUE	TRUE
chr17	50375500	C	T	ENST00000338165	ENSG00000154920	EME1	TRUE	TRUE
chr17	50375514	T	A	ENST00000338165	ENSG00000154920	EME1	TRUE	TRUE
chr17	50375515	A	T	ENST00000338165	ENSG00000154920	EME1	TRUE	TRUE
chr17	50375530	A	T	ENST00000338165	ENSG00000154920	EME1	TRUE	TRUE
chr17	50375533	C	T	ENST00000338165	ENSG00000154920	EME1	TRUE	TRUE
chr17	50375545	G	T	ENST00000338165	ENSG00000154920	EME1	TRUE	TRUE
chr17	50375566	A	T	ENST00000338165	ENSG00000154920	EME1	TRUE	TRUE
chr17	50375576	T	A	ENST00000338165	ENSG00000154920	EME1	TRUE	TRUE
chr17	50375584	C	T	ENST00000338165	ENSG00000154920	EME1	TRUE	TRUE
chr17	50375593	G	T	ENST00000338165	ENSG00000154920	EME1	TRUE	TRUE
chr17	50375603	C	A	ENST00000338165	ENSG00000154920	EME1	TRUE	TRUE
chr17	50375603	C	G	ENST00000338165	ENSG00000154920	EME1	TRUE	TRUE
chr17	50375607	T	A	ENST00000338165	ENSG00000154920	EME1	TRUE	TRUE
chr17	50375612	G	A	ENST00000338165	ENSG00000154920	EME1	TRUE	TRUE
chr17	50375613	G	A	ENST00000338165	ENSG00000154920	EME1	TRUE	TRUE
chr17	50375614	A	T	ENST00000338165	ENSG00000154920	EME1	TRUE	TRUE
chr17	50375617	A	T	ENST00000338165	ENSG00000154920	EME1	TRUE	TRUE
chr17	50375629	A	T	ENST00000338165	ENSG00000154920	EME1	TRUE	TRUE
chr17	50375638	G	T	ENST00000338165	ENSG00000154920	EME1	TRUE	TRUE
chr17	50375662	G	T	ENST00000338165	ENSG00000154920	EME1	TRUE	TRUE
chr17	50375683	A	T	ENST00000338165	ENSG00000154920	EME1	TRUE	TRUE
chr17	50375696	T	A	ENST00000338165	ENSG00000154920	EME1	TRUE	TRUE
chr17	50375696	T	G	ENST00000338165	ENSG00000154920	EME1	TRUE	TRUE
chr17	50375706	C	A	ENST00000338165	ENSG00000154920	EME1	TRUE	TRUE
chr17	50375709	T	A	ENST00000338165	ENSG00000154920	EME1	TRUE	TRUE
chr17	50375710	C	T	ENST00000338165	ENSG00000154920	EME1	TRUE	TRUE
chr17	50375724	C	A	ENST00000338165	ENSG00000154920	EME1	TRUE	TRUE
chr17	50375724	C	G	ENST00000338165	ENSG00000154920	EME1	TRUE	TRUE
chr17	50375736	C	A	ENST00000338165	ENSG00000154920	EME1	TRUE	TRUE
chr17	50375743	C	T	ENST00000338165	ENSG00000154920	EME1	TRUE	TRUE
chr17	50375756	T	A	ENST00000338165	ENSG00000154920	EME1	TRUE	TRUE
chr17	50375767	A	T	ENST00000338165	ENSG00000154920	EME1	TRUE	TRUE
chr17	50375794	C	T	ENST00000338165	ENSG00000154920	EME1	TRUE	TRUE
chr17	50375797	A	T	ENST00000338165	ENSG00000154920	EME1	TRUE	TRUE
chr17	50375800	A	T	ENST00000338165	ENSG00000154920	EME1	TRUE	TRUE
chr17	50375806	A	T	ENST00000338165	ENSG00000154920	EME1	TRUE	TRUE
chr17	50375815	C	T	ENST00000338165	ENSG00000154920	EME1	TRUE	TRUE
chr17	50375818	A	T	ENST00000338165	ENSG00000154920	EME1	TRUE	TRUE
chr17	50375824	C	T	ENST00000338165	ENSG00000154920	EME1	TRUE	TRUE
chr17	50375827	G	T	ENST00000338165	ENSG00000154920	EME1	TRUE	TRUE
chr17	50375830	A	T	ENST00000338165	ENSG00000154920	EME1	TRUE	TRUE
chr17	50375837	C	A	ENST00000338165	ENSG00000154920	EME1	TRUE	TRUE
chr17	50375837	C	G	ENST00000338165	ENSG00000154920	EME1	TRUE	TRUE
chr17	50375842	G	T	ENST00000338165	ENSG00000154920	EME1	TRUE	TRUE
chr17	50375847	C	A	ENST00000338165	ENSG00000154920	EME1	TRUE	TRUE
chr17	50375851	C	T	ENST00000338165	ENSG00000154920	EME1	TRUE	TRUE
chr17	50375854	C	T	ENST00000338165	ENSG00000154920	EME1	TRUE	TRUE
chr17	50375857	A	T	ENST00000338165	ENSG00000154920	EME1	TRUE	TRUE
chr17	50375860	C	T	ENST00000338165	ENSG00000154920	EME1	TRUE	TRUE
chr17	50375869	C	T	ENST00000338165	ENSG00000154920	EME1	TRUE	TRUE
chr17	50375872	A	T	ENST00000338165	ENSG00000154920	EME1	TRUE	TRUE
chr17	50375875	G	T	ENST00000338165	ENSG00000154920	EME1	TRUE	TRUE
chr17	50375887	A	T	ENST00000338165	ENSG00000154920	EME1	TRUE	TRUE
chr17	50375890	A	T	ENST00000338165	ENSG00000154920	EME1	TRUE	TRUE
chr17	50375893	C	T	ENST00000338165	ENSG00000154920	EME1	TRUE	TRUE
chr17	50375896	G	T	ENST00000338165	ENSG00000154920	EME1	TRUE	TRUE
chr17	50375899	A	T	ENST00000338165	ENSG00000154920	EME1	TRUE	TRUE
chr17	50375902	A	T	ENST00000338165	ENSG00000154920	EME1	TRUE	TRUE
chr17	50375929	A	T	ENST00000338165	ENSG00000154920	EME1	TRUE	TRUE
chr17	50375935	C	T	ENST00000338165	ENSG00000154920	EME1	TRUE	TRUE
chr17	50375944	G	T	ENST00000338165	ENSG00000154920	EME1	TRUE	TRUE
chr17	50375947	G	T	ENST00000338165	ENSG00000154920	EME1	TRUE	TRUE
chr17	50375952	C	A	ENST00000338165	ENSG00000154920	EME1	TRUE	TRUE
chr17	50375954	T	A	ENST00000338165	ENSG00000154920	EME1	TRUE	TRUE
chr17	50375954	T	G	ENST00000338165	ENSG00000154920	EME1	TRUE	TRUE
chr17	50375956	A	T	ENST00000338165	ENSG00000154920	EME1	TRUE	TRUE
chr17	50375984	G	A	ENST00000338165	ENSG00000154920	EME1	FALSE	FALSE
chr17	50375984	G	C	ENST00000338165	ENSG00000154920	EME1	FALSE	FALSE
chr17	50375984	G	T	ENST00000338165	ENSG00000154920	EME1	FALSE	FALSE
chr17	50375985	T	A	ENST00000338165	ENSG00000154920	EME1	FALSE	FALSE
chr17	50375985	T	C	ENST00000338165	ENSG00000154920	EME1	FALSE	FALSE
chr17	50375985	T	G	ENST00000338165	ENSG00000154920	EME1	FALSE	FALSE
chr17	50376064	A	C	ENST00000338165	ENSG00000154920	EME1	TRUE	FALSE
chr17	50376064	A	G	ENST00000338165	ENSG00000154920	EME1	TRUE	FALSE
chr17	50376064	A	T	ENST00000338165	ENSG00000154920	EME1	TRUE	FALSE
chr17	50376065	G	A	ENST00000338165	ENSG00000154920	EME1	TRUE	FALSE
chr17	50376065	G	C	ENST00000338165	ENSG00000154920	EME1	TRUE	FALSE
chr17	50376065	G	T	ENST00000338165	ENSG00000154920	EME1	TRUE	FALSE
chr17	50376072	T	A	ENST00000338165	ENSG00000154920	EME1	TRUE	TRUE
chr17	50376072	T	G	ENST00000338165	ENSG00000154920	EME1	TRUE	TRUE
chr17	50376074	C	T	ENST00000338165	ENSG00000154920	EME1	TRUE	TRUE
chr17	50376080	G	T	ENST00000338165	ENSG00000154920	EME1	TRUE	TRUE
chr17	50376092	C	T	ENST00000338165	ENSG00000154920	EME1	TRUE	TRUE
chr17	50376101	G	T	ENST00000338165	ENSG00000154920	EME1	TRUE	TRUE
chr17	50376110	C	T	ENST00000338165	ENSG00000154920	EME1	TRUE	TRUE
chr17	50376119	G	T	ENST00000338165	ENSG00000154920	EME1	TRUE	TRUE
chr17	50376124	C	A	ENST00000338165	ENSG00000154920	EME1	TRUE	TRUE
chr17	50376130	T	A	ENST00000338165	ENSG00000154920	EME1	TRUE	TRUE
chr17	50376137	G	T	ENST00000338165	ENSG00000154920	EME1	TRUE	TRUE
chr17	50376143	C	T	ENST00000338165	ENSG00000154920	EME1	TRUE	TRUE
chr17	50376157	C	A	ENST00000338165	ENSG00000154920	EME1	TRUE	TRUE
chr17	50376168	G	A	ENST00000338165	ENSG00000154920	EME1	TRUE	TRUE
chr17	50376169	G	A	ENST00000338165	ENSG00000154920	EME1	TRUE	TRUE
chr17	50376173	A	T	ENST00000338165	ENSG00000154920	EME1	TRUE	TRUE
chr17	50376191	G	T	ENST00000338165	ENSG00000154920	EME1	TRUE	TRUE
chr17	50376194	G	A	ENST00000338165	ENSG00000154920	EME1	TRUE	FALSE
chr17	50376194	G	C	ENST00000338165	ENSG00000154920	EME1	TRUE	FALSE
chr17	50376194	G	T	ENST00000338165	ENSG00000154920	EME1	TRUE	FALSE
chr17	50376195	T	A	ENST00000338165	ENSG00000154920	EME1	TRUE	FALSE
chr17	50376195	T	C	ENST00000338165	ENSG00000154920	EME1	TRUE	FALSE
chr17	50376195	T	G	ENST00000338165	ENSG00000154920	EME1	TRUE	FALSE
chr17	50378593	A	C	ENST00000338165	ENSG00000154920	EME1	TRUE	FALSE
chr17	50378593	A	G	ENST00000338165	ENSG00000154920	EME1	TRUE	FALSE
chr17	50378593	A	T	ENST00000338165	ENSG00000154920	EME1	TRUE	FALSE
chr17	50378594	G	A	ENST00000338165	ENSG00000154920	EME1	TRUE	FALSE
chr17	50378594	G	C	ENST00000338165	ENSG00000154920	EME1	TRUE	FALSE
chr17	50378594	G	T	ENST00000338165	ENSG00000154920	EME1	TRUE	FALSE
chr17	50378598	A	T	ENST00000338165	ENSG00000154920	EME1	TRUE	TRUE
chr17	50378601	G	T	ENST00000338165	ENSG00000154920	EME1	TRUE	TRUE
chr17	50378608	G	A	ENST00000338165	ENSG00000154920	EME1	TRUE	TRUE
chr17	50378609	G	A	ENST00000338165	ENSG00000154920	EME1	TRUE	TRUE
chr17	50378613	G	T	ENST00000338165	ENSG00000154920	EME1	TRUE	TRUE
chr17	50378616	G	T	ENST00000338165	ENSG00000154920	EME1	TRUE	TRUE
chr17	50378635	T	A	ENST00000338165	ENSG00000154920	EME1	TRUE	TRUE
chr17	50378646	G	T	ENST00000338165	ENSG00000154920	EME1	TRUE	TRUE
chr17	50378673	G	T	ENST00000338165	ENSG00000154920	EME1	TRUE	TRUE
chr17	50378676	A	T	ENST00000338165	ENSG00000154920	EME1	TRUE	TRUE
chr17	50378679	C	T	ENST00000338165	ENSG00000154920	EME1	TRUE	TRUE
chr17	50378682	G	A	ENST00000338165	ENSG00000154920	EME1	TRUE	FALSE
chr17	50378682	G	C	ENST00000338165	ENSG00000154920	EME1	TRUE	FALSE
chr17	50378682	G	T	ENST00000338165	ENSG00000154920	EME1	TRUE	FALSE
chr17	50378683	T	A	ENST00000338165	ENSG00000154920	EME1	TRUE	FALSE
chr17	50378683	T	C	ENST00000338165	ENSG00000154920	EME1	TRUE	FALSE
chr17	50378683	T	G	ENST00000338165	ENSG00000154920	EME1	TRUE	FALSE
chr17	50378772	A	C	ENST00000338165	ENSG00000154920	EME1	TRUE	FALSE
chr17	50378772	A	G	ENST00000338165	ENSG00000154920	EME1	TRUE	FALSE
chr17	50378772	A	T	ENST00000338165	ENSG00000154920	EME1	TRUE	FALSE
chr17	50378773	G	A	ENST00000338165	ENSG00000154920	EME1	TRUE	FALSE
chr17	50378773	G	C	ENST00000338165	ENSG00000154920	EME1	TRUE	FALSE
chr17	50378773	G	T	ENST00000338165	ENSG00000154920	EME1	TRUE	FALSE
chr17	50378774	G	T	ENST00000338165	ENSG00000154920	EME1	TRUE	TRUE
chr17	50378795	A	T	ENST00000338165	ENSG00000154920	EME1	TRUE	TRUE
chr17	50378801	A	T	ENST00000338165	ENSG00000154920	EME1	TRUE	TRUE
chr17	50378804	G	T	ENST00000338165	ENSG00000154920	EME1	TRUE	TRUE
chr17	50378813	C	T	ENST00000338165	ENSG00000154920	EME1	TRUE	TRUE
chr17	50378840	A	T	ENST00000338165	ENSG00000154920	EME1	TRUE	TRUE
chr17	50378852	A	T	ENST00000338165	ENSG00000154920	EME1	TRUE	TRUE
chr17	50378862	C	A	ENST00000338165	ENSG00000154920	EME1	TRUE	TRUE
chr17	50378862	C	G	ENST00000338165	ENSG00000154920	EME1	TRUE	TRUE
chr17	50378879	C	T	ENST00000338165	ENSG00000154920	EME1	TRUE	TRUE
chr17	50378882	G	T	ENST00000338165	ENSG00000154920	EME1	TRUE	TRUE
chr17	50378885	A	T	ENST00000338165	ENSG00000154920	EME1	TRUE	TRUE
chr17	50378890	C	A	ENST00000338165	ENSG00000154920	EME1	TRUE	TRUE
chr17	50378896	G	A	ENST00000338165	ENSG00000154920	EME1	TRUE	FALSE
chr17	50378896	G	C	ENST00000338165	ENSG00000154920	EME1	TRUE	FALSE
chr17	50378896	G	T	ENST00000338165	ENSG00000154920	EME1	TRUE	FALSE
chr17	50378897	T	A	ENST00000338165	ENSG00000154920	EME1	TRUE	FALSE
chr17	50378897	T	C	ENST00000338165	ENSG00000154920	EME1	TRUE	FALSE
chr17	50378897	T	G	ENST00000338165	ENSG00000154920	EME1	TRUE	FALSE
chr17	50379105	A	C	ENST00000338165	ENSG00000154920	EME1	TRUE	FALSE
chr17	50379105	A	G	ENST00000338165	ENSG00000154920	EME1	TRUE	FALSE
chr17	50379105	A	T	ENST00000338165	ENSG00000154920	EME1	TRUE	FALSE
chr17	50379106	G	A	ENST00000338165	ENSG00000154920	EME1	TRUE	FALSE
chr17	50379106	G	C	ENST00000338165	ENSG00000154920	EME1	TRUE	FALSE
chr17	50379106	G	T	ENST00000338165	ENSG00000154920	EME1	TRUE	FALSE
chr17	50379111	C	T	ENST00000338165	ENSG00000154920	EME1	TRUE	TRUE
chr17	50379123	A	T	ENST00000338165	ENSG00000154920	EME1	TRUE	TRUE
chr17	50379126	A	T	ENST00000338165	ENSG00000154920	EME1	TRUE	TRUE
chr17	50379132	A	T	ENST00000338165	ENSG00000154920	EME1	TRUE	TRUE
chr17	50379135	C	T	ENST00000338165	ENSG00000154920	EME1	TRUE	TRUE
chr17	50379138	G	T	ENST00000338165	ENSG00000154920	EME1	TRUE	TRUE
chr17	50379147	A	T	ENST00000338165	ENSG00000154920	EME1	TRUE	TRUE
chr17	50379150	C	T	ENST00000338165	ENSG00000154920	EME1	TRUE	TRUE
chr17	50379156	A	T	ENST00000338165	ENSG00000154920	EME1	TRUE	TRUE
chr17	50379159	A	T	ENST00000338165	ENSG00000154920	EME1	TRUE	TRUE
chr17	50379162	C	T	ENST00000338165	ENSG00000154920	EME1	TRUE	TRUE
chr17	50379165	C	T	ENST00000338165	ENSG00000154920	EME1	TRUE	TRUE
chr17	50379168	C	T	ENST00000338165	ENSG00000154920	EME1	TRUE	TRUE
chr17	50379171	A	T	ENST00000338165	ENSG00000154920	EME1	TRUE	TRUE
chr17	50379174	C	T	ENST00000338165	ENSG00000154920	EME1	TRUE	TRUE
chr17	50379180	G	T	ENST00000338165	ENSG00000154920	EME1	TRUE	TRUE
chr17	50379219	G	T	ENST00000338165	ENSG00000154920	EME1	TRUE	TRUE
chr17	50379222	G	T	ENST00000338165	ENSG00000154920	EME1	TRUE	TRUE
chr17	50379225	G	A	ENST00000338165	ENSG00000154920	EME1	TRUE	FALSE
chr17	50379225	G	C	ENST00000338165	ENSG00000154920	EME1	TRUE	FALSE
chr17	50379225	G	T	ENST00000338165	ENSG00000154920	EME1	TRUE	FALSE
chr17	50379226	T	A	ENST00000338165	ENSG00000154920	EME1	TRUE	FALSE
chr17	50379226	T	C	ENST00000338165	ENSG00000154920	EME1	TRUE	FALSE
chr17	50379226	T	G	ENST00000338165	ENSG00000154920	EME1	TRUE	FALSE
chr17	50379450	A	C	ENST00000338165	ENSG00000154920	EME1	TRUE	FALSE
chr17	50379450	A	G	ENST00000338165	ENSG00000154920	EME1	TRUE	FALSE
chr17	50379450	A	T	ENST00000338165	ENSG00000154920	EME1	TRUE	FALSE
chr17	50379451	G	A	ENST00000338165	ENSG00000154920	EME1	TRUE	FALSE
chr17	50379451	G	C	ENST00000338165	ENSG00000154920	EME1	TRUE	FALSE
chr17	50379451	G	T	ENST00000338165	ENSG00000154920	EME1	TRUE	FALSE
chr17	50379456	T	A	ENST00000338165	ENSG00000154920	EME1	TRUE	TRUE
chr17	50379467	C	T	ENST00000338165	ENSG00000154920	EME1	TRUE	TRUE
chr17	50379479	G	T	ENST00000338165	ENSG00000154920	EME1	TRUE	TRUE
chr17	50379485	C	T	ENST00000338165	ENSG00000154920	EME1	TRUE	TRUE
chr17	50379491	C	T	ENST00000338165	ENSG00000154920	EME1	TRUE	TRUE
chr17	50379500	C	T	ENST00000338165	ENSG00000154920	EME1	TRUE	TRUE
chr17	50379507	G	A	ENST00000338165	ENSG00000154920	EME1	TRUE	TRUE
chr17	50379508	G	A	ENST00000338165	ENSG00000154920	EME1	TRUE	TRUE
chr17	50379509	A	T	ENST00000338165	ENSG00000154920	EME1	TRUE	TRUE
chr17	50379512	G	T	ENST00000338165	ENSG00000154920	EME1	TRUE	TRUE
chr17	50379532	C	A	ENST00000338165	ENSG00000154920	EME1	TRUE	TRUE
chr17	50379542	A	T	ENST00000338165	ENSG00000154920	EME1	TRUE	TRUE
chr17	50379554	G	T	ENST00000338165	ENSG00000154920	EME1	TRUE	TRUE
chr17	50379566	A	T	ENST00000338165	ENSG00000154920	EME1	TRUE	TRUE
chr17	50379568	G	A	ENST00000338165	ENSG00000154920	EME1	TRUE	FALSE
chr17	50379568	G	C	ENST00000338165	ENSG00000154920	EME1	TRUE	FALSE
chr17	50379568	G	T	ENST00000338165	ENSG00000154920	EME1	TRUE	FALSE
chr17	50379569	T	A	ENST00000338165	ENSG00000154920	EME1	TRUE	FALSE
chr17	50379569	T	C	ENST00000338165	ENSG00000154920	EME1	TRUE	FALSE
chr17	50379569	T	G	ENST00000338165	ENSG00000154920	EME1	TRUE	FALSE
chr17	50380310	A	C	ENST00000338165	ENSG00000154920	EME1	TRUE	FALSE
chr17	50380310	A	G	ENST00000338165	ENSG00000154920	EME1	TRUE	FALSE
chr17	50380310	A	T	ENST00000338165	ENSG00000154920	EME1	TRUE	FALSE
chr17	50380311	G	A	ENST00000338165	ENSG00000154920	EME1	TRUE	FALSE
chr17	50380311	G	C	ENST00000338165	ENSG00000154920	EME1	TRUE	FALSE
chr17	50380311	G	T	ENST00000338165	ENSG00000154920	EME1	TRUE	FALSE
chr17	50380313	A	T	ENST00000338165	ENSG00000154920	EME1	TRUE	TRUE
chr17	50380319	C	T	ENST00000338165	ENSG00000154920	EME1	TRUE	TRUE
chr17	50380325	G	T	ENST00000338165	ENSG00000154920	EME1	TRUE	TRUE
chr17	50380345	T	A	ENST00000338165	ENSG00000154920	EME1	TRUE	TRUE
chr17	50380349	G	T	ENST00000338165	ENSG00000154920	EME1	TRUE	TRUE
chr17	50380359	G	A	ENST00000338165	ENSG00000154920	EME1	TRUE	TRUE
chr17	50380360	G	A	ENST00000338165	ENSG00000154920	EME1	TRUE	TRUE
chr17	50380364	G	T	ENST00000338165	ENSG00000154920	EME1	TRUE	TRUE
chr17	50380373	A	T	ENST00000338165	ENSG00000154920	EME1	TRUE	TRUE
chr17	50380394	G	T	ENST00000338165	ENSG00000154920	EME1	TRUE	TRUE
chr17	50380410	G	A	ENST00000338165	ENSG00000154920	EME1	TRUE	TRUE
chr17	50380411	G	A	ENST00000338165	ENSG00000154920	EME1	TRUE	TRUE
chr17	50380415	A	T	ENST00000338165	ENSG00000154920	EME1	TRUE	TRUE
chr17	50380418	C	T	ENST00000338165	ENSG00000154920	EME1	TRUE	TRUE
chr17	50380424	C	T	ENST00000338165	ENSG00000154920	EME1	TRUE	TRUE
chr17	50380427	C	T	ENST00000338165	ENSG00000154920	EME1	TRUE	TRUE
chr17	50380436	C	T	ENST00000338165	ENSG00000154920	EME1	TRUE	TRUE
chr17	50380448	G	T	ENST00000338165	ENSG00000154920	EME1	TRUE	TRUE
chr17	50380477	T	A	ENST00000338165	ENSG00000154920	EME1	FALSE	FALSE
chr17	50380477	T	G	ENST00000338165	ENSG00000154920	EME1	FALSE	FALSE
chr17	50380487	C	T	ENST00000338165	ENSG00000154920	EME1	FALSE	FALSE
chr17	50380499	C	T	ENST00000338165	ENSG00000154920	EME1	FALSE	FALSE
chr17	50380502	G	A	ENST00000338165	ENSG00000154920	EME1	TRUE	FALSE
chr17	50380502	G	C	ENST00000338165	ENSG00000154920	EME1	TRUE	FALSE
chr17	50380502	G	T	ENST00000338165	ENSG00000154920	EME1	TRUE	FALSE
chr17	50380503	T	A	ENST00000338165	ENSG00000154920	EME1	TRUE	FALSE
chr17	50380503	T	C	ENST00000338165	ENSG00000154920	EME1	TRUE	FALSE
chr17	50380503	T	G	ENST00000338165	ENSG00000154920	EME1	TRUE	FALSE
chr17	50380761	A	C	ENST00000338165	ENSG00000154920	EME1	FALSE	FALSE
chr17	50380761	A	G	ENST00000338165	ENSG00000154920	EME1	FALSE	FALSE
chr17	50380761	A	T	ENST00000338165	ENSG00000154920	EME1	FALSE	FALSE
chr17	50380762	G	A	ENST00000338165	ENSG00000154920	EME1	FALSE	FALSE
chr17	50380762	G	C	ENST00000338165	ENSG00000154920	EME1	FALSE	FALSE
chr17	50380762	G	T	ENST00000338165	ENSG00000154920	EME1	FALSE	FALSE
chr17	50380768	T	A	ENST00000338165	ENSG00000154920	EME1	FALSE	FALSE
chr17	50380768	T	G	ENST00000338165	ENSG00000154920	EME1	FALSE	FALSE
chr17	50380769	C	T	ENST00000338165	ENSG00000154920	EME1	FALSE	FALSE
chr17	50380772	C	T	ENST00000338165	ENSG00000154920	EME1	FALSE	FALSE
chr17	50380777	T	A	ENST00000338165	ENSG00000154920	EME1	FALSE	FALSE
chr17	50380782	C	A	ENST00000338165	ENSG00000154920	EME1	FALSE	FALSE
chr17	50380787	A	T	ENST00000338165	ENSG00000154920	EME1	FALSE	FALSE
chr17	50380790	G	T	ENST00000338165	ENSG00000154920	EME1	FALSE	FALSE
chr17	50380796	C	T	ENST00000338165	ENSG00000154920	EME1	FALSE	FALSE
chr17	50380803	T	A	ENST00000338165	ENSG00000154920	EME1	FALSE	FALSE
chr17	50380817	C	T	ENST00000338165	ENSG00000154920	EME1	FALSE	FALSE
chr17	50380832	G	T	ENST00000338165	ENSG00000154920	EME1	FALSE	FALSE
chr17	50380862	G	T	ENST00000338165	ENSG00000154920	EME1	FALSE	FALSE
chr17	50380868	G	T	ENST00000338165	ENSG00000154920	EME1	FALSE	FALSE
chr17	50380888	C	A	ENST00000338165	ENSG00000154920	EME1	FALSE	FALSE
chr17	50380888	C	G	ENST00000338165	ENSG00000154920	EME1	FALSE	FALSE
chr17	50380892	C	T	ENST00000338165	ENSG00000154920	EME1	FALSE	FALSE
chr17	50380905	T	A	ENST00000338165	ENSG00000154920	EME1	FALSE	FALSE
chr17	50380905	T	G	ENST00000338165	ENSG00000154920	EME1	FALSE	FALSE
chr17	50380907	C	T	ENST00000338165	ENSG00000154920	EME1	FALSE	FALSE
chr17	50380923	T	A	ENST00000338165	ENSG00000154920	EME1	FALSE	FALSE
chr17	50380923	T	G	ENST00000338165	ENSG00000154920	EME1	FALSE	FALSE
chr17	50382993	G	A	ENST00000225972	ENSG00000108829	LRRC59	FALSE	FALSE
chr17	50382996	G	A	ENST00000225972	ENSG00000108829	LRRC59	FALSE	FALSE
chr17	50383008	G	A	ENST00000225972	ENSG00000108829	LRRC59	FALSE	FALSE
chr17	50383015	C	T	ENST00000225972	ENSG00000108829	LRRC59	FALSE	FALSE
chr17	50383016	C	T	ENST00000225972	ENSG00000108829	LRRC59	FALSE	FALSE
chr17	50383020	G	A	ENST00000225972	ENSG00000108829	LRRC59	FALSE	FALSE
chr17	50383029	C	A	ENST00000225972	ENSG00000108829	LRRC59	FALSE	FALSE
chr17	50383047	G	A	ENST00000225972	ENSG00000108829	LRRC59	FALSE	FALSE
chr17	50383060	A	C	ENST00000225972	ENSG00000108829	LRRC59	FALSE	FALSE
chr17	50383060	A	T	ENST00000225972	ENSG00000108829	LRRC59	FALSE	FALSE
chr17	50383081	G	T	ENST00000225972	ENSG00000108829	LRRC59	FALSE	FALSE
chr17	50383092	G	A	ENST00000225972	ENSG00000108829	LRRC59	FALSE	FALSE
chr17	50383095	G	A	ENST00000225972	ENSG00000108829	LRRC59	FALSE	FALSE
chr17	50383098	G	A	ENST00000225972	ENSG00000108829	LRRC59	FALSE	FALSE
chr17	50383104	C	A	ENST00000225972	ENSG00000108829	LRRC59	FALSE	FALSE
chr17	50383114	A	T	ENST00000225972	ENSG00000108829	LRRC59	FALSE	FALSE
chr17	50383131	C	A	ENST00000225972	ENSG00000108829	LRRC59	FALSE	FALSE
chr17	50383167	T	A	ENST00000225972	ENSG00000108829	LRRC59	FALSE	FALSE
chr17	50383177	C	T	ENST00000225972	ENSG00000108829	LRRC59	FALSE	FALSE
chr17	50383178	C	T	ENST00000225972	ENSG00000108829	LRRC59	FALSE	FALSE
chr17	50383194	T	A	ENST00000225972	ENSG00000108829	LRRC59	FALSE	FALSE
chr17	50383209	T	A	ENST00000225972	ENSG00000108829	LRRC59	FALSE	FALSE
chr17	50383230	T	A	ENST00000225972	ENSG00000108829	LRRC59	FALSE	FALSE
chr17	50383236	C	A	ENST00000225972	ENSG00000108829	LRRC59	TRUE	FALSE
chr17	50383236	C	G	ENST00000225972	ENSG00000108829	LRRC59	TRUE	FALSE
chr17	50383236	C	T	ENST00000225972	ENSG00000108829	LRRC59	TRUE	FALSE
chr17	50383237	T	A	ENST00000225972	ENSG00000108829	LRRC59	TRUE	FALSE
chr17	50383237	T	C	ENST00000225972	ENSG00000108829	LRRC59	TRUE	FALSE
chr17	50383237	T	G	ENST00000225972	ENSG00000108829	LRRC59	TRUE	FALSE
chr17	50385116	A	C	ENST00000225972	ENSG00000108829	LRRC59	TRUE	FALSE
chr17	50385116	A	G	ENST00000225972	ENSG00000108829	LRRC59	TRUE	FALSE
chr17	50385116	A	T	ENST00000225972	ENSG00000108829	LRRC59	TRUE	FALSE
chr17	50385117	C	A	ENST00000225972	ENSG00000108829	LRRC59	TRUE	FALSE
chr17	50385117	C	G	ENST00000225972	ENSG00000108829	LRRC59	TRUE	FALSE
chr17	50385117	C	T	ENST00000225972	ENSG00000108829	LRRC59	TRUE	FALSE
chr17	50385118	T	A	ENST00000225972	ENSG00000108829	LRRC59	FALSE	FALSE
chr17	50385127	G	A	ENST00000225972	ENSG00000108829	LRRC59	FALSE	FALSE
chr17	50385136	C	A	ENST00000225972	ENSG00000108829	LRRC59	FALSE	FALSE
chr17	50385139	T	A	ENST00000225972	ENSG00000108829	LRRC59	FALSE	FALSE
chr17	50385142	T	A	ENST00000225972	ENSG00000108829	LRRC59	FALSE	FALSE
chr17	50385148	T	A	ENST00000225972	ENSG00000108829	LRRC59	FALSE	FALSE
chr17	50385151	T	A	ENST00000225972	ENSG00000108829	LRRC59	FALSE	FALSE
chr17	50385154	C	A	ENST00000225972	ENSG00000108829	LRRC59	FALSE	FALSE
chr17	50385157	G	A	ENST00000225972	ENSG00000108829	LRRC59	FALSE	FALSE
chr17	50385160	C	A	ENST00000225972	ENSG00000108829	LRRC59	FALSE	FALSE
chr17	50385166	T	A	ENST00000225972	ENSG00000108829	LRRC59	FALSE	FALSE
chr17	50385175	T	A	ENST00000225972	ENSG00000108829	LRRC59	TRUE	TRUE
chr17	50385185	A	C	ENST00000225972	ENSG00000108829	LRRC59	TRUE	TRUE
chr17	50385185	A	T	ENST00000225972	ENSG00000108829	LRRC59	TRUE	TRUE
chr17	50385190	C	A	ENST00000225972	ENSG00000108829	LRRC59	TRUE	TRUE
chr17	50385193	T	A	ENST00000225972	ENSG00000108829	LRRC59	TRUE	TRUE
chr17	50385196	T	A	ENST00000225972	ENSG00000108829	LRRC59	TRUE	TRUE
chr17	50385205	C	A	ENST00000225972	ENSG00000108829	LRRC59	TRUE	TRUE
chr17	50385208	T	A	ENST00000225972	ENSG00000108829	LRRC59	TRUE	TRUE
chr17	50385211	C	A	ENST00000225972	ENSG00000108829	LRRC59	TRUE	TRUE
chr17	50385214	C	A	ENST00000225972	ENSG00000108829	LRRC59	TRUE	TRUE
chr17	50385220	T	A	ENST00000225972	ENSG00000108829	LRRC59	TRUE	TRUE
chr17	50385223	C	A	ENST00000225972	ENSG00000108829	LRRC59	TRUE	TRUE
chr17	50385229	T	A	ENST00000225972	ENSG00000108829	LRRC59	TRUE	TRUE
chr17	50385238	C	A	ENST00000225972	ENSG00000108829	LRRC59	TRUE	TRUE
chr17	50385244	C	A	ENST00000225972	ENSG00000108829	LRRC59	TRUE	TRUE
chr17	50385247	G	A	ENST00000225972	ENSG00000108829	LRRC59	TRUE	TRUE
chr17	50385253	C	A	ENST00000225972	ENSG00000108829	LRRC59	TRUE	TRUE
chr17	50385256	T	A	ENST00000225972	ENSG00000108829	LRRC59	TRUE	TRUE
chr17	50385262	G	A	ENST00000225972	ENSG00000108829	LRRC59	TRUE	TRUE
chr17	50385265	G	A	ENST00000225972	ENSG00000108829	LRRC59	TRUE	TRUE
chr17	50385268	T	A	ENST00000225972	ENSG00000108829	LRRC59	TRUE	TRUE
chr17	50385274	C	A	ENST00000225972	ENSG00000108829	LRRC59	TRUE	TRUE
chr17	50385280	T	A	ENST00000225972	ENSG00000108829	LRRC59	TRUE	TRUE
chr17	50385283	T	A	ENST00000225972	ENSG00000108829	LRRC59	TRUE	TRUE
chr17	50385286	C	A	ENST00000225972	ENSG00000108829	LRRC59	TRUE	TRUE
chr17	50385292	C	A	ENST00000225972	ENSG00000108829	LRRC59	TRUE	FALSE
chr17	50385292	C	G	ENST00000225972	ENSG00000108829	LRRC59	TRUE	FALSE
chr17	50385292	C	T	ENST00000225972	ENSG00000108829	LRRC59	TRUE	FALSE
chr17	50385293	T	A	ENST00000225972	ENSG00000108829	LRRC59	TRUE	FALSE
chr17	50385293	T	C	ENST00000225972	ENSG00000108829	LRRC59	TRUE	FALSE
chr17	50385293	T	G	ENST00000225972	ENSG00000108829	LRRC59	TRUE	FALSE
chr17	50388058	A	C	ENST00000225972	ENSG00000108829	LRRC59	TRUE	FALSE
chr17	50388058	A	G	ENST00000225972	ENSG00000108829	LRRC59	TRUE	FALSE
chr17	50388058	A	T	ENST00000225972	ENSG00000108829	LRRC59	TRUE	FALSE
chr17	50388059	C	A	ENST00000225972	ENSG00000108829	LRRC59	TRUE	FALSE
chr17	50388059	C	G	ENST00000225972	ENSG00000108829	LRRC59	TRUE	FALSE
chr17	50388059	C	T	ENST00000225972	ENSG00000108829	LRRC59	TRUE	FALSE
chr17	50388060	C	A	ENST00000225972	ENSG00000108829	LRRC59	TRUE	TRUE
chr17	50388066	C	A	ENST00000225972	ENSG00000108829	LRRC59	TRUE	TRUE
chr17	50388072	C	A	ENST00000225972	ENSG00000108829	LRRC59	TRUE	TRUE
chr17	50388084	G	A	ENST00000225972	ENSG00000108829	LRRC59	TRUE	TRUE
chr17	50388090	C	A	ENST00000225972	ENSG00000108829	LRRC59	TRUE	TRUE
chr17	50388096	C	A	ENST00000225972	ENSG00000108829	LRRC59	TRUE	TRUE
chr17	50388099	G	A	ENST00000225972	ENSG00000108829	LRRC59	TRUE	TRUE
chr17	50388108	G	A	ENST00000225972	ENSG00000108829	LRRC59	TRUE	TRUE
chr17	50388117	T	A	ENST00000225972	ENSG00000108829	LRRC59	TRUE	TRUE
chr17	50388126	G	A	ENST00000225972	ENSG00000108829	LRRC59	TRUE	TRUE
chr17	50388128	A	C	ENST00000225972	ENSG00000108829	LRRC59	TRUE	TRUE
chr17	50388128	A	T	ENST00000225972	ENSG00000108829	LRRC59	TRUE	TRUE
chr17	50388133	C	A	ENST00000225972	ENSG00000108829	LRRC59	TRUE	FALSE
chr17	50388133	C	G	ENST00000225972	ENSG00000108829	LRRC59	TRUE	FALSE
chr17	50388133	C	T	ENST00000225972	ENSG00000108829	LRRC59	TRUE	FALSE
chr17	50388134	T	A	ENST00000225972	ENSG00000108829	LRRC59	TRUE	FALSE
chr17	50388134	T	C	ENST00000225972	ENSG00000108829	LRRC59	TRUE	FALSE
chr17	50388134	T	G	ENST00000225972	ENSG00000108829	LRRC59	TRUE	FALSE
chr17	50392396	A	C	ENST00000225972	ENSG00000108829	LRRC59	TRUE	FALSE
chr17	50392396	A	G	ENST00000225972	ENSG00000108829	LRRC59	FALSE	FALSE
chr17	50392396	A	T	ENST00000225972	ENSG00000108829	LRRC59	TRUE	FALSE
chr17	50392397	C	A	ENST00000225972	ENSG00000108829	LRRC59	TRUE	FALSE
chr17	50392397	C	G	ENST00000225972	ENSG00000108829	LRRC59	TRUE	FALSE
chr17	50392397	C	T	ENST00000225972	ENSG00000108829	LRRC59	TRUE	FALSE
chr17	50392400	T	A	ENST00000225972	ENSG00000108829	LRRC59	TRUE	TRUE
chr17	50392407	A	T	ENST00000225972	ENSG00000108829	LRRC59	TRUE	TRUE
chr17	50392412	G	A	ENST00000225972	ENSG00000108829	LRRC59	TRUE	TRUE
chr17	50392415	T	A	ENST00000225972	ENSG00000108829	LRRC59	TRUE	TRUE
chr17	50392416	A	T	ENST00000225972	ENSG00000108829	LRRC59	TRUE	TRUE
chr17	50392421	G	A	ENST00000225972	ENSG00000108829	LRRC59	TRUE	TRUE
chr17	50392424	T	A	ENST00000225972	ENSG00000108829	LRRC59	TRUE	TRUE
chr17	50392427	C	A	ENST00000225972	ENSG00000108829	LRRC59	TRUE	TRUE
chr17	50392432	A	T	ENST00000225972	ENSG00000108829	LRRC59	TRUE	TRUE
chr17	50392434	G	T	ENST00000225972	ENSG00000108829	LRRC59	TRUE	TRUE
chr17	50392451	T	A	ENST00000225972	ENSG00000108829	LRRC59	TRUE	TRUE
chr17	50392481	T	A	ENST00000225972	ENSG00000108829	LRRC59	TRUE	TRUE
chr17	50392489	A	T	ENST00000225972	ENSG00000108829	LRRC59	TRUE	TRUE
chr17	50392491	C	T	ENST00000225972	ENSG00000108829	LRRC59	TRUE	TRUE
chr17	50392492	C	T	ENST00000225972	ENSG00000108829	LRRC59	TRUE	TRUE
chr17	50392496	T	A	ENST00000225972	ENSG00000108829	LRRC59	TRUE	TRUE
chr17	50392503	C	A	ENST00000225972	ENSG00000108829	LRRC59	TRUE	FALSE
chr17	50392503	C	G	ENST00000225972	ENSG00000108829	LRRC59	TRUE	FALSE
chr17	50392503	C	T	ENST00000225972	ENSG00000108829	LRRC59	TRUE	FALSE
chr17	50392504	T	A	ENST00000225972	ENSG00000108829	LRRC59	TRUE	FALSE
chr17	50392504	T	C	ENST00000225972	ENSG00000108829	LRRC59	TRUE	FALSE
chr17	50392504	T	G	ENST00000225972	ENSG00000108829	LRRC59	TRUE	FALSE
chr17	50392737	A	C	ENST00000225972	ENSG00000108829	LRRC59	TRUE	FALSE
chr17	50392737	A	G	ENST00000225972	ENSG00000108829	LRRC59	TRUE	FALSE
chr17	50392737	A	T	ENST00000225972	ENSG00000108829	LRRC59	TRUE	FALSE
chr17	50392738	C	A	ENST00000225972	ENSG00000108829	LRRC59	TRUE	FALSE
chr17	50392738	C	G	ENST00000225972	ENSG00000108829	LRRC59	TRUE	FALSE
chr17	50392738	C	T	ENST00000225972	ENSG00000108829	LRRC59	TRUE	FALSE
chr17	50392741	T	A	ENST00000225972	ENSG00000108829	LRRC59	TRUE	TRUE
chr17	50392747	G	A	ENST00000225972	ENSG00000108829	LRRC59	TRUE	TRUE
chr17	50392764	A	T	ENST00000225972	ENSG00000108829	LRRC59	TRUE	TRUE
chr17	50392777	T	A	ENST00000225972	ENSG00000108829	LRRC59	TRUE	TRUE
chr17	50392801	G	A	ENST00000225972	ENSG00000108829	LRRC59	TRUE	TRUE
chr17	50392837	G	A	ENST00000225972	ENSG00000108829	LRRC59	TRUE	TRUE
chr17	50392840	G	A	ENST00000225972	ENSG00000108829	LRRC59	TRUE	TRUE
chr17	50392846	T	A	ENST00000225972	ENSG00000108829	LRRC59	TRUE	TRUE
chr17	50392852	T	A	ENST00000225972	ENSG00000108829	LRRC59	TRUE	TRUE
chr17	50392867	T	A	ENST00000225972	ENSG00000108829	LRRC59	TRUE	TRUE
chr17	50392886	A	T	ENST00000225972	ENSG00000108829	LRRC59	TRUE	TRUE
chr17	50392896	G	T	ENST00000225972	ENSG00000108829	LRRC59	TRUE	TRUE
chr17	50392898	C	A	ENST00000225972	ENSG00000108829	LRRC59	TRUE	FALSE
chr17	50392898	C	G	ENST00000225972	ENSG00000108829	LRRC59	TRUE	FALSE
chr17	50392898	C	T	ENST00000225972	ENSG00000108829	LRRC59	TRUE	FALSE
chr17	50392899	T	A	ENST00000225972	ENSG00000108829	LRRC59	TRUE	FALSE
chr17	50392899	T	C	ENST00000225972	ENSG00000108829	LRRC59	TRUE	FALSE
chr17	50392899	T	G	ENST00000225972	ENSG00000108829	LRRC59	TRUE	FALSE
chr17	50394927	A	C	ENST00000225972	ENSG00000108829	LRRC59	TRUE	FALSE
chr17	50394927	A	G	ENST00000225972	ENSG00000108829	LRRC59	TRUE	FALSE
chr17	50394927	A	T	ENST00000225972	ENSG00000108829	LRRC59	TRUE	FALSE
chr17	50394928	C	A	ENST00000225972	ENSG00000108829	LRRC59	TRUE	FALSE
chr17	50394928	C	G	ENST00000225972	ENSG00000108829	LRRC59	TRUE	FALSE
chr17	50394928	C	T	ENST00000225972	ENSG00000108829	LRRC59	TRUE	FALSE
chr17	50394946	T	A	ENST00000225972	ENSG00000108829	LRRC59	TRUE	TRUE
chr17	50394950	A	T	ENST00000225972	ENSG00000108829	LRRC59	TRUE	TRUE
chr17	50394976	T	A	ENST00000225972	ENSG00000108829	LRRC59	TRUE	TRUE
chr17	50394989	C	A	ENST00000225972	ENSG00000108829	LRRC59	TRUE	FALSE
chr17	50394989	C	G	ENST00000225972	ENSG00000108829	LRRC59	TRUE	FALSE
chr17	50394989	C	T	ENST00000225972	ENSG00000108829	LRRC59	TRUE	FALSE
chr17	50394990	T	A	ENST00000225972	ENSG00000108829	LRRC59	TRUE	FALSE
chr17	50394990	T	C	ENST00000225972	ENSG00000108829	LRRC59	TRUE	FALSE
chr17	50394990	T	G	ENST00000225972	ENSG00000108829	LRRC59	TRUE	FALSE
chr17	50397211	A	C	ENST00000225972	ENSG00000108829	LRRC59	TRUE	FALSE
chr17	50397211	A	G	ENST00000225972	ENSG00000108829	LRRC59	TRUE	FALSE
chr17	50397211	A	T	ENST00000225972	ENSG00000108829	LRRC59	TRUE	FALSE
chr17	50397212	C	A	ENST00000225972	ENSG00000108829	LRRC59	TRUE	FALSE
chr17	50397212	C	G	ENST00000225972	ENSG00000108829	LRRC59	TRUE	FALSE
chr17	50397212	C	T	ENST00000225972	ENSG00000108829	LRRC59	TRUE	FALSE
chr17	50397218	C	A	ENST00000225972	ENSG00000108829	LRRC59	TRUE	TRUE
chr17	50397221	T	A	ENST00000225972	ENSG00000108829	LRRC59	TRUE	TRUE
chr17	50397233	C	A	ENST00000225972	ENSG00000108829	LRRC59	TRUE	TRUE
chr17	50397263	C	A	ENST00000225972	ENSG00000108829	LRRC59	TRUE	FALSE
chr17	50397278	T	A	ENST00000225972	ENSG00000108829	LRRC59	FALSE	FALSE
chr17	50397299	T	A	ENST00000225972	ENSG00000108829	LRRC59	FALSE	FALSE
chr17	50397311	T	A	ENST00000225972	ENSG00000108829	LRRC59	FALSE	FALSE
chr17	50426273	C	A	ENST00000300441	ENSG00000167107	ACSF2	FALSE	FALSE
chr17	50426273	C	G	ENST00000300441	ENSG00000167107	ACSF2	FALSE	FALSE
chr17	50426303	C	A	ENST00000300441	ENSG00000167107	ACSF2	FALSE	FALSE
chr17	50426314	C	A	ENST00000300441	ENSG00000167107	ACSF2		FALSE
chr17	50426353	G	A	ENST00000300441	ENSG00000167107	ACSF2
chr17	50426354	G	A	ENST00000300441	ENSG00000167107	ACSF2
chr17	50426355	C	T	ENST00000300441	ENSG00000167107	ACSF2
chr17	50426358	G	T	ENST00000300441	ENSG00000167107	ACSF2
chr17	50426368	T	A	ENST00000300441	ENSG00000167107	ACSF2
chr17	50426370	C	T	ENST00000300441	ENSG00000167107	ACSF2
chr17	50426390	G	A	ENST00000300441	ENSG00000167107	ACSF2	FALSE	FALSE
chr17	50426390	G	C	ENST00000300441	ENSG00000167107	ACSF2	FALSE	FALSE
chr17	50426390	G	T	ENST00000300441	ENSG00000167107	ACSF2	FALSE	FALSE
chr17	50426391	T	A	ENST00000300441	ENSG00000167107	ACSF2	FALSE	FALSE
chr17	50426391	T	C	ENST00000300441	ENSG00000167107	ACSF2	FALSE	FALSE
chr17	50426391	T	G	ENST00000300441	ENSG00000167107	ACSF2	FALSE	FALSE
chr17	50460675	A	C	ENST00000300441	ENSG00000167107	ACSF2	TRUE	FALSE
chr17	50460675	A	G	ENST00000300441	ENSG00000167107	ACSF2	TRUE	FALSE
chr17	50460675	A	T	ENST00000300441	ENSG00000167107	ACSF2	TRUE	FALSE
chr17	50460676	G	A	ENST00000300441	ENSG00000167107	ACSF2	TRUE	FALSE
chr17	50460676	G	C	ENST00000300441	ENSG00000167107	ACSF2	TRUE	FALSE
chr17	50460676	G	T	ENST00000300441	ENSG00000167107	ACSF2	TRUE	FALSE
chr17	50460681	A	T	ENST00000300441	ENSG00000167107	ACSF2	TRUE	TRUE
chr17	50460684	G	T	ENST00000300441	ENSG00000167107	ACSF2	TRUE	TRUE
chr17	50460714	G	T	ENST00000300441	ENSG00000167107	ACSF2	TRUE	TRUE
chr17	50460728	C	A	ENST00000300441	ENSG00000167107	ACSF2	TRUE	TRUE
chr17	50460728	C	G	ENST00000300441	ENSG00000167107	ACSF2	TRUE	TRUE
chr17	50460732	C	T	ENST00000300441	ENSG00000167107	ACSF2	TRUE	TRUE
chr17	50460740	C	A	ENST00000300441	ENSG00000167107	ACSF2	TRUE	TRUE
chr17	50460744	A	T	ENST00000300441	ENSG00000167107	ACSF2	TRUE	TRUE
chr17	50460747	A	T	ENST00000300441	ENSG00000167107	ACSF2	TRUE	TRUE
chr17	50460762	A	T	ENST00000300441	ENSG00000167107	ACSF2	TRUE	TRUE
chr17	50460774	C	T	ENST00000300441	ENSG00000167107	ACSF2	TRUE	TRUE
chr17	50460779	C	A	ENST00000300441	ENSG00000167107	ACSF2	TRUE	TRUE
chr17	50460783	G	T	ENST00000300441	ENSG00000167107	ACSF2	TRUE	TRUE
chr17	50460795	C	T	ENST00000300441	ENSG00000167107	ACSF2	TRUE	TRUE
chr17	50460807	G	T	ENST00000300441	ENSG00000167107	ACSF2	TRUE	TRUE
chr17	50460810	C	T	ENST00000300441	ENSG00000167107	ACSF2	TRUE	TRUE
chr17	50460813	G	T	ENST00000300441	ENSG00000167107	ACSF2	TRUE	TRUE
chr17	50460820	T	A	ENST00000300441	ENSG00000167107	ACSF2	TRUE	TRUE
chr17	50460834	G	T	ENST00000300441	ENSG00000167107	ACSF2	TRUE	TRUE
chr17	50460847	T	A	ENST00000300441	ENSG00000167107	ACSF2	TRUE	TRUE
chr17	50460858	C	T	ENST00000300441	ENSG00000167107	ACSF2	TRUE	TRUE
chr17	50460864	A	T	ENST00000300441	ENSG00000167107	ACSF2	TRUE	TRUE
chr17	50460867	G	T	ENST00000300441	ENSG00000167107	ACSF2	TRUE	TRUE
chr17	50460870	G	T	ENST00000300441	ENSG00000167107	ACSF2	TRUE	TRUE
chr17	50460873	G	A	ENST00000300441	ENSG00000167107	ACSF2	TRUE	FALSE
chr17	50460873	G	C	ENST00000300441	ENSG00000167107	ACSF2	TRUE	FALSE
chr17	50460873	G	T	ENST00000300441	ENSG00000167107	ACSF2	TRUE	FALSE
chr17	50460874	T	A	ENST00000300441	ENSG00000167107	ACSF2	TRUE	FALSE
chr17	50460874	T	C	ENST00000300441	ENSG00000167107	ACSF2	TRUE	FALSE
chr17	50460874	T	G	ENST00000300441	ENSG00000167107	ACSF2	TRUE	FALSE
chr17	50461240	A	C	ENST00000300441	ENSG00000167107	ACSF2	TRUE	FALSE
chr17	50461240	A	G	ENST00000300441	ENSG00000167107	ACSF2	TRUE	FALSE
chr17	50461240	A	T	ENST00000300441	ENSG00000167107	ACSF2	TRUE	FALSE
chr17	50461241	G	A	ENST00000300441	ENSG00000167107	ACSF2	TRUE	FALSE
chr17	50461241	G	C	ENST00000300441	ENSG00000167107	ACSF2	TRUE	FALSE
chr17	50461241	G	T	ENST00000300441	ENSG00000167107	ACSF2	TRUE	FALSE
chr17	50461248	A	T	ENST00000300441	ENSG00000167107	ACSF2	TRUE	TRUE
chr17	50461283	C	A	ENST00000300441	ENSG00000167107	ACSF2	TRUE	TRUE
chr17	50461284	A	T	ENST00000300441	ENSG00000167107	ACSF2	TRUE	TRUE
chr17	50461306	G	A	ENST00000300441	ENSG00000167107	ACSF2	TRUE	TRUE
chr17	50461307	G	A	ENST00000300441	ENSG00000167107	ACSF2	TRUE	TRUE
chr17	50461308	G	T	ENST00000300441	ENSG00000167107	ACSF2	TRUE	TRUE
chr17	50461322	T	A	ENST00000300441	ENSG00000167107	ACSF2	TRUE	TRUE
chr17	50461322	T	G	ENST00000300441	ENSG00000167107	ACSF2	TRUE	TRUE
chr17	50461327	G	A	ENST00000300441	ENSG00000167107	ACSF2	TRUE	TRUE
chr17	50461328	G	A	ENST00000300441	ENSG00000167107	ACSF2	TRUE	TRUE
chr17	50461338	C	T	ENST00000300441	ENSG00000167107	ACSF2	TRUE	TRUE
chr17	50461342	T	A	ENST00000300441	ENSG00000167107	ACSF2	TRUE	TRUE
chr17	50461353	C	T	ENST00000300441	ENSG00000167107	ACSF2	TRUE	TRUE
chr17	50461371	G	A	ENST00000300441	ENSG00000167107	ACSF2	TRUE	FALSE
chr17	50461371	G	C	ENST00000300441	ENSG00000167107	ACSF2	TRUE	FALSE
chr17	50461371	G	T	ENST00000300441	ENSG00000167107	ACSF2	TRUE	FALSE
chr17	50461372	T	A	ENST00000300441	ENSG00000167107	ACSF2	TRUE	FALSE
chr17	50461372	T	C	ENST00000300441	ENSG00000167107	ACSF2	TRUE	FALSE
chr17	50461372	T	G	ENST00000300441	ENSG00000167107	ACSF2	TRUE	FALSE
chr17	50461631	A	C	ENST00000300441	ENSG00000167107	ACSF2	TRUE	FALSE
chr17	50461631	A	G	ENST00000300441	ENSG00000167107	ACSF2	TRUE	FALSE
chr17	50461631	A	T	ENST00000300441	ENSG00000167107	ACSF2	TRUE	FALSE
chr17	50461632	G	A	ENST00000300441	ENSG00000167107	ACSF2	TRUE	FALSE
chr17	50461632	G	C	ENST00000300441	ENSG00000167107	ACSF2	TRUE	FALSE
chr17	50461632	G	T	ENST00000300441	ENSG00000167107	ACSF2	TRUE	FALSE
chr17	50461653	C	A	ENST00000300441	ENSG00000167107	ACSF2	TRUE	TRUE
chr17	50461653	C	G	ENST00000300441	ENSG00000167107	ACSF2	TRUE	TRUE
chr17	50461654	C	T	ENST00000300441	ENSG00000167107	ACSF2	TRUE	TRUE
chr17	50461663	G	T	ENST00000300441	ENSG00000167107	ACSF2	TRUE	TRUE
chr17	50461669	G	T	ENST00000300441	ENSG00000167107	ACSF2	TRUE	TRUE
chr17	50461674	T	A	ENST00000300441	ENSG00000167107	ACSF2	TRUE	TRUE
chr17	50461674	T	G	ENST00000300441	ENSG00000167107	ACSF2	TRUE	TRUE
chr17	50461681	A	T	ENST00000300441	ENSG00000167107	ACSF2	TRUE	TRUE
chr17	50461684	A	T	ENST00000300441	ENSG00000167107	ACSF2	TRUE	TRUE
chr17	50461687	G	A	ENST00000300441	ENSG00000167107	ACSF2	TRUE	FALSE
chr17	50461687	G	C	ENST00000300441	ENSG00000167107	ACSF2	TRUE	FALSE
chr17	50461687	G	T	ENST00000300441	ENSG00000167107	ACSF2	TRUE	FALSE
chr17	50461688	T	A	ENST00000300441	ENSG00000167107	ACSF2	TRUE	FALSE
chr17	50461688	T	C	ENST00000300441	ENSG00000167107	ACSF2	TRUE	FALSE
chr17	50461688	T	G	ENST00000300441	ENSG00000167107	ACSF2	TRUE	FALSE
chr17	50462182	A	C	ENST00000300441	ENSG00000167107	ACSF2	TRUE	FALSE
chr17	50462182	A	G	ENST00000300441	ENSG00000167107	ACSF2	TRUE	FALSE
chr17	50462182	A	T	ENST00000300441	ENSG00000167107	ACSF2	TRUE	FALSE
chr17	50462183	G	A	ENST00000300441	ENSG00000167107	ACSF2	TRUE	FALSE
chr17	50462183	G	C	ENST00000300441	ENSG00000167107	ACSF2	TRUE	FALSE
chr17	50462183	G	T	ENST00000300441	ENSG00000167107	ACSF2	TRUE	FALSE
chr17	50462192	C	A	ENST00000300441	ENSG00000167107	ACSF2	TRUE	TRUE
chr17	50462193	A	T	ENST00000300441	ENSG00000167107	ACSF2	TRUE	TRUE
chr17	50462211	A	T	ENST00000300441	ENSG00000167107	ACSF2	TRUE	TRUE
chr17	50462214	C	T	ENST00000300441	ENSG00000167107	ACSF2	TRUE	TRUE
chr17	50462220	A	T	ENST00000300441	ENSG00000167107	ACSF2	TRUE	TRUE
chr17	50462226	C	T	ENST00000300441	ENSG00000167107	ACSF2	TRUE	TRUE
chr17	50462229	C	T	ENST00000300441	ENSG00000167107	ACSF2	TRUE	TRUE
chr17	50462234	C	A	ENST00000300441	ENSG00000167107	ACSF2	TRUE	TRUE
chr17	50462234	C	G	ENST00000300441	ENSG00000167107	ACSF2	TRUE	TRUE
chr17	50462237	C	A	ENST00000300441	ENSG00000167107	ACSF2	TRUE	TRUE
chr17	50462237	C	G	ENST00000300441	ENSG00000167107	ACSF2	TRUE	TRUE
chr17	50462247	A	T	ENST00000300441	ENSG00000167107	ACSF2	TRUE	TRUE
chr17	50462250	C	T	ENST00000300441	ENSG00000167107	ACSF2	TRUE	TRUE
chr17	50462258	T	A	ENST00000300441	ENSG00000167107	ACSF2	TRUE	TRUE
chr17	50462262	G	T	ENST00000300441	ENSG00000167107	ACSF2	TRUE	TRUE
chr17	50462268	G	T	ENST00000300441	ENSG00000167107	ACSF2	TRUE	TRUE
chr17	50462277	C	T	ENST00000300441	ENSG00000167107	ACSF2	TRUE	TRUE
chr17	50462290	T	A	ENST00000300441	ENSG00000167107	ACSF2	TRUE	TRUE
chr17	50462292	A	T	ENST00000300441	ENSG00000167107	ACSF2	TRUE	TRUE
chr17	50462298	C	T	ENST00000300441	ENSG00000167107	ACSF2	TRUE	TRUE
chr17	50462303	G	A	ENST00000300441	ENSG00000167107	ACSF2	TRUE	FALSE
chr17	50462303	G	C	ENST00000300441	ENSG00000167107	ACSF2	TRUE	FALSE
chr17	50462303	G	T	ENST00000300441	ENSG00000167107	ACSF2	TRUE	FALSE
chr17	50462304	T	A	ENST00000300441	ENSG00000167107	ACSF2	TRUE	FALSE
chr17	50462304	T	C	ENST00000300441	ENSG00000167107	ACSF2	TRUE	FALSE
chr17	50462304	T	G	ENST00000300441	ENSG00000167107	ACSF2	TRUE	FALSE
chr17	50462418	A	C	ENST00000300441	ENSG00000167107	ACSF2	TRUE	FALSE
chr17	50462418	A	G	ENST00000300441	ENSG00000167107	ACSF2	TRUE	FALSE
chr17	50462418	A	T	ENST00000300441	ENSG00000167107	ACSF2	TRUE	FALSE
chr17	50462419	G	A	ENST00000300441	ENSG00000167107	ACSF2	TRUE	FALSE
chr17	50462419	G	C	ENST00000300441	ENSG00000167107	ACSF2	TRUE	FALSE
chr17	50462419	G	T	ENST00000300441	ENSG00000167107	ACSF2	TRUE	FALSE
chr17	50462446	C	A	ENST00000300441	ENSG00000167107	ACSF2
chr17	50462461	T	A	ENST00000300441	ENSG00000167107	ACSF2
chr17	50462484	G	T	ENST00000300441	ENSG00000167107	ACSF2
chr17	50462511	C	T	ENST00000300441	ENSG00000167107	ACSF2	TRUE	TRUE
chr17	50462523	C	T	ENST00000300441	ENSG00000167107	ACSF2	TRUE	TRUE
chr17	50462529	C	T	ENST00000300441	ENSG00000167107	ACSF2	TRUE	TRUE
chr17	50462534	C	A	ENST00000300441	ENSG00000167107	ACSF2	TRUE	TRUE
chr17	50462534	C	G	ENST00000300441	ENSG00000167107	ACSF2	TRUE	TRUE
chr17	50462538	C	T	ENST00000300441	ENSG00000167107	ACSF2	TRUE	TRUE
chr17	50462541	C	T	ENST00000300441	ENSG00000167107	ACSF2	TRUE	TRUE
chr17	50462555	C	A	ENST00000300441	ENSG00000167107	ACSF2	TRUE	TRUE
chr17	50462574	C	T	ENST00000300441	ENSG00000167107	ACSF2	TRUE	TRUE
chr17	50462584	C	A	ENST00000300441	ENSG00000167107	ACSF2	TRUE	TRUE
chr17	50462586	G	A	ENST00000300441	ENSG00000167107	ACSF2	TRUE	FALSE
chr17	50462586	G	C	ENST00000300441	ENSG00000167107	ACSF2	TRUE	FALSE
chr17	50462586	G	T	ENST00000300441	ENSG00000167107	ACSF2	TRUE	FALSE
chr17	50462587	T	A	ENST00000300441	ENSG00000167107	ACSF2	TRUE	FALSE
chr17	50462587	T	C	ENST00000300441	ENSG00000167107	ACSF2	TRUE	FALSE
chr17	50462587	T	G	ENST00000300441	ENSG00000167107	ACSF2	TRUE	FALSE
chr17	50463154	A	C	ENST00000300441	ENSG00000167107	ACSF2	TRUE	FALSE
chr17	50463154	A	G	ENST00000300441	ENSG00000167107	ACSF2	TRUE	FALSE
chr17	50463154	A	T	ENST00000300441	ENSG00000167107	ACSF2	TRUE	FALSE
chr17	50463155	G	A	ENST00000300441	ENSG00000167107	ACSF2	TRUE	FALSE
chr17	50463155	G	C	ENST00000300441	ENSG00000167107	ACSF2	TRUE	FALSE
chr17	50463155	G	T	ENST00000300441	ENSG00000167107	ACSF2	TRUE	FALSE
chr17	50463174	A	T	ENST00000300441	ENSG00000167107	ACSF2	TRUE	TRUE
chr17	50463197	C	A	ENST00000300441	ENSG00000167107	ACSF2	TRUE	TRUE
chr17	50463197	C	G	ENST00000300441	ENSG00000167107	ACSF2	TRUE	TRUE
chr17	50463223	T	A	ENST00000300441	ENSG00000167107	ACSF2	TRUE	TRUE
chr17	50463223	T	G	ENST00000300441	ENSG00000167107	ACSF2	TRUE	TRUE
chr17	50463225	G	T	ENST00000300441	ENSG00000167107	ACSF2	TRUE	TRUE
chr17	50463228	G	T	ENST00000300441	ENSG00000167107	ACSF2	TRUE	TRUE
chr17	50463237	A	T	ENST00000300441	ENSG00000167107	ACSF2	TRUE	TRUE
chr17	50463246	G	T	ENST00000300441	ENSG00000167107	ACSF2	TRUE	TRUE
chr17	50463249	A	T	ENST00000300441	ENSG00000167107	ACSF2	TRUE	TRUE
chr17	50463252	G	A	ENST00000300441	ENSG00000167107	ACSF2	TRUE	FALSE
chr17	50463252	G	C	ENST00000300441	ENSG00000167107	ACSF2	TRUE	FALSE
chr17	50463252	G	T	ENST00000300441	ENSG00000167107	ACSF2	TRUE	FALSE
chr17	50463253	T	A	ENST00000300441	ENSG00000167107	ACSF2	TRUE	FALSE
chr17	50463253	T	C	ENST00000300441	ENSG00000167107	ACSF2	TRUE	FALSE
chr17	50463253	T	G	ENST00000300441	ENSG00000167107	ACSF2	TRUE	FALSE
chr17	50463393	A	C	ENST00000300441	ENSG00000167107	ACSF2	TRUE	FALSE
chr17	50463393	A	G	ENST00000300441	ENSG00000167107	ACSF2	TRUE	FALSE
chr17	50463393	A	T	ENST00000300441	ENSG00000167107	ACSF2	TRUE	FALSE
chr17	50463394	G	A	ENST00000300441	ENSG00000167107	ACSF2	TRUE	FALSE
chr17	50463394	G	C	ENST00000300441	ENSG00000167107	ACSF2	TRUE	FALSE
chr17	50463394	G	T	ENST00000300441	ENSG00000167107	ACSF2	TRUE	FALSE
chr17	50463401	G	T	ENST00000300441	ENSG00000167107	ACSF2	TRUE	TRUE
chr17	50463404	C	T	ENST00000300441	ENSG00000167107	ACSF2	TRUE	TRUE
chr17	50463408	T	A	ENST00000300441	ENSG00000167107	ACSF2	TRUE	TRUE
chr17	50463436	C	A	ENST00000300441	ENSG00000167107	ACSF2	TRUE	TRUE
chr17	50463436	C	G	ENST00000300441	ENSG00000167107	ACSF2	TRUE	TRUE
chr17	50463442	C	A	ENST00000300441	ENSG00000167107	ACSF2	TRUE	TRUE
chr17	50463472	T	A	ENST00000300441	ENSG00000167107	ACSF2	TRUE	TRUE
chr17	50463481	C	A	ENST00000300441	ENSG00000167107	ACSF2	TRUE	TRUE
chr17	50463481	C	G	ENST00000300441	ENSG00000167107	ACSF2	TRUE	TRUE
chr17	50463521	A	T	ENST00000300441	ENSG00000167107	ACSF2	TRUE	TRUE
chr17	50463524	A	T	ENST00000300441	ENSG00000167107	ACSF2	TRUE	TRUE
chr17	50463533	G	T	ENST00000300441	ENSG00000167107	ACSF2	TRUE	TRUE
chr17	50463545	A	T	ENST00000300441	ENSG00000167107	ACSF2	TRUE	TRUE
chr17	50463548	G	T	ENST00000300441	ENSG00000167107	ACSF2	TRUE	TRUE
chr17	50463551	A	T	ENST00000300441	ENSG00000167107	ACSF2	TRUE	TRUE
chr17	50463553	G	A	ENST00000300441	ENSG00000167107	ACSF2	TRUE	FALSE
chr17	50463553	G	C	ENST00000300441	ENSG00000167107	ACSF2	TRUE	FALSE
chr17	50463553	G	T	ENST00000300441	ENSG00000167107	ACSF2	TRUE	FALSE
chr17	50463554	T	A	ENST00000300441	ENSG00000167107	ACSF2	TRUE	FALSE
chr17	50463554	T	C	ENST00000300441	ENSG00000167107	ACSF2	TRUE	FALSE
chr17	50463554	T	G	ENST00000300441	ENSG00000167107	ACSF2	TRUE	FALSE
chr17	50463816	A	C	ENST00000300441	ENSG00000167107	ACSF2	TRUE	FALSE
chr17	50463816	A	G	ENST00000300441	ENSG00000167107	ACSF2	TRUE	FALSE
chr17	50463816	A	T	ENST00000300441	ENSG00000167107	ACSF2	TRUE	FALSE
chr17	50463817	G	A	ENST00000300441	ENSG00000167107	ACSF2	TRUE	FALSE
chr17	50463817	G	C	ENST00000300441	ENSG00000167107	ACSF2	TRUE	FALSE
chr17	50463817	G	T	ENST00000300441	ENSG00000167107	ACSF2	TRUE	FALSE
chr17	50463833	T	A	ENST00000300441	ENSG00000167107	ACSF2	TRUE	TRUE
chr17	50463833	T	G	ENST00000300441	ENSG00000167107	ACSF2	TRUE	TRUE
chr17	50463867	C	T	ENST00000300441	ENSG00000167107	ACSF2	TRUE	TRUE
chr17	50463887	T	A	ENST00000300441	ENSG00000167107	ACSF2	TRUE	TRUE
chr17	50463887	T	G	ENST00000300441	ENSG00000167107	ACSF2	TRUE	TRUE
chr17	50463895	C	A	ENST00000300441	ENSG00000167107	ACSF2	TRUE	TRUE
chr17	50463905	T	A	ENST00000300441	ENSG00000167107	ACSF2	TRUE	TRUE
chr17	50463906	G	T	ENST00000300441	ENSG00000167107	ACSF2	TRUE	TRUE
chr17	50463910	G	A	ENST00000300441	ENSG00000167107	ACSF2	TRUE	FALSE
chr17	50463910	G	C	ENST00000300441	ENSG00000167107	ACSF2	TRUE	FALSE
chr17	50463910	G	T	ENST00000300441	ENSG00000167107	ACSF2	TRUE	FALSE
chr17	50463911	T	A	ENST00000300441	ENSG00000167107	ACSF2	TRUE	FALSE
chr17	50463911	T	C	ENST00000300441	ENSG00000167107	ACSF2	TRUE	FALSE
chr17	50463911	T	G	ENST00000300441	ENSG00000167107	ACSF2	TRUE	FALSE
chr17	50464216	A	C	ENST00000300441	ENSG00000167107	ACSF2	TRUE	FALSE
chr17	50464216	A	G	ENST00000300441	ENSG00000167107	ACSF2	TRUE	FALSE
chr17	50464216	A	T	ENST00000300441	ENSG00000167107	ACSF2	TRUE	FALSE
chr17	50464217	G	A	ENST00000300441	ENSG00000167107	ACSF2	TRUE	FALSE
chr17	50464217	G	C	ENST00000300441	ENSG00000167107	ACSF2	TRUE	FALSE
chr17	50464217	G	T	ENST00000300441	ENSG00000167107	ACSF2	TRUE	FALSE
chr17	50464247	G	T	ENST00000300441	ENSG00000167107	ACSF2	TRUE	TRUE
chr17	50464251	T	A	ENST00000300441	ENSG00000167107	ACSF2	TRUE	TRUE
chr17	50464256	C	T	ENST00000300441	ENSG00000167107	ACSF2	TRUE	TRUE
chr17	50464271	A	T	ENST00000300441	ENSG00000167107	ACSF2	TRUE	TRUE
chr17	50464283	A	T	ENST00000300441	ENSG00000167107	ACSF2	TRUE	TRUE
chr17	50464295	G	A	ENST00000300441	ENSG00000167107	ACSF2	TRUE	FALSE
chr17	50464295	G	C	ENST00000300441	ENSG00000167107	ACSF2	TRUE	FALSE
chr17	50464295	G	T	ENST00000300441	ENSG00000167107	ACSF2	TRUE	FALSE
chr17	50464296	T	A	ENST00000300441	ENSG00000167107	ACSF2	TRUE	FALSE
chr17	50464296	T	C	ENST00000300441	ENSG00000167107	ACSF2	TRUE	FALSE
chr17	50464296	T	G	ENST00000300441	ENSG00000167107	ACSF2	TRUE	FALSE
chr17	50465050	C	A	ENST00000508540	ENSG00000136457	CHAD	TRUE	FALSE
chr17	50465050	C	G	ENST00000508540	ENSG00000136457	CHAD	TRUE	FALSE
chr17	50465050	C	T	ENST00000508540	ENSG00000136457	CHAD	TRUE	FALSE
chr17	50465051	T	A	ENST00000508540	ENSG00000136457	CHAD	TRUE	FALSE
chr17	50465051	T	C	ENST00000508540	ENSG00000136457	CHAD	TRUE	FALSE
chr17	50465051	T	G	ENST00000508540	ENSG00000136457	CHAD	TRUE	FALSE
chr17	50465292	A	C	ENST00000508540	ENSG00000136457	CHAD	TRUE	FALSE
chr17	50465292	A	G	ENST00000508540	ENSG00000136457	CHAD	TRUE	FALSE
chr17	50465292	A	T	ENST00000508540	ENSG00000136457	CHAD	TRUE	FALSE
chr17	50465293	C	A	ENST00000508540	ENSG00000136457	CHAD	TRUE	FALSE
chr17	50465293	C	G	ENST00000508540	ENSG00000136457	CHAD	TRUE	FALSE
chr17	50465293	C	T	ENST00000508540	ENSG00000136457	CHAD	TRUE	FALSE
chr17	50465315	T	A	ENST00000508540	ENSG00000136457	CHAD	FALSE	FALSE
chr17	50465318	T	A	ENST00000508540	ENSG00000136457	CHAD	FALSE	FALSE
chr17	50465327	T	A	ENST00000508540	ENSG00000136457	CHAD	FALSE	FALSE
chr17	50465339	T	A	ENST00000508540	ENSG00000136457	CHAD	FALSE	FALSE
chr17	50465340	G	T	ENST00000508540	ENSG00000136457	CHAD	FALSE	FALSE
chr17	50465375	G	A	ENST00000508540	ENSG00000136457	CHAD	FALSE	FALSE
chr17	50465381	T	A	ENST00000508540	ENSG00000136457	CHAD	FALSE	FALSE
chr17	50465387	T	A	ENST00000508540	ENSG00000136457	CHAD	FALSE	FALSE
chr17	50465395	G	C	ENST00000508540	ENSG00000136457	CHAD	FALSE	FALSE
chr17	50465395	G	T	ENST00000508540	ENSG00000136457	CHAD	FALSE	FALSE
chr17	50465400	A	T	ENST00000508540	ENSG00000136457	CHAD	FALSE	FALSE
chr17	50465426	T	A	ENST00000508540	ENSG00000136457	CHAD	FALSE	FALSE
chr17	50465432	C	A	ENST00000508540	ENSG00000136457	CHAD	FALSE	FALSE
chr17	50465436	C	T	ENST00000508540	ENSG00000136457	CHAD	FALSE	FALSE
chr17	50465437	C	T	ENST00000508540	ENSG00000136457	CHAD	FALSE	FALSE
chr17	50465440	C	A	ENST00000508540	ENSG00000136457	CHAD	TRUE	FALSE
chr17	50465440	C	G	ENST00000508540	ENSG00000136457	CHAD	TRUE	FALSE
chr17	50465440	C	T	ENST00000508540	ENSG00000136457	CHAD	TRUE	FALSE
chr17	50465441	T	A	ENST00000508540	ENSG00000136457	CHAD	TRUE	FALSE
chr17	50465441	T	C	ENST00000508540	ENSG00000136457	CHAD	TRUE	FALSE
chr17	50465441	T	G	ENST00000508540	ENSG00000136457	CHAD	TRUE	FALSE
chr17	50465705	A	C	ENST00000508540	ENSG00000136457	CHAD	TRUE	FALSE
chr17	50465705	A	G	ENST00000508540	ENSG00000136457	CHAD	TRUE	FALSE
chr17	50465705	A	T	ENST00000508540	ENSG00000136457	CHAD	TRUE	FALSE
chr17	50465706	C	A	ENST00000508540	ENSG00000136457	CHAD	TRUE	FALSE
chr17	50465706	C	G	ENST00000508540	ENSG00000136457	CHAD	TRUE	FALSE
chr17	50465706	C	T	ENST00000508540	ENSG00000136457	CHAD	TRUE	FALSE
chr17	50465726	G	A	ENST00000508540	ENSG00000136457	CHAD	FALSE	FALSE
chr17	50465727	G	T	ENST00000508540	ENSG00000136457	CHAD	FALSE	FALSE
chr17	50465733	A	T	ENST00000508540	ENSG00000136457	CHAD	FALSE	FALSE
chr17	50465738	T	A	ENST00000508540	ENSG00000136457	CHAD	FALSE	FALSE
chr17	50465739	C	T	ENST00000508540	ENSG00000136457	CHAD	FALSE	FALSE
chr17	50465740	C	T	ENST00000508540	ENSG00000136457	CHAD	FALSE	FALSE
chr17	50465768	C	A	ENST00000508540	ENSG00000136457	CHAD	TRUE	TRUE
chr17	50465801	G	A	ENST00000508540	ENSG00000136457	CHAD	TRUE	TRUE
chr17	50465806	A	T	ENST00000508540	ENSG00000136457	CHAD	TRUE	TRUE
chr17	50465819	C	A	ENST00000508540	ENSG00000136457	CHAD	TRUE	TRUE
chr17	50465821	A	T	ENST00000508540	ENSG00000136457	CHAD	TRUE	TRUE
chr17	50465834	T	A	ENST00000508540	ENSG00000136457	CHAD	TRUE	TRUE
chr17	50465866	G	C	ENST00000508540	ENSG00000136457	CHAD	TRUE	TRUE
chr17	50465866	G	T	ENST00000508540	ENSG00000136457	CHAD	TRUE	TRUE
chr17	50465871	C	A	ENST00000508540	ENSG00000136457	CHAD	TRUE	FALSE
chr17	50465871	C	G	ENST00000508540	ENSG00000136457	CHAD	TRUE	FALSE
chr17	50465871	C	T	ENST00000508540	ENSG00000136457	CHAD	TRUE	FALSE
chr17	50465872	T	A	ENST00000508540	ENSG00000136457	CHAD	TRUE	FALSE
chr17	50465872	T	C	ENST00000508540	ENSG00000136457	CHAD	TRUE	FALSE
chr17	50465872	T	G	ENST00000508540	ENSG00000136457	CHAD	TRUE	FALSE
chr17	50468038	A	C	ENST00000508540	ENSG00000136457	CHAD	TRUE	FALSE
chr17	50468038	A	G	ENST00000508540	ENSG00000136457	CHAD	TRUE	FALSE
chr17	50468038	A	T	ENST00000508540	ENSG00000136457	CHAD	TRUE	FALSE
chr17	50468039	C	A	ENST00000508540	ENSG00000136457	CHAD	TRUE	FALSE
chr17	50468039	C	G	ENST00000508540	ENSG00000136457	CHAD	TRUE	FALSE
chr17	50468039	C	T	ENST00000508540	ENSG00000136457	CHAD	TRUE	FALSE
chr17	50468042	T	A	ENST00000508540	ENSG00000136457	CHAD	TRUE	TRUE
chr17	50468045	C	A	ENST00000508540	ENSG00000136457	CHAD	TRUE	TRUE
chr17	50468064	C	T	ENST00000508540	ENSG00000136457	CHAD	TRUE	TRUE
chr17	50468065	C	T	ENST00000508540	ENSG00000136457	CHAD	TRUE	TRUE
chr17	50468075	C	A	ENST00000508540	ENSG00000136457	CHAD	TRUE	TRUE
chr17	50468079	G	C	ENST00000508540	ENSG00000136457	CHAD	TRUE	TRUE
chr17	50468079	G	T	ENST00000508540	ENSG00000136457	CHAD	TRUE	TRUE
chr17	50468084	T	A	ENST00000508540	ENSG00000136457	CHAD	TRUE	TRUE
chr17	50468096	G	A	ENST00000508540	ENSG00000136457	CHAD	TRUE	TRUE
chr17	50468120	T	A	ENST00000508540	ENSG00000136457	CHAD	TRUE	TRUE
chr17	50468141	T	A	ENST00000508540	ENSG00000136457	CHAD	TRUE	TRUE
chr17	50468147	C	A	ENST00000508540	ENSG00000136457	CHAD	TRUE	TRUE
chr17	50468150	C	A	ENST00000508540	ENSG00000136457	CHAD	TRUE	TRUE
chr17	50468165	T	A	ENST00000508540	ENSG00000136457	CHAD	TRUE	TRUE
chr17	50468179	G	C	ENST00000508540	ENSG00000136457	CHAD	TRUE	TRUE
chr17	50468179	G	T	ENST00000508540	ENSG00000136457	CHAD	TRUE	TRUE
chr17	50468184	G	C	ENST00000508540	ENSG00000136457	CHAD	TRUE	TRUE
chr17	50468184	G	T	ENST00000508540	ENSG00000136457	CHAD	TRUE	TRUE
chr17	50468198	G	A	ENST00000508540	ENSG00000136457	CHAD	TRUE	TRUE
chr17	50468219	T	A	ENST00000508540	ENSG00000136457	CHAD	TRUE	TRUE
chr17	50468231	C	A	ENST00000508540	ENSG00000136457	CHAD	TRUE	TRUE
chr17	50468255	G	A	ENST00000508540	ENSG00000136457	CHAD	TRUE	TRUE
chr17	50468266	A	T	ENST00000508540	ENSG00000136457	CHAD	TRUE	TRUE
chr17	50468276	C	A	ENST00000508540	ENSG00000136457	CHAD	TRUE	TRUE
chr17	50468278	G	T	ENST00000508540	ENSG00000136457	CHAD	TRUE	TRUE
chr17	50468283	G	C	ENST00000508540	ENSG00000136457	CHAD	TRUE	TRUE
chr17	50468283	G	T	ENST00000508540	ENSG00000136457	CHAD	TRUE	TRUE
chr17	50468289	C	T	ENST00000508540	ENSG00000136457	CHAD	TRUE	TRUE
chr17	50468290	C	T	ENST00000508540	ENSG00000136457	CHAD	TRUE	TRUE
chr17	50468303	T	A	ENST00000508540	ENSG00000136457	CHAD	TRUE	TRUE
chr17	50468309	C	A	ENST00000508540	ENSG00000136457	CHAD	TRUE	TRUE
chr17	50468312	G	A	ENST00000508540	ENSG00000136457	CHAD	TRUE	TRUE
chr17	50468333	C	A	ENST00000508540	ENSG00000136457	CHAD	TRUE	TRUE
chr17	50468342	T	A	ENST00000508540	ENSG00000136457	CHAD	TRUE	TRUE
chr17	50468357	G	A	ENST00000508540	ENSG00000136457	CHAD	TRUE	TRUE
chr17	50468359	A	T	ENST00000508540	ENSG00000136457	CHAD	TRUE	TRUE
chr17	50468389	A	T	ENST00000508540	ENSG00000136457	CHAD	TRUE	TRUE
chr17	50468405	C	A	ENST00000508540	ENSG00000136457	CHAD	TRUE	TRUE
chr17	50468414	T	A	ENST00000508540	ENSG00000136457	CHAD	TRUE	TRUE
chr17	50468427	G	C	ENST00000508540	ENSG00000136457	CHAD	TRUE	TRUE
chr17	50468427	G	T	ENST00000508540	ENSG00000136457	CHAD	TRUE	TRUE
chr17	50468433	G	C	ENST00000508540	ENSG00000136457	CHAD	TRUE	TRUE
chr17	50468433	G	T	ENST00000508540	ENSG00000136457	CHAD	TRUE	TRUE
chr17	50468444	C	A	ENST00000508540	ENSG00000136457	CHAD	TRUE	TRUE
chr17	50468499	G	C	ENST00000508540	ENSG00000136457	CHAD	TRUE	TRUE
chr17	50468499	G	T	ENST00000508540	ENSG00000136457	CHAD	TRUE	TRUE
chr17	50468503	A	T	ENST00000508540	ENSG00000136457	CHAD	TRUE	TRUE
chr17	50468505	G	C	ENST00000508540	ENSG00000136457	CHAD	TRUE	TRUE
chr17	50468505	G	T	ENST00000508540	ENSG00000136457	CHAD	TRUE	TRUE
chr17	50468516	G	A	ENST00000508540	ENSG00000136457	CHAD	TRUE	TRUE
chr17	50468519	T	A	ENST00000508540	ENSG00000136457	CHAD	TRUE	TRUE
chr17	50468549	C	A	ENST00000508540	ENSG00000136457	CHAD	TRUE	TRUE
chr17	50468558	G	A	ENST00000508540	ENSG00000136457	CHAD	TRUE	TRUE
chr17	50468559	G	T	ENST00000508540	ENSG00000136457	CHAD	TRUE	TRUE
chr17	50468567	G	A	ENST00000508540	ENSG00000136457	CHAD	TRUE	TRUE
chr17	50468575	A	T	ENST00000508540	ENSG00000136457	CHAD	TRUE	TRUE
chr17	50468578	G	C	ENST00000508540	ENSG00000136457	CHAD	TRUE	TRUE
chr17	50468578	G	T	ENST00000508540	ENSG00000136457	CHAD	TRUE	TRUE
chr17	50468605	G	T	ENST00000508540	ENSG00000136457	CHAD	TRUE	TRUE
chr17	50468639	G	A	ENST00000508540	ENSG00000136457	CHAD	TRUE	TRUE
chr17	50468654	T	A	ENST00000508540	ENSG00000136457	CHAD	TRUE	TRUE
chr17	50468660	T	A	ENST00000508540	ENSG00000136457	CHAD	TRUE	TRUE
chr17	50468663	C	A	ENST00000508540	ENSG00000136457	CHAD	TRUE	TRUE
chr17	50468665	G	C	ENST00000508540	ENSG00000136457	CHAD	TRUE	TRUE
chr17	50468665	G	T	ENST00000508540	ENSG00000136457	CHAD	TRUE	TRUE
chr17	50468672	T	A	ENST00000508540	ENSG00000136457	CHAD	TRUE	TRUE
chr17	50468681	T	A	ENST00000508540	ENSG00000136457	CHAD	TRUE	TRUE
chr17	50468684	G	A	ENST00000508540	ENSG00000136457	CHAD	TRUE	TRUE
chr17	50468696	T	A	ENST00000508540	ENSG00000136457	CHAD	TRUE	TRUE
chr17	50468700	G	T	ENST00000508540	ENSG00000136457	CHAD	TRUE	TRUE
chr17	50468714	G	A	ENST00000508540	ENSG00000136457	CHAD	TRUE	TRUE
chr17	50468727	G	T	ENST00000508540	ENSG00000136457	CHAD	TRUE	TRUE
chr17	50468733	G	T	ENST00000508540	ENSG00000136457	CHAD	TRUE	TRUE
chr17	50468741	G	A	ENST00000508540	ENSG00000136457	CHAD	TRUE	TRUE
chr17	50468745	G	T	ENST00000508540	ENSG00000136457	CHAD	TRUE	FALSE
chr17	50468794	A	T	ENST00000508540	ENSG00000136457	CHAD	FALSE	FALSE
chr17	50471026	A	C	ENST00000300441	ENSG00000167107	ACSF2	TRUE	FALSE
chr17	50471026	A	G	ENST00000300441	ENSG00000167107	ACSF2	TRUE	FALSE
chr17	50471026	A	T	ENST00000300441	ENSG00000167107	ACSF2	TRUE	FALSE
chr17	50471027	G	A	ENST00000300441	ENSG00000167107	ACSF2	TRUE	FALSE
chr17	50471027	G	C	ENST00000300441	ENSG00000167107	ACSF2	TRUE	FALSE
chr17	50471027	G	T	ENST00000300441	ENSG00000167107	ACSF2	TRUE	FALSE
chr17	50471036	T	A	ENST00000300441	ENSG00000167107	ACSF2	TRUE	TRUE
chr17	50471036	T	G	ENST00000300441	ENSG00000167107	ACSF2	TRUE	TRUE
chr17	50471037	G	T	ENST00000300441	ENSG00000167107	ACSF2	TRUE	TRUE
chr17	50471046	G	T	ENST00000300441	ENSG00000167107	ACSF2	TRUE	TRUE
chr17	50471079	G	T	ENST00000300441	ENSG00000167107	ACSF2	TRUE	TRUE
chr17	50471091	G	T	ENST00000300441	ENSG00000167107	ACSF2	TRUE	TRUE
chr17	50471094	C	T	ENST00000300441	ENSG00000167107	ACSF2	TRUE	TRUE
chr17	50471097	A	T	ENST00000300441	ENSG00000167107	ACSF2	TRUE	TRUE
chr17	50471103	G	T	ENST00000300441	ENSG00000167107	ACSF2	TRUE	TRUE
chr17	50471115	A	T	ENST00000300441	ENSG00000167107	ACSF2	TRUE	TRUE
chr17	50471133	G	T	ENST00000300441	ENSG00000167107	ACSF2	TRUE	TRUE
chr17	50471136	G	A	ENST00000300441	ENSG00000167107	ACSF2	TRUE	FALSE
chr17	50471136	G	C	ENST00000300441	ENSG00000167107	ACSF2	TRUE	FALSE
chr17	50471136	G	T	ENST00000300441	ENSG00000167107	ACSF2	TRUE	FALSE
chr17	50471137	T	A	ENST00000300441	ENSG00000167107	ACSF2	TRUE	FALSE
chr17	50471137	T	C	ENST00000300441	ENSG00000167107	ACSF2	TRUE	FALSE
chr17	50471137	T	G	ENST00000300441	ENSG00000167107	ACSF2	TRUE	FALSE
chr17	50472426	A	C	ENST00000300441	ENSG00000167107	ACSF2	FALSE	FALSE
chr17	50472426	A	G	ENST00000300441	ENSG00000167107	ACSF2	FALSE	FALSE
chr17	50472426	A	T	ENST00000300441	ENSG00000167107	ACSF2	FALSE	FALSE
chr17	50472427	G	A	ENST00000300441	ENSG00000167107	ACSF2	FALSE	FALSE
chr17	50472427	G	C	ENST00000300441	ENSG00000167107	ACSF2	FALSE	FALSE
chr17	50472427	G	T	ENST00000300441	ENSG00000167107	ACSF2	FALSE	FALSE
chr17	50472446	G	T	ENST00000300441	ENSG00000167107	ACSF2	TRUE	TRUE
chr17	50472464	A	T	ENST00000300441	ENSG00000167107	ACSF2	TRUE	TRUE
chr17	50472482	G	T	ENST00000300441	ENSG00000167107	ACSF2	TRUE	TRUE
chr17	50472490	C	A	ENST00000300441	ENSG00000167107	ACSF2	TRUE	TRUE
chr17	50472494	C	T	ENST00000300441	ENSG00000167107	ACSF2	TRUE	TRUE
chr17	50472502	C	A	ENST00000300441	ENSG00000167107	ACSF2	TRUE	TRUE
chr17	50472502	C	G	ENST00000300441	ENSG00000167107	ACSF2	TRUE	TRUE
chr17	50472505	C	A	ENST00000300441	ENSG00000167107	ACSF2	TRUE	TRUE
chr17	50472520	C	A	ENST00000300441	ENSG00000167107	ACSF2	TRUE	TRUE
chr17	50472520	C	G	ENST00000300441	ENSG00000167107	ACSF2	TRUE	TRUE
chr17	50472522	G	A	ENST00000300441	ENSG00000167107	ACSF2	TRUE	TRUE
chr17	50472523	G	A	ENST00000300441	ENSG00000167107	ACSF2	TRUE	TRUE
chr17	50472527	G	T	ENST00000300441	ENSG00000167107	ACSF2	TRUE	TRUE
chr17	50472533	C	T	ENST00000300441	ENSG00000167107	ACSF2	TRUE	TRUE
chr17	50472536	A	T	ENST00000300441	ENSG00000167107	ACSF2	TRUE	TRUE
chr17	50472542	G	T	ENST00000300441	ENSG00000167107	ACSF2	TRUE	TRUE
chr17	50472545	G	T	ENST00000300441	ENSG00000167107	ACSF2	TRUE	TRUE
chr17	50472557	C	T	ENST00000300441	ENSG00000167107	ACSF2	TRUE	TRUE
chr17	50472563	A	T	ENST00000300441	ENSG00000167107	ACSF2	TRUE	TRUE
chr17	50472567	G	A	ENST00000300441	ENSG00000167107	ACSF2	TRUE	TRUE
chr17	50472568	G	A	ENST00000300441	ENSG00000167107	ACSF2	TRUE	TRUE
chr17	50472571	T	A	ENST00000300441	ENSG00000167107	ACSF2	TRUE	TRUE
chr17	50472571	T	G	ENST00000300441	ENSG00000167107	ACSF2	TRUE	TRUE
chr17	50472573	G	A	ENST00000300441	ENSG00000167107	ACSF2	TRUE	TRUE
chr17	50472574	G	A	ENST00000300441	ENSG00000167107	ACSF2	TRUE	TRUE
chr17	50472578	G	T	ENST00000300441	ENSG00000167107	ACSF2	TRUE	TRUE
chr17	50472580	G	A	ENST00000300441	ENSG00000167107	ACSF2	TRUE	FALSE
chr17	50472580	G	C	ENST00000300441	ENSG00000167107	ACSF2	TRUE	FALSE
chr17	50472580	G	T	ENST00000300441	ENSG00000167107	ACSF2	TRUE	FALSE
chr17	50472581	T	A	ENST00000300441	ENSG00000167107	ACSF2	TRUE	FALSE
chr17	50472581	T	C	ENST00000300441	ENSG00000167107	ACSF2	TRUE	FALSE
chr17	50472581	T	G	ENST00000300441	ENSG00000167107	ACSF2	TRUE	FALSE
chr17	50473663	A	C	ENST00000300441	ENSG00000167107	ACSF2	TRUE	FALSE
chr17	50473663	A	G	ENST00000300441	ENSG00000167107	ACSF2	TRUE	FALSE
chr17	50473663	A	T	ENST00000300441	ENSG00000167107	ACSF2	TRUE	FALSE
chr17	50473664	G	A	ENST00000300441	ENSG00000167107	ACSF2	TRUE	FALSE
chr17	50473664	G	C	ENST00000300441	ENSG00000167107	ACSF2	TRUE	FALSE
chr17	50473664	G	T	ENST00000300441	ENSG00000167107	ACSF2	TRUE	FALSE
chr17	50473684	G	T	ENST00000300441	ENSG00000167107	ACSF2	TRUE	TRUE
chr17	50473687	C	T	ENST00000300441	ENSG00000167107	ACSF2	TRUE	TRUE
chr17	50473698	C	A	ENST00000300441	ENSG00000167107	ACSF2	TRUE	TRUE
chr17	50473699	A	T	ENST00000300441	ENSG00000167107	ACSF2	TRUE	TRUE
chr17	50473717	A	T	ENST00000300441	ENSG00000167107	ACSF2	TRUE	TRUE
chr17	50473741	G	T	ENST00000300441	ENSG00000167107	ACSF2	TRUE	TRUE
chr17	50473752	C	A	ENST00000300441	ENSG00000167107	ACSF2	TRUE	TRUE
chr17	50473752	C	G	ENST00000300441	ENSG00000167107	ACSF2	TRUE	TRUE
chr17	50473759	G	T	ENST00000300441	ENSG00000167107	ACSF2	TRUE	TRUE
chr17	50473765	G	T	ENST00000300441	ENSG00000167107	ACSF2	TRUE	TRUE
chr17	50473789	A	T	ENST00000300441	ENSG00000167107	ACSF2	TRUE	TRUE
chr17	50473795	C	T	ENST00000300441	ENSG00000167107	ACSF2	TRUE	TRUE
chr17	50473798	G	T	ENST00000300441	ENSG00000167107	ACSF2	TRUE	TRUE
chr17	50473804	C	T	ENST00000300441	ENSG00000167107	ACSF2	TRUE	TRUE
chr17	50473807	G	A	ENST00000300441	ENSG00000167107	ACSF2	TRUE	FALSE
chr17	50473807	G	C	ENST00000300441	ENSG00000167107	ACSF2	TRUE	FALSE
chr17	50473807	G	T	ENST00000300441	ENSG00000167107	ACSF2	TRUE	FALSE
chr17	50473808	T	A	ENST00000300441	ENSG00000167107	ACSF2	TRUE	FALSE
chr17	50473808	T	C	ENST00000300441	ENSG00000167107	ACSF2	TRUE	FALSE
chr17	50473808	T	G	ENST00000300441	ENSG00000167107	ACSF2	TRUE	FALSE
chr17	50473892	A	C	ENST00000300441	ENSG00000167107	ACSF2	TRUE	FALSE
chr17	50473892	A	G	ENST00000300441	ENSG00000167107	ACSF2	TRUE	FALSE
chr17	50473892	A	T	ENST00000300441	ENSG00000167107	ACSF2	TRUE	FALSE
chr17	50473893	G	A	ENST00000300441	ENSG00000167107	ACSF2	TRUE	FALSE
chr17	50473893	G	C	ENST00000300441	ENSG00000167107	ACSF2	TRUE	FALSE
chr17	50473893	G	T	ENST00000300441	ENSG00000167107	ACSF2	TRUE	FALSE
chr17	50473900	G	T	ENST00000300441	ENSG00000167107	ACSF2	TRUE	TRUE
chr17	50473906	A	T	ENST00000300441	ENSG00000167107	ACSF2	TRUE	TRUE
chr17	50473924	G	T	ENST00000300441	ENSG00000167107	ACSF2	TRUE	TRUE
chr17	50473927	G	T	ENST00000300441	ENSG00000167107	ACSF2	TRUE	TRUE
chr17	50473935	T	A	ENST00000300441	ENSG00000167107	ACSF2	TRUE	TRUE
chr17	50473941	C	A	ENST00000300441	ENSG00000167107	ACSF2	TRUE	TRUE
chr17	50473951	A	T	ENST00000300441	ENSG00000167107	ACSF2	TRUE	TRUE
chr17	50473960	G	T	ENST00000300441	ENSG00000167107	ACSF2	TRUE	TRUE
chr17	50473963	G	T	ENST00000300441	ENSG00000167107	ACSF2	TRUE	TRUE
chr17	50473975	G	T	ENST00000300441	ENSG00000167107	ACSF2	TRUE	TRUE
chr17	50473978	G	T	ENST00000300441	ENSG00000167107	ACSF2	TRUE	TRUE
chr17	50473984	A	T	ENST00000300441	ENSG00000167107	ACSF2	TRUE	TRUE
chr17	50473995	C	A	ENST00000300441	ENSG00000167107	ACSF2	TRUE	TRUE
chr17	50473996	A	T	ENST00000300441	ENSG00000167107	ACSF2	TRUE	TRUE
chr17	50474002	A	T	ENST00000300441	ENSG00000167107	ACSF2	TRUE	TRUE
chr17	50474005	G	A	ENST00000300441	ENSG00000167107	ACSF2	TRUE	FALSE
chr17	50474005	G	C	ENST00000300441	ENSG00000167107	ACSF2	TRUE	FALSE
chr17	50474005	G	T	ENST00000300441	ENSG00000167107	ACSF2	TRUE	FALSE
chr17	50474006	T	A	ENST00000300441	ENSG00000167107	ACSF2	TRUE	FALSE
chr17	50474006	T	C	ENST00000300441	ENSG00000167107	ACSF2	TRUE	FALSE
chr17	50474006	T	G	ENST00000300441	ENSG00000167107	ACSF2	TRUE	FALSE
chr17	50474197	A	C	ENST00000300441	ENSG00000167107	ACSF2	TRUE	FALSE
chr17	50474197	A	G	ENST00000300441	ENSG00000167107	ACSF2	TRUE	FALSE
chr17	50474197	A	T	ENST00000300441	ENSG00000167107	ACSF2	TRUE	FALSE
chr17	50474198	G	A	ENST00000300441	ENSG00000167107	ACSF2	TRUE	FALSE
chr17	50474198	G	C	ENST00000300441	ENSG00000167107	ACSF2	TRUE	FALSE
chr17	50474198	G	T	ENST00000300441	ENSG00000167107	ACSF2	TRUE	FALSE
