## Supplementary Dataset 1 for "Integrating 730,947 exome sequences with clinical literature improves gene discovery": 349081_file02 (part 350 of 429)

chrom	pos	ref	alt	transcript_id	gene_id	gene_symbol	relaxed	strict
chr17	50474211	A	T	ENST00000300441	ENSG00000167107	ACSF2	TRUE	TRUE
chr17	50474220	A	T	ENST00000300441	ENSG00000167107	ACSF2	FALSE	FALSE
chr17	50474225	C	A	ENST00000300441	ENSG00000167107	ACSF2	FALSE	FALSE
chr17	50474225	C	G	ENST00000300441	ENSG00000167107	ACSF2	FALSE	FALSE
chr17	50474246	C	A	ENST00000300441	ENSG00000167107	ACSF2	FALSE	FALSE
chr17	50474246	C	G	ENST00000300441	ENSG00000167107	ACSF2	FALSE	FALSE
chr17	50474260	C	A	ENST00000300441	ENSG00000167107	ACSF2	FALSE	FALSE
chr17	50474260	C	G	ENST00000300441	ENSG00000167107	ACSF2	FALSE	FALSE
chr17	50474262	G	T	ENST00000300441	ENSG00000167107	ACSF2	FALSE	FALSE
chr17	50474265	A	T	ENST00000300441	ENSG00000167107	ACSF2	FALSE	FALSE
chr17	50474268	G	A	ENST00000300441	ENSG00000167107	ACSF2	TRUE	FALSE
chr17	50474268	G	C	ENST00000300441	ENSG00000167107	ACSF2	TRUE	FALSE
chr17	50474268	G	T	ENST00000300441	ENSG00000167107	ACSF2	TRUE	FALSE
chr17	50474269	T	A	ENST00000300441	ENSG00000167107	ACSF2	TRUE	FALSE
chr17	50474269	T	C	ENST00000300441	ENSG00000167107	ACSF2	TRUE	FALSE
chr17	50474269	T	G	ENST00000300441	ENSG00000167107	ACSF2	TRUE	FALSE
chr17	50474500	A	C	ENST00000300441	ENSG00000167107	ACSF2	TRUE	FALSE
chr17	50474500	A	G	ENST00000300441	ENSG00000167107	ACSF2	TRUE	FALSE
chr17	50474500	A	T	ENST00000300441	ENSG00000167107	ACSF2	TRUE	FALSE
chr17	50474501	G	A	ENST00000300441	ENSG00000167107	ACSF2	TRUE	FALSE
chr17	50474501	G	C	ENST00000300441	ENSG00000167107	ACSF2	TRUE	FALSE
chr17	50474501	G	T	ENST00000300441	ENSG00000167107	ACSF2	TRUE	FALSE
chr17	50474505	C	T	ENST00000300441	ENSG00000167107	ACSF2	FALSE	FALSE
chr17	50474508	A	T	ENST00000300441	ENSG00000167107	ACSF2	FALSE	FALSE
chr17	50474514	A	T	ENST00000300441	ENSG00000167107	ACSF2	FALSE	FALSE
chr17	50474520	C	T	ENST00000300441	ENSG00000167107	ACSF2	FALSE	FALSE
chr17	50474523	G	T	ENST00000300441	ENSG00000167107	ACSF2	FALSE	FALSE
chr17	50474526	C	T	ENST00000300441	ENSG00000167107	ACSF2	FALSE	FALSE
chr17	50474532	G	T	ENST00000300441	ENSG00000167107	ACSF2	FALSE	FALSE
chr17	50474535	C	T	ENST00000300441	ENSG00000167107	ACSF2	FALSE	FALSE
chr17	50478897	G	T	ENST00000258955	ENSG00000136444	RSAD1	FALSE	FALSE
chr17	50478916	G	A	ENST00000258955	ENSG00000136444	RSAD1	FALSE	FALSE
chr17	50478917	G	A	ENST00000258955	ENSG00000136444	RSAD1	FALSE	FALSE
chr17	50478930	A	T	ENST00000258955	ENSG00000136444	RSAD1	FALSE	FALSE
chr17	50478939	C	T	ENST00000258955	ENSG00000136444	RSAD1		FALSE
chr17	50478957	G	T	ENST00000258955	ENSG00000136444	RSAD1
chr17	50478966	G	T	ENST00000258955	ENSG00000136444	RSAD1
chr17	50478984	G	T	ENST00000258955	ENSG00000136444	RSAD1
chr17	50479013	C	A	ENST00000258955	ENSG00000136444	RSAD1
chr17	50479013	C	G	ENST00000258955	ENSG00000136444	RSAD1
chr17	50479020	G	A	ENST00000258955	ENSG00000136444	RSAD1	TRUE	FALSE
chr17	50479020	G	C	ENST00000258955	ENSG00000136444	RSAD1	TRUE	FALSE
chr17	50479020	G	T	ENST00000258955	ENSG00000136444	RSAD1	TRUE	FALSE
chr17	50479021	T	A	ENST00000258955	ENSG00000136444	RSAD1	TRUE	FALSE
chr17	50479021	T	C	ENST00000258955	ENSG00000136444	RSAD1	TRUE	FALSE
chr17	50479021	T	G	ENST00000258955	ENSG00000136444	RSAD1	TRUE	FALSE
chr17	50479627	A	C	ENST00000258955	ENSG00000136444	RSAD1	TRUE	FALSE
chr17	50479627	A	G	ENST00000258955	ENSG00000136444	RSAD1	TRUE	FALSE
chr17	50479627	A	T	ENST00000258955	ENSG00000136444	RSAD1	TRUE	FALSE
chr17	50479628	G	A	ENST00000258955	ENSG00000136444	RSAD1	TRUE	FALSE
chr17	50479628	G	C	ENST00000258955	ENSG00000136444	RSAD1	TRUE	FALSE
chr17	50479628	G	T	ENST00000258955	ENSG00000136444	RSAD1	TRUE	FALSE
chr17	50479630	G	A	ENST00000258955	ENSG00000136444	RSAD1	TRUE	TRUE
chr17	50479631	G	A	ENST00000258955	ENSG00000136444	RSAD1	TRUE	TRUE
chr17	50479637	C	A	ENST00000258955	ENSG00000136444	RSAD1	TRUE	TRUE
chr17	50479637	C	G	ENST00000258955	ENSG00000136444	RSAD1	TRUE	TRUE
chr17	50479640	C	A	ENST00000258955	ENSG00000136444	RSAD1	TRUE	TRUE
chr17	50479641	G	T	ENST00000258955	ENSG00000136444	RSAD1	TRUE	TRUE
chr17	50479644	A	T	ENST00000258955	ENSG00000136444	RSAD1	TRUE	TRUE
chr17	50479652	C	A	ENST00000258955	ENSG00000136444	RSAD1	TRUE	TRUE
chr17	50479658	C	A	ENST00000258955	ENSG00000136444	RSAD1	TRUE	TRUE
chr17	50479658	C	G	ENST00000258955	ENSG00000136444	RSAD1	TRUE	TRUE
chr17	50479661	C	A	ENST00000258955	ENSG00000136444	RSAD1	TRUE	TRUE
chr17	50479671	A	T	ENST00000258955	ENSG00000136444	RSAD1	TRUE	TRUE
chr17	50479676	C	A	ENST00000258955	ENSG00000136444	RSAD1	TRUE	TRUE
chr17	50479676	C	G	ENST00000258955	ENSG00000136444	RSAD1	TRUE	TRUE
chr17	50479692	G	T	ENST00000258955	ENSG00000136444	RSAD1	TRUE	TRUE
chr17	50479695	G	T	ENST00000258955	ENSG00000136444	RSAD1	TRUE	TRUE
chr17	50479707	C	T	ENST00000258955	ENSG00000136444	RSAD1	TRUE	TRUE
chr17	50479710	A	T	ENST00000258955	ENSG00000136444	RSAD1	TRUE	TRUE
chr17	50479715	T	A	ENST00000258955	ENSG00000136444	RSAD1	TRUE	TRUE
chr17	50479725	G	T	ENST00000258955	ENSG00000136444	RSAD1	TRUE	TRUE
chr17	50479731	C	T	ENST00000258955	ENSG00000136444	RSAD1	TRUE	TRUE
chr17	50479758	C	T	ENST00000258955	ENSG00000136444	RSAD1	TRUE	TRUE
chr17	50479763	G	A	ENST00000258955	ENSG00000136444	RSAD1	TRUE	FALSE
chr17	50479763	G	C	ENST00000258955	ENSG00000136444	RSAD1	TRUE	FALSE
chr17	50479763	G	T	ENST00000258955	ENSG00000136444	RSAD1	TRUE	FALSE
chr17	50479764	T	A	ENST00000258955	ENSG00000136444	RSAD1	TRUE	FALSE
chr17	50479764	T	C	ENST00000258955	ENSG00000136444	RSAD1	TRUE	FALSE
chr17	50479764	T	G	ENST00000258955	ENSG00000136444	RSAD1	TRUE	FALSE
chr17	50479878	A	C	ENST00000258955	ENSG00000136444	RSAD1	TRUE	FALSE
chr17	50479878	A	G	ENST00000258955	ENSG00000136444	RSAD1	TRUE	FALSE
chr17	50479878	A	T	ENST00000258955	ENSG00000136444	RSAD1	TRUE	FALSE
chr17	50479879	G	A	ENST00000258955	ENSG00000136444	RSAD1	TRUE	FALSE
chr17	50479879	G	C	ENST00000258955	ENSG00000136444	RSAD1	TRUE	FALSE
chr17	50479879	G	T	ENST00000258955	ENSG00000136444	RSAD1	TRUE	FALSE
chr17	50479884	G	T	ENST00000258955	ENSG00000136444	RSAD1	TRUE	TRUE
chr17	50479950	G	T	ENST00000258955	ENSG00000136444	RSAD1	TRUE	TRUE
chr17	50479962	C	T	ENST00000258955	ENSG00000136444	RSAD1	TRUE	TRUE
chr17	50479987	T	A	ENST00000258955	ENSG00000136444	RSAD1	TRUE	TRUE
chr17	50479989	G	T	ENST00000258955	ENSG00000136444	RSAD1	TRUE	TRUE
chr17	50479999	T	A	ENST00000258955	ENSG00000136444	RSAD1	TRUE	TRUE
chr17	50480001	G	T	ENST00000258955	ENSG00000136444	RSAD1	TRUE	TRUE
chr17	50480017	C	A	ENST00000258955	ENSG00000136444	RSAD1	TRUE	TRUE
chr17	50480017	C	G	ENST00000258955	ENSG00000136444	RSAD1	TRUE	TRUE
chr17	50480031	A	T	ENST00000258955	ENSG00000136444	RSAD1	TRUE	TRUE
chr17	50480040	G	T	ENST00000258955	ENSG00000136444	RSAD1	TRUE	TRUE
chr17	50480068	T	A	ENST00000258955	ENSG00000136444	RSAD1	TRUE	TRUE
chr17	50480082	C	T	ENST00000258955	ENSG00000136444	RSAD1	TRUE	TRUE
chr17	50480085	G	A	ENST00000258955	ENSG00000136444	RSAD1	FALSE	FALSE
chr17	50480085	G	C	ENST00000258955	ENSG00000136444	RSAD1	FALSE	FALSE
chr17	50480085	G	T	ENST00000258955	ENSG00000136444	RSAD1	FALSE	FALSE
chr17	50480086	T	A	ENST00000258955	ENSG00000136444	RSAD1	FALSE	FALSE
chr17	50480086	T	C	ENST00000258955	ENSG00000136444	RSAD1	FALSE	FALSE
chr17	50480086	T	G	ENST00000258955	ENSG00000136444	RSAD1	FALSE	FALSE
chr17	50482089	A	C	ENST00000258955	ENSG00000136444	RSAD1	TRUE	FALSE
chr17	50482089	A	G	ENST00000258955	ENSG00000136444	RSAD1	TRUE	FALSE
chr17	50482089	A	T	ENST00000258955	ENSG00000136444	RSAD1	TRUE	FALSE
chr17	50482090	G	A	ENST00000258955	ENSG00000136444	RSAD1	TRUE	FALSE
chr17	50482090	G	C	ENST00000258955	ENSG00000136444	RSAD1	TRUE	FALSE
chr17	50482090	G	T	ENST00000258955	ENSG00000136444	RSAD1	TRUE	FALSE
chr17	50482106	G	T	ENST00000258955	ENSG00000136444	RSAD1	TRUE	TRUE
chr17	50482119	T	A	ENST00000258955	ENSG00000136444	RSAD1	TRUE	TRUE
chr17	50482121	G	T	ENST00000258955	ENSG00000136444	RSAD1	TRUE	TRUE
chr17	50482134	C	A	ENST00000258955	ENSG00000136444	RSAD1	TRUE	TRUE
chr17	50482141	C	A	ENST00000258955	ENSG00000136444	RSAD1	TRUE	TRUE
chr17	50482163	G	T	ENST00000258955	ENSG00000136444	RSAD1	TRUE	TRUE
chr17	50482203	T	A	ENST00000258955	ENSG00000136444	RSAD1	TRUE	TRUE
chr17	50482223	C	T	ENST00000258955	ENSG00000136444	RSAD1	TRUE	TRUE
chr17	50482226	C	T	ENST00000258955	ENSG00000136444	RSAD1	TRUE	TRUE
chr17	50482239	G	A	ENST00000258955	ENSG00000136444	RSAD1	TRUE	TRUE
chr17	50482240	G	A	ENST00000258955	ENSG00000136444	RSAD1	TRUE	TRUE
chr17	50482247	C	T	ENST00000258955	ENSG00000136444	RSAD1	TRUE	TRUE
chr17	50482253	C	T	ENST00000258955	ENSG00000136444	RSAD1	TRUE	TRUE
chr17	50482256	G	T	ENST00000258955	ENSG00000136444	RSAD1	TRUE	TRUE
chr17	50482273	T	A	ENST00000258955	ENSG00000136444	RSAD1	TRUE	TRUE
chr17	50482294	C	A	ENST00000258955	ENSG00000136444	RSAD1	TRUE	TRUE
chr17	50482294	C	G	ENST00000258955	ENSG00000136444	RSAD1	TRUE	TRUE
chr17	50482295	C	T	ENST00000258955	ENSG00000136444	RSAD1	TRUE	TRUE
chr17	50482307	G	T	ENST00000258955	ENSG00000136444	RSAD1	TRUE	TRUE
chr17	50482331	C	T	ENST00000258955	ENSG00000136444	RSAD1	TRUE	TRUE
chr17	50482337	C	T	ENST00000258955	ENSG00000136444	RSAD1	TRUE	TRUE
chr17	50482367	G	T	ENST00000258955	ENSG00000136444	RSAD1	TRUE	TRUE
chr17	50482379	G	T	ENST00000258955	ENSG00000136444	RSAD1	TRUE	TRUE
chr17	50482387	C	A	ENST00000258955	ENSG00000136444	RSAD1	TRUE	TRUE
chr17	50482387	C	G	ENST00000258955	ENSG00000136444	RSAD1	TRUE	TRUE
chr17	50482388	C	T	ENST00000258955	ENSG00000136444	RSAD1	TRUE	TRUE
chr17	50482412	G	T	ENST00000258955	ENSG00000136444	RSAD1	TRUE	TRUE
chr17	50482427	C	T	ENST00000258955	ENSG00000136444	RSAD1	TRUE	TRUE
chr17	50482432	T	A	ENST00000258955	ENSG00000136444	RSAD1	TRUE	TRUE
chr17	50482432	T	G	ENST00000258955	ENSG00000136444	RSAD1	TRUE	TRUE
chr17	50482433	G	T	ENST00000258955	ENSG00000136444	RSAD1	TRUE	TRUE
chr17	50482457	G	A	ENST00000258955	ENSG00000136444	RSAD1	TRUE	FALSE
chr17	50482457	G	C	ENST00000258955	ENSG00000136444	RSAD1	TRUE	FALSE
chr17	50482457	G	T	ENST00000258955	ENSG00000136444	RSAD1	TRUE	FALSE
chr17	50482458	T	A	ENST00000258955	ENSG00000136444	RSAD1	TRUE	FALSE
chr17	50482458	T	C	ENST00000258955	ENSG00000136444	RSAD1	TRUE	FALSE
chr17	50482458	T	G	ENST00000258955	ENSG00000136444	RSAD1	TRUE	FALSE
chr17	50482641	A	C	ENST00000258955	ENSG00000136444	RSAD1	FALSE	FALSE
chr17	50482641	A	G	ENST00000258955	ENSG00000136444	RSAD1	FALSE	FALSE
chr17	50482641	A	T	ENST00000258955	ENSG00000136444	RSAD1	FALSE	FALSE
chr17	50482642	G	A	ENST00000258955	ENSG00000136444	RSAD1	FALSE	FALSE
chr17	50482642	G	C	ENST00000258955	ENSG00000136444	RSAD1	FALSE	FALSE
chr17	50482642	G	T	ENST00000258955	ENSG00000136444	RSAD1	FALSE	FALSE
chr17	50482665	G	A	ENST00000258955	ENSG00000136444	RSAD1	TRUE	TRUE
chr17	50482666	G	A	ENST00000258955	ENSG00000136444	RSAD1	TRUE	TRUE
chr17	50482672	C	A	ENST00000258955	ENSG00000136444	RSAD1	TRUE	TRUE
chr17	50482672	C	G	ENST00000258955	ENSG00000136444	RSAD1	TRUE	TRUE
chr17	50482674	G	A	ENST00000258955	ENSG00000136444	RSAD1	TRUE	TRUE
chr17	50482675	G	A	ENST00000258955	ENSG00000136444	RSAD1	TRUE	TRUE
chr17	50482676	C	T	ENST00000258955	ENSG00000136444	RSAD1	TRUE	TRUE
chr17	50482681	T	A	ENST00000258955	ENSG00000136444	RSAD1	TRUE	TRUE
chr17	50482685	C	T	ENST00000258955	ENSG00000136444	RSAD1	TRUE	TRUE
chr17	50482690	C	A	ENST00000258955	ENSG00000136444	RSAD1	TRUE	TRUE
chr17	50482690	C	G	ENST00000258955	ENSG00000136444	RSAD1	TRUE	TRUE
chr17	50482707	G	A	ENST00000258955	ENSG00000136444	RSAD1	FALSE	FALSE
chr17	50482707	G	C	ENST00000258955	ENSG00000136444	RSAD1	FALSE	FALSE
chr17	50482707	G	T	ENST00000258955	ENSG00000136444	RSAD1	FALSE	FALSE
chr17	50482708	T	A	ENST00000258955	ENSG00000136444	RSAD1	FALSE	FALSE
chr17	50482708	T	C	ENST00000258955	ENSG00000136444	RSAD1	FALSE	FALSE
chr17	50482708	T	G	ENST00000258955	ENSG00000136444	RSAD1	FALSE	FALSE
chr17	50483338	A	C	ENST00000258955	ENSG00000136444	RSAD1	TRUE	FALSE
chr17	50483338	A	G	ENST00000258955	ENSG00000136444	RSAD1	TRUE	FALSE
chr17	50483338	A	T	ENST00000258955	ENSG00000136444	RSAD1	TRUE	FALSE
chr17	50483339	G	A	ENST00000258955	ENSG00000136444	RSAD1	TRUE	FALSE
chr17	50483339	G	C	ENST00000258955	ENSG00000136444	RSAD1	TRUE	FALSE
chr17	50483339	G	T	ENST00000258955	ENSG00000136444	RSAD1	TRUE	FALSE
chr17	50483348	G	T	ENST00000258955	ENSG00000136444	RSAD1	TRUE	TRUE
chr17	50483351	C	T	ENST00000258955	ENSG00000136444	RSAD1	TRUE	TRUE
chr17	50483363	C	T	ENST00000258955	ENSG00000136444	RSAD1	TRUE	TRUE
chr17	50483372	G	T	ENST00000258955	ENSG00000136444	RSAD1	TRUE	TRUE
chr17	50483387	G	T	ENST00000258955	ENSG00000136444	RSAD1	TRUE	TRUE
chr17	50483399	C	T	ENST00000258955	ENSG00000136444	RSAD1	TRUE	TRUE
chr17	50483408	G	T	ENST00000258955	ENSG00000136444	RSAD1	TRUE	TRUE
chr17	50483421	G	A	ENST00000258955	ENSG00000136444	RSAD1	TRUE	TRUE
chr17	50483422	G	A	ENST00000258955	ENSG00000136444	RSAD1	TRUE	TRUE
chr17	50483426	A	T	ENST00000258955	ENSG00000136444	RSAD1	TRUE	TRUE
chr17	50483429	G	T	ENST00000258955	ENSG00000136444	RSAD1	TRUE	TRUE
chr17	50483459	A	T	ENST00000258955	ENSG00000136444	RSAD1	TRUE	TRUE
chr17	50483483	G	T	ENST00000258955	ENSG00000136444	RSAD1	TRUE	TRUE
chr17	50483488	G	A	ENST00000258955	ENSG00000136444	RSAD1	FALSE	FALSE
chr17	50483488	G	C	ENST00000258955	ENSG00000136444	RSAD1	FALSE	FALSE
chr17	50483488	G	T	ENST00000258955	ENSG00000136444	RSAD1	FALSE	FALSE
chr17	50483489	T	A	ENST00000258955	ENSG00000136444	RSAD1	FALSE	FALSE
chr17	50483489	T	C	ENST00000258955	ENSG00000136444	RSAD1	FALSE	FALSE
chr17	50483489	T	G	ENST00000258955	ENSG00000136444	RSAD1	FALSE	FALSE
chr17	50483704	A	C	ENST00000258955	ENSG00000136444	RSAD1	FALSE	FALSE
chr17	50483704	A	G	ENST00000258955	ENSG00000136444	RSAD1	FALSE	FALSE
chr17	50483704	A	T	ENST00000258955	ENSG00000136444	RSAD1	FALSE	FALSE
chr17	50483705	G	A	ENST00000258955	ENSG00000136444	RSAD1	TRUE	FALSE
chr17	50483705	G	C	ENST00000258955	ENSG00000136444	RSAD1	FALSE	FALSE
chr17	50483705	G	T	ENST00000258955	ENSG00000136444	RSAD1	FALSE	FALSE
chr17	50483710	G	T	ENST00000258955	ENSG00000136444	RSAD1	TRUE	TRUE
chr17	50483713	G	T	ENST00000258955	ENSG00000136444	RSAD1	TRUE	TRUE
chr17	50483720	T	A	ENST00000258955	ENSG00000136444	RSAD1	TRUE	TRUE
chr17	50483758	C	T	ENST00000258955	ENSG00000136444	RSAD1	TRUE	TRUE
chr17	50483761	G	A	ENST00000258955	ENSG00000136444	RSAD1	TRUE	FALSE
chr17	50483761	G	C	ENST00000258955	ENSG00000136444	RSAD1	TRUE	FALSE
chr17	50483761	G	T	ENST00000258955	ENSG00000136444	RSAD1	TRUE	FALSE
chr17	50483762	T	A	ENST00000258955	ENSG00000136444	RSAD1	TRUE	FALSE
chr17	50483762	T	C	ENST00000258955	ENSG00000136444	RSAD1	TRUE	FALSE
chr17	50483762	T	G	ENST00000258955	ENSG00000136444	RSAD1	TRUE	FALSE
chr17	50484440	A	C	ENST00000258955	ENSG00000136444	RSAD1	TRUE	FALSE
chr17	50484440	A	G	ENST00000258955	ENSG00000136444	RSAD1	TRUE	FALSE
chr17	50484440	A	T	ENST00000258955	ENSG00000136444	RSAD1	TRUE	FALSE
chr17	50484441	G	A	ENST00000258955	ENSG00000136444	RSAD1	TRUE	FALSE
chr17	50484441	G	C	ENST00000258955	ENSG00000136444	RSAD1	TRUE	FALSE
chr17	50484441	G	T	ENST00000258955	ENSG00000136444	RSAD1	TRUE	FALSE
chr17	50484446	G	A	ENST00000258955	ENSG00000136444	RSAD1	TRUE	TRUE
chr17	50484447	G	A	ENST00000258955	ENSG00000136444	RSAD1	TRUE	TRUE
chr17	50484448	C	T	ENST00000258955	ENSG00000136444	RSAD1	TRUE	TRUE
chr17	50484451	C	T	ENST00000258955	ENSG00000136444	RSAD1	TRUE	TRUE
chr17	50484457	G	T	ENST00000258955	ENSG00000136444	RSAD1	TRUE	TRUE
chr17	50484463	C	T	ENST00000258955	ENSG00000136444	RSAD1	TRUE	TRUE
chr17	50484476	G	A	ENST00000258955	ENSG00000136444	RSAD1	TRUE	TRUE
chr17	50484477	G	A	ENST00000258955	ENSG00000136444	RSAD1	TRUE	TRUE
chr17	50484487	G	T	ENST00000258955	ENSG00000136444	RSAD1	TRUE	TRUE
chr17	50484496	A	T	ENST00000258955	ENSG00000136444	RSAD1	FALSE	FALSE
chr17	50484499	G	T	ENST00000258955	ENSG00000136444	RSAD1	FALSE	FALSE
chr17	50484505	C	T	ENST00000258955	ENSG00000136444	RSAD1	FALSE	FALSE
chr17	50484508	G	T	ENST00000258955	ENSG00000136444	RSAD1	FALSE	FALSE
chr17	50484517	G	T	ENST00000258955	ENSG00000136444	RSAD1	FALSE	FALSE
chr17	50484532	C	T	ENST00000258955	ENSG00000136444	RSAD1	FALSE	FALSE
chr17	50484546	G	A	ENST00000258955	ENSG00000136444	RSAD1	TRUE	FALSE
chr17	50484546	G	C	ENST00000258955	ENSG00000136444	RSAD1	TRUE	FALSE
chr17	50484546	G	T	ENST00000258955	ENSG00000136444	RSAD1	TRUE	FALSE
chr17	50484547	T	A	ENST00000258955	ENSG00000136444	RSAD1	TRUE	FALSE
chr17	50484547	T	C	ENST00000258955	ENSG00000136444	RSAD1	TRUE	FALSE
chr17	50484547	T	G	ENST00000258955	ENSG00000136444	RSAD1	TRUE	FALSE
chr17	50484742	A	C	ENST00000258955	ENSG00000136444	RSAD1	TRUE	FALSE
chr17	50484742	A	G	ENST00000258955	ENSG00000136444	RSAD1	TRUE	FALSE
chr17	50484742	A	T	ENST00000258955	ENSG00000136444	RSAD1	TRUE	FALSE
chr17	50484743	G	A	ENST00000258955	ENSG00000136444	RSAD1	TRUE	FALSE
chr17	50484743	G	C	ENST00000258955	ENSG00000136444	RSAD1	TRUE	FALSE
chr17	50484743	G	T	ENST00000258955	ENSG00000136444	RSAD1	TRUE	FALSE
chr17	50484756	T	A	ENST00000258955	ENSG00000136444	RSAD1	FALSE	FALSE
chr17	50484761	G	A	ENST00000258955	ENSG00000136444	RSAD1	FALSE	FALSE
chr17	50484762	G	A	ENST00000258955	ENSG00000136444	RSAD1	FALSE	FALSE
chr17	50484763	G	T	ENST00000258955	ENSG00000136444	RSAD1	FALSE	FALSE
chr17	50484791	T	A	ENST00000258955	ENSG00000136444	RSAD1	FALSE	FALSE
chr17	50484808	C	T	ENST00000258955	ENSG00000136444	RSAD1	FALSE	FALSE
chr17	50484814	C	T	ENST00000258955	ENSG00000136444	RSAD1	FALSE	FALSE
chr17	50484817	G	T	ENST00000258955	ENSG00000136444	RSAD1	FALSE	FALSE
chr17	50484824	G	A	ENST00000258955	ENSG00000136444	RSAD1	FALSE	FALSE
chr17	50484825	G	A	ENST00000258955	ENSG00000136444	RSAD1	FALSE	FALSE
chr17	50484826	C	T	ENST00000258955	ENSG00000136444	RSAD1	FALSE	FALSE
chr17	50484829	C	T	ENST00000258955	ENSG00000136444	RSAD1	FALSE	FALSE
chr17	50484832	A	T	ENST00000258955	ENSG00000136444	RSAD1	FALSE	FALSE
chr17	50484853	G	T	ENST00000258955	ENSG00000136444	RSAD1	FALSE	FALSE
chr17	50484856	G	T	ENST00000258955	ENSG00000136444	RSAD1	FALSE	FALSE
chr17	50508678	A	T	ENST00000323776	ENSG00000136449	MYCBPAP	FALSE	FALSE
chr17	50508687	A	T	ENST00000323776	ENSG00000136449	MYCBPAP	FALSE	FALSE
chr17	50508690	A	T	ENST00000323776	ENSG00000136449	MYCBPAP	FALSE	FALSE
chr17	50508705	A	T	ENST00000323776	ENSG00000136449	MYCBPAP	FALSE	FALSE
chr17	50508720	A	T	ENST00000323776	ENSG00000136449	MYCBPAP	FALSE	FALSE
chr17	50508724	T	A	ENST00000323776	ENSG00000136449	MYCBPAP	FALSE	FALSE
chr17	50508724	T	G	ENST00000323776	ENSG00000136449	MYCBPAP	FALSE	FALSE
chr17	50508727	T	A	ENST00000323776	ENSG00000136449	MYCBPAP	TRUE	FALSE
chr17	50508727	T	G	ENST00000323776	ENSG00000136449	MYCBPAP	TRUE	FALSE
chr17	50508729	G	T	ENST00000323776	ENSG00000136449	MYCBPAP	TRUE	FALSE
chr17	50508736	C	A	ENST00000323776	ENSG00000136449	MYCBPAP	TRUE	FALSE
chr17	50508736	C	G	ENST00000323776	ENSG00000136449	MYCBPAP	TRUE	FALSE
chr17	50508738	G	T	ENST00000323776	ENSG00000136449	MYCBPAP	TRUE	FALSE
chr17	50508747	A	T	ENST00000323776	ENSG00000136449	MYCBPAP	TRUE	TRUE
chr17	50508750	G	T	ENST00000323776	ENSG00000136449	MYCBPAP	TRUE	TRUE
chr17	50508751	G	A	ENST00000323776	ENSG00000136449	MYCBPAP	TRUE	FALSE
chr17	50508751	G	C	ENST00000323776	ENSG00000136449	MYCBPAP	TRUE	FALSE
chr17	50508751	G	T	ENST00000323776	ENSG00000136449	MYCBPAP	TRUE	FALSE
chr17	50508752	T	A	ENST00000323776	ENSG00000136449	MYCBPAP	TRUE	FALSE
chr17	50508752	T	C	ENST00000323776	ENSG00000136449	MYCBPAP	TRUE	FALSE
chr17	50508752	T	G	ENST00000323776	ENSG00000136449	MYCBPAP	TRUE	FALSE
chr17	50516568	A	C	ENST00000323776	ENSG00000136449	MYCBPAP	TRUE	FALSE
chr17	50516568	A	G	ENST00000323776	ENSG00000136449	MYCBPAP	TRUE	FALSE
chr17	50516568	A	T	ENST00000323776	ENSG00000136449	MYCBPAP	TRUE	FALSE
chr17	50516569	G	A	ENST00000323776	ENSG00000136449	MYCBPAP	TRUE	FALSE
chr17	50516569	G	C	ENST00000323776	ENSG00000136449	MYCBPAP	TRUE	FALSE
chr17	50516569	G	T	ENST00000323776	ENSG00000136449	MYCBPAP	TRUE	FALSE
chr17	50516572	A	T	ENST00000323776	ENSG00000136449	MYCBPAP	TRUE	TRUE
chr17	50516575	A	T	ENST00000323776	ENSG00000136449	MYCBPAP	TRUE	TRUE
chr17	50516584	A	T	ENST00000323776	ENSG00000136449	MYCBPAP	TRUE	TRUE
chr17	50516587	G	T	ENST00000323776	ENSG00000136449	MYCBPAP	TRUE	TRUE
chr17	50516593	G	T	ENST00000323776	ENSG00000136449	MYCBPAP	TRUE	TRUE
chr17	50516596	C	T	ENST00000323776	ENSG00000136449	MYCBPAP	TRUE	TRUE
chr17	50516614	C	T	ENST00000323776	ENSG00000136449	MYCBPAP	TRUE	TRUE
chr17	50516617	G	T	ENST00000323776	ENSG00000136449	MYCBPAP	TRUE	TRUE
chr17	50516620	G	T	ENST00000323776	ENSG00000136449	MYCBPAP	TRUE	TRUE
chr17	50516626	G	T	ENST00000323776	ENSG00000136449	MYCBPAP	TRUE	TRUE
chr17	50516647	C	T	ENST00000323776	ENSG00000136449	MYCBPAP	TRUE	TRUE
chr17	50516650	G	T	ENST00000323776	ENSG00000136449	MYCBPAP	TRUE	TRUE
chr17	50516669	T	A	ENST00000323776	ENSG00000136449	MYCBPAP	TRUE	TRUE
chr17	50516677	A	T	ENST00000323776	ENSG00000136449	MYCBPAP	TRUE	TRUE
chr17	50516680	A	T	ENST00000323776	ENSG00000136449	MYCBPAP	TRUE	TRUE
chr17	50516683	G	T	ENST00000323776	ENSG00000136449	MYCBPAP	TRUE	TRUE
chr17	50516690	T	A	ENST00000323776	ENSG00000136449	MYCBPAP	TRUE	TRUE
chr17	50516692	A	T	ENST00000323776	ENSG00000136449	MYCBPAP	TRUE	TRUE
chr17	50516695	G	T	ENST00000323776	ENSG00000136449	MYCBPAP	TRUE	TRUE
chr17	50516698	G	A	ENST00000323776	ENSG00000136449	MYCBPAP	TRUE	FALSE
chr17	50516698	G	C	ENST00000323776	ENSG00000136449	MYCBPAP	TRUE	FALSE
chr17	50516698	G	T	ENST00000323776	ENSG00000136449	MYCBPAP	TRUE	FALSE
chr17	50516699	T	A	ENST00000323776	ENSG00000136449	MYCBPAP	TRUE	FALSE
chr17	50516699	T	C	ENST00000323776	ENSG00000136449	MYCBPAP	TRUE	FALSE
chr17	50516699	T	G	ENST00000323776	ENSG00000136449	MYCBPAP	TRUE	FALSE
chr17	50517291	A	C	ENST00000323776	ENSG00000136449	MYCBPAP	TRUE	FALSE
chr17	50517291	A	G	ENST00000323776	ENSG00000136449	MYCBPAP	TRUE	FALSE
chr17	50517291	A	T	ENST00000323776	ENSG00000136449	MYCBPAP	TRUE	FALSE
chr17	50517292	G	A	ENST00000323776	ENSG00000136449	MYCBPAP	TRUE	FALSE
chr17	50517292	G	C	ENST00000323776	ENSG00000136449	MYCBPAP	TRUE	FALSE
chr17	50517292	G	T	ENST00000323776	ENSG00000136449	MYCBPAP	TRUE	FALSE
chr17	50517293	C	T	ENST00000323776	ENSG00000136449	MYCBPAP	TRUE	TRUE
chr17	50517314	G	T	ENST00000323776	ENSG00000136449	MYCBPAP	TRUE	TRUE
chr17	50517317	A	T	ENST00000323776	ENSG00000136449	MYCBPAP	TRUE	TRUE
chr17	50517320	G	T	ENST00000323776	ENSG00000136449	MYCBPAP	TRUE	TRUE
chr17	50517326	A	T	ENST00000323776	ENSG00000136449	MYCBPAP	TRUE	TRUE
chr17	50517341	C	T	ENST00000323776	ENSG00000136449	MYCBPAP	TRUE	TRUE
chr17	50517344	A	T	ENST00000323776	ENSG00000136449	MYCBPAP	TRUE	TRUE
chr17	50517359	A	T	ENST00000323776	ENSG00000136449	MYCBPAP	TRUE	TRUE
chr17	50517365	A	T	ENST00000323776	ENSG00000136449	MYCBPAP	TRUE	TRUE
chr17	50517386	A	T	ENST00000323776	ENSG00000136449	MYCBPAP	TRUE	TRUE
chr17	50517394	C	A	ENST00000323776	ENSG00000136449	MYCBPAP	TRUE	TRUE
chr17	50517425	G	T	ENST00000323776	ENSG00000136449	MYCBPAP	TRUE	TRUE
chr17	50517434	A	T	ENST00000323776	ENSG00000136449	MYCBPAP	TRUE	TRUE
chr17	50517448	C	A	ENST00000323776	ENSG00000136449	MYCBPAP	TRUE	TRUE
chr17	50517448	C	G	ENST00000323776	ENSG00000136449	MYCBPAP	TRUE	TRUE
chr17	50517453	G	A	ENST00000323776	ENSG00000136449	MYCBPAP	TRUE	FALSE
chr17	50517453	G	C	ENST00000323776	ENSG00000136449	MYCBPAP	TRUE	FALSE
chr17	50517453	G	T	ENST00000323776	ENSG00000136449	MYCBPAP	TRUE	FALSE
chr17	50517454	T	A	ENST00000323776	ENSG00000136449	MYCBPAP	TRUE	FALSE
chr17	50517454	T	C	ENST00000323776	ENSG00000136449	MYCBPAP	TRUE	FALSE
chr17	50517454	T	G	ENST00000323776	ENSG00000136449	MYCBPAP	TRUE	FALSE
chr17	50517593	A	C	ENST00000323776	ENSG00000136449	MYCBPAP	TRUE	FALSE
chr17	50517593	A	G	ENST00000323776	ENSG00000136449	MYCBPAP	TRUE	FALSE
chr17	50517593	A	T	ENST00000323776	ENSG00000136449	MYCBPAP	TRUE	FALSE
chr17	50517594	G	A	ENST00000323776	ENSG00000136449	MYCBPAP	TRUE	FALSE
chr17	50517594	G	C	ENST00000323776	ENSG00000136449	MYCBPAP	TRUE	FALSE
chr17	50517594	G	T	ENST00000323776	ENSG00000136449	MYCBPAP	TRUE	FALSE
chr17	50517624	C	T	ENST00000323776	ENSG00000136449	MYCBPAP	TRUE	TRUE
chr17	50517646	T	A	ENST00000323776	ENSG00000136449	MYCBPAP	TRUE	TRUE
chr17	50517657	C	T	ENST00000323776	ENSG00000136449	MYCBPAP	TRUE	TRUE
chr17	50517666	A	T	ENST00000323776	ENSG00000136449	MYCBPAP	TRUE	TRUE
chr17	50517669	A	T	ENST00000323776	ENSG00000136449	MYCBPAP	TRUE	TRUE
chr17	50517684	C	T	ENST00000323776	ENSG00000136449	MYCBPAP	TRUE	TRUE
chr17	50517696	C	T	ENST00000323776	ENSG00000136449	MYCBPAP	TRUE	TRUE
chr17	50517699	G	A	ENST00000323776	ENSG00000136449	MYCBPAP	TRUE	FALSE
chr17	50517699	G	C	ENST00000323776	ENSG00000136449	MYCBPAP	TRUE	FALSE
chr17	50517699	G	T	ENST00000323776	ENSG00000136449	MYCBPAP	TRUE	FALSE
chr17	50517700	T	A	ENST00000323776	ENSG00000136449	MYCBPAP	TRUE	FALSE
chr17	50517700	T	C	ENST00000323776	ENSG00000136449	MYCBPAP	TRUE	FALSE
chr17	50517700	T	G	ENST00000323776	ENSG00000136449	MYCBPAP	TRUE	FALSE
chr17	50518539	A	C	ENST00000323776	ENSG00000136449	MYCBPAP	TRUE	FALSE
chr17	50518539	A	G	ENST00000323776	ENSG00000136449	MYCBPAP	TRUE	FALSE
chr17	50518539	A	T	ENST00000323776	ENSG00000136449	MYCBPAP	TRUE	FALSE
chr17	50518540	G	A	ENST00000323776	ENSG00000136449	MYCBPAP	TRUE	FALSE
chr17	50518540	G	C	ENST00000323776	ENSG00000136449	MYCBPAP	TRUE	FALSE
chr17	50518540	G	T	ENST00000323776	ENSG00000136449	MYCBPAP	TRUE	FALSE
chr17	50518547	G	T	ENST00000323776	ENSG00000136449	MYCBPAP	TRUE	TRUE
chr17	50518563	C	A	ENST00000323776	ENSG00000136449	MYCBPAP	TRUE	TRUE
chr17	50518563	C	G	ENST00000323776	ENSG00000136449	MYCBPAP	TRUE	TRUE
chr17	50518570	T	A	ENST00000323776	ENSG00000136449	MYCBPAP	TRUE	TRUE
chr17	50518592	G	T	ENST00000323776	ENSG00000136449	MYCBPAP	TRUE	TRUE
chr17	50518595	G	T	ENST00000323776	ENSG00000136449	MYCBPAP	TRUE	TRUE
chr17	50518598	G	T	ENST00000323776	ENSG00000136449	MYCBPAP	TRUE	TRUE
chr17	50518602	C	A	ENST00000323776	ENSG00000136449	MYCBPAP	TRUE	TRUE
chr17	50518602	C	G	ENST00000323776	ENSG00000136449	MYCBPAP	TRUE	TRUE
chr17	50518604	A	T	ENST00000323776	ENSG00000136449	MYCBPAP	TRUE	TRUE
chr17	50518607	C	T	ENST00000323776	ENSG00000136449	MYCBPAP	TRUE	TRUE
chr17	50518610	A	T	ENST00000323776	ENSG00000136449	MYCBPAP	TRUE	TRUE
chr17	50518619	A	T	ENST00000323776	ENSG00000136449	MYCBPAP	TRUE	TRUE
chr17	50518622	G	T	ENST00000323776	ENSG00000136449	MYCBPAP	TRUE	TRUE
chr17	50518625	G	T	ENST00000323776	ENSG00000136449	MYCBPAP	TRUE	TRUE
chr17	50518628	A	T	ENST00000323776	ENSG00000136449	MYCBPAP	TRUE	TRUE
chr17	50518631	A	T	ENST00000323776	ENSG00000136449	MYCBPAP	TRUE	TRUE
chr17	50518641	G	A	ENST00000323776	ENSG00000136449	MYCBPAP	TRUE	TRUE
chr17	50518642	G	A	ENST00000323776	ENSG00000136449	MYCBPAP	TRUE	TRUE
chr17	50518655	C	T	ENST00000323776	ENSG00000136449	MYCBPAP	TRUE	TRUE
chr17	50518670	A	T	ENST00000323776	ENSG00000136449	MYCBPAP	TRUE	TRUE
chr17	50518677	G	A	ENST00000323776	ENSG00000136449	MYCBPAP	TRUE	TRUE
chr17	50518678	G	A	ENST00000323776	ENSG00000136449	MYCBPAP	TRUE	TRUE
chr17	50518679	C	T	ENST00000323776	ENSG00000136449	MYCBPAP	TRUE	TRUE
chr17	50518700	A	T	ENST00000323776	ENSG00000136449	MYCBPAP	TRUE	TRUE
chr17	50518703	A	T	ENST00000323776	ENSG00000136449	MYCBPAP	TRUE	TRUE
chr17	50518706	C	T	ENST00000323776	ENSG00000136449	MYCBPAP	TRUE	TRUE
chr17	50518709	C	T	ENST00000323776	ENSG00000136449	MYCBPAP	TRUE	TRUE
chr17	50518712	G	T	ENST00000323776	ENSG00000136449	MYCBPAP	TRUE	TRUE
chr17	50518724	G	T	ENST00000323776	ENSG00000136449	MYCBPAP	TRUE	TRUE
chr17	50518725	G	A	ENST00000323776	ENSG00000136449	MYCBPAP	TRUE	FALSE
chr17	50518725	G	C	ENST00000323776	ENSG00000136449	MYCBPAP	TRUE	FALSE
chr17	50518725	G	T	ENST00000323776	ENSG00000136449	MYCBPAP	TRUE	FALSE
chr17	50518726	T	A	ENST00000323776	ENSG00000136449	MYCBPAP	TRUE	FALSE
chr17	50518726	T	C	ENST00000323776	ENSG00000136449	MYCBPAP	TRUE	FALSE
chr17	50518726	T	G	ENST00000323776	ENSG00000136449	MYCBPAP	TRUE	FALSE
chr17	50518972	A	C	ENST00000323776	ENSG00000136449	MYCBPAP	TRUE	FALSE
chr17	50518972	A	G	ENST00000323776	ENSG00000136449	MYCBPAP	TRUE	FALSE
chr17	50518972	A	T	ENST00000323776	ENSG00000136449	MYCBPAP	TRUE	FALSE
chr17	50518973	G	A	ENST00000323776	ENSG00000136449	MYCBPAP	TRUE	FALSE
chr17	50518973	G	C	ENST00000323776	ENSG00000136449	MYCBPAP	TRUE	FALSE
chr17	50518973	G	T	ENST00000323776	ENSG00000136449	MYCBPAP	TRUE	FALSE
chr17	50518982	A	T	ENST00000323776	ENSG00000136449	MYCBPAP	TRUE	TRUE
chr17	50518985	A	T	ENST00000323776	ENSG00000136449	MYCBPAP	TRUE	TRUE
chr17	50518997	G	T	ENST00000323776	ENSG00000136449	MYCBPAP	TRUE	TRUE
chr17	50519018	G	T	ENST00000323776	ENSG00000136449	MYCBPAP	TRUE	TRUE
chr17	50519026	C	A	ENST00000323776	ENSG00000136449	MYCBPAP	TRUE	TRUE
chr17	50519026	C	G	ENST00000323776	ENSG00000136449	MYCBPAP	TRUE	TRUE
chr17	50519027	A	T	ENST00000323776	ENSG00000136449	MYCBPAP	TRUE	TRUE
chr17	50519036	C	T	ENST00000323776	ENSG00000136449	MYCBPAP	TRUE	TRUE
chr17	50519039	G	T	ENST00000323776	ENSG00000136449	MYCBPAP	TRUE	TRUE
chr17	50519042	G	T	ENST00000323776	ENSG00000136449	MYCBPAP	TRUE	TRUE
chr17	50519048	G	T	ENST00000323776	ENSG00000136449	MYCBPAP	TRUE	TRUE
chr17	50519062	C	A	ENST00000323776	ENSG00000136449	MYCBPAP	TRUE	TRUE
chr17	50519087	A	T	ENST00000323776	ENSG00000136449	MYCBPAP	TRUE	TRUE
chr17	50519090	G	A	ENST00000323776	ENSG00000136449	MYCBPAP	TRUE	FALSE
chr17	50519090	G	C	ENST00000323776	ENSG00000136449	MYCBPAP	TRUE	FALSE
chr17	50519090	G	T	ENST00000323776	ENSG00000136449	MYCBPAP	TRUE	FALSE
chr17	50519091	T	A	ENST00000323776	ENSG00000136449	MYCBPAP	TRUE	FALSE
chr17	50519091	T	C	ENST00000323776	ENSG00000136449	MYCBPAP	TRUE	FALSE
chr17	50519091	T	G	ENST00000323776	ENSG00000136449	MYCBPAP	TRUE	FALSE
chr17	50519638	A	C	ENST00000323776	ENSG00000136449	MYCBPAP	TRUE	FALSE
chr17	50519638	A	G	ENST00000323776	ENSG00000136449	MYCBPAP	TRUE	FALSE
chr17	50519638	A	T	ENST00000323776	ENSG00000136449	MYCBPAP	TRUE	FALSE
chr17	50519639	G	A	ENST00000323776	ENSG00000136449	MYCBPAP	TRUE	FALSE
chr17	50519639	G	C	ENST00000323776	ENSG00000136449	MYCBPAP	TRUE	FALSE
chr17	50519639	G	T	ENST00000323776	ENSG00000136449	MYCBPAP	TRUE	FALSE
chr17	50519644	G	A	ENST00000323776	ENSG00000136449	MYCBPAP	TRUE	TRUE
chr17	50519645	G	A	ENST00000323776	ENSG00000136449	MYCBPAP	TRUE	TRUE
chr17	50519646	G	T	ENST00000323776	ENSG00000136449	MYCBPAP	TRUE	TRUE
chr17	50519662	G	A	ENST00000323776	ENSG00000136449	MYCBPAP	TRUE	TRUE
chr17	50519663	G	A	ENST00000323776	ENSG00000136449	MYCBPAP	TRUE	TRUE
chr17	50519667	C	T	ENST00000323776	ENSG00000136449	MYCBPAP	TRUE	TRUE
chr17	50519673	G	T	ENST00000323776	ENSG00000136449	MYCBPAP	TRUE	TRUE
chr17	50519678	C	A	ENST00000323776	ENSG00000136449	MYCBPAP	TRUE	TRUE
chr17	50519678	C	G	ENST00000323776	ENSG00000136449	MYCBPAP	TRUE	TRUE
chr17	50519680	T	A	ENST00000323776	ENSG00000136449	MYCBPAP	TRUE	TRUE
chr17	50519682	G	T	ENST00000323776	ENSG00000136449	MYCBPAP	TRUE	TRUE
chr17	50519688	G	T	ENST00000323776	ENSG00000136449	MYCBPAP	TRUE	TRUE
chr17	50519712	A	T	ENST00000323776	ENSG00000136449	MYCBPAP	TRUE	TRUE
chr17	50519718	A	T	ENST00000323776	ENSG00000136449	MYCBPAP	TRUE	TRUE
chr17	50519724	C	T	ENST00000323776	ENSG00000136449	MYCBPAP	TRUE	TRUE
chr17	50519739	G	T	ENST00000323776	ENSG00000136449	MYCBPAP	TRUE	TRUE
chr17	50519760	A	T	ENST00000323776	ENSG00000136449	MYCBPAP	TRUE	TRUE
chr17	50519781	G	T	ENST00000323776	ENSG00000136449	MYCBPAP	TRUE	TRUE
chr17	50519787	G	T	ENST00000323776	ENSG00000136449	MYCBPAP	TRUE	TRUE
chr17	50519788	G	A	ENST00000323776	ENSG00000136449	MYCBPAP	TRUE	FALSE
chr17	50519788	G	C	ENST00000323776	ENSG00000136449	MYCBPAP	TRUE	FALSE
chr17	50519788	G	T	ENST00000323776	ENSG00000136449	MYCBPAP	TRUE	FALSE
chr17	50519789	T	A	ENST00000323776	ENSG00000136449	MYCBPAP	TRUE	FALSE
chr17	50519789	T	C	ENST00000323776	ENSG00000136449	MYCBPAP	TRUE	FALSE
chr17	50519789	T	G	ENST00000323776	ENSG00000136449	MYCBPAP	TRUE	FALSE
chr17	50521108	A	C	ENST00000323776	ENSG00000136449	MYCBPAP	TRUE	FALSE
chr17	50521108	A	G	ENST00000323776	ENSG00000136449	MYCBPAP	TRUE	FALSE
chr17	50521108	A	T	ENST00000323776	ENSG00000136449	MYCBPAP	TRUE	FALSE
chr17	50521109	G	A	ENST00000323776	ENSG00000136449	MYCBPAP	TRUE	FALSE
chr17	50521109	G	C	ENST00000323776	ENSG00000136449	MYCBPAP	TRUE	FALSE
chr17	50521109	G	T	ENST00000323776	ENSG00000136449	MYCBPAP	TRUE	FALSE
chr17	50521113	T	A	ENST00000323776	ENSG00000136449	MYCBPAP	TRUE	TRUE
chr17	50521113	T	G	ENST00000323776	ENSG00000136449	MYCBPAP	TRUE	TRUE
chr17	50521121	C	T	ENST00000323776	ENSG00000136449	MYCBPAP	TRUE	TRUE
chr17	50521134	C	A	ENST00000323776	ENSG00000136449	MYCBPAP	TRUE	TRUE
chr17	50521134	C	G	ENST00000323776	ENSG00000136449	MYCBPAP	TRUE	TRUE
chr17	50521138	C	A	ENST00000323776	ENSG00000136449	MYCBPAP	TRUE	TRUE
chr17	50521138	C	G	ENST00000323776	ENSG00000136449	MYCBPAP	TRUE	TRUE
chr17	50521144	C	A	ENST00000323776	ENSG00000136449	MYCBPAP	TRUE	TRUE
chr17	50521144	C	G	ENST00000323776	ENSG00000136449	MYCBPAP	TRUE	TRUE
chr17	50521149	G	A	ENST00000323776	ENSG00000136449	MYCBPAP	TRUE	TRUE
chr17	50521150	G	A	ENST00000323776	ENSG00000136449	MYCBPAP	TRUE	TRUE
chr17	50521174	C	A	ENST00000323776	ENSG00000136449	MYCBPAP	TRUE	TRUE
chr17	50521174	C	G	ENST00000323776	ENSG00000136449	MYCBPAP	TRUE	TRUE
chr17	50521175	C	T	ENST00000323776	ENSG00000136449	MYCBPAP	TRUE	TRUE
chr17	50521181	A	T	ENST00000323776	ENSG00000136449	MYCBPAP	TRUE	TRUE
chr17	50521184	G	T	ENST00000323776	ENSG00000136449	MYCBPAP	TRUE	TRUE
chr17	50521190	C	T	ENST00000323776	ENSG00000136449	MYCBPAP	TRUE	TRUE
chr17	50521193	A	T	ENST00000323776	ENSG00000136449	MYCBPAP	TRUE	TRUE
chr17	50521202	G	T	ENST00000323776	ENSG00000136449	MYCBPAP	TRUE	TRUE
chr17	50521205	G	T	ENST00000323776	ENSG00000136449	MYCBPAP	TRUE	TRUE
chr17	50521220	C	T	ENST00000323776	ENSG00000136449	MYCBPAP	TRUE	TRUE
chr17	50521223	C	T	ENST00000323776	ENSG00000136449	MYCBPAP	TRUE	TRUE
chr17	50521226	G	A	ENST00000323776	ENSG00000136449	MYCBPAP	TRUE	FALSE
chr17	50521226	G	C	ENST00000323776	ENSG00000136449	MYCBPAP	TRUE	FALSE
chr17	50521226	G	T	ENST00000323776	ENSG00000136449	MYCBPAP	TRUE	FALSE
chr17	50521227	T	A	ENST00000323776	ENSG00000136449	MYCBPAP	TRUE	FALSE
chr17	50521227	T	C	ENST00000323776	ENSG00000136449	MYCBPAP	TRUE	FALSE
chr17	50521227	T	G	ENST00000323776	ENSG00000136449	MYCBPAP	TRUE	FALSE
chr17	50521314	A	C	ENST00000323776	ENSG00000136449	MYCBPAP	FALSE	FALSE
chr17	50521314	A	G	ENST00000323776	ENSG00000136449	MYCBPAP	FALSE	FALSE
chr17	50521314	A	T	ENST00000323776	ENSG00000136449	MYCBPAP	FALSE	FALSE
chr17	50521315	G	A	ENST00000323776	ENSG00000136449	MYCBPAP	FALSE	FALSE
chr17	50521315	G	C	ENST00000323776	ENSG00000136449	MYCBPAP	FALSE	FALSE
chr17	50521315	G	T	ENST00000323776	ENSG00000136449	MYCBPAP	FALSE	FALSE
chr17	50521331	G	T	ENST00000323776	ENSG00000136449	MYCBPAP	TRUE	TRUE
chr17	50521343	A	T	ENST00000323776	ENSG00000136449	MYCBPAP	TRUE	TRUE
chr17	50521350	G	A	ENST00000323776	ENSG00000136449	MYCBPAP	TRUE	TRUE
chr17	50521351	G	A	ENST00000323776	ENSG00000136449	MYCBPAP	TRUE	TRUE
chr17	50521359	C	A	ENST00000323776	ENSG00000136449	MYCBPAP	TRUE	TRUE
chr17	50521373	G	T	ENST00000323776	ENSG00000136449	MYCBPAP	TRUE	TRUE
chr17	50521381	C	A	ENST00000323776	ENSG00000136449	MYCBPAP	TRUE	TRUE
chr17	50521381	C	G	ENST00000323776	ENSG00000136449	MYCBPAP	TRUE	TRUE
chr17	50521391	G	T	ENST00000323776	ENSG00000136449	MYCBPAP	TRUE	TRUE
chr17	50521394	A	T	ENST00000323776	ENSG00000136449	MYCBPAP	TRUE	TRUE
chr17	50521400	C	T	ENST00000323776	ENSG00000136449	MYCBPAP	TRUE	TRUE
chr17	50521403	G	T	ENST00000323776	ENSG00000136449	MYCBPAP	TRUE	TRUE
chr17	50521415	G	T	ENST00000323776	ENSG00000136449	MYCBPAP	TRUE	TRUE
chr17	50521429	C	A	ENST00000323776	ENSG00000136449	MYCBPAP	TRUE	TRUE
chr17	50521429	C	G	ENST00000323776	ENSG00000136449	MYCBPAP	TRUE	TRUE
chr17	50521431	T	A	ENST00000323776	ENSG00000136449	MYCBPAP	TRUE	TRUE
chr17	50521431	T	G	ENST00000323776	ENSG00000136449	MYCBPAP	TRUE	TRUE
chr17	50521432	G	A	ENST00000323776	ENSG00000136449	MYCBPAP	FALSE	FALSE
chr17	50521432	G	C	ENST00000323776	ENSG00000136449	MYCBPAP	FALSE	FALSE
chr17	50521432	G	T	ENST00000323776	ENSG00000136449	MYCBPAP	FALSE	FALSE
chr17	50521433	T	A	ENST00000323776	ENSG00000136449	MYCBPAP	FALSE	FALSE
chr17	50521433	T	C	ENST00000323776	ENSG00000136449	MYCBPAP	FALSE	FALSE
chr17	50521433	T	G	ENST00000323776	ENSG00000136449	MYCBPAP	FALSE	FALSE
chr17	50521971	A	C	ENST00000323776	ENSG00000136449	MYCBPAP	TRUE	FALSE
chr17	50521971	A	G	ENST00000323776	ENSG00000136449	MYCBPAP	TRUE	FALSE
chr17	50521971	A	T	ENST00000323776	ENSG00000136449	MYCBPAP	TRUE	FALSE
chr17	50521972	G	A	ENST00000323776	ENSG00000136449	MYCBPAP	TRUE	FALSE
chr17	50521972	G	C	ENST00000323776	ENSG00000136449	MYCBPAP	TRUE	FALSE
chr17	50521972	G	T	ENST00000323776	ENSG00000136449	MYCBPAP	TRUE	FALSE
chr17	50521981	T	A	ENST00000323776	ENSG00000136449	MYCBPAP	TRUE	TRUE
chr17	50522036	T	A	ENST00000323776	ENSG00000136449	MYCBPAP	TRUE	TRUE
chr17	50522040	A	T	ENST00000323776	ENSG00000136449	MYCBPAP	TRUE	TRUE
chr17	50522051	C	A	ENST00000323776	ENSG00000136449	MYCBPAP	TRUE	TRUE
chr17	50522053	G	A	ENST00000323776	ENSG00000136449	MYCBPAP	TRUE	TRUE
chr17	50522054	G	A	ENST00000323776	ENSG00000136449	MYCBPAP	TRUE	TRUE
chr17	50522058	A	T	ENST00000323776	ENSG00000136449	MYCBPAP	TRUE	TRUE
chr17	50522073	C	T	ENST00000323776	ENSG00000136449	MYCBPAP	TRUE	TRUE
chr17	50522079	A	T	ENST00000323776	ENSG00000136449	MYCBPAP	TRUE	TRUE
chr17	50522082	G	A	ENST00000323776	ENSG00000136449	MYCBPAP	TRUE	FALSE
chr17	50522082	G	C	ENST00000323776	ENSG00000136449	MYCBPAP	TRUE	FALSE
chr17	50522082	G	T	ENST00000323776	ENSG00000136449	MYCBPAP	TRUE	FALSE
chr17	50522083	T	A	ENST00000323776	ENSG00000136449	MYCBPAP	TRUE	FALSE
chr17	50522083	T	C	ENST00000323776	ENSG00000136449	MYCBPAP	TRUE	FALSE
chr17	50522083	T	G	ENST00000323776	ENSG00000136449	MYCBPAP	TRUE	FALSE
chr17	50522937	A	C	ENST00000323776	ENSG00000136449	MYCBPAP	TRUE	FALSE
chr17	50522937	A	G	ENST00000323776	ENSG00000136449	MYCBPAP	TRUE	FALSE
chr17	50522937	A	T	ENST00000323776	ENSG00000136449	MYCBPAP	TRUE	FALSE
chr17	50522938	G	A	ENST00000323776	ENSG00000136449	MYCBPAP	TRUE	FALSE
chr17	50522938	G	C	ENST00000323776	ENSG00000136449	MYCBPAP	TRUE	FALSE
chr17	50522938	G	T	ENST00000323776	ENSG00000136449	MYCBPAP	TRUE	FALSE
chr17	50522942	C	T	ENST00000323776	ENSG00000136449	MYCBPAP	TRUE	TRUE
chr17	50522964	T	A	ENST00000323776	ENSG00000136449	MYCBPAP	TRUE	TRUE
chr17	50522972	G	T	ENST00000323776	ENSG00000136449	MYCBPAP	TRUE	TRUE
chr17	50522981	G	T	ENST00000323776	ENSG00000136449	MYCBPAP	TRUE	TRUE
chr17	50522987	G	T	ENST00000323776	ENSG00000136449	MYCBPAP	TRUE	TRUE
chr17	50522990	A	T	ENST00000323776	ENSG00000136449	MYCBPAP	TRUE	TRUE
chr17	50523000	C	A	ENST00000323776	ENSG00000136449	MYCBPAP	TRUE	TRUE
chr17	50523000	C	G	ENST00000323776	ENSG00000136449	MYCBPAP	TRUE	TRUE
chr17	50523002	G	T	ENST00000323776	ENSG00000136449	MYCBPAP	TRUE	TRUE
chr17	50523039	G	A	ENST00000323776	ENSG00000136449	MYCBPAP	TRUE	TRUE
chr17	50523040	G	A	ENST00000323776	ENSG00000136449	MYCBPAP	TRUE	TRUE
chr17	50523043	T	A	ENST00000323776	ENSG00000136449	MYCBPAP	TRUE	TRUE
chr17	50523043	T	G	ENST00000323776	ENSG00000136449	MYCBPAP	TRUE	TRUE
chr17	50523048	G	A	ENST00000323776	ENSG00000136449	MYCBPAP	TRUE	TRUE
chr17	50523049	G	A	ENST00000323776	ENSG00000136449	MYCBPAP	TRUE	TRUE
chr17	50523050	C	T	ENST00000323776	ENSG00000136449	MYCBPAP	TRUE	TRUE
chr17	50523056	C	T	ENST00000323776	ENSG00000136449	MYCBPAP	TRUE	TRUE
chr17	50523062	C	T	ENST00000323776	ENSG00000136449	MYCBPAP	TRUE	TRUE
chr17	50523077	C	T	ENST00000323776	ENSG00000136449	MYCBPAP	TRUE	TRUE
chr17	50523086	A	T	ENST00000323776	ENSG00000136449	MYCBPAP	TRUE	TRUE
chr17	50523089	A	T	ENST00000323776	ENSG00000136449	MYCBPAP	TRUE	TRUE
chr17	50523101	C	T	ENST00000323776	ENSG00000136449	MYCBPAP	TRUE	TRUE
chr17	50523104	C	T	ENST00000323776	ENSG00000136449	MYCBPAP	TRUE	TRUE
chr17	50523112	C	A	ENST00000323776	ENSG00000136449	MYCBPAP	TRUE	TRUE
chr17	50523112	C	G	ENST00000323776	ENSG00000136449	MYCBPAP	TRUE	TRUE
chr17	50523125	G	T	ENST00000323776	ENSG00000136449	MYCBPAP	TRUE	TRUE
chr17	50523129	G	A	ENST00000323776	ENSG00000136449	MYCBPAP	TRUE	FALSE
chr17	50523129	G	C	ENST00000323776	ENSG00000136449	MYCBPAP	TRUE	FALSE
chr17	50523129	G	T	ENST00000323776	ENSG00000136449	MYCBPAP	TRUE	FALSE
chr17	50523130	T	A	ENST00000323776	ENSG00000136449	MYCBPAP	TRUE	FALSE
chr17	50523130	T	C	ENST00000323776	ENSG00000136449	MYCBPAP	TRUE	FALSE
chr17	50523130	T	G	ENST00000323776	ENSG00000136449	MYCBPAP	TRUE	FALSE
chr17	50523595	A	C	ENST00000323776	ENSG00000136449	MYCBPAP	TRUE	FALSE
chr17	50523595	A	G	ENST00000323776	ENSG00000136449	MYCBPAP	TRUE	FALSE
chr17	50523595	A	T	ENST00000323776	ENSG00000136449	MYCBPAP	TRUE	FALSE
chr17	50523596	G	A	ENST00000323776	ENSG00000136449	MYCBPAP	TRUE	FALSE
chr17	50523596	G	C	ENST00000323776	ENSG00000136449	MYCBPAP	TRUE	FALSE
chr17	50523596	G	T	ENST00000323776	ENSG00000136449	MYCBPAP	TRUE	FALSE
chr17	50523611	G	T	ENST00000323776	ENSG00000136449	MYCBPAP	TRUE	TRUE
chr17	50523614	G	T	ENST00000323776	ENSG00000136449	MYCBPAP	TRUE	TRUE
chr17	50523620	A	T	ENST00000323776	ENSG00000136449	MYCBPAP	TRUE	TRUE
chr17	50523641	A	T	ENST00000323776	ENSG00000136449	MYCBPAP	TRUE	TRUE
chr17	50523648	T	A	ENST00000323776	ENSG00000136449	MYCBPAP	TRUE	TRUE
chr17	50523668	G	T	ENST00000323776	ENSG00000136449	MYCBPAP	TRUE	TRUE
chr17	50523675	G	A	ENST00000323776	ENSG00000136449	MYCBPAP	TRUE	TRUE
chr17	50523676	G	A	ENST00000323776	ENSG00000136449	MYCBPAP	TRUE	TRUE
chr17	50523677	G	T	ENST00000323776	ENSG00000136449	MYCBPAP	TRUE	TRUE
chr17	50523683	C	T	ENST00000323776	ENSG00000136449	MYCBPAP	TRUE	TRUE
chr17	50523702	T	A	ENST00000323776	ENSG00000136449	MYCBPAP	TRUE	TRUE
chr17	50523702	T	G	ENST00000323776	ENSG00000136449	MYCBPAP	TRUE	TRUE
chr17	50523704	G	T	ENST00000323776	ENSG00000136449	MYCBPAP	TRUE	TRUE
chr17	50523719	C	T	ENST00000323776	ENSG00000136449	MYCBPAP	TRUE	TRUE
chr17	50523749	C	T	ENST00000323776	ENSG00000136449	MYCBPAP	TRUE	TRUE
chr17	50523761	G	T	ENST00000323776	ENSG00000136449	MYCBPAP	TRUE	TRUE
chr17	50523767	G	T	ENST00000323776	ENSG00000136449	MYCBPAP	TRUE	TRUE
chr17	50523773	A	T	ENST00000323776	ENSG00000136449	MYCBPAP	TRUE	TRUE
chr17	50523782	G	T	ENST00000323776	ENSG00000136449	MYCBPAP	TRUE	TRUE
chr17	50523785	G	A	ENST00000323776	ENSG00000136449	MYCBPAP	TRUE	FALSE
chr17	50523785	G	C	ENST00000323776	ENSG00000136449	MYCBPAP	TRUE	FALSE
chr17	50523785	G	T	ENST00000323776	ENSG00000136449	MYCBPAP	TRUE	FALSE
chr17	50523786	T	A	ENST00000323776	ENSG00000136449	MYCBPAP	TRUE	FALSE
chr17	50523786	T	C	ENST00000323776	ENSG00000136449	MYCBPAP	TRUE	FALSE
chr17	50523786	T	G	ENST00000323776	ENSG00000136449	MYCBPAP	TRUE	FALSE
chr17	50524875	A	C	ENST00000323776	ENSG00000136449	MYCBPAP	TRUE	FALSE
chr17	50524875	A	G	ENST00000323776	ENSG00000136449	MYCBPAP	TRUE	FALSE
chr17	50524875	A	T	ENST00000323776	ENSG00000136449	MYCBPAP	TRUE	FALSE
chr17	50524876	G	A	ENST00000323776	ENSG00000136449	MYCBPAP	TRUE	FALSE
chr17	50524876	G	C	ENST00000323776	ENSG00000136449	MYCBPAP	TRUE	FALSE
chr17	50524876	G	T	ENST00000323776	ENSG00000136449	MYCBPAP	TRUE	FALSE
chr17	50524880	A	T	ENST00000323776	ENSG00000136449	MYCBPAP	TRUE	TRUE
chr17	50524895	G	T	ENST00000323776	ENSG00000136449	MYCBPAP	TRUE	TRUE
chr17	50524916	G	T	ENST00000323776	ENSG00000136449	MYCBPAP	TRUE	TRUE
chr17	50524925	C	T	ENST00000323776	ENSG00000136449	MYCBPAP	TRUE	TRUE
chr17	50524928	G	T	ENST00000323776	ENSG00000136449	MYCBPAP	TRUE	TRUE
chr17	50524947	T	A	ENST00000323776	ENSG00000136449	MYCBPAP	TRUE	TRUE
chr17	50524955	G	T	ENST00000323776	ENSG00000136449	MYCBPAP	TRUE	TRUE
chr17	50524968	C	A	ENST00000323776	ENSG00000136449	MYCBPAP	TRUE	TRUE
chr17	50524968	C	G	ENST00000323776	ENSG00000136449	MYCBPAP	TRUE	TRUE
chr17	50524984	T	A	ENST00000323776	ENSG00000136449	MYCBPAP	TRUE	TRUE
chr17	50524984	T	G	ENST00000323776	ENSG00000136449	MYCBPAP	TRUE	TRUE
chr17	50524991	G	T	ENST00000323776	ENSG00000136449	MYCBPAP	TRUE	TRUE
chr17	50524994	G	T	ENST00000323776	ENSG00000136449	MYCBPAP	TRUE	TRUE
chr17	50525001	T	A	ENST00000323776	ENSG00000136449	MYCBPAP	TRUE	TRUE
chr17	50525012	A	T	ENST00000323776	ENSG00000136449	MYCBPAP	TRUE	TRUE
chr17	50525024	G	A	ENST00000323776	ENSG00000136449	MYCBPAP	TRUE	FALSE
chr17	50525024	G	C	ENST00000323776	ENSG00000136449	MYCBPAP	TRUE	FALSE
chr17	50525024	G	T	ENST00000323776	ENSG00000136449	MYCBPAP	TRUE	FALSE
chr17	50525025	T	A	ENST00000323776	ENSG00000136449	MYCBPAP	TRUE	FALSE
chr17	50525025	T	C	ENST00000323776	ENSG00000136449	MYCBPAP	TRUE	FALSE
chr17	50525025	T	G	ENST00000323776	ENSG00000136449	MYCBPAP	TRUE	FALSE
chr17	50525879	A	C	ENST00000323776	ENSG00000136449	MYCBPAP	TRUE	FALSE
chr17	50525879	A	G	ENST00000323776	ENSG00000136449	MYCBPAP	TRUE	FALSE
chr17	50525879	A	T	ENST00000323776	ENSG00000136449	MYCBPAP	TRUE	FALSE
chr17	50525880	G	A	ENST00000323776	ENSG00000136449	MYCBPAP	TRUE	FALSE
chr17	50525880	G	C	ENST00000323776	ENSG00000136449	MYCBPAP	TRUE	FALSE
chr17	50525880	G	T	ENST00000323776	ENSG00000136449	MYCBPAP	TRUE	FALSE
chr17	50525889	T	A	ENST00000323776	ENSG00000136449	MYCBPAP	TRUE	TRUE
chr17	50525889	T	G	ENST00000323776	ENSG00000136449	MYCBPAP	TRUE	TRUE
chr17	50525890	G	T	ENST00000323776	ENSG00000136449	MYCBPAP	TRUE	TRUE
chr17	50525896	C	T	ENST00000323776	ENSG00000136449	MYCBPAP	TRUE	TRUE
chr17	50525905	C	T	ENST00000323776	ENSG00000136449	MYCBPAP	TRUE	TRUE
chr17	50525917	C	T	ENST00000323776	ENSG00000136449	MYCBPAP	TRUE	TRUE
chr17	50525924	G	A	ENST00000323776	ENSG00000136449	MYCBPAP	TRUE	TRUE
chr17	50525925	G	A	ENST00000323776	ENSG00000136449	MYCBPAP	TRUE	TRUE
chr17	50525929	C	T	ENST00000323776	ENSG00000136449	MYCBPAP	TRUE	TRUE
chr17	50525934	C	A	ENST00000323776	ENSG00000136449	MYCBPAP	TRUE	TRUE
chr17	50525934	C	G	ENST00000323776	ENSG00000136449	MYCBPAP	TRUE	TRUE
chr17	50525950	A	T	ENST00000323776	ENSG00000136449	MYCBPAP	TRUE	TRUE
chr17	50525956	G	T	ENST00000323776	ENSG00000136449	MYCBPAP	TRUE	TRUE
chr17	50525959	G	T	ENST00000323776	ENSG00000136449	MYCBPAP	TRUE	TRUE
chr17	50525977	A	T	ENST00000323776	ENSG00000136449	MYCBPAP	TRUE	TRUE
chr17	50525980	G	T	ENST00000323776	ENSG00000136449	MYCBPAP	TRUE	TRUE
chr17	50526004	G	T	ENST00000323776	ENSG00000136449	MYCBPAP	TRUE	TRUE
chr17	50526007	A	T	ENST00000323776	ENSG00000136449	MYCBPAP	TRUE	TRUE
chr17	50526025	G	T	ENST00000323776	ENSG00000136449	MYCBPAP	TRUE	TRUE
chr17	50526032	T	A	ENST00000323776	ENSG00000136449	MYCBPAP	TRUE	TRUE
chr17	50526032	T	G	ENST00000323776	ENSG00000136449	MYCBPAP	TRUE	TRUE
chr17	50526058	G	T	ENST00000323776	ENSG00000136449	MYCBPAP	TRUE	TRUE
chr17	50526064	C	T	ENST00000323776	ENSG00000136449	MYCBPAP	TRUE	TRUE
chr17	50526079	G	T	ENST00000323776	ENSG00000136449	MYCBPAP	TRUE	TRUE
chr17	50526085	G	T	ENST00000323776	ENSG00000136449	MYCBPAP	TRUE	TRUE
chr17	50526097	G	T	ENST00000323776	ENSG00000136449	MYCBPAP	TRUE	TRUE
chr17	50526109	C	T	ENST00000323776	ENSG00000136449	MYCBPAP	TRUE	TRUE
chr17	50526112	A	T	ENST00000323776	ENSG00000136449	MYCBPAP	TRUE	TRUE
chr17	50526118	A	T	ENST00000323776	ENSG00000136449	MYCBPAP	TRUE	TRUE
chr17	50526130	A	T	ENST00000323776	ENSG00000136449	MYCBPAP	TRUE	TRUE
chr17	50526139	C	T	ENST00000323776	ENSG00000136449	MYCBPAP	TRUE	TRUE
chr17	50526145	A	T	ENST00000323776	ENSG00000136449	MYCBPAP	TRUE	TRUE
chr17	50526157	G	T	ENST00000323776	ENSG00000136449	MYCBPAP	TRUE	TRUE
chr17	50526160	G	T	ENST00000323776	ENSG00000136449	MYCBPAP	TRUE	TRUE
chr17	50526172	G	T	ENST00000323776	ENSG00000136449	MYCBPAP	TRUE	TRUE
chr17	50526175	G	T	ENST00000323776	ENSG00000136449	MYCBPAP	TRUE	TRUE
chr17	50526199	A	T	ENST00000323776	ENSG00000136449	MYCBPAP	TRUE	TRUE
chr17	50526209	G	A	ENST00000323776	ENSG00000136449	MYCBPAP	TRUE	TRUE
chr17	50526210	G	A	ENST00000323776	ENSG00000136449	MYCBPAP	TRUE	TRUE
chr17	50526211	G	T	ENST00000323776	ENSG00000136449	MYCBPAP	TRUE	TRUE
chr17	50526235	G	T	ENST00000323776	ENSG00000136449	MYCBPAP	TRUE	TRUE
chr17	50526239	G	A	ENST00000323776	ENSG00000136449	MYCBPAP	TRUE	TRUE
chr17	50526240	G	A	ENST00000323776	ENSG00000136449	MYCBPAP	TRUE	TRUE
chr17	50526249	C	A	ENST00000323776	ENSG00000136449	MYCBPAP	TRUE	TRUE
chr17	50526251	T	A	ENST00000323776	ENSG00000136449	MYCBPAP	TRUE	TRUE
chr17	50526253	G	T	ENST00000323776	ENSG00000136449	MYCBPAP	TRUE	TRUE
chr17	50526262	A	T	ENST00000323776	ENSG00000136449	MYCBPAP	TRUE	TRUE
chr17	50526265	A	T	ENST00000323776	ENSG00000136449	MYCBPAP	TRUE	TRUE
chr17	50526268	G	A	ENST00000323776	ENSG00000136449	MYCBPAP	TRUE	FALSE
chr17	50526268	G	C	ENST00000323776	ENSG00000136449	MYCBPAP	TRUE	FALSE
chr17	50526268	G	T	ENST00000323776	ENSG00000136449	MYCBPAP	TRUE	FALSE
chr17	50526269	T	A	ENST00000323776	ENSG00000136449	MYCBPAP	TRUE	FALSE
chr17	50526269	T	C	ENST00000323776	ENSG00000136449	MYCBPAP	TRUE	FALSE
chr17	50526269	T	G	ENST00000323776	ENSG00000136449	MYCBPAP	TRUE	FALSE
chr17	50527285	A	C	ENST00000323776	ENSG00000136449	MYCBPAP	FALSE	FALSE
chr17	50527285	A	G	ENST00000323776	ENSG00000136449	MYCBPAP	FALSE	FALSE
chr17	50527285	A	T	ENST00000323776	ENSG00000136449	MYCBPAP	FALSE	FALSE
chr17	50527286	G	A	ENST00000323776	ENSG00000136449	MYCBPAP	FALSE	FALSE
chr17	50527286	G	C	ENST00000323776	ENSG00000136449	MYCBPAP	FALSE	FALSE
chr17	50527286	G	T	ENST00000323776	ENSG00000136449	MYCBPAP	FALSE	FALSE
chr17	50527308	G	T	ENST00000323776	ENSG00000136449	MYCBPAP	TRUE	TRUE
chr17	50527317	A	T	ENST00000323776	ENSG00000136449	MYCBPAP	TRUE	TRUE
chr17	50527320	G	T	ENST00000323776	ENSG00000136449	MYCBPAP	TRUE	TRUE
chr17	50527330	T	A	ENST00000323776	ENSG00000136449	MYCBPAP	TRUE	TRUE
chr17	50527344	A	T	ENST00000323776	ENSG00000136449	MYCBPAP	TRUE	TRUE
chr17	50527356	G	T	ENST00000323776	ENSG00000136449	MYCBPAP	TRUE	TRUE
chr17	50527364	C	A	ENST00000323776	ENSG00000136449	MYCBPAP	TRUE	TRUE
chr17	50527365	C	T	ENST00000323776	ENSG00000136449	MYCBPAP	TRUE	TRUE
chr17	50527368	A	T	ENST00000323776	ENSG00000136449	MYCBPAP	TRUE	TRUE
chr17	50527381	T	A	ENST00000323776	ENSG00000136449	MYCBPAP	TRUE	TRUE
chr17	50527383	C	T	ENST00000323776	ENSG00000136449	MYCBPAP	TRUE	TRUE
chr17	50527401	C	T	ENST00000323776	ENSG00000136449	MYCBPAP	TRUE	TRUE
chr17	50527409	G	A	ENST00000323776	ENSG00000136449	MYCBPAP	TRUE	FALSE
chr17	50527409	G	C	ENST00000323776	ENSG00000136449	MYCBPAP	TRUE	FALSE
chr17	50527409	G	T	ENST00000323776	ENSG00000136449	MYCBPAP	TRUE	FALSE
chr17	50527410	T	A	ENST00000323776	ENSG00000136449	MYCBPAP	TRUE	FALSE
chr17	50527410	T	C	ENST00000323776	ENSG00000136449	MYCBPAP	TRUE	FALSE
chr17	50527410	T	G	ENST00000323776	ENSG00000136449	MYCBPAP	TRUE	FALSE
chr17	50528153	A	C	ENST00000323776	ENSG00000136449	MYCBPAP	TRUE	FALSE
chr17	50528153	A	G	ENST00000323776	ENSG00000136449	MYCBPAP	TRUE	FALSE
chr17	50528153	A	T	ENST00000323776	ENSG00000136449	MYCBPAP	TRUE	FALSE
chr17	50528154	G	A	ENST00000323776	ENSG00000136449	MYCBPAP	TRUE	FALSE
chr17	50528154	G	C	ENST00000323776	ENSG00000136449	MYCBPAP	TRUE	FALSE
chr17	50528154	G	T	ENST00000323776	ENSG00000136449	MYCBPAP	TRUE	FALSE
chr17	50528155	T	A	ENST00000323776	ENSG00000136449	MYCBPAP	TRUE	TRUE
chr17	50528157	T	A	ENST00000323776	ENSG00000136449	MYCBPAP	TRUE	TRUE
chr17	50528159	C	T	ENST00000323776	ENSG00000136449	MYCBPAP	TRUE	TRUE
chr17	50528166	G	A	ENST00000323776	ENSG00000136449	MYCBPAP	TRUE	TRUE
chr17	50528167	G	A	ENST00000323776	ENSG00000136449	MYCBPAP	TRUE	TRUE
chr17	50528168	C	T	ENST00000323776	ENSG00000136449	MYCBPAP	TRUE	TRUE
chr17	50528205	G	A	ENST00000323776	ENSG00000136449	MYCBPAP	TRUE	TRUE
chr17	50528206	G	A	ENST00000323776	ENSG00000136449	MYCBPAP	TRUE	TRUE
chr17	50528231	G	T	ENST00000323776	ENSG00000136449	MYCBPAP	TRUE	TRUE
chr17	50528234	A	T	ENST00000323776	ENSG00000136449	MYCBPAP	TRUE	TRUE
chr17	50528237	G	T	ENST00000323776	ENSG00000136449	MYCBPAP	TRUE	TRUE
chr17	50528248	T	A	ENST00000323776	ENSG00000136449	MYCBPAP	TRUE	TRUE
chr17	50528248	T	G	ENST00000323776	ENSG00000136449	MYCBPAP	TRUE	TRUE
chr17	50528250	T	A	ENST00000323776	ENSG00000136449	MYCBPAP	TRUE	TRUE
chr17	50528261	G	T	ENST00000323776	ENSG00000136449	MYCBPAP	TRUE	TRUE
chr17	50528264	G	T	ENST00000323776	ENSG00000136449	MYCBPAP	TRUE	TRUE
chr17	50528267	C	T	ENST00000323776	ENSG00000136449	MYCBPAP	TRUE	TRUE
chr17	50528271	G	A	ENST00000323776	ENSG00000136449	MYCBPAP	TRUE	FALSE
chr17	50528271	G	C	ENST00000323776	ENSG00000136449	MYCBPAP	TRUE	FALSE
chr17	50528271	G	T	ENST00000323776	ENSG00000136449	MYCBPAP	TRUE	FALSE
chr17	50528272	T	A	ENST00000323776	ENSG00000136449	MYCBPAP	TRUE	FALSE
chr17	50528272	T	C	ENST00000323776	ENSG00000136449	MYCBPAP	TRUE	FALSE
chr17	50528272	T	G	ENST00000323776	ENSG00000136449	MYCBPAP	TRUE	FALSE
chr17	50528693	A	C	ENST00000323776	ENSG00000136449	MYCBPAP	TRUE	FALSE
chr17	50528693	A	G	ENST00000323776	ENSG00000136449	MYCBPAP	TRUE	FALSE
chr17	50528693	A	T	ENST00000323776	ENSG00000136449	MYCBPAP	TRUE	FALSE
chr17	50528694	G	A	ENST00000323776	ENSG00000136449	MYCBPAP	TRUE	FALSE
chr17	50528694	G	C	ENST00000323776	ENSG00000136449	MYCBPAP	TRUE	FALSE
chr17	50528694	G	T	ENST00000323776	ENSG00000136449	MYCBPAP	TRUE	FALSE
chr17	50528697	C	T	ENST00000323776	ENSG00000136449	MYCBPAP
chr17	50528700	A	T	ENST00000323776	ENSG00000136449	MYCBPAP
chr17	50528704	C	A	ENST00000323776	ENSG00000136449	MYCBPAP	TRUE	TRUE
chr17	50528704	C	G	ENST00000323776	ENSG00000136449	MYCBPAP	TRUE	TRUE
chr17	50528718	G	T	ENST00000323776	ENSG00000136449	MYCBPAP	TRUE	TRUE
chr17	50528724	A	T	ENST00000323776	ENSG00000136449	MYCBPAP	TRUE	TRUE
chr17	50528739	A	T	ENST00000323776	ENSG00000136449	MYCBPAP	TRUE	TRUE
chr17	50528748	A	T	ENST00000323776	ENSG00000136449	MYCBPAP	TRUE	TRUE
chr17	50528751	G	T	ENST00000323776	ENSG00000136449	MYCBPAP	TRUE	TRUE
chr17	50528754	G	T	ENST00000323776	ENSG00000136449	MYCBPAP	TRUE	TRUE
chr17	50528760	A	T	ENST00000323776	ENSG00000136449	MYCBPAP	TRUE	TRUE
chr17	50528763	G	T	ENST00000323776	ENSG00000136449	MYCBPAP	TRUE	TRUE
chr17	50528772	C	T	ENST00000323776	ENSG00000136449	MYCBPAP	TRUE	TRUE
chr17	50528775	G	T	ENST00000323776	ENSG00000136449	MYCBPAP	TRUE	TRUE
chr17	50528778	A	T	ENST00000323776	ENSG00000136449	MYCBPAP	TRUE	TRUE
chr17	50528781	A	T	ENST00000323776	ENSG00000136449	MYCBPAP	TRUE	TRUE
chr17	50528784	C	T	ENST00000323776	ENSG00000136449	MYCBPAP	TRUE	TRUE
chr17	50528796	A	T	ENST00000323776	ENSG00000136449	MYCBPAP	TRUE	TRUE
chr17	50528802	A	T	ENST00000323776	ENSG00000136449	MYCBPAP	TRUE	TRUE
chr17	50528805	G	T	ENST00000323776	ENSG00000136449	MYCBPAP	TRUE	TRUE
chr17	50528811	A	T	ENST00000323776	ENSG00000136449	MYCBPAP	TRUE	TRUE
chr17	50528814	A	T	ENST00000323776	ENSG00000136449	MYCBPAP	TRUE	TRUE
chr17	50528817	G	T	ENST00000323776	ENSG00000136449	MYCBPAP	TRUE	TRUE
chr17	50528823	A	T	ENST00000323776	ENSG00000136449	MYCBPAP	TRUE	TRUE
chr17	50528835	A	T	ENST00000323776	ENSG00000136449	MYCBPAP	TRUE	TRUE
chr17	50528838	G	T	ENST00000323776	ENSG00000136449	MYCBPAP	TRUE	TRUE
chr17	50528841	G	A	ENST00000323776	ENSG00000136449	MYCBPAP	FALSE	FALSE
chr17	50528841	G	C	ENST00000323776	ENSG00000136449	MYCBPAP	FALSE	FALSE
chr17	50528841	G	T	ENST00000323776	ENSG00000136449	MYCBPAP	FALSE	FALSE
chr17	50528842	C	A	ENST00000323776	ENSG00000136449	MYCBPAP	FALSE	FALSE
chr17	50528842	C	G	ENST00000323776	ENSG00000136449	MYCBPAP	FALSE	FALSE
chr17	50528842	C	T	ENST00000323776	ENSG00000136449	MYCBPAP	FALSE	FALSE
chr17	50529016	A	C	ENST00000323776	ENSG00000136449	MYCBPAP	TRUE	FALSE
chr17	50529016	A	G	ENST00000323776	ENSG00000136449	MYCBPAP	TRUE	FALSE
chr17	50529016	A	T	ENST00000323776	ENSG00000136449	MYCBPAP	TRUE	FALSE
chr17	50529017	G	A	ENST00000323776	ENSG00000136449	MYCBPAP	TRUE	FALSE
chr17	50529017	G	C	ENST00000323776	ENSG00000136449	MYCBPAP	TRUE	FALSE
chr17	50529017	G	T	ENST00000323776	ENSG00000136449	MYCBPAP	TRUE	FALSE
chr17	50529033	A	T	ENST00000323776	ENSG00000136449	MYCBPAP	TRUE	TRUE
chr17	50529036	A	T	ENST00000323776	ENSG00000136449	MYCBPAP	TRUE	TRUE
chr17	50529042	A	T	ENST00000323776	ENSG00000136449	MYCBPAP	TRUE	TRUE
chr17	50529048	A	T	ENST00000323776	ENSG00000136449	MYCBPAP	TRUE	TRUE
chr17	50529057	A	T	ENST00000323776	ENSG00000136449	MYCBPAP	TRUE	TRUE
chr17	50529060	A	T	ENST00000323776	ENSG00000136449	MYCBPAP	TRUE	TRUE
chr17	50529069	A	T	ENST00000323776	ENSG00000136449	MYCBPAP	TRUE	TRUE
chr17	50529081	C	T	ENST00000323776	ENSG00000136449	MYCBPAP	TRUE	TRUE
chr17	50529097	T	A	ENST00000323776	ENSG00000136449	MYCBPAP	TRUE	TRUE
chr17	50529099	G	T	ENST00000323776	ENSG00000136449	MYCBPAP	TRUE	TRUE
chr17	50529132	C	T	ENST00000323776	ENSG00000136449	MYCBPAP	TRUE	TRUE
chr17	50529135	G	T	ENST00000323776	ENSG00000136449	MYCBPAP	TRUE	TRUE
chr17	50529162	A	T	ENST00000323776	ENSG00000136449	MYCBPAP	FALSE	FALSE
chr17	50529167	C	A	ENST00000323776	ENSG00000136449	MYCBPAP	FALSE	FALSE
chr17	50529167	C	G	ENST00000323776	ENSG00000136449	MYCBPAP	FALSE	FALSE
chr17	50529171	C	T	ENST00000323776	ENSG00000136449	MYCBPAP	FALSE	FALSE
chr17	50529186	G	T	ENST00000323776	ENSG00000136449	MYCBPAP	FALSE	FALSE
chr17	50529189	G	A	ENST00000323776	ENSG00000136449	MYCBPAP	FALSE	FALSE
chr17	50529189	G	C	ENST00000323776	ENSG00000136449	MYCBPAP	FALSE	FALSE
chr17	50529189	G	T	ENST00000323776	ENSG00000136449	MYCBPAP	TRUE	FALSE
chr17	50529190	T	A	ENST00000323776	ENSG00000136449	MYCBPAP	FALSE	FALSE
chr17	50529190	T	C	ENST00000323776	ENSG00000136449	MYCBPAP	FALSE	FALSE
chr17	50529190	T	G	ENST00000323776	ENSG00000136449	MYCBPAP	FALSE	FALSE
chr17	50531325	A	C	ENST00000323776	ENSG00000136449	MYCBPAP	TRUE	FALSE
chr17	50531325	A	G	ENST00000323776	ENSG00000136449	MYCBPAP	TRUE	FALSE
chr17	50531325	A	T	ENST00000323776	ENSG00000136449	MYCBPAP	TRUE	FALSE
chr17	50531326	G	A	ENST00000323776	ENSG00000136449	MYCBPAP	TRUE	FALSE
chr17	50531326	G	C	ENST00000323776	ENSG00000136449	MYCBPAP	TRUE	FALSE
chr17	50531326	G	T	ENST00000323776	ENSG00000136449	MYCBPAP	TRUE	FALSE
chr17	50531378	G	T	ENST00000323776	ENSG00000136449	MYCBPAP	FALSE	FALSE
chr17	50531393	A	T	ENST00000323776	ENSG00000136449	MYCBPAP	FALSE	FALSE
chr17	50531402	G	T	ENST00000323776	ENSG00000136449	MYCBPAP	FALSE	FALSE
chr17	50531405	G	T	ENST00000323776	ENSG00000136449	MYCBPAP	FALSE	FALSE
chr17	50531412	T	A	ENST00000323776	ENSG00000136449	MYCBPAP	FALSE	FALSE
chr17	50531422	C	A	ENST00000323776	ENSG00000136449	MYCBPAP	FALSE	FALSE
chr17	50532986	G	A	ENST00000268933	ENSG00000049283	EPN3	FALSE	FALSE
chr17	50532986	G	C	ENST00000268933	ENSG00000049283	EPN3	FALSE	FALSE
chr17	50532986	G	T	ENST00000268933	ENSG00000049283	EPN3	FALSE	FALSE
chr17	50532987	T	A	ENST00000268933	ENSG00000049283	EPN3	FALSE	FALSE
chr17	50532987	T	C	ENST00000268933	ENSG00000049283	EPN3	FALSE	FALSE
chr17	50532987	T	G	ENST00000268933	ENSG00000049283	EPN3	FALSE	FALSE
chr17	50536419	A	C	ENST00000268933	ENSG00000049283	EPN3	TRUE	FALSE
chr17	50536419	A	G	ENST00000268933	ENSG00000049283	EPN3	TRUE	FALSE
chr17	50536419	A	T	ENST00000268933	ENSG00000049283	EPN3	TRUE	FALSE
chr17	50536420	G	A	ENST00000268933	ENSG00000049283	EPN3	TRUE	FALSE
chr17	50536420	G	C	ENST00000268933	ENSG00000049283	EPN3	TRUE	FALSE
chr17	50536420	G	T	ENST00000268933	ENSG00000049283	EPN3	TRUE	FALSE
chr17	50536581	C	T	ENST00000268933	ENSG00000049283	EPN3	FALSE	FALSE
chr17	50536587	A	T	ENST00000268933	ENSG00000049283	EPN3	FALSE	FALSE
chr17	50536607	C	A	ENST00000268933	ENSG00000049283	EPN3	FALSE	FALSE
chr17	50536607	C	G	ENST00000268933	ENSG00000049283	EPN3	FALSE	FALSE
chr17	50536611	G	T	ENST00000268933	ENSG00000049283	EPN3	TRUE	FALSE
chr17	50536617	G	T	ENST00000268933	ENSG00000049283	EPN3	TRUE	FALSE
chr17	50536623	A	T	ENST00000268933	ENSG00000049283	EPN3	TRUE	FALSE
chr17	50536632	G	T	ENST00000268933	ENSG00000049283	EPN3	TRUE	TRUE
chr17	50536654	G	A	ENST00000268933	ENSG00000049283	EPN3	TRUE	TRUE
chr17	50536655	G	A	ENST00000268933	ENSG00000049283	EPN3	TRUE	TRUE
chr17	50536669	C	A	ENST00000268933	ENSG00000049283	EPN3	TRUE	TRUE
chr17	50536680	G	T	ENST00000268933	ENSG00000049283	EPN3	TRUE	TRUE
chr17	50536719	G	T	ENST00000268933	ENSG00000049283	EPN3	TRUE	TRUE
chr17	50536738	G	A	ENST00000268933	ENSG00000049283	EPN3	TRUE	TRUE
chr17	50536739	G	A	ENST00000268933	ENSG00000049283	EPN3	TRUE	TRUE
chr17	50536761	A	T	ENST00000268933	ENSG00000049283	EPN3	TRUE	TRUE
chr17	50536768	G	A	ENST00000268933	ENSG00000049283	EPN3	TRUE	TRUE
chr17	50536769	G	A	ENST00000268933	ENSG00000049283	EPN3	TRUE	TRUE
chr17	50536781	C	A	ENST00000268933	ENSG00000049283	EPN3	TRUE	TRUE
chr17	50536781	C	G	ENST00000268933	ENSG00000049283	EPN3	TRUE	TRUE
chr17	50536782	A	T	ENST00000268933	ENSG00000049283	EPN3	TRUE	TRUE
chr17	50536795	T	A	ENST00000268933	ENSG00000049283	EPN3	TRUE	TRUE
chr17	50536805	C	A	ENST00000268933	ENSG00000049283	EPN3	TRUE	TRUE
chr17	50536805	C	G	ENST00000268933	ENSG00000049283	EPN3	TRUE	TRUE
chr17	50536812	A	T	ENST00000268933	ENSG00000049283	EPN3	TRUE	TRUE
chr17	50536824	G	T	ENST00000268933	ENSG00000049283	EPN3	TRUE	TRUE
chr17	50536839	C	T	ENST00000268933	ENSG00000049283	EPN3	TRUE	TRUE
chr17	50536844	C	A	ENST00000268933	ENSG00000049283	EPN3	TRUE	TRUE
chr17	50536848	G	T	ENST00000268933	ENSG00000049283	EPN3	TRUE	TRUE
chr17	50536859	C	A	ENST00000268933	ENSG00000049283	EPN3	TRUE	TRUE
chr17	50536859	C	G	ENST00000268933	ENSG00000049283	EPN3	TRUE	TRUE
chr17	50536866	C	T	ENST00000268933	ENSG00000049283	EPN3	TRUE	TRUE
chr17	50536875	A	T	ENST00000268933	ENSG00000049283	EPN3	TRUE	TRUE
chr17	50536884	C	T	ENST00000268933	ENSG00000049283	EPN3	TRUE	TRUE
chr17	50536889	C	A	ENST00000268933	ENSG00000049283	EPN3	TRUE	TRUE
chr17	50536889	C	G	ENST00000268933	ENSG00000049283	EPN3	TRUE	TRUE
chr17	50536905	A	T	ENST00000268933	ENSG00000049283	EPN3	TRUE	TRUE
chr17	50536911	C	T	ENST00000268933	ENSG00000049283	EPN3	TRUE	TRUE
chr17	50536929	G	T	ENST00000268933	ENSG00000049283	EPN3	TRUE	TRUE
chr17	50536932	A	T	ENST00000268933	ENSG00000049283	EPN3	TRUE	TRUE
chr17	50536938	A	T	ENST00000268933	ENSG00000049283	EPN3	TRUE	TRUE
chr17	50536941	C	T	ENST00000268933	ENSG00000049283	EPN3	TRUE	TRUE
chr17	50536959	A	T	ENST00000268933	ENSG00000049283	EPN3	TRUE	TRUE
chr17	50536965	G	T	ENST00000268933	ENSG00000049283	EPN3	TRUE	TRUE
chr17	50536968	G	T	ENST00000268933	ENSG00000049283	EPN3	TRUE	TRUE
chr17	50536980	C	T	ENST00000268933	ENSG00000049283	EPN3	TRUE	TRUE
chr17	50536983	G	T	ENST00000268933	ENSG00000049283	EPN3	TRUE	TRUE
chr17	50536986	C	T	ENST00000268933	ENSG00000049283	EPN3	TRUE	TRUE
chr17	50537001	A	T	ENST00000268933	ENSG00000049283	EPN3	TRUE	TRUE
chr17	50537007	A	T	ENST00000268933	ENSG00000049283	EPN3	TRUE	TRUE
chr17	50537010	G	T	ENST00000268933	ENSG00000049283	EPN3	TRUE	TRUE
chr17	50537025	G	T	ENST00000268933	ENSG00000049283	EPN3	TRUE	TRUE
chr17	50537049	C	T	ENST00000268933	ENSG00000049283	EPN3	TRUE	TRUE
chr17	50537072	C	A	ENST00000268933	ENSG00000049283	EPN3	TRUE	TRUE
chr17	50537072	C	G	ENST00000268933	ENSG00000049283	EPN3	TRUE	TRUE
chr17	50537076	G	T	ENST00000268933	ENSG00000049283	EPN3	TRUE	TRUE
chr17	50537084	C	A	ENST00000268933	ENSG00000049283	EPN3	TRUE	TRUE
chr17	50537084	C	G	ENST00000268933	ENSG00000049283	EPN3	TRUE	TRUE
chr17	50537114	C	A	ENST00000268933	ENSG00000049283	EPN3	TRUE	TRUE
chr17	50537114	C	G	ENST00000268933	ENSG00000049283	EPN3	TRUE	TRUE
chr17	50537119	G	A	ENST00000268933	ENSG00000049283	EPN3	TRUE	FALSE
chr17	50537119	G	C	ENST00000268933	ENSG00000049283	EPN3	TRUE	FALSE
chr17	50537119	G	T	ENST00000268933	ENSG00000049283	EPN3	TRUE	FALSE
chr17	50537120	T	A	ENST00000268933	ENSG00000049283	EPN3	TRUE	FALSE
chr17	50537120	T	C	ENST00000268933	ENSG00000049283	EPN3	TRUE	FALSE
chr17	50537120	T	G	ENST00000268933	ENSG00000049283	EPN3	TRUE	FALSE
chr17	50538077	A	C	ENST00000268933	ENSG00000049283	EPN3	TRUE	FALSE
chr17	50538077	A	G	ENST00000268933	ENSG00000049283	EPN3	TRUE	FALSE
chr17	50538077	A	T	ENST00000268933	ENSG00000049283	EPN3	TRUE	FALSE
chr17	50538078	G	A	ENST00000268933	ENSG00000049283	EPN3	TRUE	FALSE
chr17	50538078	G	C	ENST00000268933	ENSG00000049283	EPN3	TRUE	FALSE
chr17	50538078	G	T	ENST00000268933	ENSG00000049283	EPN3	TRUE	FALSE
chr17	50538088	C	A	ENST00000268933	ENSG00000049283	EPN3	TRUE	TRUE
chr17	50538091	C	A	ENST00000268933	ENSG00000049283	EPN3	TRUE	TRUE
chr17	50538091	C	G	ENST00000268933	ENSG00000049283	EPN3	TRUE	TRUE
chr17	50538101	T	A	ENST00000268933	ENSG00000049283	EPN3	TRUE	TRUE
chr17	50538101	T	G	ENST00000268933	ENSG00000049283	EPN3	TRUE	TRUE
chr17	50538114	G	T	ENST00000268933	ENSG00000049283	EPN3	TRUE	TRUE
chr17	50538117	C	T	ENST00000268933	ENSG00000049283	EPN3	TRUE	TRUE
chr17	50538129	C	T	ENST00000268933	ENSG00000049283	EPN3	TRUE	TRUE
chr17	50538136	C	A	ENST00000268933	ENSG00000049283	EPN3	TRUE	TRUE
chr17	50538136	C	G	ENST00000268933	ENSG00000049283	EPN3	TRUE	TRUE
chr17	50538141	G	T	ENST00000268933	ENSG00000049283	EPN3	TRUE	TRUE
chr17	50538144	G	T	ENST00000268933	ENSG00000049283	EPN3	TRUE	TRUE
chr17	50538147	G	T	ENST00000268933	ENSG00000049283	EPN3	TRUE	TRUE
chr17	50538153	C	T	ENST00000268933	ENSG00000049283	EPN3	TRUE	TRUE
chr17	50538159	C	T	ENST00000268933	ENSG00000049283	EPN3	TRUE	TRUE
chr17	50538183	G	T	ENST00000268933	ENSG00000049283	EPN3	TRUE	TRUE
chr17	50538186	G	T	ENST00000268933	ENSG00000049283	EPN3	TRUE	TRUE
chr17	50538192	G	T	ENST00000268933	ENSG00000049283	EPN3	TRUE	TRUE
chr17	50538195	A	T	ENST00000268933	ENSG00000049283	EPN3	TRUE	TRUE
chr17	50538198	G	A	ENST00000268933	ENSG00000049283	EPN3	TRUE	FALSE
chr17	50538198	G	C	ENST00000268933	ENSG00000049283	EPN3	TRUE	FALSE
chr17	50538198	G	T	ENST00000268933	ENSG00000049283	EPN3	TRUE	FALSE
chr17	50538199	T	A	ENST00000268933	ENSG00000049283	EPN3	TRUE	FALSE
chr17	50538199	T	C	ENST00000268933	ENSG00000049283	EPN3	FALSE	FALSE
chr17	50538199	T	G	ENST00000268933	ENSG00000049283	EPN3	TRUE	FALSE
chr17	50538882	A	C	ENST00000268933	ENSG00000049283	EPN3	TRUE	FALSE
chr17	50538882	A	G	ENST00000268933	ENSG00000049283	EPN3	TRUE	FALSE
chr17	50538882	A	T	ENST00000268933	ENSG00000049283	EPN3	TRUE	FALSE
chr17	50538883	G	A	ENST00000268933	ENSG00000049283	EPN3	TRUE	FALSE
chr17	50538883	G	C	ENST00000268933	ENSG00000049283	EPN3	TRUE	FALSE
chr17	50538883	G	T	ENST00000268933	ENSG00000049283	EPN3	TRUE	FALSE
chr17	50538911	G	T	ENST00000268933	ENSG00000049283	EPN3	TRUE	TRUE
chr17	50538920	C	T	ENST00000268933	ENSG00000049283	EPN3	TRUE	TRUE
chr17	50538926	C	T	ENST00000268933	ENSG00000049283	EPN3	TRUE	TRUE
chr17	50538950	C	T	ENST00000268933	ENSG00000049283	EPN3	TRUE	TRUE
chr17	50538953	G	T	ENST00000268933	ENSG00000049283	EPN3	TRUE	TRUE
chr17	50538959	G	T	ENST00000268933	ENSG00000049283	EPN3	TRUE	TRUE
chr17	50538962	A	T	ENST00000268933	ENSG00000049283	EPN3	TRUE	TRUE
chr17	50538965	G	A	ENST00000268933	ENSG00000049283	EPN3	TRUE	FALSE
chr17	50538965	G	C	ENST00000268933	ENSG00000049283	EPN3	TRUE	FALSE
chr17	50538965	G	T	ENST00000268933	ENSG00000049283	EPN3	TRUE	FALSE
chr17	50538966	T	A	ENST00000268933	ENSG00000049283	EPN3	TRUE	FALSE
chr17	50538966	T	C	ENST00000268933	ENSG00000049283	EPN3	TRUE	FALSE
chr17	50538966	T	G	ENST00000268933	ENSG00000049283	EPN3	TRUE	FALSE
chr17	50539185	A	C	ENST00000268933	ENSG00000049283	EPN3	TRUE	FALSE
chr17	50539185	A	G	ENST00000268933	ENSG00000049283	EPN3	TRUE	FALSE
chr17	50539185	A	T	ENST00000268933	ENSG00000049283	EPN3	TRUE	FALSE
chr17	50539186	G	A	ENST00000268933	ENSG00000049283	EPN3	TRUE	FALSE
chr17	50539186	G	C	ENST00000268933	ENSG00000049283	EPN3	TRUE	FALSE
chr17	50539186	G	T	ENST00000268933	ENSG00000049283	EPN3	TRUE	FALSE
chr17	50539187	G	T	ENST00000268933	ENSG00000049283	EPN3	TRUE	TRUE
chr17	50539200	G	A	ENST00000268933	ENSG00000049283	EPN3	TRUE	TRUE
chr17	50539201	G	A	ENST00000268933	ENSG00000049283	EPN3	TRUE	TRUE
chr17	50539202	C	T	ENST00000268933	ENSG00000049283	EPN3	TRUE	TRUE
chr17	50539253	C	T	ENST00000268933	ENSG00000049283	EPN3	TRUE	TRUE
chr17	50539262	A	T	ENST00000268933	ENSG00000049283	EPN3	TRUE	TRUE
chr17	50539265	G	T	ENST00000268933	ENSG00000049283	EPN3	TRUE	TRUE
chr17	50539271	G	T	ENST00000268933	ENSG00000049283	EPN3	TRUE	TRUE
chr17	50539274	A	T	ENST00000268933	ENSG00000049283	EPN3	TRUE	TRUE
chr17	50539277	G	T	ENST00000268933	ENSG00000049283	EPN3	TRUE	TRUE
chr17	50539280	G	T	ENST00000268933	ENSG00000049283	EPN3	TRUE	TRUE
chr17	50539283	A	T	ENST00000268933	ENSG00000049283	EPN3	TRUE	TRUE
chr17	50539286	A	T	ENST00000268933	ENSG00000049283	EPN3	TRUE	TRUE
chr17	50539289	G	T	ENST00000268933	ENSG00000049283	EPN3	TRUE	TRUE
chr17	50539292	G	T	ENST00000268933	ENSG00000049283	EPN3	TRUE	TRUE
chr17	50539295	G	T	ENST00000268933	ENSG00000049283	EPN3	TRUE	TRUE
chr17	50539298	A	T	ENST00000268933	ENSG00000049283	EPN3	TRUE	TRUE
chr17	50539304	A	T	ENST00000268933	ENSG00000049283	EPN3	TRUE	TRUE
chr17	50539313	C	T	ENST00000268933	ENSG00000049283	EPN3	TRUE	TRUE
chr17	50539316	G	A	ENST00000268933	ENSG00000049283	EPN3	TRUE	FALSE
chr17	50539316	G	C	ENST00000268933	ENSG00000049283	EPN3	TRUE	FALSE
chr17	50539316	G	T	ENST00000268933	ENSG00000049283	EPN3	TRUE	FALSE
chr17	50539317	T	A	ENST00000268933	ENSG00000049283	EPN3	TRUE	FALSE
chr17	50539317	T	C	ENST00000268933	ENSG00000049283	EPN3	TRUE	FALSE
chr17	50539317	T	G	ENST00000268933	ENSG00000049283	EPN3	TRUE	FALSE
chr17	50540245	A	C	ENST00000268933	ENSG00000049283	EPN3	TRUE	FALSE
chr17	50540245	A	G	ENST00000268933	ENSG00000049283	EPN3	TRUE	FALSE
chr17	50540245	A	T	ENST00000268933	ENSG00000049283	EPN3	TRUE	FALSE
chr17	50540246	G	A	ENST00000268933	ENSG00000049283	EPN3	TRUE	FALSE
chr17	50540246	G	C	ENST00000268933	ENSG00000049283	EPN3	TRUE	FALSE
chr17	50540246	G	T	ENST00000268933	ENSG00000049283	EPN3	TRUE	FALSE
chr17	50540263	T	A	ENST00000268933	ENSG00000049283	EPN3	TRUE	TRUE
chr17	50540309	C	A	ENST00000268933	ENSG00000049283	EPN3	TRUE	TRUE
chr17	50540323	G	A	ENST00000268933	ENSG00000049283	EPN3	TRUE	TRUE
chr17	50540324	G	A	ENST00000268933	ENSG00000049283	EPN3	TRUE	TRUE
chr17	50540335	G	A	ENST00000268933	ENSG00000049283	EPN3	TRUE	FALSE
chr17	50540335	G	C	ENST00000268933	ENSG00000049283	EPN3	TRUE	FALSE
chr17	50540335	G	T	ENST00000268933	ENSG00000049283	EPN3	TRUE	FALSE
chr17	50540336	T	A	ENST00000268933	ENSG00000049283	EPN3	TRUE	FALSE
chr17	50540336	T	C	ENST00000268933	ENSG00000049283	EPN3	TRUE	FALSE
chr17	50540336	T	G	ENST00000268933	ENSG00000049283	EPN3	TRUE	FALSE
chr17	50540791	A	C	ENST00000268933	ENSG00000049283	EPN3	TRUE	FALSE
chr17	50540791	A	G	ENST00000268933	ENSG00000049283	EPN3	TRUE	FALSE
chr17	50540791	A	T	ENST00000268933	ENSG00000049283	EPN3	TRUE	FALSE
chr17	50540792	G	A	ENST00000268933	ENSG00000049283	EPN3	TRUE	FALSE
chr17	50540792	G	C	ENST00000268933	ENSG00000049283	EPN3	TRUE	FALSE
chr17	50540792	G	T	ENST00000268933	ENSG00000049283	EPN3	TRUE	FALSE
chr17	50540810	G	T	ENST00000268933	ENSG00000049283	EPN3	TRUE	TRUE
chr17	50540819	G	T	ENST00000268933	ENSG00000049283	EPN3	TRUE	TRUE
chr17	50540829	G	A	ENST00000268933	ENSG00000049283	EPN3	TRUE	TRUE
chr17	50540830	G	A	ENST00000268933	ENSG00000049283	EPN3	TRUE	TRUE
chr17	50540850	G	A	ENST00000268933	ENSG00000049283	EPN3	TRUE	TRUE
chr17	50540851	G	A	ENST00000268933	ENSG00000049283	EPN3	TRUE	TRUE
chr17	50540865	C	A	ENST00000268933	ENSG00000049283	EPN3	TRUE	TRUE
chr17	50540865	C	G	ENST00000268933	ENSG00000049283	EPN3	TRUE	TRUE
chr17	50540867	G	T	ENST00000268933	ENSG00000049283	EPN3	TRUE	TRUE
chr17	50540882	C	T	ENST00000268933	ENSG00000049283	EPN3	TRUE	TRUE
chr17	50540888	C	T	ENST00000268933	ENSG00000049283	EPN3	TRUE	TRUE
chr17	50540895	G	A	ENST00000268933	ENSG00000049283	EPN3	TRUE	TRUE
chr17	50540896	G	A	ENST00000268933	ENSG00000049283	EPN3	TRUE	TRUE
chr17	50540924	G	T	ENST00000268933	ENSG00000049283	EPN3	TRUE	TRUE
chr17	50540931	G	A	ENST00000268933	ENSG00000049283	EPN3	TRUE	TRUE
chr17	50540932	G	A	ENST00000268933	ENSG00000049283	EPN3	TRUE	TRUE
chr17	50540979	G	A	ENST00000268933	ENSG00000049283	EPN3	TRUE	TRUE
chr17	50540980	G	A	ENST00000268933	ENSG00000049283	EPN3	TRUE	TRUE
chr17	50541002	A	T	ENST00000268933	ENSG00000049283	EPN3	TRUE	TRUE
chr17	50541030	G	A	ENST00000268933	ENSG00000049283	EPN3	TRUE	TRUE
chr17	50541031	G	A	ENST00000268933	ENSG00000049283	EPN3	TRUE	TRUE
chr17	50541032	G	T	ENST00000268933	ENSG00000049283	EPN3	TRUE	TRUE
chr17	50541044	G	T	ENST00000268933	ENSG00000049283	EPN3	TRUE	TRUE
chr17	50541063	G	A	ENST00000268933	ENSG00000049283	EPN3	TRUE	FALSE
chr17	50541063	G	C	ENST00000268933	ENSG00000049283	EPN3	TRUE	FALSE
chr17	50541063	G	T	ENST00000268933	ENSG00000049283	EPN3	TRUE	FALSE
chr17	50541064	T	A	ENST00000268933	ENSG00000049283	EPN3	TRUE	FALSE
chr17	50541064	T	C	ENST00000268933	ENSG00000049283	EPN3	TRUE	FALSE
chr17	50541064	T	G	ENST00000268933	ENSG00000049283	EPN3	TRUE	FALSE
chr17	50541227	A	C	ENST00000268933	ENSG00000049283	EPN3	TRUE	FALSE
chr17	50541227	A	G	ENST00000268933	ENSG00000049283	EPN3	TRUE	FALSE
chr17	50541227	A	T	ENST00000268933	ENSG00000049283	EPN3	TRUE	FALSE
chr17	50541228	G	A	ENST00000268933	ENSG00000049283	EPN3	TRUE	FALSE
chr17	50541228	G	C	ENST00000268933	ENSG00000049283	EPN3	TRUE	FALSE
chr17	50541228	G	T	ENST00000268933	ENSG00000049283	EPN3	TRUE	FALSE
chr17	50541238	C	A	ENST00000268933	ENSG00000049283	EPN3	TRUE	TRUE
chr17	50541258	A	T	ENST00000268933	ENSG00000049283	EPN3	TRUE	TRUE
chr17	50541267	G	T	ENST00000268933	ENSG00000049283	EPN3	TRUE	TRUE
chr17	50541276	G	T	ENST00000268933	ENSG00000049283	EPN3	TRUE	TRUE
chr17	50541282	A	T	ENST00000268933	ENSG00000049283	EPN3	TRUE	TRUE
chr17	50541285	G	T	ENST00000268933	ENSG00000049283	EPN3	TRUE	TRUE
chr17	50541294	G	T	ENST00000268933	ENSG00000049283	EPN3	TRUE	TRUE
chr17	50541297	C	T	ENST00000268933	ENSG00000049283	EPN3	TRUE	TRUE
chr17	50541315	A	T	ENST00000268933	ENSG00000049283	EPN3	TRUE	TRUE
chr17	50541333	G	T	ENST00000268933	ENSG00000049283	EPN3	TRUE	TRUE
chr17	50541334	G	A	ENST00000268933	ENSG00000049283	EPN3	TRUE	FALSE
chr17	50541334	G	C	ENST00000268933	ENSG00000049283	EPN3	TRUE	FALSE
chr17	50541334	G	T	ENST00000268933	ENSG00000049283	EPN3	TRUE	FALSE
chr17	50541335	T	A	ENST00000268933	ENSG00000049283	EPN3	TRUE	FALSE
chr17	50541335	T	C	ENST00000268933	ENSG00000049283	EPN3	TRUE	FALSE
chr17	50541335	T	G	ENST00000268933	ENSG00000049283	EPN3	TRUE	FALSE
chr17	50541462	A	C	ENST00000268933	ENSG00000049283	EPN3	TRUE	FALSE
chr17	50541462	A	G	ENST00000268933	ENSG00000049283	EPN3	TRUE	FALSE
chr17	50541462	A	T	ENST00000268933	ENSG00000049283	EPN3	TRUE	FALSE
chr17	50541463	G	A	ENST00000268933	ENSG00000049283	EPN3	TRUE	FALSE
chr17	50541463	G	C	ENST00000268933	ENSG00000049283	EPN3	TRUE	FALSE
chr17	50541463	G	T	ENST00000268933	ENSG00000049283	EPN3	TRUE	FALSE
chr17	50541478	G	T	ENST00000268933	ENSG00000049283	EPN3	TRUE	TRUE
chr17	50541499	A	T	ENST00000268933	ENSG00000049283	EPN3	TRUE	TRUE
chr17	50541502	C	T	ENST00000268933	ENSG00000049283	EPN3	TRUE	TRUE
chr17	50541514	A	T	ENST00000268933	ENSG00000049283	EPN3	TRUE	TRUE
chr17	50541517	G	T	ENST00000268933	ENSG00000049283	EPN3	TRUE	TRUE
chr17	50541550	G	T	ENST00000268933	ENSG00000049283	EPN3	TRUE	TRUE
chr17	50541562	C	T	ENST00000268933	ENSG00000049283	EPN3	TRUE	TRUE
chr17	50541571	A	T	ENST00000268933	ENSG00000049283	EPN3	TRUE	TRUE
chr17	50541574	G	T	ENST00000268933	ENSG00000049283	EPN3	TRUE	TRUE
chr17	50541580	C	T	ENST00000268933	ENSG00000049283	EPN3	TRUE	TRUE
chr17	50541588	C	A	ENST00000268933	ENSG00000049283	EPN3	TRUE	TRUE
chr17	50541598	G	T	ENST00000268933	ENSG00000049283	EPN3	TRUE	TRUE
chr17	50541617	C	A	ENST00000268933	ENSG00000049283	EPN3	TRUE	TRUE
chr17	50541617	C	G	ENST00000268933	ENSG00000049283	EPN3	TRUE	TRUE
chr17	50541629	T	A	ENST00000268933	ENSG00000049283	EPN3	TRUE	TRUE
chr17	50541644	C	A	ENST00000268933	ENSG00000049283	EPN3	FALSE	FALSE
chr17	50541647	T	A	ENST00000268933	ENSG00000049283	EPN3	FALSE	FALSE
chr17	50541652	A	T	ENST00000268933	ENSG00000049283	EPN3	FALSE	FALSE
chr17	50541661	C	T	ENST00000268933	ENSG00000049283	EPN3	FALSE	FALSE
chr17	50541670	A	T	ENST00000268933	ENSG00000049283	EPN3	FALSE	FALSE
chr17	50541695	G	A	ENST00000268933	ENSG00000049283	EPN3	TRUE	FALSE
chr17	50541695	G	C	ENST00000268933	ENSG00000049283	EPN3	TRUE	FALSE
chr17	50541695	G	T	ENST00000268933	ENSG00000049283	EPN3	TRUE	FALSE
chr17	50541696	T	A	ENST00000268933	ENSG00000049283	EPN3	TRUE	FALSE
chr17	50541696	T	C	ENST00000268933	ENSG00000049283	EPN3	FALSE	FALSE
chr17	50541696	T	G	ENST00000268933	ENSG00000049283	EPN3	TRUE	FALSE
chr17	50541842	A	C	ENST00000268933	ENSG00000049283	EPN3	FALSE	FALSE
chr17	50541842	A	G	ENST00000268933	ENSG00000049283	EPN3	FALSE	FALSE
chr17	50541842	A	T	ENST00000268933	ENSG00000049283	EPN3	FALSE	FALSE
chr17	50541843	G	A	ENST00000268933	ENSG00000049283	EPN3	FALSE	FALSE
chr17	50541843	G	C	ENST00000268933	ENSG00000049283	EPN3	FALSE	FALSE
chr17	50541843	G	T	ENST00000268933	ENSG00000049283	EPN3	FALSE	FALSE
chr17	50541885	G	T	ENST00000268933	ENSG00000049283	EPN3	FALSE	FALSE
chr17	50541909	C	T	ENST00000268933	ENSG00000049283	EPN3	FALSE	FALSE
chr17	50541925	C	A	ENST00000268933	ENSG00000049283	EPN3	FALSE	FALSE
chr17	50541983	C	A	ENST00000268933	ENSG00000049283	EPN3	FALSE	FALSE
chr17	50541983	C	G	ENST00000268933	ENSG00000049283	EPN3	FALSE	FALSE
chr17	50542027	T	A	ENST00000268933	ENSG00000049283	EPN3	FALSE	FALSE
chr17	50542042	C	A	ENST00000268933	ENSG00000049283	EPN3	FALSE	FALSE
chr17	50542059	C	T	ENST00000268933	ENSG00000049283	EPN3	FALSE	FALSE
chr17	50542065	G	T	ENST00000268933	ENSG00000049283	EPN3	FALSE	FALSE
chr17	50542080	C	T	ENST00000268933	ENSG00000049283	EPN3	FALSE	FALSE
chr17	50542105	C	A	ENST00000268933	ENSG00000049283	EPN3	FALSE	FALSE
chr17	50542105	C	G	ENST00000268933	ENSG00000049283	EPN3	FALSE	FALSE
chr17	50542131	C	T	ENST00000268933	ENSG00000049283	EPN3	FALSE	FALSE
chr17	50547228	G	A	ENST00000006658	ENSG00000006282	SPATA20	FALSE	FALSE
chr17	50547229	G	A	ENST00000006658	ENSG00000006282	SPATA20	FALSE	FALSE
chr17	50547231	T	A	ENST00000006658	ENSG00000006282	SPATA20	FALSE	FALSE
chr17	50547286	G	A	ENST00000006658	ENSG00000006282	SPATA20	TRUE	FALSE
chr17	50547286	G	C	ENST00000006658	ENSG00000006282	SPATA20	TRUE	FALSE
chr17	50547286	G	T	ENST00000006658	ENSG00000006282	SPATA20	TRUE	FALSE
chr17	50547287	T	A	ENST00000006658	ENSG00000006282	SPATA20	TRUE	FALSE
chr17	50547287	T	C	ENST00000006658	ENSG00000006282	SPATA20	TRUE	FALSE
chr17	50547287	T	G	ENST00000006658	ENSG00000006282	SPATA20	TRUE	FALSE
chr17	50547718	A	C	ENST00000006658	ENSG00000006282	SPATA20	FALSE	FALSE
chr17	50547718	A	G	ENST00000006658	ENSG00000006282	SPATA20	FALSE	FALSE
chr17	50547718	A	T	ENST00000006658	ENSG00000006282	SPATA20	FALSE	FALSE
chr17	50547719	G	A	ENST00000006658	ENSG00000006282	SPATA20	FALSE	FALSE
chr17	50547719	G	C	ENST00000006658	ENSG00000006282	SPATA20	FALSE	FALSE
chr17	50547719	G	T	ENST00000006658	ENSG00000006282	SPATA20	FALSE	FALSE
chr17	50547723	T	A	ENST00000006658	ENSG00000006282	SPATA20
chr17	50547727	G	T	ENST00000006658	ENSG00000006282	SPATA20
chr17	50547734	G	A	ENST00000006658	ENSG00000006282	SPATA20
chr17	50547735	G	A	ENST00000006658	ENSG00000006282	SPATA20
chr17	50547746	G	A	ENST00000006658	ENSG00000006282	SPATA20
chr17	50547747	G	A	ENST00000006658	ENSG00000006282	SPATA20
chr17	50547768	G	A	ENST00000006658	ENSG00000006282	SPATA20	FALSE	FALSE
chr17	50547768	G	C	ENST00000006658	ENSG00000006282	SPATA20	FALSE	FALSE
chr17	50547768	G	T	ENST00000006658	ENSG00000006282	SPATA20	FALSE	FALSE
chr17	50547769	T	A	ENST00000006658	ENSG00000006282	SPATA20	FALSE	FALSE
chr17	50547769	T	C	ENST00000006658	ENSG00000006282	SPATA20	FALSE	FALSE
chr17	50547769	T	G	ENST00000006658	ENSG00000006282	SPATA20	FALSE	FALSE
chr17	50548281	A	C	ENST00000006658	ENSG00000006282	SPATA20	FALSE	FALSE
chr17	50548281	A	G	ENST00000006658	ENSG00000006282	SPATA20	FALSE	FALSE
chr17	50548281	A	T	ENST00000006658	ENSG00000006282	SPATA20	FALSE	FALSE
chr17	50548282	G	A	ENST00000006658	ENSG00000006282	SPATA20	FALSE	FALSE
chr17	50548282	G	C	ENST00000006658	ENSG00000006282	SPATA20	FALSE	FALSE
chr17	50548282	G	T	ENST00000006658	ENSG00000006282	SPATA20	FALSE	FALSE
chr17	50548302	A	T	ENST00000006658	ENSG00000006282	SPATA20	TRUE	TRUE
chr17	50548308	C	T	ENST00000006658	ENSG00000006282	SPATA20	TRUE	TRUE
chr17	50548330	C	A	ENST00000006658	ENSG00000006282	SPATA20	TRUE	TRUE
chr17	50548330	C	G	ENST00000006658	ENSG00000006282	SPATA20	TRUE	TRUE
chr17	50548347	G	T	ENST00000006658	ENSG00000006282	SPATA20	TRUE	TRUE
chr17	50548353	A	T	ENST00000006658	ENSG00000006282	SPATA20	TRUE	TRUE
chr17	50548356	G	T	ENST00000006658	ENSG00000006282	SPATA20	TRUE	TRUE
chr17	50548369	C	A	ENST00000006658	ENSG00000006282	SPATA20	TRUE	TRUE
chr17	50548369	C	G	ENST00000006658	ENSG00000006282	SPATA20	TRUE	TRUE
chr17	50548380	C	T	ENST00000006658	ENSG00000006282	SPATA20	TRUE	TRUE
chr17	50548407	G	T	ENST00000006658	ENSG00000006282	SPATA20	TRUE	TRUE
chr17	50548410	A	T	ENST00000006658	ENSG00000006282	SPATA20	TRUE	TRUE
chr17	50548414	C	A	ENST00000006658	ENSG00000006282	SPATA20	TRUE	TRUE
chr17	50548414	C	G	ENST00000006658	ENSG00000006282	SPATA20	TRUE	TRUE
chr17	50548421	C	A	ENST00000006658	ENSG00000006282	SPATA20	TRUE	TRUE
chr17	50548421	C	G	ENST00000006658	ENSG00000006282	SPATA20	TRUE	TRUE
chr17	50548428	C	T	ENST00000006658	ENSG00000006282	SPATA20	TRUE	TRUE
chr17	50548439	C	A	ENST00000006658	ENSG00000006282	SPATA20	TRUE	TRUE
chr17	50548439	C	G	ENST00000006658	ENSG00000006282	SPATA20	TRUE	TRUE
chr17	50548453	G	A	ENST00000006658	ENSG00000006282	SPATA20	TRUE	TRUE
chr17	50548454	G	A	ENST00000006658	ENSG00000006282	SPATA20	TRUE	FALSE
chr17	50548454	G	C	ENST00000006658	ENSG00000006282	SPATA20	TRUE	FALSE
chr17	50548454	G	T	ENST00000006658	ENSG00000006282	SPATA20	TRUE	FALSE
chr17	50548455	T	A	ENST00000006658	ENSG00000006282	SPATA20	TRUE	FALSE
chr17	50548455	T	C	ENST00000006658	ENSG00000006282	SPATA20	TRUE	FALSE
chr17	50548455	T	G	ENST00000006658	ENSG00000006282	SPATA20	TRUE	FALSE
chr17	50548552	A	C	ENST00000006658	ENSG00000006282	SPATA20	TRUE	FALSE
chr17	50548552	A	G	ENST00000006658	ENSG00000006282	SPATA20	TRUE	FALSE
chr17	50548552	A	T	ENST00000006658	ENSG00000006282	SPATA20	TRUE	FALSE
chr17	50548553	G	A	ENST00000006658	ENSG00000006282	SPATA20	TRUE	FALSE
chr17	50548553	G	C	ENST00000006658	ENSG00000006282	SPATA20	TRUE	FALSE
chr17	50548553	G	T	ENST00000006658	ENSG00000006282	SPATA20	TRUE	FALSE
chr17	50548554	G	A	ENST00000006658	ENSG00000006282	SPATA20	TRUE	TRUE
chr17	50548557	C	A	ENST00000006658	ENSG00000006282	SPATA20	TRUE	TRUE
chr17	50548557	C	G	ENST00000006658	ENSG00000006282	SPATA20	TRUE	TRUE
chr17	50548562	G	A	ENST00000006658	ENSG00000006282	SPATA20	TRUE	TRUE
chr17	50548563	G	A	ENST00000006658	ENSG00000006282	SPATA20	TRUE	TRUE
chr17	50548564	G	T	ENST00000006658	ENSG00000006282	SPATA20	TRUE	TRUE
chr17	50548567	C	T	ENST00000006658	ENSG00000006282	SPATA20	TRUE	TRUE
chr17	50548570	G	T	ENST00000006658	ENSG00000006282	SPATA20	TRUE	TRUE
chr17	50548582	A	T	ENST00000006658	ENSG00000006282	SPATA20	TRUE	TRUE
chr17	50548591	A	T	ENST00000006658	ENSG00000006282	SPATA20	TRUE	TRUE
chr17	50548594	G	T	ENST00000006658	ENSG00000006282	SPATA20	TRUE	TRUE
chr17	50548600	A	T	ENST00000006658	ENSG00000006282	SPATA20	TRUE	TRUE
chr17	50548616	C	A	ENST00000006658	ENSG00000006282	SPATA20	TRUE	TRUE
chr17	50548616	C	G	ENST00000006658	ENSG00000006282	SPATA20	TRUE	TRUE
chr17	50548619	G	A	ENST00000006658	ENSG00000006282	SPATA20	TRUE	FALSE
chr17	50548619	G	C	ENST00000006658	ENSG00000006282	SPATA20	TRUE	FALSE
chr17	50548619	G	T	ENST00000006658	ENSG00000006282	SPATA20	TRUE	FALSE
chr17	50548620	T	A	ENST00000006658	ENSG00000006282	SPATA20	TRUE	FALSE
chr17	50548620	T	C	ENST00000006658	ENSG00000006282	SPATA20	FALSE	FALSE
chr17	50548620	T	G	ENST00000006658	ENSG00000006282	SPATA20	TRUE	FALSE
chr17	50548808	A	C	ENST00000006658	ENSG00000006282	SPATA20	TRUE	FALSE
chr17	50548808	A	G	ENST00000006658	ENSG00000006282	SPATA20	TRUE	FALSE
chr17	50548808	A	T	ENST00000006658	ENSG00000006282	SPATA20	TRUE	FALSE
chr17	50548809	G	A	ENST00000006658	ENSG00000006282	SPATA20	TRUE	FALSE
chr17	50548809	G	C	ENST00000006658	ENSG00000006282	SPATA20	TRUE	FALSE
chr17	50548809	G	T	ENST00000006658	ENSG00000006282	SPATA20	TRUE	FALSE
chr17	50548817	C	A	ENST00000006658	ENSG00000006282	SPATA20	TRUE	TRUE
chr17	50548817	C	G	ENST00000006658	ENSG00000006282	SPATA20	TRUE	TRUE
chr17	50548826	C	A	ENST00000006658	ENSG00000006282	SPATA20	TRUE	TRUE
chr17	50548831	G	A	ENST00000006658	ENSG00000006282	SPATA20	TRUE	TRUE
chr17	50548832	G	A	ENST00000006658	ENSG00000006282	SPATA20	TRUE	TRUE
chr17	50548835	C	A	ENST00000006658	ENSG00000006282	SPATA20	TRUE	TRUE
chr17	50548845	G	T	ENST00000006658	ENSG00000006282	SPATA20	TRUE	TRUE
chr17	50548848	G	T	ENST00000006658	ENSG00000006282	SPATA20	TRUE	TRUE
chr17	50548851	G	T	ENST00000006658	ENSG00000006282	SPATA20	TRUE	TRUE
chr17	50548860	C	T	ENST00000006658	ENSG00000006282	SPATA20	TRUE	TRUE
chr17	50548866	G	T	ENST00000006658	ENSG00000006282	SPATA20	TRUE	TRUE
chr17	50548869	G	T	ENST00000006658	ENSG00000006282	SPATA20	TRUE	TRUE
chr17	50548890	G	T	ENST00000006658	ENSG00000006282	SPATA20	TRUE	TRUE
chr17	50548908	A	T	ENST00000006658	ENSG00000006282	SPATA20	TRUE	TRUE
chr17	50548920	G	T	ENST00000006658	ENSG00000006282	SPATA20	TRUE	TRUE
chr17	50548923	G	T	ENST00000006658	ENSG00000006282	SPATA20	TRUE	TRUE
chr17	50548941	A	T	ENST00000006658	ENSG00000006282	SPATA20	TRUE	TRUE
chr17	50548949	C	A	ENST00000006658	ENSG00000006282	SPATA20	TRUE	TRUE
chr17	50548949	C	G	ENST00000006658	ENSG00000006282	SPATA20	TRUE	TRUE
chr17	50548962	C	T	ENST00000006658	ENSG00000006282	SPATA20	TRUE	TRUE
chr17	50548965	G	A	ENST00000006658	ENSG00000006282	SPATA20	TRUE	FALSE
chr17	50548965	G	C	ENST00000006658	ENSG00000006282	SPATA20	TRUE	FALSE
chr17	50548965	G	T	ENST00000006658	ENSG00000006282	SPATA20	TRUE	FALSE
chr17	50548966	T	A	ENST00000006658	ENSG00000006282	SPATA20	TRUE	FALSE
chr17	50548966	T	C	ENST00000006658	ENSG00000006282	SPATA20	TRUE	FALSE
chr17	50548966	T	G	ENST00000006658	ENSG00000006282	SPATA20	TRUE	FALSE
chr17	50549041	A	C	ENST00000006658	ENSG00000006282	SPATA20	TRUE	FALSE
chr17	50549041	A	G	ENST00000006658	ENSG00000006282	SPATA20	TRUE	FALSE
chr17	50549041	A	T	ENST00000006658	ENSG00000006282	SPATA20	TRUE	FALSE
chr17	50549042	G	A	ENST00000006658	ENSG00000006282	SPATA20	TRUE	FALSE
chr17	50549042	G	C	ENST00000006658	ENSG00000006282	SPATA20	TRUE	FALSE
chr17	50549042	G	T	ENST00000006658	ENSG00000006282	SPATA20	TRUE	FALSE
chr17	50549065	G	A	ENST00000006658	ENSG00000006282	SPATA20	TRUE	TRUE
chr17	50549066	G	A	ENST00000006658	ENSG00000006282	SPATA20	TRUE	TRUE
chr17	50549080	G	A	ENST00000006658	ENSG00000006282	SPATA20	TRUE	TRUE
chr17	50549081	G	A	ENST00000006658	ENSG00000006282	SPATA20	TRUE	TRUE
chr17	50549097	C	T	ENST00000006658	ENSG00000006282	SPATA20	TRUE	TRUE
chr17	50549120	T	A	ENST00000006658	ENSG00000006282	SPATA20	TRUE	TRUE
chr17	50549120	T	G	ENST00000006658	ENSG00000006282	SPATA20	TRUE	TRUE
chr17	50549130	G	T	ENST00000006658	ENSG00000006282	SPATA20	TRUE	TRUE
chr17	50549140	T	A	ENST00000006658	ENSG00000006282	SPATA20	TRUE	TRUE
chr17	50549145	C	T	ENST00000006658	ENSG00000006282	SPATA20	TRUE	TRUE
chr17	50549167	T	A	ENST00000006658	ENSG00000006282	SPATA20	TRUE	TRUE
chr17	50549172	A	T	ENST00000006658	ENSG00000006282	SPATA20	TRUE	TRUE
chr17	50549178	C	T	ENST00000006658	ENSG00000006282	SPATA20	TRUE	TRUE
chr17	50549181	G	T	ENST00000006658	ENSG00000006282	SPATA20	TRUE	TRUE
chr17	50549184	C	T	ENST00000006658	ENSG00000006282	SPATA20	TRUE	TRUE
chr17	50549187	G	A	ENST00000006658	ENSG00000006282	SPATA20	TRUE	FALSE
chr17	50549187	G	C	ENST00000006658	ENSG00000006282	SPATA20	TRUE	FALSE
chr17	50549187	G	T	ENST00000006658	ENSG00000006282	SPATA20	TRUE	FALSE
chr17	50549188	T	A	ENST00000006658	ENSG00000006282	SPATA20	TRUE	FALSE
chr17	50549188	T	C	ENST00000006658	ENSG00000006282	SPATA20	FALSE	FALSE
chr17	50549188	T	G	ENST00000006658	ENSG00000006282	SPATA20	TRUE	FALSE
chr17	50549284	A	C	ENST00000006658	ENSG00000006282	SPATA20	TRUE	FALSE
chr17	50549284	A	G	ENST00000006658	ENSG00000006282	SPATA20	TRUE	FALSE
chr17	50549284	A	T	ENST00000006658	ENSG00000006282	SPATA20	TRUE	FALSE
chr17	50549285	G	A	ENST00000006658	ENSG00000006282	SPATA20	TRUE	FALSE
chr17	50549285	G	C	ENST00000006658	ENSG00000006282	SPATA20	TRUE	FALSE
chr17	50549285	G	T	ENST00000006658	ENSG00000006282	SPATA20	TRUE	FALSE
chr17	50549287	G	A	ENST00000006658	ENSG00000006282	SPATA20	TRUE	TRUE
chr17	50549288	G	A	ENST00000006658	ENSG00000006282	SPATA20	TRUE	TRUE
chr17	50549289	A	T	ENST00000006658	ENSG00000006282	SPATA20	TRUE	TRUE
chr17	50549292	C	T	ENST00000006658	ENSG00000006282	SPATA20	TRUE	TRUE
chr17	50549298	A	T	ENST00000006658	ENSG00000006282	SPATA20	TRUE	TRUE
chr17	50549313	G	T	ENST00000006658	ENSG00000006282	SPATA20	TRUE	TRUE
chr17	50549322	C	T	ENST00000006658	ENSG00000006282	SPATA20	TRUE	TRUE
chr17	50549349	C	T	ENST00000006658	ENSG00000006282	SPATA20	TRUE	TRUE
chr17	50549353	C	A	ENST00000006658	ENSG00000006282	SPATA20	TRUE	TRUE
chr17	50549353	C	G	ENST00000006658	ENSG00000006282	SPATA20	TRUE	TRUE
chr17	50549355	G	T	ENST00000006658	ENSG00000006282	SPATA20	TRUE	TRUE
chr17	50549376	C	T	ENST00000006658	ENSG00000006282	SPATA20	TRUE	TRUE
chr17	50549414	C	A	ENST00000006658	ENSG00000006282	SPATA20	TRUE	TRUE
chr17	50549418	C	T	ENST00000006658	ENSG00000006282	SPATA20	TRUE	TRUE
chr17	50549421	C	T	ENST00000006658	ENSG00000006282	SPATA20	TRUE	TRUE
chr17	50549430	G	T	ENST00000006658	ENSG00000006282	SPATA20	TRUE	TRUE
chr17	50549438	T	A	ENST00000006658	ENSG00000006282	SPATA20	TRUE	TRUE
chr17	50549438	T	G	ENST00000006658	ENSG00000006282	SPATA20	TRUE	TRUE
chr17	50549442	G	T	ENST00000006658	ENSG00000006282	SPATA20	TRUE	TRUE
chr17	50549445	G	T	ENST00000006658	ENSG00000006282	SPATA20	TRUE	TRUE
chr17	50549450	C	A	ENST00000006658	ENSG00000006282	SPATA20	TRUE	TRUE
chr17	50549450	C	G	ENST00000006658	ENSG00000006282	SPATA20	TRUE	TRUE
chr17	50549463	G	T	ENST00000006658	ENSG00000006282	SPATA20	TRUE	TRUE
chr17	50549472	A	T	ENST00000006658	ENSG00000006282	SPATA20	TRUE	TRUE
chr17	50549488	G	A	ENST00000006658	ENSG00000006282	SPATA20	TRUE	FALSE
chr17	50549488	G	C	ENST00000006658	ENSG00000006282	SPATA20	TRUE	FALSE
chr17	50549488	G	T	ENST00000006658	ENSG00000006282	SPATA20	TRUE	FALSE
chr17	50549489	T	A	ENST00000006658	ENSG00000006282	SPATA20	TRUE	FALSE
chr17	50549489	T	C	ENST00000006658	ENSG00000006282	SPATA20	TRUE	FALSE
chr17	50549489	T	G	ENST00000006658	ENSG00000006282	SPATA20	TRUE	FALSE
chr17	50549983	A	C	ENST00000006658	ENSG00000006282	SPATA20	TRUE	FALSE
chr17	50549983	A	G	ENST00000006658	ENSG00000006282	SPATA20	TRUE	FALSE
chr17	50549983	A	T	ENST00000006658	ENSG00000006282	SPATA20	TRUE	FALSE
chr17	50549984	G	A	ENST00000006658	ENSG00000006282	SPATA20	TRUE	FALSE
chr17	50549984	G	C	ENST00000006658	ENSG00000006282	SPATA20	TRUE	FALSE
chr17	50549984	G	T	ENST00000006658	ENSG00000006282	SPATA20	TRUE	FALSE
chr17	50550010	C	A	ENST00000006658	ENSG00000006282	SPATA20	TRUE	TRUE
chr17	50550010	C	G	ENST00000006658	ENSG00000006282	SPATA20	TRUE	TRUE
chr17	50550012	G	A	ENST00000006658	ENSG00000006282	SPATA20	TRUE	TRUE
chr17	50550013	G	A	ENST00000006658	ENSG00000006282	SPATA20	TRUE	TRUE
chr17	50550023	C	T	ENST00000006658	ENSG00000006282	SPATA20	TRUE	TRUE
chr17	50550032	C	T	ENST00000006658	ENSG00000006282	SPATA20	TRUE	TRUE
chr17	50550050	C	T	ENST00000006658	ENSG00000006282	SPATA20	TRUE	TRUE
chr17	50550053	C	T	ENST00000006658	ENSG00000006282	SPATA20	TRUE	TRUE
chr17	50550063	T	A	ENST00000006658	ENSG00000006282	SPATA20	TRUE	TRUE
chr17	50550074	A	T	ENST00000006658	ENSG00000006282	SPATA20	TRUE	TRUE
chr17	50550113	C	T	ENST00000006658	ENSG00000006282	SPATA20	TRUE	TRUE
chr17	50550116	G	A	ENST00000006658	ENSG00000006282	SPATA20	TRUE	FALSE
chr17	50550116	G	C	ENST00000006658	ENSG00000006282	SPATA20	TRUE	FALSE
chr17	50550116	G	T	ENST00000006658	ENSG00000006282	SPATA20	TRUE	FALSE
chr17	50550117	T	A	ENST00000006658	ENSG00000006282	SPATA20	TRUE	FALSE
chr17	50550117	T	C	ENST00000006658	ENSG00000006282	SPATA20	TRUE	FALSE
chr17	50550117	T	G	ENST00000006658	ENSG00000006282	SPATA20	TRUE	FALSE
chr17	50550206	A	C	ENST00000006658	ENSG00000006282	SPATA20	TRUE	FALSE
chr17	50550206	A	G	ENST00000006658	ENSG00000006282	SPATA20	TRUE	FALSE
chr17	50550206	A	T	ENST00000006658	ENSG00000006282	SPATA20	TRUE	FALSE
chr17	50550207	G	A	ENST00000006658	ENSG00000006282	SPATA20	TRUE	FALSE
chr17	50550207	G	C	ENST00000006658	ENSG00000006282	SPATA20	TRUE	FALSE
chr17	50550207	G	T	ENST00000006658	ENSG00000006282	SPATA20	TRUE	FALSE
chr17	50550222	C	A	ENST00000006658	ENSG00000006282	SPATA20	TRUE	TRUE
chr17	50550222	C	G	ENST00000006658	ENSG00000006282	SPATA20	TRUE	TRUE
chr17	50550235	C	T	ENST00000006658	ENSG00000006282	SPATA20	TRUE	TRUE
chr17	50550239	G	A	ENST00000006658	ENSG00000006282	SPATA20	TRUE	TRUE
chr17	50550240	G	A	ENST00000006658	ENSG00000006282	SPATA20	TRUE	TRUE
chr17	50550256	G	T	ENST00000006658	ENSG00000006282	SPATA20	TRUE	TRUE
chr17	50550259	A	T	ENST00000006658	ENSG00000006282	SPATA20	TRUE	TRUE
chr17	50550270	T	A	ENST00000006658	ENSG00000006282	SPATA20	TRUE	TRUE
chr17	50550270	T	G	ENST00000006658	ENSG00000006282	SPATA20	TRUE	TRUE
chr17	50550274	C	T	ENST00000006658	ENSG00000006282	SPATA20	TRUE	TRUE
chr17	50550280	C	T	ENST00000006658	ENSG00000006282	SPATA20	TRUE	TRUE
chr17	50550297	T	A	ENST00000006658	ENSG00000006282	SPATA20	TRUE	TRUE
chr17	50550297	T	G	ENST00000006658	ENSG00000006282	SPATA20	TRUE	TRUE
chr17	50550299	C	A	ENST00000006658	ENSG00000006282	SPATA20	TRUE	TRUE
chr17	50550301	C	T	ENST00000006658	ENSG00000006282	SPATA20	TRUE	TRUE
chr17	50550310	C	T	ENST00000006658	ENSG00000006282	SPATA20	TRUE	TRUE
chr17	50550313	G	A	ENST00000006658	ENSG00000006282	SPATA20	TRUE	FALSE
chr17	50550313	G	C	ENST00000006658	ENSG00000006282	SPATA20	TRUE	FALSE
chr17	50550313	G	T	ENST00000006658	ENSG00000006282	SPATA20	TRUE	FALSE
chr17	50550314	T	A	ENST00000006658	ENSG00000006282	SPATA20	TRUE	FALSE
chr17	50550314	T	C	ENST00000006658	ENSG00000006282	SPATA20	TRUE	FALSE
chr17	50550314	T	G	ENST00000006658	ENSG00000006282	SPATA20	TRUE	FALSE
chr17	50550534	A	C	ENST00000006658	ENSG00000006282	SPATA20	TRUE	FALSE
chr17	50550534	A	G	ENST00000006658	ENSG00000006282	SPATA20	TRUE	FALSE
chr17	50550534	A	T	ENST00000006658	ENSG00000006282	SPATA20	TRUE	TRUE
chr17	50550535	G	A	ENST00000006658	ENSG00000006282	SPATA20	TRUE	FALSE
chr17	50550535	G	C	ENST00000006658	ENSG00000006282	SPATA20	TRUE	FALSE
chr17	50550535	G	T	ENST00000006658	ENSG00000006282	SPATA20	TRUE	FALSE
chr17	50550548	G	T	ENST00000006658	ENSG00000006282	SPATA20	TRUE	TRUE
chr17	50550556	C	A	ENST00000006658	ENSG00000006282	SPATA20	TRUE	TRUE
chr17	50550556	C	G	ENST00000006658	ENSG00000006282	SPATA20	TRUE	TRUE
chr17	50550569	A	T	ENST00000006658	ENSG00000006282	SPATA20	TRUE	TRUE
chr17	50550581	C	T	ENST00000006658	ENSG00000006282	SPATA20	TRUE	TRUE
chr17	50550586	C	A	ENST00000006658	ENSG00000006282	SPATA20	TRUE	TRUE
chr17	50550586	C	G	ENST00000006658	ENSG00000006282	SPATA20	TRUE	TRUE
chr17	50550611	G	A	ENST00000006658	ENSG00000006282	SPATA20	TRUE	FALSE
chr17	50550611	G	C	ENST00000006658	ENSG00000006282	SPATA20	TRUE	FALSE
chr17	50550611	G	T	ENST00000006658	ENSG00000006282	SPATA20	TRUE	FALSE
chr17	50550612	T	A	ENST00000006658	ENSG00000006282	SPATA20	TRUE	FALSE
chr17	50550612	T	C	ENST00000006658	ENSG00000006282	SPATA20	TRUE	FALSE
chr17	50550612	T	G	ENST00000006658	ENSG00000006282	SPATA20	TRUE	FALSE
chr17	50550706	A	C	ENST00000006658	ENSG00000006282	SPATA20	TRUE	FALSE
chr17	50550706	A	G	ENST00000006658	ENSG00000006282	SPATA20	TRUE	FALSE
chr17	50550706	A	T	ENST00000006658	ENSG00000006282	SPATA20	TRUE	FALSE
chr17	50550707	G	A	ENST00000006658	ENSG00000006282	SPATA20	TRUE	FALSE
chr17	50550707	G	C	ENST00000006658	ENSG00000006282	SPATA20	TRUE	FALSE
chr17	50550707	G	T	ENST00000006658	ENSG00000006282	SPATA20	TRUE	FALSE
chr17	50550711	G	T	ENST00000006658	ENSG00000006282	SPATA20	TRUE	TRUE
chr17	50550722	T	A	ENST00000006658	ENSG00000006282	SPATA20	TRUE	TRUE
chr17	50550722	T	G	ENST00000006658	ENSG00000006282	SPATA20	TRUE	TRUE
chr17	50550729	G	T	ENST00000006658	ENSG00000006282	SPATA20	TRUE	TRUE
chr17	50550742	C	A	ENST00000006658	ENSG00000006282	SPATA20	TRUE	TRUE
chr17	50550750	G	T	ENST00000006658	ENSG00000006282	SPATA20	TRUE	TRUE
chr17	50550759	C	T	ENST00000006658	ENSG00000006282	SPATA20	TRUE	TRUE
chr17	50550768	A	T	ENST00000006658	ENSG00000006282	SPATA20	TRUE	TRUE
chr17	50550771	G	T	ENST00000006658	ENSG00000006282	SPATA20	TRUE	TRUE
chr17	50550782	C	A	ENST00000006658	ENSG00000006282	SPATA20	TRUE	TRUE
chr17	50550782	C	G	ENST00000006658	ENSG00000006282	SPATA20	TRUE	TRUE
chr17	50550785	T	A	ENST00000006658	ENSG00000006282	SPATA20	TRUE	TRUE
chr17	50550785	T	G	ENST00000006658	ENSG00000006282	SPATA20	TRUE	TRUE
chr17	50550790	G	A	ENST00000006658	ENSG00000006282	SPATA20	TRUE	TRUE
chr17	50550791	G	A	ENST00000006658	ENSG00000006282	SPATA20	TRUE	TRUE
chr17	50550798	A	T	ENST00000006658	ENSG00000006282	SPATA20	TRUE	TRUE
chr17	50550801	G	T	ENST00000006658	ENSG00000006282	SPATA20	TRUE	TRUE
chr17	50550807	C	T	ENST00000006658	ENSG00000006282	SPATA20	TRUE	TRUE
chr17	50550810	C	T	ENST00000006658	ENSG00000006282	SPATA20	TRUE	TRUE
chr17	50550822	G	T	ENST00000006658	ENSG00000006282	SPATA20	TRUE	TRUE
chr17	50550832	T	A	ENST00000006658	ENSG00000006282	SPATA20	TRUE	TRUE
chr17	50550843	G	T	ENST00000006658	ENSG00000006282	SPATA20	TRUE	TRUE
chr17	50550856	C	A	ENST00000006658	ENSG00000006282	SPATA20	TRUE	TRUE
chr17	50550856	C	G	ENST00000006658	ENSG00000006282	SPATA20	TRUE	TRUE
chr17	50550861	C	T	ENST00000006658	ENSG00000006282	SPATA20	TRUE	TRUE
chr17	50550873	A	T	ENST00000006658	ENSG00000006282	SPATA20	TRUE	TRUE
chr17	50550881	C	A	ENST00000006658	ENSG00000006282	SPATA20	TRUE	TRUE
chr17	50550881	C	G	ENST00000006658	ENSG00000006282	SPATA20	TRUE	TRUE
chr17	50550891	G	T	ENST00000006658	ENSG00000006282	SPATA20	TRUE	TRUE
chr17	50550915	C	T	ENST00000006658	ENSG00000006282	SPATA20	TRUE	TRUE
chr17	50550918	G	A	ENST00000006658	ENSG00000006282	SPATA20	TRUE	FALSE
chr17	50550918	G	C	ENST00000006658	ENSG00000006282	SPATA20	TRUE	FALSE
chr17	50550918	G	T	ENST00000006658	ENSG00000006282	SPATA20	TRUE	FALSE
chr17	50550919	T	A	ENST00000006658	ENSG00000006282	SPATA20	TRUE	FALSE
chr17	50550919	T	C	ENST00000006658	ENSG00000006282	SPATA20	TRUE	FALSE
chr17	50550919	T	G	ENST00000006658	ENSG00000006282	SPATA20	TRUE	FALSE
chr17	50550996	A	C	ENST00000006658	ENSG00000006282	SPATA20	TRUE	FALSE
chr17	50550996	A	G	ENST00000006658	ENSG00000006282	SPATA20	TRUE	FALSE
chr17	50550996	A	T	ENST00000006658	ENSG00000006282	SPATA20	TRUE	FALSE
chr17	50550997	G	A	ENST00000006658	ENSG00000006282	SPATA20	TRUE	FALSE
chr17	50550997	G	C	ENST00000006658	ENSG00000006282	SPATA20	TRUE	FALSE
chr17	50550997	G	T	ENST00000006658	ENSG00000006282	SPATA20	TRUE	FALSE
chr17	50551004	A	T	ENST00000006658	ENSG00000006282	SPATA20	TRUE	TRUE
chr17	50551010	G	T	ENST00000006658	ENSG00000006282	SPATA20	TRUE	TRUE
chr17	50551016	C	T	ENST00000006658	ENSG00000006282	SPATA20	TRUE	TRUE
chr17	50551022	C	T	ENST00000006658	ENSG00000006282	SPATA20	TRUE	TRUE
chr17	50551045	C	A	ENST00000006658	ENSG00000006282	SPATA20	TRUE	TRUE
chr17	50551045	C	G	ENST00000006658	ENSG00000006282	SPATA20	TRUE	TRUE
chr17	50551047	C	A	ENST00000006658	ENSG00000006282	SPATA20	TRUE	TRUE
chr17	50551052	G	T	ENST00000006658	ENSG00000006282	SPATA20	TRUE	TRUE
chr17	50551077	T	A	ENST00000006658	ENSG00000006282	SPATA20	TRUE	TRUE
chr17	50551085	G	T	ENST00000006658	ENSG00000006282	SPATA20	TRUE	TRUE
chr17	50551101	T	A	ENST00000006658	ENSG00000006282	SPATA20	TRUE	TRUE
chr17	50551110	C	A	ENST00000006658	ENSG00000006282	SPATA20	TRUE	TRUE
chr17	50551110	C	G	ENST00000006658	ENSG00000006282	SPATA20	TRUE	TRUE
chr17	50551118	G	T	ENST00000006658	ENSG00000006282	SPATA20	TRUE	TRUE
chr17	50551121	A	T	ENST00000006658	ENSG00000006282	SPATA20	TRUE	TRUE
chr17	50551130	C	T	ENST00000006658	ENSG00000006282	SPATA20	TRUE	TRUE
chr17	50551139	A	T	ENST00000006658	ENSG00000006282	SPATA20	TRUE	TRUE
chr17	50551151	A	T	ENST00000006658	ENSG00000006282	SPATA20	TRUE	TRUE
chr17	50551169	A	T	ENST00000006658	ENSG00000006282	SPATA20	TRUE	TRUE
chr17	50551185	G	A	ENST00000006658	ENSG00000006282	SPATA20	TRUE	TRUE
chr17	50551186	G	A	ENST00000006658	ENSG00000006282	SPATA20	TRUE	TRUE
chr17	50551191	G	A	ENST00000006658	ENSG00000006282	SPATA20	FALSE	FALSE
chr17	50551191	G	C	ENST00000006658	ENSG00000006282	SPATA20	FALSE	FALSE
chr17	50551191	G	T	ENST00000006658	ENSG00000006282	SPATA20	FALSE	FALSE
chr17	50551192	T	A	ENST00000006658	ENSG00000006282	SPATA20	FALSE	FALSE
chr17	50551192	T	C	ENST00000006658	ENSG00000006282	SPATA20	FALSE	FALSE
chr17	50551192	T	G	ENST00000006658	ENSG00000006282	SPATA20	FALSE	FALSE
chr17	50551509	A	C	ENST00000006658	ENSG00000006282	SPATA20	TRUE	FALSE
chr17	50551509	A	G	ENST00000006658	ENSG00000006282	SPATA20	TRUE	FALSE
chr17	50551509	A	T	ENST00000006658	ENSG00000006282	SPATA20	TRUE	FALSE
chr17	50551510	G	A	ENST00000006658	ENSG00000006282	SPATA20	TRUE	FALSE
chr17	50551510	G	C	ENST00000006658	ENSG00000006282	SPATA20	TRUE	FALSE
chr17	50551510	G	T	ENST00000006658	ENSG00000006282	SPATA20	TRUE	FALSE
chr17	50551514	T	A	ENST00000006658	ENSG00000006282	SPATA20	TRUE	TRUE
chr17	50551523	C	A	ENST00000006658	ENSG00000006282	SPATA20	TRUE	TRUE
chr17	50551523	C	G	ENST00000006658	ENSG00000006282	SPATA20	TRUE	TRUE
chr17	50551530	T	A	ENST00000006658	ENSG00000006282	SPATA20	TRUE	TRUE
chr17	50551530	T	G	ENST00000006658	ENSG00000006282	SPATA20	TRUE	TRUE
chr17	50551555	C	T	ENST00000006658	ENSG00000006282	SPATA20	TRUE	TRUE
chr17	50551575	T	A	ENST00000006658	ENSG00000006282	SPATA20	TRUE	TRUE
chr17	50551575	T	G	ENST00000006658	ENSG00000006282	SPATA20	TRUE	TRUE
chr17	50551591	A	T	ENST00000006658	ENSG00000006282	SPATA20	TRUE	TRUE
chr17	50551600	A	T	ENST00000006658	ENSG00000006282	SPATA20	TRUE	TRUE
chr17	50551647	C	A	ENST00000006658	ENSG00000006282	SPATA20	TRUE	TRUE
chr17	50551650	C	A	ENST00000006658	ENSG00000006282	SPATA20	TRUE	TRUE
chr17	50551650	C	G	ENST00000006658	ENSG00000006282	SPATA20	TRUE	TRUE
chr17	50551672	G	T	ENST00000006658	ENSG00000006282	SPATA20	TRUE	TRUE
chr17	50551680	G	A	ENST00000006658	ENSG00000006282	SPATA20	TRUE	FALSE
chr17	50551680	G	C	ENST00000006658	ENSG00000006282	SPATA20	TRUE	FALSE
chr17	50551680	G	T	ENST00000006658	ENSG00000006282	SPATA20	TRUE	FALSE
chr17	50551681	T	A	ENST00000006658	ENSG00000006282	SPATA20	TRUE	FALSE
chr17	50551681	T	C	ENST00000006658	ENSG00000006282	SPATA20	TRUE	FALSE
chr17	50551681	T	G	ENST00000006658	ENSG00000006282	SPATA20	TRUE	FALSE
chr17	50551967	A	C	ENST00000006658	ENSG00000006282	SPATA20	TRUE	FALSE
chr17	50551967	A	G	ENST00000006658	ENSG00000006282	SPATA20	TRUE	FALSE
chr17	50551967	A	T	ENST00000006658	ENSG00000006282	SPATA20	TRUE	FALSE
chr17	50551968	G	A	ENST00000006658	ENSG00000006282	SPATA20	TRUE	FALSE
chr17	50551968	G	C	ENST00000006658	ENSG00000006282	SPATA20	TRUE	FALSE
chr17	50551968	G	T	ENST00000006658	ENSG00000006282	SPATA20	TRUE	FALSE
chr17	50551981	C	A	ENST00000006658	ENSG00000006282	SPATA20	TRUE	TRUE
chr17	50551983	G	A	ENST00000006658	ENSG00000006282	SPATA20	TRUE	TRUE
chr17	50551984	G	A	ENST00000006658	ENSG00000006282	SPATA20	TRUE	TRUE
chr17	50551994	G	T	ENST00000006658	ENSG00000006282	SPATA20	TRUE	TRUE
chr17	50552002	C	A	ENST00000006658	ENSG00000006282	SPATA20	TRUE	TRUE
chr17	50552002	C	G	ENST00000006658	ENSG00000006282	SPATA20	TRUE	TRUE
chr17	50552035	T	A	ENST00000006658	ENSG00000006282	SPATA20	TRUE	TRUE
chr17	50552035	T	G	ENST00000006658	ENSG00000006282	SPATA20	TRUE	TRUE
chr17	50552036	G	T	ENST00000006658	ENSG00000006282	SPATA20	TRUE	TRUE
chr17	50552043	C	A	ENST00000006658	ENSG00000006282	SPATA20	TRUE	TRUE
chr17	50552043	C	G	ENST00000006658	ENSG00000006282	SPATA20	TRUE	TRUE
chr17	50552045	C	T	ENST00000006658	ENSG00000006282	SPATA20	TRUE	TRUE
chr17	50552048	G	T	ENST00000006658	ENSG00000006282	SPATA20	TRUE	TRUE
chr17	50552058	G	A	ENST00000006658	ENSG00000006282	SPATA20	TRUE	TRUE
chr17	50552059	G	A	ENST00000006658	ENSG00000006282	SPATA20	TRUE	TRUE
chr17	50552063	G	T	ENST00000006658	ENSG00000006282	SPATA20	TRUE	TRUE
chr17	50552067	G	A	ENST00000006658	ENSG00000006282	SPATA20	TRUE	TRUE
chr17	50552068	G	A	ENST00000006658	ENSG00000006282	SPATA20	TRUE	TRUE
chr17	50552081	C	T	ENST00000006658	ENSG00000006282	SPATA20	TRUE	TRUE
chr17	50552090	C	T	ENST00000006658	ENSG00000006282	SPATA20	TRUE	TRUE
chr17	50552096	A	T	ENST00000006658	ENSG00000006282	SPATA20	TRUE	TRUE
chr17	50552106	G	A	ENST00000006658	ENSG00000006282	SPATA20	TRUE	TRUE
chr17	50552107	G	A	ENST00000006658	ENSG00000006282	SPATA20	TRUE	TRUE
chr17	50552114	C	T	ENST00000006658	ENSG00000006282	SPATA20	TRUE	TRUE
chr17	50552128	C	A	ENST00000006658	ENSG00000006282	SPATA20	TRUE	TRUE
chr17	50552128	C	G	ENST00000006658	ENSG00000006282	SPATA20	TRUE	TRUE
chr17	50552134	C	A	ENST00000006658	ENSG00000006282	SPATA20	TRUE	TRUE
chr17	50552138	G	T	ENST00000006658	ENSG00000006282	SPATA20	TRUE	TRUE
chr17	50552144	G	T	ENST00000006658	ENSG00000006282	SPATA20	TRUE	TRUE
chr17	50552174	A	T	ENST00000006658	ENSG00000006282	SPATA20	TRUE	TRUE
chr17	50552181	G	A	ENST00000006658	ENSG00000006282	SPATA20	TRUE	FALSE
chr17	50552181	G	C	ENST00000006658	ENSG00000006282	SPATA20	TRUE	FALSE
chr17	50552181	G	T	ENST00000006658	ENSG00000006282	SPATA20	TRUE	FALSE
chr17	50552182	T	A	ENST00000006658	ENSG00000006282	SPATA20	TRUE	FALSE
chr17	50552182	T	C	ENST00000006658	ENSG00000006282	SPATA20	TRUE	FALSE
chr17	50552182	T	G	ENST00000006658	ENSG00000006282	SPATA20	TRUE	FALSE
chr17	50554249	A	C	ENST00000006658	ENSG00000006282	SPATA20	TRUE	FALSE
chr17	50554249	A	G	ENST00000006658	ENSG00000006282	SPATA20	TRUE	FALSE
chr17	50554249	A	T	ENST00000006658	ENSG00000006282	SPATA20	TRUE	FALSE
chr17	50554250	G	A	ENST00000006658	ENSG00000006282	SPATA20	TRUE	FALSE
chr17	50554250	G	C	ENST00000006658	ENSG00000006282	SPATA20	TRUE	FALSE
chr17	50554250	G	T	ENST00000006658	ENSG00000006282	SPATA20	TRUE	FALSE
chr17	50554253	C	T	ENST00000006658	ENSG00000006282	SPATA20	TRUE	TRUE
chr17	50554259	G	T	ENST00000006658	ENSG00000006282	SPATA20	TRUE	TRUE
chr17	50554265	G	T	ENST00000006658	ENSG00000006282	SPATA20	TRUE	TRUE
chr17	50554287	C	A	ENST00000006658	ENSG00000006282	SPATA20	TRUE	TRUE
chr17	50554287	C	G	ENST00000006658	ENSG00000006282	SPATA20	TRUE	TRUE
chr17	50554328	A	T	ENST00000006658	ENSG00000006282	SPATA20	TRUE	TRUE
chr17	50554335	G	A	ENST00000006658	ENSG00000006282	SPATA20	TRUE	TRUE
chr17	50554336	G	A	ENST00000006658	ENSG00000006282	SPATA20	TRUE	TRUE
chr17	50554343	A	T	ENST00000006658	ENSG00000006282	SPATA20	TRUE	TRUE
chr17	50554348	T	A	ENST00000006658	ENSG00000006282	SPATA20	TRUE	TRUE
chr17	50554354	C	A	ENST00000006658	ENSG00000006282	SPATA20	TRUE	TRUE
chr17	50554359	T	A	ENST00000006658	ENSG00000006282	SPATA20	TRUE	TRUE
chr17	50554373	G	T	ENST00000006658	ENSG00000006282	SPATA20	TRUE	TRUE
chr17	50554401	T	A	ENST00000006658	ENSG00000006282	SPATA20	TRUE	TRUE
chr17	50554406	G	T	ENST00000006658	ENSG00000006282	SPATA20	TRUE	TRUE
chr17	50554425	C	A	ENST00000006658	ENSG00000006282	SPATA20	TRUE	TRUE
chr17	50554425	C	G	ENST00000006658	ENSG00000006282	SPATA20	TRUE	TRUE
chr17	50554430	C	T	ENST00000006658	ENSG00000006282	SPATA20	TRUE	TRUE
chr17	50554433	C	T	ENST00000006658	ENSG00000006282	SPATA20	TRUE	TRUE
chr17	50554436	C	T	ENST00000006658	ENSG00000006282	SPATA20	TRUE	TRUE
chr17	50554445	A	T	ENST00000006658	ENSG00000006282	SPATA20	TRUE	TRUE
chr17	50554448	C	T	ENST00000006658	ENSG00000006282	SPATA20	TRUE	TRUE
chr17	50554451	G	A	ENST00000006658	ENSG00000006282	SPATA20	TRUE	FALSE
chr17	50554451	G	C	ENST00000006658	ENSG00000006282	SPATA20	TRUE	FALSE
chr17	50554451	G	T	ENST00000006658	ENSG00000006282	SPATA20	TRUE	FALSE
chr17	50554452	T	A	ENST00000006658	ENSG00000006282	SPATA20	TRUE	FALSE
chr17	50554452	T	C	ENST00000006658	ENSG00000006282	SPATA20	TRUE	FALSE
chr17	50554452	T	G	ENST00000006658	ENSG00000006282	SPATA20	TRUE	FALSE
chr17	50555230	A	C	ENST00000006658	ENSG00000006282	SPATA20	TRUE	FALSE
chr17	50555230	A	G	ENST00000006658	ENSG00000006282	SPATA20	TRUE	FALSE
chr17	50555230	A	T	ENST00000006658	ENSG00000006282	SPATA20	TRUE	FALSE
chr17	50555231	G	A	ENST00000006658	ENSG00000006282	SPATA20	TRUE	FALSE
chr17	50555231	G	C	ENST00000006658	ENSG00000006282	SPATA20	TRUE	FALSE
chr17	50555231	G	T	ENST00000006658	ENSG00000006282	SPATA20	TRUE	FALSE
chr17	50555243	T	A	ENST00000006658	ENSG00000006282	SPATA20	TRUE	TRUE
chr17	50555244	G	T	ENST00000006658	ENSG00000006282	SPATA20	TRUE	TRUE
chr17	50555253	C	T	ENST00000006658	ENSG00000006282	SPATA20	TRUE	TRUE
chr17	50555259	A	T	ENST00000006658	ENSG00000006282	SPATA20	TRUE	TRUE
chr17	50555268	A	T	ENST00000006658	ENSG00000006282	SPATA20	FALSE	FALSE
chr17	50555280	C	T	ENST00000006658	ENSG00000006282	SPATA20	FALSE	FALSE
chr17	50555285	C	A	ENST00000006658	ENSG00000006282	SPATA20	FALSE	FALSE
chr17	50555300	C	A	ENST00000006658	ENSG00000006282	SPATA20	FALSE	FALSE
chr17	50555300	C	G	ENST00000006658	ENSG00000006282	SPATA20	FALSE	FALSE
chr17	50555310	A	T	ENST00000006658	ENSG00000006282	SPATA20	FALSE	FALSE
chr17	50555313	G	A	ENST00000006658	ENSG00000006282	SPATA20	TRUE	FALSE
chr17	50555313	G	C	ENST00000006658	ENSG00000006282	SPATA20	TRUE	FALSE
chr17	50555313	G	T	ENST00000006658	ENSG00000006282	SPATA20	TRUE	FALSE
chr17	50555314	T	A	ENST00000006658	ENSG00000006282	SPATA20	TRUE	FALSE
chr17	50555314	T	C	ENST00000006658	ENSG00000006282	SPATA20	TRUE	FALSE
chr17	50555314	T	G	ENST00000006658	ENSG00000006282	SPATA20	TRUE	FALSE
chr17	50555490	A	C	ENST00000006658	ENSG00000006282	SPATA20	TRUE	FALSE
chr17	50555490	A	G	ENST00000006658	ENSG00000006282	SPATA20	TRUE	FALSE
chr17	50555490	A	T	ENST00000006658	ENSG00000006282	SPATA20	TRUE	FALSE
chr17	50555491	G	A	ENST00000006658	ENSG00000006282	SPATA20	TRUE	FALSE
chr17	50555491	G	C	ENST00000006658	ENSG00000006282	SPATA20	TRUE	FALSE
chr17	50555491	G	T	ENST00000006658	ENSG00000006282	SPATA20	TRUE	FALSE
chr17	50555520	C	A	ENST00000006658	ENSG00000006282	SPATA20	FALSE	FALSE
chr17	50555537	C	T	ENST00000006658	ENSG00000006282	SPATA20	FALSE	FALSE
chr17	50555561	C	T	ENST00000006658	ENSG00000006282	SPATA20	FALSE	FALSE
chr17	50555568	T	A	ENST00000006658	ENSG00000006282	SPATA20	FALSE	FALSE
chr17	50555570	G	T	ENST00000006658	ENSG00000006282	SPATA20	FALSE	FALSE
chr17	50555576	C	T	ENST00000006658	ENSG00000006282	SPATA20	FALSE	FALSE
chr17	50555590	T	A	ENST00000006658	ENSG00000006282	SPATA20	FALSE	FALSE
chr17	50555590	T	G	ENST00000006658	ENSG00000006282	SPATA20	FALSE	FALSE
chr17	50555596	T	A	ENST00000006658	ENSG00000006282	SPATA20	FALSE	FALSE
chr17	50555597	G	T	ENST00000006658	ENSG00000006282	SPATA20	FALSE	FALSE
chr17	50555603	C	T	ENST00000006658	ENSG00000006282	SPATA20	FALSE	FALSE
chr17	50555611	C	A	ENST00000006658	ENSG00000006282	SPATA20	FALSE	FALSE
chr17	50555613	C	A	ENST00000006658	ENSG00000006282	SPATA20	FALSE	FALSE
chr17	50555613	C	G	ENST00000006658	ENSG00000006282	SPATA20	FALSE	FALSE
chr17	50555635	C	A	ENST00000006658	ENSG00000006282	SPATA20	FALSE	FALSE
chr17	50555636	G	T	ENST00000006658	ENSG00000006282	SPATA20	FALSE	FALSE
chr17	50555640	T	A	ENST00000006658	ENSG00000006282	SPATA20	FALSE	FALSE
chr17	50555640	T	G	ENST00000006658	ENSG00000006282	SPATA20	FALSE	FALSE
chr17	50555642	C	T	ENST00000006658	ENSG00000006282	SPATA20	FALSE	FALSE
chr17	50555645	A	T	ENST00000006658	ENSG00000006282	SPATA20	FALSE	FALSE
chr17	50561466	G	T	ENST00000359106	ENSG00000006283	CACNA1G	FALSE	FALSE
chr17	50561469	G	T	ENST00000359106	ENSG00000006283	CACNA1G	FALSE	FALSE
chr17	50561472	G	T	ENST00000359106	ENSG00000006283	CACNA1G	FALSE	FALSE
chr17	50561478	G	T	ENST00000359106	ENSG00000006283	CACNA1G	FALSE	FALSE
chr17	50561490	G	T	ENST00000359106	ENSG00000006283	CACNA1G	FALSE	FALSE
chr17	50561493	G	T	ENST00000359106	ENSG00000006283	CACNA1G	FALSE	FALSE
chr17	50561497	C	A	ENST00000359106	ENSG00000006283	CACNA1G	FALSE	FALSE
chr17	50561499	G	T	ENST00000359106	ENSG00000006283	CACNA1G	FALSE	FALSE
chr17	50561502	C	T	ENST00000359106	ENSG00000006283	CACNA1G	FALSE	FALSE
chr17	50561536	C	A	ENST00000359106	ENSG00000006283	CACNA1G	TRUE	TRUE
chr17	50561566	C	A	ENST00000359106	ENSG00000006283	CACNA1G	TRUE	TRUE
chr17	50561566	C	G	ENST00000359106	ENSG00000006283	CACNA1G	TRUE	TRUE
chr17	50561571	G	T	ENST00000359106	ENSG00000006283	CACNA1G	TRUE	TRUE
chr17	50561574	A	T	ENST00000359106	ENSG00000006283	CACNA1G	TRUE	TRUE
chr17	50561598	G	T	ENST00000359106	ENSG00000006283	CACNA1G	TRUE	TRUE
chr17	50561604	G	T	ENST00000359106	ENSG00000006283	CACNA1G	TRUE	TRUE
chr17	50561618	C	A	ENST00000359106	ENSG00000006283	CACNA1G	TRUE	TRUE
chr17	50561618	C	G	ENST00000359106	ENSG00000006283	CACNA1G	TRUE	TRUE
chr17	50561648	C	A	ENST00000359106	ENSG00000006283	CACNA1G	TRUE	TRUE
chr17	50561648	C	G	ENST00000359106	ENSG00000006283	CACNA1G	TRUE	TRUE
chr17	50561650	T	A	ENST00000359106	ENSG00000006283	CACNA1G	TRUE	TRUE
chr17	50561655	C	T	ENST00000359106	ENSG00000006283	CACNA1G	TRUE	TRUE
chr17	50561677	G	A	ENST00000359106	ENSG00000006283	CACNA1G	TRUE	TRUE
chr17	50561678	G	A	ENST00000359106	ENSG00000006283	CACNA1G	TRUE	TRUE
chr17	50561681	T	A	ENST00000359106	ENSG00000006283	CACNA1G	TRUE	TRUE
chr17	50561696	T	A	ENST00000359106	ENSG00000006283	CACNA1G	TRUE	TRUE
chr17	50561702	A	C	ENST00000359106	ENSG00000006283	CACNA1G	FALSE	FALSE
chr17	50561702	A	G	ENST00000359106	ENSG00000006283	CACNA1G	FALSE	FALSE
chr17	50561702	A	T	ENST00000359106	ENSG00000006283	CACNA1G	FALSE	FALSE
chr17	50561703	T	A	ENST00000359106	ENSG00000006283	CACNA1G	FALSE	FALSE
chr17	50561703	T	C	ENST00000359106	ENSG00000006283	CACNA1G	FALSE	FALSE
chr17	50561703	T	G	ENST00000359106	ENSG00000006283	CACNA1G	FALSE	FALSE
chr17	50568868	A	C	ENST00000359106	ENSG00000006283	CACNA1G	FALSE	FALSE
chr17	50568868	A	G	ENST00000359106	ENSG00000006283	CACNA1G	FALSE	FALSE
chr17	50568868	A	T	ENST00000359106	ENSG00000006283	CACNA1G	FALSE	FALSE
chr17	50568869	C	A	ENST00000359106	ENSG00000006283	CACNA1G	FALSE	FALSE
chr17	50568869	C	G	ENST00000359106	ENSG00000006283	CACNA1G	FALSE	FALSE
chr17	50568869	C	T	ENST00000359106	ENSG00000006283	CACNA1G	FALSE	FALSE
chr17	50568872	G	A	ENST00000359106	ENSG00000006283	CACNA1G	TRUE	TRUE
chr17	50568873	G	A	ENST00000359106	ENSG00000006283	CACNA1G	TRUE	TRUE
chr17	50568877	G	T	ENST00000359106	ENSG00000006283	CACNA1G	TRUE	TRUE
chr17	50568893	T	A	ENST00000359106	ENSG00000006283	CACNA1G	TRUE	TRUE
chr17	50568912	C	A	ENST00000359106	ENSG00000006283	CACNA1G
chr17	50568939	C	A	ENST00000359106	ENSG00000006283	CACNA1G
chr17	50568940	G	T	ENST00000359106	ENSG00000006283	CACNA1G
chr17	50568954	T	A	ENST00000359106	ENSG00000006283	CACNA1G
chr17	50568961	C	T	ENST00000359106	ENSG00000006283	CACNA1G
chr17	50568969	C	A	ENST00000359106	ENSG00000006283	CACNA1G
chr17	50568979	C	T	ENST00000359106	ENSG00000006283	CACNA1G
chr17	50568982	G	A	ENST00000359106	ENSG00000006283	CACNA1G	TRUE	FALSE
chr17	50568982	G	C	ENST00000359106	ENSG00000006283	CACNA1G	TRUE	FALSE
chr17	50568982	G	T	ENST00000359106	ENSG00000006283	CACNA1G	TRUE	FALSE
chr17	50568983	T	A	ENST00000359106	ENSG00000006283	CACNA1G	TRUE	FALSE
chr17	50568983	T	C	ENST00000359106	ENSG00000006283	CACNA1G	FALSE	FALSE
chr17	50568983	T	G	ENST00000359106	ENSG00000006283	CACNA1G	TRUE	FALSE
chr17	50569163	A	C	ENST00000359106	ENSG00000006283	CACNA1G	TRUE	FALSE
chr17	50569163	A	G	ENST00000359106	ENSG00000006283	CACNA1G	TRUE	FALSE
chr17	50569163	A	T	ENST00000359106	ENSG00000006283	CACNA1G	TRUE	FALSE
chr17	50569164	G	A	ENST00000359106	ENSG00000006283	CACNA1G	TRUE	FALSE
chr17	50569164	G	C	ENST00000359106	ENSG00000006283	CACNA1G	TRUE	FALSE
chr17	50569164	G	T	ENST00000359106	ENSG00000006283	CACNA1G	TRUE	FALSE
chr17	50569201	G	T	ENST00000359106	ENSG00000006283	CACNA1G	TRUE	TRUE
chr17	50569213	A	T	ENST00000359106	ENSG00000006283	CACNA1G	TRUE	TRUE
chr17	50569226	T	A	ENST00000359106	ENSG00000006283	CACNA1G	TRUE	TRUE
chr17	50569240	A	T	ENST00000359106	ENSG00000006283	CACNA1G	TRUE	TRUE
chr17	50569243	A	T	ENST00000359106	ENSG00000006283	CACNA1G	TRUE	TRUE
chr17	50569248	T	A	ENST00000359106	ENSG00000006283	CACNA1G	TRUE	TRUE
chr17	50569251	C	A	ENST00000359106	ENSG00000006283	CACNA1G	TRUE	TRUE
chr17	50569251	C	G	ENST00000359106	ENSG00000006283	CACNA1G	TRUE	TRUE
chr17	50569255	G	T	ENST00000359106	ENSG00000006283	CACNA1G	TRUE	TRUE
chr17	50569265	G	A	ENST00000359106	ENSG00000006283	CACNA1G	TRUE	TRUE
chr17	50569266	G	A	ENST00000359106	ENSG00000006283	CACNA1G	TRUE	TRUE
chr17	50569299	G	A	ENST00000359106	ENSG00000006283	CACNA1G	TRUE	FALSE
chr17	50569299	G	C	ENST00000359106	ENSG00000006283	CACNA1G	TRUE	FALSE
chr17	50569299	G	T	ENST00000359106	ENSG00000006283	CACNA1G	TRUE	FALSE
chr17	50569300	T	A	ENST00000359106	ENSG00000006283	CACNA1G	TRUE	FALSE
chr17	50569300	T	C	ENST00000359106	ENSG00000006283	CACNA1G	TRUE	FALSE
chr17	50569300	T	G	ENST00000359106	ENSG00000006283	CACNA1G	TRUE	FALSE
chr17	50569704	A	C	ENST00000359106	ENSG00000006283	CACNA1G	TRUE	FALSE
chr17	50569704	A	G	ENST00000359106	ENSG00000006283	CACNA1G	TRUE	FALSE
chr17	50569704	A	T	ENST00000359106	ENSG00000006283	CACNA1G	TRUE	FALSE
chr17	50569705	G	A	ENST00000359106	ENSG00000006283	CACNA1G	TRUE	FALSE
chr17	50569705	G	C	ENST00000359106	ENSG00000006283	CACNA1G	TRUE	FALSE
chr17	50569705	G	T	ENST00000359106	ENSG00000006283	CACNA1G	TRUE	FALSE
chr17	50569713	G	T	ENST00000359106	ENSG00000006283	CACNA1G	TRUE	TRUE
chr17	50569718	C	A	ENST00000359106	ENSG00000006283	CACNA1G	TRUE	TRUE
chr17	50569718	C	G	ENST00000359106	ENSG00000006283	CACNA1G	TRUE	TRUE
chr17	50569720	C	A	ENST00000359106	ENSG00000006283	CACNA1G	TRUE	TRUE
chr17	50569731	C	T	ENST00000359106	ENSG00000006283	CACNA1G	TRUE	TRUE
chr17	50569747	C	A	ENST00000359106	ENSG00000006283	CACNA1G	TRUE	TRUE
chr17	50569747	C	G	ENST00000359106	ENSG00000006283	CACNA1G	TRUE	TRUE
chr17	50569773	C	T	ENST00000359106	ENSG00000006283	CACNA1G	TRUE	TRUE
chr17	50569804	G	A	ENST00000359106	ENSG00000006283	CACNA1G	FALSE	FALSE
chr17	50569804	G	C	ENST00000359106	ENSG00000006283	CACNA1G	FALSE	FALSE
chr17	50569804	G	T	ENST00000359106	ENSG00000006283	CACNA1G	FALSE	FALSE
chr17	50569805	T	A	ENST00000359106	ENSG00000006283	CACNA1G	FALSE	FALSE
chr17	50569805	T	C	ENST00000359106	ENSG00000006283	CACNA1G	FALSE	FALSE
chr17	50569805	T	G	ENST00000359106	ENSG00000006283	CACNA1G	FALSE	FALSE
chr17	50571876	A	C	ENST00000359106	ENSG00000006283	CACNA1G	TRUE	FALSE
chr17	50571876	A	G	ENST00000359106	ENSG00000006283	CACNA1G	TRUE	FALSE
chr17	50571876	A	T	ENST00000359106	ENSG00000006283	CACNA1G	TRUE	FALSE
chr17	50571877	G	A	ENST00000359106	ENSG00000006283	CACNA1G	TRUE	FALSE
chr17	50571877	G	C	ENST00000359106	ENSG00000006283	CACNA1G	TRUE	FALSE
chr17	50571877	G	T	ENST00000359106	ENSG00000006283	CACNA1G	TRUE	FALSE
chr17	50571899	T	A	ENST00000359106	ENSG00000006283	CACNA1G	TRUE	TRUE
chr17	50571945	C	A	ENST00000359106	ENSG00000006283	CACNA1G	TRUE	TRUE
chr17	50571982	C	T	ENST00000359106	ENSG00000006283	CACNA1G	TRUE	TRUE
chr17	50571989	G	A	ENST00000359106	ENSG00000006283	CACNA1G	TRUE	TRUE
chr17	50571990	G	A	ENST00000359106	ENSG00000006283	CACNA1G	TRUE	TRUE
chr17	50572009	C	T	ENST00000359106	ENSG00000006283	CACNA1G	TRUE	TRUE
chr17	50572014	C	A	ENST00000359106	ENSG00000006283	CACNA1G	TRUE	TRUE
chr17	50572024	G	T	ENST00000359106	ENSG00000006283	CACNA1G	TRUE	TRUE
chr17	50572038	G	A	ENST00000359106	ENSG00000006283	CACNA1G	TRUE	FALSE
chr17	50572038	G	C	ENST00000359106	ENSG00000006283	CACNA1G	TRUE	FALSE
chr17	50572038	G	T	ENST00000359106	ENSG00000006283	CACNA1G	TRUE	FALSE
chr17	50572039	T	A	ENST00000359106	ENSG00000006283	CACNA1G	TRUE	FALSE
chr17	50572039	T	C	ENST00000359106	ENSG00000006283	CACNA1G	TRUE	FALSE
chr17	50572039	T	G	ENST00000359106	ENSG00000006283	CACNA1G	TRUE	FALSE
chr17	50572552	A	C	ENST00000359106	ENSG00000006283	CACNA1G	TRUE	FALSE
chr17	50572552	A	G	ENST00000359106	ENSG00000006283	CACNA1G	TRUE	FALSE
chr17	50572552	A	T	ENST00000359106	ENSG00000006283	CACNA1G	TRUE	FALSE
chr17	50572553	G	A	ENST00000359106	ENSG00000006283	CACNA1G	TRUE	FALSE
chr17	50572553	G	C	ENST00000359106	ENSG00000006283	CACNA1G	TRUE	FALSE
chr17	50572553	G	T	ENST00000359106	ENSG00000006283	CACNA1G	TRUE	FALSE
chr17	50572573	G	T	ENST00000359106	ENSG00000006283	CACNA1G	TRUE	TRUE
chr17	50572581	T	A	ENST00000359106	ENSG00000006283	CACNA1G	TRUE	TRUE
chr17	50572581	T	G	ENST00000359106	ENSG00000006283	CACNA1G	TRUE	TRUE
chr17	50572584	C	A	ENST00000359106	ENSG00000006283	CACNA1G	TRUE	TRUE
chr17	50572584	C	G	ENST00000359106	ENSG00000006283	CACNA1G	TRUE	TRUE
chr17	50572585	C	T	ENST00000359106	ENSG00000006283	CACNA1G	TRUE	TRUE
chr17	50572591	G	T	ENST00000359106	ENSG00000006283	CACNA1G	TRUE	TRUE
chr17	50572597	G	T	ENST00000359106	ENSG00000006283	CACNA1G	TRUE	TRUE
chr17	50572603	G	T	ENST00000359106	ENSG00000006283	CACNA1G	TRUE	TRUE
chr17	50572620	C	A	ENST00000359106	ENSG00000006283	CACNA1G	TRUE	TRUE
chr17	50572624	C	T	ENST00000359106	ENSG00000006283	CACNA1G	TRUE	TRUE
chr17	50572633	G	T	ENST00000359106	ENSG00000006283	CACNA1G	TRUE	TRUE
chr17	50572653	C	A	ENST00000359106	ENSG00000006283	CACNA1G	TRUE	TRUE
chr17	50572654	A	T	ENST00000359106	ENSG00000006283	CACNA1G	TRUE	TRUE
chr17	50572701	C	A	ENST00000359106	ENSG00000006283	CACNA1G	TRUE	TRUE
chr17	50572713	T	A	ENST00000359106	ENSG00000006283	CACNA1G	TRUE	TRUE
chr17	50572713	T	G	ENST00000359106	ENSG00000006283	CACNA1G	TRUE	TRUE
chr17	50572714	G	T	ENST00000359106	ENSG00000006283	CACNA1G	TRUE	TRUE
chr17	50572722	C	A	ENST00000359106	ENSG00000006283	CACNA1G	TRUE	TRUE
chr17	50572722	C	G	ENST00000359106	ENSG00000006283	CACNA1G	TRUE	TRUE
chr17	50572746	T	A	ENST00000359106	ENSG00000006283	CACNA1G	TRUE	TRUE
chr17	50572754	G	A	ENST00000359106	ENSG00000006283	CACNA1G	TRUE	TRUE
chr17	50572755	G	A	ENST00000359106	ENSG00000006283	CACNA1G	TRUE	TRUE
chr17	50572759	C	T	ENST00000359106	ENSG00000006283	CACNA1G	TRUE	TRUE
chr17	50572764	C	A	ENST00000359106	ENSG00000006283	CACNA1G	TRUE	TRUE
chr17	50572764	C	G	ENST00000359106	ENSG00000006283	CACNA1G	TRUE	TRUE
chr17	50572767	C	A	ENST00000359106	ENSG00000006283	CACNA1G	TRUE	TRUE
chr17	50572767	C	G	ENST00000359106	ENSG00000006283	CACNA1G	TRUE	TRUE
chr17	50572776	C	A	ENST00000359106	ENSG00000006283	CACNA1G	TRUE	TRUE
chr17	50572778	C	A	ENST00000359106	ENSG00000006283	CACNA1G	TRUE	TRUE
chr17	50572778	C	G	ENST00000359106	ENSG00000006283	CACNA1G	TRUE	TRUE
chr17	50572786	G	T	ENST00000359106	ENSG00000006283	CACNA1G	TRUE	TRUE
chr17	50572801	A	T	ENST00000359106	ENSG00000006283	CACNA1G	TRUE	TRUE
chr17	50572833	T	A	ENST00000359106	ENSG00000006283	CACNA1G	TRUE	TRUE
chr17	50572833	T	G	ENST00000359106	ENSG00000006283	CACNA1G	TRUE	TRUE
chr17	50572838	G	A	ENST00000359106	ENSG00000006283	CACNA1G	TRUE	TRUE
chr17	50572839	G	A	ENST00000359106	ENSG00000006283	CACNA1G	TRUE	TRUE
chr17	50572852	C	T	ENST00000359106	ENSG00000006283	CACNA1G	TRUE	TRUE
chr17	50572855	G	A	ENST00000359106	ENSG00000006283	CACNA1G	TRUE	FALSE
chr17	50572855	G	C	ENST00000359106	ENSG00000006283	CACNA1G	TRUE	FALSE
chr17	50572855	G	T	ENST00000359106	ENSG00000006283	CACNA1G	TRUE	FALSE
chr17	50572856	T	A	ENST00000359106	ENSG00000006283	CACNA1G	TRUE	FALSE
chr17	50572856	T	C	ENST00000359106	ENSG00000006283	CACNA1G	TRUE	FALSE
chr17	50572856	T	G	ENST00000359106	ENSG00000006283	CACNA1G	TRUE	FALSE
chr17	50573019	A	C	ENST00000359106	ENSG00000006283	CACNA1G	TRUE	FALSE
chr17	50573019	A	G	ENST00000359106	ENSG00000006283	CACNA1G	TRUE	FALSE
chr17	50573019	A	T	ENST00000359106	ENSG00000006283	CACNA1G	TRUE	FALSE
chr17	50573020	G	A	ENST00000359106	ENSG00000006283	CACNA1G	TRUE	FALSE
chr17	50573020	G	C	ENST00000359106	ENSG00000006283	CACNA1G	TRUE	FALSE
chr17	50573020	G	T	ENST00000359106	ENSG00000006283	CACNA1G	TRUE	FALSE
chr17	50573033	G	T	ENST00000359106	ENSG00000006283	CACNA1G	TRUE	TRUE
chr17	50573040	G	A	ENST00000359106	ENSG00000006283	CACNA1G	TRUE	TRUE
chr17	50573041	G	A	ENST00000359106	ENSG00000006283	CACNA1G	TRUE	TRUE
chr17	50573056	C	A	ENST00000359106	ENSG00000006283	CACNA1G	TRUE	TRUE
chr17	50573056	C	G	ENST00000359106	ENSG00000006283	CACNA1G	TRUE	TRUE
chr17	50573083	C	A	ENST00000359106	ENSG00000006283	CACNA1G	TRUE	TRUE
chr17	50573083	C	G	ENST00000359106	ENSG00000006283	CACNA1G	TRUE	TRUE
chr17	50573095	C	A	ENST00000359106	ENSG00000006283	CACNA1G	TRUE	TRUE
chr17	50573095	C	G	ENST00000359106	ENSG00000006283	CACNA1G	TRUE	TRUE
chr17	50573114	G	A	ENST00000359106	ENSG00000006283	CACNA1G	TRUE	FALSE
chr17	50573114	G	C	ENST00000359106	ENSG00000006283	CACNA1G	TRUE	FALSE
chr17	50573114	G	T	ENST00000359106	ENSG00000006283	CACNA1G	TRUE	FALSE
chr17	50573115	T	A	ENST00000359106	ENSG00000006283	CACNA1G	TRUE	FALSE
chr17	50573115	T	C	ENST00000359106	ENSG00000006283	CACNA1G	TRUE	FALSE
chr17	50573115	T	G	ENST00000359106	ENSG00000006283	CACNA1G	TRUE	FALSE
chr17	50575541	A	C	ENST00000359106	ENSG00000006283	CACNA1G	TRUE	FALSE
chr17	50575541	A	G	ENST00000359106	ENSG00000006283	CACNA1G	TRUE	FALSE
chr17	50575541	A	T	ENST00000359106	ENSG00000006283	CACNA1G	TRUE	FALSE
chr17	50575542	G	A	ENST00000359106	ENSG00000006283	CACNA1G	TRUE	FALSE
chr17	50575542	G	C	ENST00000359106	ENSG00000006283	CACNA1G	TRUE	FALSE
chr17	50575542	G	T	ENST00000359106	ENSG00000006283	CACNA1G	TRUE	FALSE
chr17	50575572	C	A	ENST00000359106	ENSG00000006283	CACNA1G	TRUE	TRUE
chr17	50575591	C	T	ENST00000359106	ENSG00000006283	CACNA1G	TRUE	TRUE
chr17	50575598	C	A	ENST00000359106	ENSG00000006283	CACNA1G	TRUE	TRUE
chr17	50575598	C	G	ENST00000359106	ENSG00000006283	CACNA1G	TRUE	TRUE
chr17	50575600	G	T	ENST00000359106	ENSG00000006283	CACNA1G	TRUE	TRUE
chr17	50575606	A	T	ENST00000359106	ENSG00000006283	CACNA1G	TRUE	TRUE
chr17	50575609	C	T	ENST00000359106	ENSG00000006283	CACNA1G	TRUE	TRUE
chr17	50575615	G	T	ENST00000359106	ENSG00000006283	CACNA1G	TRUE	TRUE
chr17	50575621	C	T	ENST00000359106	ENSG00000006283	CACNA1G	TRUE	TRUE
chr17	50575633	G	T	ENST00000359106	ENSG00000006283	CACNA1G	TRUE	TRUE
chr17	50575636	C	T	ENST00000359106	ENSG00000006283	CACNA1G	TRUE	TRUE
chr17	50575684	G	T	ENST00000359106	ENSG00000006283	CACNA1G	TRUE	TRUE
chr17	50575698	C	A	ENST00000359106	ENSG00000006283	CACNA1G	TRUE	TRUE
chr17	50575701	T	A	ENST00000359106	ENSG00000006283	CACNA1G	TRUE	TRUE
chr17	50575701	T	G	ENST00000359106	ENSG00000006283	CACNA1G	TRUE	TRUE
chr17	50575702	G	T	ENST00000359106	ENSG00000006283	CACNA1G	TRUE	TRUE
chr17	50575705	G	T	ENST00000359106	ENSG00000006283	CACNA1G	TRUE	TRUE
chr17	50575714	A	T	ENST00000359106	ENSG00000006283	CACNA1G	TRUE	TRUE
chr17	50575719	C	A	ENST00000359106	ENSG00000006283	CACNA1G	TRUE	TRUE
chr17	50575719	C	G	ENST00000359106	ENSG00000006283	CACNA1G	TRUE	TRUE
chr17	50575728	C	A	ENST00000359106	ENSG00000006283	CACNA1G	TRUE	TRUE
chr17	50575728	C	G	ENST00000359106	ENSG00000006283	CACNA1G	TRUE	TRUE
chr17	50575738	A	T	ENST00000359106	ENSG00000006283	CACNA1G	TRUE	TRUE
chr17	50575759	C	T	ENST00000359106	ENSG00000006283	CACNA1G	TRUE	TRUE
chr17	50575822	C	T	ENST00000359106	ENSG00000006283	CACNA1G	TRUE	TRUE
chr17	50575825	G	T	ENST00000359106	ENSG00000006283	CACNA1G	TRUE	TRUE
chr17	50575831	C	T	ENST00000359106	ENSG00000006283	CACNA1G	TRUE	TRUE
chr17	50575848	C	A	ENST00000359106	ENSG00000006283	CACNA1G	TRUE	TRUE
chr17	50575917	C	A	ENST00000359106	ENSG00000006283	CACNA1G	TRUE	TRUE
chr17	50575917	C	G	ENST00000359106	ENSG00000006283	CACNA1G	TRUE	TRUE
chr17	50575960	G	T	ENST00000359106	ENSG00000006283	CACNA1G	TRUE	TRUE
chr17	50575966	C	T	ENST00000359106	ENSG00000006283	CACNA1G	TRUE	TRUE
chr17	50576015	C	A	ENST00000359106	ENSG00000006283	CACNA1G	TRUE	TRUE
chr17	50576053	G	T	ENST00000359106	ENSG00000006283	CACNA1G	TRUE	TRUE
chr17	50576073	C	A	ENST00000359106	ENSG00000006283	CACNA1G	TRUE	TRUE
chr17	50576073	C	G	ENST00000359106	ENSG00000006283	CACNA1G	TRUE	TRUE
chr17	50576085	C	A	ENST00000359106	ENSG00000006283	CACNA1G	TRUE	TRUE
chr17	50576090	T	A	ENST00000359106	ENSG00000006283	CACNA1G	TRUE	TRUE
chr17	50576090	T	G	ENST00000359106	ENSG00000006283	CACNA1G	TRUE	TRUE
chr17	50576092	G	T	ENST00000359106	ENSG00000006283	CACNA1G	TRUE	TRUE
chr17	50576106	C	A	ENST00000359106	ENSG00000006283	CACNA1G	TRUE	TRUE
chr17	50576107	C	T	ENST00000359106	ENSG00000006283	CACNA1G	TRUE	TRUE
chr17	50576134	G	T	ENST00000359106	ENSG00000006283	CACNA1G	TRUE	TRUE
chr17	50576164	A	T	ENST00000359106	ENSG00000006283	CACNA1G	TRUE	TRUE
chr17	50576172	T	A	ENST00000359106	ENSG00000006283	CACNA1G	TRUE	TRUE
chr17	50576172	T	G	ENST00000359106	ENSG00000006283	CACNA1G	TRUE	TRUE
chr17	50576200	G	T	ENST00000359106	ENSG00000006283	CACNA1G	TRUE	TRUE
chr17	50576209	A	T	ENST00000359106	ENSG00000006283	CACNA1G	TRUE	TRUE
chr17	50576212	G	T	ENST00000359106	ENSG00000006283	CACNA1G	TRUE	TRUE
chr17	50576215	A	T	ENST00000359106	ENSG00000006283	CACNA1G	TRUE	TRUE
chr17	50576227	G	T	ENST00000359106	ENSG00000006283	CACNA1G	TRUE	TRUE
chr17	50576289	C	A	ENST00000359106	ENSG00000006283	CACNA1G	TRUE	TRUE
chr17	50576289	C	G	ENST00000359106	ENSG00000006283	CACNA1G	TRUE	TRUE
chr17	50576302	A	T	ENST00000359106	ENSG00000006283	CACNA1G	TRUE	TRUE
chr17	50576311	G	T	ENST00000359106	ENSG00000006283	CACNA1G	TRUE	TRUE
chr17	50576317	C	T	ENST00000359106	ENSG00000006283	CACNA1G	TRUE	TRUE
chr17	50576327	G	A	ENST00000359106	ENSG00000006283	CACNA1G	TRUE	FALSE
chr17	50576327	G	C	ENST00000359106	ENSG00000006283	CACNA1G	TRUE	FALSE
chr17	50576327	G	T	ENST00000359106	ENSG00000006283	CACNA1G	TRUE	FALSE
chr17	50576328	T	A	ENST00000359106	ENSG00000006283	CACNA1G	TRUE	FALSE
chr17	50576328	T	C	ENST00000359106	ENSG00000006283	CACNA1G	FALSE	FALSE
chr17	50576328	T	G	ENST00000359106	ENSG00000006283	CACNA1G	TRUE	FALSE
chr17	50578186	A	C	ENST00000359106	ENSG00000006283	CACNA1G	TRUE	FALSE
chr17	50578186	A	G	ENST00000359106	ENSG00000006283	CACNA1G	TRUE	FALSE
chr17	50578186	A	T	ENST00000359106	ENSG00000006283	CACNA1G	TRUE	FALSE
chr17	50578187	G	A	ENST00000359106	ENSG00000006283	CACNA1G	TRUE	FALSE
chr17	50578187	G	C	ENST00000359106	ENSG00000006283	CACNA1G	TRUE	FALSE
chr17	50578187	G	T	ENST00000359106	ENSG00000006283	CACNA1G	TRUE	FALSE
chr17	50578195	C	A	ENST00000359106	ENSG00000006283	CACNA1G	TRUE	TRUE
chr17	50578196	C	T	ENST00000359106	ENSG00000006283	CACNA1G	TRUE	TRUE
chr17	50578207	C	A	ENST00000359106	ENSG00000006283	CACNA1G	TRUE	TRUE
chr17	50578208	A	T	ENST00000359106	ENSG00000006283	CACNA1G	TRUE	TRUE
chr17	50578225	C	A	ENST00000359106	ENSG00000006283	CACNA1G	TRUE	TRUE
chr17	50578227	T	A	ENST00000359106	ENSG00000006283	CACNA1G	TRUE	TRUE
chr17	50578229	A	T	ENST00000359106	ENSG00000006283	CACNA1G	TRUE	TRUE
chr17	50578241	G	T	ENST00000359106	ENSG00000006283	CACNA1G	TRUE	TRUE
chr17	50578249	T	A	ENST00000359106	ENSG00000006283	CACNA1G	TRUE	TRUE
chr17	50578264	C	A	ENST00000359106	ENSG00000006283	CACNA1G	TRUE	TRUE
chr17	50578270	C	A	ENST00000359106	ENSG00000006283	CACNA1G	TRUE	TRUE
chr17	50578270	C	G	ENST00000359106	ENSG00000006283	CACNA1G	TRUE	TRUE
chr17	50578273	T	A	ENST00000359106	ENSG00000006283	CACNA1G	TRUE	TRUE
chr17	50578292	G	T	ENST00000359106	ENSG00000006283	CACNA1G	TRUE	TRUE
chr17	50578298	G	T	ENST00000359106	ENSG00000006283	CACNA1G	TRUE	TRUE
chr17	50578313	G	T	ENST00000359106	ENSG00000006283	CACNA1G	TRUE	TRUE
chr17	50578326	C	A	ENST00000359106	ENSG00000006283	CACNA1G	TRUE	TRUE
chr17	50578326	C	G	ENST00000359106	ENSG00000006283	CACNA1G	TRUE	TRUE
chr17	50578334	G	T	ENST00000359106	ENSG00000006283	CACNA1G	TRUE	TRUE
chr17	50578345	T	A	ENST00000359106	ENSG00000006283	CACNA1G	TRUE	TRUE
chr17	50578345	T	G	ENST00000359106	ENSG00000006283	CACNA1G	TRUE	TRUE
chr17	50578346	G	T	ENST00000359106	ENSG00000006283	CACNA1G	TRUE	TRUE
chr17	50578355	C	T	ENST00000359106	ENSG00000006283	CACNA1G	TRUE	TRUE
chr17	50578364	C	T	ENST00000359106	ENSG00000006283	CACNA1G	TRUE	TRUE
chr17	50578400	C	T	ENST00000359106	ENSG00000006283	CACNA1G	TRUE	TRUE
chr17	50578424	G	T	ENST00000359106	ENSG00000006283	CACNA1G	TRUE	TRUE
chr17	50578449	G	A	ENST00000359106	ENSG00000006283	CACNA1G	TRUE	TRUE
chr17	50578450	G	A	ENST00000359106	ENSG00000006283	CACNA1G	TRUE	TRUE
chr17	50578462	T	A	ENST00000359106	ENSG00000006283	CACNA1G	TRUE	TRUE
chr17	50578472	C	T	ENST00000359106	ENSG00000006283	CACNA1G	TRUE	TRUE
chr17	50578475	A	T	ENST00000359106	ENSG00000006283	CACNA1G	TRUE	TRUE
chr17	50578490	A	T	ENST00000359106	ENSG00000006283	CACNA1G	TRUE	TRUE
chr17	50578495	C	A	ENST00000359106	ENSG00000006283	CACNA1G	TRUE	TRUE
chr17	50578495	C	G	ENST00000359106	ENSG00000006283	CACNA1G	TRUE	TRUE
chr17	50578505	G	T	ENST00000359106	ENSG00000006283	CACNA1G	TRUE	TRUE
chr17	50578550	G	T	ENST00000359106	ENSG00000006283	CACNA1G	TRUE	TRUE
chr17	50578555	C	A	ENST00000359106	ENSG00000006283	CACNA1G	TRUE	TRUE
chr17	50578555	C	G	ENST00000359106	ENSG00000006283	CACNA1G	TRUE	TRUE
chr17	50578559	G	T	ENST00000359106	ENSG00000006283	CACNA1G	TRUE	TRUE
chr17	50578562	C	T	ENST00000359106	ENSG00000006283	CACNA1G	TRUE	TRUE
chr17	50578565	G	A	ENST00000359106	ENSG00000006283	CACNA1G	TRUE	FALSE
chr17	50578565	G	C	ENST00000359106	ENSG00000006283	CACNA1G	TRUE	FALSE
chr17	50578565	G	T	ENST00000359106	ENSG00000006283	CACNA1G	TRUE	FALSE
chr17	50578566	T	A	ENST00000359106	ENSG00000006283	CACNA1G	TRUE	FALSE
chr17	50578566	T	C	ENST00000359106	ENSG00000006283	CACNA1G	TRUE	FALSE
chr17	50578566	T	G	ENST00000359106	ENSG00000006283	CACNA1G	TRUE	FALSE
chr17	50590469	A	C	ENST00000359106	ENSG00000006283	CACNA1G	TRUE	FALSE
chr17	50590469	A	G	ENST00000359106	ENSG00000006283	CACNA1G	TRUE	FALSE
chr17	50590469	A	T	ENST00000359106	ENSG00000006283	CACNA1G	TRUE	FALSE
chr17	50590470	G	A	ENST00000359106	ENSG00000006283	CACNA1G	TRUE	FALSE
chr17	50590470	G	C	ENST00000359106	ENSG00000006283	CACNA1G	TRUE	FALSE
chr17	50590470	G	T	ENST00000359106	ENSG00000006283	CACNA1G	TRUE	FALSE
chr17	50590474	G	T	ENST00000359106	ENSG00000006283	CACNA1G	TRUE	TRUE
chr17	50590477	G	T	ENST00000359106	ENSG00000006283	CACNA1G	TRUE	TRUE
chr17	50590495	G	T	ENST00000359106	ENSG00000006283	CACNA1G	TRUE	TRUE
chr17	50590534	G	T	ENST00000359106	ENSG00000006283	CACNA1G	TRUE	TRUE
chr17	50590546	A	T	ENST00000359106	ENSG00000006283	CACNA1G	TRUE	TRUE
chr17	50590560	T	A	ENST00000359106	ENSG00000006283	CACNA1G	TRUE	TRUE
chr17	50590560	T	G	ENST00000359106	ENSG00000006283	CACNA1G	TRUE	TRUE
chr17	50590575	C	A	ENST00000359106	ENSG00000006283	CACNA1G	TRUE	TRUE
chr17	50590575	C	G	ENST00000359106	ENSG00000006283	CACNA1G	TRUE	TRUE
chr17	50590579	A	T	ENST00000359106	ENSG00000006283	CACNA1G	TRUE	TRUE
chr17	50590590	C	A	ENST00000359106	ENSG00000006283	CACNA1G	TRUE	TRUE
chr17	50590590	C	G	ENST00000359106	ENSG00000006283	CACNA1G	TRUE	TRUE
chr17	50590623	G	A	ENST00000359106	ENSG00000006283	CACNA1G	TRUE	FALSE
chr17	50590623	G	C	ENST00000359106	ENSG00000006283	CACNA1G	TRUE	FALSE
chr17	50590623	G	T	ENST00000359106	ENSG00000006283	CACNA1G	TRUE	FALSE
chr17	50590624	T	A	ENST00000359106	ENSG00000006283	CACNA1G	TRUE	FALSE
chr17	50590624	T	C	ENST00000359106	ENSG00000006283	CACNA1G	TRUE	FALSE
chr17	50590624	T	G	ENST00000359106	ENSG00000006283	CACNA1G	TRUE	FALSE
chr17	50591433	A	C	ENST00000359106	ENSG00000006283	CACNA1G	TRUE	FALSE
chr17	50591433	A	G	ENST00000359106	ENSG00000006283	CACNA1G	TRUE	FALSE
chr17	50591433	A	T	ENST00000359106	ENSG00000006283	CACNA1G	TRUE	FALSE
chr17	50591434	G	A	ENST00000359106	ENSG00000006283	CACNA1G	TRUE	FALSE
chr17	50591434	G	C	ENST00000359106	ENSG00000006283	CACNA1G	TRUE	FALSE
chr17	50591434	G	T	ENST00000359106	ENSG00000006283	CACNA1G	TRUE	FALSE
chr17	50591440	G	A	ENST00000359106	ENSG00000006283	CACNA1G	TRUE	TRUE
chr17	50591441	G	A	ENST00000359106	ENSG00000006283	CACNA1G	TRUE	TRUE
chr17	50591442	G	T	ENST00000359106	ENSG00000006283	CACNA1G	TRUE	TRUE
chr17	50591454	C	T	ENST00000359106	ENSG00000006283	CACNA1G	TRUE	TRUE
chr17	50591457	C	T	ENST00000359106	ENSG00000006283	CACNA1G	TRUE	TRUE
chr17	50591473	C	A	ENST00000359106	ENSG00000006283	CACNA1G	TRUE	TRUE
chr17	50591508	A	T	ENST00000359106	ENSG00000006283	CACNA1G	TRUE	TRUE
chr17	50591535	C	T	ENST00000359106	ENSG00000006283	CACNA1G	TRUE	TRUE
chr17	50591541	C	T	ENST00000359106	ENSG00000006283	CACNA1G	TRUE	TRUE
chr17	50591559	A	T	ENST00000359106	ENSG00000006283	CACNA1G	TRUE	TRUE
chr17	50591588	C	A	ENST00000359106	ENSG00000006283	CACNA1G	TRUE	TRUE
chr17	50591621	G	A	ENST00000359106	ENSG00000006283	CACNA1G	TRUE	FALSE
chr17	50591621	G	C	ENST00000359106	ENSG00000006283	CACNA1G	TRUE	FALSE
chr17	50591621	G	T	ENST00000359106	ENSG00000006283	CACNA1G	TRUE	FALSE
chr17	50591622	T	A	ENST00000359106	ENSG00000006283	CACNA1G	TRUE	FALSE
chr17	50591622	T	C	ENST00000359106	ENSG00000006283	CACNA1G	TRUE	FALSE
chr17	50591622	T	G	ENST00000359106	ENSG00000006283	CACNA1G	TRUE	FALSE
chr17	50591737	A	C	ENST00000359106	ENSG00000006283	CACNA1G	TRUE	FALSE
chr17	50591737	A	G	ENST00000359106	ENSG00000006283	CACNA1G	TRUE	FALSE
chr17	50591737	A	T	ENST00000359106	ENSG00000006283	CACNA1G	TRUE	FALSE
chr17	50591738	G	A	ENST00000359106	ENSG00000006283	CACNA1G	TRUE	FALSE
chr17	50591738	G	C	ENST00000359106	ENSG00000006283	CACNA1G	TRUE	FALSE
chr17	50591738	G	T	ENST00000359106	ENSG00000006283	CACNA1G	TRUE	FALSE
chr17	50591766	C	A	ENST00000359106	ENSG00000006283	CACNA1G	TRUE	TRUE
chr17	50591767	A	T	ENST00000359106	ENSG00000006283	CACNA1G	TRUE	TRUE
chr17	50591779	G	T	ENST00000359106	ENSG00000006283	CACNA1G	TRUE	TRUE
chr17	50591809	A	T	ENST00000359106	ENSG00000006283	CACNA1G	TRUE	TRUE
chr17	50591825	T	A	ENST00000359106	ENSG00000006283	CACNA1G	TRUE	TRUE
chr17	50591831	G	A	ENST00000359106	ENSG00000006283	CACNA1G	TRUE	TRUE
chr17	50591832	G	A	ENST00000359106	ENSG00000006283	CACNA1G	TRUE	TRUE
chr17	50591851	C	T	ENST00000359106	ENSG00000006283	CACNA1G	TRUE	TRUE
chr17	50591854	G	A	ENST00000359106	ENSG00000006283	CACNA1G	TRUE	FALSE
chr17	50591854	G	C	ENST00000359106	ENSG00000006283	CACNA1G	TRUE	FALSE
chr17	50591854	G	T	ENST00000359106	ENSG00000006283	CACNA1G	TRUE	FALSE
chr17	50591855	T	A	ENST00000359106	ENSG00000006283	CACNA1G	TRUE	FALSE
chr17	50591855	T	C	ENST00000359106	ENSG00000006283	CACNA1G	TRUE	FALSE
chr17	50591855	T	G	ENST00000359106	ENSG00000006283	CACNA1G	TRUE	FALSE
chr17	50591935	A	C	ENST00000359106	ENSG00000006283	CACNA1G	TRUE	FALSE
chr17	50591935	A	G	ENST00000359106	ENSG00000006283	CACNA1G	TRUE	FALSE
chr17	50591935	A	T	ENST00000359106	ENSG00000006283	CACNA1G	TRUE	FALSE
chr17	50591936	G	A	ENST00000359106	ENSG00000006283	CACNA1G	TRUE	FALSE
chr17	50591936	G	C	ENST00000359106	ENSG00000006283	CACNA1G	TRUE	FALSE
chr17	50591936	G	T	ENST00000359106	ENSG00000006283	CACNA1G	TRUE	FALSE
chr17	50591946	C	T	ENST00000359106	ENSG00000006283	CACNA1G	TRUE	TRUE
chr17	50591949	G	T	ENST00000359106	ENSG00000006283	CACNA1G	TRUE	TRUE
chr17	50591956	G	A	ENST00000359106	ENSG00000006283	CACNA1G	TRUE	TRUE
chr17	50591957	G	A	ENST00000359106	ENSG00000006283	CACNA1G	TRUE	TRUE
chr17	50591961	A	T	ENST00000359106	ENSG00000006283	CACNA1G	TRUE	TRUE
chr17	50591972	C	A	ENST00000359106	ENSG00000006283	CACNA1G	TRUE	TRUE
chr17	50591972	C	G	ENST00000359106	ENSG00000006283	CACNA1G	TRUE	TRUE
chr17	50591992	C	A	ENST00000359106	ENSG00000006283	CACNA1G	TRUE	TRUE
chr17	50591998	G	A	ENST00000359106	ENSG00000006283	CACNA1G	TRUE	TRUE
chr17	50591999	G	A	ENST00000359106	ENSG00000006283	CACNA1G	TRUE	TRUE
chr17	50592011	T	A	ENST00000359106	ENSG00000006283	CACNA1G	TRUE	TRUE
chr17	50592011	T	G	ENST00000359106	ENSG00000006283	CACNA1G	TRUE	TRUE
chr17	50592041	C	A	ENST00000359106	ENSG00000006283	CACNA1G	TRUE	TRUE
chr17	50592041	C	G	ENST00000359106	ENSG00000006283	CACNA1G	TRUE	TRUE
chr17	50592055	T	A	ENST00000359106	ENSG00000006283	CACNA1G	TRUE	TRUE
chr17	50592075	G	T	ENST00000359106	ENSG00000006283	CACNA1G	TRUE	TRUE
chr17	50592084	C	T	ENST00000359106	ENSG00000006283	CACNA1G	TRUE	TRUE
chr17	50592090	G	T	ENST00000359106	ENSG00000006283	CACNA1G	TRUE	TRUE
chr17	50592093	G	A	ENST00000359106	ENSG00000006283	CACNA1G	TRUE	FALSE
chr17	50592093	G	C	ENST00000359106	ENSG00000006283	CACNA1G	TRUE	FALSE
chr17	50592093	G	T	ENST00000359106	ENSG00000006283	CACNA1G	TRUE	FALSE
chr17	50592094	T	A	ENST00000359106	ENSG00000006283	CACNA1G	TRUE	FALSE
chr17	50592094	T	C	ENST00000359106	ENSG00000006283	CACNA1G	TRUE	FALSE
chr17	50592094	T	G	ENST00000359106	ENSG00000006283	CACNA1G	TRUE	FALSE
chr17	50594991	A	C	ENST00000359106	ENSG00000006283	CACNA1G	TRUE	FALSE
chr17	50594991	A	G	ENST00000359106	ENSG00000006283	CACNA1G	TRUE	FALSE
chr17	50594991	A	T	ENST00000359106	ENSG00000006283	CACNA1G	TRUE	FALSE
chr17	50594992	G	A	ENST00000359106	ENSG00000006283	CACNA1G	TRUE	FALSE
chr17	50594992	G	C	ENST00000359106	ENSG00000006283	CACNA1G	TRUE	FALSE
chr17	50594992	G	T	ENST00000359106	ENSG00000006283	CACNA1G	TRUE	FALSE
chr17	50594993	G	T	ENST00000359106	ENSG00000006283	CACNA1G	TRUE	TRUE
chr17	50595002	A	T	ENST00000359106	ENSG00000006283	CACNA1G	TRUE	TRUE
chr17	50595008	G	T	ENST00000359106	ENSG00000006283	CACNA1G	TRUE	TRUE
chr17	50595020	G	T	ENST00000359106	ENSG00000006283	CACNA1G	TRUE	TRUE
chr17	50595023	C	T	ENST00000359106	ENSG00000006283	CACNA1G	TRUE	TRUE
chr17	50595027	T	A	ENST00000359106	ENSG00000006283	CACNA1G	TRUE	TRUE
chr17	50595027	T	G	ENST00000359106	ENSG00000006283	CACNA1G	TRUE	TRUE
chr17	50595034	T	A	ENST00000359106	ENSG00000006283	CACNA1G	TRUE	TRUE
chr17	50595038	C	T	ENST00000359106	ENSG00000006283	CACNA1G	TRUE	TRUE
chr17	50595056	C	T	ENST00000359106	ENSG00000006283	CACNA1G	TRUE	TRUE
chr17	50595062	G	A	ENST00000359106	ENSG00000006283	CACNA1G	TRUE	FALSE
chr17	50595062	G	C	ENST00000359106	ENSG00000006283	CACNA1G	TRUE	FALSE
chr17	50595062	G	T	ENST00000359106	ENSG00000006283	CACNA1G	TRUE	FALSE
chr17	50595063	T	A	ENST00000359106	ENSG00000006283	CACNA1G	TRUE	FALSE
chr17	50595063	T	C	ENST00000359106	ENSG00000006283	CACNA1G	TRUE	FALSE
chr17	50595063	T	G	ENST00000359106	ENSG00000006283	CACNA1G	TRUE	FALSE
chr17	50596560	A	C	ENST00000359106	ENSG00000006283	CACNA1G	TRUE	FALSE
chr17	50596560	A	G	ENST00000359106	ENSG00000006283	CACNA1G	TRUE	FALSE
chr17	50596560	A	T	ENST00000359106	ENSG00000006283	CACNA1G	TRUE	FALSE
chr17	50596561	G	A	ENST00000359106	ENSG00000006283	CACNA1G	TRUE	FALSE
chr17	50596561	G	C	ENST00000359106	ENSG00000006283	CACNA1G	TRUE	FALSE
chr17	50596561	G	T	ENST00000359106	ENSG00000006283	CACNA1G	TRUE	FALSE
chr17	50596562	G	T	ENST00000359106	ENSG00000006283	CACNA1G	TRUE	TRUE
chr17	50596574	A	T	ENST00000359106	ENSG00000006283	CACNA1G	TRUE	TRUE
chr17	50596580	G	T	ENST00000359106	ENSG00000006283	CACNA1G	TRUE	TRUE
chr17	50596584	C	A	ENST00000359106	ENSG00000006283	CACNA1G	TRUE	TRUE
chr17	50596584	C	G	ENST00000359106	ENSG00000006283	CACNA1G	TRUE	TRUE
chr17	50596586	G	T	ENST00000359106	ENSG00000006283	CACNA1G	TRUE	TRUE
chr17	50596602	C	A	ENST00000359106	ENSG00000006283	CACNA1G	TRUE	TRUE
chr17	50596602	C	G	ENST00000359106	ENSG00000006283	CACNA1G	TRUE	TRUE
chr17	50596631	A	T	ENST00000359106	ENSG00000006283	CACNA1G	TRUE	TRUE
chr17	50596634	A	T	ENST00000359106	ENSG00000006283	CACNA1G	TRUE	TRUE
chr17	50596639	C	A	ENST00000359106	ENSG00000006283	CACNA1G	TRUE	TRUE
chr17	50596641	T	A	ENST00000359106	ENSG00000006283	CACNA1G	TRUE	TRUE
chr17	50596647	G	A	ENST00000359106	ENSG00000006283	CACNA1G	TRUE	FALSE
chr17	50596647	G	C	ENST00000359106	ENSG00000006283	CACNA1G	TRUE	FALSE
chr17	50596647	G	T	ENST00000359106	ENSG00000006283	CACNA1G	TRUE	FALSE
chr17	50596648	T	A	ENST00000359106	ENSG00000006283	CACNA1G	TRUE	FALSE
chr17	50596648	T	C	ENST00000359106	ENSG00000006283	CACNA1G	TRUE	FALSE
chr17	50596648	T	G	ENST00000359106	ENSG00000006283	CACNA1G	TRUE	FALSE
chr17	50596728	A	C	ENST00000359106	ENSG00000006283	CACNA1G	TRUE	FALSE
chr17	50596728	A	G	ENST00000359106	ENSG00000006283	CACNA1G	TRUE	FALSE
chr17	50596728	A	T	ENST00000359106	ENSG00000006283	CACNA1G	TRUE	FALSE
chr17	50596729	G	A	ENST00000359106	ENSG00000006283	CACNA1G	TRUE	FALSE
chr17	50596729	G	C	ENST00000359106	ENSG00000006283	CACNA1G	TRUE	FALSE
chr17	50596729	G	T	ENST00000359106	ENSG00000006283	CACNA1G	TRUE	FALSE
chr17	50596730	T	A	ENST00000359106	ENSG00000006283	CACNA1G	TRUE	TRUE
chr17	50596741	G	T	ENST00000359106	ENSG00000006283	CACNA1G	TRUE	TRUE
chr17	50596744	G	T	ENST00000359106	ENSG00000006283	CACNA1G	TRUE	TRUE
chr17	50596753	G	T	ENST00000359106	ENSG00000006283	CACNA1G	TRUE	TRUE
chr17	50596762	A	T	ENST00000359106	ENSG00000006283	CACNA1G	TRUE	TRUE
chr17	50596811	C	A	ENST00000359106	ENSG00000006283	CACNA1G	TRUE	TRUE
chr17	50596819	A	T	ENST00000359106	ENSG00000006283	CACNA1G	TRUE	TRUE
chr17	50596843	G	T	ENST00000359106	ENSG00000006283	CACNA1G	TRUE	TRUE
chr17	50596862	C	A	ENST00000359106	ENSG00000006283	CACNA1G	TRUE	TRUE
chr17	50596886	C	A	ENST00000359106	ENSG00000006283	CACNA1G	TRUE	TRUE
chr17	50596891	G	T	ENST00000359106	ENSG00000006283	CACNA1G	TRUE	TRUE
chr17	50596909	G	T	ENST00000359106	ENSG00000006283	CACNA1G	TRUE	TRUE
chr17	50596915	A	T	ENST00000359106	ENSG00000006283	CACNA1G	TRUE	TRUE
chr17	50596919	C	A	ENST00000359106	ENSG00000006283	CACNA1G	TRUE	TRUE
chr17	50596919	C	G	ENST00000359106	ENSG00000006283	CACNA1G	TRUE	TRUE
chr17	50596924	G	A	ENST00000359106	ENSG00000006283	CACNA1G	TRUE	FALSE
chr17	50596924	G	C	ENST00000359106	ENSG00000006283	CACNA1G	TRUE	FALSE
chr17	50596924	G	T	ENST00000359106	ENSG00000006283	CACNA1G	TRUE	FALSE
chr17	50596925	T	A	ENST00000359106	ENSG00000006283	CACNA1G	TRUE	FALSE
chr17	50596925	T	C	ENST00000359106	ENSG00000006283	CACNA1G	TRUE	FALSE
chr17	50596925	T	G	ENST00000359106	ENSG00000006283	CACNA1G	TRUE	FALSE
chr17	50599426	A	C	ENST00000359106	ENSG00000006283	CACNA1G	TRUE	FALSE
chr17	50599426	A	G	ENST00000359106	ENSG00000006283	CACNA1G	TRUE	FALSE
chr17	50599426	A	T	ENST00000359106	ENSG00000006283	CACNA1G	TRUE	FALSE
chr17	50599427	G	A	ENST00000359106	ENSG00000006283	CACNA1G	TRUE	FALSE
chr17	50599427	G	C	ENST00000359106	ENSG00000006283	CACNA1G	TRUE	FALSE
chr17	50599427	G	T	ENST00000359106	ENSG00000006283	CACNA1G	TRUE	FALSE
chr17	50599459	G	A	ENST00000359106	ENSG00000006283	CACNA1G	TRUE	TRUE
chr17	50599460	G	A	ENST00000359106	ENSG00000006283	CACNA1G	TRUE	TRUE
chr17	50599477	G	A	ENST00000359106	ENSG00000006283	CACNA1G	TRUE	TRUE
chr17	50599478	G	A	ENST00000359106	ENSG00000006283	CACNA1G	TRUE	TRUE
chr17	50599527	A	T	ENST00000359106	ENSG00000006283	CACNA1G	TRUE	TRUE
chr17	50599533	A	T	ENST00000359106	ENSG00000006283	CACNA1G	TRUE	TRUE
chr17	50599545	G	T	ENST00000359106	ENSG00000006283	CACNA1G	TRUE	TRUE
chr17	50599548	G	T	ENST00000359106	ENSG00000006283	CACNA1G	TRUE	TRUE
chr17	50599564	T	A	ENST00000359106	ENSG00000006283	CACNA1G	TRUE	TRUE
chr17	50599567	C	A	ENST00000359106	ENSG00000006283	CACNA1G	TRUE	TRUE
chr17	50599569	G	T	ENST00000359106	ENSG00000006283	CACNA1G	TRUE	TRUE
chr17	50599572	G	T	ENST00000359106	ENSG00000006283	CACNA1G	TRUE	TRUE
chr17	50599578	C	T	ENST00000359106	ENSG00000006283	CACNA1G	TRUE	TRUE
chr17	50599581	G	T	ENST00000359106	ENSG00000006283	CACNA1G	TRUE	TRUE
chr17	50599587	C	T	ENST00000359106	ENSG00000006283	CACNA1G	TRUE	TRUE
chr17	50599593	G	T	ENST00000359106	ENSG00000006283	CACNA1G	TRUE	TRUE
chr17	50599596	G	T	ENST00000359106	ENSG00000006283	CACNA1G	TRUE	TRUE
chr17	50599599	G	T	ENST00000359106	ENSG00000006283	CACNA1G	TRUE	TRUE
chr17	50599606	C	A	ENST00000359106	ENSG00000006283	CACNA1G	TRUE	TRUE
chr17	50599606	C	G	ENST00000359106	ENSG00000006283	CACNA1G	TRUE	TRUE
chr17	50599608	G	T	ENST00000359106	ENSG00000006283	CACNA1G	TRUE	TRUE
chr17	50599611	G	T	ENST00000359106	ENSG00000006283	CACNA1G	TRUE	TRUE
chr17	50599614	G	T	ENST00000359106	ENSG00000006283	CACNA1G	TRUE	TRUE
chr17	50599662	G	T	ENST00000359106	ENSG00000006283	CACNA1G	TRUE	TRUE
chr17	50599668	G	T	ENST00000359106	ENSG00000006283	CACNA1G	TRUE	TRUE
chr17	50599674	A	T	ENST00000359106	ENSG00000006283	CACNA1G	TRUE	TRUE
chr17	50599704	C	T	ENST00000359106	ENSG00000006283	CACNA1G	TRUE	TRUE
chr17	50599737	C	T	ENST00000359106	ENSG00000006283	CACNA1G	TRUE	TRUE
chr17	50599752	G	T	ENST00000359106	ENSG00000006283	CACNA1G	TRUE	TRUE
chr17	50599758	C	T	ENST00000359106	ENSG00000006283	CACNA1G	TRUE	TRUE
chr17	50599766	C	A	ENST00000359106	ENSG00000006283	CACNA1G	TRUE	TRUE
chr17	50599773	A	T	ENST00000359106	ENSG00000006283	CACNA1G	TRUE	TRUE
chr17	50599777	C	A	ENST00000359106	ENSG00000006283	CACNA1G	TRUE	TRUE
chr17	50599783	C	A	ENST00000359106	ENSG00000006283	CACNA1G	TRUE	TRUE
chr17	50599783	C	G	ENST00000359106	ENSG00000006283	CACNA1G	TRUE	TRUE
chr17	50599848	G	T	ENST00000359106	ENSG00000006283	CACNA1G	TRUE	TRUE
chr17	50599860	G	A	ENST00000359106	ENSG00000006283	CACNA1G	TRUE	FALSE
chr17	50599860	G	C	ENST00000359106	ENSG00000006283	CACNA1G	TRUE	FALSE
chr17	50599860	G	T	ENST00000359106	ENSG00000006283	CACNA1G	TRUE	FALSE
chr17	50599861	T	A	ENST00000359106	ENSG00000006283	CACNA1G	TRUE	FALSE
chr17	50599861	T	C	ENST00000359106	ENSG00000006283	CACNA1G	TRUE	FALSE
chr17	50599861	T	G	ENST00000359106	ENSG00000006283	CACNA1G	TRUE	FALSE
chr17	50600724	A	C	ENST00000359106	ENSG00000006283	CACNA1G	TRUE	FALSE
chr17	50600724	A	G	ENST00000359106	ENSG00000006283	CACNA1G	TRUE	FALSE
chr17	50600724	A	T	ENST00000359106	ENSG00000006283	CACNA1G	TRUE	FALSE
chr17	50600725	G	A	ENST00000359106	ENSG00000006283	CACNA1G	TRUE	FALSE
chr17	50600725	G	C	ENST00000359106	ENSG00000006283	CACNA1G	TRUE	FALSE
chr17	50600725	G	T	ENST00000359106	ENSG00000006283	CACNA1G	TRUE	FALSE
chr17	50600729	A	T	ENST00000359106	ENSG00000006283	CACNA1G	TRUE	TRUE
chr17	50600735	G	T	ENST00000359106	ENSG00000006283	CACNA1G	TRUE	TRUE
chr17	50600751	G	A	ENST00000359106	ENSG00000006283	CACNA1G	TRUE	TRUE
chr17	50600752	G	A	ENST00000359106	ENSG00000006283	CACNA1G	TRUE	TRUE
chr17	50600756	C	T	ENST00000359106	ENSG00000006283	CACNA1G	TRUE	TRUE
chr17	50600762	C	T	ENST00000359106	ENSG00000006283	CACNA1G	TRUE	TRUE
chr17	50600776	C	A	ENST00000359106	ENSG00000006283	CACNA1G	TRUE	TRUE
chr17	50600779	C	A	ENST00000359106	ENSG00000006283	CACNA1G	TRUE	TRUE
chr17	50600783	G	T	ENST00000359106	ENSG00000006283	CACNA1G	TRUE	TRUE
chr17	50600786	C	T	ENST00000359106	ENSG00000006283	CACNA1G	TRUE	TRUE
chr17	50600796	G	A	ENST00000359106	ENSG00000006283	CACNA1G	TRUE	TRUE
chr17	50600797	G	A	ENST00000359106	ENSG00000006283	CACNA1G	TRUE	TRUE
chr17	50600799	C	A	ENST00000359106	ENSG00000006283	CACNA1G	TRUE	TRUE
chr17	50600799	C	G	ENST00000359106	ENSG00000006283	CACNA1G	TRUE	TRUE
chr17	50600806	C	A	ENST00000359106	ENSG00000006283	CACNA1G	TRUE	TRUE
chr17	50600806	C	G	ENST00000359106	ENSG00000006283	CACNA1G	TRUE	TRUE
chr17	50600819	C	T	ENST00000359106	ENSG00000006283	CACNA1G	TRUE	TRUE
chr17	50600827	G	A	ENST00000359106	ENSG00000006283	CACNA1G	TRUE	FALSE
chr17	50600827	G	C	ENST00000359106	ENSG00000006283	CACNA1G	TRUE	FALSE
chr17	50600827	G	T	ENST00000359106	ENSG00000006283	CACNA1G	TRUE	FALSE
chr17	50600828	T	A	ENST00000359106	ENSG00000006283	CACNA1G	TRUE	FALSE
chr17	50600828	T	C	ENST00000359106	ENSG00000006283	CACNA1G	FALSE	FALSE
chr17	50600828	T	G	ENST00000359106	ENSG00000006283	CACNA1G	TRUE	FALSE
chr17	50601049	A	C	ENST00000359106	ENSG00000006283	CACNA1G	TRUE	FALSE
chr17	50601049	A	G	ENST00000359106	ENSG00000006283	CACNA1G	TRUE	FALSE
chr17	50601049	A	T	ENST00000359106	ENSG00000006283	CACNA1G	TRUE	FALSE
chr17	50601050	G	A	ENST00000359106	ENSG00000006283	CACNA1G	TRUE	FALSE
chr17	50601050	G	C	ENST00000359106	ENSG00000006283	CACNA1G	TRUE	FALSE
chr17	50601050	G	T	ENST00000359106	ENSG00000006283	CACNA1G	TRUE	FALSE
chr17	50601066	T	A	ENST00000359106	ENSG00000006283	CACNA1G	TRUE	TRUE
chr17	50601085	A	T	ENST00000359106	ENSG00000006283	CACNA1G	TRUE	TRUE
chr17	50601129	C	A	ENST00000359106	ENSG00000006283	CACNA1G	TRUE	TRUE
chr17	50601145	G	T	ENST00000359106	ENSG00000006283	CACNA1G	TRUE	TRUE
chr17	50601154	A	T	ENST00000359106	ENSG00000006283	CACNA1G	TRUE	TRUE
chr17	50601175	G	A	ENST00000359106	ENSG00000006283	CACNA1G	TRUE	FALSE
chr17	50601175	G	C	ENST00000359106	ENSG00000006283	CACNA1G	TRUE	FALSE
chr17	50601175	G	T	ENST00000359106	ENSG00000006283	CACNA1G	TRUE	FALSE
chr17	50601176	T	A	ENST00000359106	ENSG00000006283	CACNA1G	TRUE	FALSE
chr17	50601176	T	C	ENST00000359106	ENSG00000006283	CACNA1G	TRUE	FALSE
chr17	50601176	T	G	ENST00000359106	ENSG00000006283	CACNA1G	TRUE	FALSE
chr17	50602818	A	C	ENST00000359106	ENSG00000006283	CACNA1G	TRUE	FALSE
chr17	50602818	A	G	ENST00000359106	ENSG00000006283	CACNA1G	TRUE	FALSE
chr17	50602818	A	T	ENST00000359106	ENSG00000006283	CACNA1G	TRUE	FALSE
chr17	50602819	G	A	ENST00000359106	ENSG00000006283	CACNA1G	TRUE	FALSE
chr17	50602819	G	C	ENST00000359106	ENSG00000006283	CACNA1G	TRUE	FALSE
chr17	50602819	G	T	ENST00000359106	ENSG00000006283	CACNA1G	TRUE	FALSE
chr17	50602820	G	T	ENST00000359106	ENSG00000006283	CACNA1G	TRUE	TRUE
chr17	50602849	C	A	ENST00000359106	ENSG00000006283	CACNA1G	TRUE	TRUE
chr17	50602849	C	G	ENST00000359106	ENSG00000006283	CACNA1G	TRUE	TRUE
chr17	50602874	G	T	ENST00000359106	ENSG00000006283	CACNA1G	TRUE	TRUE
chr17	50602886	A	T	ENST00000359106	ENSG00000006283	CACNA1G	TRUE	TRUE
chr17	50602889	G	A	ENST00000359106	ENSG00000006283	CACNA1G	TRUE	FALSE
chr17	50602889	G	C	ENST00000359106	ENSG00000006283	CACNA1G	TRUE	FALSE
chr17	50602889	G	T	ENST00000359106	ENSG00000006283	CACNA1G	TRUE	FALSE
chr17	50602890	T	A	ENST00000359106	ENSG00000006283	CACNA1G	TRUE	FALSE
chr17	50602890	T	C	ENST00000359106	ENSG00000006283	CACNA1G	TRUE	FALSE
chr17	50602890	T	G	ENST00000359106	ENSG00000006283	CACNA1G	TRUE	FALSE
chr17	50603013	A	C	ENST00000359106	ENSG00000006283	CACNA1G	TRUE	FALSE
chr17	50603013	A	G	ENST00000359106	ENSG00000006283	CACNA1G	TRUE	FALSE
chr17	50603013	A	T	ENST00000359106	ENSG00000006283	CACNA1G	TRUE	FALSE
chr17	50603014	G	A	ENST00000359106	ENSG00000006283	CACNA1G	TRUE	FALSE
chr17	50603014	G	C	ENST00000359106	ENSG00000006283	CACNA1G	TRUE	FALSE
chr17	50603014	G	T	ENST00000359106	ENSG00000006283	CACNA1G	TRUE	FALSE
chr17	50603031	G	A	ENST00000359106	ENSG00000006283	CACNA1G	TRUE	TRUE
chr17	50603032	G	A	ENST00000359106	ENSG00000006283	CACNA1G	TRUE	TRUE
chr17	50603035	C	A	ENST00000359106	ENSG00000006283	CACNA1G	TRUE	TRUE
chr17	50603042	G	T	ENST00000359106	ENSG00000006283	CACNA1G	TRUE	TRUE
chr17	50603045	C	T	ENST00000359106	ENSG00000006283	CACNA1G	TRUE	TRUE
chr17	50603053	C	A	ENST00000359106	ENSG00000006283	CACNA1G	TRUE	TRUE
chr17	50603053	C	G	ENST00000359106	ENSG00000006283	CACNA1G	TRUE	TRUE
chr17	50603067	G	A	ENST00000359106	ENSG00000006283	CACNA1G	TRUE	TRUE
chr17	50603068	G	A	ENST00000359106	ENSG00000006283	CACNA1G	TRUE	TRUE
chr17	50603088	T	A	ENST00000359106	ENSG00000006283	CACNA1G	TRUE	TRUE
chr17	50603144	A	T	ENST00000359106	ENSG00000006283	CACNA1G	TRUE	TRUE
chr17	50603200	G	A	ENST00000359106	ENSG00000006283	CACNA1G	TRUE	FALSE
chr17	50603200	G	C	ENST00000359106	ENSG00000006283	CACNA1G	TRUE	FALSE
chr17	50603200	G	T	ENST00000359106	ENSG00000006283	CACNA1G	TRUE	FALSE
chr17	50603201	T	A	ENST00000359106	ENSG00000006283	CACNA1G	TRUE	FALSE
chr17	50603201	T	C	ENST00000359106	ENSG00000006283	CACNA1G	TRUE	FALSE
chr17	50603201	T	G	ENST00000359106	ENSG00000006283	CACNA1G	TRUE	FALSE
chr17	50604153	A	C	ENST00000359106	ENSG00000006283	CACNA1G	TRUE	FALSE
chr17	50604153	A	G	ENST00000359106	ENSG00000006283	CACNA1G	TRUE	FALSE
chr17	50604153	A	T	ENST00000359106	ENSG00000006283	CACNA1G	TRUE	FALSE
chr17	50604154	G	A	ENST00000359106	ENSG00000006283	CACNA1G	TRUE	FALSE
chr17	50604154	G	C	ENST00000359106	ENSG00000006283	CACNA1G	TRUE	FALSE
chr17	50604154	G	T	ENST00000359106	ENSG00000006283	CACNA1G	TRUE	FALSE
chr17	50604171	C	T	ENST00000359106	ENSG00000006283	CACNA1G	TRUE	TRUE
chr17	50604180	A	T	ENST00000359106	ENSG00000006283	CACNA1G	TRUE	TRUE
chr17	50604192	G	T	ENST00000359106	ENSG00000006283	CACNA1G	TRUE	TRUE
chr17	50604208	C	A	ENST00000359106	ENSG00000006283	CACNA1G	TRUE	TRUE
chr17	50604208	C	G	ENST00000359106	ENSG00000006283	CACNA1G	TRUE	TRUE
chr17	50604213	A	T	ENST00000359106	ENSG00000006283	CACNA1G	TRUE	TRUE
chr17	50604242	C	A	ENST00000359106	ENSG00000006283	CACNA1G	TRUE	TRUE
chr17	50604245	T	A	ENST00000359106	ENSG00000006283	CACNA1G	TRUE	TRUE
chr17	50604271	T	A	ENST00000359106	ENSG00000006283	CACNA1G	TRUE	TRUE
chr17	50604279	C	T	ENST00000359106	ENSG00000006283	CACNA1G	TRUE	TRUE
chr17	50604282	G	A	ENST00000359106	ENSG00000006283	CACNA1G	TRUE	FALSE
chr17	50604282	G	C	ENST00000359106	ENSG00000006283	CACNA1G	TRUE	FALSE
chr17	50604282	G	T	ENST00000359106	ENSG00000006283	CACNA1G	TRUE	FALSE
chr17	50604283	T	A	ENST00000359106	ENSG00000006283	CACNA1G	TRUE	FALSE
chr17	50604283	T	C	ENST00000359106	ENSG00000006283	CACNA1G	TRUE	FALSE
chr17	50604283	T	G	ENST00000359106	ENSG00000006283	CACNA1G	TRUE	FALSE
chr17	50605896	A	C	ENST00000359106	ENSG00000006283	CACNA1G	TRUE	FALSE
chr17	50605896	A	G	ENST00000359106	ENSG00000006283	CACNA1G	TRUE	FALSE
chr17	50605896	A	T	ENST00000359106	ENSG00000006283	CACNA1G	TRUE	FALSE
chr17	50605897	G	A	ENST00000359106	ENSG00000006283	CACNA1G	TRUE	FALSE
chr17	50605897	G	C	ENST00000359106	ENSG00000006283	CACNA1G	TRUE	FALSE
chr17	50605897	G	T	ENST00000359106	ENSG00000006283	CACNA1G	TRUE	FALSE
chr17	50605904	A	T	ENST00000359106	ENSG00000006283	CACNA1G	TRUE	TRUE
chr17	50605910	A	T	ENST00000359106	ENSG00000006283	CACNA1G	TRUE	TRUE
chr17	50605924	C	A	ENST00000359106	ENSG00000006283	CACNA1G	TRUE	TRUE
chr17	50605925	C	T	ENST00000359106	ENSG00000006283	CACNA1G	TRUE	TRUE
chr17	50605931	G	T	ENST00000359106	ENSG00000006283	CACNA1G	TRUE	TRUE
chr17	50605955	A	T	ENST00000359106	ENSG00000006283	CACNA1G	TRUE	TRUE
chr17	50605959	C	A	ENST00000359106	ENSG00000006283	CACNA1G	TRUE	TRUE
chr17	50605966	T	A	ENST00000359106	ENSG00000006283	CACNA1G	TRUE	TRUE
chr17	50605970	G	T	ENST00000359106	ENSG00000006283	CACNA1G	TRUE	TRUE
chr17	50605981	C	A	ENST00000359106	ENSG00000006283	CACNA1G	TRUE	TRUE
chr17	50605981	C	G	ENST00000359106	ENSG00000006283	CACNA1G	TRUE	TRUE
chr17	50605986	G	A	ENST00000359106	ENSG00000006283	CACNA1G	TRUE	TRUE
chr17	50605987	G	A	ENST00000359106	ENSG00000006283	CACNA1G	TRUE	TRUE
chr17	50605997	A	T	ENST00000359106	ENSG00000006283	CACNA1G	TRUE	TRUE
chr17	50606002	C	A	ENST00000359106	ENSG00000006283	CACNA1G	TRUE	TRUE
chr17	50606002	C	G	ENST00000359106	ENSG00000006283	CACNA1G	TRUE	TRUE
chr17	50606021	C	T	ENST00000359106	ENSG00000006283	CACNA1G	TRUE	TRUE
chr17	50606024	G	A	ENST00000359106	ENSG00000006283	CACNA1G	TRUE	FALSE
chr17	50606024	G	C	ENST00000359106	ENSG00000006283	CACNA1G	TRUE	FALSE
chr17	50606024	G	T	ENST00000359106	ENSG00000006283	CACNA1G	TRUE	FALSE
chr17	50606025	T	A	ENST00000359106	ENSG00000006283	CACNA1G	TRUE	FALSE
chr17	50606025	T	C	ENST00000359106	ENSG00000006283	CACNA1G	TRUE	FALSE
chr17	50606025	T	G	ENST00000359106	ENSG00000006283	CACNA1G	TRUE	FALSE
chr17	50606898	A	C	ENST00000359106	ENSG00000006283	CACNA1G	TRUE	FALSE
chr17	50606898	A	G	ENST00000359106	ENSG00000006283	CACNA1G	TRUE	FALSE
chr17	50606898	A	T	ENST00000359106	ENSG00000006283	CACNA1G	TRUE	FALSE
chr17	50606899	G	A	ENST00000359106	ENSG00000006283	CACNA1G	TRUE	FALSE
chr17	50606899	G	C	ENST00000359106	ENSG00000006283	CACNA1G	TRUE	FALSE
chr17	50606899	G	T	ENST00000359106	ENSG00000006283	CACNA1G	TRUE	FALSE
chr17	50606922	T	A	ENST00000359106	ENSG00000006283	CACNA1G	TRUE	TRUE
chr17	50606930	A	T	ENST00000359106	ENSG00000006283	CACNA1G	TRUE	TRUE
chr17	50606940	G	A	ENST00000359106	ENSG00000006283	CACNA1G	TRUE	TRUE
chr17	50606941	G	A	ENST00000359106	ENSG00000006283	CACNA1G	TRUE	TRUE
chr17	50606956	C	A	ENST00000359106	ENSG00000006283	CACNA1G	TRUE	TRUE
chr17	50606956	C	G	ENST00000359106	ENSG00000006283	CACNA1G	TRUE	TRUE
chr17	50606984	C	T	ENST00000359106	ENSG00000006283	CACNA1G	TRUE	TRUE
chr17	50606987	C	T	ENST00000359106	ENSG00000006283	CACNA1G	TRUE	TRUE
chr17	50606990	G	A	ENST00000359106	ENSG00000006283	CACNA1G	TRUE	FALSE
chr17	50606990	G	C	ENST00000359106	ENSG00000006283	CACNA1G	TRUE	FALSE
chr17	50606990	G	T	ENST00000359106	ENSG00000006283	CACNA1G	TRUE	FALSE
chr17	50606991	T	A	ENST00000359106	ENSG00000006283	CACNA1G	TRUE	FALSE
chr17	50606991	T	C	ENST00000359106	ENSG00000006283	CACNA1G	TRUE	FALSE
chr17	50606991	T	G	ENST00000359106	ENSG00000006283	CACNA1G	TRUE	FALSE
chr17	50607825	A	C	ENST00000359106	ENSG00000006283	CACNA1G	TRUE	FALSE
chr17	50607825	A	G	ENST00000359106	ENSG00000006283	CACNA1G	TRUE	FALSE
chr17	50607825	A	T	ENST00000359106	ENSG00000006283	CACNA1G	TRUE	FALSE
chr17	50607826	G	A	ENST00000359106	ENSG00000006283	CACNA1G	TRUE	FALSE
chr17	50607826	G	C	ENST00000359106	ENSG00000006283	CACNA1G	TRUE	FALSE
chr17	50607826	G	T	ENST00000359106	ENSG00000006283	CACNA1G	TRUE	FALSE
chr17	50607849	G	A	ENST00000359106	ENSG00000006283	CACNA1G	TRUE	TRUE
chr17	50607850	G	A	ENST00000359106	ENSG00000006283	CACNA1G	TRUE	TRUE
chr17	50607862	C	A	ENST00000359106	ENSG00000006283	CACNA1G	TRUE	TRUE
chr17	50607862	C	G	ENST00000359106	ENSG00000006283	CACNA1G	TRUE	TRUE
chr17	50607870	C	A	ENST00000359106	ENSG00000006283	CACNA1G	TRUE	TRUE
chr17	50607926	G	T	ENST00000359106	ENSG00000006283	CACNA1G	TRUE	TRUE
chr17	50607938	A	T	ENST00000359106	ENSG00000006283	CACNA1G	TRUE	TRUE
chr17	50607943	T	A	ENST00000359106	ENSG00000006283	CACNA1G	TRUE	TRUE
chr17	50607947	C	T	ENST00000359106	ENSG00000006283	CACNA1G	TRUE	TRUE
chr17	50607953	C	T	ENST00000359106	ENSG00000006283	CACNA1G	TRUE	TRUE
chr17	50607956	G	T	ENST00000359106	ENSG00000006283	CACNA1G	TRUE	TRUE
chr17	50607959	G	T	ENST00000359106	ENSG00000006283	CACNA1G	TRUE	TRUE
chr17	50607962	G	T	ENST00000359106	ENSG00000006283	CACNA1G	TRUE	TRUE
chr17	50607965	G	T	ENST00000359106	ENSG00000006283	CACNA1G	TRUE	TRUE
chr17	50607980	G	T	ENST00000359106	ENSG00000006283	CACNA1G	TRUE	TRUE
chr17	50607983	G	T	ENST00000359106	ENSG00000006283	CACNA1G	TRUE	TRUE
chr17	50607986	A	T	ENST00000359106	ENSG00000006283	CACNA1G	TRUE	TRUE
chr17	50607995	C	T	ENST00000359106	ENSG00000006283	CACNA1G	TRUE	TRUE
chr17	50607998	A	T	ENST00000359106	ENSG00000006283	CACNA1G	TRUE	TRUE
chr17	50608004	G	T	ENST00000359106	ENSG00000006283	CACNA1G	TRUE	TRUE
chr17	50608007	A	T	ENST00000359106	ENSG00000006283	CACNA1G	TRUE	TRUE
chr17	50608010	A	T	ENST00000359106	ENSG00000006283	CACNA1G	TRUE	TRUE
chr17	50608013	A	T	ENST00000359106	ENSG00000006283	CACNA1G	TRUE	TRUE
chr17	50608020	G	A	ENST00000359106	ENSG00000006283	CACNA1G	TRUE	FALSE
chr17	50608020	G	C	ENST00000359106	ENSG00000006283	CACNA1G	TRUE	FALSE
chr17	50608020	G	T	ENST00000359106	ENSG00000006283	CACNA1G	TRUE	FALSE
chr17	50608021	T	A	ENST00000359106	ENSG00000006283	CACNA1G	TRUE	FALSE
chr17	50608021	T	C	ENST00000359106	ENSG00000006283	CACNA1G	TRUE	FALSE
chr17	50608021	T	G	ENST00000359106	ENSG00000006283	CACNA1G	TRUE	FALSE
chr17	50609880	A	C	ENST00000359106	ENSG00000006283	CACNA1G	TRUE	FALSE
chr17	50609880	A	G	ENST00000359106	ENSG00000006283	CACNA1G	TRUE	FALSE
chr17	50609880	A	T	ENST00000359106	ENSG00000006283	CACNA1G	TRUE	FALSE
chr17	50609881	G	A	ENST00000359106	ENSG00000006283	CACNA1G	TRUE	FALSE
chr17	50609881	G	C	ENST00000359106	ENSG00000006283	CACNA1G	TRUE	FALSE
chr17	50609881	G	T	ENST00000359106	ENSG00000006283	CACNA1G	TRUE	FALSE
chr17	50609918	C	A	ENST00000359106	ENSG00000006283	CACNA1G	TRUE	TRUE
chr17	50609918	C	G	ENST00000359106	ENSG00000006283	CACNA1G	TRUE	TRUE
chr17	50609933	C	A	ENST00000359106	ENSG00000006283	CACNA1G	TRUE	TRUE
chr17	50609933	C	G	ENST00000359106	ENSG00000006283	CACNA1G	TRUE	TRUE
chr17	50609935	G	T	ENST00000359106	ENSG00000006283	CACNA1G	TRUE	TRUE
chr17	50609936	G	A	ENST00000359106	ENSG00000006283	CACNA1G	TRUE	FALSE
chr17	50609936	G	C	ENST00000359106	ENSG00000006283	CACNA1G	TRUE	FALSE
chr17	50609936	G	T	ENST00000359106	ENSG00000006283	CACNA1G	TRUE	FALSE
chr17	50609937	T	A	ENST00000359106	ENSG00000006283	CACNA1G	TRUE	FALSE
chr17	50609937	T	C	ENST00000359106	ENSG00000006283	CACNA1G	TRUE	FALSE
chr17	50609937	T	G	ENST00000359106	ENSG00000006283	CACNA1G	TRUE	FALSE
chr17	50615359	A	C	ENST00000359106	ENSG00000006283	CACNA1G	TRUE	FALSE
chr17	50615359	A	G	ENST00000359106	ENSG00000006283	CACNA1G	TRUE	FALSE
chr17	50615359	A	T	ENST00000359106	ENSG00000006283	CACNA1G	TRUE	FALSE
chr17	50615360	G	A	ENST00000359106	ENSG00000006283	CACNA1G	TRUE	FALSE
chr17	50615360	G	C	ENST00000359106	ENSG00000006283	CACNA1G	TRUE	FALSE
chr17	50615360	G	T	ENST00000359106	ENSG00000006283	CACNA1G	TRUE	FALSE
chr17	50615366	C	T	ENST00000359106	ENSG00000006283	CACNA1G
chr17	50615371	C	A	ENST00000359106	ENSG00000006283	CACNA1G
chr17	50615372	A	T	ENST00000359106	ENSG00000006283	CACNA1G
chr17	50615380	C	A	ENST00000359106	ENSG00000006283	CACNA1G
chr17	50615380	C	G	ENST00000359106	ENSG00000006283	CACNA1G
chr17	50615383	C	A	ENST00000359106	ENSG00000006283	CACNA1G
chr17	50615383	C	G	ENST00000359106	ENSG00000006283	CACNA1G
chr17	50615392	C	A	ENST00000359106	ENSG00000006283	CACNA1G
chr17	50615392	C	G	ENST00000359106	ENSG00000006283	CACNA1G
chr17	50615421	T	A	ENST00000359106	ENSG00000006283	CACNA1G
chr17	50615425	C	A	ENST00000359106	ENSG00000006283	CACNA1G
chr17	50615437	C	A	ENST00000359106	ENSG00000006283	CACNA1G
chr17	50615437	C	G	ENST00000359106	ENSG00000006283	CACNA1G
chr17	50615492	G	T	ENST00000359106	ENSG00000006283	CACNA1G
chr17	50615500	C	A	ENST00000359106	ENSG00000006283	CACNA1G	TRUE	TRUE
chr17	50615500	C	G	ENST00000359106	ENSG00000006283	CACNA1G	TRUE	TRUE
chr17	50615501	C	T	ENST00000359106	ENSG00000006283	CACNA1G	TRUE	TRUE
chr17	50615504	C	T	ENST00000359106	ENSG00000006283	CACNA1G	TRUE	TRUE
chr17	50615510	C	T	ENST00000359106	ENSG00000006283	CACNA1G	TRUE	TRUE
chr17	50615513	G	A	ENST00000359106	ENSG00000006283	CACNA1G	TRUE	FALSE
chr17	50615513	G	C	ENST00000359106	ENSG00000006283	CACNA1G	TRUE	FALSE
chr17	50615513	G	T	ENST00000359106	ENSG00000006283	CACNA1G	TRUE	FALSE
chr17	50615514	T	A	ENST00000359106	ENSG00000006283	CACNA1G	TRUE	FALSE
chr17	50615514	T	C	ENST00000359106	ENSG00000006283	CACNA1G	TRUE	FALSE
chr17	50615514	T	G	ENST00000359106	ENSG00000006283	CACNA1G	TRUE	FALSE
chr17	50616273	A	C	ENST00000359106	ENSG00000006283	CACNA1G	TRUE	FALSE
chr17	50616273	A	G	ENST00000359106	ENSG00000006283	CACNA1G	TRUE	FALSE
chr17	50616273	A	T	ENST00000359106	ENSG00000006283	CACNA1G	TRUE	FALSE
chr17	50616274	G	A	ENST00000359106	ENSG00000006283	CACNA1G	TRUE	FALSE
chr17	50616274	G	C	ENST00000359106	ENSG00000006283	CACNA1G	TRUE	FALSE
chr17	50616274	G	T	ENST00000359106	ENSG00000006283	CACNA1G	TRUE	FALSE
chr17	50616284	G	T	ENST00000359106	ENSG00000006283	CACNA1G	TRUE	TRUE
chr17	50616293	A	T	ENST00000359106	ENSG00000006283	CACNA1G	TRUE	TRUE
chr17	50616301	C	A	ENST00000359106	ENSG00000006283	CACNA1G	TRUE	TRUE
chr17	50616307	C	A	ENST00000359106	ENSG00000006283	CACNA1G	TRUE	TRUE
chr17	50616307	C	G	ENST00000359106	ENSG00000006283	CACNA1G	TRUE	TRUE
chr17	50616330	T	A	ENST00000359106	ENSG00000006283	CACNA1G	TRUE	TRUE
chr17	50616332	G	T	ENST00000359106	ENSG00000006283	CACNA1G	TRUE	TRUE
chr17	50616336	C	A	ENST00000359106	ENSG00000006283	CACNA1G	TRUE	TRUE
chr17	50616336	C	G	ENST00000359106	ENSG00000006283	CACNA1G	TRUE	TRUE
chr17	50616344	A	T	ENST00000359106	ENSG00000006283	CACNA1G	TRUE	TRUE
chr17	50616377	C	T	ENST00000359106	ENSG00000006283	CACNA1G	TRUE	TRUE
chr17	50616385	G	A	ENST00000359106	ENSG00000006283	CACNA1G	TRUE	FALSE
chr17	50616385	G	C	ENST00000359106	ENSG00000006283	CACNA1G	TRUE	FALSE
chr17	50616385	G	T	ENST00000359106	ENSG00000006283	CACNA1G	TRUE	FALSE
chr17	50616386	T	A	ENST00000359106	ENSG00000006283	CACNA1G	TRUE	FALSE
chr17	50616386	T	C	ENST00000359106	ENSG00000006283	CACNA1G	TRUE	FALSE
chr17	50616386	T	G	ENST00000359106	ENSG00000006283	CACNA1G	TRUE	FALSE
chr17	50617436	A	C	ENST00000359106	ENSG00000006283	CACNA1G	TRUE	FALSE
chr17	50617436	A	G	ENST00000359106	ENSG00000006283	CACNA1G	TRUE	FALSE
chr17	50617436	A	T	ENST00000359106	ENSG00000006283	CACNA1G	TRUE	FALSE
chr17	50617437	G	A	ENST00000359106	ENSG00000006283	CACNA1G	TRUE	FALSE
chr17	50617437	G	C	ENST00000359106	ENSG00000006283	CACNA1G	TRUE	FALSE
chr17	50617437	G	T	ENST00000359106	ENSG00000006283	CACNA1G	TRUE	FALSE
chr17	50617440	G	A	ENST00000359106	ENSG00000006283	CACNA1G	TRUE	TRUE
chr17	50617441	G	A	ENST00000359106	ENSG00000006283	CACNA1G	TRUE	TRUE
chr17	50617445	C	T	ENST00000359106	ENSG00000006283	CACNA1G	TRUE	TRUE
chr17	50617493	G	T	ENST00000359106	ENSG00000006283	CACNA1G	TRUE	TRUE
chr17	50617496	G	T	ENST00000359106	ENSG00000006283	CACNA1G	TRUE	TRUE
chr17	50617502	G	T	ENST00000359106	ENSG00000006283	CACNA1G	TRUE	TRUE
chr17	50617515	C	A	ENST00000359106	ENSG00000006283	CACNA1G	TRUE	TRUE
chr17	50617568	C	T	ENST00000359106	ENSG00000006283	CACNA1G	TRUE	TRUE
chr17	50617572	G	A	ENST00000359106	ENSG00000006283	CACNA1G	TRUE	FALSE
chr17	50617572	G	C	ENST00000359106	ENSG00000006283	CACNA1G	TRUE	FALSE
chr17	50617572	G	T	ENST00000359106	ENSG00000006283	CACNA1G	TRUE	FALSE
chr17	50617573	T	A	ENST00000359106	ENSG00000006283	CACNA1G	TRUE	FALSE
chr17	50617573	T	C	ENST00000359106	ENSG00000006283	CACNA1G	TRUE	FALSE
chr17	50617573	T	G	ENST00000359106	ENSG00000006283	CACNA1G	TRUE	FALSE
chr17	50617857	A	C	ENST00000359106	ENSG00000006283	CACNA1G	TRUE	FALSE
chr17	50617857	A	G	ENST00000359106	ENSG00000006283	CACNA1G	TRUE	FALSE
chr17	50617857	A	T	ENST00000359106	ENSG00000006283	CACNA1G	TRUE	FALSE
chr17	50617858	G	A	ENST00000359106	ENSG00000006283	CACNA1G	TRUE	FALSE
chr17	50617858	G	C	ENST00000359106	ENSG00000006283	CACNA1G	TRUE	FALSE
chr17	50617858	G	T	ENST00000359106	ENSG00000006283	CACNA1G	TRUE	FALSE
chr17	50617864	A	T	ENST00000359106	ENSG00000006283	CACNA1G	TRUE	TRUE
chr17	50617873	A	T	ENST00000359106	ENSG00000006283	CACNA1G	TRUE	TRUE
chr17	50617915	C	T	ENST00000359106	ENSG00000006283	CACNA1G	TRUE	TRUE
chr17	50617927	C	T	ENST00000359106	ENSG00000006283	CACNA1G	TRUE	TRUE
chr17	50617930	G	A	ENST00000359106	ENSG00000006283	CACNA1G	TRUE	FALSE
chr17	50617930	G	C	ENST00000359106	ENSG00000006283	CACNA1G	TRUE	FALSE
chr17	50617930	G	T	ENST00000359106	ENSG00000006283	CACNA1G	TRUE	FALSE
chr17	50617931	T	A	ENST00000359106	ENSG00000006283	CACNA1G	TRUE	FALSE
chr17	50617931	T	C	ENST00000359106	ENSG00000006283	CACNA1G	TRUE	FALSE
chr17	50617931	T	G	ENST00000359106	ENSG00000006283	CACNA1G	TRUE	FALSE
chr17	50618046	A	C	ENST00000359106	ENSG00000006283	CACNA1G	TRUE	FALSE
chr17	50618046	A	G	ENST00000359106	ENSG00000006283	CACNA1G	TRUE	FALSE
chr17	50618046	A	T	ENST00000359106	ENSG00000006283	CACNA1G	TRUE	FALSE
chr17	50618047	G	A	ENST00000359106	ENSG00000006283	CACNA1G	TRUE	FALSE
chr17	50618047	G	C	ENST00000359106	ENSG00000006283	CACNA1G	TRUE	FALSE
chr17	50618047	G	T	ENST00000359106	ENSG00000006283	CACNA1G	TRUE	FALSE
chr17	50618060	G	T	ENST00000359106	ENSG00000006283	CACNA1G	TRUE	TRUE
chr17	50618076	T	A	ENST00000359106	ENSG00000006283	CACNA1G	TRUE	TRUE
chr17	50618079	T	A	ENST00000359106	ENSG00000006283	CACNA1G	TRUE	TRUE
chr17	50618108	G	T	ENST00000359106	ENSG00000006283	CACNA1G	TRUE	TRUE
chr17	50618117	G	T	ENST00000359106	ENSG00000006283	CACNA1G	TRUE	TRUE
chr17	50618126	G	T	ENST00000359106	ENSG00000006283	CACNA1G	TRUE	TRUE
chr17	50618127	G	A	ENST00000359106	ENSG00000006283	CACNA1G	TRUE	FALSE
chr17	50618127	G	C	ENST00000359106	ENSG00000006283	CACNA1G	TRUE	TRUE
chr17	50618127	G	T	ENST00000359106	ENSG00000006283	CACNA1G	TRUE	FALSE
chr17	50618128	T	A	ENST00000359106	ENSG00000006283	CACNA1G	TRUE	TRUE
chr17	50618128	T	C	ENST00000359106	ENSG00000006283	CACNA1G	TRUE	FALSE
chr17	50618128	T	G	ENST00000359106	ENSG00000006283	CACNA1G	TRUE	FALSE
chr17	50618220	A	C	ENST00000359106	ENSG00000006283	CACNA1G	TRUE	FALSE
chr17	50618220	A	G	ENST00000359106	ENSG00000006283	CACNA1G	TRUE	FALSE
chr17	50618220	A	T	ENST00000359106	ENSG00000006283	CACNA1G	TRUE	FALSE
chr17	50618221	G	A	ENST00000359106	ENSG00000006283	CACNA1G	TRUE	FALSE
chr17	50618221	G	C	ENST00000359106	ENSG00000006283	CACNA1G	TRUE	FALSE
chr17	50618221	G	T	ENST00000359106	ENSG00000006283	CACNA1G	TRUE	FALSE
chr17	50618226	T	A	ENST00000359106	ENSG00000006283	CACNA1G	TRUE	TRUE
chr17	50618230	G	T	ENST00000359106	ENSG00000006283	CACNA1G	TRUE	TRUE
chr17	50618244	T	A	ENST00000359106	ENSG00000006283	CACNA1G	TRUE	TRUE
chr17	50618245	G	T	ENST00000359106	ENSG00000006283	CACNA1G	TRUE	TRUE
chr17	50618305	C	T	ENST00000359106	ENSG00000006283	CACNA1G	TRUE	TRUE
chr17	50618327	G	A	ENST00000359106	ENSG00000006283	CACNA1G	TRUE	TRUE
chr17	50618328	G	A	ENST00000359106	ENSG00000006283	CACNA1G	TRUE	TRUE
chr17	50618341	A	T	ENST00000359106	ENSG00000006283	CACNA1G	TRUE	TRUE
chr17	50618344	G	A	ENST00000359106	ENSG00000006283	CACNA1G	TRUE	FALSE
chr17	50618344	G	C	ENST00000359106	ENSG00000006283	CACNA1G	TRUE	TRUE
chr17	50618344	G	T	ENST00000359106	ENSG00000006283	CACNA1G	TRUE	TRUE
chr17	50618345	T	A	ENST00000359106	ENSG00000006283	CACNA1G	TRUE	FALSE
chr17	50618345	T	C	ENST00000359106	ENSG00000006283	CACNA1G	TRUE	FALSE
chr17	50618345	T	G	ENST00000359106	ENSG00000006283	CACNA1G	TRUE	TRUE
chr17	50618653	A	C	ENST00000359106	ENSG00000006283	CACNA1G	TRUE	FALSE
chr17	50618653	A	G	ENST00000359106	ENSG00000006283	CACNA1G	TRUE	FALSE
chr17	50618653	A	T	ENST00000359106	ENSG00000006283	CACNA1G	TRUE	FALSE
chr17	50618654	G	A	ENST00000359106	ENSG00000006283	CACNA1G	TRUE	FALSE
chr17	50618654	G	C	ENST00000359106	ENSG00000006283	CACNA1G	TRUE	FALSE
chr17	50618654	G	T	ENST00000359106	ENSG00000006283	CACNA1G	TRUE	FALSE
chr17	50618672	T	A	ENST00000359106	ENSG00000006283	CACNA1G	TRUE	TRUE
chr17	50618676	C	T	ENST00000359106	ENSG00000006283	CACNA1G	TRUE	TRUE
chr17	50618679	G	T	ENST00000359106	ENSG00000006283	CACNA1G	TRUE	TRUE
chr17	50618690	C	A	ENST00000359106	ENSG00000006283	CACNA1G	TRUE	TRUE
chr17	50618693	C	A	ENST00000359106	ENSG00000006283	CACNA1G	TRUE	TRUE
chr17	50618693	C	G	ENST00000359106	ENSG00000006283	CACNA1G	TRUE	TRUE
chr17	50618707	C	A	ENST00000359106	ENSG00000006283	CACNA1G	TRUE	TRUE
chr17	50618717	C	A	ENST00000359106	ENSG00000006283	CACNA1G	TRUE	TRUE
chr17	50618717	C	G	ENST00000359106	ENSG00000006283	CACNA1G	TRUE	TRUE
chr17	50618742	C	T	ENST00000359106	ENSG00000006283	CACNA1G	TRUE	TRUE
chr17	50618781	A	T	ENST00000359106	ENSG00000006283	CACNA1G	TRUE	TRUE
chr17	50618790	G	T	ENST00000359106	ENSG00000006283	CACNA1G	TRUE	TRUE
chr17	50618793	G	T	ENST00000359106	ENSG00000006283	CACNA1G	TRUE	TRUE
chr17	50618802	A	T	ENST00000359106	ENSG00000006283	CACNA1G	TRUE	TRUE
chr17	50618805	G	T	ENST00000359106	ENSG00000006283	CACNA1G	TRUE	TRUE
chr17	50618811	A	T	ENST00000359106	ENSG00000006283	CACNA1G	TRUE	TRUE
chr17	50618814	G	T	ENST00000359106	ENSG00000006283	CACNA1G	TRUE	TRUE
chr17	50618817	G	T	ENST00000359106	ENSG00000006283	CACNA1G	TRUE	TRUE
chr17	50618823	G	T	ENST00000359106	ENSG00000006283	CACNA1G	TRUE	TRUE
chr17	50618829	G	T	ENST00000359106	ENSG00000006283	CACNA1G	TRUE	TRUE
chr17	50618835	G	T	ENST00000359106	ENSG00000006283	CACNA1G	TRUE	TRUE
chr17	50618841	G	T	ENST00000359106	ENSG00000006283	CACNA1G	TRUE	TRUE
chr17	50618847	G	T	ENST00000359106	ENSG00000006283	CACNA1G	TRUE	TRUE
chr17	50618853	A	T	ENST00000359106	ENSG00000006283	CACNA1G	TRUE	TRUE
chr17	50618868	C	T	ENST00000359106	ENSG00000006283	CACNA1G	TRUE	TRUE
chr17	50618878	C	A	ENST00000359106	ENSG00000006283	CACNA1G	TRUE	TRUE
chr17	50618902	G	A	ENST00000359106	ENSG00000006283	CACNA1G	TRUE	TRUE
chr17	50618903	G	A	ENST00000359106	ENSG00000006283	CACNA1G	TRUE	TRUE
chr17	50618913	G	T	ENST00000359106	ENSG00000006283	CACNA1G	TRUE	TRUE
chr17	50618940	A	T	ENST00000359106	ENSG00000006283	CACNA1G	TRUE	TRUE
chr17	50618973	A	T	ENST00000359106	ENSG00000006283	CACNA1G	TRUE	TRUE
chr17	50618977	C	A	ENST00000359106	ENSG00000006283	CACNA1G	TRUE	TRUE
chr17	50618977	C	G	ENST00000359106	ENSG00000006283	CACNA1G	TRUE	TRUE
chr17	50618997	G	T	ENST00000359106	ENSG00000006283	CACNA1G	TRUE	TRUE
chr17	50619009	G	A	ENST00000359106	ENSG00000006283	CACNA1G	TRUE	FALSE
chr17	50619009	G	C	ENST00000359106	ENSG00000006283	CACNA1G	TRUE	FALSE
chr17	50619009	G	T	ENST00000359106	ENSG00000006283	CACNA1G	TRUE	FALSE
chr17	50619010	T	A	ENST00000359106	ENSG00000006283	CACNA1G	TRUE	FALSE
chr17	50619010	T	C	ENST00000359106	ENSG00000006283	CACNA1G	TRUE	FALSE
chr17	50619010	T	G	ENST00000359106	ENSG00000006283	CACNA1G	TRUE	FALSE
chr17	50619681	A	C	ENST00000359106	ENSG00000006283	CACNA1G	FALSE	FALSE
chr17	50619681	A	G	ENST00000359106	ENSG00000006283	CACNA1G	FALSE	FALSE
chr17	50619681	A	T	ENST00000359106	ENSG00000006283	CACNA1G	FALSE	FALSE
chr17	50619682	G	A	ENST00000359106	ENSG00000006283	CACNA1G	FALSE	FALSE
chr17	50619682	G	C	ENST00000359106	ENSG00000006283	CACNA1G	FALSE	FALSE
chr17	50619682	G	T	ENST00000359106	ENSG00000006283	CACNA1G	FALSE	FALSE
chr17	50619689	C	T	ENST00000359106	ENSG00000006283	CACNA1G	TRUE	TRUE
chr17	50619719	C	T	ENST00000359106	ENSG00000006283	CACNA1G	TRUE	TRUE
chr17	50619731	G	T	ENST00000359106	ENSG00000006283	CACNA1G	TRUE	TRUE
chr17	50619735	G	A	ENST00000359106	ENSG00000006283	CACNA1G	TRUE	TRUE
chr17	50619736	G	A	ENST00000359106	ENSG00000006283	CACNA1G	TRUE	TRUE
chr17	50619737	G	T	ENST00000359106	ENSG00000006283	CACNA1G	TRUE	TRUE
chr17	50619743	A	T	ENST00000359106	ENSG00000006283	CACNA1G	TRUE	TRUE
chr17	50619755	G	T	ENST00000359106	ENSG00000006283	CACNA1G	TRUE	TRUE
chr17	50619776	C	T	ENST00000359106	ENSG00000006283	CACNA1G	TRUE	TRUE
chr17	50619809	G	T	ENST00000359106	ENSG00000006283	CACNA1G	TRUE	TRUE
chr17	50619824	C	T	ENST00000359106	ENSG00000006283	CACNA1G	TRUE	TRUE
chr17	50619827	G	A	ENST00000359106	ENSG00000006283	CACNA1G	FALSE	FALSE
chr17	50619827	G	C	ENST00000359106	ENSG00000006283	CACNA1G	FALSE	FALSE
chr17	50619827	G	T	ENST00000359106	ENSG00000006283	CACNA1G	FALSE	FALSE
chr17	50619828	T	A	ENST00000359106	ENSG00000006283	CACNA1G	FALSE	FALSE
chr17	50619828	T	C	ENST00000359106	ENSG00000006283	CACNA1G	FALSE	FALSE
chr17	50619828	T	G	ENST00000359106	ENSG00000006283	CACNA1G	FALSE	FALSE
chr17	50621658	A	C	ENST00000359106	ENSG00000006283	CACNA1G	TRUE	FALSE
chr17	50621658	A	G	ENST00000359106	ENSG00000006283	CACNA1G	TRUE	FALSE
chr17	50621658	A	T	ENST00000359106	ENSG00000006283	CACNA1G	TRUE	FALSE
chr17	50621659	G	A	ENST00000359106	ENSG00000006283	CACNA1G	TRUE	FALSE
chr17	50621659	G	C	ENST00000359106	ENSG00000006283	CACNA1G	TRUE	FALSE
chr17	50621659	G	T	ENST00000359106	ENSG00000006283	CACNA1G	TRUE	FALSE
chr17	50621672	G	T	ENST00000359106	ENSG00000006283	CACNA1G	TRUE	TRUE
chr17	50621678	G	T	ENST00000359106	ENSG00000006283	CACNA1G	TRUE	TRUE
chr17	50621697	C	A	ENST00000359106	ENSG00000006283	CACNA1G	TRUE	TRUE
chr17	50621697	C	G	ENST00000359106	ENSG00000006283	CACNA1G	TRUE	TRUE
chr17	50621699	G	T	ENST00000359106	ENSG00000006283	CACNA1G	TRUE	TRUE
chr17	50621711	G	T	ENST00000359106	ENSG00000006283	CACNA1G	TRUE	TRUE
chr17	50621722	C	A	ENST00000359106	ENSG00000006283	CACNA1G	TRUE	TRUE
chr17	50621748	T	A	ENST00000359106	ENSG00000006283	CACNA1G	TRUE	TRUE
chr17	50621772	T	A	ENST00000359106	ENSG00000006283	CACNA1G	TRUE	TRUE
chr17	50621772	T	G	ENST00000359106	ENSG00000006283	CACNA1G	TRUE	TRUE
chr17	50621786	G	T	ENST00000359106	ENSG00000006283	CACNA1G	TRUE	TRUE
chr17	50621795	G	A	ENST00000359106	ENSG00000006283	CACNA1G	FALSE	FALSE
chr17	50621795	G	C	ENST00000359106	ENSG00000006283	CACNA1G	FALSE	FALSE
chr17	50621795	G	T	ENST00000359106	ENSG00000006283	CACNA1G	FALSE	FALSE
chr17	50621796	T	A	ENST00000359106	ENSG00000006283	CACNA1G	FALSE	FALSE
chr17	50621796	T	C	ENST00000359106	ENSG00000006283	CACNA1G	FALSE	FALSE
chr17	50621796	T	G	ENST00000359106	ENSG00000006283	CACNA1G	FALSE	FALSE
chr17	50623905	A	C	ENST00000359106	ENSG00000006283	CACNA1G	TRUE	FALSE
chr17	50623905	A	G	ENST00000359106	ENSG00000006283	CACNA1G	TRUE	FALSE
chr17	50623905	A	T	ENST00000359106	ENSG00000006283	CACNA1G	TRUE	FALSE
chr17	50623906	G	A	ENST00000359106	ENSG00000006283	CACNA1G	TRUE	FALSE
chr17	50623906	G	C	ENST00000359106	ENSG00000006283	CACNA1G	TRUE	FALSE
chr17	50623906	G	T	ENST00000359106	ENSG00000006283	CACNA1G	TRUE	FALSE
chr17	50623910	C	T	ENST00000359106	ENSG00000006283	CACNA1G	TRUE	TRUE
chr17	50623925	G	T	ENST00000359106	ENSG00000006283	CACNA1G	TRUE	TRUE
chr17	50623934	G	T	ENST00000359106	ENSG00000006283	CACNA1G	TRUE	TRUE
chr17	50623944	T	A	ENST00000359106	ENSG00000006283	CACNA1G	TRUE	TRUE
chr17	50623944	T	G	ENST00000359106	ENSG00000006283	CACNA1G	TRUE	TRUE
chr17	50623958	A	T	ENST00000359106	ENSG00000006283	CACNA1G	TRUE	TRUE
chr17	50623973	C	T	ENST00000359106	ENSG00000006283	CACNA1G	TRUE	TRUE
chr17	50624002	C	A	ENST00000359106	ENSG00000006283	CACNA1G	TRUE	TRUE
chr17	50624002	C	G	ENST00000359106	ENSG00000006283	CACNA1G	TRUE	TRUE
chr17	50624008	T	A	ENST00000359106	ENSG00000006283	CACNA1G	TRUE	TRUE
chr17	50624027	G	T	ENST00000359106	ENSG00000006283	CACNA1G	TRUE	TRUE
chr17	50624039	G	T	ENST00000359106	ENSG00000006283	CACNA1G	TRUE	TRUE
chr17	50624052	G	A	ENST00000359106	ENSG00000006283	CACNA1G	TRUE	TRUE
chr17	50624053	G	A	ENST00000359106	ENSG00000006283	CACNA1G	TRUE	TRUE
chr17	50624063	A	T	ENST00000359106	ENSG00000006283	CACNA1G	TRUE	TRUE
chr17	50624069	C	T	ENST00000359106	ENSG00000006283	CACNA1G	TRUE	TRUE
chr17	50624073	C	A	ENST00000359106	ENSG00000006283	CACNA1G	TRUE	TRUE
chr17	50624073	C	G	ENST00000359106	ENSG00000006283	CACNA1G	TRUE	TRUE
chr17	50624076	G	A	ENST00000359106	ENSG00000006283	CACNA1G	FALSE	FALSE
chr17	50624076	G	C	ENST00000359106	ENSG00000006283	CACNA1G	FALSE	FALSE
chr17	50624076	G	T	ENST00000359106	ENSG00000006283	CACNA1G	FALSE	FALSE
chr17	50624077	T	A	ENST00000359106	ENSG00000006283	CACNA1G	FALSE	FALSE
chr17	50624077	T	C	ENST00000359106	ENSG00000006283	CACNA1G	FALSE	FALSE
chr17	50624077	T	G	ENST00000359106	ENSG00000006283	CACNA1G	FALSE	FALSE
chr17	50624358	A	C	ENST00000359106	ENSG00000006283	CACNA1G	TRUE	FALSE
chr17	50624358	A	G	ENST00000359106	ENSG00000006283	CACNA1G	TRUE	FALSE
chr17	50624358	A	T	ENST00000359106	ENSG00000006283	CACNA1G	TRUE	FALSE
chr17	50624359	G	A	ENST00000359106	ENSG00000006283	CACNA1G	TRUE	FALSE
chr17	50624359	G	C	ENST00000359106	ENSG00000006283	CACNA1G	TRUE	FALSE
chr17	50624359	G	T	ENST00000359106	ENSG00000006283	CACNA1G	TRUE	FALSE
chr17	50624369	T	A	ENST00000359106	ENSG00000006283	CACNA1G
chr17	50624383	C	T	ENST00000359106	ENSG00000006283	CACNA1G
chr17	50624403	C	A	ENST00000359106	ENSG00000006283	CACNA1G	TRUE	TRUE
chr17	50624403	C	G	ENST00000359106	ENSG00000006283	CACNA1G	TRUE	TRUE
chr17	50624410	C	T	ENST00000359106	ENSG00000006283	CACNA1G	TRUE	TRUE
chr17	50624419	A	T	ENST00000359106	ENSG00000006283	CACNA1G	TRUE	TRUE
chr17	50624440	C	T	ENST00000359106	ENSG00000006283	CACNA1G	TRUE	TRUE
chr17	50624462	G	A	ENST00000359106	ENSG00000006283	CACNA1G	TRUE	TRUE
chr17	50624463	G	A	ENST00000359106	ENSG00000006283	CACNA1G	TRUE	TRUE
chr17	50624476	A	T	ENST00000359106	ENSG00000006283	CACNA1G	TRUE	TRUE
chr17	50624491	G	T	ENST00000359106	ENSG00000006283	CACNA1G	FALSE	FALSE
chr17	50624504	T	A	ENST00000359106	ENSG00000006283	CACNA1G	FALSE	FALSE
chr17	50624509	C	T	ENST00000359106	ENSG00000006283	CACNA1G	FALSE	FALSE
chr17	50624527	C	T	ENST00000359106	ENSG00000006283	CACNA1G	FALSE	FALSE
chr17	50624530	G	A	ENST00000359106	ENSG00000006283	CACNA1G	TRUE	FALSE
chr17	50624530	G	C	ENST00000359106	ENSG00000006283	CACNA1G	TRUE	FALSE
chr17	50624530	G	T	ENST00000359106	ENSG00000006283	CACNA1G	TRUE	FALSE
chr17	50624531	T	A	ENST00000359106	ENSG00000006283	CACNA1G	TRUE	FALSE
chr17	50624531	T	C	ENST00000359106	ENSG00000006283	CACNA1G	TRUE	FALSE
chr17	50624531	T	G	ENST00000359106	ENSG00000006283	CACNA1G	TRUE	FALSE
chr17	50626015	A	C	ENST00000359106	ENSG00000006283	CACNA1G	TRUE	FALSE
chr17	50626015	A	G	ENST00000359106	ENSG00000006283	CACNA1G	TRUE	FALSE
chr17	50626015	A	T	ENST00000359106	ENSG00000006283	CACNA1G	TRUE	FALSE
chr17	50626016	G	A	ENST00000359106	ENSG00000006283	CACNA1G	TRUE	FALSE
chr17	50626016	G	C	ENST00000359106	ENSG00000006283	CACNA1G	TRUE	FALSE
chr17	50626016	G	T	ENST00000359106	ENSG00000006283	CACNA1G	TRUE	FALSE
chr17	50626039	T	A	ENST00000359106	ENSG00000006283	CACNA1G	FALSE	FALSE
chr17	50626047	C	T	ENST00000359106	ENSG00000006283	CACNA1G	FALSE	FALSE
chr17	50626065	G	T	ENST00000359106	ENSG00000006283	CACNA1G	FALSE	FALSE
chr17	50626080	G	T	ENST00000359106	ENSG00000006283	CACNA1G	FALSE	FALSE
chr17	50626118	C	A	ENST00000359106	ENSG00000006283	CACNA1G	FALSE	FALSE
chr17	50626118	C	G	ENST00000359106	ENSG00000006283	CACNA1G	FALSE	FALSE
chr17	50626126	G	A	ENST00000359106	ENSG00000006283	CACNA1G	FALSE	FALSE
chr17	50626127	G	A	ENST00000359106	ENSG00000006283	CACNA1G	FALSE	FALSE
chr17	50626131	C	T	ENST00000359106	ENSG00000006283	CACNA1G	FALSE	FALSE
chr17	50626135	C	A	ENST00000359106	ENSG00000006283	CACNA1G	FALSE	FALSE
chr17	50626135	C	G	ENST00000359106	ENSG00000006283	CACNA1G	FALSE	FALSE
chr17	50626143	C	T	ENST00000359106	ENSG00000006283	CACNA1G	FALSE	FALSE
chr17	50626149	C	T	ENST00000359106	ENSG00000006283	CACNA1G	FALSE	FALSE
chr17	50626152	C	T	ENST00000359106	ENSG00000006283	CACNA1G	FALSE	FALSE
chr17	50626173	A	T	ENST00000359106	ENSG00000006283	CACNA1G	FALSE	FALSE
chr17	50626182	A	T	ENST00000359106	ENSG00000006283	CACNA1G	FALSE	FALSE
chr17	50626208	C	A	ENST00000359106	ENSG00000006283	CACNA1G	FALSE	FALSE
chr17	50626218	G	T	ENST00000359106	ENSG00000006283	CACNA1G	FALSE	FALSE
chr17	50626228	G	A	ENST00000359106	ENSG00000006283	CACNA1G	FALSE	FALSE
chr17	50626229	G	A	ENST00000359106	ENSG00000006283	CACNA1G	FALSE	FALSE
chr17	50626233	A	T	ENST00000359106	ENSG00000006283	CACNA1G	FALSE	FALSE
chr17	50626245	G	T	ENST00000359106	ENSG00000006283	CACNA1G	FALSE	FALSE
chr17	50626251	A	T	ENST00000359106	ENSG00000006283	CACNA1G	FALSE	FALSE
chr17	50626261	T	A	ENST00000359106	ENSG00000006283	CACNA1G	FALSE	FALSE
chr17	50626261	T	G	ENST00000359106	ENSG00000006283	CACNA1G	FALSE	FALSE
chr17	50626263	G	T	ENST00000359106	ENSG00000006283	CACNA1G	FALSE	FALSE
chr17	50626267	T	A	ENST00000359106	ENSG00000006283	CACNA1G	FALSE	FALSE
chr17	50626275	G	T	ENST00000359106	ENSG00000006283	CACNA1G	FALSE	FALSE
chr17	50626285	G	A	ENST00000359106	ENSG00000006283	CACNA1G	FALSE	FALSE
chr17	50626286	G	A	ENST00000359106	ENSG00000006283	CACNA1G	FALSE	FALSE
chr17	50626291	C	A	ENST00000359106	ENSG00000006283	CACNA1G	FALSE	FALSE
chr17	50626291	C	G	ENST00000359106	ENSG00000006283	CACNA1G	FALSE	FALSE
chr17	50626293	G	T	ENST00000359106	ENSG00000006283	CACNA1G	FALSE	FALSE
chr17	50626317	C	T	ENST00000359106	ENSG00000006283	CACNA1G	FALSE	FALSE
chr17	50626320	G	T	ENST00000359106	ENSG00000006283	CACNA1G	FALSE	FALSE
chr17	50626323	G	T	ENST00000359106	ENSG00000006283	CACNA1G	FALSE	FALSE
chr17	50626347	A	T	ENST00000359106	ENSG00000006283	CACNA1G	FALSE	FALSE
chr17	50626350	A	T	ENST00000359106	ENSG00000006283	CACNA1G	FALSE	FALSE
chr17	50626355	C	A	ENST00000359106	ENSG00000006283	CACNA1G	FALSE	FALSE
chr17	50626358	C	A	ENST00000359106	ENSG00000006283	CACNA1G	FALSE	FALSE
chr17	50626358	C	G	ENST00000359106	ENSG00000006283	CACNA1G	FALSE	FALSE
chr17	50626365	G	T	ENST00000359106	ENSG00000006283	CACNA1G	FALSE	FALSE
chr17	50626371	C	T	ENST00000359106	ENSG00000006283	CACNA1G	FALSE	FALSE
chr17	50626379	C	A	ENST00000359106	ENSG00000006283	CACNA1G	FALSE	FALSE
chr17	50626380	C	T	ENST00000359106	ENSG00000006283	CACNA1G	FALSE	FALSE
chr17	50626399	G	A	ENST00000359106	ENSG00000006283	CACNA1G	FALSE	FALSE
chr17	50626400	G	A	ENST00000359106	ENSG00000006283	CACNA1G	FALSE	FALSE
chr17	50626407	G	T	ENST00000359106	ENSG00000006283	CACNA1G	FALSE	FALSE
chr17	50626410	C	T	ENST00000359106	ENSG00000006283	CACNA1G	FALSE	FALSE
chr17	50626416	A	T	ENST00000359106	ENSG00000006283	CACNA1G	FALSE	FALSE
chr17	50626439	C	A	ENST00000359106	ENSG00000006283	CACNA1G	FALSE	FALSE
chr17	50626455	C	T	ENST00000359106	ENSG00000006283	CACNA1G	FALSE	FALSE
chr17	50626494	C	T	ENST00000359106	ENSG00000006283	CACNA1G	FALSE	FALSE
chr17	50626524	A	T	ENST00000359106	ENSG00000006283	CACNA1G	FALSE	FALSE
chr17	50626527	A	T	ENST00000359106	ENSG00000006283	CACNA1G	FALSE	FALSE
chr17	50626530	A	T	ENST00000359106	ENSG00000006283	CACNA1G	FALSE	FALSE
chr17	50626566	G	T	ENST00000359106	ENSG00000006283	CACNA1G	FALSE	FALSE
chr17	50626572	C	T	ENST00000359106	ENSG00000006283	CACNA1G	FALSE	FALSE
chr17	50626607	C	A	ENST00000359106	ENSG00000006283	CACNA1G	FALSE	FALSE
chr17	50626638	A	T	ENST00000359106	ENSG00000006283	CACNA1G	FALSE	FALSE
chr17	50626648	T	A	ENST00000359106	ENSG00000006283	CACNA1G	FALSE	FALSE
chr17	50626681	C	A	ENST00000359106	ENSG00000006283	CACNA1G	FALSE	FALSE
chr17	50626692	A	T	ENST00000359106	ENSG00000006283	CACNA1G	FALSE	FALSE
chr17	50626695	A	T	ENST00000359106	ENSG00000006283	CACNA1G	FALSE	FALSE
chr17	50626720	T	A	ENST00000359106	ENSG00000006283	CACNA1G	FALSE	FALSE
chr17	50626720	T	G	ENST00000359106	ENSG00000006283	CACNA1G	FALSE	FALSE
chr17	50634951	C	A	ENST00000285238	ENSG00000108846	ABCC3	FALSE	FALSE
chr17	50634961	G	T	ENST00000285238	ENSG00000108846	ABCC3	FALSE	FALSE
chr17	50634973	A	T	ENST00000285238	ENSG00000108846	ABCC3	FALSE	FALSE
chr17	50634980	G	A	ENST00000285238	ENSG00000108846	ABCC3	FALSE	FALSE
chr17	50634981	G	A	ENST00000285238	ENSG00000108846	ABCC3	FALSE	FALSE
chr17	50634982	G	A	ENST00000285238	ENSG00000108846	ABCC3	TRUE	FALSE
chr17	50634982	G	C	ENST00000285238	ENSG00000108846	ABCC3	TRUE	FALSE
chr17	50634982	G	T	ENST00000285238	ENSG00000108846	ABCC3	TRUE	FALSE
chr17	50634983	T	A	ENST00000285238	ENSG00000108846	ABCC3	TRUE	FALSE
chr17	50634983	T	C	ENST00000285238	ENSG00000108846	ABCC3	TRUE	FALSE
chr17	50634983	T	G	ENST00000285238	ENSG00000108846	ABCC3	TRUE	FALSE
chr17	50655830	A	C	ENST00000285238	ENSG00000108846	ABCC3	TRUE	FALSE
chr17	50655830	A	G	ENST00000285238	ENSG00000108846	ABCC3	TRUE	FALSE
chr17	50655830	A	T	ENST00000285238	ENSG00000108846	ABCC3	TRUE	FALSE
chr17	50655831	G	A	ENST00000285238	ENSG00000108846	ABCC3	TRUE	FALSE
chr17	50655831	G	C	ENST00000285238	ENSG00000108846	ABCC3	TRUE	FALSE
chr17	50655831	G	T	ENST00000285238	ENSG00000108846	ABCC3	TRUE	FALSE
chr17	50655856	G	T	ENST00000285238	ENSG00000108846	ABCC3	TRUE	FALSE
chr17	50655879	C	A	ENST00000285238	ENSG00000108846	ABCC3	TRUE	TRUE
chr17	50655883	C	T	ENST00000285238	ENSG00000108846	ABCC3	TRUE	TRUE
chr17	50655902	G	A	ENST00000285238	ENSG00000108846	ABCC3	TRUE	TRUE
chr17	50655903	G	A	ENST00000285238	ENSG00000108846	ABCC3	TRUE	TRUE
chr17	50655912	C	A	ENST00000285238	ENSG00000108846	ABCC3	TRUE	TRUE
chr17	50655918	C	A	ENST00000285238	ENSG00000108846	ABCC3	TRUE	TRUE
chr17	50655918	C	G	ENST00000285238	ENSG00000108846	ABCC3	TRUE	TRUE
chr17	50655923	G	A	ENST00000285238	ENSG00000108846	ABCC3	TRUE	TRUE
chr17	50655924	G	A	ENST00000285238	ENSG00000108846	ABCC3	TRUE	TRUE
chr17	50655939	C	A	ENST00000285238	ENSG00000108846	ABCC3	TRUE	TRUE
chr17	50655942	C	A	ENST00000285238	ENSG00000108846	ABCC3	TRUE	TRUE
chr17	50655942	C	G	ENST00000285238	ENSG00000108846	ABCC3	TRUE	TRUE
chr17	50655944	T	A	ENST00000285238	ENSG00000108846	ABCC3	TRUE	TRUE
chr17	50655951	C	A	ENST00000285238	ENSG00000108846	ABCC3	TRUE	TRUE
chr17	50655951	C	G	ENST00000285238	ENSG00000108846	ABCC3	TRUE	TRUE
chr17	50655966	T	A	ENST00000285238	ENSG00000108846	ABCC3	TRUE	TRUE
chr17	50655975	C	A	ENST00000285238	ENSG00000108846	ABCC3	TRUE	TRUE
chr17	50655975	C	G	ENST00000285238	ENSG00000108846	ABCC3	TRUE	TRUE
chr17	50655997	A	T	ENST00000285238	ENSG00000108846	ABCC3	TRUE	TRUE
chr17	50656003	A	T	ENST00000285238	ENSG00000108846	ABCC3	TRUE	TRUE
chr17	50656009	G	A	ENST00000285238	ENSG00000108846	ABCC3	TRUE	FALSE
chr17	50656009	G	C	ENST00000285238	ENSG00000108846	ABCC3	TRUE	FALSE
chr17	50656009	G	T	ENST00000285238	ENSG00000108846	ABCC3	TRUE	FALSE
chr17	50656010	T	A	ENST00000285238	ENSG00000108846	ABCC3	TRUE	FALSE
chr17	50656010	T	C	ENST00000285238	ENSG00000108846	ABCC3	TRUE	FALSE
chr17	50656010	T	G	ENST00000285238	ENSG00000108846	ABCC3	TRUE	FALSE
chr17	50656700	A	C	ENST00000285238	ENSG00000108846	ABCC3	TRUE	FALSE
chr17	50656700	A	G	ENST00000285238	ENSG00000108846	ABCC3	TRUE	FALSE
chr17	50656700	A	T	ENST00000285238	ENSG00000108846	ABCC3	TRUE	FALSE
chr17	50656701	G	A	ENST00000285238	ENSG00000108846	ABCC3	TRUE	FALSE
chr17	50656701	G	C	ENST00000285238	ENSG00000108846	ABCC3	TRUE	FALSE
chr17	50656701	G	T	ENST00000285238	ENSG00000108846	ABCC3	TRUE	FALSE
chr17	50656721	G	A	ENST00000285238	ENSG00000108846	ABCC3	TRUE	TRUE
chr17	50656722	G	A	ENST00000285238	ENSG00000108846	ABCC3	TRUE	TRUE
chr17	50656725	C	A	ENST00000285238	ENSG00000108846	ABCC3	TRUE	TRUE
chr17	50656733	G	A	ENST00000285238	ENSG00000108846	ABCC3	TRUE	TRUE
chr17	50656734	G	A	ENST00000285238	ENSG00000108846	ABCC3	TRUE	TRUE
chr17	50656749	C	A	ENST00000285238	ENSG00000108846	ABCC3	TRUE	TRUE
chr17	50656749	C	G	ENST00000285238	ENSG00000108846	ABCC3	TRUE	TRUE
chr17	50656808	T	A	ENST00000285238	ENSG00000108846	ABCC3	TRUE	TRUE
chr17	50656828	G	A	ENST00000285238	ENSG00000108846	ABCC3	FALSE	FALSE
chr17	50656828	G	C	ENST00000285238	ENSG00000108846	ABCC3	FALSE	FALSE
chr17	50656828	G	T	ENST00000285238	ENSG00000108846	ABCC3	FALSE	FALSE
chr17	50656829	T	A	ENST00000285238	ENSG00000108846	ABCC3	FALSE	FALSE
chr17	50656829	T	C	ENST00000285238	ENSG00000108846	ABCC3	FALSE	FALSE
chr17	50656829	T	G	ENST00000285238	ENSG00000108846	ABCC3	FALSE	FALSE
chr17	50657044	A	C	ENST00000285238	ENSG00000108846	ABCC3	TRUE	FALSE
chr17	50657044	A	G	ENST00000285238	ENSG00000108846	ABCC3	TRUE	FALSE
chr17	50657044	A	T	ENST00000285238	ENSG00000108846	ABCC3	TRUE	FALSE
chr17	50657045	G	A	ENST00000285238	ENSG00000108846	ABCC3	TRUE	FALSE
chr17	50657045	G	C	ENST00000285238	ENSG00000108846	ABCC3	TRUE	FALSE
chr17	50657045	G	T	ENST00000285238	ENSG00000108846	ABCC3	TRUE	FALSE
chr17	50657067	C	T	ENST00000285238	ENSG00000108846	ABCC3	TRUE	TRUE
chr17	50657072	T	A	ENST00000285238	ENSG00000108846	ABCC3	TRUE	TRUE
chr17	50657072	T	G	ENST00000285238	ENSG00000108846	ABCC3	TRUE	TRUE
chr17	50657073	G	T	ENST00000285238	ENSG00000108846	ABCC3	TRUE	TRUE
chr17	50657082	C	T	ENST00000285238	ENSG00000108846	ABCC3	TRUE	TRUE
chr17	50657091	C	T	ENST00000285238	ENSG00000108846	ABCC3	TRUE	TRUE
chr17	50657098	C	A	ENST00000285238	ENSG00000108846	ABCC3	TRUE	TRUE
chr17	50657119	G	A	ENST00000285238	ENSG00000108846	ABCC3	TRUE	TRUE
chr17	50657120	G	A	ENST00000285238	ENSG00000108846	ABCC3	TRUE	TRUE
chr17	50657129	T	A	ENST00000285238	ENSG00000108846	ABCC3	TRUE	TRUE
chr17	50657138	C	A	ENST00000285238	ENSG00000108846	ABCC3	TRUE	TRUE
chr17	50657160	A	T	ENST00000285238	ENSG00000108846	ABCC3	TRUE	TRUE
chr17	50657170	T	A	ENST00000285238	ENSG00000108846	ABCC3	TRUE	TRUE
chr17	50657170	T	G	ENST00000285238	ENSG00000108846	ABCC3	TRUE	TRUE
chr17	50657175	A	T	ENST00000285238	ENSG00000108846	ABCC3	TRUE	TRUE
chr17	50657181	G	T	ENST00000285238	ENSG00000108846	ABCC3	TRUE	TRUE
chr17	50657184	G	A	ENST00000285238	ENSG00000108846	ABCC3	TRUE	FALSE
chr17	50657184	G	C	ENST00000285238	ENSG00000108846	ABCC3	TRUE	FALSE
chr17	50657184	G	T	ENST00000285238	ENSG00000108846	ABCC3	TRUE	FALSE
chr17	50657185	T	A	ENST00000285238	ENSG00000108846	ABCC3	TRUE	FALSE
chr17	50657185	T	C	ENST00000285238	ENSG00000108846	ABCC3	TRUE	FALSE
chr17	50657185	T	G	ENST00000285238	ENSG00000108846	ABCC3	TRUE	FALSE
chr17	50658080	A	C	ENST00000285238	ENSG00000108846	ABCC3	TRUE	FALSE
chr17	50658080	A	G	ENST00000285238	ENSG00000108846	ABCC3	TRUE	FALSE
chr17	50658080	A	T	ENST00000285238	ENSG00000108846	ABCC3	TRUE	FALSE
chr17	50658081	G	A	ENST00000285238	ENSG00000108846	ABCC3	FALSE	FALSE
chr17	50658081	G	C	ENST00000285238	ENSG00000108846	ABCC3	TRUE	FALSE
chr17	50658081	G	T	ENST00000285238	ENSG00000108846	ABCC3	TRUE	FALSE
chr17	50658085	G	T	ENST00000285238	ENSG00000108846	ABCC3	TRUE	TRUE
chr17	50658092	C	A	ENST00000285238	ENSG00000108846	ABCC3	TRUE	TRUE
chr17	50658092	C	G	ENST00000285238	ENSG00000108846	ABCC3	TRUE	TRUE
chr17	50658120	C	A	ENST00000285238	ENSG00000108846	ABCC3	TRUE	TRUE
chr17	50658120	C	G	ENST00000285238	ENSG00000108846	ABCC3	TRUE	TRUE
chr17	50658155	T	A	ENST00000285238	ENSG00000108846	ABCC3	TRUE	TRUE
chr17	50658162	C	A	ENST00000285238	ENSG00000108846	ABCC3	TRUE	TRUE
chr17	50658169	G	T	ENST00000285238	ENSG00000108846	ABCC3	TRUE	TRUE
chr17	50658172	A	T	ENST00000285238	ENSG00000108846	ABCC3	TRUE	TRUE
chr17	50658193	A	T	ENST00000285238	ENSG00000108846	ABCC3	TRUE	TRUE
chr17	50658208	G	A	ENST00000285238	ENSG00000108846	ABCC3	TRUE	FALSE
chr17	50658208	G	C	ENST00000285238	ENSG00000108846	ABCC3	TRUE	FALSE
chr17	50658208	G	T	ENST00000285238	ENSG00000108846	ABCC3	TRUE	FALSE
chr17	50658209	T	A	ENST00000285238	ENSG00000108846	ABCC3	TRUE	FALSE
chr17	50658209	T	C	ENST00000285238	ENSG00000108846	ABCC3	TRUE	FALSE
chr17	50658209	T	G	ENST00000285238	ENSG00000108846	ABCC3	TRUE	FALSE
chr17	50658433	A	C	ENST00000285238	ENSG00000108846	ABCC3	TRUE	FALSE
chr17	50658433	A	G	ENST00000285238	ENSG00000108846	ABCC3	TRUE	FALSE
chr17	50658433	A	T	ENST00000285238	ENSG00000108846	ABCC3	TRUE	FALSE
chr17	50658434	G	A	ENST00000285238	ENSG00000108846	ABCC3	TRUE	FALSE
chr17	50658434	G	C	ENST00000285238	ENSG00000108846	ABCC3	TRUE	FALSE
chr17	50658434	G	T	ENST00000285238	ENSG00000108846	ABCC3	TRUE	FALSE
chr17	50658443	C	A	ENST00000285238	ENSG00000108846	ABCC3	TRUE	TRUE
chr17	50658443	C	G	ENST00000285238	ENSG00000108846	ABCC3	TRUE	TRUE
chr17	50658447	G	T	ENST00000285238	ENSG00000108846	ABCC3	TRUE	TRUE
chr17	50658484	G	A	ENST00000285238	ENSG00000108846	ABCC3	TRUE	TRUE
chr17	50658485	G	A	ENST00000285238	ENSG00000108846	ABCC3	TRUE	TRUE
chr17	50658487	G	A	ENST00000285238	ENSG00000108846	ABCC3	TRUE	TRUE
chr17	50658488	G	A	ENST00000285238	ENSG00000108846	ABCC3	TRUE	TRUE
chr17	50658495	A	T	ENST00000285238	ENSG00000108846	ABCC3	TRUE	TRUE
chr17	50658497	G	A	ENST00000285238	ENSG00000108846	ABCC3	TRUE	FALSE
chr17	50658497	G	C	ENST00000285238	ENSG00000108846	ABCC3	TRUE	FALSE
chr17	50658497	G	T	ENST00000285238	ENSG00000108846	ABCC3	TRUE	FALSE
chr17	50658498	T	A	ENST00000285238	ENSG00000108846	ABCC3	TRUE	FALSE
chr17	50658498	T	C	ENST00000285238	ENSG00000108846	ABCC3	TRUE	FALSE
chr17	50658498	T	G	ENST00000285238	ENSG00000108846	ABCC3	TRUE	FALSE
chr17	50659235	A	C	ENST00000285238	ENSG00000108846	ABCC3	TRUE	FALSE
chr17	50659235	A	G	ENST00000285238	ENSG00000108846	ABCC3	TRUE	FALSE
chr17	50659235	A	T	ENST00000285238	ENSG00000108846	ABCC3	TRUE	FALSE
chr17	50659236	G	A	ENST00000285238	ENSG00000108846	ABCC3	TRUE	FALSE
chr17	50659236	G	C	ENST00000285238	ENSG00000108846	ABCC3	TRUE	FALSE
chr17	50659236	G	T	ENST00000285238	ENSG00000108846	ABCC3	TRUE	FALSE
chr17	50659249	T	A	ENST00000285238	ENSG00000108846	ABCC3	TRUE	TRUE
chr17	50659249	T	G	ENST00000285238	ENSG00000108846	ABCC3	TRUE	TRUE
chr17	50659255	C	A	ENST00000285238	ENSG00000108846	ABCC3	TRUE	TRUE
chr17	50659255	C	G	ENST00000285238	ENSG00000108846	ABCC3	TRUE	TRUE
chr17	50659268	G	T	ENST00000285238	ENSG00000108846	ABCC3	TRUE	TRUE
chr17	50659271	G	T	ENST00000285238	ENSG00000108846	ABCC3	TRUE	TRUE
chr17	50659274	A	T	ENST00000285238	ENSG00000108846	ABCC3	TRUE	TRUE
chr17	50659284	G	A	ENST00000285238	ENSG00000108846	ABCC3	TRUE	TRUE
chr17	50659285	G	A	ENST00000285238	ENSG00000108846	ABCC3	TRUE	TRUE
chr17	50659292	A	T	ENST00000285238	ENSG00000108846	ABCC3	TRUE	TRUE
chr17	50659295	G	T	ENST00000285238	ENSG00000108846	ABCC3	TRUE	TRUE
chr17	50659298	G	T	ENST00000285238	ENSG00000108846	ABCC3	TRUE	TRUE
chr17	50659304	A	T	ENST00000285238	ENSG00000108846	ABCC3	TRUE	TRUE
chr17	50659310	C	T	ENST00000285238	ENSG00000108846	ABCC3	TRUE	TRUE
chr17	50659322	C	T	ENST00000285238	ENSG00000108846	ABCC3	TRUE	TRUE
chr17	50659325	C	T	ENST00000285238	ENSG00000108846	ABCC3	TRUE	TRUE
chr17	50659334	G	T	ENST00000285238	ENSG00000108846	ABCC3	TRUE	TRUE
chr17	50659341	G	A	ENST00000285238	ENSG00000108846	ABCC3	TRUE	TRUE
chr17	50659342	G	A	ENST00000285238	ENSG00000108846	ABCC3	TRUE	TRUE
chr17	50659346	A	T	ENST00000285238	ENSG00000108846	ABCC3	TRUE	TRUE
chr17	50659349	C	T	ENST00000285238	ENSG00000108846	ABCC3	TRUE	TRUE
chr17	50659352	G	T	ENST00000285238	ENSG00000108846	ABCC3	TRUE	TRUE
chr17	50659355	A	T	ENST00000285238	ENSG00000108846	ABCC3	TRUE	TRUE
chr17	50659358	C	T	ENST00000285238	ENSG00000108846	ABCC3	TRUE	TRUE
chr17	50659367	C	T	ENST00000285238	ENSG00000108846	ABCC3	TRUE	TRUE
chr17	50659369	G	A	ENST00000285238	ENSG00000108846	ABCC3	TRUE	FALSE
chr17	50659369	G	C	ENST00000285238	ENSG00000108846	ABCC3	TRUE	FALSE
chr17	50659369	G	T	ENST00000285238	ENSG00000108846	ABCC3	TRUE	FALSE
chr17	50659370	T	A	ENST00000285238	ENSG00000108846	ABCC3	TRUE	FALSE
chr17	50659370	T	C	ENST00000285238	ENSG00000108846	ABCC3	TRUE	FALSE
chr17	50659370	T	G	ENST00000285238	ENSG00000108846	ABCC3	TRUE	FALSE
chr17	50660921	A	C	ENST00000285238	ENSG00000108846	ABCC3	TRUE	FALSE
chr17	50660921	A	G	ENST00000285238	ENSG00000108846	ABCC3	TRUE	FALSE
chr17	50660921	A	T	ENST00000285238	ENSG00000108846	ABCC3	TRUE	FALSE
chr17	50660922	G	A	ENST00000285238	ENSG00000108846	ABCC3	TRUE	FALSE
chr17	50660922	G	C	ENST00000285238	ENSG00000108846	ABCC3	TRUE	FALSE
chr17	50660922	G	T	ENST00000285238	ENSG00000108846	ABCC3	TRUE	FALSE
chr17	50660927	A	T	ENST00000285238	ENSG00000108846	ABCC3	TRUE	TRUE
chr17	50660934	C	A	ENST00000285238	ENSG00000108846	ABCC3	TRUE	TRUE
chr17	50660934	C	G	ENST00000285238	ENSG00000108846	ABCC3	TRUE	TRUE
chr17	50660948	A	T	ENST00000285238	ENSG00000108846	ABCC3	TRUE	TRUE
chr17	50660963	G	T	ENST00000285238	ENSG00000108846	ABCC3	TRUE	TRUE
chr17	50660969	G	T	ENST00000285238	ENSG00000108846	ABCC3	TRUE	TRUE
chr17	50661002	A	T	ENST00000285238	ENSG00000108846	ABCC3	TRUE	TRUE
chr17	50661017	A	T	ENST00000285238	ENSG00000108846	ABCC3	TRUE	TRUE
chr17	50661064	C	A	ENST00000285238	ENSG00000108846	ABCC3	TRUE	TRUE
chr17	50661068	A	T	ENST00000285238	ENSG00000108846	ABCC3	TRUE	TRUE
chr17	50661077	C	T	ENST00000285238	ENSG00000108846	ABCC3	TRUE	TRUE
chr17	50661104	C	T	ENST00000285238	ENSG00000108846	ABCC3	TRUE	TRUE
chr17	50661115	G	A	ENST00000285238	ENSG00000108846	ABCC3	FALSE	FALSE
chr17	50661115	G	C	ENST00000285238	ENSG00000108846	ABCC3	FALSE	FALSE
chr17	50661115	G	T	ENST00000285238	ENSG00000108846	ABCC3	FALSE	FALSE
chr17	50661116	T	A	ENST00000285238	ENSG00000108846	ABCC3	FALSE	FALSE
chr17	50661116	T	C	ENST00000285238	ENSG00000108846	ABCC3	FALSE	FALSE
chr17	50661116	T	G	ENST00000285238	ENSG00000108846	ABCC3	FALSE	FALSE
chr17	50663679	A	C	ENST00000285238	ENSG00000108846	ABCC3	TRUE	FALSE
chr17	50663679	A	G	ENST00000285238	ENSG00000108846	ABCC3	TRUE	FALSE
chr17	50663679	A	T	ENST00000285238	ENSG00000108846	ABCC3	TRUE	FALSE
chr17	50663680	G	A	ENST00000285238	ENSG00000108846	ABCC3	TRUE	FALSE
chr17	50663680	G	C	ENST00000285238	ENSG00000108846	ABCC3	TRUE	FALSE
chr17	50663680	G	T	ENST00000285238	ENSG00000108846	ABCC3	TRUE	FALSE
chr17	50663722	G	A	ENST00000285238	ENSG00000108846	ABCC3	TRUE	TRUE
chr17	50663723	G	A	ENST00000285238	ENSG00000108846	ABCC3	TRUE	TRUE
chr17	50663725	G	A	ENST00000285238	ENSG00000108846	ABCC3	TRUE	TRUE
chr17	50663726	G	A	ENST00000285238	ENSG00000108846	ABCC3	TRUE	TRUE
chr17	50663759	C	A	ENST00000285238	ENSG00000108846	ABCC3	TRUE	TRUE
chr17	50663769	C	T	ENST00000285238	ENSG00000108846	ABCC3	TRUE	TRUE
chr17	50663773	C	A	ENST00000285238	ENSG00000108846	ABCC3	TRUE	TRUE
chr17	50663782	T	A	ENST00000285238	ENSG00000108846	ABCC3	TRUE	TRUE
chr17	50663782	T	G	ENST00000285238	ENSG00000108846	ABCC3	TRUE	TRUE
chr17	50663784	C	T	ENST00000285238	ENSG00000108846	ABCC3	TRUE	TRUE
chr17	50663792	T	A	ENST00000285238	ENSG00000108846	ABCC3	TRUE	TRUE
chr17	50663792	T	G	ENST00000285238	ENSG00000108846	ABCC3	TRUE	TRUE
chr17	50663795	C	A	ENST00000285238	ENSG00000108846	ABCC3	TRUE	TRUE
chr17	50663795	C	G	ENST00000285238	ENSG00000108846	ABCC3	TRUE	TRUE
chr17	50663801	C	A	ENST00000285238	ENSG00000108846	ABCC3	TRUE	TRUE
chr17	50663801	C	G	ENST00000285238	ENSG00000108846	ABCC3	TRUE	TRUE
chr17	50663820	A	T	ENST00000285238	ENSG00000108846	ABCC3	TRUE	TRUE
chr17	50663852	C	A	ENST00000285238	ENSG00000108846	ABCC3	TRUE	TRUE
chr17	50663852	C	G	ENST00000285238	ENSG00000108846	ABCC3	TRUE	TRUE
chr17	50663856	A	T	ENST00000285238	ENSG00000108846	ABCC3	TRUE	TRUE
chr17	50663859	G	A	ENST00000285238	ENSG00000108846	ABCC3	FALSE	FALSE
chr17	50663859	G	C	ENST00000285238	ENSG00000108846	ABCC3	FALSE	FALSE
chr17	50663859	G	T	ENST00000285238	ENSG00000108846	ABCC3	FALSE	FALSE
chr17	50663860	T	A	ENST00000285238	ENSG00000108846	ABCC3	FALSE	FALSE
chr17	50663860	T	C	ENST00000285238	ENSG00000108846	ABCC3	FALSE	FALSE
chr17	50663860	T	G	ENST00000285238	ENSG00000108846	ABCC3	FALSE	FALSE
chr17	50663948	A	C	ENST00000285238	ENSG00000108846	ABCC3	TRUE	FALSE
chr17	50663948	A	G	ENST00000285238	ENSG00000108846	ABCC3	TRUE	FALSE
chr17	50663948	A	T	ENST00000285238	ENSG00000108846	ABCC3	TRUE	FALSE
chr17	50663949	G	A	ENST00000285238	ENSG00000108846	ABCC3	TRUE	FALSE
chr17	50663949	G	C	ENST00000285238	ENSG00000108846	ABCC3	TRUE	FALSE
chr17	50663949	G	T	ENST00000285238	ENSG00000108846	ABCC3	TRUE	FALSE
chr17	50663969	C	A	ENST00000285238	ENSG00000108846	ABCC3	TRUE	TRUE
chr17	50663969	C	G	ENST00000285238	ENSG00000108846	ABCC3	TRUE	TRUE
chr17	50663974	A	T	ENST00000285238	ENSG00000108846	ABCC3	TRUE	TRUE
chr17	50663995	G	T	ENST00000285238	ENSG00000108846	ABCC3	TRUE	TRUE
chr17	50664014	C	A	ENST00000285238	ENSG00000108846	ABCC3	TRUE	TRUE
chr17	50664014	C	G	ENST00000285238	ENSG00000108846	ABCC3	TRUE	TRUE
chr17	50664025	C	T	ENST00000285238	ENSG00000108846	ABCC3	TRUE	TRUE
chr17	50664065	G	A	ENST00000285238	ENSG00000108846	ABCC3	TRUE	TRUE
chr17	50664066	G	A	ENST00000285238	ENSG00000108846	ABCC3	TRUE	TRUE
chr17	50664068	C	A	ENST00000285238	ENSG00000108846	ABCC3	TRUE	TRUE
chr17	50664068	C	G	ENST00000285238	ENSG00000108846	ABCC3	TRUE	TRUE
chr17	50664079	C	T	ENST00000285238	ENSG00000108846	ABCC3	TRUE	TRUE
chr17	50664099	C	A	ENST00000285238	ENSG00000108846	ABCC3	TRUE	TRUE
chr17	50664099	C	G	ENST00000285238	ENSG00000108846	ABCC3	TRUE	TRUE
chr17	50664107	G	A	ENST00000285238	ENSG00000108846	ABCC3	TRUE	TRUE
chr17	50664108	G	A	ENST00000285238	ENSG00000108846	ABCC3	TRUE	TRUE
chr17	50664109	C	T	ENST00000285238	ENSG00000108846	ABCC3	TRUE	TRUE
chr17	50664112	G	A	ENST00000285238	ENSG00000108846	ABCC3	TRUE	FALSE
chr17	50664112	G	C	ENST00000285238	ENSG00000108846	ABCC3	TRUE	FALSE
chr17	50664112	G	T	ENST00000285238	ENSG00000108846	ABCC3	TRUE	FALSE
chr17	50664113	T	A	ENST00000285238	ENSG00000108846	ABCC3	TRUE	FALSE
chr17	50664113	T	C	ENST00000285238	ENSG00000108846	ABCC3	TRUE	FALSE
chr17	50664113	T	G	ENST00000285238	ENSG00000108846	ABCC3	TRUE	FALSE
chr17	50665151	A	C	ENST00000285238	ENSG00000108846	ABCC3	TRUE	FALSE
chr17	50665151	A	G	ENST00000285238	ENSG00000108846	ABCC3	TRUE	FALSE
chr17	50665151	A	T	ENST00000285238	ENSG00000108846	ABCC3	TRUE	FALSE
chr17	50665152	G	A	ENST00000285238	ENSG00000108846	ABCC3	TRUE	FALSE
chr17	50665152	G	C	ENST00000285238	ENSG00000108846	ABCC3	TRUE	FALSE
chr17	50665152	G	T	ENST00000285238	ENSG00000108846	ABCC3	TRUE	FALSE
chr17	50665177	G	T	ENST00000285238	ENSG00000108846	ABCC3	TRUE	TRUE
chr17	50665196	T	A	ENST00000285238	ENSG00000108846	ABCC3	TRUE	TRUE
chr17	50665213	G	T	ENST00000285238	ENSG00000108846	ABCC3	TRUE	TRUE
chr17	50665228	A	T	ENST00000285238	ENSG00000108846	ABCC3	TRUE	TRUE
chr17	50665243	C	T	ENST00000285238	ENSG00000108846	ABCC3	TRUE	TRUE
chr17	50665246	G	A	ENST00000285238	ENSG00000108846	ABCC3	TRUE	FALSE
chr17	50665246	G	C	ENST00000285238	ENSG00000108846	ABCC3	TRUE	FALSE
chr17	50665246	G	T	ENST00000285238	ENSG00000108846	ABCC3	TRUE	FALSE
chr17	50665247	T	A	ENST00000285238	ENSG00000108846	ABCC3	TRUE	FALSE
chr17	50665247	T	C	ENST00000285238	ENSG00000108846	ABCC3	TRUE	FALSE
chr17	50665247	T	G	ENST00000285238	ENSG00000108846	ABCC3	TRUE	FALSE
chr17	50667552	A	C	ENST00000285238	ENSG00000108846	ABCC3	TRUE	FALSE
chr17	50667552	A	G	ENST00000285238	ENSG00000108846	ABCC3	TRUE	FALSE
chr17	50667552	A	T	ENST00000285238	ENSG00000108846	ABCC3	TRUE	FALSE
chr17	50667553	G	A	ENST00000285238	ENSG00000108846	ABCC3	TRUE	FALSE
chr17	50667553	G	C	ENST00000285238	ENSG00000108846	ABCC3	TRUE	FALSE
chr17	50667553	G	T	ENST00000285238	ENSG00000108846	ABCC3	TRUE	FALSE
chr17	50667557	A	T	ENST00000285238	ENSG00000108846	ABCC3	TRUE	TRUE
chr17	50667560	C	T	ENST00000285238	ENSG00000108846	ABCC3	TRUE	TRUE
chr17	50667566	A	T	ENST00000285238	ENSG00000108846	ABCC3	TRUE	TRUE
chr17	50667570	T	A	ENST00000285238	ENSG00000108846	ABCC3	TRUE	TRUE
chr17	50667572	A	T	ENST00000285238	ENSG00000108846	ABCC3	TRUE	TRUE
chr17	50667579	C	A	ENST00000285238	ENSG00000108846	ABCC3	TRUE	TRUE
chr17	50667587	A	T	ENST00000285238	ENSG00000108846	ABCC3	TRUE	TRUE
chr17	50667599	G	T	ENST00000285238	ENSG00000108846	ABCC3	TRUE	TRUE
chr17	50667617	A	T	ENST00000285238	ENSG00000108846	ABCC3	TRUE	TRUE
chr17	50667626	A	T	ENST00000285238	ENSG00000108846	ABCC3	TRUE	TRUE
chr17	50667634	C	A	ENST00000285238	ENSG00000108846	ABCC3	TRUE	TRUE
chr17	50667634	C	G	ENST00000285238	ENSG00000108846	ABCC3	TRUE	TRUE
chr17	50667639	G	A	ENST00000285238	ENSG00000108846	ABCC3	TRUE	TRUE
chr17	50667640	G	A	ENST00000285238	ENSG00000108846	ABCC3	TRUE	TRUE
chr17	50667641	G	T	ENST00000285238	ENSG00000108846	ABCC3	TRUE	TRUE
chr17	50667656	A	T	ENST00000285238	ENSG00000108846	ABCC3	TRUE	TRUE
chr17	50667659	C	T	ENST00000285238	ENSG00000108846	ABCC3	TRUE	TRUE
chr17	50667665	G	T	ENST00000285238	ENSG00000108846	ABCC3	TRUE	TRUE
chr17	50667677	C	T	ENST00000285238	ENSG00000108846	ABCC3	TRUE	TRUE
chr17	50667683	G	T	ENST00000285238	ENSG00000108846	ABCC3	TRUE	TRUE
chr17	50667689	C	T	ENST00000285238	ENSG00000108846	ABCC3	TRUE	TRUE
chr17	50667712	C	A	ENST00000285238	ENSG00000108846	ABCC3	TRUE	TRUE
chr17	50667712	C	G	ENST00000285238	ENSG00000108846	ABCC3	TRUE	TRUE
chr17	50667738	G	A	ENST00000285238	ENSG00000108846	ABCC3	TRUE	TRUE
chr17	50667739	G	A	ENST00000285238	ENSG00000108846	ABCC3	TRUE	TRUE
chr17	50667745	C	A	ENST00000285238	ENSG00000108846	ABCC3	TRUE	TRUE
chr17	50667758	G	A	ENST00000285238	ENSG00000108846	ABCC3	TRUE	FALSE
chr17	50667758	G	C	ENST00000285238	ENSG00000108846	ABCC3	TRUE	FALSE
chr17	50667758	G	T	ENST00000285238	ENSG00000108846	ABCC3	TRUE	FALSE
chr17	50667759	T	A	ENST00000285238	ENSG00000108846	ABCC3	TRUE	FALSE
chr17	50667759	T	C	ENST00000285238	ENSG00000108846	ABCC3	TRUE	FALSE
chr17	50667759	T	G	ENST00000285238	ENSG00000108846	ABCC3	TRUE	FALSE
chr17	50667861	A	C	ENST00000285238	ENSG00000108846	ABCC3	TRUE	FALSE
chr17	50667861	A	G	ENST00000285238	ENSG00000108846	ABCC3	TRUE	FALSE
chr17	50667861	A	T	ENST00000285238	ENSG00000108846	ABCC3	TRUE	FALSE
chr17	50667862	G	A	ENST00000285238	ENSG00000108846	ABCC3	TRUE	FALSE
chr17	50667862	G	C	ENST00000285238	ENSG00000108846	ABCC3	TRUE	FALSE
chr17	50667862	G	T	ENST00000285238	ENSG00000108846	ABCC3	TRUE	FALSE
chr17	50667882	G	A	ENST00000285238	ENSG00000108846	ABCC3	TRUE	TRUE
chr17	50667883	G	A	ENST00000285238	ENSG00000108846	ABCC3	TRUE	TRUE
chr17	50667889	C	A	ENST00000285238	ENSG00000108846	ABCC3	TRUE	TRUE
chr17	50667889	C	G	ENST00000285238	ENSG00000108846	ABCC3	TRUE	TRUE
chr17	50667895	C	A	ENST00000285238	ENSG00000108846	ABCC3	TRUE	TRUE
chr17	50667895	C	G	ENST00000285238	ENSG00000108846	ABCC3	TRUE	TRUE
chr17	50667923	G	T	ENST00000285238	ENSG00000108846	ABCC3	TRUE	TRUE
chr17	50667926	A	T	ENST00000285238	ENSG00000108846	ABCC3	TRUE	TRUE
chr17	50667948	T	A	ENST00000285238	ENSG00000108846	ABCC3	TRUE	TRUE
chr17	50667960	T	A	ENST00000285238	ENSG00000108846	ABCC3	TRUE	TRUE
chr17	50667960	T	G	ENST00000285238	ENSG00000108846	ABCC3	TRUE	TRUE
chr17	50667962	A	T	ENST00000285238	ENSG00000108846	ABCC3	TRUE	TRUE
chr17	50667986	C	T	ENST00000285238	ENSG00000108846	ABCC3	TRUE	TRUE
chr17	50667990	T	A	ENST00000285238	ENSG00000108846	ABCC3	TRUE	TRUE
chr17	50667990	T	G	ENST00000285238	ENSG00000108846	ABCC3	TRUE	TRUE
chr17	50668007	C	T	ENST00000285238	ENSG00000108846	ABCC3	TRUE	TRUE
chr17	50668010	G	A	ENST00000285238	ENSG00000108846	ABCC3	TRUE	FALSE
chr17	50668010	G	C	ENST00000285238	ENSG00000108846	ABCC3	TRUE	FALSE
chr17	50668010	G	T	ENST00000285238	ENSG00000108846	ABCC3	TRUE	FALSE
chr17	50668011	T	A	ENST00000285238	ENSG00000108846	ABCC3	TRUE	FALSE
chr17	50668011	T	C	ENST00000285238	ENSG00000108846	ABCC3	TRUE	FALSE
chr17	50668011	T	G	ENST00000285238	ENSG00000108846	ABCC3	TRUE	FALSE
chr17	50668428	A	C	ENST00000285238	ENSG00000108846	ABCC3	TRUE	FALSE
chr17	50668428	A	G	ENST00000285238	ENSG00000108846	ABCC3	TRUE	FALSE
chr17	50668428	A	T	ENST00000285238	ENSG00000108846	ABCC3	TRUE	FALSE
chr17	50668429	G	A	ENST00000285238	ENSG00000108846	ABCC3	TRUE	FALSE
chr17	50668429	G	C	ENST00000285238	ENSG00000108846	ABCC3	TRUE	FALSE
chr17	50668429	G	T	ENST00000285238	ENSG00000108846	ABCC3	TRUE	FALSE
chr17	50668445	A	T	ENST00000285238	ENSG00000108846	ABCC3	TRUE	TRUE
chr17	50668454	C	T	ENST00000285238	ENSG00000108846	ABCC3	TRUE	TRUE
chr17	50668457	C	T	ENST00000285238	ENSG00000108846	ABCC3	TRUE	TRUE
chr17	50668469	C	T	ENST00000285238	ENSG00000108846	ABCC3	TRUE	TRUE
chr17	50668472	G	T	ENST00000285238	ENSG00000108846	ABCC3	TRUE	TRUE
chr17	50668475	G	T	ENST00000285238	ENSG00000108846	ABCC3	TRUE	TRUE
chr17	50668487	C	T	ENST00000285238	ENSG00000108846	ABCC3	TRUE	TRUE
chr17	50668496	G	T	ENST00000285238	ENSG00000108846	ABCC3	TRUE	TRUE
chr17	50668499	A	T	ENST00000285238	ENSG00000108846	ABCC3	TRUE	TRUE
chr17	50668502	A	T	ENST00000285238	ENSG00000108846	ABCC3	TRUE	TRUE
chr17	50668518	G	A	ENST00000285238	ENSG00000108846	ABCC3	FALSE	FALSE
chr17	50668518	G	C	ENST00000285238	ENSG00000108846	ABCC3	FALSE	FALSE
chr17	50668518	G	T	ENST00000285238	ENSG00000108846	ABCC3	FALSE	FALSE
chr17	50668519	T	A	ENST00000285238	ENSG00000108846	ABCC3	FALSE	FALSE
chr17	50668519	T	C	ENST00000285238	ENSG00000108846	ABCC3	FALSE	FALSE
chr17	50668519	T	G	ENST00000285238	ENSG00000108846	ABCC3	FALSE	FALSE
chr17	50668851	A	C	ENST00000285238	ENSG00000108846	ABCC3	TRUE	FALSE
chr17	50668851	A	G	ENST00000285238	ENSG00000108846	ABCC3	TRUE	FALSE
chr17	50668851	A	T	ENST00000285238	ENSG00000108846	ABCC3	TRUE	FALSE
chr17	50668852	G	A	ENST00000285238	ENSG00000108846	ABCC3	TRUE	FALSE
chr17	50668852	G	C	ENST00000285238	ENSG00000108846	ABCC3	TRUE	FALSE
chr17	50668852	G	T	ENST00000285238	ENSG00000108846	ABCC3	TRUE	FALSE
chr17	50668857	T	A	ENST00000285238	ENSG00000108846	ABCC3	TRUE	TRUE
chr17	50668857	T	G	ENST00000285238	ENSG00000108846	ABCC3	TRUE	TRUE
chr17	50668889	G	A	ENST00000285238	ENSG00000108846	ABCC3	TRUE	TRUE
chr17	50668890	G	A	ENST00000285238	ENSG00000108846	ABCC3	TRUE	TRUE
chr17	50668894	C	T	ENST00000285238	ENSG00000108846	ABCC3	TRUE	TRUE
chr17	50668920	G	A	ENST00000285238	ENSG00000108846	ABCC3	TRUE	FALSE
chr17	50668920	G	C	ENST00000285238	ENSG00000108846	ABCC3	TRUE	FALSE
chr17	50668920	G	T	ENST00000285238	ENSG00000108846	ABCC3	TRUE	FALSE
chr17	50668921	T	A	ENST00000285238	ENSG00000108846	ABCC3	TRUE	FALSE
chr17	50668921	T	C	ENST00000285238	ENSG00000108846	ABCC3	TRUE	FALSE
chr17	50668921	T	G	ENST00000285238	ENSG00000108846	ABCC3	TRUE	FALSE
chr17	50669138	A	C	ENST00000285238	ENSG00000108846	ABCC3	TRUE	FALSE
chr17	50669138	A	G	ENST00000285238	ENSG00000108846	ABCC3	TRUE	FALSE
chr17	50669138	A	T	ENST00000285238	ENSG00000108846	ABCC3	TRUE	FALSE
chr17	50669139	G	A	ENST00000285238	ENSG00000108846	ABCC3	TRUE	FALSE
chr17	50669139	G	C	ENST00000285238	ENSG00000108846	ABCC3	TRUE	FALSE
chr17	50669139	G	T	ENST00000285238	ENSG00000108846	ABCC3	TRUE	FALSE
chr17	50669150	C	T	ENST00000285238	ENSG00000108846	ABCC3	TRUE	TRUE
chr17	50669159	A	T	ENST00000285238	ENSG00000108846	ABCC3	TRUE	TRUE
chr17	50669197	T	A	ENST00000285238	ENSG00000108846	ABCC3	TRUE	TRUE
chr17	50669201	A	T	ENST00000285238	ENSG00000108846	ABCC3	TRUE	TRUE
chr17	50669228	G	T	ENST00000285238	ENSG00000108846	ABCC3	TRUE	TRUE
chr17	50669231	G	T	ENST00000285238	ENSG00000108846	ABCC3	TRUE	TRUE
chr17	50669237	G	T	ENST00000285238	ENSG00000108846	ABCC3	TRUE	TRUE
chr17	50669240	A	T	ENST00000285238	ENSG00000108846	ABCC3	TRUE	TRUE
chr17	50669246	G	T	ENST00000285238	ENSG00000108846	ABCC3	TRUE	TRUE
chr17	50669252	A	T	ENST00000285238	ENSG00000108846	ABCC3	TRUE	TRUE
chr17	50669264	A	T	ENST00000285238	ENSG00000108846	ABCC3	TRUE	TRUE
chr17	50669267	G	A	ENST00000285238	ENSG00000108846	ABCC3	TRUE	FALSE
chr17	50669267	G	C	ENST00000285238	ENSG00000108846	ABCC3	TRUE	FALSE
chr17	50669267	G	T	ENST00000285238	ENSG00000108846	ABCC3	TRUE	FALSE
chr17	50669268	T	A	ENST00000285238	ENSG00000108846	ABCC3	TRUE	FALSE
chr17	50669268	T	C	ENST00000285238	ENSG00000108846	ABCC3	TRUE	FALSE
chr17	50669268	T	G	ENST00000285238	ENSG00000108846	ABCC3	TRUE	FALSE
chr17	50669350	A	C	ENST00000285238	ENSG00000108846	ABCC3	TRUE	FALSE
chr17	50669350	A	G	ENST00000285238	ENSG00000108846	ABCC3	TRUE	FALSE
chr17	50669350	A	T	ENST00000285238	ENSG00000108846	ABCC3	TRUE	FALSE
chr17	50669351	G	A	ENST00000285238	ENSG00000108846	ABCC3	TRUE	FALSE
chr17	50669351	G	C	ENST00000285238	ENSG00000108846	ABCC3	TRUE	FALSE
chr17	50669351	G	T	ENST00000285238	ENSG00000108846	ABCC3	TRUE	FALSE
chr17	50669366	T	A	ENST00000285238	ENSG00000108846	ABCC3	TRUE	TRUE
chr17	50669366	T	G	ENST00000285238	ENSG00000108846	ABCC3	TRUE	TRUE
chr17	50669373	C	T	ENST00000285238	ENSG00000108846	ABCC3	TRUE	TRUE
chr17	50669376	C	T	ENST00000285238	ENSG00000108846	ABCC3	TRUE	TRUE
chr17	50669383	G	A	ENST00000285238	ENSG00000108846	ABCC3	TRUE	TRUE
chr17	50669384	G	A	ENST00000285238	ENSG00000108846	ABCC3	TRUE	TRUE
chr17	50669388	C	T	ENST00000285238	ENSG00000108846	ABCC3	TRUE	TRUE
chr17	50669396	C	A	ENST00000285238	ENSG00000108846	ABCC3	TRUE	TRUE
chr17	50669403	C	T	ENST00000285238	ENSG00000108846	ABCC3	TRUE	TRUE
chr17	50669406	G	T	ENST00000285238	ENSG00000108846	ABCC3	TRUE	TRUE
chr17	50669424	A	T	ENST00000285238	ENSG00000108846	ABCC3	TRUE	TRUE
chr17	50669439	A	T	ENST00000285238	ENSG00000108846	ABCC3	TRUE	TRUE
chr17	50669447	C	A	ENST00000285238	ENSG00000108846	ABCC3	TRUE	TRUE
chr17	50669447	C	G	ENST00000285238	ENSG00000108846	ABCC3	TRUE	TRUE
chr17	50669448	C	T	ENST00000285238	ENSG00000108846	ABCC3	TRUE	TRUE
chr17	50669451	C	T	ENST00000285238	ENSG00000108846	ABCC3	TRUE	TRUE
chr17	50669460	G	T	ENST00000285238	ENSG00000108846	ABCC3	TRUE	TRUE
chr17	50669468	T	A	ENST00000285238	ENSG00000108846	ABCC3	TRUE	TRUE
chr17	50669473	T	A	ENST00000285238	ENSG00000108846	ABCC3	TRUE	TRUE
chr17	50669487	G	T	ENST00000285238	ENSG00000108846	ABCC3	TRUE	TRUE
chr17	50669508	C	T	ENST00000285238	ENSG00000108846	ABCC3	TRUE	TRUE
chr17	50669514	G	T	ENST00000285238	ENSG00000108846	ABCC3	TRUE	TRUE
chr17	50669520	G	T	ENST00000285238	ENSG00000108846	ABCC3	TRUE	TRUE
chr17	50669523	G	T	ENST00000285238	ENSG00000108846	ABCC3	TRUE	TRUE
chr17	50669526	A	T	ENST00000285238	ENSG00000108846	ABCC3	TRUE	TRUE
chr17	50669529	G	A	ENST00000285238	ENSG00000108846	ABCC3	TRUE	FALSE
chr17	50669529	G	C	ENST00000285238	ENSG00000108846	ABCC3	TRUE	FALSE
chr17	50669529	G	T	ENST00000285238	ENSG00000108846	ABCC3	TRUE	FALSE
chr17	50669530	T	A	ENST00000285238	ENSG00000108846	ABCC3	TRUE	FALSE
chr17	50669530	T	C	ENST00000285238	ENSG00000108846	ABCC3	TRUE	FALSE
chr17	50669530	T	G	ENST00000285238	ENSG00000108846	ABCC3	TRUE	FALSE
chr17	50672969	A	C	ENST00000285238	ENSG00000108846	ABCC3	TRUE	FALSE
chr17	50672969	A	G	ENST00000285238	ENSG00000108846	ABCC3	TRUE	FALSE
chr17	50672969	A	T	ENST00000285238	ENSG00000108846	ABCC3	TRUE	FALSE
chr17	50672970	G	A	ENST00000285238	ENSG00000108846	ABCC3	TRUE	FALSE
chr17	50672970	G	C	ENST00000285238	ENSG00000108846	ABCC3	TRUE	FALSE
chr17	50672970	G	T	ENST00000285238	ENSG00000108846	ABCC3	TRUE	FALSE
chr17	50672992	C	T	ENST00000285238	ENSG00000108846	ABCC3	TRUE	TRUE
chr17	50672998	C	T	ENST00000285238	ENSG00000108846	ABCC3	TRUE	TRUE
chr17	50673016	C	T	ENST00000285238	ENSG00000108846	ABCC3	TRUE	TRUE
chr17	50673027	C	A	ENST00000285238	ENSG00000108846	ABCC3	TRUE	TRUE
chr17	50673027	C	G	ENST00000285238	ENSG00000108846	ABCC3	TRUE	TRUE
chr17	50673047	T	A	ENST00000285238	ENSG00000108846	ABCC3	TRUE	TRUE
chr17	50673088	A	T	ENST00000285238	ENSG00000108846	ABCC3	TRUE	TRUE
chr17	50673118	G	T	ENST00000285238	ENSG00000108846	ABCC3	TRUE	TRUE
chr17	50673136	A	T	ENST00000285238	ENSG00000108846	ABCC3	TRUE	TRUE
chr17	50673139	G	A	ENST00000285238	ENSG00000108846	ABCC3	TRUE	FALSE
chr17	50673139	G	C	ENST00000285238	ENSG00000108846	ABCC3	TRUE	FALSE
chr17	50673139	G	T	ENST00000285238	ENSG00000108846	ABCC3	TRUE	FALSE
chr17	50673140	T	A	ENST00000285238	ENSG00000108846	ABCC3	TRUE	FALSE
chr17	50673140	T	C	ENST00000285238	ENSG00000108846	ABCC3	TRUE	FALSE
chr17	50673140	T	G	ENST00000285238	ENSG00000108846	ABCC3	TRUE	FALSE
chr17	50673467	A	C	ENST00000285238	ENSG00000108846	ABCC3	TRUE	FALSE
chr17	50673467	A	G	ENST00000285238	ENSG00000108846	ABCC3	TRUE	FALSE
chr17	50673467	A	T	ENST00000285238	ENSG00000108846	ABCC3	TRUE	FALSE
chr17	50673468	G	A	ENST00000285238	ENSG00000108846	ABCC3	TRUE	FALSE
chr17	50673468	G	C	ENST00000285238	ENSG00000108846	ABCC3	TRUE	FALSE
chr17	50673468	G	T	ENST00000285238	ENSG00000108846	ABCC3	TRUE	FALSE
chr17	50673472	C	T	ENST00000285238	ENSG00000108846	ABCC3	TRUE	TRUE
chr17	50673508	C	T	ENST00000285238	ENSG00000108846	ABCC3	TRUE	TRUE
chr17	50673538	G	T	ENST00000285238	ENSG00000108846	ABCC3	TRUE	TRUE
chr17	50673541	C	T	ENST00000285238	ENSG00000108846	ABCC3	TRUE	TRUE
chr17	50673550	G	T	ENST00000285238	ENSG00000108846	ABCC3	TRUE	TRUE
chr17	50673564	C	A	ENST00000285238	ENSG00000108846	ABCC3	TRUE	TRUE
chr17	50673564	C	G	ENST00000285238	ENSG00000108846	ABCC3	TRUE	TRUE
chr17	50673577	C	T	ENST00000285238	ENSG00000108846	ABCC3	TRUE	TRUE
chr17	50673609	C	A	ENST00000285238	ENSG00000108846	ABCC3	TRUE	TRUE
chr17	50673615	T	A	ENST00000285238	ENSG00000108846	ABCC3	TRUE	TRUE
chr17	50673615	T	G	ENST00000285238	ENSG00000108846	ABCC3	TRUE	TRUE
chr17	50673625	G	T	ENST00000285238	ENSG00000108846	ABCC3	TRUE	TRUE
chr17	50673631	C	T	ENST00000285238	ENSG00000108846	ABCC3	TRUE	TRUE
chr17	50673643	G	T	ENST00000285238	ENSG00000108846	ABCC3	TRUE	TRUE
chr17	50673653	G	A	ENST00000285238	ENSG00000108846	ABCC3	TRUE	TRUE
chr17	50673654	G	A	ENST00000285238	ENSG00000108846	ABCC3	TRUE	TRUE
chr17	50673659	G	A	ENST00000285238	ENSG00000108846	ABCC3	TRUE	FALSE
chr17	50673659	G	C	ENST00000285238	ENSG00000108846	ABCC3	TRUE	FALSE
chr17	50673659	G	T	ENST00000285238	ENSG00000108846	ABCC3	TRUE	FALSE
chr17	50673660	T	A	ENST00000285238	ENSG00000108846	ABCC3	TRUE	FALSE
chr17	50673660	T	C	ENST00000285238	ENSG00000108846	ABCC3	TRUE	FALSE
chr17	50673660	T	G	ENST00000285238	ENSG00000108846	ABCC3	TRUE	FALSE
chr17	50675360	A	C	ENST00000285238	ENSG00000108846	ABCC3	TRUE	FALSE
chr17	50675360	A	G	ENST00000285238	ENSG00000108846	ABCC3	TRUE	FALSE
chr17	50675360	A	T	ENST00000285238	ENSG00000108846	ABCC3	TRUE	FALSE
chr17	50675361	G	A	ENST00000285238	ENSG00000108846	ABCC3	TRUE	FALSE
chr17	50675361	G	C	ENST00000285238	ENSG00000108846	ABCC3	TRUE	FALSE
chr17	50675361	G	T	ENST00000285238	ENSG00000108846	ABCC3	TRUE	FALSE
chr17	50675365	T	A	ENST00000285238	ENSG00000108846	ABCC3	TRUE	TRUE
chr17	50675367	G	T	ENST00000285238	ENSG00000108846	ABCC3	TRUE	TRUE
chr17	50675376	G	T	ENST00000285238	ENSG00000108846	ABCC3	TRUE	TRUE
chr17	50675382	A	T	ENST00000285238	ENSG00000108846	ABCC3	TRUE	TRUE
chr17	50675385	G	T	ENST00000285238	ENSG00000108846	ABCC3	TRUE	TRUE
chr17	50675400	G	T	ENST00000285238	ENSG00000108846	ABCC3	TRUE	TRUE
chr17	50675453	T	A	ENST00000285238	ENSG00000108846	ABCC3	TRUE	TRUE
chr17	50675453	T	G	ENST00000285238	ENSG00000108846	ABCC3	TRUE	TRUE
chr17	50675460	C	T	ENST00000285238	ENSG00000108846	ABCC3	TRUE	TRUE
chr17	50675463	A	T	ENST00000285238	ENSG00000108846	ABCC3	TRUE	TRUE
chr17	50675466	C	T	ENST00000285238	ENSG00000108846	ABCC3	TRUE	TRUE
chr17	50675475	A	T	ENST00000285238	ENSG00000108846	ABCC3	TRUE	TRUE
chr17	50675477	G	A	ENST00000285238	ENSG00000108846	ABCC3	TRUE	FALSE
chr17	50675477	G	C	ENST00000285238	ENSG00000108846	ABCC3	TRUE	FALSE
chr17	50675477	G	T	ENST00000285238	ENSG00000108846	ABCC3	TRUE	FALSE
chr17	50675478	T	A	ENST00000285238	ENSG00000108846	ABCC3	TRUE	FALSE
chr17	50675478	T	C	ENST00000285238	ENSG00000108846	ABCC3	FALSE	FALSE
chr17	50675478	T	G	ENST00000285238	ENSG00000108846	ABCC3	TRUE	FALSE
chr17	50675629	A	C	ENST00000285238	ENSG00000108846	ABCC3	FALSE	FALSE
chr17	50675629	A	G	ENST00000285238	ENSG00000108846	ABCC3	FALSE	FALSE
chr17	50675629	A	T	ENST00000285238	ENSG00000108846	ABCC3	FALSE	FALSE
chr17	50675630	G	A	ENST00000285238	ENSG00000108846	ABCC3	FALSE	FALSE
chr17	50675630	G	C	ENST00000285238	ENSG00000108846	ABCC3	FALSE	FALSE
chr17	50675630	G	T	ENST00000285238	ENSG00000108846	ABCC3	FALSE	FALSE
chr17	50675632	C	T	ENST00000285238	ENSG00000108846	ABCC3	TRUE	TRUE
chr17	50675651	C	A	ENST00000285238	ENSG00000108846	ABCC3	TRUE	TRUE
chr17	50675651	C	G	ENST00000285238	ENSG00000108846	ABCC3	TRUE	TRUE
chr17	50675659	G	T	ENST00000285238	ENSG00000108846	ABCC3	TRUE	TRUE
chr17	50675662	G	T	ENST00000285238	ENSG00000108846	ABCC3	TRUE	TRUE
chr17	50675665	C	T	ENST00000285238	ENSG00000108846	ABCC3	TRUE	TRUE
chr17	50675702	C	A	ENST00000285238	ENSG00000108846	ABCC3	TRUE	TRUE
chr17	50675702	C	G	ENST00000285238	ENSG00000108846	ABCC3	TRUE	TRUE
chr17	50675704	G	T	ENST00000285238	ENSG00000108846	ABCC3	TRUE	TRUE
chr17	50675707	A	T	ENST00000285238	ENSG00000108846	ABCC3	TRUE	TRUE
chr17	50675713	C	T	ENST00000285238	ENSG00000108846	ABCC3	TRUE	TRUE
chr17	50675722	G	T	ENST00000285238	ENSG00000108846	ABCC3	TRUE	TRUE
chr17	50675728	A	T	ENST00000285238	ENSG00000108846	ABCC3	TRUE	TRUE
chr17	50675749	C	T	ENST00000285238	ENSG00000108846	ABCC3	TRUE	TRUE
chr17	50675752	G	T	ENST00000285238	ENSG00000108846	ABCC3	TRUE	TRUE
chr17	50675755	G	T	ENST00000285238	ENSG00000108846	ABCC3	TRUE	TRUE
chr17	50675758	A	T	ENST00000285238	ENSG00000108846	ABCC3	TRUE	TRUE
chr17	50675776	G	A	ENST00000285238	ENSG00000108846	ABCC3	TRUE	FALSE
chr17	50675776	G	C	ENST00000285238	ENSG00000108846	ABCC3	TRUE	FALSE
chr17	50675776	G	T	ENST00000285238	ENSG00000108846	ABCC3	TRUE	FALSE
chr17	50675777	T	A	ENST00000285238	ENSG00000108846	ABCC3	TRUE	FALSE
chr17	50675777	T	C	ENST00000285238	ENSG00000108846	ABCC3	FALSE	FALSE
chr17	50675777	T	G	ENST00000285238	ENSG00000108846	ABCC3	TRUE	FALSE
chr17	50675881	A	C	ENST00000285238	ENSG00000108846	ABCC3	TRUE	FALSE
chr17	50675881	A	G	ENST00000285238	ENSG00000108846	ABCC3	TRUE	FALSE
chr17	50675881	A	T	ENST00000285238	ENSG00000108846	ABCC3	TRUE	FALSE
chr17	50675882	G	A	ENST00000285238	ENSG00000108846	ABCC3	TRUE	FALSE
chr17	50675882	G	C	ENST00000285238	ENSG00000108846	ABCC3	TRUE	FALSE
chr17	50675882	G	T	ENST00000285238	ENSG00000108846	ABCC3	TRUE	FALSE
chr17	50675886	G	T	ENST00000285238	ENSG00000108846	ABCC3	TRUE	TRUE
chr17	50675902	G	A	ENST00000285238	ENSG00000108846	ABCC3	TRUE	TRUE
chr17	50675903	G	A	ENST00000285238	ENSG00000108846	ABCC3	TRUE	TRUE
chr17	50675909	T	A	ENST00000285238	ENSG00000108846	ABCC3	TRUE	TRUE
chr17	50675909	T	G	ENST00000285238	ENSG00000108846	ABCC3	TRUE	TRUE
chr17	50675913	A	T	ENST00000285238	ENSG00000108846	ABCC3	TRUE	TRUE
chr17	50675930	T	A	ENST00000285238	ENSG00000108846	ABCC3	TRUE	TRUE
chr17	50675948	T	A	ENST00000285238	ENSG00000108846	ABCC3	TRUE	TRUE
chr17	50675957	T	A	ENST00000285238	ENSG00000108846	ABCC3	TRUE	TRUE
chr17	50675957	T	G	ENST00000285238	ENSG00000108846	ABCC3	TRUE	TRUE
chr17	50675964	C	T	ENST00000285238	ENSG00000108846	ABCC3	TRUE	TRUE
chr17	50675982	G	T	ENST00000285238	ENSG00000108846	ABCC3	TRUE	TRUE
chr17	50675995	G	A	ENST00000285238	ENSG00000108846	ABCC3	TRUE	TRUE
chr17	50675996	G	A	ENST00000285238	ENSG00000108846	ABCC3	TRUE	TRUE
chr17	50676007	G	A	ENST00000285238	ENSG00000108846	ABCC3	TRUE	TRUE
chr17	50676008	G	A	ENST00000285238	ENSG00000108846	ABCC3	TRUE	TRUE
chr17	50676033	A	T	ENST00000285238	ENSG00000108846	ABCC3	TRUE	TRUE
chr17	50676036	C	T	ENST00000285238	ENSG00000108846	ABCC3	TRUE	TRUE
chr17	50676068	T	A	ENST00000285238	ENSG00000108846	ABCC3	TRUE	TRUE
chr17	50676068	T	G	ENST00000285238	ENSG00000108846	ABCC3	TRUE	TRUE
chr17	50676076	T	A	ENST00000285238	ENSG00000108846	ABCC3	TRUE	TRUE
chr17	50676076	T	G	ENST00000285238	ENSG00000108846	ABCC3	TRUE	TRUE
chr17	50676078	G	T	ENST00000285238	ENSG00000108846	ABCC3	TRUE	TRUE
chr17	50676087	C	T	ENST00000285238	ENSG00000108846	ABCC3	TRUE	TRUE
chr17	50676091	G	A	ENST00000285238	ENSG00000108846	ABCC3	TRUE	FALSE
chr17	50676091	G	C	ENST00000285238	ENSG00000108846	ABCC3	TRUE	FALSE
chr17	50676091	G	T	ENST00000285238	ENSG00000108846	ABCC3	TRUE	FALSE
chr17	50676092	T	A	ENST00000285238	ENSG00000108846	ABCC3	TRUE	FALSE
chr17	50676092	T	C	ENST00000285238	ENSG00000108846	ABCC3	TRUE	FALSE
chr17	50676092	T	G	ENST00000285238	ENSG00000108846	ABCC3	TRUE	FALSE
chr17	50676276	A	C	ENST00000285238	ENSG00000108846	ABCC3	TRUE	FALSE
chr17	50676276	A	G	ENST00000285238	ENSG00000108846	ABCC3	TRUE	FALSE
chr17	50676276	A	T	ENST00000285238	ENSG00000108846	ABCC3	TRUE	FALSE
chr17	50676277	G	A	ENST00000285238	ENSG00000108846	ABCC3	TRUE	FALSE
chr17	50676277	G	C	ENST00000285238	ENSG00000108846	ABCC3	TRUE	FALSE
chr17	50676277	G	T	ENST00000285238	ENSG00000108846	ABCC3	TRUE	FALSE
chr17	50676284	T	A	ENST00000285238	ENSG00000108846	ABCC3	TRUE	TRUE
chr17	50676325	C	T	ENST00000285238	ENSG00000108846	ABCC3	TRUE	TRUE
chr17	50676341	T	A	ENST00000285238	ENSG00000108846	ABCC3	TRUE	TRUE
chr17	50676346	C	T	ENST00000285238	ENSG00000108846	ABCC3	TRUE	TRUE
chr17	50676364	A	T	ENST00000285238	ENSG00000108846	ABCC3	TRUE	TRUE
chr17	50676374	C	A	ENST00000285238	ENSG00000108846	ABCC3	TRUE	TRUE
chr17	50676379	C	T	ENST00000285238	ENSG00000108846	ABCC3	TRUE	TRUE
chr17	50676404	C	A	ENST00000285238	ENSG00000108846	ABCC3	TRUE	TRUE
chr17	50676404	C	G	ENST00000285238	ENSG00000108846	ABCC3	TRUE	TRUE
chr17	50676423	C	A	ENST00000285238	ENSG00000108846	ABCC3	TRUE	TRUE
chr17	50676430	A	T	ENST00000285238	ENSG00000108846	ABCC3	TRUE	TRUE
chr17	50676441	T	A	ENST00000285238	ENSG00000108846	ABCC3	TRUE	TRUE
chr17	50676441	T	G	ENST00000285238	ENSG00000108846	ABCC3	TRUE	TRUE
chr17	50676451	G	T	ENST00000285238	ENSG00000108846	ABCC3	TRUE	TRUE
chr17	50676576	C	A	ENST00000285238	ENSG00000108846	ABCC3	TRUE	TRUE
chr17	50676576	C	G	ENST00000285238	ENSG00000108846	ABCC3	TRUE	TRUE
chr17	50676581	T	A	ENST00000285238	ENSG00000108846	ABCC3	TRUE	TRUE
chr17	50676581	T	G	ENST00000285238	ENSG00000108846	ABCC3	TRUE	TRUE
chr17	50676586	C	T	ENST00000285238	ENSG00000108846	ABCC3	TRUE	TRUE
chr17	50676589	G	A	ENST00000285238	ENSG00000108846	ABCC3	TRUE	FALSE
chr17	50676589	G	C	ENST00000285238	ENSG00000108846	ABCC3	TRUE	FALSE
chr17	50676589	G	T	ENST00000285238	ENSG00000108846	ABCC3	TRUE	FALSE
chr17	50676590	T	A	ENST00000285238	ENSG00000108846	ABCC3	TRUE	FALSE
chr17	50676590	T	C	ENST00000285238	ENSG00000108846	ABCC3	TRUE	FALSE
chr17	50676590	T	G	ENST00000285238	ENSG00000108846	ABCC3	TRUE	FALSE
chr17	50677742	A	C	ENST00000285238	ENSG00000108846	ABCC3	TRUE	FALSE
chr17	50677742	A	G	ENST00000285238	ENSG00000108846	ABCC3	TRUE	FALSE
chr17	50677742	A	T	ENST00000285238	ENSG00000108846	ABCC3	TRUE	FALSE
chr17	50677743	G	A	ENST00000285238	ENSG00000108846	ABCC3	TRUE	FALSE
chr17	50677743	G	C	ENST00000285238	ENSG00000108846	ABCC3	TRUE	FALSE
chr17	50677743	G	T	ENST00000285238	ENSG00000108846	ABCC3	TRUE	FALSE
chr17	50677752	T	A	ENST00000285238	ENSG00000108846	ABCC3	TRUE	TRUE
chr17	50677752	T	G	ENST00000285238	ENSG00000108846	ABCC3	TRUE	TRUE
chr17	50677763	C	A	ENST00000285238	ENSG00000108846	ABCC3	TRUE	TRUE
chr17	50677763	C	G	ENST00000285238	ENSG00000108846	ABCC3	TRUE	TRUE
chr17	50677768	C	T	ENST00000285238	ENSG00000108846	ABCC3	TRUE	TRUE
chr17	50677774	A	T	ENST00000285238	ENSG00000108846	ABCC3	TRUE	TRUE
chr17	50677783	G	T	ENST00000285238	ENSG00000108846	ABCC3	TRUE	TRUE
chr17	50677787	C	A	ENST00000285238	ENSG00000108846	ABCC3	TRUE	TRUE
chr17	50677787	C	G	ENST00000285238	ENSG00000108846	ABCC3	TRUE	TRUE
chr17	50677799	C	A	ENST00000285238	ENSG00000108846	ABCC3	TRUE	TRUE
chr17	50677799	C	G	ENST00000285238	ENSG00000108846	ABCC3	TRUE	TRUE
chr17	50677809	C	A	ENST00000285238	ENSG00000108846	ABCC3	TRUE	TRUE
chr17	50677809	C	G	ENST00000285238	ENSG00000108846	ABCC3	TRUE	TRUE
chr17	50677820	C	A	ENST00000285238	ENSG00000108846	ABCC3	TRUE	TRUE
chr17	50677822	G	T	ENST00000285238	ENSG00000108846	ABCC3	TRUE	TRUE
chr17	50677857	C	A	ENST00000285238	ENSG00000108846	ABCC3	TRUE	TRUE
chr17	50677857	C	G	ENST00000285238	ENSG00000108846	ABCC3	TRUE	TRUE
chr17	50677876	G	T	ENST00000285238	ENSG00000108846	ABCC3	TRUE	TRUE
chr17	50677894	A	T	ENST00000285238	ENSG00000108846	ABCC3	TRUE	TRUE
chr17	50677909	C	T	ENST00000285238	ENSG00000108846	ABCC3	TRUE	TRUE
chr17	50677912	A	T	ENST00000285238	ENSG00000108846	ABCC3	TRUE	TRUE
chr17	50677920	C	A	ENST00000285238	ENSG00000108846	ABCC3	TRUE	TRUE
chr17	50677923	C	A	ENST00000285238	ENSG00000108846	ABCC3	TRUE	TRUE
chr17	50677923	C	G	ENST00000285238	ENSG00000108846	ABCC3	TRUE	TRUE
chr17	50677929	C	A	ENST00000285238	ENSG00000108846	ABCC3	TRUE	TRUE
chr17	50677929	C	G	ENST00000285238	ENSG00000108846	ABCC3	TRUE	TRUE
chr17	50677944	G	A	ENST00000285238	ENSG00000108846	ABCC3	TRUE	FALSE
chr17	50677944	G	C	ENST00000285238	ENSG00000108846	ABCC3	TRUE	FALSE
chr17	50677944	G	T	ENST00000285238	ENSG00000108846	ABCC3	TRUE	FALSE
chr17	50677945	T	A	ENST00000285238	ENSG00000108846	ABCC3	TRUE	FALSE
chr17	50677945	T	C	ENST00000285238	ENSG00000108846	ABCC3	TRUE	FALSE
chr17	50677945	T	G	ENST00000285238	ENSG00000108846	ABCC3	TRUE	FALSE
chr17	50678091	A	C	ENST00000285238	ENSG00000108846	ABCC3	TRUE	FALSE
chr17	50678091	A	G	ENST00000285238	ENSG00000108846	ABCC3	TRUE	FALSE
chr17	50678091	A	T	ENST00000285238	ENSG00000108846	ABCC3	TRUE	FALSE
chr17	50678092	G	A	ENST00000285238	ENSG00000108846	ABCC3	TRUE	FALSE
chr17	50678092	G	C	ENST00000285238	ENSG00000108846	ABCC3	TRUE	FALSE
chr17	50678092	G	T	ENST00000285238	ENSG00000108846	ABCC3	TRUE	FALSE
chr17	50678095	G	A	ENST00000285238	ENSG00000108846	ABCC3	TRUE	TRUE
chr17	50678096	G	A	ENST00000285238	ENSG00000108846	ABCC3	TRUE	TRUE
chr17	50678106	G	T	ENST00000285238	ENSG00000108846	ABCC3	TRUE	TRUE
chr17	50678112	G	T	ENST00000285238	ENSG00000108846	ABCC3	TRUE	TRUE
chr17	50678129	C	A	ENST00000285238	ENSG00000108846	ABCC3	TRUE	TRUE
chr17	50678210	C	A	ENST00000285238	ENSG00000108846	ABCC3	TRUE	TRUE
chr17	50678210	C	G	ENST00000285238	ENSG00000108846	ABCC3	TRUE	TRUE
chr17	50678215	T	A	ENST00000285238	ENSG00000108846	ABCC3	TRUE	TRUE
chr17	50678217	C	T	ENST00000285238	ENSG00000108846	ABCC3	TRUE	TRUE
chr17	50678220	G	A	ENST00000285238	ENSG00000108846	ABCC3	TRUE	FALSE
chr17	50678220	G	C	ENST00000285238	ENSG00000108846	ABCC3	TRUE	FALSE
chr17	50678220	G	T	ENST00000285238	ENSG00000108846	ABCC3	TRUE	FALSE
chr17	50678221	T	A	ENST00000285238	ENSG00000108846	ABCC3	TRUE	FALSE
chr17	50678221	T	C	ENST00000285238	ENSG00000108846	ABCC3	TRUE	FALSE
chr17	50678221	T	G	ENST00000285238	ENSG00000108846	ABCC3	TRUE	FALSE
chr17	50679796	A	C	ENST00000285238	ENSG00000108846	ABCC3	TRUE	FALSE
chr17	50679796	A	G	ENST00000285238	ENSG00000108846	ABCC3	TRUE	FALSE
chr17	50679796	A	T	ENST00000285238	ENSG00000108846	ABCC3	TRUE	FALSE
chr17	50679797	G	A	ENST00000285238	ENSG00000108846	ABCC3	TRUE	FALSE
chr17	50679797	G	C	ENST00000285238	ENSG00000108846	ABCC3	TRUE	FALSE
chr17	50679797	G	T	ENST00000285238	ENSG00000108846	ABCC3	TRUE	FALSE
chr17	50679817	G	A	ENST00000285238	ENSG00000108846	ABCC3	TRUE	TRUE
chr17	50679818	G	A	ENST00000285238	ENSG00000108846	ABCC3	TRUE	TRUE
chr17	50679825	C	T	ENST00000285238	ENSG00000108846	ABCC3	TRUE	TRUE
chr17	50679835	C	A	ENST00000285238	ENSG00000108846	ABCC3	TRUE	TRUE
chr17	50679835	C	G	ENST00000285238	ENSG00000108846	ABCC3	TRUE	TRUE
chr17	50679841	T	A	ENST00000285238	ENSG00000108846	ABCC3	TRUE	TRUE
chr17	50679843	G	T	ENST00000285238	ENSG00000108846	ABCC3	TRUE	TRUE
chr17	50679864	G	T	ENST00000285238	ENSG00000108846	ABCC3	TRUE	TRUE
chr17	50679873	A	T	ENST00000285238	ENSG00000108846	ABCC3	TRUE	TRUE
chr17	50679876	G	T	ENST00000285238	ENSG00000108846	ABCC3	TRUE	TRUE
chr17	50679881	C	A	ENST00000285238	ENSG00000108846	ABCC3	TRUE	TRUE
chr17	50679881	C	G	ENST00000285238	ENSG00000108846	ABCC3	TRUE	TRUE
chr17	50679885	A	T	ENST00000285238	ENSG00000108846	ABCC3	TRUE	TRUE
chr17	50679891	G	T	ENST00000285238	ENSG00000108846	ABCC3	TRUE	TRUE
chr17	50679897	G	T	ENST00000285238	ENSG00000108846	ABCC3	TRUE	TRUE
chr17	50679900	G	A	ENST00000285238	ENSG00000108846	ABCC3	TRUE	FALSE
chr17	50679900	G	C	ENST00000285238	ENSG00000108846	ABCC3	TRUE	FALSE
chr17	50679900	G	T	ENST00000285238	ENSG00000108846	ABCC3	TRUE	FALSE
chr17	50679901	T	A	ENST00000285238	ENSG00000108846	ABCC3	TRUE	FALSE
chr17	50679901	T	C	ENST00000285238	ENSG00000108846	ABCC3	FALSE	FALSE
chr17	50679901	T	G	ENST00000285238	ENSG00000108846	ABCC3	TRUE	FALSE
chr17	50683608	A	C	ENST00000285238	ENSG00000108846	ABCC3	TRUE	FALSE
chr17	50683608	A	G	ENST00000285238	ENSG00000108846	ABCC3	TRUE	FALSE
chr17	50683608	A	T	ENST00000285238	ENSG00000108846	ABCC3	TRUE	FALSE
chr17	50683609	G	A	ENST00000285238	ENSG00000108846	ABCC3	TRUE	FALSE
chr17	50683609	G	C	ENST00000285238	ENSG00000108846	ABCC3	TRUE	FALSE
chr17	50683609	G	T	ENST00000285238	ENSG00000108846	ABCC3	TRUE	FALSE
chr17	50683617	G	A	ENST00000285238	ENSG00000108846	ABCC3	TRUE	TRUE
chr17	50683618	G	A	ENST00000285238	ENSG00000108846	ABCC3	TRUE	TRUE
chr17	50683625	G	T	ENST00000285238	ENSG00000108846	ABCC3	TRUE	TRUE
chr17	50683643	G	T	ENST00000285238	ENSG00000108846	ABCC3	TRUE	TRUE
chr17	50683650	G	A	ENST00000285238	ENSG00000108846	ABCC3	TRUE	TRUE
chr17	50683651	G	A	ENST00000285238	ENSG00000108846	ABCC3	TRUE	TRUE
chr17	50683664	G	T	ENST00000285238	ENSG00000108846	ABCC3	TRUE	TRUE
chr17	50683670	G	T	ENST00000285238	ENSG00000108846	ABCC3	TRUE	TRUE
chr17	50683684	T	A	ENST00000285238	ENSG00000108846	ABCC3	TRUE	TRUE
chr17	50683684	T	G	ENST00000285238	ENSG00000108846	ABCC3	TRUE	TRUE
chr17	50683696	C	A	ENST00000285238	ENSG00000108846	ABCC3	TRUE	TRUE
chr17	50683696	C	G	ENST00000285238	ENSG00000108846	ABCC3	TRUE	TRUE
chr17	50683721	A	T	ENST00000285238	ENSG00000108846	ABCC3	TRUE	TRUE
chr17	50683751	G	T	ENST00000285238	ENSG00000108846	ABCC3	TRUE	TRUE
chr17	50683754	A	T	ENST00000285238	ENSG00000108846	ABCC3	TRUE	TRUE
chr17	50683757	G	A	ENST00000285238	ENSG00000108846	ABCC3	TRUE	FALSE
chr17	50683757	G	C	ENST00000285238	ENSG00000108846	ABCC3	TRUE	FALSE
chr17	50683757	G	T	ENST00000285238	ENSG00000108846	ABCC3	TRUE	FALSE
chr17	50683758	T	A	ENST00000285238	ENSG00000108846	ABCC3	TRUE	FALSE
chr17	50683758	T	C	ENST00000285238	ENSG00000108846	ABCC3	TRUE	FALSE
chr17	50683758	T	G	ENST00000285238	ENSG00000108846	ABCC3	TRUE	FALSE
chr17	50683947	A	C	ENST00000285238	ENSG00000108846	ABCC3	TRUE	FALSE
chr17	50683947	A	G	ENST00000285238	ENSG00000108846	ABCC3	TRUE	FALSE
chr17	50683947	A	T	ENST00000285238	ENSG00000108846	ABCC3	TRUE	FALSE
chr17	50683948	G	A	ENST00000285238	ENSG00000108846	ABCC3	TRUE	FALSE
chr17	50683948	G	C	ENST00000285238	ENSG00000108846	ABCC3	TRUE	FALSE
chr17	50683948	G	T	ENST00000285238	ENSG00000108846	ABCC3	TRUE	FALSE
chr17	50683979	A	T	ENST00000285238	ENSG00000108846	ABCC3	TRUE	TRUE
chr17	50683999	C	A	ENST00000285238	ENSG00000108846	ABCC3	TRUE	TRUE
chr17	50684015	G	T	ENST00000285238	ENSG00000108846	ABCC3	TRUE	TRUE
chr17	50684024	A	T	ENST00000285238	ENSG00000108846	ABCC3	TRUE	TRUE
chr17	50684030	G	T	ENST00000285238	ENSG00000108846	ABCC3	TRUE	TRUE
chr17	50684087	C	T	ENST00000285238	ENSG00000108846	ABCC3	TRUE	TRUE
chr17	50684105	C	T	ENST00000285238	ENSG00000108846	ABCC3	TRUE	TRUE
chr17	50684108	G	A	ENST00000285238	ENSG00000108846	ABCC3	TRUE	FALSE
chr17	50684108	G	C	ENST00000285238	ENSG00000108846	ABCC3	TRUE	FALSE
chr17	50684108	G	T	ENST00000285238	ENSG00000108846	ABCC3	TRUE	FALSE
chr17	50684109	T	A	ENST00000285238	ENSG00000108846	ABCC3	TRUE	FALSE
chr17	50684109	T	C	ENST00000285238	ENSG00000108846	ABCC3	FALSE	FALSE
chr17	50684109	T	G	ENST00000285238	ENSG00000108846	ABCC3	TRUE	FALSE
chr17	50684707	A	C	ENST00000285238	ENSG00000108846	ABCC3	TRUE	FALSE
chr17	50684707	A	G	ENST00000285238	ENSG00000108846	ABCC3	TRUE	FALSE
chr17	50684707	A	T	ENST00000285238	ENSG00000108846	ABCC3	TRUE	FALSE
chr17	50684708	G	A	ENST00000285238	ENSG00000108846	ABCC3	TRUE	FALSE
chr17	50684708	G	C	ENST00000285238	ENSG00000108846	ABCC3	TRUE	FALSE
chr17	50684708	G	T	ENST00000285238	ENSG00000108846	ABCC3	TRUE	FALSE
chr17	50684725	C	A	ENST00000285238	ENSG00000108846	ABCC3	TRUE	TRUE
chr17	50684765	C	A	ENST00000285238	ENSG00000108846	ABCC3	TRUE	TRUE
chr17	50684765	C	G	ENST00000285238	ENSG00000108846	ABCC3	TRUE	TRUE
chr17	50684767	C	A	ENST00000285238	ENSG00000108846	ABCC3	TRUE	TRUE
chr17	50684767	C	G	ENST00000285238	ENSG00000108846	ABCC3	TRUE	TRUE
chr17	50684769	G	T	ENST00000285238	ENSG00000108846	ABCC3	TRUE	TRUE
chr17	50684772	G	T	ENST00000285238	ENSG00000108846	ABCC3	TRUE	TRUE
chr17	50684782	G	A	ENST00000285238	ENSG00000108846	ABCC3	TRUE	TRUE
chr17	50684783	G	A	ENST00000285238	ENSG00000108846	ABCC3	TRUE	TRUE
chr17	50684785	G	A	ENST00000285238	ENSG00000108846	ABCC3	TRUE	TRUE
chr17	50684786	G	A	ENST00000285238	ENSG00000108846	ABCC3	TRUE	TRUE
chr17	50684791	T	A	ENST00000285238	ENSG00000108846	ABCC3	TRUE	TRUE
chr17	50684793	G	T	ENST00000285238	ENSG00000108846	ABCC3	TRUE	TRUE
chr17	50684826	C	T	ENST00000285238	ENSG00000108846	ABCC3	TRUE	TRUE
chr17	50684847	C	T	ENST00000285238	ENSG00000108846	ABCC3	TRUE	TRUE
chr17	50684852	C	A	ENST00000285238	ENSG00000108846	ABCC3	TRUE	TRUE
chr17	50684854	C	A	ENST00000285238	ENSG00000108846	ABCC3	TRUE	TRUE
chr17	50684854	C	G	ENST00000285238	ENSG00000108846	ABCC3	TRUE	TRUE
chr17	50684856	G	T	ENST00000285238	ENSG00000108846	ABCC3	TRUE	TRUE
chr17	50684865	G	T	ENST00000285238	ENSG00000108846	ABCC3	TRUE	TRUE
chr17	50684876	G	A	ENST00000285238	ENSG00000108846	ABCC3	TRUE	FALSE
chr17	50684876	G	C	ENST00000285238	ENSG00000108846	ABCC3	TRUE	FALSE
chr17	50684876	G	T	ENST00000285238	ENSG00000108846	ABCC3	TRUE	FALSE
chr17	50684877	T	A	ENST00000285238	ENSG00000108846	ABCC3	TRUE	FALSE
chr17	50684877	T	C	ENST00000285238	ENSG00000108846	ABCC3	TRUE	FALSE
chr17	50684877	T	G	ENST00000285238	ENSG00000108846	ABCC3	TRUE	FALSE
chr17	50687534	A	C	ENST00000285238	ENSG00000108846	ABCC3	TRUE	FALSE
chr17	50687534	A	G	ENST00000285238	ENSG00000108846	ABCC3	TRUE	FALSE
chr17	50687534	A	T	ENST00000285238	ENSG00000108846	ABCC3	TRUE	FALSE
chr17	50687535	G	A	ENST00000285238	ENSG00000108846	ABCC3	TRUE	FALSE
chr17	50687535	G	C	ENST00000285238	ENSG00000108846	ABCC3	TRUE	FALSE
chr17	50687535	G	T	ENST00000285238	ENSG00000108846	ABCC3	TRUE	FALSE
chr17	50687543	C	T	ENST00000285238	ENSG00000108846	ABCC3	TRUE	TRUE
chr17	50687549	C	T	ENST00000285238	ENSG00000108846	ABCC3	TRUE	TRUE
chr17	50687560	C	A	ENST00000285238	ENSG00000108846	ABCC3	TRUE	TRUE
chr17	50687567	C	T	ENST00000285238	ENSG00000108846	ABCC3	TRUE	TRUE
chr17	50687582	A	T	ENST00000285238	ENSG00000108846	ABCC3	TRUE	TRUE
chr17	50687601	T	A	ENST00000285238	ENSG00000108846	ABCC3	TRUE	TRUE
chr17	50687601	T	G	ENST00000285238	ENSG00000108846	ABCC3	TRUE	TRUE
chr17	50687606	G	T	ENST00000285238	ENSG00000108846	ABCC3	TRUE	TRUE
chr17	50687630	G	T	ENST00000285238	ENSG00000108846	ABCC3	TRUE	TRUE
chr17	50687648	C	T	ENST00000285238	ENSG00000108846	ABCC3	TRUE	TRUE
chr17	50687666	C	T	ENST00000285238	ENSG00000108846	ABCC3	TRUE	TRUE
chr17	50687680	C	A	ENST00000285238	ENSG00000108846	ABCC3	FALSE	FALSE
chr17	50687725	C	A	ENST00000285238	ENSG00000108846	ABCC3	FALSE	FALSE
chr17	50687725	C	G	ENST00000285238	ENSG00000108846	ABCC3	FALSE	FALSE
chr17	50687731	G	A	ENST00000285238	ENSG00000108846	ABCC3	TRUE	FALSE
chr17	50687731	G	C	ENST00000285238	ENSG00000108846	ABCC3	TRUE	FALSE
chr17	50687731	G	T	ENST00000285238	ENSG00000108846	ABCC3	TRUE	FALSE
chr17	50687732	T	A	ENST00000285238	ENSG00000108846	ABCC3	TRUE	FALSE
chr17	50687732	T	C	ENST00000285238	ENSG00000108846	ABCC3	TRUE	FALSE
chr17	50687732	T	G	ENST00000285238	ENSG00000108846	ABCC3	TRUE	FALSE
chr17	50691090	A	C	ENST00000285238	ENSG00000108846	ABCC3	TRUE	FALSE
chr17	50691090	A	G	ENST00000285238	ENSG00000108846	ABCC3	TRUE	FALSE
chr17	50691090	A	T	ENST00000285238	ENSG00000108846	ABCC3	TRUE	FALSE
chr17	50691091	G	A	ENST00000285238	ENSG00000108846	ABCC3	TRUE	FALSE
chr17	50691091	G	C	ENST00000285238	ENSG00000108846	ABCC3	TRUE	FALSE
chr17	50691091	G	T	ENST00000285238	ENSG00000108846	ABCC3	TRUE	FALSE
chr17	50691108	A	T	ENST00000285238	ENSG00000108846	ABCC3	FALSE	FALSE
chr17	50691111	G	T	ENST00000285238	ENSG00000108846	ABCC3	FALSE	FALSE
chr17	50691123	G	T	ENST00000285238	ENSG00000108846	ABCC3	FALSE	FALSE
chr17	50691156	A	T	ENST00000285238	ENSG00000108846	ABCC3	FALSE	FALSE
chr17	50691170	C	A	ENST00000285238	ENSG00000108846	ABCC3	FALSE	FALSE
chr17	50691170	C	G	ENST00000285238	ENSG00000108846	ABCC3	FALSE	FALSE
chr17	50691180	A	T	ENST00000285238	ENSG00000108846	ABCC3	FALSE	FALSE
chr17	50691189	G	T	ENST00000285238	ENSG00000108846	ABCC3	FALSE	FALSE
chr17	50696000	G	C	ENST00000285243	ENSG00000154945	ANKRD40	FALSE	FALSE
chr17	50696000	G	T	ENST00000285243	ENSG00000154945	ANKRD40	FALSE	FALSE
chr17	50696011	T	A	ENST00000285243	ENSG00000154945	ANKRD40	FALSE	FALSE
chr17	50696013	G	C	ENST00000285243	ENSG00000154945	ANKRD40	FALSE	FALSE
chr17	50696013	G	T	ENST00000285243	ENSG00000154945	ANKRD40	FALSE	FALSE
chr17	50696020	T	A	ENST00000285243	ENSG00000154945	ANKRD40	FALSE	FALSE
chr17	50696027	A	C	ENST00000285243	ENSG00000154945	ANKRD40	FALSE	FALSE
chr17	50696027	A	T	ENST00000285243	ENSG00000154945	ANKRD40	FALSE	FALSE
chr17	50696030	G	T	ENST00000285243	ENSG00000154945	ANKRD40	FALSE	FALSE
chr17	50696041	C	A	ENST00000285243	ENSG00000154945	ANKRD40	FALSE	FALSE
chr17	50696065	T	A	ENST00000285243	ENSG00000154945	ANKRD40	FALSE	FALSE
chr17	50696083	C	A	ENST00000285243	ENSG00000154945	ANKRD40	FALSE	FALSE
chr17	50696104	C	A	ENST00000285243	ENSG00000154945	ANKRD40	FALSE	FALSE
chr17	50696110	C	A	ENST00000285243	ENSG00000154945	ANKRD40	FALSE	FALSE
chr17	50696113	G	A	ENST00000285243	ENSG00000154945	ANKRD40	FALSE	FALSE
chr17	50696122	G	A	ENST00000285243	ENSG00000154945	ANKRD40	FALSE	FALSE
chr17	50696128	G	A	ENST00000285243	ENSG00000154945	ANKRD40	FALSE	FALSE
chr17	50696140	T	A	ENST00000285243	ENSG00000154945	ANKRD40	FALSE	FALSE
chr17	50696144	C	A	ENST00000285243	ENSG00000154945	ANKRD40	TRUE	FALSE
chr17	50696144	C	G	ENST00000285243	ENSG00000154945	ANKRD40	TRUE	FALSE
chr17	50696144	C	T	ENST00000285243	ENSG00000154945	ANKRD40	TRUE	FALSE
chr17	50696145	T	A	ENST00000285243	ENSG00000154945	ANKRD40	TRUE	FALSE
chr17	50696145	T	C	ENST00000285243	ENSG00000154945	ANKRD40	TRUE	FALSE
chr17	50696145	T	G	ENST00000285243	ENSG00000154945	ANKRD40	TRUE	FALSE
chr17	50696938	A	C	ENST00000285243	ENSG00000154945	ANKRD40	TRUE	FALSE
chr17	50696938	A	G	ENST00000285243	ENSG00000154945	ANKRD40	TRUE	FALSE
chr17	50696938	A	T	ENST00000285243	ENSG00000154945	ANKRD40	TRUE	FALSE
chr17	50696939	C	A	ENST00000285243	ENSG00000154945	ANKRD40	TRUE	FALSE
chr17	50696939	C	G	ENST00000285243	ENSG00000154945	ANKRD40	TRUE	FALSE
chr17	50696939	C	T	ENST00000285243	ENSG00000154945	ANKRD40	TRUE	FALSE
chr17	50696942	T	A	ENST00000285243	ENSG00000154945	ANKRD40	FALSE	FALSE
chr17	50696947	A	C	ENST00000285243	ENSG00000154945	ANKRD40	FALSE	FALSE
chr17	50696947	A	T	ENST00000285243	ENSG00000154945	ANKRD40	FALSE	FALSE
chr17	50696962	A	C	ENST00000285243	ENSG00000154945	ANKRD40	FALSE	FALSE
chr17	50696962	A	T	ENST00000285243	ENSG00000154945	ANKRD40	FALSE	FALSE
chr17	50696966	T	A	ENST00000285243	ENSG00000154945	ANKRD40	FALSE	FALSE
chr17	50696969	T	A	ENST00000285243	ENSG00000154945	ANKRD40	FALSE	FALSE
chr17	50696975	T	A	ENST00000285243	ENSG00000154945	ANKRD40	FALSE	FALSE
chr17	50696978	C	A	ENST00000285243	ENSG00000154945	ANKRD40	FALSE	FALSE
chr17	50696984	G	A	ENST00000285243	ENSG00000154945	ANKRD40	FALSE	FALSE
chr17	50697005	C	A	ENST00000285243	ENSG00000154945	ANKRD40	TRUE	TRUE
chr17	50697006	A	T	ENST00000285243	ENSG00000154945	ANKRD40	TRUE	TRUE
chr17	50697009	G	T	ENST00000285243	ENSG00000154945	ANKRD40	TRUE	TRUE
chr17	50697012	A	T	ENST00000285243	ENSG00000154945	ANKRD40	TRUE	TRUE
chr17	50697020	T	A	ENST00000285243	ENSG00000154945	ANKRD40	TRUE	TRUE
chr17	50697025	A	T	ENST00000285243	ENSG00000154945	ANKRD40	TRUE	TRUE
chr17	50697029	C	A	ENST00000285243	ENSG00000154945	ANKRD40	TRUE	TRUE
chr17	50697032	G	A	ENST00000285243	ENSG00000154945	ANKRD40	TRUE	TRUE
chr17	50697033	G	C	ENST00000285243	ENSG00000154945	ANKRD40	TRUE	TRUE
chr17	50697033	G	T	ENST00000285243	ENSG00000154945	ANKRD40	TRUE	TRUE
chr17	50697044	C	A	ENST00000285243	ENSG00000154945	ANKRD40	TRUE	TRUE
chr17	50697047	G	A	ENST00000285243	ENSG00000154945	ANKRD40	TRUE	TRUE
chr17	50697050	G	A	ENST00000285243	ENSG00000154945	ANKRD40	TRUE	TRUE
chr17	50697059	C	A	ENST00000285243	ENSG00000154945	ANKRD40	TRUE	TRUE
chr17	50697065	C	A	ENST00000285243	ENSG00000154945	ANKRD40	TRUE	TRUE
chr17	50697080	C	A	ENST00000285243	ENSG00000154945	ANKRD40	TRUE	TRUE
chr17	50697083	G	A	ENST00000285243	ENSG00000154945	ANKRD40	TRUE	TRUE
chr17	50697098	G	A	ENST00000285243	ENSG00000154945	ANKRD40	TRUE	TRUE
chr17	50697104	T	A	ENST00000285243	ENSG00000154945	ANKRD40	TRUE	TRUE
chr17	50697110	T	A	ENST00000285243	ENSG00000154945	ANKRD40	TRUE	TRUE
chr17	50697122	C	A	ENST00000285243	ENSG00000154945	ANKRD40	TRUE	FALSE
chr17	50697122	C	G	ENST00000285243	ENSG00000154945	ANKRD40	TRUE	FALSE
chr17	50697122	C	T	ENST00000285243	ENSG00000154945	ANKRD40	TRUE	FALSE
chr17	50697123	T	A	ENST00000285243	ENSG00000154945	ANKRD40	TRUE	FALSE
chr17	50697123	T	C	ENST00000285243	ENSG00000154945	ANKRD40	TRUE	FALSE
chr17	50697123	T	G	ENST00000285243	ENSG00000154945	ANKRD40	TRUE	FALSE
chr17	50699397	A	C	ENST00000285243	ENSG00000154945	ANKRD40	TRUE	FALSE
chr17	50699397	A	G	ENST00000285243	ENSG00000154945	ANKRD40	TRUE	FALSE
chr17	50699397	A	T	ENST00000285243	ENSG00000154945	ANKRD40	TRUE	FALSE
chr17	50699398	C	A	ENST00000285243	ENSG00000154945	ANKRD40	TRUE	FALSE
chr17	50699398	C	G	ENST00000285243	ENSG00000154945	ANKRD40	TRUE	FALSE
chr17	50699398	C	T	ENST00000285243	ENSG00000154945	ANKRD40	TRUE	FALSE
chr17	50699399	C	A	ENST00000285243	ENSG00000154945	ANKRD40	TRUE	TRUE
chr17	50699402	G	A	ENST00000285243	ENSG00000154945	ANKRD40	TRUE	TRUE
chr17	50699423	C	A	ENST00000285243	ENSG00000154945	ANKRD40	TRUE	TRUE
chr17	50699441	G	A	ENST00000285243	ENSG00000154945	ANKRD40	TRUE	TRUE
chr17	50699459	C	A	ENST00000285243	ENSG00000154945	ANKRD40	TRUE	TRUE
chr17	50699463	A	C	ENST00000285243	ENSG00000154945	ANKRD40	TRUE	TRUE
chr17	50699463	A	T	ENST00000285243	ENSG00000154945	ANKRD40	TRUE	TRUE
chr17	50699477	G	A	ENST00000285243	ENSG00000154945	ANKRD40	TRUE	TRUE
chr17	50699483	C	A	ENST00000285243	ENSG00000154945	ANKRD40	TRUE	TRUE
chr17	50699501	T	A	ENST00000285243	ENSG00000154945	ANKRD40	TRUE	TRUE
chr17	50699534	G	A	ENST00000285243	ENSG00000154945	ANKRD40	TRUE	TRUE
chr17	50699549	G	A	ENST00000285243	ENSG00000154945	ANKRD40	TRUE	TRUE
chr17	50699550	A	T	ENST00000285243	ENSG00000154945	ANKRD40	TRUE	TRUE
chr17	50699567	T	A	ENST00000285243	ENSG00000154945	ANKRD40	TRUE	TRUE
chr17	50699576	C	A	ENST00000285243	ENSG00000154945	ANKRD40	TRUE	TRUE
chr17	50699585	T	A	ENST00000285243	ENSG00000154945	ANKRD40	TRUE	TRUE
chr17	50699605	G	T	ENST00000285243	ENSG00000154945	ANKRD40	TRUE	TRUE
chr17	50699621	G	A	ENST00000285243	ENSG00000154945	ANKRD40	TRUE	TRUE
chr17	50699632	A	T	ENST00000285243	ENSG00000154945	ANKRD40	TRUE	TRUE
chr17	50699662	A	C	ENST00000285243	ENSG00000154945	ANKRD40	TRUE	TRUE
chr17	50699662	A	T	ENST00000285243	ENSG00000154945	ANKRD40	TRUE	TRUE
chr17	50699675	C	A	ENST00000285243	ENSG00000154945	ANKRD40	TRUE	TRUE
chr17	50699689	A	T	ENST00000285243	ENSG00000154945	ANKRD40	TRUE	TRUE
chr17	50699698	G	C	ENST00000285243	ENSG00000154945	ANKRD40	TRUE	TRUE
chr17	50699698	G	T	ENST00000285243	ENSG00000154945	ANKRD40	TRUE	TRUE
chr17	50699716	G	C	ENST00000285243	ENSG00000154945	ANKRD40	TRUE	TRUE
chr17	50699716	G	T	ENST00000285243	ENSG00000154945	ANKRD40	TRUE	TRUE
chr17	50699747	G	A	ENST00000285243	ENSG00000154945	ANKRD40	TRUE	TRUE
chr17	50699753	G	A	ENST00000285243	ENSG00000154945	ANKRD40	TRUE	TRUE
chr17	50699758	G	C	ENST00000285243	ENSG00000154945	ANKRD40	TRUE	TRUE
chr17	50699758	G	T	ENST00000285243	ENSG00000154945	ANKRD40	TRUE	TRUE
chr17	50699765	C	A	ENST00000285243	ENSG00000154945	ANKRD40	TRUE	TRUE
chr17	50699778	A	C	ENST00000285243	ENSG00000154945	ANKRD40	TRUE	TRUE
chr17	50699778	A	T	ENST00000285243	ENSG00000154945	ANKRD40	TRUE	TRUE
chr17	50699806	A	T	ENST00000285243	ENSG00000154945	ANKRD40	TRUE	TRUE
chr17	50699808	A	C	ENST00000285243	ENSG00000154945	ANKRD40	TRUE	TRUE
chr17	50699808	A	T	ENST00000285243	ENSG00000154945	ANKRD40	TRUE	TRUE
chr17	50699831	C	A	ENST00000285243	ENSG00000154945	ANKRD40	TRUE	TRUE
chr17	50699833	G	C	ENST00000285243	ENSG00000154945	ANKRD40	TRUE	TRUE
chr17	50699833	G	T	ENST00000285243	ENSG00000154945	ANKRD40	TRUE	TRUE
chr17	50699837	C	A	ENST00000285243	ENSG00000154945	ANKRD40	TRUE	TRUE
chr17	50699840	T	A	ENST00000285243	ENSG00000154945	ANKRD40	TRUE	TRUE
chr17	50699843	T	A	ENST00000285243	ENSG00000154945	ANKRD40	TRUE	TRUE
chr17	50699849	G	A	ENST00000285243	ENSG00000154945	ANKRD40	TRUE	TRUE
chr17	50699885	C	A	ENST00000285243	ENSG00000154945	ANKRD40	TRUE	TRUE
chr17	50699888	C	A	ENST00000285243	ENSG00000154945	ANKRD40	TRUE	TRUE
chr17	50699891	C	A	ENST00000285243	ENSG00000154945	ANKRD40	TRUE	TRUE
chr17	50699894	C	A	ENST00000285243	ENSG00000154945	ANKRD40	TRUE	FALSE
chr17	50699894	C	G	ENST00000285243	ENSG00000154945	ANKRD40	TRUE	FALSE
chr17	50699894	C	T	ENST00000285243	ENSG00000154945	ANKRD40	TRUE	FALSE
chr17	50699895	T	A	ENST00000285243	ENSG00000154945	ANKRD40	TRUE	FALSE
chr17	50699895	T	C	ENST00000285243	ENSG00000154945	ANKRD40	TRUE	TRUE
chr17	50699895	T	G	ENST00000285243	ENSG00000154945	ANKRD40	TRUE	FALSE
chr17	50700566	A	C	ENST00000285243	ENSG00000154945	ANKRD40	TRUE	FALSE
chr17	50700566	A	G	ENST00000285243	ENSG00000154945	ANKRD40	TRUE	FALSE
chr17	50700566	A	T	ENST00000285243	ENSG00000154945	ANKRD40	TRUE	FALSE
chr17	50700567	C	A	ENST00000285243	ENSG00000154945	ANKRD40	TRUE	FALSE
chr17	50700567	C	G	ENST00000285243	ENSG00000154945	ANKRD40	TRUE	FALSE
chr17	50700567	C	T	ENST00000285243	ENSG00000154945	ANKRD40	TRUE	FALSE
chr17	50700571	C	A	ENST00000285243	ENSG00000154945	ANKRD40	TRUE	TRUE
chr17	50700580	T	A	ENST00000285243	ENSG00000154945	ANKRD40	TRUE	TRUE
chr17	50700589	C	A	ENST00000285243	ENSG00000154945	ANKRD40	TRUE	TRUE
chr17	50700592	T	A	ENST00000285243	ENSG00000154945	ANKRD40	TRUE	TRUE
chr17	50700597	G	C	ENST00000285243	ENSG00000154945	ANKRD40	TRUE	TRUE
chr17	50700597	G	T	ENST00000285243	ENSG00000154945	ANKRD40	TRUE	TRUE
chr17	50700603	A	C	ENST00000285243	ENSG00000154945	ANKRD40	TRUE	TRUE
chr17	50700603	A	T	ENST00000285243	ENSG00000154945	ANKRD40	TRUE	TRUE
chr17	50700607	G	A	ENST00000285243	ENSG00000154945	ANKRD40	TRUE	TRUE
chr17	50700619	C	A	ENST00000285243	ENSG00000154945	ANKRD40	TRUE	TRUE
chr17	50700622	C	A	ENST00000285243	ENSG00000154945	ANKRD40	TRUE	TRUE
chr17	50700625	T	A	ENST00000285243	ENSG00000154945	ANKRD40	TRUE	TRUE
chr17	50700640	C	A	ENST00000285243	ENSG00000154945	ANKRD40	TRUE	TRUE
chr17	50700643	T	A	ENST00000285243	ENSG00000154945	ANKRD40	TRUE	TRUE
chr17	50700652	C	A	ENST00000285243	ENSG00000154945	ANKRD40	TRUE	TRUE
chr17	50700654	G	C	ENST00000285243	ENSG00000154945	ANKRD40	TRUE	TRUE
chr17	50700654	G	T	ENST00000285243	ENSG00000154945	ANKRD40	TRUE	TRUE
chr17	50700658	T	A	ENST00000285243	ENSG00000154945	ANKRD40	TRUE	TRUE
chr17	50700660	A	C	ENST00000285243	ENSG00000154945	ANKRD40	TRUE	TRUE
chr17	50700660	A	T	ENST00000285243	ENSG00000154945	ANKRD40	TRUE	TRUE
chr17	50700665	G	C	ENST00000285243	ENSG00000154945	ANKRD40	TRUE	TRUE
chr17	50700665	G	T	ENST00000285243	ENSG00000154945	ANKRD40	TRUE	TRUE
chr17	50700679	G	A	ENST00000285243	ENSG00000154945	ANKRD40	TRUE	TRUE
chr17	50700691	G	A	ENST00000285243	ENSG00000154945	ANKRD40	TRUE	TRUE
chr17	50700694	T	A	ENST00000285243	ENSG00000154945	ANKRD40	TRUE	TRUE
chr17	50700695	A	T	ENST00000285243	ENSG00000154945	ANKRD40	TRUE	TRUE
chr17	50700701	C	T	ENST00000285243	ENSG00000154945	ANKRD40	TRUE	TRUE
chr17	50700702	C	T	ENST00000285243	ENSG00000154945	ANKRD40	TRUE	TRUE
chr17	50700708	A	C	ENST00000285243	ENSG00000154945	ANKRD40	TRUE	TRUE
chr17	50700708	A	T	ENST00000285243	ENSG00000154945	ANKRD40	TRUE	TRUE
chr17	50700710	A	T	ENST00000285243	ENSG00000154945	ANKRD40	TRUE	TRUE
chr17	50700716	C	T	ENST00000285243	ENSG00000154945	ANKRD40	TRUE	TRUE
chr17	50700717	C	A	ENST00000285243	ENSG00000154945	ANKRD40	TRUE	FALSE
chr17	50700717	C	G	ENST00000285243	ENSG00000154945	ANKRD40	TRUE	FALSE
chr17	50700717	C	T	ENST00000285243	ENSG00000154945	ANKRD40	TRUE	FALSE
chr17	50700718	T	A	ENST00000285243	ENSG00000154945	ANKRD40	TRUE	FALSE
chr17	50700718	T	C	ENST00000285243	ENSG00000154945	ANKRD40	TRUE	FALSE
chr17	50700718	T	G	ENST00000285243	ENSG00000154945	ANKRD40	TRUE	FALSE
chr17	50707519	A	C	ENST00000285243	ENSG00000154945	ANKRD40	TRUE	FALSE
chr17	50707519	A	G	ENST00000285243	ENSG00000154945	ANKRD40	TRUE	FALSE
chr17	50707519	A	T	ENST00000285243	ENSG00000154945	ANKRD40	TRUE	FALSE
chr17	50707520	C	A	ENST00000285243	ENSG00000154945	ANKRD40	TRUE	FALSE
chr17	50707520	C	G	ENST00000285243	ENSG00000154945	ANKRD40	TRUE	FALSE
chr17	50707520	C	T	ENST00000285243	ENSG00000154945	ANKRD40	TRUE	FALSE
chr17	50707521	C	T	ENST00000285243	ENSG00000154945	ANKRD40	TRUE	TRUE
chr17	50707534	C	A	ENST00000285243	ENSG00000154945	ANKRD40	TRUE	TRUE
chr17	50707540	G	A	ENST00000285243	ENSG00000154945	ANKRD40	TRUE	TRUE
chr17	50707564	C	A	ENST00000285243	ENSG00000154945	ANKRD40	TRUE	TRUE
chr17	50707573	T	A	ENST00000285243	ENSG00000154945	ANKRD40	TRUE	TRUE
chr17	50707576	G	A	ENST00000285243	ENSG00000154945	ANKRD40	TRUE	TRUE
chr17	50707582	C	A	ENST00000285243	ENSG00000154945	ANKRD40	TRUE	TRUE
chr17	50707596	A	C	ENST00000285243	ENSG00000154945	ANKRD40	TRUE	FALSE
chr17	50707596	A	T	ENST00000285243	ENSG00000154945	ANKRD40	TRUE	FALSE
chr17	50707609	C	A	ENST00000285243	ENSG00000154945	ANKRD40	FALSE	FALSE
chr17	50707621	C	A	ENST00000285243	ENSG00000154945	ANKRD40	FALSE	FALSE
chr17	50707624	G	A	ENST00000285243	ENSG00000154945	ANKRD40	FALSE	FALSE
chr17	50707627	G	A	ENST00000285243	ENSG00000154945	ANKRD40	FALSE	FALSE
chr17	50707630	C	A	ENST00000285243	ENSG00000154945	ANKRD40	FALSE	FALSE
chr17	50707633	T	A	ENST00000285243	ENSG00000154945	ANKRD40	FALSE	FALSE
chr17	50707636	G	A	ENST00000285243	ENSG00000154945	ANKRD40	FALSE	FALSE
chr17	50707639	C	A	ENST00000285243	ENSG00000154945	ANKRD40	FALSE	FALSE
chr17	50719740	C	A	ENST00000505658	ENSG00000108848	LUC7L3	FALSE	FALSE
chr17	50719748	C	T	ENST00000505658	ENSG00000108848	LUC7L3	FALSE	FALSE
chr17	50719752	T	A	ENST00000505658	ENSG00000108848	LUC7L3	FALSE	FALSE
chr17	50719755	T	A	ENST00000505658	ENSG00000108848	LUC7L3	FALSE	FALSE
chr17	50719760	G	T	ENST00000505658	ENSG00000108848	LUC7L3	FALSE	FALSE
chr17	50719764	T	A	ENST00000505658	ENSG00000108848	LUC7L3	FALSE	FALSE
chr17	50719764	T	G	ENST00000505658	ENSG00000108848	LUC7L3	FALSE	FALSE
chr17	50719778	C	T	ENST00000505658	ENSG00000108848	LUC7L3	FALSE	FALSE
chr17	50719796	G	T	ENST00000505658	ENSG00000108848	LUC7L3	TRUE	FALSE
chr17	50719799	A	T	ENST00000505658	ENSG00000108848	LUC7L3	TRUE	FALSE
chr17	50719818	G	A	ENST00000505658	ENSG00000108848	LUC7L3
chr17	50719819	G	A	ENST00000505658	ENSG00000108848	LUC7L3
chr17	50719826	G	T	ENST00000505658	ENSG00000108848	LUC7L3
chr17	50719832	G	A	ENST00000505658	ENSG00000108848	LUC7L3	TRUE	FALSE
chr17	50719832	G	C	ENST00000505658	ENSG00000108848	LUC7L3	TRUE	FALSE
chr17	50719832	G	T	ENST00000505658	ENSG00000108848	LUC7L3	TRUE	FALSE
chr17	50719833	T	A	ENST00000505658	ENSG00000108848	LUC7L3	TRUE	FALSE
chr17	50719833	T	C	ENST00000505658	ENSG00000108848	LUC7L3	TRUE	FALSE
chr17	50719833	T	G	ENST00000505658	ENSG00000108848	LUC7L3	TRUE	FALSE
chr17	50736958	A	C	ENST00000505658	ENSG00000108848	LUC7L3	TRUE	FALSE
chr17	50736958	A	G	ENST00000505658	ENSG00000108848	LUC7L3	TRUE	FALSE
chr17	50736958	A	T	ENST00000505658	ENSG00000108848	LUC7L3	TRUE	FALSE
chr17	50736959	G	A	ENST00000505658	ENSG00000108848	LUC7L3	TRUE	FALSE
chr17	50736959	G	C	ENST00000505658	ENSG00000108848	LUC7L3	TRUE	FALSE
chr17	50736959	G	T	ENST00000505658	ENSG00000108848	LUC7L3	TRUE	FALSE
chr17	50736965	T	A	ENST00000505658	ENSG00000108848	LUC7L3	TRUE	TRUE
chr17	50736966	A	T	ENST00000505658	ENSG00000108848	LUC7L3	TRUE	TRUE
chr17	50736971	T	A	ENST00000505658	ENSG00000108848	LUC7L3	TRUE	TRUE
chr17	50736971	T	G	ENST00000505658	ENSG00000108848	LUC7L3	TRUE	TRUE
chr17	50736974	T	A	ENST00000505658	ENSG00000108848	LUC7L3	TRUE	TRUE
chr17	50736974	T	G	ENST00000505658	ENSG00000108848	LUC7L3	TRUE	TRUE
chr17	50736980	T	A	ENST00000505658	ENSG00000108848	LUC7L3	TRUE	TRUE
chr17	50736989	T	A	ENST00000505658	ENSG00000108848	LUC7L3	TRUE	TRUE
chr17	50736996	G	T	ENST00000505658	ENSG00000108848	LUC7L3	TRUE	TRUE
chr17	50737000	T	A	ENST00000505658	ENSG00000108848	LUC7L3	TRUE	TRUE
chr17	50737027	G	A	ENST00000505658	ENSG00000108848	LUC7L3	TRUE	FALSE
chr17	50737027	G	C	ENST00000505658	ENSG00000108848	LUC7L3	TRUE	FALSE
chr17	50737027	G	T	ENST00000505658	ENSG00000108848	LUC7L3	TRUE	FALSE
chr17	50737028	T	A	ENST00000505658	ENSG00000108848	LUC7L3	TRUE	FALSE
chr17	50737028	T	C	ENST00000505658	ENSG00000108848	LUC7L3	TRUE	FALSE
chr17	50737028	T	G	ENST00000505658	ENSG00000108848	LUC7L3	TRUE	FALSE
chr17	50740304	A	C	ENST00000505658	ENSG00000108848	LUC7L3	TRUE	FALSE
chr17	50740304	A	G	ENST00000505658	ENSG00000108848	LUC7L3	TRUE	FALSE
chr17	50740304	A	T	ENST00000505658	ENSG00000108848	LUC7L3	TRUE	FALSE
chr17	50740305	G	A	ENST00000505658	ENSG00000108848	LUC7L3	TRUE	FALSE
chr17	50740305	G	C	ENST00000505658	ENSG00000108848	LUC7L3	TRUE	FALSE
chr17	50740305	G	T	ENST00000505658	ENSG00000108848	LUC7L3	TRUE	FALSE
chr17	50740313	T	A	ENST00000505658	ENSG00000108848	LUC7L3	TRUE	TRUE
chr17	50740314	G	T	ENST00000505658	ENSG00000108848	LUC7L3	TRUE	TRUE
chr17	50740317	A	T	ENST00000505658	ENSG00000108848	LUC7L3	TRUE	TRUE
chr17	50740329	G	T	ENST00000505658	ENSG00000108848	LUC7L3	TRUE	TRUE
chr17	50740338	C	T	ENST00000505658	ENSG00000108848	LUC7L3	TRUE	TRUE
chr17	50740341	A	T	ENST00000505658	ENSG00000108848	LUC7L3	TRUE	TRUE
chr17	50740344	C	T	ENST00000505658	ENSG00000108848	LUC7L3	TRUE	TRUE
chr17	50740346	G	A	ENST00000505658	ENSG00000108848	LUC7L3	TRUE	FALSE
chr17	50740346	G	C	ENST00000505658	ENSG00000108848	LUC7L3	TRUE	TRUE
chr17	50740346	G	T	ENST00000505658	ENSG00000108848	LUC7L3	TRUE	TRUE
chr17	50740347	T	A	ENST00000505658	ENSG00000108848	LUC7L3	TRUE	TRUE
chr17	50740347	T	C	ENST00000505658	ENSG00000108848	LUC7L3	TRUE	FALSE
chr17	50740347	T	G	ENST00000505658	ENSG00000108848	LUC7L3	TRUE	FALSE
chr17	50741100	A	C	ENST00000505658	ENSG00000108848	LUC7L3	TRUE	FALSE
chr17	50741100	A	G	ENST00000505658	ENSG00000108848	LUC7L3	TRUE	FALSE
chr17	50741100	A	T	ENST00000505658	ENSG00000108848	LUC7L3	TRUE	FALSE
chr17	50741101	G	A	ENST00000505658	ENSG00000108848	LUC7L3	TRUE	TRUE
chr17	50741101	G	C	ENST00000505658	ENSG00000108848	LUC7L3	TRUE	FALSE
chr17	50741101	G	T	ENST00000505658	ENSG00000108848	LUC7L3	TRUE	FALSE
chr17	50741105	T	A	ENST00000505658	ENSG00000108848	LUC7L3	TRUE	TRUE
chr17	50741105	T	G	ENST00000505658	ENSG00000108848	LUC7L3	TRUE	TRUE
chr17	50741106	G	T	ENST00000505658	ENSG00000108848	LUC7L3	TRUE	TRUE
chr17	50741109	A	T	ENST00000505658	ENSG00000108848	LUC7L3	TRUE	TRUE
chr17	50741127	A	T	ENST00000505658	ENSG00000108848	LUC7L3	TRUE	TRUE
chr17	50741138	T	A	ENST00000505658	ENSG00000108848	LUC7L3	TRUE	TRUE
chr17	50741138	T	G	ENST00000505658	ENSG00000108848	LUC7L3	TRUE	TRUE
chr17	50741139	G	T	ENST00000505658	ENSG00000108848	LUC7L3	TRUE	TRUE
chr17	50741142	A	T	ENST00000505658	ENSG00000108848	LUC7L3	TRUE	TRUE
chr17	50741152	T	A	ENST00000505658	ENSG00000108848	LUC7L3	TRUE	TRUE
chr17	50741154	C	T	ENST00000505658	ENSG00000108848	LUC7L3	TRUE	TRUE
chr17	50741159	C	A	ENST00000505658	ENSG00000108848	LUC7L3	TRUE	TRUE
chr17	50741159	C	G	ENST00000505658	ENSG00000108848	LUC7L3	TRUE	TRUE
chr17	50741161	T	A	ENST00000505658	ENSG00000108848	LUC7L3	TRUE	TRUE
chr17	50741161	T	G	ENST00000505658	ENSG00000108848	LUC7L3	TRUE	TRUE
chr17	50741163	C	T	ENST00000505658	ENSG00000108848	LUC7L3	TRUE	TRUE
chr17	50741170	T	A	ENST00000505658	ENSG00000108848	LUC7L3	TRUE	TRUE
chr17	50741170	T	G	ENST00000505658	ENSG00000108848	LUC7L3	TRUE	TRUE
chr17	50741178	G	T	ENST00000505658	ENSG00000108848	LUC7L3	TRUE	TRUE
chr17	50741184	G	T	ENST00000505658	ENSG00000108848	LUC7L3	TRUE	TRUE
chr17	50741196	A	T	ENST00000505658	ENSG00000108848	LUC7L3	TRUE	TRUE
chr17	50741199	C	T	ENST00000505658	ENSG00000108848	LUC7L3	TRUE	TRUE
chr17	50741215	T	A	ENST00000505658	ENSG00000108848	LUC7L3	TRUE	TRUE
chr17	50741221	T	A	ENST00000505658	ENSG00000108848	LUC7L3	TRUE	TRUE
chr17	50741221	T	G	ENST00000505658	ENSG00000108848	LUC7L3	TRUE	TRUE
chr17	50741226	C	T	ENST00000505658	ENSG00000108848	LUC7L3	TRUE	TRUE
chr17	50741232	C	T	ENST00000505658	ENSG00000108848	LUC7L3	TRUE	TRUE
chr17	50741235	C	T	ENST00000505658	ENSG00000108848	LUC7L3	TRUE	TRUE
chr17	50741247	G	A	ENST00000505658	ENSG00000108848	LUC7L3	TRUE	TRUE
chr17	50741247	G	C	ENST00000505658	ENSG00000108848	LUC7L3	TRUE	TRUE
chr17	50741247	G	T	ENST00000505658	ENSG00000108848	LUC7L3	TRUE	TRUE
chr17	50741248	T	A	ENST00000505658	ENSG00000108848	LUC7L3	TRUE	TRUE
chr17	50741248	T	C	ENST00000505658	ENSG00000108848	LUC7L3	TRUE	FALSE
chr17	50741248	T	G	ENST00000505658	ENSG00000108848	LUC7L3	TRUE	TRUE
chr17	50741655	A	C	ENST00000505658	ENSG00000108848	LUC7L3	TRUE	TRUE
chr17	50741655	A	G	ENST00000505658	ENSG00000108848	LUC7L3	TRUE	TRUE
chr17	50741655	A	T	ENST00000505658	ENSG00000108848	LUC7L3	TRUE	TRUE
chr17	50741656	G	A	ENST00000505658	ENSG00000108848	LUC7L3	TRUE	TRUE
chr17	50741656	G	C	ENST00000505658	ENSG00000108848	LUC7L3	TRUE	FALSE
chr17	50741656	G	T	ENST00000505658	ENSG00000108848	LUC7L3	TRUE	TRUE
chr17	50741675	A	T	ENST00000505658	ENSG00000108848	LUC7L3	TRUE	TRUE
chr17	50741681	G	T	ENST00000505658	ENSG00000108848	LUC7L3	TRUE	TRUE
chr17	50741684	G	T	ENST00000505658	ENSG00000108848	LUC7L3	TRUE	TRUE
chr17	50741687	A	T	ENST00000505658	ENSG00000108848	LUC7L3
chr17	50741693	C	T	ENST00000505658	ENSG00000108848	LUC7L3	TRUE	TRUE
chr17	50741708	A	T	ENST00000505658	ENSG00000108848	LUC7L3	TRUE	TRUE
chr17	50741726	C	T	ENST00000505658	ENSG00000108848	LUC7L3	TRUE	TRUE
chr17	50741729	C	T	ENST00000505658	ENSG00000108848	LUC7L3	TRUE	TRUE
chr17	50741732	G	A	ENST00000505658	ENSG00000108848	LUC7L3	TRUE	TRUE
chr17	50741732	G	C	ENST00000505658	ENSG00000108848	LUC7L3	TRUE	TRUE
chr17	50741732	G	T	ENST00000505658	ENSG00000108848	LUC7L3	TRUE	TRUE
chr17	50741733	T	A	ENST00000505658	ENSG00000108848	LUC7L3	TRUE	TRUE
chr17	50741733	T	C	ENST00000505658	ENSG00000108848	LUC7L3	TRUE	FALSE
chr17	50741733	T	G	ENST00000505658	ENSG00000108848	LUC7L3	TRUE	TRUE
chr17	50743704	A	C	ENST00000505658	ENSG00000108848	LUC7L3	TRUE	FALSE
chr17	50743704	A	G	ENST00000505658	ENSG00000108848	LUC7L3	TRUE	FALSE
chr17	50743704	A	T	ENST00000505658	ENSG00000108848	LUC7L3	TRUE	FALSE
chr17	50743705	G	A	ENST00000505658	ENSG00000108848	LUC7L3	TRUE	FALSE
chr17	50743705	G	C	ENST00000505658	ENSG00000108848	LUC7L3	TRUE	FALSE
chr17	50743705	G	T	ENST00000505658	ENSG00000108848	LUC7L3	TRUE	FALSE
chr17	50743709	G	T	ENST00000505658	ENSG00000108848	LUC7L3	TRUE	TRUE
chr17	50743712	G	T	ENST00000505658	ENSG00000108848	LUC7L3	TRUE	TRUE
chr17	50743716	T	A	ENST00000505658	ENSG00000108848	LUC7L3	TRUE	TRUE
chr17	50743716	T	G	ENST00000505658	ENSG00000108848	LUC7L3	TRUE	TRUE
chr17	50743724	G	T	ENST00000505658	ENSG00000108848	LUC7L3	TRUE	TRUE
chr17	50743727	G	T	ENST00000505658	ENSG00000108848	LUC7L3	TRUE	TRUE
chr17	50743730	A	T	ENST00000505658	ENSG00000108848	LUC7L3	TRUE	TRUE
chr17	50743736	G	T	ENST00000505658	ENSG00000108848	LUC7L3	TRUE	TRUE
chr17	50743739	G	T	ENST00000505658	ENSG00000108848	LUC7L3	TRUE	TRUE
chr17	50743745	C	T	ENST00000505658	ENSG00000108848	LUC7L3	TRUE	TRUE
chr17	50743757	A	T	ENST00000505658	ENSG00000108848	LUC7L3	TRUE	TRUE
chr17	50743761	T	A	ENST00000505658	ENSG00000108848	LUC7L3	TRUE	TRUE
chr17	50743761	T	G	ENST00000505658	ENSG00000108848	LUC7L3	TRUE	TRUE
chr17	50743766	G	T	ENST00000505658	ENSG00000108848	LUC7L3	TRUE	TRUE
chr17	50743769	C	T	ENST00000505658	ENSG00000108848	LUC7L3	TRUE	TRUE
chr17	50743773	T	A	ENST00000505658	ENSG00000108848	LUC7L3	TRUE	TRUE
chr17	50743773	T	G	ENST00000505658	ENSG00000108848	LUC7L3	TRUE	TRUE
chr17	50743775	A	T	ENST00000505658	ENSG00000108848	LUC7L3	TRUE	TRUE
chr17	50743778	G	T	ENST00000505658	ENSG00000108848	LUC7L3	TRUE	TRUE
chr17	50743781	G	T	ENST00000505658	ENSG00000108848	LUC7L3	TRUE	TRUE
chr17	50743784	A	T	ENST00000505658	ENSG00000108848	LUC7L3	TRUE	TRUE
chr17	50743787	G	T	ENST00000505658	ENSG00000108848	LUC7L3	TRUE	TRUE
chr17	50743809	C	A	ENST00000505658	ENSG00000108848	LUC7L3	TRUE	TRUE
chr17	50743811	G	A	ENST00000505658	ENSG00000108848	LUC7L3	TRUE	FALSE
chr17	50743811	G	C	ENST00000505658	ENSG00000108848	LUC7L3	TRUE	FALSE
chr17	50743811	G	T	ENST00000505658	ENSG00000108848	LUC7L3	TRUE	FALSE
chr17	50743812	T	A	ENST00000505658	ENSG00000108848	LUC7L3	TRUE	FALSE
chr17	50743812	T	C	ENST00000505658	ENSG00000108848	LUC7L3	FALSE	FALSE
chr17	50743812	T	G	ENST00000505658	ENSG00000108848	LUC7L3	TRUE	FALSE
chr17	50744650	A	C	ENST00000505658	ENSG00000108848	LUC7L3	TRUE	FALSE
chr17	50744650	A	G	ENST00000505658	ENSG00000108848	LUC7L3	TRUE	FALSE
chr17	50744650	A	T	ENST00000505658	ENSG00000108848	LUC7L3	TRUE	FALSE
chr17	50744651	G	A	ENST00000505658	ENSG00000108848	LUC7L3	TRUE	FALSE
chr17	50744651	G	C	ENST00000505658	ENSG00000108848	LUC7L3	TRUE	FALSE
chr17	50744651	G	T	ENST00000505658	ENSG00000108848	LUC7L3	TRUE	FALSE
chr17	50744658	G	T	ENST00000505658	ENSG00000108848	LUC7L3	TRUE	TRUE
chr17	50744673	C	T	ENST00000505658	ENSG00000108848	LUC7L3	TRUE	TRUE
chr17	50744676	G	T	ENST00000505658	ENSG00000108848	LUC7L3	TRUE	TRUE
chr17	50744679	A	T	ENST00000505658	ENSG00000108848	LUC7L3
chr17	50744682	C	T	ENST00000505658	ENSG00000108848	LUC7L3	TRUE	TRUE
chr17	50744688	G	T	ENST00000505658	ENSG00000108848	LUC7L3	TRUE	TRUE
chr17	50744696	T	A	ENST00000505658	ENSG00000108848	LUC7L3	TRUE	TRUE
chr17	50744697	G	T	ENST00000505658	ENSG00000108848	LUC7L3	TRUE	TRUE
chr17	50744705	T	A	ENST00000505658	ENSG00000108848	LUC7L3	TRUE	TRUE
chr17	50744706	G	T	ENST00000505658	ENSG00000108848	LUC7L3	TRUE	TRUE
chr17	50744716	T	A	ENST00000505658	ENSG00000108848	LUC7L3	TRUE	TRUE
chr17	50744716	T	G	ENST00000505658	ENSG00000108848	LUC7L3	TRUE	TRUE
chr17	50744724	G	T	ENST00000505658	ENSG00000108848	LUC7L3	TRUE	TRUE
chr17	50744733	C	T	ENST00000505658	ENSG00000108848	LUC7L3	TRUE	TRUE
chr17	50744755	T	A	ENST00000505658	ENSG00000108848	LUC7L3	TRUE	TRUE
chr17	50744760	G	T	ENST00000505658	ENSG00000108848	LUC7L3	TRUE	TRUE
chr17	50744763	A	T	ENST00000505658	ENSG00000108848	LUC7L3	TRUE	TRUE
chr17	50744766	C	T	ENST00000505658	ENSG00000108848	LUC7L3	TRUE	TRUE
chr17	50744780	T	A	ENST00000505658	ENSG00000108848	LUC7L3	TRUE	TRUE
chr17	50744780	T	G	ENST00000505658	ENSG00000108848	LUC7L3	TRUE	TRUE
chr17	50744784	A	T	ENST00000505658	ENSG00000108848	LUC7L3	TRUE	TRUE
chr17	50744790	A	T	ENST00000505658	ENSG00000108848	LUC7L3	TRUE	TRUE
chr17	50744802	G	T	ENST00000505658	ENSG00000108848	LUC7L3	TRUE	TRUE
chr17	50744805	G	T	ENST00000505658	ENSG00000108848	LUC7L3	TRUE	TRUE
chr17	50744809	T	A	ENST00000505658	ENSG00000108848	LUC7L3	TRUE	TRUE
chr17	50744809	T	G	ENST00000505658	ENSG00000108848	LUC7L3	TRUE	TRUE
chr17	50744811	A	T	ENST00000505658	ENSG00000108848	LUC7L3	TRUE	TRUE
chr17	50744814	G	A	ENST00000505658	ENSG00000108848	LUC7L3	TRUE	FALSE
chr17	50744814	G	C	ENST00000505658	ENSG00000108848	LUC7L3	TRUE	FALSE
chr17	50744814	G	T	ENST00000505658	ENSG00000108848	LUC7L3	TRUE	FALSE
chr17	50744815	T	A	ENST00000505658	ENSG00000108848	LUC7L3	TRUE	FALSE
chr17	50744815	T	C	ENST00000505658	ENSG00000108848	LUC7L3	TRUE	FALSE
chr17	50744815	T	G	ENST00000505658	ENSG00000108848	LUC7L3	TRUE	FALSE
chr17	50745718	A	C	ENST00000505658	ENSG00000108848	LUC7L3	TRUE	FALSE
chr17	50745718	A	G	ENST00000505658	ENSG00000108848	LUC7L3	TRUE	FALSE
chr17	50745718	A	T	ENST00000505658	ENSG00000108848	LUC7L3	TRUE	FALSE
chr17	50745719	G	A	ENST00000505658	ENSG00000108848	LUC7L3	TRUE	FALSE
chr17	50745719	G	C	ENST00000505658	ENSG00000108848	LUC7L3	TRUE	FALSE
chr17	50745719	G	T	ENST00000505658	ENSG00000108848	LUC7L3	TRUE	FALSE
chr17	50745720	G	T	ENST00000505658	ENSG00000108848	LUC7L3	TRUE	TRUE
chr17	50745723	A	T	ENST00000505658	ENSG00000108848	LUC7L3	TRUE	TRUE
chr17	50745727	T	A	ENST00000505658	ENSG00000108848	LUC7L3	TRUE	TRUE
chr17	50745727	T	G	ENST00000505658	ENSG00000108848	LUC7L3	TRUE	TRUE
chr17	50745732	A	T	ENST00000505658	ENSG00000108848	LUC7L3	TRUE	TRUE
chr17	50745735	A	T	ENST00000505658	ENSG00000108848	LUC7L3	TRUE	TRUE
chr17	50745741	G	T	ENST00000505658	ENSG00000108848	LUC7L3	TRUE	TRUE
chr17	50745744	G	T	ENST00000505658	ENSG00000108848	LUC7L3	TRUE	TRUE
chr17	50745759	G	T	ENST00000505658	ENSG00000108848	LUC7L3	TRUE	TRUE
chr17	50745768	A	T	ENST00000505658	ENSG00000108848	LUC7L3
chr17	50745771	A	T	ENST00000505658	ENSG00000108848	LUC7L3	TRUE	TRUE
chr17	50745774	G	T	ENST00000505658	ENSG00000108848	LUC7L3	TRUE	TRUE
chr17	50745777	A	T	ENST00000505658	ENSG00000108848	LUC7L3	TRUE	TRUE
chr17	50745780	C	T	ENST00000505658	ENSG00000108848	LUC7L3	TRUE	TRUE
chr17	50745783	G	T	ENST00000505658	ENSG00000108848	LUC7L3	TRUE	TRUE
chr17	50745786	A	T	ENST00000505658	ENSG00000108848	LUC7L3	TRUE	TRUE
chr17	50745789	G	T	ENST00000505658	ENSG00000108848	LUC7L3	TRUE	TRUE
chr17	50745792	G	T	ENST00000505658	ENSG00000108848	LUC7L3	TRUE	TRUE
chr17	50745795	A	T	ENST00000505658	ENSG00000108848	LUC7L3	TRUE	TRUE
chr17	50745798	G	T	ENST00000505658	ENSG00000108848	LUC7L3	TRUE	TRUE
chr17	50745801	A	T	ENST00000505658	ENSG00000108848	LUC7L3	TRUE	TRUE
chr17	50745804	G	T	ENST00000505658	ENSG00000108848	LUC7L3
chr17	50745810	G	T	ENST00000505658	ENSG00000108848	LUC7L3
chr17	50745813	A	T	ENST00000505658	ENSG00000108848	LUC7L3
chr17	50745816	G	T	ENST00000505658	ENSG00000108848	LUC7L3
chr17	50745822	G	T	ENST00000505658	ENSG00000108848	LUC7L3
chr17	50745825	G	T	ENST00000505658	ENSG00000108848	LUC7L3
chr17	50745828	A	T	ENST00000505658	ENSG00000108848	LUC7L3
chr17	50745831	G	T	ENST00000505658	ENSG00000108848	LUC7L3
chr17	50745837	A	T	ENST00000505658	ENSG00000108848	LUC7L3
chr17	50745840	A	T	ENST00000505658	ENSG00000108848	LUC7L3
chr17	50745843	C	T	ENST00000505658	ENSG00000108848	LUC7L3
chr17	50745849	G	T	ENST00000505658	ENSG00000108848	LUC7L3
chr17	50745852	G	T	ENST00000505658	ENSG00000108848	LUC7L3
chr17	50745855	G	T	ENST00000505658	ENSG00000108848	LUC7L3
chr17	50745858	G	T	ENST00000505658	ENSG00000108848	LUC7L3
chr17	50745861	A	T	ENST00000505658	ENSG00000108848	LUC7L3
chr17	50745864	G	T	ENST00000505658	ENSG00000108848	LUC7L3
chr17	50745867	A	T	ENST00000505658	ENSG00000108848	LUC7L3
chr17	50745870	G	T	ENST00000505658	ENSG00000108848	LUC7L3
chr17	50745885	A	T	ENST00000505658	ENSG00000108848	LUC7L3
chr17	50745888	G	T	ENST00000505658	ENSG00000108848	LUC7L3	TRUE	TRUE
chr17	50745891	A	T	ENST00000505658	ENSG00000108848	LUC7L3	TRUE	TRUE
chr17	50745894	A	T	ENST00000505658	ENSG00000108848	LUC7L3	TRUE	TRUE
chr17	50745897	A	T	ENST00000505658	ENSG00000108848	LUC7L3	TRUE	TRUE
chr17	50745900	A	T	ENST00000505658	ENSG00000108848	LUC7L3	TRUE	TRUE
chr17	50745910	C	A	ENST00000505658	ENSG00000108848	LUC7L3	TRUE	TRUE
chr17	50745910	C	G	ENST00000505658	ENSG00000108848	LUC7L3	TRUE	TRUE
chr17	50745912	C	T	ENST00000505658	ENSG00000108848	LUC7L3	TRUE	TRUE
chr17	50745918	A	T	ENST00000505658	ENSG00000108848	LUC7L3	TRUE	TRUE
chr17	50745925	C	A	ENST00000505658	ENSG00000108848	LUC7L3	TRUE	TRUE
chr17	50745925	C	G	ENST00000505658	ENSG00000108848	LUC7L3	TRUE	TRUE
chr17	50745930	C	T	ENST00000505658	ENSG00000108848	LUC7L3	TRUE	TRUE
chr17	50745937	C	A	ENST00000505658	ENSG00000108848	LUC7L3	TRUE	TRUE
chr17	50745937	C	G	ENST00000505658	ENSG00000108848	LUC7L3	TRUE	TRUE
chr17	50745942	A	T	ENST00000505658	ENSG00000108848	LUC7L3	TRUE	TRUE
chr17	50745945	A	T	ENST00000505658	ENSG00000108848	LUC7L3	TRUE	TRUE
chr17	50745950	C	A	ENST00000505658	ENSG00000108848	LUC7L3	TRUE	TRUE
chr17	50745969	A	T	ENST00000505658	ENSG00000108848	LUC7L3	TRUE	TRUE
chr17	50745976	C	A	ENST00000505658	ENSG00000108848	LUC7L3	TRUE	TRUE
chr17	50745976	C	G	ENST00000505658	ENSG00000108848	LUC7L3	TRUE	TRUE
chr17	50745978	C	T	ENST00000505658	ENSG00000108848	LUC7L3	TRUE	TRUE
chr17	50745984	A	T	ENST00000505658	ENSG00000108848	LUC7L3	TRUE	TRUE
chr17	50745987	G	T	ENST00000505658	ENSG00000108848	LUC7L3	TRUE	TRUE
chr17	50745990	A	T	ENST00000505658	ENSG00000108848	LUC7L3	TRUE	TRUE
chr17	50746002	A	T	ENST00000505658	ENSG00000108848	LUC7L3	TRUE	TRUE
chr17	50746004	G	A	ENST00000505658	ENSG00000108848	LUC7L3	TRUE	FALSE
chr17	50746004	G	C	ENST00000505658	ENSG00000108848	LUC7L3	TRUE	FALSE
chr17	50746004	G	T	ENST00000505658	ENSG00000108848	LUC7L3	TRUE	FALSE
chr17	50746005	T	A	ENST00000505658	ENSG00000108848	LUC7L3	TRUE	FALSE
chr17	50746005	T	C	ENST00000505658	ENSG00000108848	LUC7L3	TRUE	FALSE
chr17	50746005	T	G	ENST00000505658	ENSG00000108848	LUC7L3	TRUE	FALSE
chr17	50746540	A	C	ENST00000505658	ENSG00000108848	LUC7L3	TRUE	FALSE
chr17	50746540	A	G	ENST00000505658	ENSG00000108848	LUC7L3	TRUE	FALSE
chr17	50746540	A	T	ENST00000505658	ENSG00000108848	LUC7L3	TRUE	FALSE
chr17	50746541	G	A	ENST00000505658	ENSG00000108848	LUC7L3	TRUE	FALSE
chr17	50746541	G	C	ENST00000505658	ENSG00000108848	LUC7L3	TRUE	FALSE
chr17	50746541	G	T	ENST00000505658	ENSG00000108848	LUC7L3	TRUE	FALSE
chr17	50746546	A	T	ENST00000505658	ENSG00000108848	LUC7L3	TRUE	TRUE
chr17	50746552	C	T	ENST00000505658	ENSG00000108848	LUC7L3	TRUE	TRUE
chr17	50746555	C	T	ENST00000505658	ENSG00000108848	LUC7L3	TRUE	TRUE
chr17	50746558	A	T	ENST00000505658	ENSG00000108848	LUC7L3	TRUE	TRUE
chr17	50746564	A	T	ENST00000505658	ENSG00000108848	LUC7L3	TRUE	TRUE
chr17	50746576	C	T	ENST00000505658	ENSG00000108848	LUC7L3	TRUE	TRUE
chr17	50746580	C	A	ENST00000505658	ENSG00000108848	LUC7L3	TRUE	TRUE
chr17	50746580	C	G	ENST00000505658	ENSG00000108848	LUC7L3	TRUE	TRUE
chr17	50746582	G	T	ENST00000505658	ENSG00000108848	LUC7L3	TRUE	TRUE
chr17	50746585	A	T	ENST00000505658	ENSG00000108848	LUC7L3	TRUE	TRUE
chr17	50746588	A	T	ENST00000505658	ENSG00000108848	LUC7L3	TRUE	TRUE
chr17	50746594	A	T	ENST00000505658	ENSG00000108848	LUC7L3	TRUE	TRUE
chr17	50746600	C	T	ENST00000505658	ENSG00000108848	LUC7L3	TRUE	TRUE
chr17	50746612	C	T	ENST00000505658	ENSG00000108848	LUC7L3	TRUE	TRUE
chr17	50746615	A	T	ENST00000505658	ENSG00000108848	LUC7L3	TRUE	TRUE
chr17	50746618	A	T	ENST00000505658	ENSG00000108848	LUC7L3	TRUE	TRUE
chr17	50746622	C	A	ENST00000505658	ENSG00000108848	LUC7L3	TRUE	TRUE
chr17	50746622	C	G	ENST00000505658	ENSG00000108848	LUC7L3	TRUE	TRUE
chr17	50746624	A	T	ENST00000505658	ENSG00000108848	LUC7L3	TRUE	TRUE
chr17	50746636	C	T	ENST00000505658	ENSG00000108848	LUC7L3	TRUE	TRUE
chr17	50746639	A	T	ENST00000505658	ENSG00000108848	LUC7L3	TRUE	TRUE
chr17	50746643	C	A	ENST00000505658	ENSG00000108848	LUC7L3	TRUE	TRUE
chr17	50746643	C	G	ENST00000505658	ENSG00000108848	LUC7L3	TRUE	TRUE
chr17	50746647	T	A	ENST00000505658	ENSG00000108848	LUC7L3	TRUE	TRUE
chr17	50746647	T	G	ENST00000505658	ENSG00000108848	LUC7L3	TRUE	TRUE
chr17	50746648	A	T	ENST00000505658	ENSG00000108848	LUC7L3	TRUE	TRUE
chr17	50746660	A	T	ENST00000505658	ENSG00000108848	LUC7L3	FALSE	FALSE
chr17	50746672	A	T	ENST00000505658	ENSG00000108848	LUC7L3	FALSE	FALSE
chr17	50746675	G	T	ENST00000505658	ENSG00000108848	LUC7L3	FALSE	FALSE
chr17	50746678	C	T	ENST00000505658	ENSG00000108848	LUC7L3	FALSE	FALSE
chr17	50746684	A	T	ENST00000505658	ENSG00000108848	LUC7L3	FALSE	FALSE
chr17	50746687	A	T	ENST00000505658	ENSG00000108848	LUC7L3	FALSE	FALSE
chr17	50746693	A	T	ENST00000505658	ENSG00000108848	LUC7L3	FALSE	FALSE
chr17	50746696	G	T	ENST00000505658	ENSG00000108848	LUC7L3	FALSE	FALSE
chr17	50746699	A	T	ENST00000505658	ENSG00000108848	LUC7L3	FALSE	FALSE
chr17	50746702	G	T	ENST00000505658	ENSG00000108848	LUC7L3	FALSE	FALSE
chr17	50746703	G	A	ENST00000505658	ENSG00000108848	LUC7L3	TRUE	FALSE
chr17	50746703	G	C	ENST00000505658	ENSG00000108848	LUC7L3	TRUE	FALSE
chr17	50746703	G	T	ENST00000505658	ENSG00000108848	LUC7L3	TRUE	FALSE
chr17	50746704	T	A	ENST00000505658	ENSG00000108848	LUC7L3	TRUE	FALSE
chr17	50746704	T	C	ENST00000505658	ENSG00000108848	LUC7L3	TRUE	FALSE
chr17	50746704	T	G	ENST00000505658	ENSG00000108848	LUC7L3	TRUE	FALSE
chr17	50750499	A	C	ENST00000505658	ENSG00000108848	LUC7L3	TRUE	FALSE
chr17	50750499	A	G	ENST00000505658	ENSG00000108848	LUC7L3	TRUE	FALSE
chr17	50750499	A	T	ENST00000505658	ENSG00000108848	LUC7L3	TRUE	FALSE
chr17	50750500	G	A	ENST00000505658	ENSG00000108848	LUC7L3	TRUE	FALSE
chr17	50750500	G	C	ENST00000505658	ENSG00000108848	LUC7L3	TRUE	FALSE
chr17	50750500	G	T	ENST00000505658	ENSG00000108848	LUC7L3	TRUE	FALSE
chr17	50750503	A	T	ENST00000505658	ENSG00000108848	LUC7L3	FALSE	FALSE
chr17	50750509	G	T	ENST00000505658	ENSG00000108848	LUC7L3	FALSE	FALSE
chr17	50750521	A	T	ENST00000505658	ENSG00000108848	LUC7L3
chr17	50750524	A	T	ENST00000505658	ENSG00000108848	LUC7L3	FALSE	FALSE
chr17	50750536	A	T	ENST00000505658	ENSG00000108848	LUC7L3	FALSE	FALSE
chr17	50750548	C	T	ENST00000505658	ENSG00000108848	LUC7L3	FALSE	FALSE
chr17	50750551	G	T	ENST00000505658	ENSG00000108848	LUC7L3	FALSE	FALSE
chr17	50750554	A	T	ENST00000505658	ENSG00000108848	LUC7L3	FALSE	FALSE
chr17	50750557	C	T	ENST00000505658	ENSG00000108848	LUC7L3	FALSE	FALSE
chr17	50750563	G	T	ENST00000505658	ENSG00000108848	LUC7L3	FALSE	FALSE
chr17	50750578	G	T	ENST00000505658	ENSG00000108848	LUC7L3	FALSE	FALSE
chr17	50750582	C	A	ENST00000505658	ENSG00000108848	LUC7L3	FALSE	FALSE
chr17	50750584	A	T	ENST00000505658	ENSG00000108848	LUC7L3	FALSE	FALSE
chr17	50750587	G	T	ENST00000505658	ENSG00000108848	LUC7L3	FALSE	FALSE
chr17	50750599	A	T	ENST00000505658	ENSG00000108848	LUC7L3	FALSE	FALSE
chr17	50750605	G	T	ENST00000505658	ENSG00000108848	LUC7L3	FALSE	FALSE
chr17	50750623	G	T	ENST00000505658	ENSG00000108848	LUC7L3	FALSE	FALSE
chr17	50750632	A	T	ENST00000505658	ENSG00000108848	LUC7L3	FALSE	FALSE
chr17	50750638	G	T	ENST00000505658	ENSG00000108848	LUC7L3	FALSE	FALSE
chr17	50750650	C	T	ENST00000505658	ENSG00000108848	LUC7L3	FALSE	FALSE
chr17	50761366	A	C	ENST00000450727	ENSG00000167117	ANKRD40CL		FALSE
chr17	50761366	A	T	ENST00000450727	ENSG00000167117	ANKRD40CL		FALSE
chr17	50761377	T	A	ENST00000450727	ENSG00000167117	ANKRD40CL		FALSE
chr17	50761386	T	A	ENST00000450727	ENSG00000167117	ANKRD40CL		FALSE
chr17	50761393	A	C	ENST00000450727	ENSG00000167117	ANKRD40CL		FALSE
chr17	50761393	A	T	ENST00000450727	ENSG00000167117	ANKRD40CL		FALSE
chr17	50761396	G	T	ENST00000450727	ENSG00000167117	ANKRD40CL		FALSE
chr17	50761407	C	A	ENST00000450727	ENSG00000167117	ANKRD40CL		FALSE
chr17	50761423	A	C	ENST00000450727	ENSG00000167117	ANKRD40CL		FALSE
chr17	50761423	A	T	ENST00000450727	ENSG00000167117	ANKRD40CL		FALSE
chr17	50761428	C	A	ENST00000450727	ENSG00000167117	ANKRD40CL		FALSE
chr17	50761433	A	T	ENST00000450727	ENSG00000167117	ANKRD40CL		FALSE
chr17	50761437	T	A	ENST00000450727	ENSG00000167117	ANKRD40CL		FALSE
chr17	50761446	C	A	ENST00000450727	ENSG00000167117	ANKRD40CL		FALSE
chr17	50761452	T	A	ENST00000450727	ENSG00000167117	ANKRD40CL		FALSE
chr17	50761457	A	C	ENST00000450727	ENSG00000167117	ANKRD40CL	FALSE	FALSE
chr17	50761457	A	T	ENST00000450727	ENSG00000167117	ANKRD40CL	FALSE	FALSE
chr17	50761467	C	A	ENST00000450727	ENSG00000167117	ANKRD40CL	FALSE	FALSE
chr17	50761473	C	A	ENST00000450727	ENSG00000167117	ANKRD40CL	FALSE	FALSE
chr17	50761476	G	A	ENST00000450727	ENSG00000167117	ANKRD40CL	FALSE	FALSE
chr17	50761491	T	A	ENST00000450727	ENSG00000167117	ANKRD40CL	FALSE	FALSE
chr17	50761494	G	A	ENST00000450727	ENSG00000167117	ANKRD40CL	FALSE	FALSE
chr17	50761503	T	A	ENST00000450727	ENSG00000167117	ANKRD40CL	FALSE	FALSE
chr17	50761507	C	A	ENST00000450727	ENSG00000167117	ANKRD40CL	TRUE	FALSE
chr17	50761507	C	G	ENST00000450727	ENSG00000167117	ANKRD40CL	TRUE	FALSE
chr17	50761507	C	T	ENST00000450727	ENSG00000167117	ANKRD40CL	TRUE	FALSE
chr17	50761508	T	A	ENST00000450727	ENSG00000167117	ANKRD40CL	TRUE	FALSE
chr17	50761508	T	C	ENST00000450727	ENSG00000167117	ANKRD40CL	TRUE	FALSE
chr17	50761508	T	G	ENST00000450727	ENSG00000167117	ANKRD40CL	TRUE	FALSE
chr17	50763395	A	C	ENST00000450727	ENSG00000167117	ANKRD40CL	TRUE	FALSE
chr17	50763395	A	G	ENST00000450727	ENSG00000167117	ANKRD40CL	TRUE	FALSE
chr17	50763395	A	T	ENST00000450727	ENSG00000167117	ANKRD40CL	TRUE	FALSE
chr17	50763396	C	A	ENST00000450727	ENSG00000167117	ANKRD40CL	TRUE	FALSE
chr17	50763396	C	G	ENST00000450727	ENSG00000167117	ANKRD40CL	TRUE	FALSE
chr17	50763396	C	T	ENST00000450727	ENSG00000167117	ANKRD40CL	TRUE	FALSE
chr17	50763399	T	A	ENST00000450727	ENSG00000167117	ANKRD40CL	FALSE	FALSE
chr17	50763402	T	A	ENST00000450727	ENSG00000167117	ANKRD40CL	FALSE	FALSE
chr17	50763423	T	A	ENST00000450727	ENSG00000167117	ANKRD40CL	FALSE	FALSE
chr17	50763426	T	A	ENST00000450727	ENSG00000167117	ANKRD40CL	FALSE	FALSE
chr17	50763432	T	A	ENST00000450727	ENSG00000167117	ANKRD40CL	FALSE	FALSE
chr17	50763435	C	A	ENST00000450727	ENSG00000167117	ANKRD40CL	FALSE	FALSE
chr17	50763441	G	A	ENST00000450727	ENSG00000167117	ANKRD40CL	FALSE	FALSE
chr17	50763444	C	A	ENST00000450727	ENSG00000167117	ANKRD40CL	FALSE	FALSE
chr17	50763450	T	A	ENST00000450727	ENSG00000167117	ANKRD40CL
chr17	50763462	C	A	ENST00000450727	ENSG00000167117	ANKRD40CL
chr17	50763463	A	T	ENST00000450727	ENSG00000167117	ANKRD40CL
chr17	50763466	G	T	ENST00000450727	ENSG00000167117	ANKRD40CL
chr17	50763489	G	A	ENST00000450727	ENSG00000167117	ANKRD40CL
chr17	50763490	G	C	ENST00000450727	ENSG00000167117	ANKRD40CL
chr17	50763490	G	T	ENST00000450727	ENSG00000167117	ANKRD40CL
chr17	50763501	C	A	ENST00000450727	ENSG00000167117	ANKRD40CL
chr17	50763504	G	A	ENST00000450727	ENSG00000167117	ANKRD40CL
chr17	50763507	T	A	ENST00000450727	ENSG00000167117	ANKRD40CL
chr17	50763510	T	A	ENST00000450727	ENSG00000167117	ANKRD40CL
chr17	50763516	C	A	ENST00000450727	ENSG00000167117	ANKRD40CL
chr17	50763522	C	A	ENST00000450727	ENSG00000167117	ANKRD40CL
chr17	50763537	C	A	ENST00000450727	ENSG00000167117	ANKRD40CL		FALSE
chr17	50763540	T	A	ENST00000450727	ENSG00000167117	ANKRD40CL		FALSE
chr17	50763549	G	A	ENST00000450727	ENSG00000167117	ANKRD40CL	FALSE	FALSE
chr17	50763555	T	A	ENST00000450727	ENSG00000167117	ANKRD40CL	FALSE	FALSE
chr17	50763558	C	A	ENST00000450727	ENSG00000167117	ANKRD40CL	TRUE	FALSE
chr17	50763558	C	G	ENST00000450727	ENSG00000167117	ANKRD40CL	TRUE	FALSE
chr17	50763558	C	T	ENST00000450727	ENSG00000167117	ANKRD40CL	FALSE	FALSE
chr17	50763559	T	A	ENST00000450727	ENSG00000167117	ANKRD40CL	TRUE	FALSE
chr17	50763559	T	C	ENST00000450727	ENSG00000167117	ANKRD40CL	FALSE	FALSE
chr17	50763559	T	G	ENST00000450727	ENSG00000167117	ANKRD40CL	FALSE	FALSE
chr17	50766872	A	C	ENST00000450727	ENSG00000167117	ANKRD40CL	FALSE	FALSE
chr17	50766872	A	G	ENST00000450727	ENSG00000167117	ANKRD40CL	FALSE	FALSE
chr17	50766872	A	T	ENST00000450727	ENSG00000167117	ANKRD40CL	FALSE	FALSE
chr17	50766873	C	A	ENST00000450727	ENSG00000167117	ANKRD40CL	FALSE	FALSE
chr17	50766873	C	G	ENST00000450727	ENSG00000167117	ANKRD40CL	FALSE	FALSE
chr17	50766873	C	T	ENST00000450727	ENSG00000167117	ANKRD40CL	FALSE	FALSE
chr17	50766883	T	A	ENST00000450727	ENSG00000167117	ANKRD40CL	FALSE	FALSE
chr17	50766886	C	A	ENST00000450727	ENSG00000167117	ANKRD40CL	FALSE	FALSE
chr17	50766898	G	A	ENST00000450727	ENSG00000167117	ANKRD40CL	FALSE	FALSE
chr17	50766901	C	A	ENST00000450727	ENSG00000167117	ANKRD40CL	FALSE	FALSE
chr17	50766907	C	A	ENST00000450727	ENSG00000167117	ANKRD40CL	FALSE	FALSE
chr17	50767012	C	A	ENST00000450727	ENSG00000167117	ANKRD40CL	FALSE	FALSE
chr17	50767012	C	G	ENST00000450727	ENSG00000167117	ANKRD40CL	FALSE	FALSE
chr17	50767012	C	T	ENST00000450727	ENSG00000167117	ANKRD40CL	FALSE	FALSE
chr17	50767013	T	A	ENST00000450727	ENSG00000167117	ANKRD40CL	FALSE	FALSE
chr17	50767013	T	C	ENST00000450727	ENSG00000167117	ANKRD40CL	FALSE	FALSE
chr17	50767013	T	G	ENST00000450727	ENSG00000167117	ANKRD40CL	FALSE	FALSE
chr17	50767461	A	C	ENST00000450727	ENSG00000167117	ANKRD40CL	FALSE	FALSE
chr17	50767461	A	G	ENST00000450727	ENSG00000167117	ANKRD40CL	FALSE	FALSE
chr17	50767461	A	T	ENST00000450727	ENSG00000167117	ANKRD40CL	FALSE	FALSE
chr17	50767462	C	A	ENST00000450727	ENSG00000167117	ANKRD40CL	FALSE	FALSE
chr17	50767462	C	G	ENST00000450727	ENSG00000167117	ANKRD40CL	FALSE	FALSE
chr17	50767462	C	T	ENST00000450727	ENSG00000167117	ANKRD40CL	FALSE	FALSE
chr17	50835942	G	A	ENST00000311378	ENSG00000173714	WFIKKN2	FALSE	FALSE
chr17	50835943	G	A	ENST00000311378	ENSG00000173714	WFIKKN2	FALSE	FALSE
chr17	50835955	T	A	ENST00000311378	ENSG00000173714	WFIKKN2	FALSE	FALSE
chr17	50835966	G	A	ENST00000311378	ENSG00000173714	WFIKKN2	FALSE	FALSE
chr17	50835967	G	A	ENST00000311378	ENSG00000173714	WFIKKN2	FALSE	FALSE
chr17	50835975	G	A	ENST00000311378	ENSG00000173714	WFIKKN2	FALSE	FALSE
chr17	50835976	G	A	ENST00000311378	ENSG00000173714	WFIKKN2	FALSE	FALSE
chr17	50835977	G	T	ENST00000311378	ENSG00000173714	WFIKKN2	FALSE	FALSE
chr17	50835980	C	T	ENST00000311378	ENSG00000173714	WFIKKN2	FALSE	FALSE
chr17	50836028	C	T	ENST00000311378	ENSG00000173714	WFIKKN2	TRUE	TRUE
chr17	50836057	T	A	ENST00000311378	ENSG00000173714	WFIKKN2	TRUE	TRUE
chr17	50836057	T	G	ENST00000311378	ENSG00000173714	WFIKKN2	TRUE	TRUE
chr17	50836075	C	A	ENST00000311378	ENSG00000173714	WFIKKN2	TRUE	TRUE
chr17	50836101	G	A	ENST00000311378	ENSG00000173714	WFIKKN2	FALSE	FALSE
chr17	50836102	G	A	ENST00000311378	ENSG00000173714	WFIKKN2	FALSE	FALSE
chr17	50836112	C	T	ENST00000311378	ENSG00000173714	WFIKKN2	FALSE	FALSE
chr17	50836123	C	A	ENST00000311378	ENSG00000173714	WFIKKN2	FALSE	FALSE
chr17	50836130	G	T	ENST00000311378	ENSG00000173714	WFIKKN2	FALSE	FALSE
chr17	50836135	T	A	ENST00000311378	ENSG00000173714	WFIKKN2	FALSE	FALSE
chr17	50836136	G	T	ENST00000311378	ENSG00000173714	WFIKKN2	FALSE	FALSE
chr17	50836145	C	T	ENST00000311378	ENSG00000173714	WFIKKN2	FALSE	FALSE
chr17	50836148	G	A	ENST00000311378	ENSG00000173714	WFIKKN2	TRUE	FALSE
chr17	50836148	G	C	ENST00000311378	ENSG00000173714	WFIKKN2	TRUE	FALSE
chr17	50836148	G	T	ENST00000311378	ENSG00000173714	WFIKKN2	TRUE	FALSE
chr17	50836149	T	A	ENST00000311378	ENSG00000173714	WFIKKN2	TRUE	FALSE
chr17	50836149	T	C	ENST00000311378	ENSG00000173714	WFIKKN2	TRUE	FALSE
chr17	50836149	T	G	ENST00000311378	ENSG00000173714	WFIKKN2	TRUE	FALSE
chr17	50839497	A	C	ENST00000311378	ENSG00000173714	WFIKKN2	TRUE	FALSE
chr17	50839497	A	G	ENST00000311378	ENSG00000173714	WFIKKN2	TRUE	FALSE
chr17	50839497	A	T	ENST00000311378	ENSG00000173714	WFIKKN2	TRUE	FALSE
chr17	50839498	G	A	ENST00000311378	ENSG00000173714	WFIKKN2	TRUE	FALSE
chr17	50839498	G	C	ENST00000311378	ENSG00000173714	WFIKKN2	TRUE	FALSE
chr17	50839498	G	T	ENST00000311378	ENSG00000173714	WFIKKN2	TRUE	FALSE
chr17	50839499	G	T	ENST00000311378	ENSG00000173714	WFIKKN2	FALSE	FALSE
chr17	50839504	T	A	ENST00000311378	ENSG00000173714	WFIKKN2	FALSE	FALSE
chr17	50839505	G	T	ENST00000311378	ENSG00000173714	WFIKKN2	FALSE	FALSE
chr17	50839513	T	A	ENST00000311378	ENSG00000173714	WFIKKN2	FALSE	FALSE
chr17	50839513	T	G	ENST00000311378	ENSG00000173714	WFIKKN2	FALSE	FALSE
chr17	50839514	G	T	ENST00000311378	ENSG00000173714	WFIKKN2	FALSE	FALSE
chr17	50839517	A	T	ENST00000311378	ENSG00000173714	WFIKKN2	FALSE	FALSE
chr17	50839522	C	A	ENST00000311378	ENSG00000173714	WFIKKN2	FALSE	FALSE
chr17	50839525	C	A	ENST00000311378	ENSG00000173714	WFIKKN2	FALSE	FALSE
chr17	50839537	T	A	ENST00000311378	ENSG00000173714	WFIKKN2	FALSE	FALSE
chr17	50839544	A	T	ENST00000311378	ENSG00000173714	WFIKKN2	FALSE	FALSE
chr17	50839552	C	A	ENST00000311378	ENSG00000173714	WFIKKN2	FALSE	FALSE
chr17	50839567	C	A	ENST00000311378	ENSG00000173714	WFIKKN2	FALSE	FALSE
chr17	50839567	C	G	ENST00000311378	ENSG00000173714	WFIKKN2	FALSE	FALSE
chr17	50839577	A	T	ENST00000311378	ENSG00000173714	WFIKKN2	FALSE	FALSE
chr17	50839583	A	T	ENST00000311378	ENSG00000173714	WFIKKN2	FALSE	FALSE
chr17	50839586	A	T	ENST00000311378	ENSG00000173714	WFIKKN2	FALSE	FALSE
chr17	50839607	A	T	ENST00000311378	ENSG00000173714	WFIKKN2	FALSE	FALSE
chr17	50839610	G	T	ENST00000311378	ENSG00000173714	WFIKKN2	FALSE	FALSE
chr17	50839621	T	A	ENST00000311378	ENSG00000173714	WFIKKN2	FALSE	FALSE
chr17	50839636	T	A	ENST00000311378	ENSG00000173714	WFIKKN2	FALSE	FALSE
chr17	50839640	C	T	ENST00000311378	ENSG00000173714	WFIKKN2	FALSE	FALSE
chr17	50839643	C	T	ENST00000311378	ENSG00000173714	WFIKKN2	FALSE	FALSE
chr17	50839652	G	T	ENST00000311378	ENSG00000173714	WFIKKN2	FALSE	FALSE
chr17	50839657	T	A	ENST00000311378	ENSG00000173714	WFIKKN2	FALSE	FALSE
chr17	50839665	G	A	ENST00000311378	ENSG00000173714	WFIKKN2	FALSE	FALSE
chr17	50839666	G	A	ENST00000311378	ENSG00000173714	WFIKKN2	FALSE	FALSE
chr17	50839673	C	T	ENST00000311378	ENSG00000173714	WFIKKN2	FALSE	FALSE
chr17	50839684	T	A	ENST00000311378	ENSG00000173714	WFIKKN2	FALSE	FALSE
chr17	50839685	A	T	ENST00000311378	ENSG00000173714	WFIKKN2	FALSE	FALSE
chr17	50839690	C	A	ENST00000311378	ENSG00000173714	WFIKKN2	FALSE	FALSE
chr17	50839691	A	T	ENST00000311378	ENSG00000173714	WFIKKN2	FALSE	FALSE
chr17	50839702	T	A	ENST00000311378	ENSG00000173714	WFIKKN2	FALSE	FALSE
chr17	50839703	G	T	ENST00000311378	ENSG00000173714	WFIKKN2	FALSE	FALSE
chr17	50839706	A	T	ENST00000311378	ENSG00000173714	WFIKKN2	FALSE	FALSE
chr17	50839709	G	T	ENST00000311378	ENSG00000173714	WFIKKN2	FALSE	FALSE
chr17	50839726	C	A	ENST00000311378	ENSG00000173714	WFIKKN2	FALSE	FALSE
chr17	50839731	C	A	ENST00000311378	ENSG00000173714	WFIKKN2	FALSE	FALSE
chr17	50839747	C	A	ENST00000311378	ENSG00000173714	WFIKKN2	FALSE	FALSE
chr17	50839747	C	G	ENST00000311378	ENSG00000173714	WFIKKN2	FALSE	FALSE
chr17	50839750	T	A	ENST00000311378	ENSG00000173714	WFIKKN2	FALSE	FALSE
chr17	50839750	T	G	ENST00000311378	ENSG00000173714	WFIKKN2	FALSE	FALSE
chr17	50839759	C	A	ENST00000311378	ENSG00000173714	WFIKKN2	FALSE	FALSE
chr17	50839762	C	A	ENST00000311378	ENSG00000173714	WFIKKN2	FALSE	FALSE
chr17	50839762	C	G	ENST00000311378	ENSG00000173714	WFIKKN2	FALSE	FALSE
chr17	50839772	G	T	ENST00000311378	ENSG00000173714	WFIKKN2	FALSE	FALSE
chr17	50839780	C	A	ENST00000311378	ENSG00000173714	WFIKKN2	FALSE	FALSE
chr17	50839784	A	T	ENST00000311378	ENSG00000173714	WFIKKN2	FALSE	FALSE
chr17	50839813	C	A	ENST00000311378	ENSG00000173714	WFIKKN2	FALSE	FALSE
chr17	50839819	T	A	ENST00000311378	ENSG00000173714	WFIKKN2	FALSE	FALSE
chr17	50839819	T	G	ENST00000311378	ENSG00000173714	WFIKKN2	FALSE	FALSE
chr17	50839830	G	A	ENST00000311378	ENSG00000173714	WFIKKN2	FALSE	FALSE
chr17	50839831	G	A	ENST00000311378	ENSG00000173714	WFIKKN2	FALSE	FALSE
chr17	50839856	G	T	ENST00000311378	ENSG00000173714	WFIKKN2	FALSE	FALSE
chr17	50839889	G	T	ENST00000311378	ENSG00000173714	WFIKKN2	FALSE	FALSE
chr17	50839898	G	T	ENST00000311378	ENSG00000173714	WFIKKN2	FALSE	FALSE
chr17	50839943	C	T	ENST00000311378	ENSG00000173714	WFIKKN2	FALSE	FALSE
chr17	50839947	C	A	ENST00000311378	ENSG00000173714	WFIKKN2	FALSE	FALSE
chr17	50839961	G	T	ENST00000311378	ENSG00000173714	WFIKKN2	FALSE	FALSE
chr17	50839981	T	A	ENST00000311378	ENSG00000173714	WFIKKN2	FALSE	FALSE
chr17	50840006	G	T	ENST00000311378	ENSG00000173714	WFIKKN2	FALSE	FALSE
chr17	50840016	G	A	ENST00000311378	ENSG00000173714	WFIKKN2	FALSE	FALSE
chr17	50840017	G	A	ENST00000311378	ENSG00000173714	WFIKKN2	FALSE	FALSE
chr17	50840018	G	T	ENST00000311378	ENSG00000173714	WFIKKN2	FALSE	FALSE
chr17	50840021	A	T	ENST00000311378	ENSG00000173714	WFIKKN2	FALSE	FALSE
chr17	50840024	C	T	ENST00000311378	ENSG00000173714	WFIKKN2	FALSE	FALSE
chr17	50840028	T	A	ENST00000311378	ENSG00000173714	WFIKKN2	FALSE	FALSE
chr17	50840030	G	T	ENST00000311378	ENSG00000173714	WFIKKN2	FALSE	FALSE
chr17	50840039	G	T	ENST00000311378	ENSG00000173714	WFIKKN2	FALSE	FALSE
chr17	50840099	C	T	ENST00000311378	ENSG00000173714	WFIKKN2	FALSE	FALSE
chr17	50840113	T	A	ENST00000311378	ENSG00000173714	WFIKKN2
chr17	50840113	T	G	ENST00000311378	ENSG00000173714	WFIKKN2
chr17	50840120	C	T	ENST00000311378	ENSG00000173714	WFIKKN2
chr17	50840126	C	T	ENST00000311378	ENSG00000173714	WFIKKN2
chr17	50840143	C	A	ENST00000311378	ENSG00000173714	WFIKKN2
chr17	50840143	C	G	ENST00000311378	ENSG00000173714	WFIKKN2
chr17	50840149	C	A	ENST00000311378	ENSG00000173714	WFIKKN2
chr17	50840196	C	A	ENST00000311378	ENSG00000173714	WFIKKN2
chr17	50840213	C	T	ENST00000311378	ENSG00000173714	WFIKKN2	FALSE	FALSE
chr17	50840229	C	A	ENST00000311378	ENSG00000173714	WFIKKN2	FALSE	FALSE
chr17	50840229	C	G	ENST00000311378	ENSG00000173714	WFIKKN2	FALSE	FALSE
chr17	50840231	G	T	ENST00000311378	ENSG00000173714	WFIKKN2	FALSE	FALSE
chr17	50840267	G	T	ENST00000311378	ENSG00000173714	WFIKKN2	FALSE	FALSE
chr17	50840272	C	A	ENST00000311378	ENSG00000173714	WFIKKN2	FALSE	FALSE
chr17	50840276	A	T	ENST00000311378	ENSG00000173714	WFIKKN2	FALSE	FALSE
chr17	50840291	G	T	ENST00000311378	ENSG00000173714	WFIKKN2	FALSE	FALSE
chr17	50840299	T	A	ENST00000311378	ENSG00000173714	WFIKKN2	FALSE	FALSE
chr17	50840303	G	T	ENST00000311378	ENSG00000173714	WFIKKN2	FALSE	FALSE
chr17	50840306	G	T	ENST00000311378	ENSG00000173714	WFIKKN2	FALSE	FALSE
chr17	50840309	C	T	ENST00000311378	ENSG00000173714	WFIKKN2	FALSE	FALSE
chr17	50840319	G	A	ENST00000311378	ENSG00000173714	WFIKKN2	FALSE	FALSE
chr17	50840320	G	A	ENST00000311378	ENSG00000173714	WFIKKN2	FALSE	FALSE
chr17	50840333	C	T	ENST00000311378	ENSG00000173714	WFIKKN2	FALSE	FALSE
chr17	50840347	C	A	ENST00000311378	ENSG00000173714	WFIKKN2	FALSE	FALSE
chr17	50840371	C	A	ENST00000311378	ENSG00000173714	WFIKKN2	FALSE	FALSE
chr17	50840393	G	T	ENST00000311378	ENSG00000173714	WFIKKN2	FALSE	FALSE
chr17	50840401	T	A	ENST00000311378	ENSG00000173714	WFIKKN2	FALSE	FALSE
chr17	50840401	T	G	ENST00000311378	ENSG00000173714	WFIKKN2	FALSE	FALSE
chr17	50840402	G	T	ENST00000311378	ENSG00000173714	WFIKKN2	FALSE	FALSE
chr17	50840410	C	A	ENST00000311378	ENSG00000173714	WFIKKN2	FALSE	FALSE
chr17	50840422	C	A	ENST00000311378	ENSG00000173714	WFIKKN2	FALSE	FALSE
chr17	50840446	C	A	ENST00000311378	ENSG00000173714	WFIKKN2	FALSE	FALSE
chr17	50840462	C	T	ENST00000311378	ENSG00000173714	WFIKKN2	FALSE	FALSE
chr17	50840473	C	A	ENST00000311378	ENSG00000173714	WFIKKN2	FALSE	FALSE
chr17	50840474	A	T	ENST00000311378	ENSG00000173714	WFIKKN2	FALSE	FALSE
chr17	50840482	C	A	ENST00000311378	ENSG00000173714	WFIKKN2	FALSE	FALSE
chr17	50840482	C	G	ENST00000311378	ENSG00000173714	WFIKKN2	FALSE	FALSE
chr17	50840493	G	A	ENST00000311378	ENSG00000173714	WFIKKN2	FALSE	FALSE
chr17	50840494	G	A	ENST00000311378	ENSG00000173714	WFIKKN2	FALSE	FALSE
chr17	50840500	C	A	ENST00000311378	ENSG00000173714	WFIKKN2	FALSE	FALSE
chr17	50840500	C	G	ENST00000311378	ENSG00000173714	WFIKKN2	FALSE	FALSE
chr17	50840507	C	T	ENST00000311378	ENSG00000173714	WFIKKN2	FALSE	FALSE
chr17	50840516	C	T	ENST00000311378	ENSG00000173714	WFIKKN2	FALSE	FALSE
chr17	50840521	C	A	ENST00000311378	ENSG00000173714	WFIKKN2	FALSE	FALSE
chr17	50840522	C	T	ENST00000311378	ENSG00000173714	WFIKKN2	FALSE	FALSE
chr17	50840536	T	A	ENST00000311378	ENSG00000173714	WFIKKN2	FALSE	FALSE
chr17	50840536	T	G	ENST00000311378	ENSG00000173714	WFIKKN2	FALSE	FALSE
chr17	50840545	C	A	ENST00000311378	ENSG00000173714	WFIKKN2	FALSE	FALSE
chr17	50840546	G	T	ENST00000311378	ENSG00000173714	WFIKKN2	FALSE	FALSE
chr17	50840567	G	T	ENST00000311378	ENSG00000173714	WFIKKN2	FALSE	FALSE
chr17	50840576	G	T	ENST00000311378	ENSG00000173714	WFIKKN2	FALSE	FALSE
chr17	50840584	T	A	ENST00000311378	ENSG00000173714	WFIKKN2	FALSE	FALSE
chr17	50840585	G	T	ENST00000311378	ENSG00000173714	WFIKKN2	FALSE	FALSE
chr17	50840588	G	T	ENST00000311378	ENSG00000173714	WFIKKN2	FALSE	FALSE
chr17	50840592	C	A	ENST00000311378	ENSG00000173714	WFIKKN2	FALSE	FALSE
chr17	50840596	C	A	ENST00000311378	ENSG00000173714	WFIKKN2	FALSE	FALSE
chr17	50840615	C	T	ENST00000311378	ENSG00000173714	WFIKKN2	FALSE	FALSE
chr17	50840623	T	A	ENST00000311378	ENSG00000173714	WFIKKN2	FALSE	FALSE
chr17	50840632	C	A	ENST00000311378	ENSG00000173714	WFIKKN2	FALSE	FALSE
chr17	50840633	A	T	ENST00000311378	ENSG00000173714	WFIKKN2	FALSE	FALSE
chr17	50840642	C	T	ENST00000311378	ENSG00000173714	WFIKKN2	FALSE	FALSE
chr17	50840645	A	T	ENST00000311378	ENSG00000173714	WFIKKN2	FALSE	FALSE
chr17	50840665	T	A	ENST00000311378	ENSG00000173714	WFIKKN2	FALSE	FALSE
chr17	50840690	C	T	ENST00000311378	ENSG00000173714	WFIKKN2	FALSE	FALSE
chr17	50840699	G	T	ENST00000311378	ENSG00000173714	WFIKKN2	FALSE	FALSE
chr17	50840708	G	T	ENST00000311378	ENSG00000173714	WFIKKN2	FALSE	FALSE
chr17	50840711	G	T	ENST00000311378	ENSG00000173714	WFIKKN2	FALSE	FALSE
chr17	50840721	C	A	ENST00000311378	ENSG00000173714	WFIKKN2	FALSE	FALSE
chr17	50840747	G	T	ENST00000311378	ENSG00000173714	WFIKKN2	FALSE	FALSE
chr17	50840756	A	T	ENST00000311378	ENSG00000173714	WFIKKN2	FALSE	FALSE
chr17	50840762	G	T	ENST00000311378	ENSG00000173714	WFIKKN2	FALSE	FALSE
chr17	50840765	A	T	ENST00000311378	ENSG00000173714	WFIKKN2	FALSE	FALSE
chr17	50840777	A	T	ENST00000311378	ENSG00000173714	WFIKKN2	FALSE	FALSE
chr17	50840789	C	T	ENST00000311378	ENSG00000173714	WFIKKN2	FALSE	FALSE
chr17	50840792	G	T	ENST00000311378	ENSG00000173714	WFIKKN2	FALSE	FALSE
chr17	50840799	T	A	ENST00000311378	ENSG00000173714	WFIKKN2	FALSE	FALSE
chr17	50840801	G	T	ENST00000311378	ENSG00000173714	WFIKKN2	FALSE	FALSE
chr17	50840826	G	A	ENST00000311378	ENSG00000173714	WFIKKN2	FALSE	FALSE
chr17	50840827	G	A	ENST00000311378	ENSG00000173714	WFIKKN2	FALSE	FALSE
chr17	50840833	C	A	ENST00000311378	ENSG00000173714	WFIKKN2	FALSE	FALSE
chr17	50840839	C	A	ENST00000311378	ENSG00000173714	WFIKKN2	FALSE	FALSE
chr17	50840858	G	T	ENST00000311378	ENSG00000173714	WFIKKN2	FALSE	FALSE
chr17	50840882	G	T	ENST00000311378	ENSG00000173714	WFIKKN2	FALSE	FALSE
chr17	50840934	C	A	ENST00000311378	ENSG00000173714	WFIKKN2	FALSE	FALSE
chr17	50840954	A	T	ENST00000311378	ENSG00000173714	WFIKKN2	FALSE	FALSE
chr17	50840963	G	T	ENST00000311378	ENSG00000173714	WFIKKN2	FALSE	FALSE
chr17	50840975	A	T	ENST00000311378	ENSG00000173714	WFIKKN2	FALSE	FALSE
chr17	50840978	A	T	ENST00000311378	ENSG00000173714	WFIKKN2	FALSE	FALSE
chr17	50840986	T	A	ENST00000311378	ENSG00000173714	WFIKKN2	FALSE	FALSE
chr17	50840996	A	T	ENST00000311378	ENSG00000173714	WFIKKN2	FALSE	FALSE
chr17	50840999	G	T	ENST00000311378	ENSG00000173714	WFIKKN2	FALSE	FALSE
chr17	50841012	T	A	ENST00000311378	ENSG00000173714	WFIKKN2
chr17	50863000	G	A	ENST00000499247	ENSG00000141232	TOB1	FALSE	FALSE
chr17	50863006	G	A	ENST00000499247	ENSG00000141232	TOB1	FALSE	FALSE
chr17	50863009	G	A	ENST00000499247	ENSG00000141232	TOB1	FALSE	FALSE
chr17	50863016	A	C	ENST00000499247	ENSG00000141232	TOB1	FALSE	FALSE
chr17	50863016	A	T	ENST00000499247	ENSG00000141232	TOB1	FALSE	FALSE
chr17	50863021	G	A	ENST00000499247	ENSG00000141232	TOB1	FALSE	FALSE
chr17	50863032	A	C	ENST00000499247	ENSG00000141232	TOB1	FALSE	FALSE
chr17	50863032	A	T	ENST00000499247	ENSG00000141232	TOB1	FALSE	FALSE
chr17	50863044	A	T	ENST00000499247	ENSG00000141232	TOB1	FALSE	FALSE
chr17	50863063	T	A	ENST00000499247	ENSG00000141232	TOB1	FALSE	FALSE
chr17	50863066	C	A	ENST00000499247	ENSG00000141232	TOB1	FALSE	FALSE
chr17	50863078	C	A	ENST00000499247	ENSG00000141232	TOB1	FALSE	FALSE
chr17	50863079	A	C	ENST00000499247	ENSG00000141232	TOB1	FALSE	FALSE
chr17	50863079	A	T	ENST00000499247	ENSG00000141232	TOB1	FALSE	FALSE
chr17	50863109	G	C	ENST00000499247	ENSG00000141232	TOB1	FALSE	FALSE
chr17	50863109	G	T	ENST00000499247	ENSG00000141232	TOB1	FALSE	FALSE
chr17	50863114	G	A	ENST00000499247	ENSG00000141232	TOB1	FALSE	FALSE
chr17	50863156	C	A	ENST00000499247	ENSG00000141232	TOB1	FALSE	FALSE
chr17	50863174	G	A	ENST00000499247	ENSG00000141232	TOB1	FALSE	FALSE
chr17	50863180	G	A	ENST00000499247	ENSG00000141232	TOB1	FALSE	FALSE
chr17	50863201	C	A	ENST00000499247	ENSG00000141232	TOB1	FALSE	FALSE
chr17	50863204	T	A	ENST00000499247	ENSG00000141232	TOB1	FALSE	FALSE
chr17	50863231	T	A	ENST00000499247	ENSG00000141232	TOB1	FALSE	FALSE
chr17	50863234	G	A	ENST00000499247	ENSG00000141232	TOB1	FALSE	FALSE
chr17	50863237	G	A	ENST00000499247	ENSG00000141232	TOB1	FALSE	FALSE
chr17	50863240	G	A	ENST00000499247	ENSG00000141232	TOB1	FALSE	FALSE
chr17	50863243	G	A	ENST00000499247	ENSG00000141232	TOB1	FALSE	FALSE
chr17	50863246	G	A	ENST00000499247	ENSG00000141232	TOB1	FALSE	FALSE
chr17	50863249	G	A	ENST00000499247	ENSG00000141232	TOB1	FALSE	FALSE
chr17	50863276	G	A	ENST00000499247	ENSG00000141232	TOB1	FALSE	FALSE
chr17	50863285	G	A	ENST00000499247	ENSG00000141232	TOB1	FALSE	FALSE
chr17	50863288	G	A	ENST00000499247	ENSG00000141232	TOB1	FALSE	FALSE
chr17	50863291	G	A	ENST00000499247	ENSG00000141232	TOB1	FALSE	FALSE
chr17	50863294	G	A	ENST00000499247	ENSG00000141232	TOB1	FALSE	FALSE
chr17	50863297	G	A	ENST00000499247	ENSG00000141232	TOB1	FALSE	FALSE
chr17	50863303	G	A	ENST00000499247	ENSG00000141232	TOB1	FALSE	FALSE
chr17	50863306	G	A	ENST00000499247	ENSG00000141232	TOB1	FALSE	FALSE
chr17	50863309	G	A	ENST00000499247	ENSG00000141232	TOB1	FALSE	FALSE
chr17	50863317	A	T	ENST00000499247	ENSG00000141232	TOB1	FALSE	FALSE
chr17	50863328	A	C	ENST00000499247	ENSG00000141232	TOB1	FALSE	FALSE
chr17	50863328	A	T	ENST00000499247	ENSG00000141232	TOB1	FALSE	FALSE
chr17	50863344	G	C	ENST00000499247	ENSG00000141232	TOB1	FALSE	FALSE
chr17	50863344	G	T	ENST00000499247	ENSG00000141232	TOB1	FALSE	FALSE
chr17	50863360	T	A	ENST00000499247	ENSG00000141232	TOB1	FALSE	FALSE
chr17	50863363	G	A	ENST00000499247	ENSG00000141232	TOB1	FALSE	FALSE
chr17	50863366	T	A	ENST00000499247	ENSG00000141232	TOB1	FALSE	FALSE
chr17	50863368	A	T	ENST00000499247	ENSG00000141232	TOB1	FALSE	FALSE
chr17	50863386	A	T	ENST00000499247	ENSG00000141232	TOB1	FALSE	FALSE
chr17	50863420	T	A	ENST00000499247	ENSG00000141232	TOB1	FALSE	FALSE
chr17	50863441	T	A	ENST00000499247	ENSG00000141232	TOB1	FALSE	FALSE
chr17	50863447	T	A	ENST00000499247	ENSG00000141232	TOB1	FALSE	FALSE
chr17	50863462	T	A	ENST00000499247	ENSG00000141232	TOB1	FALSE	FALSE
chr17	50863494	A	C	ENST00000499247	ENSG00000141232	TOB1	FALSE	FALSE
chr17	50863494	A	T	ENST00000499247	ENSG00000141232	TOB1	FALSE	FALSE
chr17	50863501	G	A	ENST00000499247	ENSG00000141232	TOB1	FALSE	FALSE
chr17	50863557	G	T	ENST00000499247	ENSG00000141232	TOB1	FALSE	FALSE
chr17	50863575	G	C	ENST00000499247	ENSG00000141232	TOB1	FALSE	FALSE
chr17	50863575	G	T	ENST00000499247	ENSG00000141232	TOB1	FALSE	FALSE
chr17	50863578	G	C	ENST00000499247	ENSG00000141232	TOB1	FALSE	FALSE
chr17	50863578	G	T	ENST00000499247	ENSG00000141232	TOB1	FALSE	FALSE
chr17	50863609	G	A	ENST00000499247	ENSG00000141232	TOB1	FALSE	FALSE
chr17	50863615	C	A	ENST00000499247	ENSG00000141232	TOB1	FALSE	FALSE
chr17	50863633	T	A	ENST00000499247	ENSG00000141232	TOB1	FALSE	FALSE
chr17	50863639	C	A	ENST00000499247	ENSG00000141232	TOB1	FALSE	FALSE
chr17	50863642	T	A	ENST00000499247	ENSG00000141232	TOB1	FALSE	FALSE
chr17	50863647	A	T	ENST00000499247	ENSG00000141232	TOB1	FALSE	FALSE
chr17	50863651	C	A	ENST00000499247	ENSG00000141232	TOB1	FALSE	FALSE
chr17	50863652	A	T	ENST00000499247	ENSG00000141232	TOB1	FALSE	FALSE
chr17	50863657	C	A	ENST00000499247	ENSG00000141232	TOB1	FALSE	FALSE
chr17	50863663	C	A	ENST00000499247	ENSG00000141232	TOB1	FALSE	FALSE
chr17	50863679	G	C	ENST00000499247	ENSG00000141232	TOB1	FALSE	FALSE
chr17	50863679	G	T	ENST00000499247	ENSG00000141232	TOB1	FALSE	FALSE
chr17	50863690	T	A	ENST00000499247	ENSG00000141232	TOB1	FALSE	FALSE
chr17	50863699	C	A	ENST00000499247	ENSG00000141232	TOB1	FALSE	FALSE
chr17	50863702	T	A	ENST00000499247	ENSG00000141232	TOB1	FALSE	FALSE
chr17	50863705	C	A	ENST00000499247	ENSG00000141232	TOB1	FALSE	FALSE
chr17	50863714	G	A	ENST00000499247	ENSG00000141232	TOB1	FALSE	FALSE
chr17	50863715	G	C	ENST00000499247	ENSG00000141232	TOB1	FALSE	FALSE
chr17	50863715	G	T	ENST00000499247	ENSG00000141232	TOB1	FALSE	FALSE
chr17	50863726	C	A	ENST00000499247	ENSG00000141232	TOB1	FALSE	FALSE
chr17	50863739	C	T	ENST00000499247	ENSG00000141232	TOB1	FALSE	FALSE
chr17	50863740	C	T	ENST00000499247	ENSG00000141232	TOB1	FALSE	FALSE
chr17	50863756	G	A	ENST00000499247	ENSG00000141232	TOB1	FALSE	FALSE
chr17	50863788	A	T	ENST00000499247	ENSG00000141232	TOB1	FALSE	FALSE
chr17	50863798	C	A	ENST00000499247	ENSG00000141232	TOB1	FALSE	FALSE
chr17	50863801	T	A	ENST00000499247	ENSG00000141232	TOB1	FALSE	FALSE
chr17	50863810	G	A	ENST00000499247	ENSG00000141232	TOB1	FALSE	FALSE
chr17	50863813	C	A	ENST00000499247	ENSG00000141232	TOB1	FALSE	FALSE
chr17	50863831	T	A	ENST00000499247	ENSG00000141232	TOB1	FALSE	FALSE
chr17	50863834	C	A	ENST00000499247	ENSG00000141232	TOB1	FALSE	FALSE
chr17	50863847	A	T	ENST00000499247	ENSG00000141232	TOB1	FALSE	FALSE
chr17	50863852	T	A	ENST00000499247	ENSG00000141232	TOB1	FALSE	FALSE
chr17	50863860	G	T	ENST00000499247	ENSG00000141232	TOB1	FALSE	FALSE
chr17	50863864	C	A	ENST00000499247	ENSG00000141232	TOB1	FALSE	FALSE
chr17	50863867	T	A	ENST00000499247	ENSG00000141232	TOB1	FALSE	FALSE
chr17	50863868	G	C	ENST00000499247	ENSG00000141232	TOB1	FALSE	FALSE
chr17	50863868	G	T	ENST00000499247	ENSG00000141232	TOB1	FALSE	FALSE
chr17	50863876	T	A	ENST00000499247	ENSG00000141232	TOB1	FALSE	FALSE
chr17	50863879	C	A	ENST00000499247	ENSG00000141232	TOB1	FALSE	FALSE
chr17	50863883	A	C	ENST00000499247	ENSG00000141232	TOB1	FALSE	FALSE
chr17	50863883	A	T	ENST00000499247	ENSG00000141232	TOB1	FALSE	FALSE
chr17	50863886	C	T	ENST00000499247	ENSG00000141232	TOB1	FALSE	FALSE
chr17	50863887	C	T	ENST00000499247	ENSG00000141232	TOB1	FALSE	FALSE
chr17	50863897	C	A	ENST00000499247	ENSG00000141232	TOB1	FALSE	FALSE
chr17	50863898	A	C	ENST00000499247	ENSG00000141232	TOB1	FALSE	FALSE
chr17	50863898	A	T	ENST00000499247	ENSG00000141232	TOB1	FALSE	FALSE
chr17	50863903	T	A	ENST00000499247	ENSG00000141232	TOB1	FALSE	FALSE
chr17	50863906	T	A	ENST00000499247	ENSG00000141232	TOB1	FALSE	FALSE
chr17	50863909	T	A	ENST00000499247	ENSG00000141232	TOB1	FALSE	FALSE
chr17	50863918	T	A	ENST00000499247	ENSG00000141232	TOB1	FALSE	FALSE
chr17	50863921	C	A	ENST00000499247	ENSG00000141232	TOB1	FALSE	FALSE
chr17	50863927	C	A	ENST00000499247	ENSG00000141232	TOB1	FALSE	FALSE
chr17	50863930	C	A	ENST00000499247	ENSG00000141232	TOB1	FALSE	FALSE
chr17	50863951	T	A	ENST00000499247	ENSG00000141232	TOB1	FALSE	FALSE
chr17	50863963	T	A	ENST00000499247	ENSG00000141232	TOB1	FALSE	FALSE
chr17	50863967	G	C	ENST00000499247	ENSG00000141232	TOB1	FALSE	FALSE
chr17	50863967	G	T	ENST00000499247	ENSG00000141232	TOB1	FALSE	FALSE
chr17	50863971	A	T	ENST00000499247	ENSG00000141232	TOB1	FALSE	FALSE
chr17	50863973	A	C	ENST00000499247	ENSG00000141232	TOB1	FALSE	FALSE
chr17	50863973	A	T	ENST00000499247	ENSG00000141232	TOB1	FALSE	FALSE
chr17	50863977	G	T	ENST00000499247	ENSG00000141232	TOB1	FALSE	FALSE
chr17	50864002	G	A	ENST00000499247	ENSG00000141232	TOB1	FALSE	FALSE
chr17	50864008	C	A	ENST00000499247	ENSG00000141232	TOB1	FALSE	FALSE
chr17	50864014	G	A	ENST00000499247	ENSG00000141232	TOB1	FALSE	FALSE
chr17	50864164	C	A	ENST00000499247	ENSG00000141232	TOB1	FALSE	FALSE
chr17	50864164	C	G	ENST00000499247	ENSG00000141232	TOB1	FALSE	FALSE
chr17	50864164	C	T	ENST00000499247	ENSG00000141232	TOB1	FALSE	FALSE
chr17	50864165	T	A	ENST00000499247	ENSG00000141232	TOB1	FALSE	FALSE
chr17	50864165	T	C	ENST00000499247	ENSG00000141232	TOB1	TRUE	FALSE
chr17	50864165	T	G	ENST00000499247	ENSG00000141232	TOB1	FALSE	FALSE
chr17	50866056	A	C	ENST00000499247	ENSG00000141232	TOB1	TRUE	FALSE
chr17	50866056	A	G	ENST00000499247	ENSG00000141232	TOB1	FALSE	FALSE
chr17	50866056	A	T	ENST00000499247	ENSG00000141232	TOB1	TRUE	FALSE
chr17	50866057	C	A	ENST00000499247	ENSG00000141232	TOB1	TRUE	FALSE
chr17	50866057	C	G	ENST00000499247	ENSG00000141232	TOB1	TRUE	FALSE
chr17	50866057	C	T	ENST00000499247	ENSG00000141232	TOB1	TRUE	FALSE
chr17	50966277	C	A	ENST00000262013	ENSG00000008294	SPAG9	FALSE	FALSE
chr17	50966284	A	C	ENST00000262013	ENSG00000008294	SPAG9	FALSE	FALSE
chr17	50966284	A	T	ENST00000262013	ENSG00000008294	SPAG9	FALSE	FALSE
chr17	50966295	G	A	ENST00000262013	ENSG00000008294	SPAG9	FALSE	FALSE
chr17	50966296	C	T	ENST00000262013	ENSG00000008294	SPAG9	FALSE	FALSE
chr17	50966297	C	T	ENST00000262013	ENSG00000008294	SPAG9	FALSE	FALSE
chr17	50966306	A	T	ENST00000262013	ENSG00000008294	SPAG9	FALSE	FALSE
chr17	50966319	C	A	ENST00000262013	ENSG00000008294	SPAG9	FALSE	FALSE
chr17	50966325	T	A	ENST00000262013	ENSG00000008294	SPAG9	FALSE	FALSE
chr17	50966340	C	A	ENST00000262013	ENSG00000008294	SPAG9	FALSE	FALSE
chr17	50966355	C	A	ENST00000262013	ENSG00000008294	SPAG9	FALSE	FALSE
chr17	50966358	C	A	ENST00000262013	ENSG00000008294	SPAG9	FALSE	FALSE
chr17	50966367	C	A	ENST00000262013	ENSG00000008294	SPAG9	FALSE	FALSE
chr17	50966369	G	C	ENST00000262013	ENSG00000008294	SPAG9	FALSE	FALSE
chr17	50966369	G	T	ENST00000262013	ENSG00000008294	SPAG9	FALSE	FALSE
chr17	50966373	C	A	ENST00000262013	ENSG00000008294	SPAG9	FALSE	FALSE
chr17	50966376	C	A	ENST00000262013	ENSG00000008294	SPAG9	FALSE	FALSE
chr17	50966382	C	A	ENST00000262013	ENSG00000008294	SPAG9	FALSE	FALSE
chr17	50966388	C	A	ENST00000262013	ENSG00000008294	SPAG9	TRUE	FALSE
chr17	50966388	C	G	ENST00000262013	ENSG00000008294	SPAG9	TRUE	FALSE
chr17	50966388	C	T	ENST00000262013	ENSG00000008294	SPAG9	TRUE	FALSE
chr17	50966389	T	A	ENST00000262013	ENSG00000008294	SPAG9	TRUE	FALSE
chr17	50966389	T	C	ENST00000262013	ENSG00000008294	SPAG9	TRUE	FALSE
chr17	50966389	T	G	ENST00000262013	ENSG00000008294	SPAG9	TRUE	FALSE
chr17	50970705	A	C	ENST00000262013	ENSG00000008294	SPAG9	TRUE	FALSE
chr17	50970705	A	G	ENST00000262013	ENSG00000008294	SPAG9	TRUE	FALSE
chr17	50970705	A	T	ENST00000262013	ENSG00000008294	SPAG9	TRUE	FALSE
chr17	50970706	C	A	ENST00000262013	ENSG00000008294	SPAG9	TRUE	FALSE
chr17	50970706	C	G	ENST00000262013	ENSG00000008294	SPAG9	TRUE	FALSE
chr17	50970706	C	T	ENST00000262013	ENSG00000008294	SPAG9	TRUE	FALSE
chr17	50970713	G	A	ENST00000262013	ENSG00000008294	SPAG9	FALSE	FALSE
chr17	50970723	G	C	ENST00000262013	ENSG00000008294	SPAG9	FALSE	FALSE
chr17	50970723	G	T	ENST00000262013	ENSG00000008294	SPAG9	FALSE	FALSE
chr17	50970731	C	A	ENST00000262013	ENSG00000008294	SPAG9	FALSE	FALSE
chr17	50970734	C	A	ENST00000262013	ENSG00000008294	SPAG9	FALSE	FALSE
chr17	50970737	C	A	ENST00000262013	ENSG00000008294	SPAG9	FALSE	FALSE
chr17	50970758	T	A	ENST00000262013	ENSG00000008294	SPAG9	TRUE	TRUE
chr17	50970760	A	T	ENST00000262013	ENSG00000008294	SPAG9	TRUE	TRUE
chr17	50970770	G	A	ENST00000262013	ENSG00000008294	SPAG9	TRUE	TRUE
chr17	50970782	C	A	ENST00000262013	ENSG00000008294	SPAG9	TRUE	TRUE
chr17	50970785	G	A	ENST00000262013	ENSG00000008294	SPAG9	TRUE	TRUE
chr17	50970803	T	A	ENST00000262013	ENSG00000008294	SPAG9	TRUE	TRUE
chr17	50970839	G	A	ENST00000262013	ENSG00000008294	SPAG9	TRUE	TRUE
chr17	50970854	G	A	ENST00000262013	ENSG00000008294	SPAG9	TRUE	TRUE
chr17	50970857	C	A	ENST00000262013	ENSG00000008294	SPAG9	TRUE	FALSE
chr17	50970857	C	G	ENST00000262013	ENSG00000008294	SPAG9	TRUE	FALSE
chr17	50970857	C	T	ENST00000262013	ENSG00000008294	SPAG9	TRUE	FALSE
chr17	50970858	T	A	ENST00000262013	ENSG00000008294	SPAG9	TRUE	FALSE
chr17	50970858	T	C	ENST00000262013	ENSG00000008294	SPAG9	TRUE	FALSE
chr17	50970858	T	G	ENST00000262013	ENSG00000008294	SPAG9	TRUE	FALSE
chr17	50974769	A	C	ENST00000262013	ENSG00000008294	SPAG9	TRUE	FALSE
chr17	50974769	A	G	ENST00000262013	ENSG00000008294	SPAG9	TRUE	FALSE
chr17	50974769	A	T	ENST00000262013	ENSG00000008294	SPAG9	TRUE	FALSE
chr17	50974770	C	A	ENST00000262013	ENSG00000008294	SPAG9	TRUE	FALSE
chr17	50974770	C	G	ENST00000262013	ENSG00000008294	SPAG9	TRUE	FALSE
chr17	50974770	C	T	ENST00000262013	ENSG00000008294	SPAG9	TRUE	FALSE
chr17	50974792	T	A	ENST00000262013	ENSG00000008294	SPAG9	TRUE	TRUE
chr17	50974817	G	T	ENST00000262013	ENSG00000008294	SPAG9	TRUE	TRUE
chr17	50974825	G	A	ENST00000262013	ENSG00000008294	SPAG9	TRUE	TRUE
chr17	50974839	G	C	ENST00000262013	ENSG00000008294	SPAG9	TRUE	TRUE
chr17	50974839	G	T	ENST00000262013	ENSG00000008294	SPAG9	TRUE	TRUE
chr17	50974841	A	T	ENST00000262013	ENSG00000008294	SPAG9	TRUE	TRUE
chr17	50974844	A	C	ENST00000262013	ENSG00000008294	SPAG9	TRUE	TRUE
chr17	50974844	A	T	ENST00000262013	ENSG00000008294	SPAG9	TRUE	TRUE
chr17	50974873	T	A	ENST00000262013	ENSG00000008294	SPAG9	TRUE	TRUE
chr17	50974885	C	A	ENST00000262013	ENSG00000008294	SPAG9	TRUE	TRUE
chr17	50974892	A	C	ENST00000262013	ENSG00000008294	SPAG9	TRUE	TRUE
chr17	50974892	A	T	ENST00000262013	ENSG00000008294	SPAG9	TRUE	TRUE
chr17	50974912	C	A	ENST00000262013	ENSG00000008294	SPAG9	TRUE	TRUE
chr17	50974924	C	A	ENST00000262013	ENSG00000008294	SPAG9	TRUE	TRUE
chr17	50974935	G	C	ENST00000262013	ENSG00000008294	SPAG9	TRUE	TRUE
chr17	50974935	G	T	ENST00000262013	ENSG00000008294	SPAG9	TRUE	TRUE
chr17	50974942	T	A	ENST00000262013	ENSG00000008294	SPAG9	TRUE	TRUE
chr17	50974948	C	A	ENST00000262013	ENSG00000008294	SPAG9	TRUE	FALSE
chr17	50974948	C	G	ENST00000262013	ENSG00000008294	SPAG9	TRUE	FALSE
chr17	50974948	C	T	ENST00000262013	ENSG00000008294	SPAG9	TRUE	FALSE
chr17	50974949	T	A	ENST00000262013	ENSG00000008294	SPAG9	TRUE	FALSE
chr17	50974949	T	C	ENST00000262013	ENSG00000008294	SPAG9	TRUE	FALSE
chr17	50974949	T	G	ENST00000262013	ENSG00000008294	SPAG9	TRUE	FALSE
chr17	50977106	A	C	ENST00000262013	ENSG00000008294	SPAG9	TRUE	FALSE
chr17	50977106	A	G	ENST00000262013	ENSG00000008294	SPAG9	TRUE	FALSE
chr17	50977106	A	T	ENST00000262013	ENSG00000008294	SPAG9	TRUE	FALSE
chr17	50977107	C	A	ENST00000262013	ENSG00000008294	SPAG9	TRUE	FALSE
chr17	50977107	C	G	ENST00000262013	ENSG00000008294	SPAG9	TRUE	FALSE
chr17	50977107	C	T	ENST00000262013	ENSG00000008294	SPAG9	TRUE	FALSE
chr17	50977111	C	A	ENST00000262013	ENSG00000008294	SPAG9	TRUE	TRUE
chr17	50977116	A	T	ENST00000262013	ENSG00000008294	SPAG9	TRUE	TRUE
chr17	50977144	C	A	ENST00000262013	ENSG00000008294	SPAG9	TRUE	TRUE
chr17	50977154	C	T	ENST00000262013	ENSG00000008294	SPAG9	TRUE	TRUE
chr17	50977155	C	T	ENST00000262013	ENSG00000008294	SPAG9	TRUE	TRUE
chr17	50977158	A	T	ENST00000262013	ENSG00000008294	SPAG9	TRUE	TRUE
chr17	50977166	A	T	ENST00000262013	ENSG00000008294	SPAG9	TRUE	TRUE
chr17	50977192	T	A	ENST00000262013	ENSG00000008294	SPAG9
chr17	50977213	T	A	ENST00000262013	ENSG00000008294	SPAG9	TRUE	TRUE
chr17	50977216	C	A	ENST00000262013	ENSG00000008294	SPAG9	TRUE	TRUE
chr17	50977222	C	A	ENST00000262013	ENSG00000008294	SPAG9	TRUE	FALSE
chr17	50977222	C	G	ENST00000262013	ENSG00000008294	SPAG9	TRUE	FALSE
chr17	50977222	C	T	ENST00000262013	ENSG00000008294	SPAG9	TRUE	FALSE
chr17	50977223	T	A	ENST00000262013	ENSG00000008294	SPAG9	TRUE	FALSE
chr17	50977223	T	C	ENST00000262013	ENSG00000008294	SPAG9	TRUE	FALSE
chr17	50977223	T	G	ENST00000262013	ENSG00000008294	SPAG9	TRUE	FALSE
chr17	50979744	A	C	ENST00000262013	ENSG00000008294	SPAG9	TRUE	FALSE
chr17	50979744	A	G	ENST00000262013	ENSG00000008294	SPAG9	TRUE	FALSE
chr17	50979744	A	T	ENST00000262013	ENSG00000008294	SPAG9	TRUE	FALSE
chr17	50979745	C	A	ENST00000262013	ENSG00000008294	SPAG9	TRUE	FALSE
chr17	50979745	C	G	ENST00000262013	ENSG00000008294	SPAG9	TRUE	FALSE
chr17	50979745	C	T	ENST00000262013	ENSG00000008294	SPAG9	TRUE	FALSE
chr17	50979748	A	C	ENST00000262013	ENSG00000008294	SPAG9	TRUE	TRUE
chr17	50979748	A	T	ENST00000262013	ENSG00000008294	SPAG9	TRUE	TRUE
chr17	50979755	T	A	ENST00000262013	ENSG00000008294	SPAG9	TRUE	TRUE
chr17	50979762	A	C	ENST00000262013	ENSG00000008294	SPAG9	TRUE	TRUE
chr17	50979762	A	T	ENST00000262013	ENSG00000008294	SPAG9	TRUE	TRUE
chr17	50979770	C	A	ENST00000262013	ENSG00000008294	SPAG9	TRUE	TRUE
chr17	50979785	G	A	ENST00000262013	ENSG00000008294	SPAG9	TRUE	TRUE
chr17	50979794	G	A	ENST00000262013	ENSG00000008294	SPAG9	TRUE	TRUE
chr17	50979795	A	C	ENST00000262013	ENSG00000008294	SPAG9	TRUE	TRUE
chr17	50979795	A	T	ENST00000262013	ENSG00000008294	SPAG9	TRUE	TRUE
chr17	50979810	A	C	ENST00000262013	ENSG00000008294	SPAG9	TRUE	TRUE
chr17	50979810	A	T	ENST00000262013	ENSG00000008294	SPAG9	TRUE	TRUE
chr17	50979832	A	T	ENST00000262013	ENSG00000008294	SPAG9	TRUE	TRUE
chr17	50979846	C	T	ENST00000262013	ENSG00000008294	SPAG9	TRUE	TRUE
chr17	50979847	C	T	ENST00000262013	ENSG00000008294	SPAG9	TRUE	TRUE
chr17	50979864	C	T	ENST00000262013	ENSG00000008294	SPAG9	TRUE	TRUE
chr17	50979865	C	T	ENST00000262013	ENSG00000008294	SPAG9	TRUE	TRUE
chr17	50979875	G	A	ENST00000262013	ENSG00000008294	SPAG9	TRUE	TRUE
chr17	50979878	G	A	ENST00000262013	ENSG00000008294	SPAG9	TRUE	TRUE
chr17	50979884	G	A	ENST00000262013	ENSG00000008294	SPAG9	TRUE	TRUE
chr17	50979890	C	A	ENST00000262013	ENSG00000008294	SPAG9	TRUE	TRUE
chr17	50979893	T	A	ENST00000262013	ENSG00000008294	SPAG9	TRUE	TRUE
chr17	50979917	T	A	ENST00000262013	ENSG00000008294	SPAG9	TRUE	TRUE
chr17	50979918	C	A	ENST00000262013	ENSG00000008294	SPAG9	TRUE	FALSE
chr17	50979918	C	G	ENST00000262013	ENSG00000008294	SPAG9	TRUE	FALSE
chr17	50979918	C	T	ENST00000262013	ENSG00000008294	SPAG9	TRUE	FALSE
chr17	50979919	T	A	ENST00000262013	ENSG00000008294	SPAG9	TRUE	FALSE
chr17	50979919	T	C	ENST00000262013	ENSG00000008294	SPAG9	TRUE	FALSE
chr17	50979919	T	G	ENST00000262013	ENSG00000008294	SPAG9	TRUE	FALSE
chr17	50982522	G	A	ENST00000262013	ENSG00000008294	SPAG9	FALSE	FALSE
chr17	50982522	G	C	ENST00000262013	ENSG00000008294	SPAG9	TRUE	FALSE
chr17	50982522	G	T	ENST00000262013	ENSG00000008294	SPAG9	TRUE	FALSE
chr17	50982523	C	A	ENST00000262013	ENSG00000008294	SPAG9	TRUE	FALSE
chr17	50982523	C	G	ENST00000262013	ENSG00000008294	SPAG9	TRUE	FALSE
chr17	50982523	C	T	ENST00000262013	ENSG00000008294	SPAG9	TRUE	FALSE
chr17	50982526	C	A	ENST00000262013	ENSG00000008294	SPAG9	TRUE	TRUE
chr17	50982532	T	A	ENST00000262013	ENSG00000008294	SPAG9	TRUE	TRUE
chr17	50982541	T	A	ENST00000262013	ENSG00000008294	SPAG9	TRUE	TRUE
chr17	50982547	G	A	ENST00000262013	ENSG00000008294	SPAG9	TRUE	TRUE
chr17	50982554	A	C	ENST00000262013	ENSG00000008294	SPAG9	TRUE	TRUE
chr17	50982554	A	T	ENST00000262013	ENSG00000008294	SPAG9	TRUE	TRUE
chr17	50982562	T	A	ENST00000262013	ENSG00000008294	SPAG9	TRUE	TRUE
chr17	50982569	A	C	ENST00000262013	ENSG00000008294	SPAG9	TRUE	TRUE
chr17	50982569	A	T	ENST00000262013	ENSG00000008294	SPAG9	TRUE	TRUE
chr17	50982575	A	T	ENST00000262013	ENSG00000008294	SPAG9	TRUE	TRUE
chr17	50982578	C	T	ENST00000262013	ENSG00000008294	SPAG9	TRUE	TRUE
chr17	50982579	C	T	ENST00000262013	ENSG00000008294	SPAG9	TRUE	TRUE
chr17	50982586	T	A	ENST00000262013	ENSG00000008294	SPAG9	TRUE	TRUE
chr17	50982605	G	T	ENST00000262013	ENSG00000008294	SPAG9	TRUE	TRUE
chr17	50982631	C	A	ENST00000262013	ENSG00000008294	SPAG9	TRUE	TRUE
chr17	50982639	A	C	ENST00000262013	ENSG00000008294	SPAG9	TRUE	TRUE
chr17	50982639	A	T	ENST00000262013	ENSG00000008294	SPAG9	TRUE	TRUE
chr17	50982647	A	C	ENST00000262013	ENSG00000008294	SPAG9	TRUE	TRUE
chr17	50982647	A	T	ENST00000262013	ENSG00000008294	SPAG9	TRUE	TRUE
chr17	50982654	G	C	ENST00000262013	ENSG00000008294	SPAG9	TRUE	TRUE
chr17	50982654	G	T	ENST00000262013	ENSG00000008294	SPAG9	TRUE	TRUE
chr17	50982657	A	T	ENST00000262013	ENSG00000008294	SPAG9	TRUE	TRUE
chr17	50982662	C	T	ENST00000262013	ENSG00000008294	SPAG9	TRUE	TRUE
chr17	50982663	C	T	ENST00000262013	ENSG00000008294	SPAG9	TRUE	TRUE
chr17	50982667	G	A	ENST00000262013	ENSG00000008294	SPAG9	TRUE	TRUE
chr17	50982673	C	A	ENST00000262013	ENSG00000008294	SPAG9	TRUE	FALSE
chr17	50982673	C	G	ENST00000262013	ENSG00000008294	SPAG9	TRUE	FALSE
chr17	50982673	C	T	ENST00000262013	ENSG00000008294	SPAG9	TRUE	FALSE
chr17	50982674	T	A	ENST00000262013	ENSG00000008294	SPAG9	TRUE	FALSE
chr17	50982674	T	C	ENST00000262013	ENSG00000008294	SPAG9	TRUE	FALSE
chr17	50982674	T	G	ENST00000262013	ENSG00000008294	SPAG9	TRUE	FALSE
chr17	50984921	A	C	ENST00000262013	ENSG00000008294	SPAG9	TRUE	FALSE
chr17	50984921	A	G	ENST00000262013	ENSG00000008294	SPAG9	TRUE	FALSE
chr17	50984921	A	T	ENST00000262013	ENSG00000008294	SPAG9	TRUE	FALSE
chr17	50984922	C	A	ENST00000262013	ENSG00000008294	SPAG9	TRUE	FALSE
chr17	50984922	C	G	ENST00000262013	ENSG00000008294	SPAG9	TRUE	FALSE
chr17	50984922	C	T	ENST00000262013	ENSG00000008294	SPAG9	TRUE	FALSE
chr17	50984929	C	A	ENST00000262013	ENSG00000008294	SPAG9	TRUE	TRUE
chr17	50984932	T	A	ENST00000262013	ENSG00000008294	SPAG9	TRUE	TRUE
chr17	50984970	A	C	ENST00000262013	ENSG00000008294	SPAG9	TRUE	TRUE
chr17	50984970	A	T	ENST00000262013	ENSG00000008294	SPAG9	TRUE	TRUE
chr17	50984980	C	A	ENST00000262013	ENSG00000008294	SPAG9	TRUE	TRUE
chr17	50984983	T	A	ENST00000262013	ENSG00000008294	SPAG9	TRUE	TRUE
chr17	50984991	C	A	ENST00000262013	ENSG00000008294	SPAG9	TRUE	FALSE
chr17	50984991	C	G	ENST00000262013	ENSG00000008294	SPAG9	TRUE	FALSE
chr17	50984991	C	T	ENST00000262013	ENSG00000008294	SPAG9	TRUE	FALSE
chr17	50984992	T	A	ENST00000262013	ENSG00000008294	SPAG9	TRUE	FALSE
chr17	50984992	T	C	ENST00000262013	ENSG00000008294	SPAG9	TRUE	FALSE
chr17	50984992	T	G	ENST00000262013	ENSG00000008294	SPAG9	TRUE	FALSE
chr17	50985696	A	C	ENST00000262013	ENSG00000008294	SPAG9	TRUE	FALSE
chr17	50985696	A	G	ENST00000262013	ENSG00000008294	SPAG9	TRUE	FALSE
chr17	50985696	A	T	ENST00000262013	ENSG00000008294	SPAG9	TRUE	FALSE
chr17	50985697	C	A	ENST00000262013	ENSG00000008294	SPAG9	TRUE	FALSE
chr17	50985697	C	G	ENST00000262013	ENSG00000008294	SPAG9	TRUE	FALSE
chr17	50985697	C	T	ENST00000262013	ENSG00000008294	SPAG9	TRUE	FALSE
chr17	50985713	G	T	ENST00000262013	ENSG00000008294	SPAG9	TRUE	TRUE
chr17	50985720	T	A	ENST00000262013	ENSG00000008294	SPAG9	TRUE	TRUE
chr17	50985726	T	A	ENST00000262013	ENSG00000008294	SPAG9	TRUE	TRUE
chr17	50985739	A	T	ENST00000262013	ENSG00000008294	SPAG9	TRUE	TRUE
chr17	50985744	T	A	ENST00000262013	ENSG00000008294	SPAG9	TRUE	TRUE
chr17	50985748	C	T	ENST00000262013	ENSG00000008294	SPAG9	TRUE	TRUE
chr17	50985749	C	T	ENST00000262013	ENSG00000008294	SPAG9	TRUE	TRUE
chr17	50985753	G	A	ENST00000262013	ENSG00000008294	SPAG9	TRUE	TRUE
chr17	50985764	G	C	ENST00000262013	ENSG00000008294	SPAG9	TRUE	TRUE
chr17	50985764	G	T	ENST00000262013	ENSG00000008294	SPAG9	TRUE	TRUE
chr17	50985772	A	C	ENST00000262013	ENSG00000008294	SPAG9	TRUE	TRUE
chr17	50985772	A	T	ENST00000262013	ENSG00000008294	SPAG9	TRUE	TRUE
chr17	50985776	A	T	ENST00000262013	ENSG00000008294	SPAG9	TRUE	TRUE
chr17	50985778	A	T	ENST00000262013	ENSG00000008294	SPAG9	TRUE	TRUE
chr17	50985779	C	A	ENST00000262013	ENSG00000008294	SPAG9	FALSE	FALSE
chr17	50985779	C	G	ENST00000262013	ENSG00000008294	SPAG9	FALSE	FALSE
chr17	50985779	C	T	ENST00000262013	ENSG00000008294	SPAG9	FALSE	FALSE
chr17	50985780	T	A	ENST00000262013	ENSG00000008294	SPAG9	FALSE	FALSE
chr17	50985780	T	C	ENST00000262013	ENSG00000008294	SPAG9	FALSE	FALSE
chr17	50985780	T	G	ENST00000262013	ENSG00000008294	SPAG9	FALSE	FALSE
chr17	50987110	A	C	ENST00000262013	ENSG00000008294	SPAG9	TRUE	FALSE
chr17	50987110	A	G	ENST00000262013	ENSG00000008294	SPAG9	TRUE	FALSE
chr17	50987110	A	T	ENST00000262013	ENSG00000008294	SPAG9	TRUE	FALSE
chr17	50987111	C	A	ENST00000262013	ENSG00000008294	SPAG9	TRUE	FALSE
chr17	50987111	C	G	ENST00000262013	ENSG00000008294	SPAG9	TRUE	FALSE
chr17	50987111	C	T	ENST00000262013	ENSG00000008294	SPAG9	TRUE	FALSE
chr17	50987122	G	A	ENST00000262013	ENSG00000008294	SPAG9	TRUE	TRUE
chr17	50987128	C	A	ENST00000262013	ENSG00000008294	SPAG9	TRUE	TRUE
chr17	50987132	C	T	ENST00000262013	ENSG00000008294	SPAG9	TRUE	TRUE
chr17	50987133	C	T	ENST00000262013	ENSG00000008294	SPAG9	TRUE	TRUE
chr17	50987145	A	C	ENST00000262013	ENSG00000008294	SPAG9	TRUE	TRUE
chr17	50987145	A	T	ENST00000262013	ENSG00000008294	SPAG9	TRUE	TRUE
chr17	50987161	T	A	ENST00000262013	ENSG00000008294	SPAG9	TRUE	TRUE
chr17	50987164	G	A	ENST00000262013	ENSG00000008294	SPAG9	TRUE	TRUE
chr17	50987170	C	A	ENST00000262013	ENSG00000008294	SPAG9	TRUE	TRUE
chr17	50987173	C	A	ENST00000262013	ENSG00000008294	SPAG9	TRUE	TRUE
chr17	50987176	T	A	ENST00000262013	ENSG00000008294	SPAG9
chr17	50987181	A	T	ENST00000262013	ENSG00000008294	SPAG9	TRUE	TRUE
chr17	50987188	G	A	ENST00000262013	ENSG00000008294	SPAG9	TRUE	TRUE
chr17	50987191	C	A	ENST00000262013	ENSG00000008294	SPAG9	TRUE	TRUE
chr17	50987205	G	C	ENST00000262013	ENSG00000008294	SPAG9	TRUE	TRUE
chr17	50987205	G	T	ENST00000262013	ENSG00000008294	SPAG9	TRUE	TRUE
chr17	50987212	G	A	ENST00000262013	ENSG00000008294	SPAG9	TRUE	TRUE
chr17	50987218	T	A	ENST00000262013	ENSG00000008294	SPAG9	TRUE	TRUE
chr17	50987219	A	C	ENST00000262013	ENSG00000008294	SPAG9	TRUE	TRUE
chr17	50987219	A	T	ENST00000262013	ENSG00000008294	SPAG9	TRUE	TRUE
chr17	50987229	G	C	ENST00000262013	ENSG00000008294	SPAG9	TRUE	TRUE
chr17	50987229	G	T	ENST00000262013	ENSG00000008294	SPAG9	TRUE	TRUE
chr17	50987238	C	A	ENST00000262013	ENSG00000008294	SPAG9	TRUE	FALSE
chr17	50987238	C	G	ENST00000262013	ENSG00000008294	SPAG9	TRUE	FALSE
chr17	50987238	C	T	ENST00000262013	ENSG00000008294	SPAG9	TRUE	FALSE
chr17	50987239	T	A	ENST00000262013	ENSG00000008294	SPAG9	TRUE	FALSE
chr17	50987239	T	C	ENST00000262013	ENSG00000008294	SPAG9	TRUE	FALSE
chr17	50987239	T	G	ENST00000262013	ENSG00000008294	SPAG9	TRUE	FALSE
chr17	50989675	A	C	ENST00000262013	ENSG00000008294	SPAG9	TRUE	FALSE
chr17	50989675	A	G	ENST00000262013	ENSG00000008294	SPAG9	TRUE	FALSE
chr17	50989675	A	T	ENST00000262013	ENSG00000008294	SPAG9	TRUE	FALSE
chr17	50989676	C	A	ENST00000262013	ENSG00000008294	SPAG9	TRUE	FALSE
chr17	50989676	C	G	ENST00000262013	ENSG00000008294	SPAG9	TRUE	FALSE
chr17	50989676	C	T	ENST00000262013	ENSG00000008294	SPAG9	TRUE	FALSE
chr17	50989680	G	T	ENST00000262013	ENSG00000008294	SPAG9	TRUE	TRUE
chr17	50989684	G	A	ENST00000262013	ENSG00000008294	SPAG9	TRUE	TRUE
chr17	50989685	A	C	ENST00000262013	ENSG00000008294	SPAG9	TRUE	TRUE
chr17	50989685	A	T	ENST00000262013	ENSG00000008294	SPAG9	TRUE	TRUE
chr17	50989705	C	A	ENST00000262013	ENSG00000008294	SPAG9	TRUE	TRUE
chr17	50989714	G	A	ENST00000262013	ENSG00000008294	SPAG9	TRUE	TRUE
chr17	50989720	C	A	ENST00000262013	ENSG00000008294	SPAG9	TRUE	TRUE
chr17	50989722	A	T	ENST00000262013	ENSG00000008294	SPAG9	TRUE	TRUE
chr17	50989744	C	A	ENST00000262013	ENSG00000008294	SPAG9	TRUE	TRUE
chr17	50989748	G	C	ENST00000262013	ENSG00000008294	SPAG9	TRUE	TRUE
chr17	50989748	G	T	ENST00000262013	ENSG00000008294	SPAG9	TRUE	TRUE
chr17	50989762	G	A	ENST00000262013	ENSG00000008294	SPAG9	TRUE	TRUE
chr17	50989783	C	A	ENST00000262013	ENSG00000008294	SPAG9	TRUE	TRUE
chr17	50989788	G	C	ENST00000262013	ENSG00000008294	SPAG9	TRUE	TRUE
chr17	50989788	G	T	ENST00000262013	ENSG00000008294	SPAG9	TRUE	TRUE
chr17	50989804	C	A	ENST00000262013	ENSG00000008294	SPAG9	TRUE	TRUE
chr17	50989813	C	A	ENST00000262013	ENSG00000008294	SPAG9	TRUE	TRUE
chr17	50989822	C	A	ENST00000262013	ENSG00000008294	SPAG9	TRUE	TRUE
chr17	50989825	C	A	ENST00000262013	ENSG00000008294	SPAG9	TRUE	TRUE
chr17	50989843	C	A	ENST00000262013	ENSG00000008294	SPAG9	TRUE	TRUE
chr17	50989852	C	A	ENST00000262013	ENSG00000008294	SPAG9	TRUE	TRUE
chr17	50989861	C	A	ENST00000262013	ENSG00000008294	SPAG9	TRUE	TRUE
chr17	50989867	C	A	ENST00000262013	ENSG00000008294	SPAG9	TRUE	TRUE
chr17	50989873	C	A	ENST00000262013	ENSG00000008294	SPAG9	TRUE	FALSE
chr17	50989873	C	G	ENST00000262013	ENSG00000008294	SPAG9	TRUE	FALSE
chr17	50989873	C	T	ENST00000262013	ENSG00000008294	SPAG9	TRUE	FALSE
chr17	50989874	T	A	ENST00000262013	ENSG00000008294	SPAG9	TRUE	FALSE
chr17	50989874	T	C	ENST00000262013	ENSG00000008294	SPAG9	TRUE	FALSE
chr17	50989874	T	G	ENST00000262013	ENSG00000008294	SPAG9	TRUE	FALSE
chr17	50990448	A	C	ENST00000262013	ENSG00000008294	SPAG9	TRUE	FALSE
chr17	50990448	A	G	ENST00000262013	ENSG00000008294	SPAG9	TRUE	FALSE
chr17	50990448	A	T	ENST00000262013	ENSG00000008294	SPAG9	TRUE	FALSE
chr17	50990449	C	A	ENST00000262013	ENSG00000008294	SPAG9	TRUE	FALSE
chr17	50990449	C	G	ENST00000262013	ENSG00000008294	SPAG9	TRUE	FALSE
chr17	50990449	C	T	ENST00000262013	ENSG00000008294	SPAG9	TRUE	FALSE
chr17	50990450	C	A	ENST00000262013	ENSG00000008294	SPAG9	TRUE	TRUE
chr17	50990459	T	A	ENST00000262013	ENSG00000008294	SPAG9	TRUE	TRUE
chr17	50990507	C	A	ENST00000262013	ENSG00000008294	SPAG9	TRUE	TRUE
chr17	50990519	C	A	ENST00000262013	ENSG00000008294	SPAG9	TRUE	TRUE
chr17	50990526	A	T	ENST00000262013	ENSG00000008294	SPAG9	TRUE	TRUE
chr17	50990549	C	A	ENST00000262013	ENSG00000008294	SPAG9	TRUE	TRUE
chr17	50990551	A	C	ENST00000262013	ENSG00000008294	SPAG9	TRUE	TRUE
chr17	50990551	A	T	ENST00000262013	ENSG00000008294	SPAG9	TRUE	TRUE
chr17	50990567	C	A	ENST00000262013	ENSG00000008294	SPAG9	TRUE	TRUE
chr17	50990572	G	C	ENST00000262013	ENSG00000008294	SPAG9	TRUE	TRUE
chr17	50990572	G	T	ENST00000262013	ENSG00000008294	SPAG9	TRUE	TRUE
chr17	50990594	C	A	ENST00000262013	ENSG00000008294	SPAG9	TRUE	TRUE
chr17	50990595	A	T	ENST00000262013	ENSG00000008294	SPAG9	TRUE	TRUE
chr17	50990599	A	C	ENST00000262013	ENSG00000008294	SPAG9	TRUE	TRUE
chr17	50990599	A	T	ENST00000262013	ENSG00000008294	SPAG9	TRUE	TRUE
chr17	50990609	T	A	ENST00000262013	ENSG00000008294	SPAG9	TRUE	TRUE
chr17	50990618	G	A	ENST00000262013	ENSG00000008294	SPAG9	TRUE	TRUE
chr17	50990627	C	A	ENST00000262013	ENSG00000008294	SPAG9	TRUE	TRUE
chr17	50990629	G	C	ENST00000262013	ENSG00000008294	SPAG9	TRUE	TRUE
chr17	50990629	G	T	ENST00000262013	ENSG00000008294	SPAG9	TRUE	TRUE
chr17	50990639	C	A	ENST00000262013	ENSG00000008294	SPAG9	TRUE	TRUE
chr17	50990642	C	A	ENST00000262013	ENSG00000008294	SPAG9	TRUE	TRUE
chr17	50990649	G	C	ENST00000262013	ENSG00000008294	SPAG9	TRUE	TRUE
chr17	50990649	G	T	ENST00000262013	ENSG00000008294	SPAG9	TRUE	TRUE
chr17	50990660	C	A	ENST00000262013	ENSG00000008294	SPAG9	TRUE	TRUE
chr17	50990663	G	A	ENST00000262013	ENSG00000008294	SPAG9	TRUE	TRUE
chr17	50990669	C	A	ENST00000262013	ENSG00000008294	SPAG9	TRUE	FALSE
chr17	50990669	C	G	ENST00000262013	ENSG00000008294	SPAG9	TRUE	FALSE
chr17	50990669	C	T	ENST00000262013	ENSG00000008294	SPAG9	TRUE	FALSE
chr17	50990670	T	A	ENST00000262013	ENSG00000008294	SPAG9	TRUE	FALSE
chr17	50990670	T	C	ENST00000262013	ENSG00000008294	SPAG9	TRUE	FALSE
chr17	50990670	T	G	ENST00000262013	ENSG00000008294	SPAG9	TRUE	FALSE
chr17	50993762	A	C	ENST00000262013	ENSG00000008294	SPAG9	TRUE	FALSE
chr17	50993762	A	G	ENST00000262013	ENSG00000008294	SPAG9	TRUE	FALSE
chr17	50993762	A	T	ENST00000262013	ENSG00000008294	SPAG9	TRUE	FALSE
chr17	50993763	C	A	ENST00000262013	ENSG00000008294	SPAG9	TRUE	FALSE
chr17	50993763	C	G	ENST00000262013	ENSG00000008294	SPAG9	TRUE	FALSE
chr17	50993763	C	T	ENST00000262013	ENSG00000008294	SPAG9	TRUE	FALSE
chr17	50993780	G	T	ENST00000262013	ENSG00000008294	SPAG9	TRUE	TRUE
chr17	50993798	G	T	ENST00000262013	ENSG00000008294	SPAG9	TRUE	TRUE
chr17	50993833	G	A	ENST00000262013	ENSG00000008294	SPAG9	TRUE	TRUE
chr17	50993857	T	A	ENST00000262013	ENSG00000008294	SPAG9	TRUE	TRUE
chr17	50993865	G	T	ENST00000262013	ENSG00000008294	SPAG9	TRUE	TRUE
chr17	50993879	A	T	ENST00000262013	ENSG00000008294	SPAG9	TRUE	TRUE
chr17	50993885	C	T	ENST00000262013	ENSG00000008294	SPAG9	TRUE	TRUE
chr17	50993886	C	T	ENST00000262013	ENSG00000008294	SPAG9	TRUE	TRUE
chr17	50993901	A	C	ENST00000262013	ENSG00000008294	SPAG9	TRUE	TRUE
chr17	50993901	A	T	ENST00000262013	ENSG00000008294	SPAG9	TRUE	TRUE
chr17	50993905	C	A	ENST00000262013	ENSG00000008294	SPAG9	TRUE	TRUE
chr17	50993908	C	A	ENST00000262013	ENSG00000008294	SPAG9	TRUE	TRUE
chr17	50993911	G	A	ENST00000262013	ENSG00000008294	SPAG9	TRUE	TRUE
chr17	50993917	T	A	ENST00000262013	ENSG00000008294	SPAG9	TRUE	TRUE
chr17	50993919	A	C	ENST00000262013	ENSG00000008294	SPAG9	TRUE	TRUE
chr17	50993919	A	T	ENST00000262013	ENSG00000008294	SPAG9	TRUE	TRUE
chr17	50993923	C	A	ENST00000262013	ENSG00000008294	SPAG9	TRUE	TRUE
chr17	50993926	T	A	ENST00000262013	ENSG00000008294	SPAG9	TRUE	TRUE
chr17	50993929	G	A	ENST00000262013	ENSG00000008294	SPAG9	TRUE	TRUE
chr17	50993932	G	A	ENST00000262013	ENSG00000008294	SPAG9	TRUE	TRUE
chr17	50993935	C	A	ENST00000262013	ENSG00000008294	SPAG9	TRUE	TRUE
chr17	50993936	C	A	ENST00000262013	ENSG00000008294	SPAG9	TRUE	TRUE
chr17	50993936	C	G	ENST00000262013	ENSG00000008294	SPAG9	TRUE	FALSE
chr17	50993936	C	T	ENST00000262013	ENSG00000008294	SPAG9	TRUE	TRUE
chr17	50993937	T	A	ENST00000262013	ENSG00000008294	SPAG9	TRUE	FALSE
chr17	50993937	T	C	ENST00000262013	ENSG00000008294	SPAG9	TRUE	FALSE
chr17	50993937	T	G	ENST00000262013	ENSG00000008294	SPAG9	TRUE	TRUE
chr17	50995055	A	C	ENST00000262013	ENSG00000008294	SPAG9	TRUE	FALSE
chr17	50995055	A	G	ENST00000262013	ENSG00000008294	SPAG9	TRUE	FALSE
chr17	50995055	A	T	ENST00000262013	ENSG00000008294	SPAG9	TRUE	FALSE
chr17	50995056	C	A	ENST00000262013	ENSG00000008294	SPAG9	TRUE	FALSE
chr17	50995056	C	G	ENST00000262013	ENSG00000008294	SPAG9	TRUE	FALSE
chr17	50995056	C	T	ENST00000262013	ENSG00000008294	SPAG9	TRUE	FALSE
chr17	50995059	T	A	ENST00000262013	ENSG00000008294	SPAG9	TRUE	TRUE
chr17	50995065	C	A	ENST00000262013	ENSG00000008294	SPAG9	TRUE	TRUE
chr17	50995068	G	A	ENST00000262013	ENSG00000008294	SPAG9	TRUE	TRUE
chr17	50995073	A	C	ENST00000262013	ENSG00000008294	SPAG9	TRUE	TRUE
chr17	50995073	A	T	ENST00000262013	ENSG00000008294	SPAG9	TRUE	TRUE
chr17	50995077	T	A	ENST00000262013	ENSG00000008294	SPAG9	TRUE	TRUE
chr17	50995082	A	C	ENST00000262013	ENSG00000008294	SPAG9	TRUE	TRUE
chr17	50995082	A	T	ENST00000262013	ENSG00000008294	SPAG9	TRUE	TRUE
chr17	50995092	G	A	ENST00000262013	ENSG00000008294	SPAG9	TRUE	TRUE
chr17	50995104	G	A	ENST00000262013	ENSG00000008294	SPAG9	TRUE	TRUE
chr17	50995107	G	A	ENST00000262013	ENSG00000008294	SPAG9	TRUE	TRUE
chr17	50995110	T	A	ENST00000262013	ENSG00000008294	SPAG9	TRUE	TRUE
chr17	50995119	C	A	ENST00000262013	ENSG00000008294	SPAG9	TRUE	TRUE
chr17	50995127	A	T	ENST00000262013	ENSG00000008294	SPAG9	TRUE	TRUE
chr17	50995143	T	A	ENST00000262013	ENSG00000008294	SPAG9	TRUE	TRUE
chr17	50995144	G	C	ENST00000262013	ENSG00000008294	SPAG9	TRUE	TRUE
chr17	50995144	G	T	ENST00000262013	ENSG00000008294	SPAG9	TRUE	TRUE
chr17	50995161	C	A	ENST00000262013	ENSG00000008294	SPAG9	TRUE	TRUE
chr17	50995182	T	A	ENST00000262013	ENSG00000008294	SPAG9	TRUE	TRUE
chr17	50995188	T	A	ENST00000262013	ENSG00000008294	SPAG9	TRUE	TRUE
chr17	50995199	A	C	ENST00000262013	ENSG00000008294	SPAG9	TRUE	TRUE
chr17	50995199	A	T	ENST00000262013	ENSG00000008294	SPAG9	TRUE	TRUE
chr17	50995209	C	A	ENST00000262013	ENSG00000008294	SPAG9	TRUE	TRUE
chr17	50995216	A	T	ENST00000262013	ENSG00000008294	SPAG9	TRUE	TRUE
chr17	50995219	C	T	ENST00000262013	ENSG00000008294	SPAG9	TRUE	TRUE
chr17	50995220	C	T	ENST00000262013	ENSG00000008294	SPAG9	TRUE	TRUE
chr17	50995225	C	A	ENST00000262013	ENSG00000008294	SPAG9	TRUE	FALSE
chr17	50995225	C	G	ENST00000262013	ENSG00000008294	SPAG9	TRUE	FALSE
chr17	50995225	C	T	ENST00000262013	ENSG00000008294	SPAG9	TRUE	FALSE
chr17	50995226	T	A	ENST00000262013	ENSG00000008294	SPAG9	TRUE	FALSE
chr17	50995226	T	C	ENST00000262013	ENSG00000008294	SPAG9	TRUE	FALSE
chr17	50995226	T	G	ENST00000262013	ENSG00000008294	SPAG9	TRUE	FALSE
chr17	50995442	A	C	ENST00000262013	ENSG00000008294	SPAG9	TRUE	FALSE
chr17	50995442	A	G	ENST00000262013	ENSG00000008294	SPAG9	FALSE	FALSE
chr17	50995442	A	T	ENST00000262013	ENSG00000008294	SPAG9	TRUE	FALSE
chr17	50995443	C	A	ENST00000262013	ENSG00000008294	SPAG9	TRUE	FALSE
chr17	50995443	C	G	ENST00000262013	ENSG00000008294	SPAG9	TRUE	FALSE
chr17	50995443	C	T	ENST00000262013	ENSG00000008294	SPAG9	TRUE	FALSE
chr17	50995446	T	A	ENST00000262013	ENSG00000008294	SPAG9	TRUE	TRUE
chr17	50995451	G	C	ENST00000262013	ENSG00000008294	SPAG9	TRUE	TRUE
chr17	50995451	G	T	ENST00000262013	ENSG00000008294	SPAG9	TRUE	TRUE
chr17	50995461	T	A	ENST00000262013	ENSG00000008294	SPAG9	TRUE	TRUE
chr17	50995464	C	A	ENST00000262013	ENSG00000008294	SPAG9	TRUE	TRUE
chr17	50995476	T	A	ENST00000262013	ENSG00000008294	SPAG9	TRUE	TRUE
chr17	50995480	A	C	ENST00000262013	ENSG00000008294	SPAG9	TRUE	TRUE
chr17	50995480	A	T	ENST00000262013	ENSG00000008294	SPAG9	TRUE	TRUE
chr17	50995496	A	C	ENST00000262013	ENSG00000008294	SPAG9	TRUE	TRUE
chr17	50995496	A	T	ENST00000262013	ENSG00000008294	SPAG9	TRUE	TRUE
chr17	50995503	T	A	ENST00000262013	ENSG00000008294	SPAG9	TRUE	TRUE
chr17	50995509	T	A	ENST00000262013	ENSG00000008294	SPAG9	TRUE	TRUE
chr17	50995515	C	A	ENST00000262013	ENSG00000008294	SPAG9	TRUE	TRUE
chr17	50995521	G	A	ENST00000262013	ENSG00000008294	SPAG9	TRUE	TRUE
chr17	50995534	C	A	ENST00000262013	ENSG00000008294	SPAG9	TRUE	FALSE
chr17	50995534	C	G	ENST00000262013	ENSG00000008294	SPAG9	TRUE	FALSE
chr17	50995534	C	T	ENST00000262013	ENSG00000008294	SPAG9	TRUE	FALSE
chr17	50995535	T	A	ENST00000262013	ENSG00000008294	SPAG9	TRUE	FALSE
chr17	50995535	T	C	ENST00000262013	ENSG00000008294	SPAG9	TRUE	FALSE
chr17	50995535	T	G	ENST00000262013	ENSG00000008294	SPAG9	TRUE	FALSE
chr17	50996563	A	C	ENST00000262013	ENSG00000008294	SPAG9	TRUE	FALSE
chr17	50996563	A	G	ENST00000262013	ENSG00000008294	SPAG9	TRUE	FALSE
chr17	50996563	A	T	ENST00000262013	ENSG00000008294	SPAG9	TRUE	FALSE
chr17	50996564	C	A	ENST00000262013	ENSG00000008294	SPAG9	TRUE	FALSE
chr17	50996564	C	G	ENST00000262013	ENSG00000008294	SPAG9	TRUE	FALSE
chr17	50996564	C	T	ENST00000262013	ENSG00000008294	SPAG9	TRUE	FALSE
chr17	50996567	G	A	ENST00000262013	ENSG00000008294	SPAG9	TRUE	TRUE
chr17	50996570	T	A	ENST00000262013	ENSG00000008294	SPAG9	TRUE	TRUE
chr17	50996571	G	C	ENST00000262013	ENSG00000008294	SPAG9	TRUE	TRUE
chr17	50996571	G	T	ENST00000262013	ENSG00000008294	SPAG9	TRUE	TRUE
chr17	50996576	T	A	ENST00000262013	ENSG00000008294	SPAG9	TRUE	TRUE
chr17	50996579	G	A	ENST00000262013	ENSG00000008294	SPAG9	TRUE	TRUE
chr17	50996589	C	T	ENST00000262013	ENSG00000008294	SPAG9	TRUE	TRUE
chr17	50996590	C	T	ENST00000262013	ENSG00000008294	SPAG9	TRUE	TRUE
chr17	50996603	G	A	ENST00000262013	ENSG00000008294	SPAG9	TRUE	TRUE
chr17	50996609	T	A	ENST00000262013	ENSG00000008294	SPAG9	TRUE	TRUE
chr17	50996618	C	A	ENST00000262013	ENSG00000008294	SPAG9	TRUE	TRUE
chr17	50996621	T	A	ENST00000262013	ENSG00000008294	SPAG9	TRUE	TRUE
chr17	50996624	G	A	ENST00000262013	ENSG00000008294	SPAG9	TRUE	TRUE
chr17	50996636	T	A	ENST00000262013	ENSG00000008294	SPAG9	TRUE	TRUE
chr17	50996642	G	A	ENST00000262013	ENSG00000008294	SPAG9	TRUE	TRUE
chr17	50996646	A	C	ENST00000262013	ENSG00000008294	SPAG9	TRUE	TRUE
chr17	50996646	A	T	ENST00000262013	ENSG00000008294	SPAG9	TRUE	TRUE
chr17	50996651	G	A	ENST00000262013	ENSG00000008294	SPAG9	TRUE	TRUE
chr17	50996654	C	A	ENST00000262013	ENSG00000008294	SPAG9	TRUE	TRUE
chr17	50996657	T	A	ENST00000262013	ENSG00000008294	SPAG9	TRUE	TRUE
chr17	50996660	T	A	ENST00000262013	ENSG00000008294	SPAG9	TRUE	TRUE
chr17	50996663	G	A	ENST00000262013	ENSG00000008294	SPAG9	TRUE	TRUE
chr17	50996666	C	A	ENST00000262013	ENSG00000008294	SPAG9	TRUE	TRUE
chr17	50996669	T	A	ENST00000262013	ENSG00000008294	SPAG9	TRUE	TRUE
chr17	50996674	G	C	ENST00000262013	ENSG00000008294	SPAG9	TRUE	TRUE
chr17	50996674	G	T	ENST00000262013	ENSG00000008294	SPAG9	TRUE	TRUE
chr17	50996680	A	C	ENST00000262013	ENSG00000008294	SPAG9	TRUE	TRUE
chr17	50996680	A	T	ENST00000262013	ENSG00000008294	SPAG9	TRUE	TRUE
chr17	50996690	C	A	ENST00000262013	ENSG00000008294	SPAG9	TRUE	TRUE
chr17	50996695	C	A	ENST00000262013	ENSG00000008294	SPAG9	TRUE	FALSE
chr17	50996695	C	G	ENST00000262013	ENSG00000008294	SPAG9	TRUE	FALSE
chr17	50996695	C	T	ENST00000262013	ENSG00000008294	SPAG9	TRUE	FALSE
chr17	50996696	T	A	ENST00000262013	ENSG00000008294	SPAG9	TRUE	FALSE
chr17	50996696	T	C	ENST00000262013	ENSG00000008294	SPAG9	TRUE	FALSE
chr17	50996696	T	G	ENST00000262013	ENSG00000008294	SPAG9	TRUE	FALSE
chr17	50998442	A	C	ENST00000262013	ENSG00000008294	SPAG9	TRUE	FALSE
chr17	50998442	A	G	ENST00000262013	ENSG00000008294	SPAG9	TRUE	FALSE
chr17	50998442	A	T	ENST00000262013	ENSG00000008294	SPAG9	TRUE	FALSE
chr17	50998443	C	A	ENST00000262013	ENSG00000008294	SPAG9	TRUE	TRUE
chr17	50998443	C	G	ENST00000262013	ENSG00000008294	SPAG9	TRUE	TRUE
chr17	50998443	C	T	ENST00000262013	ENSG00000008294	SPAG9	TRUE	TRUE
chr17	50998445	C	A	ENST00000262013	ENSG00000008294	SPAG9	TRUE	TRUE
chr17	50998448	C	A	ENST00000262013	ENSG00000008294	SPAG9	TRUE	TRUE
chr17	50998469	T	A	ENST00000262013	ENSG00000008294	SPAG9	TRUE	TRUE
chr17	50998475	T	A	ENST00000262013	ENSG00000008294	SPAG9	TRUE	TRUE
chr17	50998490	G	A	ENST00000262013	ENSG00000008294	SPAG9	TRUE	TRUE
chr17	50998495	A	C	ENST00000262013	ENSG00000008294	SPAG9	TRUE	TRUE
chr17	50998495	A	T	ENST00000262013	ENSG00000008294	SPAG9	TRUE	TRUE
chr17	50998508	T	A	ENST00000262013	ENSG00000008294	SPAG9	TRUE	TRUE
chr17	50998511	T	A	ENST00000262013	ENSG00000008294	SPAG9	TRUE	TRUE
chr17	50998514	T	A	ENST00000262013	ENSG00000008294	SPAG9	TRUE	TRUE
chr17	50998548	G	C	ENST00000262013	ENSG00000008294	SPAG9	TRUE	TRUE
chr17	50998548	G	T	ENST00000262013	ENSG00000008294	SPAG9	TRUE	TRUE
chr17	50998553	T	A	ENST00000262013	ENSG00000008294	SPAG9	TRUE	TRUE
chr17	50998571	C	A	ENST00000262013	ENSG00000008294	SPAG9	TRUE	TRUE
chr17	50998577	T	A	ENST00000262013	ENSG00000008294	SPAG9	TRUE	TRUE
chr17	50998580	T	A	ENST00000262013	ENSG00000008294	SPAG9	TRUE	TRUE
chr17	50998594	G	C	ENST00000262013	ENSG00000008294	SPAG9	TRUE	TRUE
chr17	50998594	G	T	ENST00000262013	ENSG00000008294	SPAG9	TRUE	TRUE
chr17	50998610	G	A	ENST00000262013	ENSG00000008294	SPAG9	TRUE	TRUE
chr17	50998618	C	A	ENST00000262013	ENSG00000008294	SPAG9	TRUE	FALSE
chr17	50998618	C	G	ENST00000262013	ENSG00000008294	SPAG9	TRUE	FALSE
chr17	50998618	C	T	ENST00000262013	ENSG00000008294	SPAG9	TRUE	FALSE
chr17	50998619	T	A	ENST00000262013	ENSG00000008294	SPAG9	TRUE	FALSE
chr17	50998619	T	C	ENST00000262013	ENSG00000008294	SPAG9	TRUE	FALSE
chr17	50998619	T	G	ENST00000262013	ENSG00000008294	SPAG9	TRUE	FALSE
chr17	50999659	A	C	ENST00000262013	ENSG00000008294	SPAG9	TRUE	FALSE
chr17	50999659	A	G	ENST00000262013	ENSG00000008294	SPAG9	TRUE	FALSE
chr17	50999659	A	T	ENST00000262013	ENSG00000008294	SPAG9	TRUE	FALSE
chr17	50999660	C	A	ENST00000262013	ENSG00000008294	SPAG9	TRUE	FALSE
chr17	50999660	C	G	ENST00000262013	ENSG00000008294	SPAG9	TRUE	FALSE
chr17	50999660	C	T	ENST00000262013	ENSG00000008294	SPAG9	TRUE	FALSE
chr17	50999665	G	A	ENST00000262013	ENSG00000008294	SPAG9	TRUE	TRUE
chr17	50999666	C	T	ENST00000262013	ENSG00000008294	SPAG9	TRUE	TRUE
chr17	50999667	C	T	ENST00000262013	ENSG00000008294	SPAG9	TRUE	TRUE
chr17	50999676	G	C	ENST00000262013	ENSG00000008294	SPAG9	TRUE	TRUE
chr17	50999676	G	T	ENST00000262013	ENSG00000008294	SPAG9	TRUE	TRUE
chr17	50999683	T	A	ENST00000262013	ENSG00000008294	SPAG9
chr17	50999686	T	A	ENST00000262013	ENSG00000008294	SPAG9
chr17	50999689	C	A	ENST00000262013	ENSG00000008294	SPAG9	TRUE	TRUE
chr17	50999692	G	A	ENST00000262013	ENSG00000008294	SPAG9	TRUE	TRUE
chr17	50999707	C	A	ENST00000262013	ENSG00000008294	SPAG9	TRUE	TRUE
chr17	50999710	G	A	ENST00000262013	ENSG00000008294	SPAG9	TRUE	TRUE
chr17	50999712	G	C	ENST00000262013	ENSG00000008294	SPAG9	TRUE	TRUE
chr17	50999712	G	T	ENST00000262013	ENSG00000008294	SPAG9	TRUE	TRUE
chr17	50999718	C	A	ENST00000262013	ENSG00000008294	SPAG9	TRUE	FALSE
chr17	50999718	C	G	ENST00000262013	ENSG00000008294	SPAG9	TRUE	FALSE
chr17	50999718	C	T	ENST00000262013	ENSG00000008294	SPAG9	TRUE	FALSE
chr17	50999719	T	A	ENST00000262013	ENSG00000008294	SPAG9	TRUE	FALSE
chr17	50999719	T	C	ENST00000262013	ENSG00000008294	SPAG9	TRUE	FALSE
chr17	50999719	T	G	ENST00000262013	ENSG00000008294	SPAG9	TRUE	FALSE
chr17	51001713	A	C	ENST00000262013	ENSG00000008294	SPAG9	TRUE	FALSE
chr17	51001713	A	G	ENST00000262013	ENSG00000008294	SPAG9	TRUE	FALSE
chr17	51001713	A	T	ENST00000262013	ENSG00000008294	SPAG9	TRUE	FALSE
chr17	51001714	C	A	ENST00000262013	ENSG00000008294	SPAG9	TRUE	FALSE
chr17	51001714	C	G	ENST00000262013	ENSG00000008294	SPAG9	TRUE	TRUE
chr17	51001714	C	T	ENST00000262013	ENSG00000008294	SPAG9	TRUE	FALSE
chr17	51001725	C	A	ENST00000262013	ENSG00000008294	SPAG9	TRUE	TRUE
chr17	51001729	C	T	ENST00000262013	ENSG00000008294	SPAG9	TRUE	TRUE
chr17	51001730	C	T	ENST00000262013	ENSG00000008294	SPAG9	TRUE	TRUE
chr17	51001734	G	A	ENST00000262013	ENSG00000008294	SPAG9	TRUE	TRUE
chr17	51001743	C	A	ENST00000262013	ENSG00000008294	SPAG9	TRUE	TRUE
chr17	51001746	G	A	ENST00000262013	ENSG00000008294	SPAG9	TRUE	TRUE
chr17	51001752	C	A	ENST00000262013	ENSG00000008294	SPAG9	TRUE	TRUE
chr17	51001757	A	T	ENST00000262013	ENSG00000008294	SPAG9	TRUE	TRUE
chr17	51001761	T	A	ENST00000262013	ENSG00000008294	SPAG9	TRUE	TRUE
chr17	51001764	C	A	ENST00000262013	ENSG00000008294	SPAG9	TRUE	TRUE
chr17	51001767	T	A	ENST00000262013	ENSG00000008294	SPAG9	TRUE	TRUE
chr17	51001768	A	C	ENST00000262013	ENSG00000008294	SPAG9	TRUE	TRUE
chr17	51001768	A	T	ENST00000262013	ENSG00000008294	SPAG9	TRUE	TRUE
chr17	51001773	G	A	ENST00000262013	ENSG00000008294	SPAG9	TRUE	TRUE
chr17	51001779	G	A	ENST00000262013	ENSG00000008294	SPAG9	TRUE	TRUE
chr17	51001782	C	A	ENST00000262013	ENSG00000008294	SPAG9	TRUE	TRUE
chr17	51001803	C	A	ENST00000262013	ENSG00000008294	SPAG9	TRUE	TRUE
chr17	51001809	T	A	ENST00000262013	ENSG00000008294	SPAG9	TRUE	TRUE
chr17	51001821	T	A	ENST00000262013	ENSG00000008294	SPAG9	TRUE	TRUE
chr17	51001827	G	A	ENST00000262013	ENSG00000008294	SPAG9	TRUE	TRUE
chr17	51001846	C	A	ENST00000262013	ENSG00000008294	SPAG9	TRUE	FALSE
chr17	51001846	C	G	ENST00000262013	ENSG00000008294	SPAG9	TRUE	FALSE
chr17	51001846	C	T	ENST00000262013	ENSG00000008294	SPAG9	TRUE	FALSE
chr17	51001847	T	A	ENST00000262013	ENSG00000008294	SPAG9	TRUE	FALSE
chr17	51001847	T	C	ENST00000262013	ENSG00000008294	SPAG9	TRUE	FALSE
chr17	51001847	T	G	ENST00000262013	ENSG00000008294	SPAG9	TRUE	FALSE
chr17	51005210	A	C	ENST00000262013	ENSG00000008294	SPAG9	TRUE	FALSE
chr17	51005210	A	G	ENST00000262013	ENSG00000008294	SPAG9	TRUE	FALSE
chr17	51005210	A	T	ENST00000262013	ENSG00000008294	SPAG9	TRUE	FALSE
chr17	51005211	C	A	ENST00000262013	ENSG00000008294	SPAG9	TRUE	FALSE
chr17	51005211	C	G	ENST00000262013	ENSG00000008294	SPAG9	TRUE	FALSE
chr17	51005211	C	T	ENST00000262013	ENSG00000008294	SPAG9	TRUE	FALSE
chr17	51005226	T	A	ENST00000262013	ENSG00000008294	SPAG9	TRUE	TRUE
chr17	51005232	T	A	ENST00000262013	ENSG00000008294	SPAG9	TRUE	TRUE
chr17	51005235	G	A	ENST00000262013	ENSG00000008294	SPAG9	TRUE	TRUE
chr17	51005247	C	A	ENST00000262013	ENSG00000008294	SPAG9	TRUE	TRUE
chr17	51005253	C	A	ENST00000262013	ENSG00000008294	SPAG9	TRUE	TRUE
chr17	51005264	C	A	ENST00000262013	ENSG00000008294	SPAG9	TRUE	TRUE
chr17	51005264	C	G	ENST00000262013	ENSG00000008294	SPAG9	TRUE	TRUE
chr17	51005264	C	T	ENST00000262013	ENSG00000008294	SPAG9	TRUE	TRUE
chr17	51005265	T	A	ENST00000262013	ENSG00000008294	SPAG9	TRUE	FALSE
chr17	51005265	T	C	ENST00000262013	ENSG00000008294	SPAG9	TRUE	FALSE
chr17	51005265	T	G	ENST00000262013	ENSG00000008294	SPAG9	TRUE	FALSE
chr17	51006083	A	C	ENST00000262013	ENSG00000008294	SPAG9	TRUE	TRUE
chr17	51006083	A	G	ENST00000262013	ENSG00000008294	SPAG9	TRUE	FALSE
chr17	51006083	A	T	ENST00000262013	ENSG00000008294	SPAG9	TRUE	TRUE
chr17	51006084	C	A	ENST00000262013	ENSG00000008294	SPAG9	TRUE	TRUE
chr17	51006084	C	G	ENST00000262013	ENSG00000008294	SPAG9	TRUE	TRUE
chr17	51006084	C	T	ENST00000262013	ENSG00000008294	SPAG9	TRUE	TRUE
chr17	51006086	T	A	ENST00000262013	ENSG00000008294	SPAG9	TRUE	TRUE
chr17	51006095	C	A	ENST00000262013	ENSG00000008294	SPAG9	TRUE	TRUE
chr17	51006098	C	A	ENST00000262013	ENSG00000008294	SPAG9	TRUE	TRUE
chr17	51006101	C	A	ENST00000262013	ENSG00000008294	SPAG9	TRUE	TRUE
chr17	51006103	A	T	ENST00000262013	ENSG00000008294	SPAG9	TRUE	TRUE
chr17	51006107	C	A	ENST00000262013	ENSG00000008294	SPAG9	TRUE	TRUE
chr17	51006110	T	A	ENST00000262013	ENSG00000008294	SPAG9	TRUE	TRUE
chr17	51006116	T	A	ENST00000262013	ENSG00000008294	SPAG9	TRUE	TRUE
chr17	51006119	C	A	ENST00000262013	ENSG00000008294	SPAG9	TRUE	TRUE
chr17	51006122	C	A	ENST00000262013	ENSG00000008294	SPAG9	TRUE	TRUE
chr17	51006128	T	A	ENST00000262013	ENSG00000008294	SPAG9	TRUE	TRUE
chr17	51006134	T	A	ENST00000262013	ENSG00000008294	SPAG9	TRUE	TRUE
chr17	51006140	G	A	ENST00000262013	ENSG00000008294	SPAG9	TRUE	TRUE
chr17	51006143	T	A	ENST00000262013	ENSG00000008294	SPAG9	TRUE	TRUE
chr17	51006152	C	A	ENST00000262013	ENSG00000008294	SPAG9	TRUE	TRUE
chr17	51006154	A	T	ENST00000262013	ENSG00000008294	SPAG9	TRUE	TRUE
chr17	51006158	C	A	ENST00000262013	ENSG00000008294	SPAG9	TRUE	TRUE
chr17	51006164	G	A	ENST00000262013	ENSG00000008294	SPAG9	TRUE	TRUE
chr17	51006176	T	A	ENST00000262013	ENSG00000008294	SPAG9	TRUE	TRUE
chr17	51006179	C	A	ENST00000262013	ENSG00000008294	SPAG9	TRUE	TRUE
chr17	51006180	A	T	ENST00000262013	ENSG00000008294	SPAG9	TRUE	TRUE
chr17	51006191	C	A	ENST00000262013	ENSG00000008294	SPAG9	TRUE	TRUE
chr17	51006200	T	A	ENST00000262013	ENSG00000008294	SPAG9	TRUE	TRUE
chr17	51006208	A	T	ENST00000262013	ENSG00000008294	SPAG9	TRUE	TRUE
chr17	51006218	T	A	ENST00000262013	ENSG00000008294	SPAG9	TRUE	TRUE
chr17	51006229	A	T	ENST00000262013	ENSG00000008294	SPAG9	TRUE	TRUE
chr17	51006238	C	A	ENST00000262013	ENSG00000008294	SPAG9	TRUE	FALSE
chr17	51006238	C	G	ENST00000262013	ENSG00000008294	SPAG9	TRUE	FALSE
chr17	51006238	C	T	ENST00000262013	ENSG00000008294	SPAG9	TRUE	FALSE
chr17	51006239	T	A	ENST00000262013	ENSG00000008294	SPAG9	TRUE	FALSE
chr17	51006239	T	C	ENST00000262013	ENSG00000008294	SPAG9	TRUE	FALSE
chr17	51006239	T	G	ENST00000262013	ENSG00000008294	SPAG9	TRUE	FALSE
chr17	51007267	A	C	ENST00000262013	ENSG00000008294	SPAG9	TRUE	FALSE
chr17	51007267	A	G	ENST00000262013	ENSG00000008294	SPAG9	TRUE	FALSE
chr17	51007267	A	T	ENST00000262013	ENSG00000008294	SPAG9	TRUE	FALSE
chr17	51007268	C	A	ENST00000262013	ENSG00000008294	SPAG9	TRUE	FALSE
chr17	51007268	C	G	ENST00000262013	ENSG00000008294	SPAG9	TRUE	FALSE
chr17	51007268	C	T	ENST00000262013	ENSG00000008294	SPAG9	TRUE	FALSE
chr17	51007270	T	A	ENST00000262013	ENSG00000008294	SPAG9	TRUE	TRUE
chr17	51007276	C	A	ENST00000262013	ENSG00000008294	SPAG9	TRUE	TRUE
chr17	51007278	A	T	ENST00000262013	ENSG00000008294	SPAG9	TRUE	TRUE
chr17	51007285	G	A	ENST00000262013	ENSG00000008294	SPAG9	TRUE	TRUE
chr17	51007294	C	A	ENST00000262013	ENSG00000008294	SPAG9	TRUE	TRUE
chr17	51007296	A	C	ENST00000262013	ENSG00000008294	SPAG9	TRUE	TRUE
chr17	51007296	A	T	ENST00000262013	ENSG00000008294	SPAG9	TRUE	TRUE
chr17	51007309	C	A	ENST00000262013	ENSG00000008294	SPAG9	TRUE	TRUE
chr17	51007315	C	A	ENST00000262013	ENSG00000008294	SPAG9	TRUE	TRUE
chr17	51007327	C	A	ENST00000262013	ENSG00000008294	SPAG9	TRUE	FALSE
chr17	51007327	C	G	ENST00000262013	ENSG00000008294	SPAG9	TRUE	FALSE
chr17	51007327	C	T	ENST00000262013	ENSG00000008294	SPAG9	TRUE	FALSE
chr17	51007328	T	A	ENST00000262013	ENSG00000008294	SPAG9	TRUE	FALSE
chr17	51007328	T	C	ENST00000262013	ENSG00000008294	SPAG9	TRUE	FALSE
chr17	51007328	T	G	ENST00000262013	ENSG00000008294	SPAG9	TRUE	FALSE
chr17	51014230	A	C	ENST00000262013	ENSG00000008294	SPAG9	TRUE	TRUE
chr17	51014230	A	G	ENST00000262013	ENSG00000008294	SPAG9	TRUE	FALSE
chr17	51014230	A	T	ENST00000262013	ENSG00000008294	SPAG9	TRUE	TRUE
chr17	51014231	C	A	ENST00000262013	ENSG00000008294	SPAG9	TRUE	FALSE
chr17	51014231	C	G	ENST00000262013	ENSG00000008294	SPAG9	TRUE	TRUE
chr17	51014231	C	T	ENST00000262013	ENSG00000008294	SPAG9	TRUE	FALSE
chr17	51014232	C	A	ENST00000262013	ENSG00000008294	SPAG9	TRUE	TRUE
chr17	51014237	A	C	ENST00000262013	ENSG00000008294	SPAG9	TRUE	TRUE
chr17	51014237	A	T	ENST00000262013	ENSG00000008294	SPAG9	TRUE	TRUE
chr17	51014247	C	A	ENST00000262013	ENSG00000008294	SPAG9	TRUE	TRUE
chr17	51014250	C	A	ENST00000262013	ENSG00000008294	SPAG9	TRUE	TRUE
chr17	51014262	C	A	ENST00000262013	ENSG00000008294	SPAG9	TRUE	TRUE
chr17	51014273	G	C	ENST00000262013	ENSG00000008294	SPAG9	TRUE	TRUE
chr17	51014273	G	T	ENST00000262013	ENSG00000008294	SPAG9	TRUE	TRUE
chr17	51014282	G	C	ENST00000262013	ENSG00000008294	SPAG9	TRUE	TRUE
chr17	51014282	G	T	ENST00000262013	ENSG00000008294	SPAG9	TRUE	TRUE
chr17	51014292	C	A	ENST00000262013	ENSG00000008294	SPAG9	TRUE	TRUE
chr17	51014295	C	A	ENST00000262013	ENSG00000008294	SPAG9	TRUE	TRUE
chr17	51014307	C	A	ENST00000262013	ENSG00000008294	SPAG9	TRUE	TRUE
chr17	51014328	T	A	ENST00000262013	ENSG00000008294	SPAG9	TRUE	TRUE
chr17	51014334	C	A	ENST00000262013	ENSG00000008294	SPAG9	TRUE	TRUE
chr17	51014343	T	A	ENST00000262013	ENSG00000008294	SPAG9	TRUE	TRUE
chr17	51014354	C	A	ENST00000262013	ENSG00000008294	SPAG9	TRUE	FALSE
chr17	51014354	C	G	ENST00000262013	ENSG00000008294	SPAG9	TRUE	FALSE
chr17	51014354	C	T	ENST00000262013	ENSG00000008294	SPAG9	TRUE	FALSE
chr17	51014355	T	A	ENST00000262013	ENSG00000008294	SPAG9	TRUE	FALSE
chr17	51014355	T	C	ENST00000262013	ENSG00000008294	SPAG9	TRUE	FALSE
chr17	51014355	T	G	ENST00000262013	ENSG00000008294	SPAG9	TRUE	FALSE
chr17	51020157	A	C	ENST00000262013	ENSG00000008294	SPAG9	TRUE	FALSE
chr17	51020157	A	G	ENST00000262013	ENSG00000008294	SPAG9	TRUE	FALSE
chr17	51020157	A	T	ENST00000262013	ENSG00000008294	SPAG9	TRUE	FALSE
chr17	51020158	C	A	ENST00000262013	ENSG00000008294	SPAG9	TRUE	FALSE
chr17	51020158	C	G	ENST00000262013	ENSG00000008294	SPAG9	TRUE	FALSE
chr17	51020158	C	T	ENST00000262013	ENSG00000008294	SPAG9	TRUE	FALSE
chr17	51020162	G	C	ENST00000262013	ENSG00000008294	SPAG9	TRUE	TRUE
chr17	51020162	G	T	ENST00000262013	ENSG00000008294	SPAG9	TRUE	TRUE
chr17	51020169	T	A	ENST00000262013	ENSG00000008294	SPAG9	TRUE	TRUE
chr17	51020170	A	C	ENST00000262013	ENSG00000008294	SPAG9	TRUE	TRUE
chr17	51020170	A	T	ENST00000262013	ENSG00000008294	SPAG9	TRUE	TRUE
chr17	51020175	C	A	ENST00000262013	ENSG00000008294	SPAG9	TRUE	TRUE
chr17	51020187	T	A	ENST00000262013	ENSG00000008294	SPAG9	TRUE	TRUE
chr17	51020202	C	A	ENST00000262013	ENSG00000008294	SPAG9	TRUE	TRUE
chr17	51020214	C	A	ENST00000262013	ENSG00000008294	SPAG9	TRUE	TRUE
chr17	51020226	G	A	ENST00000262013	ENSG00000008294	SPAG9	TRUE	TRUE
chr17	51020232	C	A	ENST00000262013	ENSG00000008294	SPAG9	TRUE	TRUE
chr17	51020234	G	C	ENST00000262013	ENSG00000008294	SPAG9	TRUE	TRUE
chr17	51020234	G	T	ENST00000262013	ENSG00000008294	SPAG9	TRUE	TRUE
chr17	51020238	T	A	ENST00000262013	ENSG00000008294	SPAG9	TRUE	TRUE
chr17	51020241	C	A	ENST00000262013	ENSG00000008294	SPAG9	TRUE	TRUE
chr17	51020244	C	A	ENST00000262013	ENSG00000008294	SPAG9	TRUE	TRUE
chr17	51020250	C	A	ENST00000262013	ENSG00000008294	SPAG9	TRUE	TRUE
chr17	51020259	C	A	ENST00000262013	ENSG00000008294	SPAG9	TRUE	FALSE
chr17	51020259	C	G	ENST00000262013	ENSG00000008294	SPAG9	TRUE	FALSE
chr17	51020259	C	T	ENST00000262013	ENSG00000008294	SPAG9	TRUE	FALSE
chr17	51020260	T	A	ENST00000262013	ENSG00000008294	SPAG9	TRUE	FALSE
chr17	51020260	T	C	ENST00000262013	ENSG00000008294	SPAG9	TRUE	TRUE
chr17	51020260	T	G	ENST00000262013	ENSG00000008294	SPAG9	TRUE	FALSE
chr17	51021156	A	C	ENST00000262013	ENSG00000008294	SPAG9	TRUE	FALSE
chr17	51021156	A	G	ENST00000262013	ENSG00000008294	SPAG9	TRUE	FALSE
chr17	51021156	A	T	ENST00000262013	ENSG00000008294	SPAG9	TRUE	FALSE
chr17	51021157	C	A	ENST00000262013	ENSG00000008294	SPAG9	TRUE	FALSE
chr17	51021157	C	G	ENST00000262013	ENSG00000008294	SPAG9	TRUE	FALSE
chr17	51021157	C	T	ENST00000262013	ENSG00000008294	SPAG9	TRUE	FALSE
chr17	51021173	T	A	ENST00000262013	ENSG00000008294	SPAG9	TRUE	TRUE
chr17	51021179	C	A	ENST00000262013	ENSG00000008294	SPAG9	TRUE	TRUE
chr17	51021182	G	A	ENST00000262013	ENSG00000008294	SPAG9	TRUE	TRUE
chr17	51021191	G	A	ENST00000262013	ENSG00000008294	SPAG9	TRUE	TRUE
chr17	51021197	C	A	ENST00000262013	ENSG00000008294	SPAG9	TRUE	TRUE
chr17	51021206	T	A	ENST00000262013	ENSG00000008294	SPAG9	TRUE	TRUE
chr17	51021215	C	A	ENST00000262013	ENSG00000008294	SPAG9	TRUE	TRUE
chr17	51021217	G	C	ENST00000262013	ENSG00000008294	SPAG9	TRUE	TRUE
chr17	51021217	G	T	ENST00000262013	ENSG00000008294	SPAG9	TRUE	TRUE
chr17	51021221	T	A	ENST00000262013	ENSG00000008294	SPAG9	TRUE	TRUE
chr17	51021242	T	A	ENST00000262013	ENSG00000008294	SPAG9	TRUE	TRUE
chr17	51021251	C	A	ENST00000262013	ENSG00000008294	SPAG9	TRUE	TRUE
chr17	51021254	C	A	ENST00000262013	ENSG00000008294	SPAG9	TRUE	TRUE
chr17	51021260	C	A	ENST00000262013	ENSG00000008294	SPAG9	TRUE	TRUE
chr17	51021263	C	A	ENST00000262013	ENSG00000008294	SPAG9	TRUE	TRUE
chr17	51021266	T	A	ENST00000262013	ENSG00000008294	SPAG9	TRUE	TRUE
chr17	51021268	A	C	ENST00000262013	ENSG00000008294	SPAG9	TRUE	TRUE
chr17	51021268	A	T	ENST00000262013	ENSG00000008294	SPAG9	TRUE	TRUE
chr17	51021301	G	C	ENST00000262013	ENSG00000008294	SPAG9	TRUE	TRUE
chr17	51021301	G	T	ENST00000262013	ENSG00000008294	SPAG9	TRUE	TRUE
chr17	51021313	G	C	ENST00000262013	ENSG00000008294	SPAG9	TRUE	TRUE
chr17	51021313	G	T	ENST00000262013	ENSG00000008294	SPAG9	TRUE	TRUE
chr17	51021332	T	A	ENST00000262013	ENSG00000008294	SPAG9	TRUE	TRUE
chr17	51021338	C	A	ENST00000262013	ENSG00000008294	SPAG9	TRUE	TRUE
chr17	51021344	G	A	ENST00000262013	ENSG00000008294	SPAG9	TRUE	TRUE
chr17	51021362	C	A	ENST00000262013	ENSG00000008294	SPAG9	TRUE	TRUE
chr17	51021366	C	A	ENST00000262013	ENSG00000008294	SPAG9	TRUE	TRUE
chr17	51021366	C	G	ENST00000262013	ENSG00000008294	SPAG9	TRUE	TRUE
chr17	51021366	C	T	ENST00000262013	ENSG00000008294	SPAG9	TRUE	TRUE
chr17	51021367	T	A	ENST00000262013	ENSG00000008294	SPAG9	TRUE	TRUE
chr17	51021367	T	C	ENST00000262013	ENSG00000008294	SPAG9	TRUE	TRUE
chr17	51021367	T	G	ENST00000262013	ENSG00000008294	SPAG9	TRUE	FALSE
chr17	51031679	A	C	ENST00000262013	ENSG00000008294	SPAG9	TRUE	FALSE
chr17	51031679	A	G	ENST00000262013	ENSG00000008294	SPAG9	TRUE	FALSE
chr17	51031679	A	T	ENST00000262013	ENSG00000008294	SPAG9	TRUE	FALSE
chr17	51031680	C	A	ENST00000262013	ENSG00000008294	SPAG9	TRUE	FALSE
chr17	51031680	C	G	ENST00000262013	ENSG00000008294	SPAG9	TRUE	FALSE
chr17	51031680	C	T	ENST00000262013	ENSG00000008294	SPAG9	TRUE	FALSE
chr17	51031683	C	A	ENST00000262013	ENSG00000008294	SPAG9	TRUE	TRUE
chr17	51031686	G	A	ENST00000262013	ENSG00000008294	SPAG9	TRUE	TRUE
chr17	51031689	C	A	ENST00000262013	ENSG00000008294	SPAG9	TRUE	TRUE
chr17	51031698	T	A	ENST00000262013	ENSG00000008294	SPAG9	TRUE	TRUE
chr17	51031701	G	A	ENST00000262013	ENSG00000008294	SPAG9	TRUE	TRUE
chr17	51031707	C	A	ENST00000262013	ENSG00000008294	SPAG9	TRUE	TRUE
chr17	51031723	C	A	ENST00000262013	ENSG00000008294	SPAG9	TRUE	FALSE
chr17	51031723	C	G	ENST00000262013	ENSG00000008294	SPAG9	TRUE	FALSE
chr17	51031723	C	T	ENST00000262013	ENSG00000008294	SPAG9	TRUE	FALSE
chr17	51031724	T	A	ENST00000262013	ENSG00000008294	SPAG9	TRUE	FALSE
chr17	51031724	T	C	ENST00000262013	ENSG00000008294	SPAG9	TRUE	FALSE
chr17	51031724	T	G	ENST00000262013	ENSG00000008294	SPAG9	TRUE	FALSE
chr17	51041499	A	C	ENST00000262013	ENSG00000008294	SPAG9	TRUE	FALSE
chr17	51041499	A	G	ENST00000262013	ENSG00000008294	SPAG9	FALSE	FALSE
chr17	51041499	A	T	ENST00000262013	ENSG00000008294	SPAG9	TRUE	FALSE
chr17	51041500	C	A	ENST00000262013	ENSG00000008294	SPAG9	TRUE	FALSE
chr17	51041500	C	G	ENST00000262013	ENSG00000008294	SPAG9	TRUE	FALSE
chr17	51041500	C	T	ENST00000262013	ENSG00000008294	SPAG9	TRUE	FALSE
chr17	51041503	T	A	ENST00000262013	ENSG00000008294	SPAG9	TRUE	TRUE
chr17	51041527	G	A	ENST00000262013	ENSG00000008294	SPAG9	TRUE	TRUE
chr17	51041532	A	C	ENST00000262013	ENSG00000008294	SPAG9	TRUE	TRUE
chr17	51041532	A	T	ENST00000262013	ENSG00000008294	SPAG9	TRUE	TRUE
chr17	51041536	C	A	ENST00000262013	ENSG00000008294	SPAG9	TRUE	TRUE
chr17	51041539	G	A	ENST00000262013	ENSG00000008294	SPAG9	TRUE	TRUE
chr17	51041545	T	A	ENST00000262013	ENSG00000008294	SPAG9	TRUE	TRUE
chr17	51041546	C	T	ENST00000262013	ENSG00000008294	SPAG9	TRUE	TRUE
chr17	51041547	C	T	ENST00000262013	ENSG00000008294	SPAG9	TRUE	TRUE
chr17	51041551	G	A	ENST00000262013	ENSG00000008294	SPAG9	TRUE	TRUE
chr17	51041554	C	A	ENST00000262013	ENSG00000008294	SPAG9	TRUE	TRUE
chr17	51041560	C	A	ENST00000262013	ENSG00000008294	SPAG9	TRUE	TRUE
chr17	51041569	C	A	ENST00000262013	ENSG00000008294	SPAG9	TRUE	TRUE
chr17	51041572	C	A	ENST00000262013	ENSG00000008294	SPAG9	TRUE	TRUE
chr17	51041575	C	A	ENST00000262013	ENSG00000008294	SPAG9	TRUE	TRUE
chr17	51041578	T	A	ENST00000262013	ENSG00000008294	SPAG9	TRUE	TRUE
chr17	51041581	G	A	ENST00000262013	ENSG00000008294	SPAG9	TRUE	TRUE
chr17	51041598	A	T	ENST00000262013	ENSG00000008294	SPAG9	TRUE	TRUE
chr17	51041602	C	A	ENST00000262013	ENSG00000008294	SPAG9	TRUE	TRUE
chr17	51041608	C	A	ENST00000262013	ENSG00000008294	SPAG9	TRUE	TRUE
chr17	51041616	A	C	ENST00000262013	ENSG00000008294	SPAG9	TRUE	TRUE
chr17	51041616	A	T	ENST00000262013	ENSG00000008294	SPAG9	TRUE	TRUE
chr17	51041629	C	A	ENST00000262013	ENSG00000008294	SPAG9	TRUE	TRUE
chr17	51041631	A	C	ENST00000262013	ENSG00000008294	SPAG9	TRUE	TRUE
chr17	51041631	A	T	ENST00000262013	ENSG00000008294	SPAG9	TRUE	TRUE
chr17	51041634	G	C	ENST00000262013	ENSG00000008294	SPAG9	TRUE	TRUE
chr17	51041634	G	T	ENST00000262013	ENSG00000008294	SPAG9	TRUE	TRUE
chr17	51041647	C	A	ENST00000262013	ENSG00000008294	SPAG9	TRUE	TRUE
chr17	51041650	T	A	ENST00000262013	ENSG00000008294	SPAG9	TRUE	TRUE
chr17	51041652	C	A	ENST00000262013	ENSG00000008294	SPAG9	TRUE	FALSE
chr17	51041652	C	G	ENST00000262013	ENSG00000008294	SPAG9	TRUE	FALSE
chr17	51041652	C	T	ENST00000262013	ENSG00000008294	SPAG9	TRUE	FALSE
chr17	51041653	T	A	ENST00000262013	ENSG00000008294	SPAG9	TRUE	FALSE
chr17	51041653	T	C	ENST00000262013	ENSG00000008294	SPAG9	TRUE	FALSE
chr17	51041653	T	G	ENST00000262013	ENSG00000008294	SPAG9	TRUE	FALSE
chr17	51047373	A	C	ENST00000262013	ENSG00000008294	SPAG9	TRUE	FALSE
chr17	51047373	A	G	ENST00000262013	ENSG00000008294	SPAG9	TRUE	FALSE
chr17	51047373	A	T	ENST00000262013	ENSG00000008294	SPAG9	TRUE	FALSE
chr17	51047374	C	A	ENST00000262013	ENSG00000008294	SPAG9	TRUE	FALSE
chr17	51047374	C	G	ENST00000262013	ENSG00000008294	SPAG9	TRUE	FALSE
chr17	51047374	C	T	ENST00000262013	ENSG00000008294	SPAG9	TRUE	FALSE
chr17	51047376	T	A	ENST00000262013	ENSG00000008294	SPAG9	TRUE	TRUE
chr17	51047382	T	A	ENST00000262013	ENSG00000008294	SPAG9	TRUE	TRUE
chr17	51047400	C	A	ENST00000262013	ENSG00000008294	SPAG9
chr17	51047406	G	A	ENST00000262013	ENSG00000008294	SPAG9
chr17	51047417	G	C	ENST00000262013	ENSG00000008294	SPAG9
chr17	51047417	G	T	ENST00000262013	ENSG00000008294	SPAG9
chr17	51047424	G	A	ENST00000262013	ENSG00000008294	SPAG9
chr17	51047433	T	A	ENST00000262013	ENSG00000008294	SPAG9
chr17	51047439	T	A	ENST00000262013	ENSG00000008294	SPAG9
chr17	51047442	C	A	ENST00000262013	ENSG00000008294	SPAG9
chr17	51047444	A	C	ENST00000262013	ENSG00000008294	SPAG9
chr17	51047444	A	T	ENST00000262013	ENSG00000008294	SPAG9
chr17	51047451	C	A	ENST00000262013	ENSG00000008294	SPAG9
chr17	51047455	A	C	ENST00000262013	ENSG00000008294	SPAG9
chr17	51047455	A	T	ENST00000262013	ENSG00000008294	SPAG9
chr17	51047470	C	A	ENST00000262013	ENSG00000008294	SPAG9	TRUE	FALSE
chr17	51047470	C	G	ENST00000262013	ENSG00000008294	SPAG9	TRUE	FALSE
chr17	51047470	C	T	ENST00000262013	ENSG00000008294	SPAG9	TRUE	FALSE
chr17	51047471	T	A	ENST00000262013	ENSG00000008294	SPAG9	TRUE	FALSE
chr17	51047471	T	C	ENST00000262013	ENSG00000008294	SPAG9	TRUE	FALSE
chr17	51047471	T	G	ENST00000262013	ENSG00000008294	SPAG9	TRUE	FALSE
chr17	51056410	A	C	ENST00000262013	ENSG00000008294	SPAG9	TRUE	FALSE
chr17	51056410	A	G	ENST00000262013	ENSG00000008294	SPAG9	TRUE	FALSE
chr17	51056410	A	T	ENST00000262013	ENSG00000008294	SPAG9	TRUE	FALSE
chr17	51056411	C	A	ENST00000262013	ENSG00000008294	SPAG9	TRUE	FALSE
chr17	51056411	C	G	ENST00000262013	ENSG00000008294	SPAG9	TRUE	FALSE
chr17	51056411	C	T	ENST00000262013	ENSG00000008294	SPAG9	TRUE	FALSE
chr17	51056414	C	A	ENST00000262013	ENSG00000008294	SPAG9	TRUE	TRUE
chr17	51056423	T	A	ENST00000262013	ENSG00000008294	SPAG9	TRUE	TRUE
chr17	51056426	G	A	ENST00000262013	ENSG00000008294	SPAG9	TRUE	TRUE
chr17	51056431	A	C	ENST00000262013	ENSG00000008294	SPAG9	TRUE	TRUE
chr17	51056431	A	T	ENST00000262013	ENSG00000008294	SPAG9	TRUE	TRUE
chr17	51056439	A	C	ENST00000262013	ENSG00000008294	SPAG9	TRUE	TRUE
chr17	51056439	A	T	ENST00000262013	ENSG00000008294	SPAG9	TRUE	TRUE
chr17	51056444	C	A	ENST00000262013	ENSG00000008294	SPAG9	TRUE	TRUE
chr17	51056447	T	A	ENST00000262013	ENSG00000008294	SPAG9	TRUE	TRUE
chr17	51056450	T	A	ENST00000262013	ENSG00000008294	SPAG9	TRUE	TRUE
chr17	51056456	C	A	ENST00000262013	ENSG00000008294	SPAG9	TRUE	TRUE
chr17	51056462	C	A	ENST00000262013	ENSG00000008294	SPAG9	TRUE	TRUE
chr17	51056465	T	A	ENST00000262013	ENSG00000008294	SPAG9	TRUE	TRUE
chr17	51056468	C	A	ENST00000262013	ENSG00000008294	SPAG9	TRUE	TRUE
chr17	51056471	C	A	ENST00000262013	ENSG00000008294	SPAG9	TRUE	TRUE
chr17	51056477	T	A	ENST00000262013	ENSG00000008294	SPAG9	TRUE	TRUE
chr17	51056483	C	A	ENST00000262013	ENSG00000008294	SPAG9	TRUE	FALSE
chr17	51056483	C	G	ENST00000262013	ENSG00000008294	SPAG9	TRUE	FALSE
chr17	51056483	C	T	ENST00000262013	ENSG00000008294	SPAG9	TRUE	FALSE
chr17	51056484	T	A	ENST00000262013	ENSG00000008294	SPAG9	TRUE	FALSE
chr17	51056484	T	C	ENST00000262013	ENSG00000008294	SPAG9	TRUE	FALSE
chr17	51056484	T	G	ENST00000262013	ENSG00000008294	SPAG9	TRUE	FALSE
chr17	51079582	A	C	ENST00000262013	ENSG00000008294	SPAG9	TRUE	FALSE
chr17	51079582	A	G	ENST00000262013	ENSG00000008294	SPAG9	TRUE	FALSE
chr17	51079582	A	T	ENST00000262013	ENSG00000008294	SPAG9	TRUE	FALSE
chr17	51079583	C	A	ENST00000262013	ENSG00000008294	SPAG9	TRUE	FALSE
chr17	51079583	C	G	ENST00000262013	ENSG00000008294	SPAG9	TRUE	FALSE
chr17	51079583	C	T	ENST00000262013	ENSG00000008294	SPAG9	TRUE	FALSE
chr17	51079587	G	A	ENST00000262013	ENSG00000008294	SPAG9	TRUE	TRUE
chr17	51079594	A	C	ENST00000262013	ENSG00000008294	SPAG9	TRUE	TRUE
chr17	51079594	A	T	ENST00000262013	ENSG00000008294	SPAG9	TRUE	TRUE
chr17	51079602	T	A	ENST00000262013	ENSG00000008294	SPAG9	TRUE	TRUE
chr17	51079608	T	A	ENST00000262013	ENSG00000008294	SPAG9	TRUE	TRUE
chr17	51079614	C	A	ENST00000262013	ENSG00000008294	SPAG9	TRUE	TRUE
chr17	51079620	G	A	ENST00000262013	ENSG00000008294	SPAG9	TRUE	TRUE
chr17	51079623	T	A	ENST00000262013	ENSG00000008294	SPAG9	TRUE	TRUE
chr17	51079629	G	A	ENST00000262013	ENSG00000008294	SPAG9	TRUE	TRUE
chr17	51079635	C	A	ENST00000262013	ENSG00000008294	SPAG9	TRUE	TRUE
chr17	51079637	A	C	ENST00000262013	ENSG00000008294	SPAG9	TRUE	TRUE
chr17	51079637	A	T	ENST00000262013	ENSG00000008294	SPAG9	TRUE	TRUE
chr17	51079644	C	A	ENST00000262013	ENSG00000008294	SPAG9	TRUE	TRUE
chr17	51079650	G	A	ENST00000262013	ENSG00000008294	SPAG9	TRUE	TRUE
chr17	51079656	G	A	ENST00000262013	ENSG00000008294	SPAG9	TRUE	TRUE
chr17	51079658	A	C	ENST00000262013	ENSG00000008294	SPAG9	TRUE	TRUE
chr17	51079658	A	T	ENST00000262013	ENSG00000008294	SPAG9	TRUE	TRUE
chr17	51079665	T	A	ENST00000262013	ENSG00000008294	SPAG9	TRUE	TRUE
chr17	51079668	T	A	ENST00000262013	ENSG00000008294	SPAG9
chr17	51079671	C	A	ENST00000262013	ENSG00000008294	SPAG9	TRUE	TRUE
chr17	51079674	G	A	ENST00000262013	ENSG00000008294	SPAG9	TRUE	TRUE
chr17	51079677	C	A	ENST00000262013	ENSG00000008294	SPAG9	TRUE	TRUE
chr17	51079680	G	A	ENST00000262013	ENSG00000008294	SPAG9	TRUE	TRUE
chr17	51079689	C	A	ENST00000262013	ENSG00000008294	SPAG9	TRUE	TRUE
chr17	51079695	C	A	ENST00000262013	ENSG00000008294	SPAG9	TRUE	TRUE
chr17	51079704	T	A	ENST00000262013	ENSG00000008294	SPAG9	TRUE	TRUE
chr17	51079705	C	A	ENST00000262013	ENSG00000008294	SPAG9	TRUE	FALSE
chr17	51079705	C	G	ENST00000262013	ENSG00000008294	SPAG9	TRUE	FALSE
chr17	51079705	C	T	ENST00000262013	ENSG00000008294	SPAG9	TRUE	FALSE
chr17	51079706	T	A	ENST00000262013	ENSG00000008294	SPAG9	TRUE	FALSE
chr17	51079706	T	C	ENST00000262013	ENSG00000008294	SPAG9	TRUE	FALSE
chr17	51079706	T	G	ENST00000262013	ENSG00000008294	SPAG9	TRUE	FALSE
chr17	51120352	A	C	ENST00000262013	ENSG00000008294	SPAG9	TRUE	FALSE
chr17	51120352	A	G	ENST00000262013	ENSG00000008294	SPAG9	FALSE	FALSE
chr17	51120352	A	T	ENST00000262013	ENSG00000008294	SPAG9	TRUE	FALSE
chr17	51120353	C	A	ENST00000262013	ENSG00000008294	SPAG9	TRUE	FALSE
chr17	51120353	C	G	ENST00000262013	ENSG00000008294	SPAG9	TRUE	FALSE
chr17	51120353	C	T	ENST00000262013	ENSG00000008294	SPAG9	TRUE	FALSE
chr17	51120356	C	A	ENST00000262013	ENSG00000008294	SPAG9	TRUE	TRUE
chr17	51120359	C	A	ENST00000262013	ENSG00000008294	SPAG9	TRUE	TRUE
chr17	51120368	T	A	ENST00000262013	ENSG00000008294	SPAG9	TRUE	TRUE
chr17	51120380	T	A	ENST00000262013	ENSG00000008294	SPAG9	TRUE	TRUE
chr17	51120383	C	A	ENST00000262013	ENSG00000008294	SPAG9	TRUE	TRUE
chr17	51120389	C	A	ENST00000262013	ENSG00000008294	SPAG9	TRUE	TRUE
chr17	51120390	G	C	ENST00000262013	ENSG00000008294	SPAG9	TRUE	TRUE
chr17	51120390	G	T	ENST00000262013	ENSG00000008294	SPAG9	TRUE	TRUE
chr17	51120395	G	A	ENST00000262013	ENSG00000008294	SPAG9	TRUE	TRUE
chr17	51120407	G	A	ENST00000262013	ENSG00000008294	SPAG9	TRUE	TRUE
chr17	51120410	C	A	ENST00000262013	ENSG00000008294	SPAG9	TRUE	TRUE
chr17	51120431	C	A	ENST00000262013	ENSG00000008294	SPAG9	TRUE	TRUE
chr17	51120437	C	A	ENST00000262013	ENSG00000008294	SPAG9	TRUE	TRUE
chr17	51120443	G	A	ENST00000262013	ENSG00000008294	SPAG9	TRUE	TRUE
chr17	51120449	C	A	ENST00000262013	ENSG00000008294	SPAG9	TRUE	TRUE
chr17	51120452	G	A	ENST00000262013	ENSG00000008294	SPAG9	TRUE	TRUE
chr17	51120458	G	A	ENST00000262013	ENSG00000008294	SPAG9	TRUE	TRUE
chr17	51120469	G	T	ENST00000262013	ENSG00000008294	SPAG9	TRUE	TRUE
chr17	51120482	C	A	ENST00000262013	ENSG00000008294	SPAG9	TRUE	TRUE
chr17	51120512	C	A	ENST00000262013	ENSG00000008294	SPAG9	TRUE	TRUE
chr17	51120515	T	A	ENST00000262013	ENSG00000008294	SPAG9	TRUE	TRUE
chr17	51120524	C	A	ENST00000262013	ENSG00000008294	SPAG9	TRUE	TRUE
chr17	51120527	C	A	ENST00000262013	ENSG00000008294	SPAG9	TRUE	TRUE
chr17	51120531	A	C	ENST00000262013	ENSG00000008294	SPAG9	TRUE	TRUE
chr17	51120531	A	T	ENST00000262013	ENSG00000008294	SPAG9	TRUE	TRUE
chr17	51120551	C	A	ENST00000262013	ENSG00000008294	SPAG9	TRUE	TRUE
chr17	51120557	C	A	ENST00000262013	ENSG00000008294	SPAG9	TRUE	TRUE
chr17	51120561	G	C	ENST00000262013	ENSG00000008294	SPAG9	TRUE	TRUE
chr17	51120561	G	T	ENST00000262013	ENSG00000008294	SPAG9	TRUE	TRUE
chr17	51120593	C	A	ENST00000262013	ENSG00000008294	SPAG9	TRUE	FALSE
chr17	51120595	G	T	ENST00000262013	ENSG00000008294	SPAG9	TRUE	FALSE
chr17	51120623	C	A	ENST00000262013	ENSG00000008294	SPAG9	FALSE	FALSE
chr17	51120626	C	A	ENST00000262013	ENSG00000008294	SPAG9	FALSE	FALSE
chr17	51120629	G	A	ENST00000262013	ENSG00000008294	SPAG9	FALSE	FALSE
chr17	51120630	A	C	ENST00000262013	ENSG00000008294	SPAG9	FALSE	FALSE
chr17	51120630	A	T	ENST00000262013	ENSG00000008294	SPAG9	FALSE	FALSE
chr17	51120647	C	A	ENST00000262013	ENSG00000008294	SPAG9	FALSE	FALSE
chr17	51120653	C	A	ENST00000262013	ENSG00000008294	SPAG9	FALSE	FALSE
chr17	51153663	G	A	ENST00000393193	ENSG00000011052	NME1-NME2	TRUE	FALSE
chr17	51153663	G	A	ENST00000393196	ENSG00000239672	NME1	TRUE	FALSE
chr17	51153663	G	C	ENST00000393193	ENSG00000011052	NME1-NME2	TRUE	FALSE
chr17	51153663	G	C	ENST00000393196	ENSG00000239672	NME1	TRUE	FALSE
chr17	51153663	G	T	ENST00000393193	ENSG00000011052	NME1-NME2	TRUE	FALSE
chr17	51153663	G	T	ENST00000393196	ENSG00000239672	NME1	TRUE	FALSE
chr17	51153664	T	A	ENST00000393193	ENSG00000011052	NME1-NME2	TRUE	FALSE
chr17	51153664	T	A	ENST00000393196	ENSG00000239672	NME1	TRUE	FALSE
chr17	51153664	T	C	ENST00000393193	ENSG00000011052	NME1-NME2	TRUE	FALSE
chr17	51153664	T	C	ENST00000393196	ENSG00000239672	NME1	TRUE	FALSE
chr17	51153664	T	G	ENST00000393193	ENSG00000011052	NME1-NME2	TRUE	FALSE
chr17	51153664	T	G	ENST00000393196	ENSG00000239672	NME1	TRUE	FALSE
chr17	51155649	A	C	ENST00000393193	ENSG00000011052	NME1-NME2	TRUE	FALSE
chr17	51155649	A	C	ENST00000393196	ENSG00000239672	NME1	TRUE	FALSE
chr17	51155649	A	G	ENST00000393193	ENSG00000011052	NME1-NME2	TRUE	FALSE
chr17	51155649	A	G	ENST00000393196	ENSG00000239672	NME1	TRUE	FALSE
chr17	51155649	A	T	ENST00000393193	ENSG00000011052	NME1-NME2	TRUE	FALSE
chr17	51155649	A	T	ENST00000393196	ENSG00000239672	NME1	TRUE	FALSE
chr17	51155650	G	A	ENST00000393193	ENSG00000011052	NME1-NME2	TRUE	FALSE
chr17	51155650	G	A	ENST00000393196	ENSG00000239672	NME1	TRUE	FALSE
chr17	51155650	G	C	ENST00000393193	ENSG00000011052	NME1-NME2	TRUE	FALSE
chr17	51155650	G	C	ENST00000393196	ENSG00000239672	NME1	TRUE	FALSE
chr17	51155650	G	T	ENST00000393193	ENSG00000011052	NME1-NME2	TRUE	FALSE
chr17	51155650	G	T	ENST00000393196	ENSG00000239672	NME1	TRUE	FALSE
chr17	51155666	T	A	ENST00000393193	ENSG00000011052	NME1-NME2	FALSE	FALSE
chr17	51155666	T	A	ENST00000393196	ENSG00000239672	NME1	FALSE	FALSE
chr17	51155667	G	T	ENST00000393193	ENSG00000011052	NME1-NME2	FALSE	FALSE
chr17	51155667	G	T	ENST00000393196	ENSG00000239672	NME1	FALSE	FALSE
chr17	51155688	A	T	ENST00000393193	ENSG00000011052	NME1-NME2	FALSE	FALSE
chr17	51155688	A	T	ENST00000393196	ENSG00000239672	NME1	FALSE	FALSE
chr17	51155703	C	T	ENST00000393193	ENSG00000011052	NME1-NME2	FALSE	FALSE
chr17	51155703	C	T	ENST00000393196	ENSG00000239672	NME1	FALSE	FALSE
chr17	51155718	G	T	ENST00000393193	ENSG00000011052	NME1-NME2	TRUE	FALSE
chr17	51155718	G	T	ENST00000393196	ENSG00000239672	NME1	TRUE	FALSE
chr17	51155721	G	T	ENST00000393193	ENSG00000011052	NME1-NME2	TRUE	FALSE
chr17	51155721	G	T	ENST00000393196	ENSG00000239672	NME1	TRUE	FALSE
chr17	51155730	A	T	ENST00000393193	ENSG00000011052	NME1-NME2	TRUE	TRUE
chr17	51155730	A	T	ENST00000393196	ENSG00000239672	NME1	TRUE	TRUE
chr17	51155739	G	T	ENST00000393193	ENSG00000011052	NME1-NME2	TRUE	TRUE
chr17	51155739	G	T	ENST00000393196	ENSG00000239672	NME1	TRUE	TRUE
chr17	51155742	C	T	ENST00000393193	ENSG00000011052	NME1-NME2	TRUE	TRUE
chr17	51155742	C	T	ENST00000393196	ENSG00000239672	NME1	TRUE	TRUE
chr17	51155745	A	T	ENST00000393193	ENSG00000011052	NME1-NME2	TRUE	TRUE
chr17	51155745	A	T	ENST00000393196	ENSG00000239672	NME1	TRUE	TRUE
chr17	51155748	G	T	ENST00000393193	ENSG00000011052	NME1-NME2	TRUE	TRUE
chr17	51155748	G	T	ENST00000393196	ENSG00000239672	NME1	TRUE	TRUE
chr17	51155769	A	T	ENST00000393193	ENSG00000011052	NME1-NME2	TRUE	TRUE
chr17	51155769	A	T	ENST00000393196	ENSG00000239672	NME1	TRUE	TRUE
chr17	51155778	C	T	ENST00000393193	ENSG00000011052	NME1-NME2	TRUE	TRUE
chr17	51155778	C	T	ENST00000393196	ENSG00000239672	NME1	TRUE	TRUE
chr17	51155781	G	A	ENST00000393193	ENSG00000011052	NME1-NME2	TRUE	FALSE
chr17	51155781	G	A	ENST00000393196	ENSG00000239672	NME1	TRUE	FALSE
chr17	51155781	G	C	ENST00000393193	ENSG00000011052	NME1-NME2	TRUE	TRUE
chr17	51155781	G	C	ENST00000393196	ENSG00000239672	NME1	TRUE	TRUE
chr17	51155781	G	T	ENST00000393193	ENSG00000011052	NME1-NME2	TRUE	TRUE
chr17	51155781	G	T	ENST00000393196	ENSG00000239672	NME1	TRUE	TRUE
chr17	51155782	T	A	ENST00000393193	ENSG00000011052	NME1-NME2	TRUE	FALSE
chr17	51155782	T	A	ENST00000393196	ENSG00000239672	NME1	TRUE	FALSE
chr17	51155782	T	C	ENST00000393193	ENSG00000011052	NME1-NME2	TRUE	FALSE
chr17	51155782	T	C	ENST00000393196	ENSG00000239672	NME1	TRUE	FALSE
chr17	51155782	T	G	ENST00000393193	ENSG00000011052	NME1-NME2	TRUE	FALSE
chr17	51155782	T	G	ENST00000393196	ENSG00000239672	NME1	TRUE	FALSE
chr17	51159978	A	C	ENST00000393193	ENSG00000011052	NME1-NME2	TRUE	FALSE
chr17	51159978	A	C	ENST00000393196	ENSG00000239672	NME1	TRUE	FALSE
chr17	51159978	A	G	ENST00000393193	ENSG00000011052	NME1-NME2	TRUE	FALSE
chr17	51159978	A	G	ENST00000393196	ENSG00000239672	NME1	TRUE	FALSE
chr17	51159978	A	T	ENST00000393193	ENSG00000011052	NME1-NME2	TRUE	TRUE
chr17	51159978	A	T	ENST00000393196	ENSG00000239672	NME1	TRUE	TRUE
chr17	51159979	G	A	ENST00000393193	ENSG00000011052	NME1-NME2	TRUE	FALSE
chr17	51159979	G	A	ENST00000393196	ENSG00000239672	NME1	TRUE	FALSE
chr17	51159979	G	C	ENST00000393193	ENSG00000011052	NME1-NME2	TRUE	FALSE
chr17	51159979	G	C	ENST00000393196	ENSG00000239672	NME1	TRUE	FALSE
chr17	51159979	G	T	ENST00000393193	ENSG00000011052	NME1-NME2	TRUE	TRUE
chr17	51159979	G	T	ENST00000393196	ENSG00000239672	NME1	TRUE	TRUE
chr17	51159986	G	T	ENST00000393193	ENSG00000011052	NME1-NME2	TRUE	TRUE
chr17	51159986	G	T	ENST00000393196	ENSG00000239672	NME1	TRUE	TRUE
chr17	51159998	A	T	ENST00000393193	ENSG00000011052	NME1-NME2	TRUE	TRUE
chr17	51159998	A	T	ENST00000393196	ENSG00000239672	NME1	TRUE	TRUE
chr17	51160001	G	T	ENST00000393193	ENSG00000011052	NME1-NME2	TRUE	TRUE
chr17	51160001	G	T	ENST00000393196	ENSG00000239672	NME1	TRUE	TRUE
chr17	51160009	C	A	ENST00000393193	ENSG00000011052	NME1-NME2	TRUE	TRUE
chr17	51160009	C	A	ENST00000393196	ENSG00000239672	NME1	TRUE	TRUE
chr17	51160009	C	G	ENST00000393193	ENSG00000011052	NME1-NME2	TRUE	TRUE
chr17	51160009	C	G	ENST00000393196	ENSG00000239672	NME1	TRUE	TRUE
chr17	51160019	A	T	ENST00000393193	ENSG00000011052	NME1-NME2	TRUE	TRUE
chr17	51160019	A	T	ENST00000393196	ENSG00000239672	NME1	TRUE	TRUE
chr17	51160049	A	T	ENST00000393193	ENSG00000011052	NME1-NME2	TRUE	TRUE
chr17	51160049	A	T	ENST00000393196	ENSG00000239672	NME1	TRUE	TRUE
chr17	51160054	C	A	ENST00000393193	ENSG00000011052	NME1-NME2	TRUE	TRUE
chr17	51160054	C	A	ENST00000393196	ENSG00000239672	NME1	TRUE	TRUE
chr17	51160054	C	G	ENST00000393193	ENSG00000011052	NME1-NME2	TRUE	TRUE
chr17	51160054	C	G	ENST00000393196	ENSG00000239672	NME1	TRUE	TRUE
chr17	51160062	C	A	ENST00000393193	ENSG00000011052	NME1-NME2	TRUE	TRUE
chr17	51160062	C	A	ENST00000393196	ENSG00000239672	NME1	TRUE	TRUE
chr17	51160062	C	G	ENST00000393193	ENSG00000011052	NME1-NME2	TRUE	TRUE
chr17	51160062	C	G	ENST00000393196	ENSG00000239672	NME1	TRUE	TRUE
chr17	51160082	G	A	ENST00000393193	ENSG00000011052	NME1-NME2	TRUE	TRUE
chr17	51160082	G	A	ENST00000393196	ENSG00000239672	NME1	TRUE	TRUE
chr17	51160082	G	C	ENST00000393193	ENSG00000011052	NME1-NME2	TRUE	TRUE
chr17	51160082	G	C	ENST00000393196	ENSG00000239672	NME1	TRUE	TRUE
chr17	51160082	G	T	ENST00000393193	ENSG00000011052	NME1-NME2	TRUE	TRUE
chr17	51160082	G	T	ENST00000393196	ENSG00000239672	NME1	TRUE	TRUE
chr17	51160083	T	A	ENST00000393193	ENSG00000011052	NME1-NME2	TRUE	TRUE
chr17	51160083	T	A	ENST00000393196	ENSG00000239672	NME1	TRUE	TRUE
chr17	51160083	T	C	ENST00000393193	ENSG00000011052	NME1-NME2	TRUE	FALSE
chr17	51160083	T	C	ENST00000393196	ENSG00000239672	NME1	TRUE	FALSE
chr17	51160083	T	G	ENST00000393193	ENSG00000011052	NME1-NME2	TRUE	TRUE
chr17	51160083	T	G	ENST00000393196	ENSG00000239672	NME1	TRUE	TRUE
chr17	51161158	A	C	ENST00000393193	ENSG00000011052	NME1-NME2	TRUE	FALSE
chr17	51161158	A	C	ENST00000393196	ENSG00000239672	NME1	TRUE	FALSE
chr17	51161158	A	G	ENST00000393193	ENSG00000011052	NME1-NME2	TRUE	FALSE
chr17	51161158	A	G	ENST00000393196	ENSG00000239672	NME1	TRUE	FALSE
chr17	51161158	A	T	ENST00000393193	ENSG00000011052	NME1-NME2	TRUE	FALSE
chr17	51161158	A	T	ENST00000393196	ENSG00000239672	NME1	TRUE	FALSE
chr17	51161159	G	A	ENST00000393193	ENSG00000011052	NME1-NME2	TRUE	FALSE
chr17	51161159	G	A	ENST00000393196	ENSG00000239672	NME1	TRUE	FALSE
chr17	51161159	G	C	ENST00000393193	ENSG00000011052	NME1-NME2	TRUE	FALSE
chr17	51161159	G	C	ENST00000393196	ENSG00000239672	NME1	TRUE	FALSE
chr17	51161159	G	T	ENST00000393193	ENSG00000011052	NME1-NME2	TRUE	FALSE
chr17	51161159	G	T	ENST00000393196	ENSG00000239672	NME1	TRUE	FALSE
chr17	51161164	G	A	ENST00000393193	ENSG00000011052	NME1-NME2	TRUE	TRUE
chr17	51161164	G	A	ENST00000393196	ENSG00000239672	NME1	TRUE	TRUE
chr17	51161165	G	A	ENST00000393193	ENSG00000011052	NME1-NME2	TRUE	TRUE
chr17	51161165	G	A	ENST00000393196	ENSG00000239672	NME1	TRUE	TRUE
chr17	51161166	G	T	ENST00000393193	ENSG00000011052	NME1-NME2	TRUE	TRUE
chr17	51161166	G	T	ENST00000393196	ENSG00000239672	NME1	TRUE	TRUE
chr17	51161184	A	T	ENST00000393193	ENSG00000011052	NME1-NME2	TRUE	TRUE
chr17	51161184	A	T	ENST00000393196	ENSG00000239672	NME1	TRUE	TRUE
chr17	51161193	C	T	ENST00000393193	ENSG00000011052	NME1-NME2	TRUE	TRUE
chr17	51161193	C	T	ENST00000393196	ENSG00000239672	NME1	TRUE	TRUE
chr17	51161208	G	T	ENST00000393193	ENSG00000011052	NME1-NME2	TRUE	TRUE
chr17	51161208	G	T	ENST00000393196	ENSG00000239672	NME1	TRUE	TRUE
chr17	51161229	A	T	ENST00000393193	ENSG00000011052	NME1-NME2	TRUE	TRUE
chr17	51161229	A	T	ENST00000393196	ENSG00000239672	NME1	FALSE	FALSE
chr17	51161247	G	T	ENST00000393193	ENSG00000011052	NME1-NME2	TRUE	TRUE
chr17	51161247	G	T	ENST00000393196	ENSG00000239672	NME1	FALSE	FALSE
chr17	51161258	C	A	ENST00000393193	ENSG00000011052	NME1-NME2	TRUE	TRUE
chr17	51161258	C	A	ENST00000393196	ENSG00000239672	NME1	FALSE	FALSE
chr17	51161262	C	T	ENST00000393193	ENSG00000011052	NME1-NME2	TRUE	TRUE
chr17	51161262	C	T	ENST00000393196	ENSG00000239672	NME1	FALSE	FALSE
chr17	51161273	G	A	ENST00000393193	ENSG00000011052	NME1-NME2	TRUE	FALSE
chr17	51161273	G	A	ENST00000393196	ENSG00000239672	NME1	TRUE	FALSE
chr17	51161273	G	C	ENST00000393193	ENSG00000011052	NME1-NME2	TRUE	FALSE
chr17	51161273	G	C	ENST00000393196	ENSG00000239672	NME1	TRUE	FALSE
chr17	51161273	G	T	ENST00000393193	ENSG00000011052	NME1-NME2	TRUE	FALSE
chr17	51161273	G	T	ENST00000393196	ENSG00000239672	NME1	TRUE	FALSE
chr17	51161274	T	A	ENST00000393193	ENSG00000011052	NME1-NME2	TRUE	FALSE
chr17	51161274	T	A	ENST00000393196	ENSG00000239672	NME1	TRUE	FALSE
chr17	51161274	T	C	ENST00000393193	ENSG00000011052	NME1-NME2	TRUE	FALSE
chr17	51161274	T	C	ENST00000393196	ENSG00000239672	NME1	TRUE	FALSE
chr17	51161274	T	G	ENST00000393193	ENSG00000011052	NME1-NME2	TRUE	FALSE
chr17	51161274	T	G	ENST00000393196	ENSG00000239672	NME1	TRUE	FALSE
chr17	51161726	A	C	ENST00000393196	ENSG00000239672	NME1	FALSE	FALSE
chr17	51161726	A	G	ENST00000393196	ENSG00000239672	NME1	FALSE	FALSE
chr17	51161726	A	T	ENST00000393196	ENSG00000239672	NME1	FALSE	FALSE
chr17	51161727	G	A	ENST00000393196	ENSG00000239672	NME1	FALSE	FALSE
chr17	51161727	G	C	ENST00000393196	ENSG00000239672	NME1	FALSE	FALSE
chr17	51161727	G	T	ENST00000393196	ENSG00000239672	NME1	FALSE	FALSE
chr17	51161756	G	T	ENST00000393196	ENSG00000239672	NME1	FALSE	FALSE
chr17	51161765	G	T	ENST00000393196	ENSG00000239672	NME1	FALSE	FALSE
chr17	51161768	A	T	ENST00000393196	ENSG00000239672	NME1	FALSE	FALSE
chr17	51161771	G	T	ENST00000393196	ENSG00000239672	NME1	FALSE	FALSE
chr17	51161781	T	A	ENST00000393196	ENSG00000239672	NME1	FALSE	FALSE
chr17	51161784	G	A	ENST00000393196	ENSG00000239672	NME1	FALSE	FALSE
chr17	51161785	G	A	ENST00000393196	ENSG00000239672	NME1	FALSE	FALSE
chr17	51161795	G	T	ENST00000393196	ENSG00000239672	NME1	FALSE	FALSE
chr17	51161798	G	T	ENST00000393196	ENSG00000239672	NME1	FALSE	FALSE
chr17	51161812	C	A	ENST00000393196	ENSG00000239672	NME1	FALSE	FALSE
chr17	51161812	C	G	ENST00000393196	ENSG00000239672	NME1	FALSE	FALSE
chr17	51161821	T	A	ENST00000393196	ENSG00000239672	NME1	FALSE	FALSE
chr17	51161825	C	T	ENST00000393196	ENSG00000239672	NME1	FALSE	FALSE
chr17	51161832	G	A	ENST00000393196	ENSG00000239672	NME1	FALSE	FALSE
chr17	51161833	G	A	ENST00000393196	ENSG00000239672	NME1	FALSE	FALSE
chr17	51161839	T	A	ENST00000393196	ENSG00000239672	NME1	FALSE	FALSE
chr17	51161839	T	G	ENST00000393196	ENSG00000239672	NME1	FALSE	FALSE
chr17	51161840	G	T	ENST00000393196	ENSG00000239672	NME1	FALSE	FALSE
chr17	51166498	G	A	ENST00000512737	ENSG00000243678	NME2	FALSE	FALSE
chr17	51166498	G	C	ENST00000512737	ENSG00000243678	NME2	FALSE	FALSE
chr17	51166498	G	T	ENST00000512737	ENSG00000243678	NME2	FALSE	FALSE
chr17	51166499	T	A	ENST00000512737	ENSG00000243678	NME2	FALSE	FALSE
chr17	51166499	T	C	ENST00000512737	ENSG00000243678	NME2	FALSE	FALSE
chr17	51166499	T	G	ENST00000512737	ENSG00000243678	NME2	FALSE	FALSE
chr17	51166825	A	C	ENST00000393193	ENSG00000011052	NME1-NME2	TRUE	FALSE
chr17	51166825	A	C	ENST00000512737	ENSG00000243678	NME2	TRUE	FALSE
chr17	51166825	A	G	ENST00000393193	ENSG00000011052	NME1-NME2	TRUE	FALSE
chr17	51166825	A	G	ENST00000512737	ENSG00000243678	NME2	TRUE	FALSE
chr17	51166825	A	T	ENST00000393193	ENSG00000011052	NME1-NME2	TRUE	FALSE
chr17	51166825	A	T	ENST00000512737	ENSG00000243678	NME2	TRUE	FALSE
chr17	51166826	G	A	ENST00000393193	ENSG00000011052	NME1-NME2	TRUE	FALSE
chr17	51166826	G	A	ENST00000512737	ENSG00000243678	NME2	TRUE	FALSE
chr17	51166826	G	C	ENST00000393193	ENSG00000011052	NME1-NME2	TRUE	FALSE
chr17	51166826	G	C	ENST00000512737	ENSG00000243678	NME2	TRUE	FALSE
chr17	51166826	G	T	ENST00000393193	ENSG00000011052	NME1-NME2	TRUE	FALSE
chr17	51166826	G	T	ENST00000512737	ENSG00000243678	NME2	TRUE	FALSE
chr17	51166843	G	T	ENST00000393193	ENSG00000011052	NME1-NME2	TRUE	TRUE
chr17	51166843	G	T	ENST00000512737	ENSG00000243678	NME2	FALSE	FALSE
chr17	51166864	A	T	ENST00000393193	ENSG00000011052	NME1-NME2	TRUE	TRUE
chr17	51166864	A	T	ENST00000512737	ENSG00000243678	NME2	FALSE	FALSE
chr17	51166879	C	T	ENST00000393193	ENSG00000011052	NME1-NME2	TRUE	TRUE
chr17	51166879	C	T	ENST00000512737	ENSG00000243678	NME2	FALSE	FALSE
chr17	51166897	G	T	ENST00000393193	ENSG00000011052	NME1-NME2	TRUE	TRUE
chr17	51166897	G	T	ENST00000512737	ENSG00000243678	NME2	TRUE	FALSE
chr17	51166906	A	T	ENST00000393193	ENSG00000011052	NME1-NME2	TRUE	TRUE
chr17	51166906	A	T	ENST00000512737	ENSG00000243678	NME2	TRUE	TRUE
chr17	51166915	G	T	ENST00000393193	ENSG00000011052	NME1-NME2	TRUE	TRUE
chr17	51166915	G	T	ENST00000512737	ENSG00000243678	NME2	TRUE	TRUE
chr17	51166918	C	T	ENST00000393193	ENSG00000011052	NME1-NME2	TRUE	TRUE
chr17	51166918	C	T	ENST00000512737	ENSG00000243678	NME2	TRUE	TRUE
chr17	51166921	A	T	ENST00000393193	ENSG00000011052	NME1-NME2	TRUE	TRUE
chr17	51166921	A	T	ENST00000512737	ENSG00000243678	NME2	TRUE	TRUE
chr17	51166924	G	T	ENST00000393193	ENSG00000011052	NME1-NME2	TRUE	TRUE
chr17	51166924	G	T	ENST00000512737	ENSG00000243678	NME2	TRUE	TRUE
chr17	51166945	A	T	ENST00000393193	ENSG00000011052	NME1-NME2	TRUE	TRUE
chr17	51166945	A	T	ENST00000512737	ENSG00000243678	NME2	TRUE	TRUE
chr17	51166957	G	A	ENST00000393193	ENSG00000011052	NME1-NME2	TRUE	FALSE
chr17	51166957	G	A	ENST00000512737	ENSG00000243678	NME2	TRUE	FALSE
chr17	51166957	G	C	ENST00000393193	ENSG00000011052	NME1-NME2	TRUE	FALSE
chr17	51166957	G	C	ENST00000512737	ENSG00000243678	NME2	TRUE	FALSE
chr17	51166957	G	T	ENST00000393193	ENSG00000011052	NME1-NME2	TRUE	FALSE
chr17	51166957	G	T	ENST00000512737	ENSG00000243678	NME2	TRUE	FALSE
chr17	51166958	T	A	ENST00000393193	ENSG00000011052	NME1-NME2	TRUE	FALSE
chr17	51166958	T	A	ENST00000512737	ENSG00000243678	NME2	TRUE	FALSE
chr17	51166958	T	C	ENST00000393193	ENSG00000011052	NME1-NME2	TRUE	FALSE
chr17	51166958	T	C	ENST00000512737	ENSG00000243678	NME2	TRUE	FALSE
chr17	51166958	T	G	ENST00000393193	ENSG00000011052	NME1-NME2	TRUE	FALSE
chr17	51166958	T	G	ENST00000512737	ENSG00000243678	NME2	TRUE	FALSE
chr17	51168240	A	C	ENST00000393193	ENSG00000011052	NME1-NME2	TRUE	FALSE
chr17	51168240	A	C	ENST00000512737	ENSG00000243678	NME2	TRUE	FALSE
chr17	51168240	A	G	ENST00000393193	ENSG00000011052	NME1-NME2	TRUE	FALSE
chr17	51168240	A	G	ENST00000512737	ENSG00000243678	NME2	TRUE	FALSE
chr17	51168240	A	T	ENST00000393193	ENSG00000011052	NME1-NME2	TRUE	FALSE
chr17	51168240	A	T	ENST00000512737	ENSG00000243678	NME2	TRUE	FALSE
chr17	51168241	G	A	ENST00000393193	ENSG00000011052	NME1-NME2	TRUE	FALSE
chr17	51168241	G	A	ENST00000512737	ENSG00000243678	NME2	TRUE	FALSE
chr17	51168241	G	C	ENST00000393193	ENSG00000011052	NME1-NME2	TRUE	FALSE
chr17	51168241	G	C	ENST00000512737	ENSG00000243678	NME2	TRUE	FALSE
chr17	51168241	G	T	ENST00000393193	ENSG00000011052	NME1-NME2	TRUE	FALSE
chr17	51168241	G	T	ENST00000512737	ENSG00000243678	NME2	TRUE	FALSE
chr17	51168248	G	T	ENST00000393193	ENSG00000011052	NME1-NME2	TRUE	TRUE
chr17	51168248	G	T	ENST00000512737	ENSG00000243678	NME2	TRUE	TRUE
chr17	51168251	G	T	ENST00000393193	ENSG00000011052	NME1-NME2	TRUE	TRUE
chr17	51168251	G	T	ENST00000512737	ENSG00000243678	NME2	TRUE	TRUE
chr17	51168260	A	T	ENST00000393193	ENSG00000011052	NME1-NME2	TRUE	TRUE
chr17	51168260	A	T	ENST00000512737	ENSG00000243678	NME2	TRUE	TRUE
chr17	51168263	C	T	ENST00000393193	ENSG00000011052	NME1-NME2	TRUE	TRUE
chr17	51168263	C	T	ENST00000512737	ENSG00000243678	NME2	TRUE	TRUE
chr17	51168271	C	A	ENST00000393193	ENSG00000011052	NME1-NME2	TRUE	TRUE
chr17	51168271	C	A	ENST00000512737	ENSG00000243678	NME2	TRUE	TRUE
chr17	51168271	C	G	ENST00000393193	ENSG00000011052	NME1-NME2	TRUE	TRUE
chr17	51168271	C	G	ENST00000512737	ENSG00000243678	NME2	TRUE	TRUE
chr17	51168281	A	T	ENST00000393193	ENSG00000011052	NME1-NME2	TRUE	TRUE
chr17	51168281	A	T	ENST00000512737	ENSG00000243678	NME2	TRUE	TRUE
chr17	51168287	C	T	ENST00000393193	ENSG00000011052	NME1-NME2	TRUE	TRUE
chr17	51168287	C	T	ENST00000512737	ENSG00000243678	NME2	TRUE	TRUE
chr17	51168311	A	T	ENST00000393193	ENSG00000011052	NME1-NME2	TRUE	TRUE
chr17	51168311	A	T	ENST00000512737	ENSG00000243678	NME2	TRUE	TRUE
chr17	51168316	C	A	ENST00000393193	ENSG00000011052	NME1-NME2	TRUE	TRUE
chr17	51168316	C	A	ENST00000512737	ENSG00000243678	NME2	TRUE	TRUE
chr17	51168316	C	G	ENST00000393193	ENSG00000011052	NME1-NME2	TRUE	TRUE
chr17	51168316	C	G	ENST00000512737	ENSG00000243678	NME2	TRUE	TRUE
chr17	51168324	C	A	ENST00000393193	ENSG00000011052	NME1-NME2	TRUE	TRUE
chr17	51168324	C	A	ENST00000512737	ENSG00000243678	NME2	TRUE	TRUE
chr17	51168324	C	G	ENST00000393193	ENSG00000011052	NME1-NME2	TRUE	TRUE
chr17	51168324	C	G	ENST00000512737	ENSG00000243678	NME2	TRUE	TRUE
chr17	51168344	G	A	ENST00000393193	ENSG00000011052	NME1-NME2	TRUE	TRUE
chr17	51168344	G	A	ENST00000512737	ENSG00000243678	NME2	TRUE	TRUE
chr17	51168344	G	C	ENST00000393193	ENSG00000011052	NME1-NME2	TRUE	TRUE
chr17	51168344	G	C	ENST00000512737	ENSG00000243678	NME2	TRUE	TRUE
chr17	51168344	G	T	ENST00000393193	ENSG00000011052	NME1-NME2	TRUE	TRUE
chr17	51168344	G	T	ENST00000512737	ENSG00000243678	NME2	TRUE	TRUE
chr17	51168345	T	A	ENST00000393193	ENSG00000011052	NME1-NME2	TRUE	TRUE
chr17	51168345	T	A	ENST00000512737	ENSG00000243678	NME2	TRUE	TRUE
chr17	51168345	T	C	ENST00000393193	ENSG00000011052	NME1-NME2	TRUE	FALSE
chr17	51168345	T	C	ENST00000512737	ENSG00000243678	NME2	TRUE	FALSE
chr17	51168345	T	G	ENST00000393193	ENSG00000011052	NME1-NME2	TRUE	TRUE
chr17	51168345	T	G	ENST00000512737	ENSG00000243678	NME2	TRUE	TRUE
chr17	51169935	A	C	ENST00000393193	ENSG00000011052	NME1-NME2	TRUE	FALSE
chr17	51169935	A	C	ENST00000512737	ENSG00000243678	NME2	TRUE	FALSE
chr17	51169935	A	G	ENST00000393193	ENSG00000011052	NME1-NME2	TRUE	FALSE
chr17	51169935	A	G	ENST00000512737	ENSG00000243678	NME2	TRUE	FALSE
chr17	51169935	A	T	ENST00000393193	ENSG00000011052	NME1-NME2	TRUE	FALSE
chr17	51169935	A	T	ENST00000512737	ENSG00000243678	NME2	TRUE	FALSE
chr17	51169936	G	A	ENST00000393193	ENSG00000011052	NME1-NME2	TRUE	FALSE
chr17	51169936	G	A	ENST00000512737	ENSG00000243678	NME2	TRUE	FALSE
chr17	51169936	G	C	ENST00000393193	ENSG00000011052	NME1-NME2	TRUE	FALSE
chr17	51169936	G	C	ENST00000512737	ENSG00000243678	NME2	TRUE	FALSE
chr17	51169936	G	T	ENST00000393193	ENSG00000011052	NME1-NME2	TRUE	FALSE
chr17	51169936	G	T	ENST00000512737	ENSG00000243678	NME2	TRUE	FALSE
chr17	51169941	G	A	ENST00000393193	ENSG00000011052	NME1-NME2	TRUE	TRUE
chr17	51169941	G	A	ENST00000512737	ENSG00000243678	NME2	TRUE	TRUE
chr17	51169942	G	A	ENST00000393193	ENSG00000011052	NME1-NME2	TRUE	TRUE
chr17	51169942	G	A	ENST00000512737	ENSG00000243678	NME2	TRUE	TRUE
chr17	51169943	G	T	ENST00000393193	ENSG00000011052	NME1-NME2	TRUE	TRUE
chr17	51169943	G	T	ENST00000512737	ENSG00000243678	NME2	TRUE	TRUE
chr17	51169961	A	T	ENST00000393193	ENSG00000011052	NME1-NME2	TRUE	TRUE
chr17	51169961	A	T	ENST00000512737	ENSG00000243678	NME2	TRUE	TRUE
chr17	51169970	C	T	ENST00000393193	ENSG00000011052	NME1-NME2	TRUE	TRUE
chr17	51169970	C	T	ENST00000512737	ENSG00000243678	NME2	TRUE	TRUE
chr17	51169985	G	T	ENST00000393193	ENSG00000011052	NME1-NME2	TRUE	TRUE
chr17	51169985	G	T	ENST00000512737	ENSG00000243678	NME2	TRUE	TRUE
chr17	51170004	C	A	ENST00000393193	ENSG00000011052	NME1-NME2	FALSE	FALSE
chr17	51170004	C	A	ENST00000512737	ENSG00000243678	NME2	FALSE	FALSE
chr17	51170004	C	G	ENST00000393193	ENSG00000011052	NME1-NME2	FALSE	FALSE
chr17	51170004	C	G	ENST00000512737	ENSG00000243678	NME2	FALSE	FALSE
chr17	51170006	A	T	ENST00000393193	ENSG00000011052	NME1-NME2	FALSE	FALSE
chr17	51170006	A	T	ENST00000512737	ENSG00000243678	NME2	FALSE	FALSE
chr17	51170035	C	A	ENST00000393193	ENSG00000011052	NME1-NME2	FALSE	FALSE
chr17	51170035	C	A	ENST00000512737	ENSG00000243678	NME2	FALSE	FALSE
chr17	51170039	C	T	ENST00000393193	ENSG00000011052	NME1-NME2	FALSE	FALSE
chr17	51170039	C	T	ENST00000512737	ENSG00000243678	NME2	FALSE	FALSE
chr17	51170050	G	A	ENST00000393193	ENSG00000011052	NME1-NME2	TRUE	FALSE
chr17	51170050	G	A	ENST00000512737	ENSG00000243678	NME2	TRUE	FALSE
chr17	51170050	G	C	ENST00000393193	ENSG00000011052	NME1-NME2	TRUE	FALSE
chr17	51170050	G	C	ENST00000512737	ENSG00000243678	NME2	TRUE	FALSE
chr17	51170050	G	T	ENST00000393193	ENSG00000011052	NME1-NME2	TRUE	FALSE
chr17	51170050	G	T	ENST00000512737	ENSG00000243678	NME2	TRUE	FALSE
chr17	51170051	T	A	ENST00000393193	ENSG00000011052	NME1-NME2	TRUE	FALSE
chr17	51170051	T	A	ENST00000512737	ENSG00000243678	NME2	TRUE	FALSE
chr17	51170051	T	C	ENST00000393193	ENSG00000011052	NME1-NME2	FALSE	FALSE
chr17	51170051	T	C	ENST00000512737	ENSG00000243678	NME2	FALSE	FALSE
chr17	51170051	T	G	ENST00000393193	ENSG00000011052	NME1-NME2	TRUE	FALSE
chr17	51170051	T	G	ENST00000512737	ENSG00000243678	NME2	TRUE	FALSE
chr17	51171485	A	C	ENST00000393193	ENSG00000011052	NME1-NME2	TRUE	FALSE
chr17	51171485	A	C	ENST00000512737	ENSG00000243678	NME2	TRUE	FALSE
chr17	51171485	A	G	ENST00000393193	ENSG00000011052	NME1-NME2	TRUE	FALSE
chr17	51171485	A	G	ENST00000512737	ENSG00000243678	NME2	TRUE	FALSE
chr17	51171485	A	T	ENST00000393193	ENSG00000011052	NME1-NME2	TRUE	FALSE
chr17	51171485	A	T	ENST00000512737	ENSG00000243678	NME2	TRUE	FALSE
chr17	51171486	G	A	ENST00000393193	ENSG00000011052	NME1-NME2	TRUE	FALSE
chr17	51171486	G	A	ENST00000512737	ENSG00000243678	NME2	TRUE	FALSE
chr17	51171486	G	C	ENST00000393193	ENSG00000011052	NME1-NME2	TRUE	FALSE
chr17	51171486	G	C	ENST00000512737	ENSG00000243678	NME2	TRUE	FALSE
chr17	51171486	G	T	ENST00000393193	ENSG00000011052	NME1-NME2	TRUE	FALSE
chr17	51171486	G	T	ENST00000512737	ENSG00000243678	NME2	TRUE	FALSE
chr17	51171510	C	A	ENST00000393193	ENSG00000011052	NME1-NME2	FALSE	FALSE
chr17	51171510	C	A	ENST00000512737	ENSG00000243678	NME2	FALSE	FALSE
chr17	51171510	C	G	ENST00000393193	ENSG00000011052	NME1-NME2	FALSE	FALSE
chr17	51171510	C	G	ENST00000512737	ENSG00000243678	NME2	FALSE	FALSE
chr17	51171515	A	T	ENST00000393193	ENSG00000011052	NME1-NME2	FALSE	FALSE
chr17	51171515	A	T	ENST00000512737	ENSG00000243678	NME2	FALSE	FALSE
chr17	51171524	G	T	ENST00000393193	ENSG00000011052	NME1-NME2	FALSE	FALSE
chr17	51171524	G	T	ENST00000512737	ENSG00000243678	NME2	FALSE	FALSE
chr17	51171527	A	T	ENST00000393193	ENSG00000011052	NME1-NME2	FALSE	FALSE
chr17	51171527	A	T	ENST00000512737	ENSG00000243678	NME2	FALSE	FALSE
chr17	51171530	G	T	ENST00000393193	ENSG00000011052	NME1-NME2	FALSE	FALSE
chr17	51171530	G	T	ENST00000512737	ENSG00000243678	NME2	FALSE	FALSE
chr17	51171543	G	A	ENST00000393193	ENSG00000011052	NME1-NME2	FALSE	FALSE
chr17	51171543	G	A	ENST00000512737	ENSG00000243678	NME2	FALSE	FALSE
chr17	51171544	G	A	ENST00000393193	ENSG00000011052	NME1-NME2	FALSE	FALSE
chr17	51171544	G	A	ENST00000512737	ENSG00000243678	NME2	FALSE	FALSE
chr17	51171548	A	T	ENST00000393193	ENSG00000011052	NME1-NME2	FALSE	FALSE
chr17	51171548	A	T	ENST00000512737	ENSG00000243678	NME2	FALSE	FALSE
chr17	51171554	G	T	ENST00000393193	ENSG00000011052	NME1-NME2	FALSE	FALSE
chr17	51171554	G	T	ENST00000512737	ENSG00000243678	NME2	FALSE	FALSE
chr17	51171557	G	T	ENST00000393193	ENSG00000011052	NME1-NME2	FALSE	FALSE
chr17	51171557	G	T	ENST00000512737	ENSG00000243678	NME2	FALSE	FALSE
chr17	51171571	C	A	ENST00000393193	ENSG00000011052	NME1-NME2	FALSE	FALSE
chr17	51171571	C	A	ENST00000512737	ENSG00000243678	NME2	FALSE	FALSE
chr17	51171571	C	G	ENST00000393193	ENSG00000011052	NME1-NME2	FALSE	FALSE
chr17	51171571	C	G	ENST00000512737	ENSG00000243678	NME2	FALSE	FALSE
chr17	51171572	A	T	ENST00000393193	ENSG00000011052	NME1-NME2	FALSE	FALSE
chr17	51171572	A	T	ENST00000512737	ENSG00000243678	NME2	FALSE	FALSE
chr17	51171580	T	A	ENST00000393193	ENSG00000011052	NME1-NME2	FALSE	FALSE
chr17	51171580	T	A	ENST00000512737	ENSG00000243678	NME2	FALSE	FALSE
chr17	51171591	G	A	ENST00000393193	ENSG00000011052	NME1-NME2	FALSE	FALSE
chr17	51171591	G	A	ENST00000512737	ENSG00000243678	NME2	FALSE	FALSE
chr17	51171592	G	A	ENST00000393193	ENSG00000011052	NME1-NME2	FALSE	FALSE
chr17	51171592	G	A	ENST00000512737	ENSG00000243678	NME2	FALSE	FALSE
chr17	51171598	T	A	ENST00000393193	ENSG00000011052	NME1-NME2	FALSE	FALSE
chr17	51171598	T	A	ENST00000512737	ENSG00000243678	NME2	FALSE	FALSE
chr17	51171598	T	G	ENST00000393193	ENSG00000011052	NME1-NME2	FALSE	FALSE
chr17	51171598	T	G	ENST00000512737	ENSG00000243678	NME2	FALSE	FALSE
chr17	51171599	G	T	ENST00000393193	ENSG00000011052	NME1-NME2	FALSE	FALSE
chr17	51171599	G	T	ENST00000512737	ENSG00000243678	NME2	FALSE	FALSE
chr17	51180584	C	A	ENST00000586178	ENSG00000011258	MBTD1	FALSE	FALSE
chr17	51180587	G	A	ENST00000586178	ENSG00000011258	MBTD1	FALSE	FALSE
chr17	51180590	T	A	ENST00000586178	ENSG00000011258	MBTD1	FALSE	FALSE
chr17	51180594	G	C	ENST00000586178	ENSG00000011258	MBTD1	FALSE	FALSE
chr17	51180594	G	T	ENST00000586178	ENSG00000011258	MBTD1	FALSE	FALSE
chr17	51180620	C	A	ENST00000586178	ENSG00000011258	MBTD1	FALSE	FALSE
chr17	51180623	G	A	ENST00000586178	ENSG00000011258	MBTD1	FALSE	FALSE
chr17	51180635	C	A	ENST00000586178	ENSG00000011258	MBTD1	FALSE	FALSE
chr17	51180638	G	A	ENST00000586178	ENSG00000011258	MBTD1	FALSE	FALSE
chr17	51180648	A	C	ENST00000586178	ENSG00000011258	MBTD1	FALSE	FALSE
chr17	51180648	A	T	ENST00000586178	ENSG00000011258	MBTD1	FALSE	FALSE
chr17	51180656	C	A	ENST00000586178	ENSG00000011258	MBTD1	FALSE	FALSE
chr17	51180659	C	A	ENST00000586178	ENSG00000011258	MBTD1	FALSE	FALSE
chr17	51180667	A	T	ENST00000586178	ENSG00000011258	MBTD1	FALSE	FALSE
chr17	51180671	C	A	ENST00000586178	ENSG00000011258	MBTD1	FALSE	FALSE
chr17	51180674	C	A	ENST00000586178	ENSG00000011258	MBTD1	FALSE	FALSE
chr17	51180677	T	A	ENST00000586178	ENSG00000011258	MBTD1	FALSE	FALSE
chr17	51180683	G	A	ENST00000586178	ENSG00000011258	MBTD1	FALSE	FALSE
chr17	51180695	C	A	ENST00000586178	ENSG00000011258	MBTD1	TRUE	FALSE
chr17	51180695	C	G	ENST00000586178	ENSG00000011258	MBTD1	TRUE	FALSE
chr17	51180695	C	T	ENST00000586178	ENSG00000011258	MBTD1	TRUE	FALSE
chr17	51180696	T	A	ENST00000586178	ENSG00000011258	MBTD1	TRUE	FALSE
chr17	51180696	T	C	ENST00000586178	ENSG00000011258	MBTD1	TRUE	FALSE
chr17	51180696	T	G	ENST00000586178	ENSG00000011258	MBTD1	TRUE	FALSE
chr17	51192201	A	C	ENST00000586178	ENSG00000011258	MBTD1	TRUE	FALSE
chr17	51192201	A	G	ENST00000586178	ENSG00000011258	MBTD1	TRUE	FALSE
chr17	51192201	A	T	ENST00000586178	ENSG00000011258	MBTD1	TRUE	FALSE
chr17	51192202	C	A	ENST00000586178	ENSG00000011258	MBTD1	TRUE	FALSE
chr17	51192202	C	G	ENST00000586178	ENSG00000011258	MBTD1	TRUE	FALSE
chr17	51192202	C	T	ENST00000586178	ENSG00000011258	MBTD1	TRUE	FALSE
chr17	51192206	T	A	ENST00000586178	ENSG00000011258	MBTD1	FALSE	FALSE
chr17	51192209	T	A	ENST00000586178	ENSG00000011258	MBTD1	FALSE	FALSE
chr17	51192215	C	A	ENST00000586178	ENSG00000011258	MBTD1	FALSE	FALSE
chr17	51192218	T	A	ENST00000586178	ENSG00000011258	MBTD1	FALSE	FALSE
chr17	51192219	G	C	ENST00000586178	ENSG00000011258	MBTD1	FALSE	FALSE
chr17	51192219	G	T	ENST00000586178	ENSG00000011258	MBTD1	FALSE	FALSE
chr17	51192224	G	A	ENST00000586178	ENSG00000011258	MBTD1	FALSE	FALSE
chr17	51192227	G	A	ENST00000586178	ENSG00000011258	MBTD1	FALSE	FALSE
chr17	51192233	T	A	ENST00000586178	ENSG00000011258	MBTD1	FALSE	FALSE
chr17	51192239	T	A	ENST00000586178	ENSG00000011258	MBTD1	FALSE	FALSE
chr17	51192242	T	A	ENST00000586178	ENSG00000011258	MBTD1	FALSE	FALSE
chr17	51192245	T	A	ENST00000586178	ENSG00000011258	MBTD1	FALSE	FALSE
chr17	51192248	G	A	ENST00000586178	ENSG00000011258	MBTD1	FALSE	FALSE
chr17	51192251	T	A	ENST00000586178	ENSG00000011258	MBTD1	FALSE	FALSE
chr17	51192253	G	C	ENST00000586178	ENSG00000011258	MBTD1	FALSE	FALSE
chr17	51192253	G	T	ENST00000586178	ENSG00000011258	MBTD1	FALSE	FALSE
chr17	51192256	G	C	ENST00000586178	ENSG00000011258	MBTD1	TRUE	TRUE
chr17	51192256	G	T	ENST00000586178	ENSG00000011258	MBTD1	TRUE	TRUE
chr17	51192262	G	C	ENST00000586178	ENSG00000011258	MBTD1	TRUE	TRUE
chr17	51192262	G	T	ENST00000586178	ENSG00000011258	MBTD1	TRUE	TRUE
chr17	51192266	G	A	ENST00000586178	ENSG00000011258	MBTD1	TRUE	TRUE
chr17	51192272	C	A	ENST00000586178	ENSG00000011258	MBTD1	TRUE	TRUE
chr17	51192275	T	A	ENST00000586178	ENSG00000011258	MBTD1	TRUE	TRUE
chr17	51192277	G	C	ENST00000586178	ENSG00000011258	MBTD1	TRUE	TRUE
chr17	51192277	G	T	ENST00000586178	ENSG00000011258	MBTD1	TRUE	TRUE
chr17	51192280	G	C	ENST00000586178	ENSG00000011258	MBTD1	TRUE	TRUE
chr17	51192280	G	T	ENST00000586178	ENSG00000011258	MBTD1	TRUE	TRUE
chr17	51192281	C	A	ENST00000586178	ENSG00000011258	MBTD1	TRUE	TRUE
chr17	51192281	C	G	ENST00000586178	ENSG00000011258	MBTD1	TRUE	TRUE
chr17	51192281	C	T	ENST00000586178	ENSG00000011258	MBTD1	TRUE	TRUE
chr17	51192282	T	A	ENST00000586178	ENSG00000011258	MBTD1	TRUE	TRUE
chr17	51192282	T	C	ENST00000586178	ENSG00000011258	MBTD1	TRUE	TRUE
chr17	51192282	T	G	ENST00000586178	ENSG00000011258	MBTD1	TRUE	TRUE
chr17	51192780	A	C	ENST00000586178	ENSG00000011258	MBTD1	TRUE	FALSE
chr17	51192780	A	G	ENST00000586178	ENSG00000011258	MBTD1	TRUE	FALSE
chr17	51192780	A	T	ENST00000586178	ENSG00000011258	MBTD1	TRUE	FALSE
chr17	51192781	C	A	ENST00000586178	ENSG00000011258	MBTD1	TRUE	FALSE
chr17	51192781	C	G	ENST00000586178	ENSG00000011258	MBTD1	TRUE	FALSE
chr17	51192781	C	T	ENST00000586178	ENSG00000011258	MBTD1	TRUE	FALSE
chr17	51192785	G	A	ENST00000586178	ENSG00000011258	MBTD1	TRUE	TRUE
chr17	51192787	G	C	ENST00000586178	ENSG00000011258	MBTD1	TRUE	TRUE
chr17	51192787	G	T	ENST00000586178	ENSG00000011258	MBTD1	TRUE	TRUE
chr17	51192800	G	A	ENST00000586178	ENSG00000011258	MBTD1	TRUE	TRUE
chr17	51192806	G	A	ENST00000586178	ENSG00000011258	MBTD1	TRUE	TRUE
chr17	51192807	A	C	ENST00000586178	ENSG00000011258	MBTD1	TRUE	TRUE
chr17	51192807	A	T	ENST00000586178	ENSG00000011258	MBTD1	TRUE	TRUE
chr17	51192812	C	A	ENST00000586178	ENSG00000011258	MBTD1	TRUE	TRUE
chr17	51192817	A	C	ENST00000586178	ENSG00000011258	MBTD1	TRUE	TRUE
chr17	51192817	A	T	ENST00000586178	ENSG00000011258	MBTD1	TRUE	TRUE
chr17	51192821	G	A	ENST00000586178	ENSG00000011258	MBTD1	TRUE	TRUE
chr17	51192822	A	T	ENST00000586178	ENSG00000011258	MBTD1	TRUE	TRUE
chr17	51192825	C	T	ENST00000586178	ENSG00000011258	MBTD1	TRUE	TRUE
chr17	51192826	C	T	ENST00000586178	ENSG00000011258	MBTD1	TRUE	TRUE
chr17	51192837	A	C	ENST00000586178	ENSG00000011258	MBTD1	TRUE	TRUE
chr17	51192837	A	T	ENST00000586178	ENSG00000011258	MBTD1	TRUE	TRUE
chr17	51192850	G	C	ENST00000586178	ENSG00000011258	MBTD1	TRUE	TRUE
chr17	51192850	G	T	ENST00000586178	ENSG00000011258	MBTD1	TRUE	TRUE
chr17	51192854	C	A	ENST00000586178	ENSG00000011258	MBTD1	TRUE	TRUE
chr17	51192855	A	T	ENST00000586178	ENSG00000011258	MBTD1	TRUE	TRUE
chr17	51192864	C	T	ENST00000586178	ENSG00000011258	MBTD1	TRUE	TRUE
chr17	51192865	C	T	ENST00000586178	ENSG00000011258	MBTD1	TRUE	TRUE
chr17	51192869	G	A	ENST00000586178	ENSG00000011258	MBTD1	TRUE	TRUE
chr17	51192873	A	C	ENST00000586178	ENSG00000011258	MBTD1	TRUE	TRUE
chr17	51192873	A	T	ENST00000586178	ENSG00000011258	MBTD1	TRUE	TRUE
chr17	51192878	C	A	ENST00000586178	ENSG00000011258	MBTD1	TRUE	TRUE
chr17	51192881	C	A	ENST00000586178	ENSG00000011258	MBTD1	TRUE	TRUE
chr17	51192884	C	A	ENST00000586178	ENSG00000011258	MBTD1	TRUE	TRUE
chr17	51192885	C	T	ENST00000586178	ENSG00000011258	MBTD1	TRUE	TRUE
chr17	51192886	C	T	ENST00000586178	ENSG00000011258	MBTD1	TRUE	TRUE
chr17	51192890	C	A	ENST00000586178	ENSG00000011258	MBTD1	TRUE	TRUE
chr17	51192907	A	T	ENST00000586178	ENSG00000011258	MBTD1	TRUE	TRUE
chr17	51192926	G	A	ENST00000586178	ENSG00000011258	MBTD1	TRUE	TRUE
chr17	51192942	A	T	ENST00000586178	ENSG00000011258	MBTD1	TRUE	TRUE
chr17	51192949	A	C	ENST00000586178	ENSG00000011258	MBTD1	TRUE	TRUE
chr17	51192949	A	T	ENST00000586178	ENSG00000011258	MBTD1	TRUE	TRUE
chr17	51192959	C	A	ENST00000586178	ENSG00000011258	MBTD1	TRUE	TRUE
chr17	51192977	C	A	ENST00000586178	ENSG00000011258	MBTD1	TRUE	TRUE
chr17	51192979	A	C	ENST00000586178	ENSG00000011258	MBTD1	TRUE	TRUE
chr17	51192979	A	T	ENST00000586178	ENSG00000011258	MBTD1	TRUE	TRUE
chr17	51192983	T	A	ENST00000586178	ENSG00000011258	MBTD1	TRUE	TRUE
chr17	51192989	C	A	ENST00000586178	ENSG00000011258	MBTD1	TRUE	TRUE
chr17	51193001	C	A	ENST00000586178	ENSG00000011258	MBTD1	TRUE	TRUE
chr17	51193017	C	A	ENST00000586178	ENSG00000011258	MBTD1	TRUE	TRUE
chr17	51193017	C	G	ENST00000586178	ENSG00000011258	MBTD1	TRUE	TRUE
chr17	51193017	C	T	ENST00000586178	ENSG00000011258	MBTD1	TRUE	TRUE
chr17	51193018	T	A	ENST00000586178	ENSG00000011258	MBTD1	TRUE	TRUE
chr17	51193018	T	C	ENST00000586178	ENSG00000011258	MBTD1	TRUE	TRUE
chr17	51193018	T	G	ENST00000586178	ENSG00000011258	MBTD1	TRUE	TRUE
chr17	51193426	A	C	ENST00000586178	ENSG00000011258	MBTD1	TRUE	FALSE
chr17	51193426	A	G	ENST00000586178	ENSG00000011258	MBTD1	TRUE	FALSE
chr17	51193426	A	T	ENST00000586178	ENSG00000011258	MBTD1	TRUE	FALSE
chr17	51193427	C	A	ENST00000586178	ENSG00000011258	MBTD1	TRUE	FALSE
chr17	51193427	C	G	ENST00000586178	ENSG00000011258	MBTD1	TRUE	FALSE
chr17	51193427	C	T	ENST00000586178	ENSG00000011258	MBTD1	TRUE	FALSE
chr17	51193430	T	A	ENST00000586178	ENSG00000011258	MBTD1	TRUE	TRUE
chr17	51193442	T	A	ENST00000586178	ENSG00000011258	MBTD1	TRUE	TRUE
chr17	51193469	C	A	ENST00000586178	ENSG00000011258	MBTD1	TRUE	TRUE
chr17	51193476	G	C	ENST00000586178	ENSG00000011258	MBTD1	TRUE	TRUE
chr17	51193476	G	T	ENST00000586178	ENSG00000011258	MBTD1	TRUE	TRUE
chr17	51193485	C	T	ENST00000586178	ENSG00000011258	MBTD1	TRUE	TRUE
chr17	51193486	C	T	ENST00000586178	ENSG00000011258	MBTD1	TRUE	TRUE
chr17	51193490	T	A	ENST00000586178	ENSG00000011258	MBTD1	TRUE	TRUE
chr17	51193502	T	A	ENST00000586178	ENSG00000011258	MBTD1	TRUE	TRUE
chr17	51193506	G	C	ENST00000586178	ENSG00000011258	MBTD1	TRUE	TRUE
chr17	51193506	G	T	ENST00000586178	ENSG00000011258	MBTD1	TRUE	TRUE
chr17	51193511	C	A	ENST00000586178	ENSG00000011258	MBTD1	TRUE	FALSE
chr17	51193511	C	G	ENST00000586178	ENSG00000011258	MBTD1	TRUE	FALSE
chr17	51193511	C	T	ENST00000586178	ENSG00000011258	MBTD1	TRUE	FALSE
chr17	51193512	T	A	ENST00000586178	ENSG00000011258	MBTD1	TRUE	FALSE
chr17	51193512	T	C	ENST00000586178	ENSG00000011258	MBTD1	TRUE	FALSE
chr17	51193512	T	G	ENST00000586178	ENSG00000011258	MBTD1	TRUE	FALSE
chr17	51195212	A	C	ENST00000586178	ENSG00000011258	MBTD1	TRUE	FALSE
chr17	51195212	A	G	ENST00000586178	ENSG00000011258	MBTD1	TRUE	FALSE
chr17	51195212	A	T	ENST00000586178	ENSG00000011258	MBTD1	TRUE	FALSE
chr17	51195213	C	A	ENST00000586178	ENSG00000011258	MBTD1	TRUE	FALSE
chr17	51195213	C	G	ENST00000586178	ENSG00000011258	MBTD1	TRUE	FALSE
chr17	51195213	C	T	ENST00000586178	ENSG00000011258	MBTD1	TRUE	FALSE
chr17	51195217	T	A	ENST00000586178	ENSG00000011258	MBTD1	TRUE	TRUE
chr17	51195232	C	A	ENST00000586178	ENSG00000011258	MBTD1	TRUE	TRUE
chr17	51195247	C	A	ENST00000586178	ENSG00000011258	MBTD1	TRUE	TRUE
chr17	51195248	A	T	ENST00000586178	ENSG00000011258	MBTD1	TRUE	TRUE
chr17	51195287	G	C	ENST00000586178	ENSG00000011258	MBTD1	TRUE	TRUE
chr17	51195287	G	T	ENST00000586178	ENSG00000011258	MBTD1	TRUE	TRUE
chr17	51195290	A	T	ENST00000586178	ENSG00000011258	MBTD1	TRUE	TRUE
chr17	51195296	C	T	ENST00000586178	ENSG00000011258	MBTD1	TRUE	TRUE
chr17	51195297	C	T	ENST00000586178	ENSG00000011258	MBTD1	TRUE	TRUE
chr17	51195307	C	A	ENST00000586178	ENSG00000011258	MBTD1	TRUE	TRUE
chr17	51195319	C	A	ENST00000586178	ENSG00000011258	MBTD1	TRUE	TRUE
chr17	51195321	G	C	ENST00000586178	ENSG00000011258	MBTD1	TRUE	TRUE
chr17	51195321	G	T	ENST00000586178	ENSG00000011258	MBTD1	TRUE	TRUE
chr17	51195349	C	A	ENST00000586178	ENSG00000011258	MBTD1	TRUE	TRUE
chr17	51195362	C	A	ENST00000586178	ENSG00000011258	MBTD1	TRUE	FALSE
chr17	51195362	C	G	ENST00000586178	ENSG00000011258	MBTD1	TRUE	FALSE
chr17	51195362	C	T	ENST00000586178	ENSG00000011258	MBTD1	TRUE	FALSE
chr17	51195363	T	A	ENST00000586178	ENSG00000011258	MBTD1	TRUE	FALSE
chr17	51195363	T	C	ENST00000586178	ENSG00000011258	MBTD1	TRUE	FALSE
chr17	51195363	T	G	ENST00000586178	ENSG00000011258	MBTD1	TRUE	FALSE
chr17	51201590	A	C	ENST00000586178	ENSG00000011258	MBTD1	TRUE	TRUE
chr17	51201590	A	G	ENST00000586178	ENSG00000011258	MBTD1	TRUE	FALSE
chr17	51201590	A	T	ENST00000586178	ENSG00000011258	MBTD1	TRUE	TRUE
chr17	51201591	C	A	ENST00000586178	ENSG00000011258	MBTD1	TRUE	TRUE
chr17	51201591	C	G	ENST00000586178	ENSG00000011258	MBTD1	TRUE	TRUE
chr17	51201591	C	T	ENST00000586178	ENSG00000011258	MBTD1	TRUE	TRUE
chr17	51201594	T	A	ENST00000586178	ENSG00000011258	MBTD1	TRUE	TRUE
chr17	51201597	T	A	ENST00000586178	ENSG00000011258	MBTD1	TRUE	TRUE
chr17	51201610	A	T	ENST00000586178	ENSG00000011258	MBTD1	TRUE	TRUE
chr17	51201629	A	C	ENST00000586178	ENSG00000011258	MBTD1	TRUE	TRUE
chr17	51201629	A	T	ENST00000586178	ENSG00000011258	MBTD1	TRUE	TRUE
chr17	51201645	C	A	ENST00000586178	ENSG00000011258	MBTD1	TRUE	TRUE
chr17	51201647	A	T	ENST00000586178	ENSG00000011258	MBTD1	TRUE	TRUE
chr17	51201651	T	A	ENST00000586178	ENSG00000011258	MBTD1	TRUE	TRUE
chr17	51201657	C	A	ENST00000586178	ENSG00000011258	MBTD1	TRUE	TRUE
chr17	51201660	C	A	ENST00000586178	ENSG00000011258	MBTD1	TRUE	TRUE
chr17	51201663	T	A	ENST00000586178	ENSG00000011258	MBTD1	TRUE	TRUE
chr17	51201667	C	T	ENST00000586178	ENSG00000011258	MBTD1	TRUE	TRUE
chr17	51201668	C	T	ENST00000586178	ENSG00000011258	MBTD1	TRUE	TRUE
chr17	51201672	C	A	ENST00000586178	ENSG00000011258	MBTD1	TRUE	TRUE
chr17	51201681	G	A	ENST00000586178	ENSG00000011258	MBTD1	TRUE	TRUE
chr17	51201690	C	A	ENST00000586178	ENSG00000011258	MBTD1	TRUE	TRUE
chr17	51201693	T	A	ENST00000586178	ENSG00000011258	MBTD1	TRUE	TRUE
chr17	51201697	C	A	ENST00000586178	ENSG00000011258	MBTD1	TRUE	FALSE
chr17	51201697	C	G	ENST00000586178	ENSG00000011258	MBTD1	TRUE	FALSE
chr17	51201697	C	T	ENST00000586178	ENSG00000011258	MBTD1	TRUE	FALSE
chr17	51201698	T	A	ENST00000586178	ENSG00000011258	MBTD1	TRUE	TRUE
chr17	51201698	T	C	ENST00000586178	ENSG00000011258	MBTD1	TRUE	FALSE
chr17	51201698	T	G	ENST00000586178	ENSG00000011258	MBTD1	TRUE	FALSE
chr17	51202020	A	C	ENST00000586178	ENSG00000011258	MBTD1	TRUE	TRUE
chr17	51202020	A	G	ENST00000586178	ENSG00000011258	MBTD1	TRUE	FALSE
chr17	51202020	A	T	ENST00000586178	ENSG00000011258	MBTD1	TRUE	TRUE
chr17	51202021	C	A	ENST00000586178	ENSG00000011258	MBTD1	TRUE	TRUE
chr17	51202021	C	G	ENST00000586178	ENSG00000011258	MBTD1	TRUE	TRUE
chr17	51202021	C	T	ENST00000586178	ENSG00000011258	MBTD1	TRUE	TRUE
chr17	51202024	T	A	ENST00000586178	ENSG00000011258	MBTD1	TRUE	TRUE
chr17	51202032	A	C	ENST00000586178	ENSG00000011258	MBTD1	TRUE	TRUE
chr17	51202032	A	T	ENST00000586178	ENSG00000011258	MBTD1	TRUE	TRUE
chr17	51202057	C	A	ENST00000586178	ENSG00000011258	MBTD1	TRUE	TRUE
chr17	51202063	G	A	ENST00000586178	ENSG00000011258	MBTD1	TRUE	TRUE
chr17	51202066	T	A	ENST00000586178	ENSG00000011258	MBTD1	TRUE	TRUE
chr17	51202069	T	A	ENST00000586178	ENSG00000011258	MBTD1	TRUE	TRUE
chr17	51202078	C	A	ENST00000586178	ENSG00000011258	MBTD1	TRUE	FALSE
chr17	51202078	C	G	ENST00000586178	ENSG00000011258	MBTD1	TRUE	FALSE
chr17	51202078	C	T	ENST00000586178	ENSG00000011258	MBTD1	TRUE	FALSE
chr17	51202079	T	A	ENST00000586178	ENSG00000011258	MBTD1	TRUE	FALSE
chr17	51202079	T	C	ENST00000586178	ENSG00000011258	MBTD1	TRUE	FALSE
chr17	51202079	T	G	ENST00000586178	ENSG00000011258	MBTD1	TRUE	FALSE
chr17	51202699	A	C	ENST00000586178	ENSG00000011258	MBTD1	TRUE	TRUE
chr17	51202699	A	G	ENST00000586178	ENSG00000011258	MBTD1	TRUE	FALSE
chr17	51202699	A	T	ENST00000586178	ENSG00000011258	MBTD1	TRUE	TRUE
chr17	51202700	C	A	ENST00000586178	ENSG00000011258	MBTD1	TRUE	TRUE
chr17	51202700	C	G	ENST00000586178	ENSG00000011258	MBTD1	TRUE	TRUE
chr17	51202700	C	T	ENST00000586178	ENSG00000011258	MBTD1	TRUE	TRUE
chr17	51202707	T	A	ENST00000586178	ENSG00000011258	MBTD1	TRUE	TRUE
chr17	51202710	T	A	ENST00000586178	ENSG00000011258	MBTD1	TRUE	TRUE
chr17	51202716	G	A	ENST00000586178	ENSG00000011258	MBTD1	TRUE	TRUE
chr17	51202731	G	A	ENST00000586178	ENSG00000011258	MBTD1	TRUE	TRUE
chr17	51202735	C	T	ENST00000586178	ENSG00000011258	MBTD1	TRUE	TRUE
chr17	51202736	C	T	ENST00000586178	ENSG00000011258	MBTD1	TRUE	TRUE
chr17	51202754	A	C	ENST00000586178	ENSG00000011258	MBTD1	TRUE	TRUE
chr17	51202754	A	T	ENST00000586178	ENSG00000011258	MBTD1	TRUE	TRUE
chr17	51202771	G	T	ENST00000586178	ENSG00000011258	MBTD1	TRUE	TRUE
chr17	51202774	C	T	ENST00000586178	ENSG00000011258	MBTD1	TRUE	TRUE
chr17	51202775	C	T	ENST00000586178	ENSG00000011258	MBTD1	TRUE	TRUE
chr17	51202791	T	A	ENST00000586178	ENSG00000011258	MBTD1	TRUE	TRUE
chr17	51202797	C	A	ENST00000586178	ENSG00000011258	MBTD1	TRUE	TRUE
chr17	51202803	C	A	ENST00000586178	ENSG00000011258	MBTD1	TRUE	TRUE
chr17	51202806	C	A	ENST00000586178	ENSG00000011258	MBTD1	TRUE	TRUE
chr17	51202807	A	C	ENST00000586178	ENSG00000011258	MBTD1	TRUE	TRUE
chr17	51202807	A	T	ENST00000586178	ENSG00000011258	MBTD1	TRUE	TRUE
chr17	51202818	T	A	ENST00000586178	ENSG00000011258	MBTD1	TRUE	TRUE
chr17	51202820	A	C	ENST00000586178	ENSG00000011258	MBTD1	TRUE	TRUE
chr17	51202820	A	T	ENST00000586178	ENSG00000011258	MBTD1	TRUE	TRUE
chr17	51202824	T	A	ENST00000586178	ENSG00000011258	MBTD1	TRUE	TRUE
chr17	51202827	C	A	ENST00000586178	ENSG00000011258	MBTD1	TRUE	TRUE
chr17	51202830	C	A	ENST00000586178	ENSG00000011258	MBTD1	TRUE	TRUE
chr17	51202842	C	A	ENST00000586178	ENSG00000011258	MBTD1	TRUE	TRUE
chr17	51202857	G	A	ENST00000586178	ENSG00000011258	MBTD1	TRUE	TRUE
chr17	51202863	G	A	ENST00000586178	ENSG00000011258	MBTD1	TRUE	TRUE
chr17	51202864	A	T	ENST00000586178	ENSG00000011258	MBTD1	TRUE	TRUE
chr17	51202868	A	T	ENST00000586178	ENSG00000011258	MBTD1	TRUE	TRUE
chr17	51202878	T	A	ENST00000586178	ENSG00000011258	MBTD1	TRUE	TRUE
chr17	51202890	C	A	ENST00000586178	ENSG00000011258	MBTD1	TRUE	TRUE
chr17	51202896	T	A	ENST00000586178	ENSG00000011258	MBTD1	TRUE	TRUE
chr17	51202900	G	T	ENST00000586178	ENSG00000011258	MBTD1	TRUE	TRUE
chr17	51202908	T	A	ENST00000586178	ENSG00000011258	MBTD1	TRUE	TRUE
chr17	51202915	A	C	ENST00000586178	ENSG00000011258	MBTD1	TRUE	TRUE
chr17	51202915	A	T	ENST00000586178	ENSG00000011258	MBTD1	TRUE	TRUE
chr17	51202920	G	A	ENST00000586178	ENSG00000011258	MBTD1	TRUE	TRUE
chr17	51202929	C	A	ENST00000586178	ENSG00000011258	MBTD1	TRUE	TRUE
chr17	51202931	G	C	ENST00000586178	ENSG00000011258	MBTD1	TRUE	TRUE
chr17	51202931	G	T	ENST00000586178	ENSG00000011258	MBTD1	TRUE	TRUE
chr17	51202936	C	A	ENST00000586178	ENSG00000011258	MBTD1	TRUE	FALSE
chr17	51202936	C	G	ENST00000586178	ENSG00000011258	MBTD1	TRUE	FALSE
chr17	51202936	C	T	ENST00000586178	ENSG00000011258	MBTD1	TRUE	FALSE
chr17	51202937	T	A	ENST00000586178	ENSG00000011258	MBTD1	TRUE	FALSE
chr17	51202937	T	C	ENST00000586178	ENSG00000011258	MBTD1	TRUE	TRUE
chr17	51202937	T	G	ENST00000586178	ENSG00000011258	MBTD1	TRUE	FALSE
chr17	51203138	A	C	ENST00000586178	ENSG00000011258	MBTD1	TRUE	TRUE
chr17	51203138	A	G	ENST00000586178	ENSG00000011258	MBTD1	TRUE	TRUE
chr17	51203138	A	T	ENST00000586178	ENSG00000011258	MBTD1	TRUE	TRUE
chr17	51203139	C	A	ENST00000586178	ENSG00000011258	MBTD1	TRUE	TRUE
chr17	51203139	C	G	ENST00000586178	ENSG00000011258	MBTD1	TRUE	TRUE
chr17	51203139	C	T	ENST00000586178	ENSG00000011258	MBTD1	TRUE	TRUE
chr17	51203142	T	A	ENST00000586178	ENSG00000011258	MBTD1	TRUE	TRUE
chr17	51203145	G	A	ENST00000586178	ENSG00000011258	MBTD1	TRUE	TRUE
chr17	51203169	T	A	ENST00000586178	ENSG00000011258	MBTD1	TRUE	TRUE
chr17	51203184	G	A	ENST00000586178	ENSG00000011258	MBTD1	TRUE	TRUE
chr17	51203187	T	A	ENST00000586178	ENSG00000011258	MBTD1	TRUE	TRUE
chr17	51203202	T	A	ENST00000586178	ENSG00000011258	MBTD1	TRUE	TRUE
chr17	51203203	C	T	ENST00000586178	ENSG00000011258	MBTD1	TRUE	TRUE
chr17	51203204	C	T	ENST00000586178	ENSG00000011258	MBTD1	TRUE	TRUE
chr17	51203212	A	C	ENST00000586178	ENSG00000011258	MBTD1	TRUE	TRUE
chr17	51203212	A	T	ENST00000586178	ENSG00000011258	MBTD1	TRUE	TRUE
chr17	51203217	T	A	ENST00000586178	ENSG00000011258	MBTD1	TRUE	TRUE
chr17	51203223	G	A	ENST00000586178	ENSG00000011258	MBTD1	TRUE	TRUE
chr17	51203229	C	A	ENST00000586178	ENSG00000011258	MBTD1	TRUE	FALSE
chr17	51203229	C	G	ENST00000586178	ENSG00000011258	MBTD1	TRUE	FALSE
chr17	51203229	C	T	ENST00000586178	ENSG00000011258	MBTD1	TRUE	FALSE
chr17	51203230	T	A	ENST00000586178	ENSG00000011258	MBTD1	TRUE	FALSE
chr17	51203230	T	C	ENST00000586178	ENSG00000011258	MBTD1	TRUE	FALSE
chr17	51203230	T	G	ENST00000586178	ENSG00000011258	MBTD1	TRUE	FALSE
chr17	51203789	A	C	ENST00000586178	ENSG00000011258	MBTD1	TRUE	TRUE
chr17	51203789	A	G	ENST00000586178	ENSG00000011258	MBTD1	FALSE	FALSE
chr17	51203789	A	T	ENST00000586178	ENSG00000011258	MBTD1	TRUE	TRUE
chr17	51203790	C	A	ENST00000586178	ENSG00000011258	MBTD1	TRUE	TRUE
chr17	51203790	C	G	ENST00000586178	ENSG00000011258	MBTD1	TRUE	TRUE
chr17	51203790	C	T	ENST00000586178	ENSG00000011258	MBTD1	TRUE	FALSE
chr17	51203794	T	A	ENST00000586178	ENSG00000011258	MBTD1	TRUE	TRUE
chr17	51203812	T	A	ENST00000586178	ENSG00000011258	MBTD1	TRUE	TRUE
chr17	51203815	C	A	ENST00000586178	ENSG00000011258	MBTD1	TRUE	TRUE
chr17	51203825	A	T	ENST00000586178	ENSG00000011258	MBTD1	TRUE	TRUE
chr17	51203828	C	T	ENST00000586178	ENSG00000011258	MBTD1	TRUE	TRUE
chr17	51203829	C	T	ENST00000586178	ENSG00000011258	MBTD1	TRUE	TRUE
chr17	51203855	A	T	ENST00000586178	ENSG00000011258	MBTD1	TRUE	TRUE
chr17	51203864	G	T	ENST00000586178	ENSG00000011258	MBTD1	TRUE	TRUE
chr17	51203867	C	T	ENST00000586178	ENSG00000011258	MBTD1	TRUE	TRUE
chr17	51203868	C	T	ENST00000586178	ENSG00000011258	MBTD1	TRUE	TRUE
chr17	51203893	C	A	ENST00000586178	ENSG00000011258	MBTD1	TRUE	TRUE
chr17	51203899	C	A	ENST00000586178	ENSG00000011258	MBTD1	TRUE	TRUE
chr17	51203902	C	A	ENST00000586178	ENSG00000011258	MBTD1	TRUE	TRUE
chr17	51203903	A	C	ENST00000586178	ENSG00000011258	MBTD1	TRUE	TRUE
chr17	51203903	A	T	ENST00000586178	ENSG00000011258	MBTD1	TRUE	TRUE
chr17	51203908	T	A	ENST00000586178	ENSG00000011258	MBTD1	TRUE	TRUE
chr17	51203910	A	C	ENST00000586178	ENSG00000011258	MBTD1	TRUE	TRUE
chr17	51203910	A	T	ENST00000586178	ENSG00000011258	MBTD1	TRUE	TRUE
chr17	51203921	G	C	ENST00000586178	ENSG00000011258	MBTD1	TRUE	TRUE
chr17	51203921	G	T	ENST00000586178	ENSG00000011258	MBTD1	TRUE	TRUE
chr17	51203926	C	A	ENST00000586178	ENSG00000011258	MBTD1	TRUE	FALSE
chr17	51203926	C	G	ENST00000586178	ENSG00000011258	MBTD1	TRUE	FALSE
chr17	51203926	C	T	ENST00000586178	ENSG00000011258	MBTD1	TRUE	FALSE
chr17	51203927	T	A	ENST00000586178	ENSG00000011258	MBTD1	TRUE	FALSE
chr17	51203927	T	C	ENST00000586178	ENSG00000011258	MBTD1	TRUE	FALSE
chr17	51203927	T	G	ENST00000586178	ENSG00000011258	MBTD1	TRUE	FALSE
chr17	51206886	A	C	ENST00000586178	ENSG00000011258	MBTD1	TRUE	FALSE
chr17	51206886	A	G	ENST00000586178	ENSG00000011258	MBTD1	TRUE	FALSE
chr17	51206886	A	T	ENST00000586178	ENSG00000011258	MBTD1	TRUE	FALSE
chr17	51206887	C	A	ENST00000586178	ENSG00000011258	MBTD1	TRUE	FALSE
chr17	51206887	C	G	ENST00000586178	ENSG00000011258	MBTD1	TRUE	FALSE
chr17	51206887	C	T	ENST00000586178	ENSG00000011258	MBTD1	TRUE	FALSE
chr17	51206893	A	C	ENST00000586178	ENSG00000011258	MBTD1	TRUE	TRUE
chr17	51206893	A	T	ENST00000586178	ENSG00000011258	MBTD1	TRUE	TRUE
chr17	51206897	T	A	ENST00000586178	ENSG00000011258	MBTD1	TRUE	TRUE
chr17	51206906	C	A	ENST00000586178	ENSG00000011258	MBTD1	TRUE	TRUE
chr17	51206913	C	T	ENST00000586178	ENSG00000011258	MBTD1	TRUE	TRUE
chr17	51206914	C	T	ENST00000586178	ENSG00000011258	MBTD1	TRUE	TRUE
chr17	51206924	T	A	ENST00000586178	ENSG00000011258	MBTD1	TRUE	TRUE
chr17	51206937	G	T	ENST00000586178	ENSG00000011258	MBTD1	TRUE	TRUE
chr17	51206957	C	A	ENST00000586178	ENSG00000011258	MBTD1	TRUE	TRUE
chr17	51206963	T	A	ENST00000586178	ENSG00000011258	MBTD1	TRUE	TRUE
chr17	51206972	C	A	ENST00000586178	ENSG00000011258	MBTD1	TRUE	TRUE
chr17	51206974	G	C	ENST00000586178	ENSG00000011258	MBTD1	TRUE	TRUE
chr17	51206974	G	T	ENST00000586178	ENSG00000011258	MBTD1	TRUE	TRUE
chr17	51206985	C	T	ENST00000586178	ENSG00000011258	MBTD1	TRUE	TRUE
chr17	51206986	C	T	ENST00000586178	ENSG00000011258	MBTD1	TRUE	TRUE
chr17	51206988	G	T	ENST00000586178	ENSG00000011258	MBTD1	TRUE	TRUE
chr17	51207006	C	A	ENST00000586178	ENSG00000011258	MBTD1	TRUE	FALSE
chr17	51207006	C	G	ENST00000586178	ENSG00000011258	MBTD1	TRUE	FALSE
chr17	51207006	C	T	ENST00000586178	ENSG00000011258	MBTD1	TRUE	FALSE
chr17	51207007	T	A	ENST00000586178	ENSG00000011258	MBTD1	TRUE	FALSE
chr17	51207007	T	C	ENST00000586178	ENSG00000011258	MBTD1	TRUE	FALSE
chr17	51207007	T	G	ENST00000586178	ENSG00000011258	MBTD1	TRUE	FALSE
chr17	51217332	A	C	ENST00000586178	ENSG00000011258	MBTD1	TRUE	FALSE
chr17	51217332	A	G	ENST00000586178	ENSG00000011258	MBTD1	TRUE	FALSE
chr17	51217332	A	T	ENST00000586178	ENSG00000011258	MBTD1	TRUE	FALSE
chr17	51217333	C	A	ENST00000586178	ENSG00000011258	MBTD1	TRUE	FALSE
chr17	51217333	C	G	ENST00000586178	ENSG00000011258	MBTD1	TRUE	FALSE
chr17	51217333	C	T	ENST00000586178	ENSG00000011258	MBTD1	TRUE	FALSE
chr17	51217339	T	A	ENST00000586178	ENSG00000011258	MBTD1	TRUE	TRUE
chr17	51217343	A	T	ENST00000586178	ENSG00000011258	MBTD1	TRUE	TRUE
chr17	51217382	G	C	ENST00000586178	ENSG00000011258	MBTD1	TRUE	TRUE
chr17	51217382	G	T	ENST00000586178	ENSG00000011258	MBTD1	TRUE	TRUE
chr17	51217391	C	T	ENST00000586178	ENSG00000011258	MBTD1	TRUE	TRUE
chr17	51217392	C	T	ENST00000586178	ENSG00000011258	MBTD1	TRUE	TRUE
chr17	51217405	C	A	ENST00000586178	ENSG00000011258	MBTD1	TRUE	TRUE
chr17	51217417	C	A	ENST00000586178	ENSG00000011258	MBTD1	TRUE	FALSE
chr17	51217417	C	G	ENST00000586178	ENSG00000011258	MBTD1	TRUE	FALSE
chr17	51217417	C	T	ENST00000586178	ENSG00000011258	MBTD1	TRUE	FALSE
chr17	51217418	T	A	ENST00000586178	ENSG00000011258	MBTD1	TRUE	FALSE
chr17	51217418	T	C	ENST00000586178	ENSG00000011258	MBTD1	TRUE	FALSE
chr17	51217418	T	G	ENST00000586178	ENSG00000011258	MBTD1	TRUE	FALSE
chr17	51218928	A	C	ENST00000586178	ENSG00000011258	MBTD1	TRUE	FALSE
chr17	51218928	A	G	ENST00000586178	ENSG00000011258	MBTD1	TRUE	FALSE
chr17	51218928	A	T	ENST00000586178	ENSG00000011258	MBTD1	TRUE	FALSE
chr17	51218929	C	A	ENST00000586178	ENSG00000011258	MBTD1	TRUE	FALSE
chr17	51218929	C	G	ENST00000586178	ENSG00000011258	MBTD1	TRUE	FALSE
chr17	51218929	C	T	ENST00000586178	ENSG00000011258	MBTD1	TRUE	FALSE
chr17	51218936	T	A	ENST00000586178	ENSG00000011258	MBTD1	TRUE	TRUE
chr17	51218942	T	A	ENST00000586178	ENSG00000011258	MBTD1	TRUE	TRUE
chr17	51218948	G	A	ENST00000586178	ENSG00000011258	MBTD1	TRUE	TRUE
chr17	51218954	G	A	ENST00000586178	ENSG00000011258	MBTD1	TRUE	TRUE
chr17	51218956	A	T	ENST00000586178	ENSG00000011258	MBTD1	TRUE	TRUE
chr17	51218966	G	A	ENST00000586178	ENSG00000011258	MBTD1	TRUE	TRUE
chr17	51218967	A	C	ENST00000586178	ENSG00000011258	MBTD1	TRUE	TRUE
chr17	51218967	A	T	ENST00000586178	ENSG00000011258	MBTD1	TRUE	TRUE
chr17	51218972	G	A	ENST00000586178	ENSG00000011258	MBTD1	TRUE	TRUE
chr17	51218976	A	C	ENST00000586178	ENSG00000011258	MBTD1	TRUE	TRUE
chr17	51218976	A	T	ENST00000586178	ENSG00000011258	MBTD1	TRUE	TRUE
chr17	51218990	T	A	ENST00000586178	ENSG00000011258	MBTD1	TRUE	TRUE
chr17	51218998	A	C	ENST00000586178	ENSG00000011258	MBTD1	TRUE	TRUE
chr17	51218998	A	T	ENST00000586178	ENSG00000011258	MBTD1	TRUE	TRUE
chr17	51219005	G	A	ENST00000586178	ENSG00000011258	MBTD1	TRUE	TRUE
chr17	51219008	T	A	ENST00000586178	ENSG00000011258	MBTD1	TRUE	TRUE
chr17	51219011	G	A	ENST00000586178	ENSG00000011258	MBTD1	TRUE	TRUE
chr17	51219020	T	A	ENST00000586178	ENSG00000011258	MBTD1	TRUE	TRUE
chr17	51219026	T	A	ENST00000586178	ENSG00000011258	MBTD1	TRUE	TRUE
chr17	51219029	T	A	ENST00000586178	ENSG00000011258	MBTD1	TRUE	TRUE
chr17	51219041	T	A	ENST00000586178	ENSG00000011258	MBTD1	TRUE	TRUE
chr17	51219045	C	A	ENST00000586178	ENSG00000011258	MBTD1	TRUE	FALSE
chr17	51219045	C	G	ENST00000586178	ENSG00000011258	MBTD1	TRUE	FALSE
chr17	51219045	C	T	ENST00000586178	ENSG00000011258	MBTD1	TRUE	FALSE
chr17	51219046	T	A	ENST00000586178	ENSG00000011258	MBTD1	TRUE	FALSE
chr17	51219046	T	C	ENST00000586178	ENSG00000011258	MBTD1	TRUE	FALSE
chr17	51219046	T	G	ENST00000586178	ENSG00000011258	MBTD1	TRUE	FALSE
chr17	51220328	A	C	ENST00000586178	ENSG00000011258	MBTD1	TRUE	FALSE
chr17	51220328	A	G	ENST00000586178	ENSG00000011258	MBTD1	TRUE	FALSE
chr17	51220328	A	T	ENST00000586178	ENSG00000011258	MBTD1	TRUE	FALSE
chr17	51220329	C	A	ENST00000586178	ENSG00000011258	MBTD1	TRUE	FALSE
chr17	51220329	C	G	ENST00000586178	ENSG00000011258	MBTD1	TRUE	FALSE
chr17	51220329	C	T	ENST00000586178	ENSG00000011258	MBTD1	TRUE	FALSE
chr17	51220332	G	A	ENST00000586178	ENSG00000011258	MBTD1	TRUE	TRUE
chr17	51220338	T	A	ENST00000586178	ENSG00000011258	MBTD1	TRUE	TRUE
chr17	51220343	A	T	ENST00000586178	ENSG00000011258	MBTD1	TRUE	TRUE
chr17	51220356	T	A	ENST00000586178	ENSG00000011258	MBTD1	TRUE	TRUE
chr17	51220359	T	A	ENST00000586178	ENSG00000011258	MBTD1	TRUE	TRUE
chr17	51220367	G	C	ENST00000586178	ENSG00000011258	MBTD1	TRUE	TRUE
chr17	51220367	G	T	ENST00000586178	ENSG00000011258	MBTD1	TRUE	TRUE
chr17	51220370	G	T	ENST00000586178	ENSG00000011258	MBTD1	TRUE	TRUE
chr17	51220372	G	C	ENST00000586178	ENSG00000011258	MBTD1	TRUE	TRUE
chr17	51220372	G	T	ENST00000586178	ENSG00000011258	MBTD1	TRUE	TRUE
chr17	51220380	T	A	ENST00000586178	ENSG00000011258	MBTD1	TRUE	TRUE
chr17	51220382	G	C	ENST00000586178	ENSG00000011258	MBTD1	TRUE	TRUE
chr17	51220382	G	T	ENST00000586178	ENSG00000011258	MBTD1	TRUE	TRUE
chr17	51220384	A	T	ENST00000586178	ENSG00000011258	MBTD1	TRUE	TRUE
chr17	51220388	G	C	ENST00000586178	ENSG00000011258	MBTD1	TRUE	TRUE
chr17	51220388	G	T	ENST00000586178	ENSG00000011258	MBTD1	TRUE	TRUE
chr17	51220396	A	T	ENST00000586178	ENSG00000011258	MBTD1	TRUE	TRUE
chr17	51220407	T	A	ENST00000586178	ENSG00000011258	MBTD1	TRUE	TRUE
chr17	51220413	T	A	ENST00000586178	ENSG00000011258	MBTD1	TRUE	TRUE
chr17	51220417	G	C	ENST00000586178	ENSG00000011258	MBTD1	TRUE	TRUE
chr17	51220417	G	T	ENST00000586178	ENSG00000011258	MBTD1	TRUE	TRUE
chr17	51220431	G	A	ENST00000586178	ENSG00000011258	MBTD1	TRUE	TRUE
chr17	51220447	A	T	ENST00000586178	ENSG00000011258	MBTD1	TRUE	TRUE
chr17	51220455	C	A	ENST00000586178	ENSG00000011258	MBTD1	TRUE	TRUE
chr17	51220456	A	T	ENST00000586178	ENSG00000011258	MBTD1	TRUE	TRUE
chr17	51220464	C	A	ENST00000586178	ENSG00000011258	MBTD1	TRUE	FALSE
chr17	51220464	C	G	ENST00000586178	ENSG00000011258	MBTD1	TRUE	FALSE
chr17	51220464	C	T	ENST00000586178	ENSG00000011258	MBTD1	TRUE	FALSE
chr17	51220465	T	A	ENST00000586178	ENSG00000011258	MBTD1	TRUE	FALSE
chr17	51220465	T	C	ENST00000586178	ENSG00000011258	MBTD1	TRUE	FALSE
chr17	51220465	T	G	ENST00000586178	ENSG00000011258	MBTD1	TRUE	FALSE
chr17	51225006	A	C	ENST00000586178	ENSG00000011258	MBTD1	TRUE	FALSE
chr17	51225006	A	G	ENST00000586178	ENSG00000011258	MBTD1	TRUE	FALSE
chr17	51225006	A	T	ENST00000586178	ENSG00000011258	MBTD1	TRUE	FALSE
chr17	51225007	C	A	ENST00000586178	ENSG00000011258	MBTD1	TRUE	FALSE
chr17	51225007	C	G	ENST00000586178	ENSG00000011258	MBTD1	TRUE	FALSE
chr17	51225007	C	T	ENST00000586178	ENSG00000011258	MBTD1	TRUE	FALSE
chr17	51225020	T	A	ENST00000586178	ENSG00000011258	MBTD1	TRUE	TRUE
chr17	51225030	G	C	ENST00000586178	ENSG00000011258	MBTD1	TRUE	TRUE
chr17	51225030	G	T	ENST00000586178	ENSG00000011258	MBTD1	TRUE	TRUE
chr17	51225036	G	C	ENST00000586178	ENSG00000011258	MBTD1	TRUE	TRUE
chr17	51225036	G	T	ENST00000586178	ENSG00000011258	MBTD1	TRUE	TRUE
chr17	51225044	G	A	ENST00000586178	ENSG00000011258	MBTD1	TRUE	TRUE
chr17	51225056	T	A	ENST00000586178	ENSG00000011258	MBTD1	TRUE	TRUE
chr17	51225079	A	C	ENST00000586178	ENSG00000011258	MBTD1	TRUE	TRUE
chr17	51225079	A	T	ENST00000586178	ENSG00000011258	MBTD1	TRUE	TRUE
chr17	51225092	C	A	ENST00000586178	ENSG00000011258	MBTD1	TRUE	FALSE
chr17	51225095	C	A	ENST00000586178	ENSG00000011258	MBTD1	TRUE	FALSE
chr17	51225098	C	A	ENST00000586178	ENSG00000011258	MBTD1	TRUE	FALSE
chr17	51225104	C	A	ENST00000586178	ENSG00000011258	MBTD1	TRUE	FALSE
chr17	51225107	C	A	ENST00000586178	ENSG00000011258	MBTD1	TRUE	FALSE
chr17	51225134	C	A	ENST00000586178	ENSG00000011258	MBTD1	FALSE	FALSE
chr17	51225138	G	T	ENST00000586178	ENSG00000011258	MBTD1	FALSE	FALSE
chr17	51225147	A	C	ENST00000586178	ENSG00000011258	MBTD1	FALSE	FALSE
chr17	51225147	A	T	ENST00000586178	ENSG00000011258	MBTD1	FALSE	FALSE
chr17	51225210	C	A	ENST00000586178	ENSG00000011258	MBTD1	TRUE	FALSE
chr17	51225210	C	G	ENST00000586178	ENSG00000011258	MBTD1	TRUE	FALSE
chr17	51225210	C	T	ENST00000586178	ENSG00000011258	MBTD1	TRUE	FALSE
chr17	51225211	T	A	ENST00000586178	ENSG00000011258	MBTD1	TRUE	FALSE
chr17	51225211	T	C	ENST00000586178	ENSG00000011258	MBTD1	TRUE	FALSE
chr17	51225211	T	G	ENST00000586178	ENSG00000011258	MBTD1	TRUE	FALSE
chr17	51259141	A	C	ENST00000586178	ENSG00000011258	MBTD1	FALSE	FALSE
chr17	51259141	A	G	ENST00000586178	ENSG00000011258	MBTD1	FALSE	FALSE
chr17	51259141	A	T	ENST00000586178	ENSG00000011258	MBTD1	FALSE	FALSE
chr17	51259142	C	A	ENST00000586178	ENSG00000011258	MBTD1	FALSE	FALSE
chr17	51259142	C	G	ENST00000586178	ENSG00000011258	MBTD1	FALSE	FALSE
chr17	51259142	C	T	ENST00000586178	ENSG00000011258	MBTD1	FALSE	FALSE
chr17	51259207	C	A	ENST00000586178	ENSG00000011258	MBTD1	FALSE	FALSE
chr17	51259207	C	G	ENST00000586178	ENSG00000011258	MBTD1	FALSE	FALSE
chr17	51259207	C	T	ENST00000586178	ENSG00000011258	MBTD1	FALSE	FALSE
chr17	51259208	T	A	ENST00000586178	ENSG00000011258	MBTD1	FALSE	FALSE
chr17	51259208	T	C	ENST00000586178	ENSG00000011258	MBTD1	FALSE	FALSE
chr17	51259208	T	G	ENST00000586178	ENSG00000011258	MBTD1	FALSE	FALSE
chr17	51259833	A	C	ENST00000586178	ENSG00000011258	MBTD1	FALSE	FALSE
chr17	51259833	A	G	ENST00000586178	ENSG00000011258	MBTD1	FALSE	FALSE
chr17	51259833	A	T	ENST00000586178	ENSG00000011258	MBTD1	FALSE	FALSE
chr17	51259834	C	A	ENST00000586178	ENSG00000011258	MBTD1	FALSE	FALSE
chr17	51259834	C	G	ENST00000586178	ENSG00000011258	MBTD1	FALSE	FALSE
chr17	51259834	C	T	ENST00000586178	ENSG00000011258	MBTD1	FALSE	FALSE
chr17	51260594	G	T	ENST00000225298	ENSG00000011260	UTP18	FALSE	FALSE
chr17	51260603	A	T	ENST00000225298	ENSG00000011260	UTP18	FALSE	FALSE
chr17	51260606	C	T	ENST00000225298	ENSG00000011260	UTP18	FALSE	FALSE
chr17	51260612	A	T	ENST00000225298	ENSG00000011260	UTP18	FALSE	FALSE
chr17	51260624	A	T	ENST00000225298	ENSG00000011260	UTP18	FALSE	FALSE
chr17	51260630	G	T	ENST00000225298	ENSG00000011260	UTP18	FALSE	FALSE
chr17	51260636	A	T	ENST00000225298	ENSG00000011260	UTP18	TRUE	FALSE
chr17	51260642	A	T	ENST00000225298	ENSG00000011260	UTP18	TRUE	FALSE
chr17	51260648	A	T	ENST00000225298	ENSG00000011260	UTP18	TRUE	FALSE
chr17	51260654	G	T	ENST00000225298	ENSG00000011260	UTP18	TRUE	FALSE
chr17	51260670	G	A	ENST00000225298	ENSG00000011260	UTP18	TRUE	TRUE
chr17	51260671	G	A	ENST00000225298	ENSG00000011260	UTP18	TRUE	TRUE
chr17	51260672	A	T	ENST00000225298	ENSG00000011260	UTP18	TRUE	TRUE
chr17	51260678	G	T	ENST00000225298	ENSG00000011260	UTP18	TRUE	TRUE
chr17	51260702	C	T	ENST00000225298	ENSG00000011260	UTP18	TRUE	TRUE
chr17	51260705	A	T	ENST00000225298	ENSG00000011260	UTP18	TRUE	TRUE
chr17	51260718	C	A	ENST00000225298	ENSG00000011260	UTP18	TRUE	TRUE
chr17	51260718	C	G	ENST00000225298	ENSG00000011260	UTP18	TRUE	TRUE
chr17	51260723	C	T	ENST00000225298	ENSG00000011260	UTP18	TRUE	TRUE
chr17	51260729	A	T	ENST00000225298	ENSG00000011260	UTP18	TRUE	TRUE
chr17	51260783	G	T	ENST00000225298	ENSG00000011260	UTP18	TRUE	TRUE
chr17	51260786	G	T	ENST00000225298	ENSG00000011260	UTP18	TRUE	TRUE
chr17	51260789	G	T	ENST00000225298	ENSG00000011260	UTP18	TRUE	TRUE
chr17	51260792	A	T	ENST00000225298	ENSG00000011260	UTP18	TRUE	TRUE
chr17	51260804	C	T	ENST00000225298	ENSG00000011260	UTP18	TRUE	TRUE
chr17	51260825	G	T	ENST00000225298	ENSG00000011260	UTP18	TRUE	TRUE
chr17	51260828	G	T	ENST00000225298	ENSG00000011260	UTP18	TRUE	TRUE
chr17	51260834	A	T	ENST00000225298	ENSG00000011260	UTP18	TRUE	TRUE
chr17	51260846	G	T	ENST00000225298	ENSG00000011260	UTP18	TRUE	TRUE
chr17	51260854	C	A	ENST00000225298	ENSG00000011260	UTP18	TRUE	TRUE
chr17	51260856	T	A	ENST00000225298	ENSG00000011260	UTP18	TRUE	TRUE
chr17	51260858	G	T	ENST00000225298	ENSG00000011260	UTP18	TRUE	TRUE
chr17	51260861	G	T	ENST00000225298	ENSG00000011260	UTP18	TRUE	TRUE
chr17	51260882	G	T	ENST00000225298	ENSG00000011260	UTP18	TRUE	TRUE
chr17	51260891	G	T	ENST00000225298	ENSG00000011260	UTP18	TRUE	TRUE
chr17	51260901	T	A	ENST00000225298	ENSG00000011260	UTP18	TRUE	TRUE
chr17	51260915	C	T	ENST00000225298	ENSG00000011260	UTP18	TRUE	TRUE
chr17	51260927	G	A	ENST00000225298	ENSG00000011260	UTP18	TRUE	FALSE
chr17	51260927	G	C	ENST00000225298	ENSG00000011260	UTP18	TRUE	FALSE
chr17	51260927	G	T	ENST00000225298	ENSG00000011260	UTP18	TRUE	FALSE
chr17	51260928	T	A	ENST00000225298	ENSG00000011260	UTP18	TRUE	FALSE
chr17	51260928	T	C	ENST00000225298	ENSG00000011260	UTP18	TRUE	FALSE
chr17	51260928	T	G	ENST00000225298	ENSG00000011260	UTP18	TRUE	FALSE
chr17	51263272	A	C	ENST00000225298	ENSG00000011260	UTP18	TRUE	FALSE
chr17	51263272	A	G	ENST00000225298	ENSG00000011260	UTP18	TRUE	FALSE
chr17	51263272	A	T	ENST00000225298	ENSG00000011260	UTP18	TRUE	FALSE
chr17	51263273	G	A	ENST00000225298	ENSG00000011260	UTP18	TRUE	FALSE
chr17	51263273	G	C	ENST00000225298	ENSG00000011260	UTP18	TRUE	FALSE
chr17	51263273	G	T	ENST00000225298	ENSG00000011260	UTP18	TRUE	FALSE
chr17	51263277	C	T	ENST00000225298	ENSG00000011260	UTP18	TRUE	TRUE
chr17	51263280	G	T	ENST00000225298	ENSG00000011260	UTP18	TRUE	TRUE
chr17	51263286	G	T	ENST00000225298	ENSG00000011260	UTP18	TRUE	TRUE
chr17	51263293	C	A	ENST00000225298	ENSG00000011260	UTP18	TRUE	TRUE
chr17	51263302	C	A	ENST00000225298	ENSG00000011260	UTP18	TRUE	TRUE
chr17	51263302	C	G	ENST00000225298	ENSG00000011260	UTP18	TRUE	TRUE
chr17	51263304	G	T	ENST00000225298	ENSG00000011260	UTP18	TRUE	TRUE
chr17	51263310	G	T	ENST00000225298	ENSG00000011260	UTP18	TRUE	TRUE
chr17	51263316	G	T	ENST00000225298	ENSG00000011260	UTP18	TRUE	TRUE
chr17	51263322	A	T	ENST00000225298	ENSG00000011260	UTP18	TRUE	TRUE
chr17	51263340	C	T	ENST00000225298	ENSG00000011260	UTP18	TRUE	TRUE
chr17	51263343	A	T	ENST00000225298	ENSG00000011260	UTP18	TRUE	TRUE
chr17	51263346	A	T	ENST00000225298	ENSG00000011260	UTP18	TRUE	TRUE
chr17	51263356	G	A	ENST00000225298	ENSG00000011260	UTP18	TRUE	TRUE
chr17	51263357	G	A	ENST00000225298	ENSG00000011260	UTP18	TRUE	TRUE
chr17	51263364	G	T	ENST00000225298	ENSG00000011260	UTP18	TRUE	TRUE
chr17	51263367	G	T	ENST00000225298	ENSG00000011260	UTP18	TRUE	TRUE
chr17	51263373	G	T	ENST00000225298	ENSG00000011260	UTP18	TRUE	TRUE
chr17	51263379	G	T	ENST00000225298	ENSG00000011260	UTP18	TRUE	TRUE
chr17	51263382	G	T	ENST00000225298	ENSG00000011260	UTP18	TRUE	TRUE
chr17	51263387	G	A	ENST00000225298	ENSG00000011260	UTP18	TRUE	FALSE
chr17	51263387	G	C	ENST00000225298	ENSG00000011260	UTP18	TRUE	FALSE
chr17	51263387	G	T	ENST00000225298	ENSG00000011260	UTP18	TRUE	FALSE
chr17	51263388	T	A	ENST00000225298	ENSG00000011260	UTP18	TRUE	FALSE
chr17	51263388	T	C	ENST00000225298	ENSG00000011260	UTP18	TRUE	FALSE
chr17	51263388	T	G	ENST00000225298	ENSG00000011260	UTP18	TRUE	FALSE
chr17	51266180	A	C	ENST00000225298	ENSG00000011260	UTP18	TRUE	FALSE
chr17	51266180	A	G	ENST00000225298	ENSG00000011260	UTP18	TRUE	FALSE
chr17	51266180	A	T	ENST00000225298	ENSG00000011260	UTP18	TRUE	TRUE
chr17	51266181	G	A	ENST00000225298	ENSG00000011260	UTP18	TRUE	TRUE
chr17	51266181	G	C	ENST00000225298	ENSG00000011260	UTP18	TRUE	FALSE
chr17	51266181	G	T	ENST00000225298	ENSG00000011260	UTP18	TRUE	TRUE
chr17	51266210	A	T	ENST00000225298	ENSG00000011260	UTP18	TRUE	TRUE
chr17	51266222	A	T	ENST00000225298	ENSG00000011260	UTP18	TRUE	TRUE
chr17	51266234	G	T	ENST00000225298	ENSG00000011260	UTP18	TRUE	TRUE
chr17	51266240	A	T	ENST00000225298	ENSG00000011260	UTP18	TRUE	TRUE
chr17	51266247	C	A	ENST00000225298	ENSG00000011260	UTP18	TRUE	TRUE
chr17	51266249	A	T	ENST00000225298	ENSG00000011260	UTP18	TRUE	TRUE
chr17	51266261	A	T	ENST00000225298	ENSG00000011260	UTP18	TRUE	TRUE
chr17	51266264	A	T	ENST00000225298	ENSG00000011260	UTP18	TRUE	TRUE
chr17	51266267	A	T	ENST00000225298	ENSG00000011260	UTP18	TRUE	TRUE
chr17	51266273	A	T	ENST00000225298	ENSG00000011260	UTP18	TRUE	TRUE
chr17	51266276	G	T	ENST00000225298	ENSG00000011260	UTP18	TRUE	TRUE
chr17	51266279	G	T	ENST00000225298	ENSG00000011260	UTP18	TRUE	TRUE
chr17	51266281	G	A	ENST00000225298	ENSG00000011260	UTP18	TRUE	TRUE
chr17	51266281	G	C	ENST00000225298	ENSG00000011260	UTP18	TRUE	TRUE
chr17	51266281	G	T	ENST00000225298	ENSG00000011260	UTP18	TRUE	TRUE
chr17	51266282	T	A	ENST00000225298	ENSG00000011260	UTP18	TRUE	TRUE
chr17	51266282	T	C	ENST00000225298	ENSG00000011260	UTP18	TRUE	FALSE
chr17	51266282	T	G	ENST00000225298	ENSG00000011260	UTP18	TRUE	TRUE
chr17	51268835	A	C	ENST00000225298	ENSG00000011260	UTP18	TRUE	FALSE
chr17	51268835	A	G	ENST00000225298	ENSG00000011260	UTP18	TRUE	FALSE
chr17	51268835	A	T	ENST00000225298	ENSG00000011260	UTP18	TRUE	FALSE
chr17	51268836	G	A	ENST00000225298	ENSG00000011260	UTP18	TRUE	FALSE
chr17	51268836	G	C	ENST00000225298	ENSG00000011260	UTP18	TRUE	FALSE
chr17	51268836	G	T	ENST00000225298	ENSG00000011260	UTP18	TRUE	FALSE
chr17	51268841	C	T	ENST00000225298	ENSG00000011260	UTP18	TRUE	TRUE
chr17	51268853	G	T	ENST00000225298	ENSG00000011260	UTP18	TRUE	TRUE
chr17	51268856	G	T	ENST00000225298	ENSG00000011260	UTP18	TRUE	TRUE
chr17	51268869	G	A	ENST00000225298	ENSG00000011260	UTP18	TRUE	TRUE
chr17	51268870	G	A	ENST00000225298	ENSG00000011260	UTP18	TRUE	TRUE
chr17	51268874	G	T	ENST00000225298	ENSG00000011260	UTP18	TRUE	TRUE
chr17	51268883	A	T	ENST00000225298	ENSG00000011260	UTP18	TRUE	TRUE
chr17	51268889	A	T	ENST00000225298	ENSG00000011260	UTP18	TRUE	TRUE
chr17	51268899	C	A	ENST00000225298	ENSG00000011260	UTP18	TRUE	TRUE
chr17	51268899	C	G	ENST00000225298	ENSG00000011260	UTP18	TRUE	TRUE
chr17	51268905	G	A	ENST00000225298	ENSG00000011260	UTP18	TRUE	FALSE
chr17	51268905	G	C	ENST00000225298	ENSG00000011260	UTP18	TRUE	FALSE
chr17	51268905	G	T	ENST00000225298	ENSG00000011260	UTP18	TRUE	FALSE
chr17	51268906	T	A	ENST00000225298	ENSG00000011260	UTP18	TRUE	FALSE
chr17	51268906	T	C	ENST00000225298	ENSG00000011260	UTP18	TRUE	FALSE
chr17	51268906	T	G	ENST00000225298	ENSG00000011260	UTP18	TRUE	FALSE
chr17	51273360	A	C	ENST00000225298	ENSG00000011260	UTP18	TRUE	FALSE
chr17	51273360	A	G	ENST00000225298	ENSG00000011260	UTP18	TRUE	FALSE
chr17	51273360	A	T	ENST00000225298	ENSG00000011260	UTP18	TRUE	FALSE
chr17	51273361	G	A	ENST00000225298	ENSG00000011260	UTP18	TRUE	FALSE
chr17	51273361	G	C	ENST00000225298	ENSG00000011260	UTP18	TRUE	FALSE
chr17	51273361	G	T	ENST00000225298	ENSG00000011260	UTP18	TRUE	FALSE
chr17	51273364	G	T	ENST00000225298	ENSG00000011260	UTP18	TRUE	TRUE
chr17	51273370	G	T	ENST00000225298	ENSG00000011260	UTP18	TRUE	TRUE
chr17	51273373	G	T	ENST00000225298	ENSG00000011260	UTP18	TRUE	TRUE
chr17	51273379	G	T	ENST00000225298	ENSG00000011260	UTP18	TRUE	TRUE
chr17	51273389	T	A	ENST00000225298	ENSG00000011260	UTP18	TRUE	TRUE
chr17	51273392	T	A	ENST00000225298	ENSG00000011260	UTP18	TRUE	TRUE
chr17	51273394	C	T	ENST00000225298	ENSG00000011260	UTP18	TRUE	TRUE
chr17	51273422	C	A	ENST00000225298	ENSG00000011260	UTP18	TRUE	TRUE
chr17	51273422	C	G	ENST00000225298	ENSG00000011260	UTP18	TRUE	TRUE
chr17	51273436	A	T	ENST00000225298	ENSG00000011260	UTP18	TRUE	TRUE
chr17	51273439	G	T	ENST00000225298	ENSG00000011260	UTP18	TRUE	TRUE
chr17	51273446	T	A	ENST00000225298	ENSG00000011260	UTP18	TRUE	TRUE
chr17	51273448	A	T	ENST00000225298	ENSG00000011260	UTP18	TRUE	TRUE
chr17	51273451	G	A	ENST00000225298	ENSG00000011260	UTP18	TRUE	FALSE
chr17	51273451	G	C	ENST00000225298	ENSG00000011260	UTP18	TRUE	TRUE
chr17	51273451	G	T	ENST00000225298	ENSG00000011260	UTP18	TRUE	FALSE
chr17	51273452	T	A	ENST00000225298	ENSG00000011260	UTP18	TRUE	FALSE
chr17	51273452	T	C	ENST00000225298	ENSG00000011260	UTP18	TRUE	FALSE
chr17	51273452	T	G	ENST00000225298	ENSG00000011260	UTP18	TRUE	FALSE
chr17	51275864	A	C	ENST00000225298	ENSG00000011260	UTP18	TRUE	FALSE
chr17	51275864	A	G	ENST00000225298	ENSG00000011260	UTP18	TRUE	FALSE
chr17	51275864	A	T	ENST00000225298	ENSG00000011260	UTP18	TRUE	FALSE
chr17	51275865	G	A	ENST00000225298	ENSG00000011260	UTP18	TRUE	FALSE
chr17	51275865	G	C	ENST00000225298	ENSG00000011260	UTP18	TRUE	FALSE
chr17	51275865	G	T	ENST00000225298	ENSG00000011260	UTP18	TRUE	FALSE
chr17	51275869	A	T	ENST00000225298	ENSG00000011260	UTP18	TRUE	TRUE
chr17	51275877	C	A	ENST00000225298	ENSG00000011260	UTP18	TRUE	TRUE
chr17	51275878	C	T	ENST00000225298	ENSG00000011260	UTP18	TRUE	TRUE
chr17	51275893	G	T	ENST00000225298	ENSG00000011260	UTP18	TRUE	TRUE
chr17	51275918	C	A	ENST00000225298	ENSG00000011260	UTP18
chr17	51275918	C	G	ENST00000225298	ENSG00000011260	UTP18
chr17	51275926	C	T	ENST00000225298	ENSG00000011260	UTP18
chr17	51275944	C	T	ENST00000225298	ENSG00000011260	UTP18
chr17	51275962	G	T	ENST00000225298	ENSG00000011260	UTP18
chr17	51275966	T	A	ENST00000225298	ENSG00000011260	UTP18
chr17	51275966	T	G	ENST00000225298	ENSG00000011260	UTP18
chr17	51275981	C	A	ENST00000225298	ENSG00000011260	UTP18
chr17	51275981	C	G	ENST00000225298	ENSG00000011260	UTP18
chr17	51275989	C	T	ENST00000225298	ENSG00000011260	UTP18
chr17	51275992	G	A	ENST00000225298	ENSG00000011260	UTP18	TRUE	FALSE
chr17	51275992	G	C	ENST00000225298	ENSG00000011260	UTP18	TRUE	FALSE
chr17	51275992	G	T	ENST00000225298	ENSG00000011260	UTP18	TRUE	FALSE
chr17	51275993	T	A	ENST00000225298	ENSG00000011260	UTP18	TRUE	FALSE
chr17	51275993	T	C	ENST00000225298	ENSG00000011260	UTP18	FALSE	FALSE
chr17	51275993	T	G	ENST00000225298	ENSG00000011260	UTP18	TRUE	FALSE
chr17	51277128	A	C	ENST00000225298	ENSG00000011260	UTP18	TRUE	FALSE
chr17	51277128	A	G	ENST00000225298	ENSG00000011260	UTP18	TRUE	FALSE
chr17	51277128	A	T	ENST00000225298	ENSG00000011260	UTP18	TRUE	FALSE
chr17	51277129	G	A	ENST00000225298	ENSG00000011260	UTP18	TRUE	FALSE
chr17	51277129	G	C	ENST00000225298	ENSG00000011260	UTP18	TRUE	FALSE
chr17	51277129	G	T	ENST00000225298	ENSG00000011260	UTP18	TRUE	FALSE
chr17	51277139	A	T	ENST00000225298	ENSG00000011260	UTP18	TRUE	TRUE
chr17	51277151	A	T	ENST00000225298	ENSG00000011260	UTP18	TRUE	TRUE
chr17	51277157	C	T	ENST00000225298	ENSG00000011260	UTP18	TRUE	TRUE
chr17	51277168	T	A	ENST00000225298	ENSG00000011260	UTP18	TRUE	TRUE
chr17	51277168	T	G	ENST00000225298	ENSG00000011260	UTP18	TRUE	TRUE
chr17	51277170	T	A	ENST00000225298	ENSG00000011260	UTP18	TRUE	TRUE
chr17	51277172	G	T	ENST00000225298	ENSG00000011260	UTP18	TRUE	TRUE
chr17	51277190	A	T	ENST00000225298	ENSG00000011260	UTP18	TRUE	TRUE
chr17	51277198	T	A	ENST00000225298	ENSG00000011260	UTP18	TRUE	TRUE
chr17	51277214	G	T	ENST00000225298	ENSG00000011260	UTP18	TRUE	TRUE
chr17	51277217	G	T	ENST00000225298	ENSG00000011260	UTP18	TRUE	TRUE
chr17	51277224	T	A	ENST00000225298	ENSG00000011260	UTP18	TRUE	TRUE
chr17	51277224	T	G	ENST00000225298	ENSG00000011260	UTP18	TRUE	TRUE
chr17	51277244	A	T	ENST00000225298	ENSG00000011260	UTP18	TRUE	TRUE
chr17	51277255	T	A	ENST00000225298	ENSG00000011260	UTP18	TRUE	TRUE
chr17	51277255	T	G	ENST00000225298	ENSG00000011260	UTP18	TRUE	TRUE
chr17	51277261	T	A	ENST00000225298	ENSG00000011260	UTP18	TRUE	TRUE
chr17	51277261	T	G	ENST00000225298	ENSG00000011260	UTP18	TRUE	TRUE
chr17	51277274	G	T	ENST00000225298	ENSG00000011260	UTP18	TRUE	TRUE
chr17	51277277	A	T	ENST00000225298	ENSG00000011260	UTP18	TRUE	TRUE
chr17	51277281	T	A	ENST00000225298	ENSG00000011260	UTP18	TRUE	TRUE
chr17	51277281	T	G	ENST00000225298	ENSG00000011260	UTP18	TRUE	TRUE
chr17	51277295	C	T	ENST00000225298	ENSG00000011260	UTP18	TRUE	TRUE
chr17	51277301	A	T	ENST00000225298	ENSG00000011260	UTP18
chr17	51277305	G	A	ENST00000225298	ENSG00000011260	UTP18	TRUE	FALSE
chr17	51277305	G	C	ENST00000225298	ENSG00000011260	UTP18	TRUE	FALSE
chr17	51277305	G	T	ENST00000225298	ENSG00000011260	UTP18	TRUE	FALSE
chr17	51277306	T	A	ENST00000225298	ENSG00000011260	UTP18	TRUE	FALSE
chr17	51277306	T	C	ENST00000225298	ENSG00000011260	UTP18	TRUE	FALSE
chr17	51277306	T	G	ENST00000225298	ENSG00000011260	UTP18	TRUE	FALSE
chr17	51280003	A	C	ENST00000225298	ENSG00000011260	UTP18	TRUE	FALSE
chr17	51280003	A	G	ENST00000225298	ENSG00000011260	UTP18	TRUE	FALSE
chr17	51280003	A	T	ENST00000225298	ENSG00000011260	UTP18	TRUE	FALSE
chr17	51280004	G	A	ENST00000225298	ENSG00000011260	UTP18	TRUE	FALSE
chr17	51280004	G	C	ENST00000225298	ENSG00000011260	UTP18	TRUE	FALSE
chr17	51280004	G	T	ENST00000225298	ENSG00000011260	UTP18	TRUE	FALSE
chr17	51280008	T	A	ENST00000225298	ENSG00000011260	UTP18	TRUE	TRUE
chr17	51280010	A	T	ENST00000225298	ENSG00000011260	UTP18	TRUE	TRUE
chr17	51280013	G	T	ENST00000225298	ENSG00000011260	UTP18	TRUE	TRUE
chr17	51280016	A	T	ENST00000225298	ENSG00000011260	UTP18	TRUE	TRUE
chr17	51280034	G	T	ENST00000225298	ENSG00000011260	UTP18	TRUE	TRUE
chr17	51280059	T	A	ENST00000225298	ENSG00000011260	UTP18	TRUE	TRUE
chr17	51280079	G	T	ENST00000225298	ENSG00000011260	UTP18	TRUE	TRUE
chr17	51280084	T	A	ENST00000225298	ENSG00000011260	UTP18	TRUE	TRUE
chr17	51280084	T	G	ENST00000225298	ENSG00000011260	UTP18	TRUE	TRUE
chr17	51280086	T	A	ENST00000225298	ENSG00000011260	UTP18	TRUE	TRUE
chr17	51280092	T	A	ENST00000225298	ENSG00000011260	UTP18	TRUE	TRUE
chr17	51280103	A	T	ENST00000225298	ENSG00000011260	UTP18	TRUE	TRUE
chr17	51280106	G	A	ENST00000225298	ENSG00000011260	UTP18	TRUE	FALSE
chr17	51280106	G	C	ENST00000225298	ENSG00000011260	UTP18	TRUE	TRUE
chr17	51280106	G	T	ENST00000225298	ENSG00000011260	UTP18	TRUE	FALSE
chr17	51280107	T	A	ENST00000225298	ENSG00000011260	UTP18	TRUE	TRUE
chr17	51280107	T	C	ENST00000225298	ENSG00000011260	UTP18	TRUE	FALSE
chr17	51280107	T	G	ENST00000225298	ENSG00000011260	UTP18	TRUE	TRUE
chr17	51280387	A	C	ENST00000225298	ENSG00000011260	UTP18	TRUE	FALSE
chr17	51280387	A	G	ENST00000225298	ENSG00000011260	UTP18	TRUE	FALSE
chr17	51280387	A	T	ENST00000225298	ENSG00000011260	UTP18	TRUE	FALSE
chr17	51280388	G	A	ENST00000225298	ENSG00000011260	UTP18	TRUE	FALSE
chr17	51280388	G	C	ENST00000225298	ENSG00000011260	UTP18	TRUE	FALSE
chr17	51280388	G	T	ENST00000225298	ENSG00000011260	UTP18	TRUE	FALSE
chr17	51280392	A	T	ENST00000225298	ENSG00000011260	UTP18	TRUE	TRUE
chr17	51280395	G	T	ENST00000225298	ENSG00000011260	UTP18	TRUE	TRUE
chr17	51280404	G	T	ENST00000225298	ENSG00000011260	UTP18	TRUE	TRUE
chr17	51280413	A	T	ENST00000225298	ENSG00000011260	UTP18	TRUE	TRUE
chr17	51280422	G	T	ENST00000225298	ENSG00000011260	UTP18	TRUE	TRUE
chr17	51280450	C	A	ENST00000225298	ENSG00000011260	UTP18	TRUE	TRUE
chr17	51280450	C	G	ENST00000225298	ENSG00000011260	UTP18	TRUE	TRUE
chr17	51280458	A	T	ENST00000225298	ENSG00000011260	UTP18	TRUE	TRUE
chr17	51280461	A	T	ENST00000225298	ENSG00000011260	UTP18	TRUE	TRUE
chr17	51280469	C	A	ENST00000225298	ENSG00000011260	UTP18	TRUE	TRUE
chr17	51280469	C	G	ENST00000225298	ENSG00000011260	UTP18	TRUE	TRUE
chr17	51280477	C	A	ENST00000225298	ENSG00000011260	UTP18	TRUE	TRUE
chr17	51280480	G	A	ENST00000225298	ENSG00000011260	UTP18	TRUE	FALSE
chr17	51280480	G	C	ENST00000225298	ENSG00000011260	UTP18	TRUE	FALSE
chr17	51280480	G	T	ENST00000225298	ENSG00000011260	UTP18	TRUE	FALSE
chr17	51280481	T	A	ENST00000225298	ENSG00000011260	UTP18	TRUE	FALSE
chr17	51280481	T	C	ENST00000225298	ENSG00000011260	UTP18	TRUE	FALSE
chr17	51280481	T	G	ENST00000225298	ENSG00000011260	UTP18	TRUE	FALSE
chr17	51285243	A	C	ENST00000225298	ENSG00000011260	UTP18	TRUE	FALSE
chr17	51285243	A	G	ENST00000225298	ENSG00000011260	UTP18	TRUE	FALSE
chr17	51285243	A	T	ENST00000225298	ENSG00000011260	UTP18	TRUE	FALSE
chr17	51285244	G	A	ENST00000225298	ENSG00000011260	UTP18	TRUE	FALSE
chr17	51285244	G	C	ENST00000225298	ENSG00000011260	UTP18	TRUE	FALSE
chr17	51285244	G	T	ENST00000225298	ENSG00000011260	UTP18	TRUE	FALSE
chr17	51285250	G	T	ENST00000225298	ENSG00000011260	UTP18	TRUE	TRUE
chr17	51285253	G	T	ENST00000225298	ENSG00000011260	UTP18	TRUE	TRUE
chr17	51285261	T	A	ENST00000225298	ENSG00000011260	UTP18	TRUE	TRUE
chr17	51285261	T	G	ENST00000225298	ENSG00000011260	UTP18	TRUE	TRUE
chr17	51285266	G	A	ENST00000225298	ENSG00000011260	UTP18	TRUE	TRUE
chr17	51285267	G	A	ENST00000225298	ENSG00000011260	UTP18	TRUE	TRUE
chr17	51285278	C	A	ENST00000225298	ENSG00000011260	UTP18	TRUE	TRUE
chr17	51285278	C	G	ENST00000225298	ENSG00000011260	UTP18	TRUE	TRUE
chr17	51285283	A	T	ENST00000225298	ENSG00000011260	UTP18	TRUE	TRUE
chr17	51285288	C	A	ENST00000225298	ENSG00000011260	UTP18	TRUE	TRUE
chr17	51285295	A	T	ENST00000225298	ENSG00000011260	UTP18	TRUE	TRUE
chr17	51285307	G	T	ENST00000225298	ENSG00000011260	UTP18	TRUE	TRUE
chr17	51285317	T	A	ENST00000225298	ENSG00000011260	UTP18	TRUE	TRUE
chr17	51285317	T	G	ENST00000225298	ENSG00000011260	UTP18	TRUE	TRUE
chr17	51285321	T	A	ENST00000225298	ENSG00000011260	UTP18	TRUE	TRUE
chr17	51285321	T	G	ENST00000225298	ENSG00000011260	UTP18	TRUE	TRUE
chr17	51285322	G	T	ENST00000225298	ENSG00000011260	UTP18	TRUE	TRUE
chr17	51285326	T	A	ENST00000225298	ENSG00000011260	UTP18	TRUE	TRUE
chr17	51285326	T	G	ENST00000225298	ENSG00000011260	UTP18	TRUE	TRUE
chr17	51285349	G	T	ENST00000225298	ENSG00000011260	UTP18	TRUE	TRUE
chr17	51285352	C	T	ENST00000225298	ENSG00000011260	UTP18	TRUE	TRUE
chr17	51285357	T	A	ENST00000225298	ENSG00000011260	UTP18	TRUE	TRUE
chr17	51285357	T	G	ENST00000225298	ENSG00000011260	UTP18	TRUE	TRUE
chr17	51285366	T	A	ENST00000225298	ENSG00000011260	UTP18	TRUE	TRUE
chr17	51285369	G	A	ENST00000225298	ENSG00000011260	UTP18	TRUE	TRUE
chr17	51285369	G	C	ENST00000225298	ENSG00000011260	UTP18	TRUE	TRUE
chr17	51285369	G	T	ENST00000225298	ENSG00000011260	UTP18	TRUE	TRUE
chr17	51285370	T	A	ENST00000225298	ENSG00000011260	UTP18	TRUE	TRUE
chr17	51285370	T	C	ENST00000225298	ENSG00000011260	UTP18	TRUE	FALSE
chr17	51285370	T	G	ENST00000225298	ENSG00000011260	UTP18	TRUE	TRUE
chr17	51288027	A	C	ENST00000225298	ENSG00000011260	UTP18	TRUE	FALSE
chr17	51288027	A	G	ENST00000225298	ENSG00000011260	UTP18	TRUE	FALSE
chr17	51288027	A	T	ENST00000225298	ENSG00000011260	UTP18	TRUE	FALSE
chr17	51288028	G	A	ENST00000225298	ENSG00000011260	UTP18	TRUE	FALSE
chr17	51288028	G	C	ENST00000225298	ENSG00000011260	UTP18	TRUE	FALSE
chr17	51288028	G	T	ENST00000225298	ENSG00000011260	UTP18	TRUE	FALSE
chr17	51288038	T	A	ENST00000225298	ENSG00000011260	UTP18	TRUE	TRUE
chr17	51288039	G	T	ENST00000225298	ENSG00000011260	UTP18	TRUE	TRUE
chr17	51288056	C	A	ENST00000225298	ENSG00000011260	UTP18	TRUE	TRUE
chr17	51288056	C	G	ENST00000225298	ENSG00000011260	UTP18	TRUE	TRUE
chr17	51288060	C	T	ENST00000225298	ENSG00000011260	UTP18	TRUE	TRUE
chr17	51288071	T	A	ENST00000225298	ENSG00000011260	UTP18	TRUE	TRUE
chr17	51288075	C	T	ENST00000225298	ENSG00000011260	UTP18	TRUE	TRUE
chr17	51288078	G	T	ENST00000225298	ENSG00000011260	UTP18	TRUE	TRUE
chr17	51288090	A	T	ENST00000225298	ENSG00000011260	UTP18	TRUE	TRUE
chr17	51288099	A	T	ENST00000225298	ENSG00000011260	UTP18	TRUE	TRUE
chr17	51288115	T	A	ENST00000225298	ENSG00000011260	UTP18	TRUE	TRUE
chr17	51288156	G	T	ENST00000225298	ENSG00000011260	UTP18	TRUE	TRUE
chr17	51288163	T	A	ENST00000225298	ENSG00000011260	UTP18	TRUE	TRUE
chr17	51288175	C	A	ENST00000225298	ENSG00000011260	UTP18	TRUE	TRUE
chr17	51288175	C	G	ENST00000225298	ENSG00000011260	UTP18	TRUE	TRUE
chr17	51288177	G	T	ENST00000225298	ENSG00000011260	UTP18	TRUE	TRUE
chr17	51288180	A	T	ENST00000225298	ENSG00000011260	UTP18	TRUE	TRUE
chr17	51288186	A	T	ENST00000225298	ENSG00000011260	UTP18	TRUE	TRUE
chr17	51288189	G	T	ENST00000225298	ENSG00000011260	UTP18	TRUE	TRUE
chr17	51288198	A	T	ENST00000225298	ENSG00000011260	UTP18	TRUE	TRUE
chr17	51288202	T	A	ENST00000225298	ENSG00000011260	UTP18	TRUE	TRUE
chr17	51288204	G	A	ENST00000225298	ENSG00000011260	UTP18	TRUE	TRUE
chr17	51288204	G	C	ENST00000225298	ENSG00000011260	UTP18	TRUE	TRUE
chr17	51288204	G	T	ENST00000225298	ENSG00000011260	UTP18	TRUE	TRUE
chr17	51288205	T	A	ENST00000225298	ENSG00000011260	UTP18	TRUE	TRUE
chr17	51288205	T	C	ENST00000225298	ENSG00000011260	UTP18	TRUE	FALSE
chr17	51288205	T	G	ENST00000225298	ENSG00000011260	UTP18	TRUE	FALSE
chr17	51293901	A	C	ENST00000225298	ENSG00000011260	UTP18	TRUE	FALSE
chr17	51293901	A	G	ENST00000225298	ENSG00000011260	UTP18	TRUE	FALSE
chr17	51293901	A	T	ENST00000225298	ENSG00000011260	UTP18	TRUE	FALSE
chr17	51293902	G	A	ENST00000225298	ENSG00000011260	UTP18	TRUE	FALSE
chr17	51293902	G	C	ENST00000225298	ENSG00000011260	UTP18	TRUE	FALSE
chr17	51293902	G	T	ENST00000225298	ENSG00000011260	UTP18	TRUE	FALSE
chr17	51293920	T	A	ENST00000225298	ENSG00000011260	UTP18	TRUE	TRUE
chr17	51293931	C	A	ENST00000225298	ENSG00000011260	UTP18	TRUE	TRUE
chr17	51293931	C	G	ENST00000225298	ENSG00000011260	UTP18	TRUE	TRUE
chr17	51293948	A	T	ENST00000225298	ENSG00000011260	UTP18	TRUE	TRUE
chr17	51293954	A	T	ENST00000225298	ENSG00000011260	UTP18	TRUE	TRUE
chr17	51293993	A	T	ENST00000225298	ENSG00000011260	UTP18	TRUE	TRUE
chr17	51293999	G	T	ENST00000225298	ENSG00000011260	UTP18	FALSE	FALSE
chr17	51294004	C	A	ENST00000225298	ENSG00000011260	UTP18	FALSE	FALSE
chr17	51294004	C	G	ENST00000225298	ENSG00000011260	UTP18	FALSE	FALSE
chr17	51294012	T	A	ENST00000225298	ENSG00000011260	UTP18	FALSE	FALSE
chr17	51294020	G	T	ENST00000225298	ENSG00000011260	UTP18	FALSE	FALSE
chr17	51294023	A	T	ENST00000225298	ENSG00000011260	UTP18	FALSE	FALSE
chr17	51294029	A	T	ENST00000225298	ENSG00000011260	UTP18	FALSE	FALSE
chr17	51294043	T	A	ENST00000225298	ENSG00000011260	UTP18	FALSE	FALSE
chr17	51294043	T	G	ENST00000225298	ENSG00000011260	UTP18	FALSE	FALSE
chr17	51294046	G	A	ENST00000225298	ENSG00000011260	UTP18	TRUE	FALSE
chr17	51294046	G	C	ENST00000225298	ENSG00000011260	UTP18	TRUE	FALSE
chr17	51294046	G	T	ENST00000225298	ENSG00000011260	UTP18	TRUE	FALSE
chr17	51294047	T	A	ENST00000225298	ENSG00000011260	UTP18	TRUE	FALSE
chr17	51294047	T	C	ENST00000225298	ENSG00000011260	UTP18	TRUE	FALSE
chr17	51294047	T	G	ENST00000225298	ENSG00000011260	UTP18	TRUE	FALSE
chr17	51296963	A	C	ENST00000225298	ENSG00000011260	UTP18	TRUE	FALSE
chr17	51296963	A	G	ENST00000225298	ENSG00000011260	UTP18	TRUE	FALSE
chr17	51296963	A	T	ENST00000225298	ENSG00000011260	UTP18	TRUE	FALSE
chr17	51296964	G	A	ENST00000225298	ENSG00000011260	UTP18	TRUE	FALSE
chr17	51296964	G	C	ENST00000225298	ENSG00000011260	UTP18	TRUE	FALSE
chr17	51296964	G	T	ENST00000225298	ENSG00000011260	UTP18	TRUE	FALSE
chr17	51296967	T	A	ENST00000225298	ENSG00000011260	UTP18	FALSE	FALSE
chr17	51296977	C	A	ENST00000225298	ENSG00000011260	UTP18	FALSE	FALSE
chr17	51296977	C	G	ENST00000225298	ENSG00000011260	UTP18	FALSE	FALSE
chr17	51296979	C	A	ENST00000225298	ENSG00000011260	UTP18	FALSE	FALSE
chr17	51296979	C	G	ENST00000225298	ENSG00000011260	UTP18	FALSE	FALSE
chr17	51297004	G	A	ENST00000225298	ENSG00000011260	UTP18	TRUE	FALSE
chr17	51297004	G	C	ENST00000225298	ENSG00000011260	UTP18	TRUE	FALSE
chr17	51297004	G	T	ENST00000225298	ENSG00000011260	UTP18	TRUE	FALSE
chr17	51297005	T	A	ENST00000225298	ENSG00000011260	UTP18	TRUE	FALSE
chr17	51297005	T	C	ENST00000225298	ENSG00000011260	UTP18	TRUE	FALSE
chr17	51297005	T	G	ENST00000225298	ENSG00000011260	UTP18	TRUE	FALSE
chr17	51297780	A	C	ENST00000225298	ENSG00000011260	UTP18	TRUE	FALSE
chr17	51297780	A	G	ENST00000225298	ENSG00000011260	UTP18	TRUE	FALSE
chr17	51297780	A	T	ENST00000225298	ENSG00000011260	UTP18	TRUE	FALSE
chr17	51297781	G	A	ENST00000225298	ENSG00000011260	UTP18	TRUE	FALSE
chr17	51297781	G	C	ENST00000225298	ENSG00000011260	UTP18	TRUE	FALSE
chr17	51297781	G	T	ENST00000225298	ENSG00000011260	UTP18	TRUE	FALSE
chr17	51631589	T	A	ENST00000451037	ENSG00000154975	CA10	FALSE	FALSE
chr17	51631596	C	T	ENST00000451037	ENSG00000154975	CA10	FALSE	FALSE
chr17	51631597	C	T	ENST00000451037	ENSG00000154975	CA10	FALSE	FALSE
chr17	51631601	C	A	ENST00000451037	ENSG00000154975	CA10	FALSE	FALSE
chr17	51631607	C	A	ENST00000451037	ENSG00000154975	CA10	TRUE	FALSE
chr17	51631607	C	G	ENST00000451037	ENSG00000154975	CA10	TRUE	FALSE
chr17	51631607	C	T	ENST00000451037	ENSG00000154975	CA10	TRUE	FALSE
chr17	51631608	T	A	ENST00000451037	ENSG00000154975	CA10	TRUE	FALSE
chr17	51631608	T	C	ENST00000451037	ENSG00000154975	CA10	TRUE	FALSE
chr17	51631608	T	G	ENST00000451037	ENSG00000154975	CA10	TRUE	FALSE
chr17	51633474	A	C	ENST00000451037	ENSG00000154975	CA10	TRUE	FALSE
chr17	51633474	A	G	ENST00000451037	ENSG00000154975	CA10	TRUE	FALSE
chr17	51633474	A	T	ENST00000451037	ENSG00000154975	CA10	TRUE	FALSE
chr17	51633475	C	A	ENST00000451037	ENSG00000154975	CA10	TRUE	FALSE
chr17	51633475	C	G	ENST00000451037	ENSG00000154975	CA10	TRUE	FALSE
chr17	51633475	C	T	ENST00000451037	ENSG00000154975	CA10	TRUE	FALSE
chr17	51633479	T	A	ENST00000451037	ENSG00000154975	CA10	FALSE	FALSE
chr17	51633480	A	C	ENST00000451037	ENSG00000154975	CA10	FALSE	FALSE
chr17	51633480	A	T	ENST00000451037	ENSG00000154975	CA10	FALSE	FALSE
chr17	51633485	G	A	ENST00000451037	ENSG00000154975	CA10	FALSE	FALSE
chr17	51633491	T	A	ENST00000451037	ENSG00000154975	CA10	FALSE	FALSE
chr17	51633494	G	A	ENST00000451037	ENSG00000154975	CA10	FALSE	FALSE
chr17	51633500	G	A	ENST00000451037	ENSG00000154975	CA10	FALSE	FALSE
chr17	51633510	A	T	ENST00000451037	ENSG00000154975	CA10	FALSE	FALSE
chr17	51633518	T	A	ENST00000451037	ENSG00000154975	CA10	FALSE	FALSE
chr17	51633524	G	A	ENST00000451037	ENSG00000154975	CA10	FALSE	FALSE
chr17	51633526	A	C	ENST00000451037	ENSG00000154975	CA10	FALSE	FALSE
chr17	51633526	A	T	ENST00000451037	ENSG00000154975	CA10	FALSE	FALSE
chr17	51633552	G	T	ENST00000451037	ENSG00000154975	CA10	TRUE	TRUE
chr17	51633572	G	A	ENST00000451037	ENSG00000154975	CA10	TRUE	TRUE
chr17	51633611	G	A	ENST00000451037	ENSG00000154975	CA10	TRUE	TRUE
chr17	51633620	G	A	ENST00000451037	ENSG00000154975	CA10	TRUE	TRUE
chr17	51633626	G	A	ENST00000451037	ENSG00000154975	CA10	TRUE	TRUE
chr17	51633640	A	T	ENST00000451037	ENSG00000154975	CA10	TRUE	TRUE
chr17	51633651	C	A	ENST00000451037	ENSG00000154975	CA10	TRUE	FALSE
chr17	51633651	C	G	ENST00000451037	ENSG00000154975	CA10	TRUE	FALSE
chr17	51633651	C	T	ENST00000451037	ENSG00000154975	CA10	TRUE	FALSE
chr17	51633652	T	A	ENST00000451037	ENSG00000154975	CA10	TRUE	FALSE
chr17	51633652	T	C	ENST00000451037	ENSG00000154975	CA10	TRUE	FALSE
chr17	51633652	T	G	ENST00000451037	ENSG00000154975	CA10	TRUE	FALSE
chr17	51635853	A	C	ENST00000451037	ENSG00000154975	CA10	TRUE	FALSE
chr17	51635853	A	G	ENST00000451037	ENSG00000154975	CA10	FALSE	FALSE
chr17	51635853	A	T	ENST00000451037	ENSG00000154975	CA10	TRUE	FALSE
chr17	51635854	C	A	ENST00000451037	ENSG00000154975	CA10	TRUE	FALSE
chr17	51635854	C	G	ENST00000451037	ENSG00000154975	CA10	TRUE	FALSE
chr17	51635854	C	T	ENST00000451037	ENSG00000154975	CA10	TRUE	FALSE
chr17	51635857	G	A	ENST00000451037	ENSG00000154975	CA10	TRUE	TRUE
chr17	51635870	A	C	ENST00000451037	ENSG00000154975	CA10	TRUE	TRUE
chr17	51635870	A	T	ENST00000451037	ENSG00000154975	CA10	TRUE	TRUE
chr17	51635881	T	A	ENST00000451037	ENSG00000154975	CA10	TRUE	TRUE
chr17	51635894	C	T	ENST00000451037	ENSG00000154975	CA10	TRUE	TRUE
chr17	51635895	C	T	ENST00000451037	ENSG00000154975	CA10	TRUE	TRUE
chr17	51635908	C	A	ENST00000451037	ENSG00000154975	CA10	TRUE	TRUE
chr17	51635909	A	C	ENST00000451037	ENSG00000154975	CA10	TRUE	TRUE
chr17	51635909	A	T	ENST00000451037	ENSG00000154975	CA10	TRUE	TRUE
chr17	51635912	G	T	ENST00000451037	ENSG00000154975	CA10	TRUE	TRUE
chr17	51635931	G	T	ENST00000451037	ENSG00000154975	CA10	TRUE	TRUE
chr17	51635939	G	C	ENST00000451037	ENSG00000154975	CA10	TRUE	TRUE
chr17	51635939	G	T	ENST00000451037	ENSG00000154975	CA10	TRUE	TRUE
chr17	51635962	C	A	ENST00000451037	ENSG00000154975	CA10	TRUE	TRUE
chr17	51635966	A	C	ENST00000451037	ENSG00000154975	CA10	TRUE	TRUE
chr17	51635966	A	T	ENST00000451037	ENSG00000154975	CA10	TRUE	TRUE
chr17	51635974	C	A	ENST00000451037	ENSG00000154975	CA10	TRUE	TRUE
chr17	51635977	C	A	ENST00000451037	ENSG00000154975	CA10	TRUE	TRUE
chr17	51635992	G	A	ENST00000451037	ENSG00000154975	CA10	TRUE	TRUE
chr17	51635997	A	C	ENST00000451037	ENSG00000154975	CA10	TRUE	TRUE
chr17	51635997	A	T	ENST00000451037	ENSG00000154975	CA10	TRUE	TRUE
chr17	51635999	A	C	ENST00000451037	ENSG00000154975	CA10	TRUE	TRUE
chr17	51635999	A	T	ENST00000451037	ENSG00000154975	CA10	TRUE	TRUE
chr17	51636010	C	A	ENST00000451037	ENSG00000154975	CA10	TRUE	FALSE
chr17	51636010	C	G	ENST00000451037	ENSG00000154975	CA10	TRUE	FALSE
chr17	51636010	C	T	ENST00000451037	ENSG00000154975	CA10	TRUE	FALSE
chr17	51636011	T	A	ENST00000451037	ENSG00000154975	CA10	TRUE	FALSE
chr17	51636011	T	C	ENST00000451037	ENSG00000154975	CA10	TRUE	FALSE
chr17	51636011	T	G	ENST00000451037	ENSG00000154975	CA10	TRUE	FALSE
chr17	51649180	A	C	ENST00000451037	ENSG00000154975	CA10	TRUE	FALSE
chr17	51649180	A	G	ENST00000451037	ENSG00000154975	CA10	TRUE	FALSE
chr17	51649180	A	T	ENST00000451037	ENSG00000154975	CA10	TRUE	FALSE
chr17	51649181	C	A	ENST00000451037	ENSG00000154975	CA10	TRUE	FALSE
chr17	51649181	C	G	ENST00000451037	ENSG00000154975	CA10	TRUE	FALSE
chr17	51649181	C	T	ENST00000451037	ENSG00000154975	CA10	TRUE	FALSE
chr17	51649185	T	A	ENST00000451037	ENSG00000154975	CA10	TRUE	TRUE
chr17	51649186	A	C	ENST00000451037	ENSG00000154975	CA10	TRUE	TRUE
chr17	51649186	A	T	ENST00000451037	ENSG00000154975	CA10	TRUE	TRUE
chr17	51649197	T	A	ENST00000451037	ENSG00000154975	CA10	TRUE	TRUE
chr17	51649212	T	A	ENST00000451037	ENSG00000154975	CA10	TRUE	TRUE
chr17	51649224	G	A	ENST00000451037	ENSG00000154975	CA10	TRUE	TRUE
chr17	51649241	G	C	ENST00000451037	ENSG00000154975	CA10	TRUE	TRUE
chr17	51649241	G	T	ENST00000451037	ENSG00000154975	CA10	TRUE	TRUE
chr17	51649244	G	C	ENST00000451037	ENSG00000154975	CA10	TRUE	TRUE
chr17	51649244	G	T	ENST00000451037	ENSG00000154975	CA10	TRUE	TRUE
chr17	51649255	C	A	ENST00000451037	ENSG00000154975	CA10	TRUE	FALSE
chr17	51649255	C	G	ENST00000451037	ENSG00000154975	CA10	TRUE	FALSE
chr17	51649255	C	T	ENST00000451037	ENSG00000154975	CA10	TRUE	FALSE
chr17	51649256	T	A	ENST00000451037	ENSG00000154975	CA10	TRUE	FALSE
chr17	51649256	T	C	ENST00000451037	ENSG00000154975	CA10	TRUE	FALSE
chr17	51649256	T	G	ENST00000451037	ENSG00000154975	CA10	TRUE	FALSE
chr17	51653639	A	C	ENST00000451037	ENSG00000154975	CA10	TRUE	FALSE
chr17	51653639	A	G	ENST00000451037	ENSG00000154975	CA10	TRUE	FALSE
chr17	51653639	A	T	ENST00000451037	ENSG00000154975	CA10	TRUE	FALSE
chr17	51653640	C	A	ENST00000451037	ENSG00000154975	CA10	TRUE	FALSE
chr17	51653640	C	G	ENST00000451037	ENSG00000154975	CA10	TRUE	FALSE
chr17	51653640	C	T	ENST00000451037	ENSG00000154975	CA10	TRUE	FALSE
chr17	51653643	T	A	ENST00000451037	ENSG00000154975	CA10
chr17	51653666	A	T	ENST00000451037	ENSG00000154975	CA10	TRUE	TRUE
chr17	51653670	C	A	ENST00000451037	ENSG00000154975	CA10	TRUE	TRUE
chr17	51653682	T	A	ENST00000451037	ENSG00000154975	CA10	TRUE	TRUE
chr17	51653691	C	A	ENST00000451037	ENSG00000154975	CA10	TRUE	TRUE
chr17	51653704	A	C	ENST00000451037	ENSG00000154975	CA10	TRUE	TRUE
chr17	51653704	A	T	ENST00000451037	ENSG00000154975	CA10	TRUE	TRUE
chr17	51653712	C	A	ENST00000451037	ENSG00000154975	CA10	TRUE	TRUE
chr17	51653719	A	C	ENST00000451037	ENSG00000154975	CA10	TRUE	TRUE
chr17	51653719	A	T	ENST00000451037	ENSG00000154975	CA10	TRUE	TRUE
chr17	51653733	G	A	ENST00000451037	ENSG00000154975	CA10	TRUE	TRUE
chr17	51653737	C	A	ENST00000451037	ENSG00000154975	CA10	TRUE	FALSE
chr17	51653737	C	G	ENST00000451037	ENSG00000154975	CA10	TRUE	FALSE
chr17	51653737	C	T	ENST00000451037	ENSG00000154975	CA10	TRUE	FALSE
chr17	51653738	T	A	ENST00000451037	ENSG00000154975	CA10	TRUE	FALSE
chr17	51653738	T	C	ENST00000451037	ENSG00000154975	CA10	TRUE	FALSE
chr17	51653738	T	G	ENST00000451037	ENSG00000154975	CA10	TRUE	FALSE
chr17	51747631	A	C	ENST00000451037	ENSG00000154975	CA10	TRUE	FALSE
chr17	51747631	A	G	ENST00000451037	ENSG00000154975	CA10	TRUE	FALSE
chr17	51747631	A	T	ENST00000451037	ENSG00000154975	CA10	TRUE	FALSE
chr17	51747632	C	A	ENST00000451037	ENSG00000154975	CA10	TRUE	FALSE
chr17	51747632	C	G	ENST00000451037	ENSG00000154975	CA10	TRUE	FALSE
chr17	51747632	C	T	ENST00000451037	ENSG00000154975	CA10	TRUE	FALSE
chr17	51747635	C	A	ENST00000451037	ENSG00000154975	CA10	TRUE	TRUE
chr17	51747650	G	A	ENST00000451037	ENSG00000154975	CA10	TRUE	TRUE
chr17	51747653	C	A	ENST00000451037	ENSG00000154975	CA10	TRUE	TRUE
chr17	51747668	C	A	ENST00000451037	ENSG00000154975	CA10	TRUE	TRUE
chr17	51747670	G	T	ENST00000451037	ENSG00000154975	CA10	TRUE	TRUE
chr17	51747677	G	A	ENST00000451037	ENSG00000154975	CA10	TRUE	TRUE
chr17	51747686	C	A	ENST00000451037	ENSG00000154975	CA10	TRUE	TRUE
chr17	51747704	G	A	ENST00000451037	ENSG00000154975	CA10	TRUE	TRUE
chr17	51747710	C	A	ENST00000451037	ENSG00000154975	CA10	TRUE	TRUE
chr17	51747713	C	A	ENST00000451037	ENSG00000154975	CA10	TRUE	TRUE
chr17	51747726	G	C	ENST00000451037	ENSG00000154975	CA10	TRUE	TRUE
chr17	51747726	G	T	ENST00000451037	ENSG00000154975	CA10	TRUE	TRUE
chr17	51747743	C	A	ENST00000451037	ENSG00000154975	CA10	TRUE	TRUE
chr17	51747757	A	T	ENST00000451037	ENSG00000154975	CA10	TRUE	TRUE
chr17	51747764	C	A	ENST00000451037	ENSG00000154975	CA10	TRUE	TRUE
chr17	51747767	T	A	ENST00000451037	ENSG00000154975	CA10	TRUE	TRUE
chr17	51747791	T	A	ENST00000451037	ENSG00000154975	CA10	TRUE	TRUE
chr17	51747794	C	A	ENST00000451037	ENSG00000154975	CA10	TRUE	TRUE
chr17	51747801	G	C	ENST00000451037	ENSG00000154975	CA10	TRUE	TRUE
chr17	51747801	G	T	ENST00000451037	ENSG00000154975	CA10	TRUE	TRUE
chr17	51747819	C	A	ENST00000451037	ENSG00000154975	CA10	TRUE	FALSE
chr17	51747819	C	G	ENST00000451037	ENSG00000154975	CA10	TRUE	FALSE
chr17	51747819	C	T	ENST00000451037	ENSG00000154975	CA10	TRUE	FALSE
chr17	51747820	T	A	ENST00000451037	ENSG00000154975	CA10	TRUE	FALSE
chr17	51747820	T	C	ENST00000451037	ENSG00000154975	CA10	TRUE	FALSE
chr17	51747820	T	G	ENST00000451037	ENSG00000154975	CA10	TRUE	FALSE
chr17	51930988	A	C	ENST00000451037	ENSG00000154975	CA10	TRUE	FALSE
chr17	51930988	A	G	ENST00000451037	ENSG00000154975	CA10	TRUE	FALSE
chr17	51930988	A	T	ENST00000451037	ENSG00000154975	CA10	TRUE	FALSE
chr17	51930989	C	A	ENST00000451037	ENSG00000154975	CA10	TRUE	FALSE
chr17	51930989	C	G	ENST00000451037	ENSG00000154975	CA10	TRUE	FALSE
chr17	51930989	C	T	ENST00000451037	ENSG00000154975	CA10	TRUE	FALSE
chr17	51930992	T	A	ENST00000451037	ENSG00000154975	CA10	TRUE	TRUE
chr17	51931055	C	A	ENST00000451037	ENSG00000154975	CA10	TRUE	TRUE
chr17	51931069	G	T	ENST00000451037	ENSG00000154975	CA10	TRUE	TRUE
chr17	51931073	G	A	ENST00000451037	ENSG00000154975	CA10	TRUE	TRUE
chr17	51931079	T	A	ENST00000451037	ENSG00000154975	CA10	TRUE	TRUE
chr17	51931089	G	T	ENST00000451037	ENSG00000154975	CA10	TRUE	TRUE
chr17	51931098	C	T	ENST00000451037	ENSG00000154975	CA10	TRUE	TRUE
chr17	51931099	C	T	ENST00000451037	ENSG00000154975	CA10	TRUE	TRUE
chr17	51931105	G	C	ENST00000451037	ENSG00000154975	CA10	TRUE	TRUE
chr17	51931105	G	T	ENST00000451037	ENSG00000154975	CA10	TRUE	TRUE
chr17	51931114	A	T	ENST00000451037	ENSG00000154975	CA10	TRUE	TRUE
chr17	51931118	C	A	ENST00000451037	ENSG00000154975	CA10	TRUE	TRUE
chr17	51931119	C	T	ENST00000451037	ENSG00000154975	CA10	TRUE	TRUE
chr17	51931120	C	T	ENST00000451037	ENSG00000154975	CA10	TRUE	TRUE
chr17	51931133	C	A	ENST00000451037	ENSG00000154975	CA10	TRUE	FALSE
chr17	51931133	C	G	ENST00000451037	ENSG00000154975	CA10	TRUE	FALSE
chr17	51931133	C	T	ENST00000451037	ENSG00000154975	CA10	TRUE	FALSE
chr17	51931134	T	A	ENST00000451037	ENSG00000154975	CA10	TRUE	FALSE
chr17	51931134	T	C	ENST00000451037	ENSG00000154975	CA10	TRUE	FALSE
chr17	51931134	T	G	ENST00000451037	ENSG00000154975	CA10	TRUE	FALSE
chr17	52072317	A	C	ENST00000451037	ENSG00000154975	CA10	TRUE	FALSE
chr17	52072317	A	G	ENST00000451037	ENSG00000154975	CA10	FALSE	FALSE
chr17	52072317	A	T	ENST00000451037	ENSG00000154975	CA10	FALSE	FALSE
chr17	52072318	C	A	ENST00000451037	ENSG00000154975	CA10	TRUE	FALSE
chr17	52072318	C	G	ENST00000451037	ENSG00000154975	CA10	TRUE	FALSE
chr17	52072318	C	T	ENST00000451037	ENSG00000154975	CA10	FALSE	FALSE
chr17	52072334	C	A	ENST00000451037	ENSG00000154975	CA10	TRUE	TRUE
chr17	52072337	G	A	ENST00000451037	ENSG00000154975	CA10	TRUE	TRUE
chr17	52072346	C	A	ENST00000451037	ENSG00000154975	CA10	TRUE	TRUE
chr17	52072349	T	A	ENST00000451037	ENSG00000154975	CA10	TRUE	TRUE
chr17	52072350	G	C	ENST00000451037	ENSG00000154975	CA10	TRUE	TRUE
chr17	52072350	G	T	ENST00000451037	ENSG00000154975	CA10	TRUE	TRUE
chr17	52072356	C	T	ENST00000451037	ENSG00000154975	CA10	TRUE	TRUE
chr17	52072357	C	T	ENST00000451037	ENSG00000154975	CA10	TRUE	TRUE
chr17	52072359	C	T	ENST00000451037	ENSG00000154975	CA10	TRUE	TRUE
chr17	52072360	C	T	ENST00000451037	ENSG00000154975	CA10	TRUE	TRUE
chr17	52072367	C	A	ENST00000451037	ENSG00000154975	CA10	TRUE	TRUE
chr17	52072376	T	A	ENST00000451037	ENSG00000154975	CA10	TRUE	TRUE
chr17	52072381	G	C	ENST00000451037	ENSG00000154975	CA10	TRUE	TRUE
chr17	52072381	G	T	ENST00000451037	ENSG00000154975	CA10	TRUE	TRUE
chr17	52072388	G	A	ENST00000451037	ENSG00000154975	CA10	TRUE	FALSE
chr17	52072391	G	A	ENST00000451037	ENSG00000154975	CA10	TRUE	FALSE
chr17	52072394	C	A	ENST00000451037	ENSG00000154975	CA10	TRUE	FALSE
chr17	52072394	C	G	ENST00000451037	ENSG00000154975	CA10	TRUE	FALSE
chr17	52072394	C	T	ENST00000451037	ENSG00000154975	CA10	TRUE	FALSE
chr17	52072395	T	A	ENST00000451037	ENSG00000154975	CA10	TRUE	FALSE
chr17	52072395	T	C	ENST00000451037	ENSG00000154975	CA10	TRUE	FALSE
chr17	52072395	T	G	ENST00000451037	ENSG00000154975	CA10	TRUE	FALSE
chr17	52157724	A	C	ENST00000451037	ENSG00000154975	CA10	TRUE	FALSE
chr17	52157724	A	G	ENST00000451037	ENSG00000154975	CA10	TRUE	FALSE
chr17	52157724	A	T	ENST00000451037	ENSG00000154975	CA10	TRUE	FALSE
chr17	52157725	C	A	ENST00000451037	ENSG00000154975	CA10	TRUE	FALSE
chr17	52157725	C	G	ENST00000451037	ENSG00000154975	CA10	TRUE	FALSE
chr17	52157725	C	T	ENST00000451037	ENSG00000154975	CA10	TRUE	FALSE
chr17	52157728	G	C	ENST00000451037	ENSG00000154975	CA10	TRUE	FALSE
chr17	52157728	G	T	ENST00000451037	ENSG00000154975	CA10	TRUE	FALSE
chr17	52157733	G	T	ENST00000451037	ENSG00000154975	CA10	TRUE	FALSE
chr17	52157753	G	A	ENST00000451037	ENSG00000154975	CA10	FALSE	FALSE
chr17	52157771	C	A	ENST00000451037	ENSG00000154975	CA10	FALSE	FALSE
chr17	52157772	C	T	ENST00000451037	ENSG00000154975	CA10	FALSE	FALSE
chr17	52157773	C	T	ENST00000451037	ENSG00000154975	CA10	FALSE	FALSE
chr17	52157783	C	A	ENST00000451037	ENSG00000154975	CA10	FALSE	FALSE
chr17	53823043	C	T	ENST00000268919	ENSG00000141200	KIF2B	FALSE	FALSE
chr17	53823051	C	A	ENST00000268919	ENSG00000141200	KIF2B	FALSE	FALSE
chr17	53823058	G	T	ENST00000268919	ENSG00000141200	KIF2B	FALSE	FALSE
chr17	53823069	T	A	ENST00000268919	ENSG00000141200	KIF2B	FALSE	FALSE
chr17	53823074	C	A	ENST00000268919	ENSG00000141200	KIF2B	FALSE	FALSE
chr17	53823082	A	T	ENST00000268919	ENSG00000141200	KIF2B	FALSE	FALSE
chr17	53823089	T	A	ENST00000268919	ENSG00000141200	KIF2B	FALSE	FALSE
chr17	53823091	A	T	ENST00000268919	ENSG00000141200	KIF2B	FALSE	FALSE
chr17	53823103	G	T	ENST00000268919	ENSG00000141200	KIF2B	FALSE	FALSE
chr17	53823112	C	T	ENST00000268919	ENSG00000141200	KIF2B	FALSE	FALSE
chr17	53823115	G	T	ENST00000268919	ENSG00000141200	KIF2B	FALSE	FALSE
chr17	53823126	C	A	ENST00000268919	ENSG00000141200	KIF2B	FALSE	FALSE
chr17	53823126	C	G	ENST00000268919	ENSG00000141200	KIF2B	FALSE	FALSE
chr17	53823136	C	T	ENST00000268919	ENSG00000141200	KIF2B	FALSE	FALSE
chr17	53823148	A	T	ENST00000268919	ENSG00000141200	KIF2B	FALSE	FALSE
chr17	53823175	G	T	ENST00000268919	ENSG00000141200	KIF2B	FALSE	FALSE
chr17	53823184	A	T	ENST00000268919	ENSG00000141200	KIF2B	FALSE	FALSE
chr17	53823187	G	T	ENST00000268919	ENSG00000141200	KIF2B	FALSE	FALSE
chr17	53823195	T	A	ENST00000268919	ENSG00000141200	KIF2B	FALSE	FALSE
chr17	53823195	T	G	ENST00000268919	ENSG00000141200	KIF2B	FALSE	FALSE
chr17	53823197	G	A	ENST00000268919	ENSG00000141200	KIF2B	FALSE	FALSE
chr17	53823198	G	A	ENST00000268919	ENSG00000141200	KIF2B	FALSE	FALSE
chr17	53823208	G	T	ENST00000268919	ENSG00000141200	KIF2B	FALSE	FALSE
chr17	53823212	G	A	ENST00000268919	ENSG00000141200	KIF2B	FALSE	FALSE
chr17	53823213	G	A	ENST00000268919	ENSG00000141200	KIF2B	FALSE	FALSE
chr17	53823217	G	T	ENST00000268919	ENSG00000141200	KIF2B	FALSE	FALSE
chr17	53823220	A	T	ENST00000268919	ENSG00000141200	KIF2B	FALSE	FALSE
chr17	53823229	A	T	ENST00000268919	ENSG00000141200	KIF2B	FALSE	FALSE
chr17	53823232	A	T	ENST00000268919	ENSG00000141200	KIF2B	FALSE	FALSE
chr17	53823238	A	T	ENST00000268919	ENSG00000141200	KIF2B	FALSE	FALSE
chr17	53823241	A	T	ENST00000268919	ENSG00000141200	KIF2B	FALSE	FALSE
chr17	53823253	G	T	ENST00000268919	ENSG00000141200	KIF2B	FALSE	FALSE
chr17	53823292	G	T	ENST00000268919	ENSG00000141200	KIF2B	TRUE	FALSE
chr17	53823317	T	A	ENST00000268919	ENSG00000141200	KIF2B	TRUE	FALSE
chr17	53823317	T	G	ENST00000268919	ENSG00000141200	KIF2B	TRUE	FALSE
chr17	53823326	T	A	ENST00000268919	ENSG00000141200	KIF2B	TRUE	FALSE
chr17	53823344	C	A	ENST00000268919	ENSG00000141200	KIF2B	TRUE	FALSE
chr17	53823358	C	T	ENST00000268919	ENSG00000141200	KIF2B	TRUE	FALSE
chr17	53823373	A	T	ENST00000268919	ENSG00000141200	KIF2B	TRUE	FALSE
chr17	53823377	G	A	ENST00000268919	ENSG00000141200	KIF2B	TRUE	FALSE
chr17	53823378	G	A	ENST00000268919	ENSG00000141200	KIF2B	TRUE	FALSE
chr17	53823394	C	T	ENST00000268919	ENSG00000141200	KIF2B	TRUE	TRUE
chr17	53823397	A	T	ENST00000268919	ENSG00000141200	KIF2B	TRUE	TRUE
chr17	53823403	C	T	ENST00000268919	ENSG00000141200	KIF2B	TRUE	TRUE
chr17	53823413	C	A	ENST00000268919	ENSG00000141200	KIF2B	TRUE	TRUE
chr17	53823413	C	G	ENST00000268919	ENSG00000141200	KIF2B	TRUE	TRUE
chr17	53823445	A	T	ENST00000268919	ENSG00000141200	KIF2B	TRUE	TRUE
chr17	53823453	T	A	ENST00000268919	ENSG00000141200	KIF2B	TRUE	TRUE
chr17	53823460	A	T	ENST00000268919	ENSG00000141200	KIF2B	TRUE	TRUE
chr17	53823463	C	T	ENST00000268919	ENSG00000141200	KIF2B	TRUE	TRUE
chr17	53823466	A	T	ENST00000268919	ENSG00000141200	KIF2B	TRUE	TRUE
chr17	53823469	A	T	ENST00000268919	ENSG00000141200	KIF2B	TRUE	TRUE
chr17	53823480	C	A	ENST00000268919	ENSG00000141200	KIF2B	TRUE	TRUE
chr17	53823485	G	A	ENST00000268919	ENSG00000141200	KIF2B	TRUE	TRUE
chr17	53823486	G	A	ENST00000268919	ENSG00000141200	KIF2B	TRUE	TRUE
chr17	53823487	G	T	ENST00000268919	ENSG00000141200	KIF2B	TRUE	TRUE
chr17	53823493	C	T	ENST00000268919	ENSG00000141200	KIF2B	TRUE	TRUE
chr17	53823496	A	T	ENST00000268919	ENSG00000141200	KIF2B	TRUE	TRUE
chr17	53823502	C	T	ENST00000268919	ENSG00000141200	KIF2B	TRUE	TRUE
chr17	53823505	G	T	ENST00000268919	ENSG00000141200	KIF2B	TRUE	TRUE
chr17	53823508	C	T	ENST00000268919	ENSG00000141200	KIF2B	TRUE	TRUE
chr17	53823514	G	T	ENST00000268919	ENSG00000141200	KIF2B	TRUE	TRUE
chr17	53823517	A	T	ENST00000268919	ENSG00000141200	KIF2B	TRUE	TRUE
chr17	53823532	C	T	ENST00000268919	ENSG00000141200	KIF2B	TRUE	TRUE
chr17	53823535	C	T	ENST00000268919	ENSG00000141200	KIF2B	TRUE	TRUE
chr17	53823538	G	T	ENST00000268919	ENSG00000141200	KIF2B	TRUE	TRUE
chr17	53823544	C	T	ENST00000268919	ENSG00000141200	KIF2B	TRUE	TRUE
chr17	53823550	A	T	ENST00000268919	ENSG00000141200	KIF2B	TRUE	TRUE
chr17	53823574	A	T	ENST00000268919	ENSG00000141200	KIF2B	TRUE	TRUE
chr17	53823588	C	A	ENST00000268919	ENSG00000141200	KIF2B	TRUE	TRUE
chr17	53823588	C	G	ENST00000268919	ENSG00000141200	KIF2B	TRUE	TRUE
chr17	53823589	G	T	ENST00000268919	ENSG00000141200	KIF2B	TRUE	TRUE
chr17	53823607	G	T	ENST00000268919	ENSG00000141200	KIF2B	TRUE	TRUE
chr17	53823610	G	T	ENST00000268919	ENSG00000141200	KIF2B	TRUE	TRUE
chr17	53823615	T	A	ENST00000268919	ENSG00000141200	KIF2B	TRUE	TRUE
chr17	53823615	T	G	ENST00000268919	ENSG00000141200	KIF2B	TRUE	TRUE
chr17	53823637	A	T	ENST00000268919	ENSG00000141200	KIF2B	TRUE	TRUE
chr17	53823644	C	A	ENST00000268919	ENSG00000141200	KIF2B	TRUE	TRUE
chr17	53823644	C	G	ENST00000268919	ENSG00000141200	KIF2B	TRUE	TRUE
chr17	53823652	G	T	ENST00000268919	ENSG00000141200	KIF2B	TRUE	TRUE
chr17	53823661	C	T	ENST00000268919	ENSG00000141200	KIF2B	TRUE	TRUE
chr17	53823664	G	T	ENST00000268919	ENSG00000141200	KIF2B	TRUE	TRUE
chr17	53823678	C	A	ENST00000268919	ENSG00000141200	KIF2B	TRUE	TRUE
chr17	53823684	C	A	ENST00000268919	ENSG00000141200	KIF2B	TRUE	TRUE
chr17	53823691	A	T	ENST00000268919	ENSG00000141200	KIF2B	TRUE	TRUE
chr17	53823706	C	T	ENST00000268919	ENSG00000141200	KIF2B	TRUE	TRUE
chr17	53823709	C	T	ENST00000268919	ENSG00000141200	KIF2B	TRUE	TRUE
chr17	53823712	G	T	ENST00000268919	ENSG00000141200	KIF2B	TRUE	TRUE
chr17	53823722	T	A	ENST00000268919	ENSG00000141200	KIF2B	TRUE	TRUE
chr17	53823722	T	G	ENST00000268919	ENSG00000141200	KIF2B	TRUE	TRUE
chr17	53823724	A	T	ENST00000268919	ENSG00000141200	KIF2B	TRUE	TRUE
chr17	53823752	C	A	ENST00000268919	ENSG00000141200	KIF2B	TRUE	TRUE
chr17	53823775	G	T	ENST00000268919	ENSG00000141200	KIF2B	TRUE	TRUE
chr17	53823781	A	T	ENST00000268919	ENSG00000141200	KIF2B	TRUE	TRUE
chr17	53823784	C	T	ENST00000268919	ENSG00000141200	KIF2B	TRUE	TRUE
chr17	53823787	A	T	ENST00000268919	ENSG00000141200	KIF2B	TRUE	TRUE
chr17	53823807	C	A	ENST00000268919	ENSG00000141200	KIF2B	TRUE	TRUE
chr17	53823807	C	G	ENST00000268919	ENSG00000141200	KIF2B	TRUE	TRUE
chr17	53823811	C	T	ENST00000268919	ENSG00000141200	KIF2B	TRUE	TRUE
chr17	53823817	C	T	ENST00000268919	ENSG00000141200	KIF2B	TRUE	TRUE
chr17	53823828	C	A	ENST00000268919	ENSG00000141200	KIF2B	TRUE	TRUE
chr17	53823850	A	T	ENST00000268919	ENSG00000141200	KIF2B	TRUE	TRUE
chr17	53823862	G	T	ENST00000268919	ENSG00000141200	KIF2B	TRUE	TRUE
chr17	53823866	T	A	ENST00000268919	ENSG00000141200	KIF2B	TRUE	TRUE
chr17	53823873	C	A	ENST00000268919	ENSG00000141200	KIF2B	TRUE	TRUE
chr17	53823873	C	G	ENST00000268919	ENSG00000141200	KIF2B	TRUE	TRUE
chr17	53823874	C	T	ENST00000268919	ENSG00000141200	KIF2B	TRUE	TRUE
chr17	53823886	C	T	ENST00000268919	ENSG00000141200	KIF2B	TRUE	TRUE
chr17	53823898	G	T	ENST00000268919	ENSG00000141200	KIF2B	TRUE	TRUE
chr17	53823913	A	T	ENST00000268919	ENSG00000141200	KIF2B	TRUE	TRUE
chr17	53823930	C	A	ENST00000268919	ENSG00000141200	KIF2B	TRUE	TRUE
chr17	53823939	T	A	ENST00000268919	ENSG00000141200	KIF2B	TRUE	TRUE
chr17	53823939	T	G	ENST00000268919	ENSG00000141200	KIF2B	TRUE	TRUE
chr17	53823943	C	T	ENST00000268919	ENSG00000141200	KIF2B	TRUE	TRUE
chr17	53823949	G	T	ENST00000268919	ENSG00000141200	KIF2B	TRUE	TRUE
chr17	53823958	A	T	ENST00000268919	ENSG00000141200	KIF2B	TRUE	TRUE
chr17	53823966	C	A	ENST00000268919	ENSG00000141200	KIF2B	TRUE	TRUE
chr17	53823966	C	G	ENST00000268919	ENSG00000141200	KIF2B	TRUE	TRUE
chr17	53823976	G	T	ENST00000268919	ENSG00000141200	KIF2B	TRUE	TRUE
chr17	53823986	C	A	ENST00000268919	ENSG00000141200	KIF2B	TRUE	TRUE
chr17	53823986	C	G	ENST00000268919	ENSG00000141200	KIF2B	TRUE	TRUE
chr17	53823988	G	T	ENST00000268919	ENSG00000141200	KIF2B	TRUE	TRUE
chr17	53823997	C	T	ENST00000268919	ENSG00000141200	KIF2B	TRUE	TRUE
chr17	53824005	T	A	ENST00000268919	ENSG00000141200	KIF2B	TRUE	TRUE
chr17	53824009	A	T	ENST00000268919	ENSG00000141200	KIF2B	TRUE	TRUE
chr17	53824020	T	A	ENST00000268919	ENSG00000141200	KIF2B	TRUE	TRUE
chr17	53824020	T	G	ENST00000268919	ENSG00000141200	KIF2B	TRUE	TRUE
chr17	53824033	C	T	ENST00000268919	ENSG00000141200	KIF2B	TRUE	TRUE
chr17	53824054	A	T	ENST00000268919	ENSG00000141200	KIF2B	TRUE	TRUE
chr17	53824068	T	A	ENST00000268919	ENSG00000141200	KIF2B	TRUE	TRUE
chr17	53824068	T	G	ENST00000268919	ENSG00000141200	KIF2B	TRUE	TRUE
chr17	53824069	G	T	ENST00000268919	ENSG00000141200	KIF2B	TRUE	TRUE
chr17	53824072	A	T	ENST00000268919	ENSG00000141200	KIF2B	TRUE	TRUE
chr17	53824084	A	T	ENST00000268919	ENSG00000141200	KIF2B	TRUE	TRUE
chr17	53824092	T	A	ENST00000268919	ENSG00000141200	KIF2B	TRUE	TRUE
chr17	53824092	T	G	ENST00000268919	ENSG00000141200	KIF2B	TRUE	TRUE
chr17	53824105	G	T	ENST00000268919	ENSG00000141200	KIF2B	TRUE	TRUE
chr17	53824113	T	A	ENST00000268919	ENSG00000141200	KIF2B	TRUE	TRUE
chr17	53824113	T	G	ENST00000268919	ENSG00000141200	KIF2B	TRUE	TRUE
chr17	53824120	A	T	ENST00000268919	ENSG00000141200	KIF2B	TRUE	TRUE
chr17	53824128	T	A	ENST00000268919	ENSG00000141200	KIF2B	TRUE	TRUE
chr17	53824128	T	G	ENST00000268919	ENSG00000141200	KIF2B	TRUE	TRUE
chr17	53824133	T	A	ENST00000268919	ENSG00000141200	KIF2B	TRUE	TRUE
chr17	53824136	T	A	ENST00000268919	ENSG00000141200	KIF2B	TRUE	TRUE
chr17	53824142	G	A	ENST00000268919	ENSG00000141200	KIF2B	TRUE	TRUE
chr17	53824143	G	A	ENST00000268919	ENSG00000141200	KIF2B	TRUE	TRUE
chr17	53824144	A	T	ENST00000268919	ENSG00000141200	KIF2B	TRUE	TRUE
chr17	53824147	A	T	ENST00000268919	ENSG00000141200	KIF2B	TRUE	TRUE
chr17	53824150	A	T	ENST00000268919	ENSG00000141200	KIF2B	TRUE	TRUE
chr17	53824156	C	T	ENST00000268919	ENSG00000141200	KIF2B	TRUE	TRUE
chr17	53824165	G	T	ENST00000268919	ENSG00000141200	KIF2B	TRUE	TRUE
chr17	53824177	C	T	ENST00000268919	ENSG00000141200	KIF2B	TRUE	TRUE
chr17	53824180	C	T	ENST00000268919	ENSG00000141200	KIF2B	TRUE	TRUE
chr17	53824186	C	T	ENST00000268919	ENSG00000141200	KIF2B	TRUE	TRUE
chr17	53824201	C	T	ENST00000268919	ENSG00000141200	KIF2B	TRUE	TRUE
chr17	53824204	G	T	ENST00000268919	ENSG00000141200	KIF2B	TRUE	TRUE
chr17	53824207	A	T	ENST00000268919	ENSG00000141200	KIF2B	TRUE	TRUE
chr17	53824210	G	T	ENST00000268919	ENSG00000141200	KIF2B	TRUE	TRUE
chr17	53824218	T	A	ENST00000268919	ENSG00000141200	KIF2B	TRUE	TRUE
chr17	53824221	T	A	ENST00000268919	ENSG00000141200	KIF2B	TRUE	TRUE
chr17	53824225	G	T	ENST00000268919	ENSG00000141200	KIF2B	TRUE	TRUE
chr17	53824228	G	T	ENST00000268919	ENSG00000141200	KIF2B	TRUE	TRUE
chr17	53824246	G	T	ENST00000268919	ENSG00000141200	KIF2B	TRUE	TRUE
chr17	53824263	T	A	ENST00000268919	ENSG00000141200	KIF2B	TRUE	TRUE
chr17	53824276	C	T	ENST00000268919	ENSG00000141200	KIF2B	TRUE	TRUE
chr17	53824298	C	A	ENST00000268919	ENSG00000141200	KIF2B	TRUE	TRUE
chr17	53824298	C	G	ENST00000268919	ENSG00000141200	KIF2B	TRUE	TRUE
chr17	53824321	C	T	ENST00000268919	ENSG00000141200	KIF2B	TRUE	TRUE
chr17	53824333	A	T	ENST00000268919	ENSG00000141200	KIF2B	TRUE	TRUE
chr17	53824337	C	A	ENST00000268919	ENSG00000141200	KIF2B	TRUE	TRUE
chr17	53824337	C	G	ENST00000268919	ENSG00000141200	KIF2B	TRUE	TRUE
chr17	53824339	G	T	ENST00000268919	ENSG00000141200	KIF2B	TRUE	TRUE
chr17	53824357	A	T	ENST00000268919	ENSG00000141200	KIF2B	TRUE	TRUE
chr17	53824376	T	A	ENST00000268919	ENSG00000141200	KIF2B	TRUE	TRUE
chr17	53824376	T	G	ENST00000268919	ENSG00000141200	KIF2B	TRUE	TRUE
chr17	53824387	G	T	ENST00000268919	ENSG00000141200	KIF2B	TRUE	TRUE
chr17	53824390	A	T	ENST00000268919	ENSG00000141200	KIF2B	TRUE	TRUE
chr17	53824393	G	T	ENST00000268919	ENSG00000141200	KIF2B	TRUE	TRUE
chr17	53824408	A	T	ENST00000268919	ENSG00000141200	KIF2B	TRUE	TRUE
chr17	53824420	A	T	ENST00000268919	ENSG00000141200	KIF2B	TRUE	TRUE
chr17	53824426	C	T	ENST00000268919	ENSG00000141200	KIF2B	TRUE	TRUE
chr17	53824432	G	T	ENST00000268919	ENSG00000141200	KIF2B	TRUE	TRUE
chr17	53824441	G	T	ENST00000268919	ENSG00000141200	KIF2B	TRUE	TRUE
chr17	53824450	A	T	ENST00000268919	ENSG00000141200	KIF2B	TRUE	TRUE
chr17	53824468	A	T	ENST00000268919	ENSG00000141200	KIF2B	TRUE	TRUE
chr17	53824471	G	T	ENST00000268919	ENSG00000141200	KIF2B	TRUE	TRUE
chr17	53824476	T	A	ENST00000268919	ENSG00000141200	KIF2B	TRUE	TRUE
chr17	53824487	T	A	ENST00000268919	ENSG00000141200	KIF2B	TRUE	TRUE
chr17	53824492	C	T	ENST00000268919	ENSG00000141200	KIF2B	TRUE	TRUE
chr17	53824498	A	T	ENST00000268919	ENSG00000141200	KIF2B	TRUE	TRUE
chr17	53824516	A	T	ENST00000268919	ENSG00000141200	KIF2B	TRUE	TRUE
chr17	53824525	A	T	ENST00000268919	ENSG00000141200	KIF2B	TRUE	TRUE
chr17	53824561	C	T	ENST00000268919	ENSG00000141200	KIF2B	TRUE	TRUE
chr17	53824578	C	A	ENST00000268919	ENSG00000141200	KIF2B	TRUE	TRUE
chr17	53824614	T	A	ENST00000268919	ENSG00000141200	KIF2B	TRUE	TRUE
chr17	53824615	G	T	ENST00000268919	ENSG00000141200	KIF2B	TRUE	TRUE
chr17	53824634	T	A	ENST00000268919	ENSG00000141200	KIF2B	TRUE	TRUE
chr17	53824634	T	G	ENST00000268919	ENSG00000141200	KIF2B	TRUE	TRUE
chr17	53824636	A	T	ENST00000268919	ENSG00000141200	KIF2B	TRUE	TRUE
chr17	53824641	T	A	ENST00000268919	ENSG00000141200	KIF2B	TRUE	TRUE
chr17	53824641	T	G	ENST00000268919	ENSG00000141200	KIF2B	TRUE	TRUE
chr17	53824648	A	T	ENST00000268919	ENSG00000141200	KIF2B	TRUE	TRUE
chr17	53824654	A	T	ENST00000268919	ENSG00000141200	KIF2B
chr17	53824657	A	T	ENST00000268919	ENSG00000141200	KIF2B
chr17	53824661	T	A	ENST00000268919	ENSG00000141200	KIF2B	TRUE	TRUE
chr17	53824661	T	G	ENST00000268919	ENSG00000141200	KIF2B	TRUE	TRUE
chr17	53824683	C	A	ENST00000268919	ENSG00000141200	KIF2B	TRUE	TRUE
chr17	53824683	C	G	ENST00000268919	ENSG00000141200	KIF2B	TRUE	TRUE
chr17	53824698	T	A	ENST00000268919	ENSG00000141200	KIF2B	TRUE	TRUE
chr17	53824698	T	G	ENST00000268919	ENSG00000141200	KIF2B	TRUE	TRUE
chr17	53824705	G	T	ENST00000268919	ENSG00000141200	KIF2B	TRUE	TRUE
chr17	53824711	G	T	ENST00000268919	ENSG00000141200	KIF2B	TRUE	TRUE
chr17	53824727	T	A	ENST00000268919	ENSG00000141200	KIF2B	TRUE	TRUE
chr17	53824727	T	G	ENST00000268919	ENSG00000141200	KIF2B	TRUE	TRUE
chr17	53824729	A	T	ENST00000268919	ENSG00000141200	KIF2B	TRUE	TRUE
chr17	53824741	G	T	ENST00000268919	ENSG00000141200	KIF2B	TRUE	TRUE
chr17	53824748	C	A	ENST00000268919	ENSG00000141200	KIF2B	TRUE	TRUE
chr17	53824748	C	G	ENST00000268919	ENSG00000141200	KIF2B	TRUE	TRUE
chr17	53824750	G	T	ENST00000268919	ENSG00000141200	KIF2B	TRUE	TRUE
chr17	53824762	C	T	ENST00000268919	ENSG00000141200	KIF2B	TRUE	TRUE
chr17	53824771	G	T	ENST00000268919	ENSG00000141200	KIF2B	TRUE	TRUE
chr17	53824780	A	T	ENST00000268919	ENSG00000141200	KIF2B	TRUE	TRUE
chr17	53824791	T	A	ENST00000268919	ENSG00000141200	KIF2B	TRUE	TRUE
chr17	53824791	T	G	ENST00000268919	ENSG00000141200	KIF2B
chr17	53824795	C	T	ENST00000268919	ENSG00000141200	KIF2B	TRUE	TRUE
chr17	53824801	G	T	ENST00000268919	ENSG00000141200	KIF2B	TRUE	TRUE
chr17	53824804	G	T	ENST00000268919	ENSG00000141200	KIF2B	TRUE	TRUE
chr17	53824807	C	T	ENST00000268919	ENSG00000141200	KIF2B	TRUE	TRUE
chr17	53824810	A	T	ENST00000268919	ENSG00000141200	KIF2B	TRUE	TRUE
chr17	53824813	G	T	ENST00000268919	ENSG00000141200	KIF2B	TRUE	TRUE
chr17	53824819	G	T	ENST00000268919	ENSG00000141200	KIF2B	TRUE	TRUE
chr17	53824822	G	T	ENST00000268919	ENSG00000141200	KIF2B	TRUE	TRUE
chr17	53824828	G	T	ENST00000268919	ENSG00000141200	KIF2B	TRUE	TRUE
chr17	53824835	T	A	ENST00000268919	ENSG00000141200	KIF2B	TRUE	TRUE
chr17	53824835	T	G	ENST00000268919	ENSG00000141200	KIF2B	TRUE	TRUE
chr17	53824847	T	A	ENST00000268919	ENSG00000141200	KIF2B	TRUE	TRUE
chr17	53824847	T	G	ENST00000268919	ENSG00000141200	KIF2B	TRUE	TRUE
chr17	53824852	A	T	ENST00000268919	ENSG00000141200	KIF2B	TRUE	TRUE
chr17	53824868	C	A	ENST00000268919	ENSG00000141200	KIF2B	TRUE	TRUE
chr17	53824868	C	G	ENST00000268919	ENSG00000141200	KIF2B	TRUE	TRUE
chr17	53824873	A	T	ENST00000268919	ENSG00000141200	KIF2B	TRUE	TRUE
chr17	53824876	G	T	ENST00000268919	ENSG00000141200	KIF2B	TRUE	TRUE
chr17	53824885	C	T	ENST00000268919	ENSG00000141200	KIF2B	TRUE	TRUE
chr17	53824889	G	A	ENST00000268919	ENSG00000141200	KIF2B	TRUE	TRUE
chr17	53824890	G	A	ENST00000268919	ENSG00000141200	KIF2B	TRUE	TRUE
chr17	53824894	G	T	ENST00000268919	ENSG00000141200	KIF2B	TRUE	TRUE
chr17	53824903	C	T	ENST00000268919	ENSG00000141200	KIF2B	TRUE	TRUE
chr17	53824906	G	T	ENST00000268919	ENSG00000141200	KIF2B	TRUE	TRUE
chr17	53824909	A	T	ENST00000268919	ENSG00000141200	KIF2B	TRUE	TRUE
chr17	53824918	G	T	ENST00000268919	ENSG00000141200	KIF2B	TRUE	TRUE
chr17	53824944	C	A	ENST00000268919	ENSG00000141200	KIF2B	TRUE	TRUE
chr17	53824958	T	A	ENST00000268919	ENSG00000141200	KIF2B	TRUE	TRUE
chr17	53824967	T	A	ENST00000268919	ENSG00000141200	KIF2B	TRUE	TRUE
chr17	53824969	G	T	ENST00000268919	ENSG00000141200	KIF2B	TRUE	TRUE
chr17	53824972	C	T	ENST00000268919	ENSG00000141200	KIF2B	TRUE	TRUE
chr17	53824975	A	T	ENST00000268919	ENSG00000141200	KIF2B	TRUE	TRUE
chr17	53824993	G	T	ENST00000268919	ENSG00000141200	KIF2B	FALSE	FALSE
chr17	53824999	C	T	ENST00000268919	ENSG00000141200	KIF2B	FALSE	FALSE
chr17	53825002	A	T	ENST00000268919	ENSG00000141200	KIF2B	FALSE	FALSE
chr17	53825005	A	T	ENST00000268919	ENSG00000141200	KIF2B	FALSE	FALSE
chr17	53825011	A	T	ENST00000268919	ENSG00000141200	KIF2B	FALSE	FALSE
chr17	53825015	T	A	ENST00000268919	ENSG00000141200	KIF2B	FALSE	FALSE
chr17	53825015	T	G	ENST00000268919	ENSG00000141200	KIF2B	FALSE	FALSE
chr17	53825018	T	A	ENST00000268919	ENSG00000141200	KIF2B	FALSE	FALSE
chr17	53825018	T	G	ENST00000268919	ENSG00000141200	KIF2B	FALSE	FALSE
chr17	53825038	A	T	ENST00000268919	ENSG00000141200	KIF2B	FALSE	FALSE
chr17	53825044	A	T	ENST00000268919	ENSG00000141200	KIF2B	FALSE	FALSE
chr17	53825050	G	T	ENST00000268919	ENSG00000141200	KIF2B	FALSE	FALSE
chr17	54900878	A	T	ENST00000575882	ENSG00000141198	TOM1L1	FALSE	FALSE
chr17	54900898	C	A	ENST00000575882	ENSG00000141198	TOM1L1	FALSE	FALSE
chr17	54900898	C	G	ENST00000575882	ENSG00000141198	TOM1L1	FALSE	FALSE
chr17	54900923	G	T	ENST00000575882	ENSG00000141198	TOM1L1	TRUE	FALSE
chr17	54900924	G	A	ENST00000575882	ENSG00000141198	TOM1L1	TRUE	FALSE
chr17	54900924	G	C	ENST00000575882	ENSG00000141198	TOM1L1	TRUE	FALSE
chr17	54900924	G	T	ENST00000575882	ENSG00000141198	TOM1L1	TRUE	FALSE
chr17	54900925	T	A	ENST00000575882	ENSG00000141198	TOM1L1	TRUE	FALSE
chr17	54900925	T	C	ENST00000575882	ENSG00000141198	TOM1L1	FALSE	FALSE
chr17	54900925	T	G	ENST00000575882	ENSG00000141198	TOM1L1	TRUE	FALSE
chr17	54903706	A	C	ENST00000575882	ENSG00000141198	TOM1L1	TRUE	FALSE
chr17	54903706	A	G	ENST00000575882	ENSG00000141198	TOM1L1	TRUE	FALSE
chr17	54903706	A	T	ENST00000575882	ENSG00000141198	TOM1L1	TRUE	FALSE
chr17	54903707	G	A	ENST00000575882	ENSG00000141198	TOM1L1	TRUE	FALSE
chr17	54903707	G	C	ENST00000575882	ENSG00000141198	TOM1L1	TRUE	FALSE
chr17	54903707	G	T	ENST00000575882	ENSG00000141198	TOM1L1	TRUE	FALSE
chr17	54903710	A	T	ENST00000575882	ENSG00000141198	TOM1L1	TRUE	FALSE
chr17	54903725	G	T	ENST00000575882	ENSG00000141198	TOM1L1	TRUE	TRUE
chr17	54903731	C	T	ENST00000575882	ENSG00000141198	TOM1L1	TRUE	TRUE
chr17	54903737	G	T	ENST00000575882	ENSG00000141198	TOM1L1	TRUE	TRUE
chr17	54903744	G	A	ENST00000575882	ENSG00000141198	TOM1L1	TRUE	TRUE
chr17	54903745	G	A	ENST00000575882	ENSG00000141198	TOM1L1	TRUE	TRUE
chr17	54903749	C	T	ENST00000575882	ENSG00000141198	TOM1L1	TRUE	TRUE
chr17	54903766	T	A	ENST00000575882	ENSG00000141198	TOM1L1	TRUE	TRUE
chr17	54903785	C	T	ENST00000575882	ENSG00000141198	TOM1L1	TRUE	TRUE
chr17	54903793	G	A	ENST00000575882	ENSG00000141198	TOM1L1	TRUE	FALSE
chr17	54903793	G	C	ENST00000575882	ENSG00000141198	TOM1L1	TRUE	FALSE
chr17	54903793	G	T	ENST00000575882	ENSG00000141198	TOM1L1	TRUE	FALSE
chr17	54903794	T	A	ENST00000575882	ENSG00000141198	TOM1L1	TRUE	FALSE
chr17	54903794	T	C	ENST00000575882	ENSG00000141198	TOM1L1	TRUE	FALSE
chr17	54903794	T	G	ENST00000575882	ENSG00000141198	TOM1L1	TRUE	FALSE
chr17	54905487	A	C	ENST00000575882	ENSG00000141198	TOM1L1	TRUE	FALSE
chr17	54905487	A	G	ENST00000575882	ENSG00000141198	TOM1L1	TRUE	FALSE
chr17	54905487	A	T	ENST00000575882	ENSG00000141198	TOM1L1	TRUE	FALSE
chr17	54905488	G	A	ENST00000575882	ENSG00000141198	TOM1L1	TRUE	FALSE
chr17	54905488	G	C	ENST00000575882	ENSG00000141198	TOM1L1	TRUE	FALSE
chr17	54905488	G	T	ENST00000575882	ENSG00000141198	TOM1L1	TRUE	FALSE
chr17	54905493	A	T	ENST00000575882	ENSG00000141198	TOM1L1	TRUE	TRUE
chr17	54905505	A	T	ENST00000575882	ENSG00000141198	TOM1L1	TRUE	TRUE
chr17	54905512	T	A	ENST00000575882	ENSG00000141198	TOM1L1	TRUE	TRUE
chr17	54905514	A	T	ENST00000575882	ENSG00000141198	TOM1L1	TRUE	TRUE
chr17	54905517	A	T	ENST00000575882	ENSG00000141198	TOM1L1	TRUE	TRUE
chr17	54905529	A	T	ENST00000575882	ENSG00000141198	TOM1L1	TRUE	TRUE
chr17	54905537	C	A	ENST00000575882	ENSG00000141198	TOM1L1	TRUE	TRUE
chr17	54905537	C	G	ENST00000575882	ENSG00000141198	TOM1L1	TRUE	TRUE
chr17	54905544	A	T	ENST00000575882	ENSG00000141198	TOM1L1	TRUE	TRUE
chr17	54905547	G	T	ENST00000575882	ENSG00000141198	TOM1L1	TRUE	TRUE
chr17	54905553	C	T	ENST00000575882	ENSG00000141198	TOM1L1	TRUE	TRUE
chr17	54905563	T	A	ENST00000575882	ENSG00000141198	TOM1L1	TRUE	TRUE
chr17	54905566	C	A	ENST00000575882	ENSG00000141198	TOM1L1	TRUE	TRUE
chr17	54905566	C	G	ENST00000575882	ENSG00000141198	TOM1L1	TRUE	TRUE
chr17	54905568	G	A	ENST00000575882	ENSG00000141198	TOM1L1	TRUE	FALSE
chr17	54905568	G	C	ENST00000575882	ENSG00000141198	TOM1L1	TRUE	FALSE
chr17	54905568	G	T	ENST00000575882	ENSG00000141198	TOM1L1	TRUE	FALSE
chr17	54905569	T	A	ENST00000575882	ENSG00000141198	TOM1L1	TRUE	FALSE
chr17	54905569	T	C	ENST00000575882	ENSG00000141198	TOM1L1	TRUE	FALSE
chr17	54905569	T	G	ENST00000575882	ENSG00000141198	TOM1L1	TRUE	FALSE
chr17	54912664	A	C	ENST00000575882	ENSG00000141198	TOM1L1	TRUE	FALSE
chr17	54912664	A	G	ENST00000575882	ENSG00000141198	TOM1L1	TRUE	FALSE
chr17	54912664	A	T	ENST00000575882	ENSG00000141198	TOM1L1	TRUE	FALSE
chr17	54912665	G	A	ENST00000575882	ENSG00000141198	TOM1L1	TRUE	FALSE
chr17	54912665	G	C	ENST00000575882	ENSG00000141198	TOM1L1	TRUE	FALSE
chr17	54912665	G	T	ENST00000575882	ENSG00000141198	TOM1L1	TRUE	FALSE
chr17	54912680	T	A	ENST00000575882	ENSG00000141198	TOM1L1	TRUE	TRUE
chr17	54912684	C	T	ENST00000575882	ENSG00000141198	TOM1L1	TRUE	TRUE
chr17	54912692	T	A	ENST00000575882	ENSG00000141198	TOM1L1	TRUE	TRUE
chr17	54912705	C	T	ENST00000575882	ENSG00000141198	TOM1L1	TRUE	TRUE
chr17	54912720	A	T	ENST00000575882	ENSG00000141198	TOM1L1	TRUE	TRUE
chr17	54912723	A	T	ENST00000575882	ENSG00000141198	TOM1L1	TRUE	TRUE
chr17	54912726	G	T	ENST00000575882	ENSG00000141198	TOM1L1	TRUE	TRUE
chr17	54912735	A	T	ENST00000575882	ENSG00000141198	TOM1L1	TRUE	TRUE
chr17	54912738	G	T	ENST00000575882	ENSG00000141198	TOM1L1	TRUE	TRUE
chr17	54912745	T	A	ENST00000575882	ENSG00000141198	TOM1L1	TRUE	TRUE
chr17	54912745	T	G	ENST00000575882	ENSG00000141198	TOM1L1	TRUE	TRUE
chr17	54912750	A	T	ENST00000575882	ENSG00000141198	TOM1L1	TRUE	TRUE
chr17	54912765	A	T	ENST00000575882	ENSG00000141198	TOM1L1	TRUE	TRUE
chr17	54912770	C	A	ENST00000575882	ENSG00000141198	TOM1L1	TRUE	TRUE
chr17	54912770	C	G	ENST00000575882	ENSG00000141198	TOM1L1	TRUE	TRUE
chr17	54912775	T	A	ENST00000575882	ENSG00000141198	TOM1L1	TRUE	TRUE
chr17	54912781	T	A	ENST00000575882	ENSG00000141198	TOM1L1	TRUE	TRUE
chr17	54912781	T	G	ENST00000575882	ENSG00000141198	TOM1L1	TRUE	TRUE
chr17	54912789	C	T	ENST00000575882	ENSG00000141198	TOM1L1	TRUE	TRUE
chr17	54912795	A	T	ENST00000575882	ENSG00000141198	TOM1L1	TRUE	TRUE
chr17	54912802	T	A	ENST00000575882	ENSG00000141198	TOM1L1	TRUE	TRUE
chr17	54912813	A	T	ENST00000575882	ENSG00000141198	TOM1L1	TRUE	TRUE
chr17	54912816	G	A	ENST00000575882	ENSG00000141198	TOM1L1	TRUE	FALSE
chr17	54912816	G	C	ENST00000575882	ENSG00000141198	TOM1L1	TRUE	FALSE
chr17	54912816	G	T	ENST00000575882	ENSG00000141198	TOM1L1	TRUE	FALSE
chr17	54912817	T	A	ENST00000575882	ENSG00000141198	TOM1L1	TRUE	FALSE
chr17	54912817	T	C	ENST00000575882	ENSG00000141198	TOM1L1	TRUE	FALSE
chr17	54912817	T	G	ENST00000575882	ENSG00000141198	TOM1L1	TRUE	FALSE
chr17	54913746	A	C	ENST00000575882	ENSG00000141198	TOM1L1	TRUE	FALSE
chr17	54913746	A	G	ENST00000575882	ENSG00000141198	TOM1L1	TRUE	FALSE
chr17	54913746	A	T	ENST00000575882	ENSG00000141198	TOM1L1	TRUE	FALSE
chr17	54913747	G	A	ENST00000575882	ENSG00000141198	TOM1L1	TRUE	FALSE
chr17	54913747	G	C	ENST00000575882	ENSG00000141198	TOM1L1	TRUE	FALSE
chr17	54913747	G	T	ENST00000575882	ENSG00000141198	TOM1L1	TRUE	FALSE
chr17	54913752	G	A	ENST00000575882	ENSG00000141198	TOM1L1	TRUE	TRUE
chr17	54913753	G	A	ENST00000575882	ENSG00000141198	TOM1L1	TRUE	TRUE
chr17	54913755	C	A	ENST00000575882	ENSG00000141198	TOM1L1	TRUE	TRUE
chr17	54913755	C	G	ENST00000575882	ENSG00000141198	TOM1L1	TRUE	TRUE
chr17	54913757	C	T	ENST00000575882	ENSG00000141198	TOM1L1	TRUE	TRUE
chr17	54913769	G	T	ENST00000575882	ENSG00000141198	TOM1L1	TRUE	TRUE
chr17	54913787	G	T	ENST00000575882	ENSG00000141198	TOM1L1	TRUE	TRUE
chr17	54913793	A	T	ENST00000575882	ENSG00000141198	TOM1L1	TRUE	TRUE
chr17	54913796	G	T	ENST00000575882	ENSG00000141198	TOM1L1	TRUE	TRUE
chr17	54913804	C	A	ENST00000575882	ENSG00000141198	TOM1L1	TRUE	TRUE
chr17	54913804	C	G	ENST00000575882	ENSG00000141198	TOM1L1	TRUE	TRUE
chr17	54913817	A	T	ENST00000575882	ENSG00000141198	TOM1L1	TRUE	TRUE
chr17	54913820	A	T	ENST00000575882	ENSG00000141198	TOM1L1	TRUE	TRUE
chr17	54913829	C	T	ENST00000575882	ENSG00000141198	TOM1L1	TRUE	TRUE
chr17	54913842	C	A	ENST00000575882	ENSG00000141198	TOM1L1	TRUE	TRUE
chr17	54913842	C	G	ENST00000575882	ENSG00000141198	TOM1L1	TRUE	TRUE
chr17	54913844	G	T	ENST00000575882	ENSG00000141198	TOM1L1	TRUE	TRUE
chr17	54913850	G	T	ENST00000575882	ENSG00000141198	TOM1L1	TRUE	TRUE
chr17	54913856	G	T	ENST00000575882	ENSG00000141198	TOM1L1	TRUE	TRUE
chr17	54913865	A	T	ENST00000575882	ENSG00000141198	TOM1L1	TRUE	TRUE
chr17	54913868	C	T	ENST00000575882	ENSG00000141198	TOM1L1	TRUE	TRUE
chr17	54913871	G	T	ENST00000575882	ENSG00000141198	TOM1L1	TRUE	TRUE
chr17	54913874	G	A	ENST00000575882	ENSG00000141198	TOM1L1	TRUE	FALSE
chr17	54913874	G	C	ENST00000575882	ENSG00000141198	TOM1L1	TRUE	TRUE
chr17	54913874	G	T	ENST00000575882	ENSG00000141198	TOM1L1	TRUE	FALSE
chr17	54913875	T	A	ENST00000575882	ENSG00000141198	TOM1L1	TRUE	FALSE
chr17	54913875	T	C	ENST00000575882	ENSG00000141198	TOM1L1	TRUE	FALSE
chr17	54913875	T	G	ENST00000575882	ENSG00000141198	TOM1L1	TRUE	FALSE
chr17	54914637	A	C	ENST00000575882	ENSG00000141198	TOM1L1	TRUE	FALSE
chr17	54914637	A	G	ENST00000575882	ENSG00000141198	TOM1L1	TRUE	FALSE
chr17	54914637	A	T	ENST00000575882	ENSG00000141198	TOM1L1	TRUE	FALSE
chr17	54914638	G	A	ENST00000575882	ENSG00000141198	TOM1L1	TRUE	FALSE
chr17	54914638	G	C	ENST00000575882	ENSG00000141198	TOM1L1	TRUE	FALSE
chr17	54914638	G	T	ENST00000575882	ENSG00000141198	TOM1L1	TRUE	FALSE
chr17	54914645	C	T	ENST00000575882	ENSG00000141198	TOM1L1	TRUE	TRUE
chr17	54914652	C	A	ENST00000575882	ENSG00000141198	TOM1L1	TRUE	TRUE
chr17	54914652	C	G	ENST00000575882	ENSG00000141198	TOM1L1	TRUE	TRUE
chr17	54914655	C	A	ENST00000575882	ENSG00000141198	TOM1L1	TRUE	TRUE
chr17	54914655	C	G	ENST00000575882	ENSG00000141198	TOM1L1	TRUE	TRUE
chr17	54914711	A	T	ENST00000575882	ENSG00000141198	TOM1L1	TRUE	TRUE
chr17	54914718	C	A	ENST00000575882	ENSG00000141198	TOM1L1	TRUE	TRUE
chr17	54914730	T	A	ENST00000575882	ENSG00000141198	TOM1L1	TRUE	TRUE
chr17	54914738	G	T	ENST00000575882	ENSG00000141198	TOM1L1	TRUE	TRUE
chr17	54914741	C	T	ENST00000575882	ENSG00000141198	TOM1L1	TRUE	TRUE
chr17	54914744	G	A	ENST00000575882	ENSG00000141198	TOM1L1	TRUE	FALSE
chr17	54914744	G	C	ENST00000575882	ENSG00000141198	TOM1L1	TRUE	FALSE
chr17	54914744	G	T	ENST00000575882	ENSG00000141198	TOM1L1	TRUE	FALSE
chr17	54914745	T	A	ENST00000575882	ENSG00000141198	TOM1L1	TRUE	FALSE
chr17	54914745	T	C	ENST00000575882	ENSG00000141198	TOM1L1	TRUE	FALSE
chr17	54914745	T	G	ENST00000575882	ENSG00000141198	TOM1L1	TRUE	FALSE
chr17	54915744	A	C	ENST00000575882	ENSG00000141198	TOM1L1	TRUE	FALSE
chr17	54915744	A	G	ENST00000575882	ENSG00000141198	TOM1L1	TRUE	FALSE
chr17	54915744	A	T	ENST00000575882	ENSG00000141198	TOM1L1	TRUE	FALSE
chr17	54915745	G	A	ENST00000575882	ENSG00000141198	TOM1L1	TRUE	TRUE
chr17	54915745	G	C	ENST00000575882	ENSG00000141198	TOM1L1	TRUE	FALSE
chr17	54915745	G	T	ENST00000575882	ENSG00000141198	TOM1L1	TRUE	FALSE
chr17	54915749	G	T	ENST00000575882	ENSG00000141198	TOM1L1	TRUE	TRUE
chr17	54915752	A	T	ENST00000575882	ENSG00000141198	TOM1L1	TRUE	TRUE
chr17	54915764	G	T	ENST00000575882	ENSG00000141198	TOM1L1	TRUE	TRUE
chr17	54915768	T	A	ENST00000575882	ENSG00000141198	TOM1L1	TRUE	TRUE
chr17	54915779	A	T	ENST00000575882	ENSG00000141198	TOM1L1	TRUE	TRUE
chr17	54915791	C	T	ENST00000575882	ENSG00000141198	TOM1L1	TRUE	TRUE
chr17	54915810	T	A	ENST00000575882	ENSG00000141198	TOM1L1	TRUE	TRUE
chr17	54915815	G	T	ENST00000575882	ENSG00000141198	TOM1L1	TRUE	TRUE
chr17	54915833	G	T	ENST00000575882	ENSG00000141198	TOM1L1	TRUE	TRUE
chr17	54915842	G	T	ENST00000575882	ENSG00000141198	TOM1L1	TRUE	TRUE
chr17	54915851	G	T	ENST00000575882	ENSG00000141198	TOM1L1	TRUE	TRUE
chr17	54915860	C	T	ENST00000575882	ENSG00000141198	TOM1L1	TRUE	TRUE
chr17	54915863	G	A	ENST00000575882	ENSG00000141198	TOM1L1	TRUE	FALSE
chr17	54915863	G	C	ENST00000575882	ENSG00000141198	TOM1L1	TRUE	FALSE
chr17	54915863	G	T	ENST00000575882	ENSG00000141198	TOM1L1	TRUE	FALSE
chr17	54915864	T	A	ENST00000575882	ENSG00000141198	TOM1L1	TRUE	FALSE
chr17	54915864	T	C	ENST00000575882	ENSG00000141198	TOM1L1	TRUE	FALSE
chr17	54915864	T	G	ENST00000575882	ENSG00000141198	TOM1L1	TRUE	FALSE
chr17	54930071	A	C	ENST00000575882	ENSG00000141198	TOM1L1	TRUE	FALSE
chr17	54930071	A	G	ENST00000575882	ENSG00000141198	TOM1L1	TRUE	FALSE
chr17	54930071	A	T	ENST00000575882	ENSG00000141198	TOM1L1	TRUE	FALSE
chr17	54930072	G	A	ENST00000575882	ENSG00000141198	TOM1L1	TRUE	FALSE
chr17	54930072	G	C	ENST00000575882	ENSG00000141198	TOM1L1	TRUE	FALSE
chr17	54930072	G	T	ENST00000575882	ENSG00000141198	TOM1L1	TRUE	FALSE
chr17	54930073	A	T	ENST00000575882	ENSG00000141198	TOM1L1	TRUE	TRUE
chr17	54930081	T	A	ENST00000575882	ENSG00000141198	TOM1L1	TRUE	TRUE
chr17	54930081	T	G	ENST00000575882	ENSG00000141198	TOM1L1	TRUE	TRUE
chr17	54930082	A	T	ENST00000575882	ENSG00000141198	TOM1L1	TRUE	TRUE
chr17	54930094	G	T	ENST00000575882	ENSG00000141198	TOM1L1	TRUE	TRUE
chr17	54930100	C	T	ENST00000575882	ENSG00000141198	TOM1L1	TRUE	TRUE
chr17	54930103	G	T	ENST00000575882	ENSG00000141198	TOM1L1	TRUE	TRUE
chr17	54930133	G	T	ENST00000575882	ENSG00000141198	TOM1L1	TRUE	TRUE
chr17	54930139	G	T	ENST00000575882	ENSG00000141198	TOM1L1	TRUE	TRUE
chr17	54930154	G	T	ENST00000575882	ENSG00000141198	TOM1L1	TRUE	TRUE
chr17	54930163	C	T	ENST00000575882	ENSG00000141198	TOM1L1	TRUE	TRUE
chr17	54930172	G	T	ENST00000575882	ENSG00000141198	TOM1L1	TRUE	TRUE
chr17	54930179	T	A	ENST00000575882	ENSG00000141198	TOM1L1	TRUE	TRUE
chr17	54930196	G	T	ENST00000575882	ENSG00000141198	TOM1L1	TRUE	TRUE
chr17	54930201	T	A	ENST00000575882	ENSG00000141198	TOM1L1	TRUE	TRUE
chr17	54930201	T	G	ENST00000575882	ENSG00000141198	TOM1L1	TRUE	TRUE
chr17	54930202	G	T	ENST00000575882	ENSG00000141198	TOM1L1	TRUE	TRUE
chr17	54930207	G	A	ENST00000575882	ENSG00000141198	TOM1L1	TRUE	FALSE
chr17	54930207	G	C	ENST00000575882	ENSG00000141198	TOM1L1	TRUE	FALSE
chr17	54930207	G	T	ENST00000575882	ENSG00000141198	TOM1L1	TRUE	FALSE
chr17	54930208	T	A	ENST00000575882	ENSG00000141198	TOM1L1	TRUE	FALSE
chr17	54930208	T	C	ENST00000575882	ENSG00000141198	TOM1L1	TRUE	FALSE
chr17	54930208	T	G	ENST00000575882	ENSG00000141198	TOM1L1	TRUE	FALSE
chr17	54936647	A	C	ENST00000575882	ENSG00000141198	TOM1L1	TRUE	FALSE
chr17	54936647	A	G	ENST00000575882	ENSG00000141198	TOM1L1	TRUE	FALSE
chr17	54936647	A	T	ENST00000575882	ENSG00000141198	TOM1L1	TRUE	FALSE
chr17	54936648	G	A	ENST00000575882	ENSG00000141198	TOM1L1	TRUE	FALSE
chr17	54936648	G	C	ENST00000575882	ENSG00000141198	TOM1L1	TRUE	FALSE
chr17	54936648	G	T	ENST00000575882	ENSG00000141198	TOM1L1	TRUE	FALSE
chr17	54936656	A	T	ENST00000575882	ENSG00000141198	TOM1L1	TRUE	TRUE
chr17	54936662	C	T	ENST00000575882	ENSG00000141198	TOM1L1	TRUE	TRUE
chr17	54936665	C	T	ENST00000575882	ENSG00000141198	TOM1L1	TRUE	TRUE
chr17	54936675	T	A	ENST00000575882	ENSG00000141198	TOM1L1	TRUE	TRUE
chr17	54936677	G	T	ENST00000575882	ENSG00000141198	TOM1L1	TRUE	TRUE
chr17	54936680	C	T	ENST00000575882	ENSG00000141198	TOM1L1	TRUE	TRUE
chr17	54936686	A	T	ENST00000575882	ENSG00000141198	TOM1L1	TRUE	TRUE
chr17	54936692	C	T	ENST00000575882	ENSG00000141198	TOM1L1	TRUE	TRUE
chr17	54936695	A	T	ENST00000575882	ENSG00000141198	TOM1L1	TRUE	TRUE
chr17	54936698	G	T	ENST00000575882	ENSG00000141198	TOM1L1	TRUE	TRUE
chr17	54936710	G	A	ENST00000575882	ENSG00000141198	TOM1L1	TRUE	FALSE
chr17	54936710	G	C	ENST00000575882	ENSG00000141198	TOM1L1	TRUE	FALSE
chr17	54936710	G	T	ENST00000575882	ENSG00000141198	TOM1L1	TRUE	FALSE
chr17	54936711	T	A	ENST00000575882	ENSG00000141198	TOM1L1	TRUE	FALSE
chr17	54936711	T	C	ENST00000575882	ENSG00000141198	TOM1L1	TRUE	FALSE
chr17	54936711	T	G	ENST00000575882	ENSG00000141198	TOM1L1	TRUE	FALSE
chr17	54937107	A	C	ENST00000575882	ENSG00000141198	TOM1L1	TRUE	FALSE
chr17	54937107	A	G	ENST00000575882	ENSG00000141198	TOM1L1	TRUE	FALSE
chr17	54937107	A	T	ENST00000575882	ENSG00000141198	TOM1L1	TRUE	FALSE
chr17	54937108	G	A	ENST00000575882	ENSG00000141198	TOM1L1	TRUE	FALSE
chr17	54937108	G	C	ENST00000575882	ENSG00000141198	TOM1L1	TRUE	FALSE
chr17	54937108	G	T	ENST00000575882	ENSG00000141198	TOM1L1	TRUE	FALSE
chr17	54937118	G	T	ENST00000575882	ENSG00000141198	TOM1L1
chr17	54937136	C	T	ENST00000575882	ENSG00000141198	TOM1L1
chr17	54937187	G	T	ENST00000575882	ENSG00000141198	TOM1L1
chr17	54937190	G	T	ENST00000575882	ENSG00000141198	TOM1L1
chr17	54937211	C	T	ENST00000575882	ENSG00000141198	TOM1L1	TRUE	TRUE
chr17	54937218	C	A	ENST00000575882	ENSG00000141198	TOM1L1	TRUE	TRUE
chr17	54937218	C	G	ENST00000575882	ENSG00000141198	TOM1L1	TRUE	TRUE
chr17	54937224	T	A	ENST00000575882	ENSG00000141198	TOM1L1	TRUE	TRUE
chr17	54937224	T	G	ENST00000575882	ENSG00000141198	TOM1L1	TRUE	TRUE
chr17	54937227	G	A	ENST00000575882	ENSG00000141198	TOM1L1	FALSE	FALSE
chr17	54937227	G	C	ENST00000575882	ENSG00000141198	TOM1L1	FALSE	FALSE
chr17	54937227	G	T	ENST00000575882	ENSG00000141198	TOM1L1	FALSE	FALSE
chr17	54937228	T	A	ENST00000575882	ENSG00000141198	TOM1L1	FALSE	FALSE
chr17	54937228	T	C	ENST00000575882	ENSG00000141198	TOM1L1	FALSE	FALSE
chr17	54937228	T	G	ENST00000575882	ENSG00000141198	TOM1L1	FALSE	FALSE
chr17	54938922	A	C	ENST00000575882	ENSG00000141198	TOM1L1	TRUE	FALSE
chr17	54938922	A	G	ENST00000575882	ENSG00000141198	TOM1L1	TRUE	FALSE
chr17	54938922	A	T	ENST00000575882	ENSG00000141198	TOM1L1	TRUE	FALSE
chr17	54938923	G	A	ENST00000575882	ENSG00000141198	TOM1L1	TRUE	FALSE
chr17	54938923	G	C	ENST00000575882	ENSG00000141198	TOM1L1	TRUE	FALSE
chr17	54938923	G	T	ENST00000575882	ENSG00000141198	TOM1L1	TRUE	FALSE
chr17	54938960	T	A	ENST00000575882	ENSG00000141198	TOM1L1	TRUE	TRUE
chr17	54938960	T	G	ENST00000575882	ENSG00000141198	TOM1L1	TRUE	TRUE
chr17	54938962	A	T	ENST00000575882	ENSG00000141198	TOM1L1	TRUE	TRUE
chr17	54938980	C	T	ENST00000575882	ENSG00000141198	TOM1L1	TRUE	TRUE
chr17	54938990	T	A	ENST00000575882	ENSG00000141198	TOM1L1	TRUE	TRUE
chr17	54938999	T	A	ENST00000575882	ENSG00000141198	TOM1L1	TRUE	TRUE
chr17	54939001	G	T	ENST00000575882	ENSG00000141198	TOM1L1	TRUE	TRUE
chr17	54939010	G	T	ENST00000575882	ENSG00000141198	TOM1L1	TRUE	TRUE
chr17	54939021	G	A	ENST00000575882	ENSG00000141198	TOM1L1	TRUE	FALSE
chr17	54939021	G	C	ENST00000575882	ENSG00000141198	TOM1L1	TRUE	FALSE
chr17	54939021	G	T	ENST00000575882	ENSG00000141198	TOM1L1	TRUE	FALSE
chr17	54939022	T	A	ENST00000575882	ENSG00000141198	TOM1L1	TRUE	FALSE
chr17	54939022	T	C	ENST00000575882	ENSG00000141198	TOM1L1	TRUE	FALSE
chr17	54939022	T	G	ENST00000575882	ENSG00000141198	TOM1L1	TRUE	FALSE
chr17	54947259	A	C	ENST00000575882	ENSG00000141198	TOM1L1	TRUE	FALSE
chr17	54947259	A	G	ENST00000575882	ENSG00000141198	TOM1L1	TRUE	FALSE
chr17	54947259	A	T	ENST00000575882	ENSG00000141198	TOM1L1	TRUE	FALSE
chr17	54947260	G	A	ENST00000575882	ENSG00000141198	TOM1L1	TRUE	FALSE
chr17	54947260	G	C	ENST00000575882	ENSG00000141198	TOM1L1	TRUE	FALSE
chr17	54947260	G	T	ENST00000575882	ENSG00000141198	TOM1L1	TRUE	FALSE
chr17	54947268	C	T	ENST00000575882	ENSG00000141198	TOM1L1	TRUE	TRUE
chr17	54947280	C	T	ENST00000575882	ENSG00000141198	TOM1L1	TRUE	TRUE
chr17	54947293	C	A	ENST00000575882	ENSG00000141198	TOM1L1	TRUE	TRUE
chr17	54947293	C	G	ENST00000575882	ENSG00000141198	TOM1L1	TRUE	TRUE
chr17	54947306	T	A	ENST00000575882	ENSG00000141198	TOM1L1	TRUE	TRUE
chr17	54947306	T	G	ENST00000575882	ENSG00000141198	TOM1L1	TRUE	TRUE
chr17	54947313	G	A	ENST00000575882	ENSG00000141198	TOM1L1	TRUE	FALSE
chr17	54947313	G	C	ENST00000575882	ENSG00000141198	TOM1L1	TRUE	FALSE
chr17	54947313	G	T	ENST00000575882	ENSG00000141198	TOM1L1	TRUE	FALSE
chr17	54947314	T	A	ENST00000575882	ENSG00000141198	TOM1L1	TRUE	FALSE
chr17	54947314	T	C	ENST00000575882	ENSG00000141198	TOM1L1	TRUE	FALSE
chr17	54947314	T	G	ENST00000575882	ENSG00000141198	TOM1L1	TRUE	FALSE
chr17	54949516	A	C	ENST00000575882	ENSG00000141198	TOM1L1	FALSE	FALSE
chr17	54949516	A	G	ENST00000575882	ENSG00000141198	TOM1L1	FALSE	FALSE
chr17	54949516	A	T	ENST00000575882	ENSG00000141198	TOM1L1	FALSE	FALSE
chr17	54949517	G	A	ENST00000575882	ENSG00000141198	TOM1L1	FALSE	FALSE
chr17	54949517	G	C	ENST00000575882	ENSG00000141198	TOM1L1	FALSE	FALSE
chr17	54949517	G	T	ENST00000575882	ENSG00000141198	TOM1L1	FALSE	FALSE
chr17	54949524	G	T	ENST00000575882	ENSG00000141198	TOM1L1	TRUE	TRUE
chr17	54949531	C	A	ENST00000575882	ENSG00000141198	TOM1L1	TRUE	TRUE
chr17	54949531	C	G	ENST00000575882	ENSG00000141198	TOM1L1	TRUE	TRUE
chr17	54949537	C	A	ENST00000575882	ENSG00000141198	TOM1L1	TRUE	TRUE
chr17	54949537	C	G	ENST00000575882	ENSG00000141198	TOM1L1	TRUE	TRUE
chr17	54949548	C	T	ENST00000575882	ENSG00000141198	TOM1L1	TRUE	TRUE
chr17	54949563	C	T	ENST00000575882	ENSG00000141198	TOM1L1	TRUE	TRUE
chr17	54949585	C	A	ENST00000575882	ENSG00000141198	TOM1L1	TRUE	TRUE
chr17	54949585	C	G	ENST00000575882	ENSG00000141198	TOM1L1	TRUE	TRUE
chr17	54949590	C	T	ENST00000575882	ENSG00000141198	TOM1L1	TRUE	TRUE
chr17	54949606	T	A	ENST00000575882	ENSG00000141198	TOM1L1	TRUE	TRUE
chr17	54949624	G	A	ENST00000575882	ENSG00000141198	TOM1L1	TRUE	FALSE
chr17	54949624	G	C	ENST00000575882	ENSG00000141198	TOM1L1	TRUE	FALSE
chr17	54949624	G	T	ENST00000575882	ENSG00000141198	TOM1L1	TRUE	FALSE
chr17	54949625	T	A	ENST00000575882	ENSG00000141198	TOM1L1	TRUE	FALSE
chr17	54949625	T	C	ENST00000575882	ENSG00000141198	TOM1L1	TRUE	FALSE
chr17	54949625	T	G	ENST00000575882	ENSG00000141198	TOM1L1	TRUE	FALSE
chr17	54950043	A	C	ENST00000575882	ENSG00000141198	TOM1L1	TRUE	FALSE
chr17	54950043	A	G	ENST00000575882	ENSG00000141198	TOM1L1	TRUE	FALSE
chr17	54950043	A	T	ENST00000575882	ENSG00000141198	TOM1L1	TRUE	FALSE
chr17	54950044	G	A	ENST00000575882	ENSG00000141198	TOM1L1	TRUE	FALSE
chr17	54950044	G	C	ENST00000575882	ENSG00000141198	TOM1L1	TRUE	FALSE
chr17	54950044	G	T	ENST00000575882	ENSG00000141198	TOM1L1	TRUE	FALSE
chr17	54950053	A	T	ENST00000575882	ENSG00000141198	TOM1L1	TRUE	TRUE
chr17	54950065	C	T	ENST00000575882	ENSG00000141198	TOM1L1	TRUE	TRUE
chr17	54950079	C	A	ENST00000575882	ENSG00000141198	TOM1L1	FALSE	FALSE
chr17	54950079	C	G	ENST00000575882	ENSG00000141198	TOM1L1	FALSE	FALSE
chr17	54950082	C	A	ENST00000575882	ENSG00000141198	TOM1L1	FALSE	FALSE
chr17	54950082	C	G	ENST00000575882	ENSG00000141198	TOM1L1	FALSE	FALSE
chr17	54950083	G	T	ENST00000575882	ENSG00000141198	TOM1L1	FALSE	FALSE
chr17	54950092	G	T	ENST00000575882	ENSG00000141198	TOM1L1	FALSE	FALSE
chr17	54950105	T	A	ENST00000575882	ENSG00000141198	TOM1L1	FALSE	FALSE
chr17	54950105	T	G	ENST00000575882	ENSG00000141198	TOM1L1	FALSE	FALSE
chr17	54950125	G	T	ENST00000575882	ENSG00000141198	TOM1L1	FALSE	FALSE
chr17	54950127	G	A	ENST00000575882	ENSG00000141198	TOM1L1	TRUE	FALSE
chr17	54950127	G	C	ENST00000575882	ENSG00000141198	TOM1L1	TRUE	FALSE
chr17	54950127	G	T	ENST00000575882	ENSG00000141198	TOM1L1	TRUE	FALSE
chr17	54950128	T	A	ENST00000575882	ENSG00000141198	TOM1L1	TRUE	FALSE
chr17	54950128	T	C	ENST00000575882	ENSG00000141198	TOM1L1	TRUE	FALSE
chr17	54950128	T	G	ENST00000575882	ENSG00000141198	TOM1L1	TRUE	FALSE
chr17	54960564	A	C	ENST00000575882	ENSG00000141198	TOM1L1	TRUE	FALSE
chr17	54960564	A	G	ENST00000575882	ENSG00000141198	TOM1L1	TRUE	FALSE
chr17	54960564	A	T	ENST00000575882	ENSG00000141198	TOM1L1	TRUE	FALSE
chr17	54960565	G	A	ENST00000575882	ENSG00000141198	TOM1L1	TRUE	FALSE
chr17	54960565	G	C	ENST00000575882	ENSG00000141198	TOM1L1	TRUE	FALSE
chr17	54960565	G	T	ENST00000575882	ENSG00000141198	TOM1L1	TRUE	FALSE
chr17	54960575	T	A	ENST00000575882	ENSG00000141198	TOM1L1	FALSE	FALSE
chr17	54960575	T	G	ENST00000575882	ENSG00000141198	TOM1L1	FALSE	FALSE
chr17	54960576	G	T	ENST00000575882	ENSG00000141198	TOM1L1	FALSE	FALSE
chr17	54960579	G	T	ENST00000575882	ENSG00000141198	TOM1L1	FALSE	FALSE
chr17	54960594	C	T	ENST00000575882	ENSG00000141198	TOM1L1	FALSE	FALSE
chr17	54960600	A	T	ENST00000575882	ENSG00000141198	TOM1L1	FALSE	FALSE
chr17	54960603	G	T	ENST00000575882	ENSG00000141198	TOM1L1	FALSE	FALSE
chr17	54960609	C	T	ENST00000575882	ENSG00000141198	TOM1L1	FALSE	FALSE
chr17	54960628	G	A	ENST00000575882	ENSG00000141198	TOM1L1	TRUE	FALSE
chr17	54960628	G	C	ENST00000575882	ENSG00000141198	TOM1L1	TRUE	FALSE
chr17	54960628	G	T	ENST00000575882	ENSG00000141198	TOM1L1	TRUE	FALSE
chr17	54960629	T	A	ENST00000575882	ENSG00000141198	TOM1L1	TRUE	FALSE
chr17	54960629	T	C	ENST00000575882	ENSG00000141198	TOM1L1	TRUE	FALSE
chr17	54960629	T	G	ENST00000575882	ENSG00000141198	TOM1L1	TRUE	FALSE
chr17	54961233	A	C	ENST00000575882	ENSG00000141198	TOM1L1	FALSE	FALSE
chr17	54961233	A	G	ENST00000575882	ENSG00000141198	TOM1L1	FALSE	FALSE
chr17	54961233	A	T	ENST00000575882	ENSG00000141198	TOM1L1	FALSE	FALSE
chr17	54961234	G	A	ENST00000575882	ENSG00000141198	TOM1L1	FALSE	FALSE
chr17	54961234	G	C	ENST00000575882	ENSG00000141198	TOM1L1	FALSE	FALSE
chr17	54961234	G	T	ENST00000575882	ENSG00000141198	TOM1L1	FALSE	FALSE
chr17	54962739	A	C	ENST00000299335	ENSG00000166260	COX11	FALSE	FALSE
chr17	54962739	A	T	ENST00000299335	ENSG00000166260	COX11	FALSE	FALSE
chr17	54962744	C	A	ENST00000299335	ENSG00000166260	COX11	FALSE	FALSE
chr17	54962755	A	T	ENST00000299335	ENSG00000166260	COX11	FALSE	FALSE
chr17	54962759	T	A	ENST00000299335	ENSG00000166260	COX11	FALSE	FALSE
chr17	54962768	C	A	ENST00000299335	ENSG00000166260	COX11	FALSE	FALSE
chr17	54962771	T	A	ENST00000299335	ENSG00000166260	COX11	FALSE	FALSE
chr17	54962777	C	A	ENST00000299335	ENSG00000166260	COX11	FALSE	FALSE
chr17	54962787	G	C	ENST00000299335	ENSG00000166260	COX11	FALSE	FALSE
chr17	54962787	G	T	ENST00000299335	ENSG00000166260	COX11	FALSE	FALSE
chr17	54962813	T	A	ENST00000299335	ENSG00000166260	COX11
chr17	54962822	T	A	ENST00000299335	ENSG00000166260	COX11
chr17	54962831	C	A	ENST00000299335	ENSG00000166260	COX11
chr17	54962840	C	A	ENST00000299335	ENSG00000166260	COX11
chr17	54962850	G	C	ENST00000299335	ENSG00000166260	COX11
chr17	54962850	G	T	ENST00000299335	ENSG00000166260	COX11
chr17	54962876	C	A	ENST00000299335	ENSG00000166260	COX11
chr17	54962879	C	A	ENST00000299335	ENSG00000166260	COX11
chr17	54962882	G	A	ENST00000299335	ENSG00000166260	COX11
chr17	54962897	G	A	ENST00000299335	ENSG00000166260	COX11
chr17	54962900	C	A	ENST00000299335	ENSG00000166260	COX11	FALSE	FALSE
chr17	54962903	C	A	ENST00000299335	ENSG00000166260	COX11	FALSE	FALSE
chr17	54962907	A	T	ENST00000299335	ENSG00000166260	COX11	FALSE	FALSE
chr17	54962913	G	T	ENST00000299335	ENSG00000166260	COX11	FALSE	FALSE
chr17	54962916	C	A	ENST00000299335	ENSG00000166260	COX11	TRUE	FALSE
chr17	54962916	C	G	ENST00000299335	ENSG00000166260	COX11	TRUE	FALSE
chr17	54962916	C	T	ENST00000299335	ENSG00000166260	COX11	TRUE	FALSE
chr17	54962917	T	A	ENST00000299335	ENSG00000166260	COX11	TRUE	FALSE
chr17	54962917	T	C	ENST00000299335	ENSG00000166260	COX11	TRUE	FALSE
chr17	54962917	T	G	ENST00000299335	ENSG00000166260	COX11	TRUE	FALSE
chr17	54963304	A	C	ENST00000299335	ENSG00000166260	COX11	TRUE	FALSE
chr17	54963304	A	G	ENST00000299335	ENSG00000166260	COX11	TRUE	FALSE
chr17	54963304	A	T	ENST00000299335	ENSG00000166260	COX11	TRUE	FALSE
chr17	54963305	C	A	ENST00000299335	ENSG00000166260	COX11	TRUE	FALSE
chr17	54963305	C	G	ENST00000299335	ENSG00000166260	COX11	TRUE	FALSE
chr17	54963305	C	T	ENST00000299335	ENSG00000166260	COX11	TRUE	FALSE
chr17	54963308	G	A	ENST00000299335	ENSG00000166260	COX11	FALSE	FALSE
chr17	54963314	T	A	ENST00000299335	ENSG00000166260	COX11	FALSE	FALSE
chr17	54963321	A	C	ENST00000299335	ENSG00000166260	COX11	FALSE	FALSE
chr17	54963321	A	T	ENST00000299335	ENSG00000166260	COX11	FALSE	FALSE
chr17	54963326	G	A	ENST00000299335	ENSG00000166260	COX11	FALSE	FALSE
chr17	54963329	C	A	ENST00000299335	ENSG00000166260	COX11	FALSE	FALSE
chr17	54963335	C	A	ENST00000299335	ENSG00000166260	COX11	FALSE	FALSE
chr17	54963351	G	C	ENST00000299335	ENSG00000166260	COX11	FALSE	FALSE
chr17	54963351	G	T	ENST00000299335	ENSG00000166260	COX11	FALSE	FALSE
chr17	54963365	C	A	ENST00000299335	ENSG00000166260	COX11	TRUE	TRUE
chr17	54963377	T	A	ENST00000299335	ENSG00000166260	COX11	TRUE	TRUE
chr17	54963392	T	A	ENST00000299335	ENSG00000166260	COX11	TRUE	TRUE
chr17	54963398	T	A	ENST00000299335	ENSG00000166260	COX11	TRUE	TRUE
chr17	54963399	G	C	ENST00000299335	ENSG00000166260	COX11	TRUE	TRUE
chr17	54963399	G	T	ENST00000299335	ENSG00000166260	COX11	TRUE	TRUE
chr17	54963419	C	A	ENST00000299335	ENSG00000166260	COX11	TRUE	TRUE
chr17	54963422	C	A	ENST00000299335	ENSG00000166260	COX11	TRUE	TRUE
chr17	54963432	C	A	ENST00000299335	ENSG00000166260	COX11	TRUE	FALSE
chr17	54963432	C	G	ENST00000299335	ENSG00000166260	COX11	TRUE	FALSE
chr17	54963432	C	T	ENST00000299335	ENSG00000166260	COX11	TRUE	FALSE
chr17	54963433	T	A	ENST00000299335	ENSG00000166260	COX11	TRUE	FALSE
chr17	54963433	T	C	ENST00000299335	ENSG00000166260	COX11	TRUE	FALSE
chr17	54963433	T	G	ENST00000299335	ENSG00000166260	COX11	TRUE	FALSE
chr17	54964695	A	C	ENST00000299335	ENSG00000166260	COX11	TRUE	FALSE
chr17	54964695	A	G	ENST00000299335	ENSG00000166260	COX11	TRUE	FALSE
chr17	54964695	A	T	ENST00000299335	ENSG00000166260	COX11	TRUE	FALSE
chr17	54964696	C	A	ENST00000299335	ENSG00000166260	COX11	TRUE	FALSE
chr17	54964696	C	G	ENST00000299335	ENSG00000166260	COX11	TRUE	TRUE
chr17	54964696	C	T	ENST00000299335	ENSG00000166260	COX11	TRUE	FALSE
chr17	54964697	A	C	ENST00000299335	ENSG00000166260	COX11	TRUE	TRUE
chr17	54964697	A	T	ENST00000299335	ENSG00000166260	COX11	TRUE	TRUE
chr17	54964705	C	A	ENST00000299335	ENSG00000166260	COX11	TRUE	TRUE
chr17	54964711	G	A	ENST00000299335	ENSG00000166260	COX11	TRUE	TRUE
chr17	54964714	G	A	ENST00000299335	ENSG00000166260	COX11	TRUE	TRUE
chr17	54964720	T	A	ENST00000299335	ENSG00000166260	COX11	TRUE	TRUE
chr17	54964727	C	T	ENST00000299335	ENSG00000166260	COX11	TRUE	TRUE
chr17	54964728	C	T	ENST00000299335	ENSG00000166260	COX11	TRUE	TRUE
chr17	54964732	G	A	ENST00000299335	ENSG00000166260	COX11	TRUE	TRUE
chr17	54964768	T	A	ENST00000299335	ENSG00000166260	COX11	TRUE	TRUE
chr17	54964777	G	A	ENST00000299335	ENSG00000166260	COX11	TRUE	TRUE
chr17	54964783	T	A	ENST00000299335	ENSG00000166260	COX11	TRUE	TRUE
chr17	54964801	C	A	ENST00000299335	ENSG00000166260	COX11	TRUE	TRUE
chr17	54964807	T	A	ENST00000299335	ENSG00000166260	COX11	TRUE	TRUE
chr17	54964812	G	C	ENST00000299335	ENSG00000166260	COX11	TRUE	TRUE
chr17	54964812	G	T	ENST00000299335	ENSG00000166260	COX11	TRUE	TRUE
chr17	54964833	G	C	ENST00000299335	ENSG00000166260	COX11	TRUE	TRUE
chr17	54964833	G	T	ENST00000299335	ENSG00000166260	COX11	TRUE	TRUE
chr17	54964837	C	A	ENST00000299335	ENSG00000166260	COX11	TRUE	TRUE
chr17	54964840	C	A	ENST00000299335	ENSG00000166260	COX11	TRUE	TRUE
chr17	54964846	C	A	ENST00000299335	ENSG00000166260	COX11	TRUE	TRUE
chr17	54964853	C	A	ENST00000299335	ENSG00000166260	COX11	TRUE	FALSE
chr17	54964853	C	G	ENST00000299335	ENSG00000166260	COX11	TRUE	FALSE
chr17	54964853	C	T	ENST00000299335	ENSG00000166260	COX11	TRUE	FALSE
chr17	54964854	T	A	ENST00000299335	ENSG00000166260	COX11	TRUE	FALSE
chr17	54964854	T	C	ENST00000299335	ENSG00000166260	COX11	TRUE	FALSE
chr17	54964854	T	G	ENST00000299335	ENSG00000166260	COX11	TRUE	FALSE
chr17	54968279	A	C	ENST00000299335	ENSG00000166260	COX11	TRUE	FALSE
chr17	54968279	A	G	ENST00000299335	ENSG00000166260	COX11	TRUE	FALSE
chr17	54968279	A	T	ENST00000299335	ENSG00000166260	COX11	TRUE	FALSE
chr17	54968280	C	A	ENST00000299335	ENSG00000166260	COX11	TRUE	FALSE
chr17	54968280	C	G	ENST00000299335	ENSG00000166260	COX11	TRUE	FALSE
chr17	54968280	C	T	ENST00000299335	ENSG00000166260	COX11	TRUE	FALSE
chr17	54968283	G	A	ENST00000299335	ENSG00000166260	COX11	TRUE	TRUE
chr17	54968284	G	T	ENST00000299335	ENSG00000166260	COX11	TRUE	TRUE
chr17	54968287	A	C	ENST00000299335	ENSG00000166260	COX11	TRUE	TRUE
chr17	54968287	A	T	ENST00000299335	ENSG00000166260	COX11	TRUE	TRUE
chr17	54968296	A	C	ENST00000299335	ENSG00000166260	COX11	TRUE	TRUE
chr17	54968296	A	T	ENST00000299335	ENSG00000166260	COX11	TRUE	TRUE
chr17	54968314	G	C	ENST00000299335	ENSG00000166260	COX11	TRUE	TRUE
chr17	54968314	G	T	ENST00000299335	ENSG00000166260	COX11	TRUE	TRUE
chr17	54968353	G	C	ENST00000299335	ENSG00000166260	COX11	TRUE	TRUE
chr17	54968353	G	T	ENST00000299335	ENSG00000166260	COX11	TRUE	TRUE
chr17	54968370	T	A	ENST00000299335	ENSG00000166260	COX11	TRUE	TRUE
chr17	54968376	G	A	ENST00000299335	ENSG00000166260	COX11	TRUE	TRUE
chr17	54968388	C	A	ENST00000299335	ENSG00000166260	COX11	TRUE	TRUE
chr17	54968391	C	A	ENST00000299335	ENSG00000166260	COX11	TRUE	TRUE
chr17	54968394	C	A	ENST00000299335	ENSG00000166260	COX11	TRUE	TRUE
chr17	54968397	G	A	ENST00000299335	ENSG00000166260	COX11	TRUE	TRUE
chr17	54968417	G	T	ENST00000299335	ENSG00000166260	COX11	TRUE	TRUE
chr17	54968424	T	A	ENST00000299335	ENSG00000166260	COX11	TRUE	TRUE
chr17	54968442	G	A	ENST00000299335	ENSG00000166260	COX11	TRUE	TRUE
chr17	54968444	A	T	ENST00000299335	ENSG00000166260	COX11	TRUE	TRUE
chr17	54968463	G	A	ENST00000299335	ENSG00000166260	COX11	TRUE	TRUE
chr17	54968470	G	T	ENST00000299335	ENSG00000166260	COX11	TRUE	TRUE
chr17	54968478	T	A	ENST00000299335	ENSG00000166260	COX11	TRUE	TRUE
chr17	54968479	C	T	ENST00000299335	ENSG00000166260	COX11	TRUE	TRUE
chr17	54968480	C	T	ENST00000299335	ENSG00000166260	COX11	TRUE	TRUE
chr17	54968491	C	T	ENST00000299335	ENSG00000166260	COX11	TRUE	TRUE
chr17	54968492	C	T	ENST00000299335	ENSG00000166260	COX11	TRUE	TRUE
chr17	54968502	C	A	ENST00000299335	ENSG00000166260	COX11	TRUE	TRUE
chr17	54968505	T	A	ENST00000299335	ENSG00000166260	COX11	TRUE	TRUE
chr17	54968508	C	A	ENST00000299335	ENSG00000166260	COX11	TRUE	TRUE
chr17	54968517	C	A	ENST00000299335	ENSG00000166260	COX11	TRUE	TRUE
chr17	54968527	C	T	ENST00000299335	ENSG00000166260	COX11	TRUE	TRUE
chr17	54968528	C	T	ENST00000299335	ENSG00000166260	COX11	TRUE	TRUE
chr17	54968532	C	A	ENST00000299335	ENSG00000166260	COX11	TRUE	TRUE
chr17	54968550	C	A	ENST00000299335	ENSG00000166260	COX11	TRUE	TRUE
chr17	54968559	C	A	ENST00000299335	ENSG00000166260	COX11	TRUE	TRUE
chr17	54968590	C	T	ENST00000299335	ENSG00000166260	COX11	TRUE	FALSE
chr17	54968591	C	T	ENST00000299335	ENSG00000166260	COX11	TRUE	FALSE
chr17	54968596	C	T	ENST00000299335	ENSG00000166260	COX11	FALSE	FALSE
chr17	54968597	C	T	ENST00000299335	ENSG00000166260	COX11	FALSE	FALSE
chr17	54968602	A	T	ENST00000299335	ENSG00000166260	COX11	FALSE	FALSE
chr17	54968614	G	T	ENST00000299335	ENSG00000166260	COX11	FALSE	FALSE
chr17	54968620	C	T	ENST00000299335	ENSG00000166260	COX11	FALSE	FALSE
chr17	54968621	C	T	ENST00000299335	ENSG00000166260	COX11	FALSE	FALSE
chr17	54968625	C	A	ENST00000299335	ENSG00000166260	COX11	FALSE	FALSE
chr17	54968632	C	T	ENST00000299335	ENSG00000166260	COX11	FALSE	FALSE
chr17	54968633	C	T	ENST00000299335	ENSG00000166260	COX11	FALSE	FALSE
chr17	54968643	C	A	ENST00000299335	ENSG00000166260	COX11	FALSE	FALSE
chr17	54968816	G	A	ENST00000376352	ENSG00000166263	STXBP4	TRUE	FALSE
chr17	54968816	G	C	ENST00000376352	ENSG00000166263	STXBP4	TRUE	FALSE
chr17	54968816	G	T	ENST00000376352	ENSG00000166263	STXBP4	TRUE	FALSE
chr17	54968817	T	A	ENST00000376352	ENSG00000166263	STXBP4	TRUE	FALSE
chr17	54968817	T	C	ENST00000376352	ENSG00000166263	STXBP4	FALSE	FALSE
chr17	54968817	T	G	ENST00000376352	ENSG00000166263	STXBP4	TRUE	FALSE
chr17	54985612	A	C	ENST00000376352	ENSG00000166263	STXBP4	TRUE	FALSE
chr17	54985612	A	G	ENST00000376352	ENSG00000166263	STXBP4	TRUE	FALSE
chr17	54985612	A	T	ENST00000376352	ENSG00000166263	STXBP4	TRUE	FALSE
chr17	54985613	G	A	ENST00000376352	ENSG00000166263	STXBP4	TRUE	FALSE
chr17	54985613	G	C	ENST00000376352	ENSG00000166263	STXBP4	TRUE	FALSE
chr17	54985613	G	T	ENST00000376352	ENSG00000166263	STXBP4	TRUE	FALSE
chr17	54985692	G	A	ENST00000376352	ENSG00000166263	STXBP4	TRUE	FALSE
chr17	54985692	G	C	ENST00000376352	ENSG00000166263	STXBP4	TRUE	FALSE
chr17	54985692	G	T	ENST00000376352	ENSG00000166263	STXBP4	TRUE	FALSE
chr17	54985693	T	A	ENST00000376352	ENSG00000166263	STXBP4	TRUE	FALSE
chr17	54985693	T	C	ENST00000376352	ENSG00000166263	STXBP4	TRUE	FALSE
chr17	54985693	T	G	ENST00000376352	ENSG00000166263	STXBP4	TRUE	FALSE
chr17	54986140	A	C	ENST00000376352	ENSG00000166263	STXBP4	TRUE	FALSE
chr17	54986140	A	G	ENST00000376352	ENSG00000166263	STXBP4	TRUE	FALSE
chr17	54986140	A	T	ENST00000376352	ENSG00000166263	STXBP4	TRUE	FALSE
chr17	54986141	G	A	ENST00000376352	ENSG00000166263	STXBP4	TRUE	FALSE
chr17	54986141	G	C	ENST00000376352	ENSG00000166263	STXBP4	TRUE	FALSE
chr17	54986141	G	T	ENST00000376352	ENSG00000166263	STXBP4	TRUE	FALSE
chr17	54986226	A	T	ENST00000376352	ENSG00000166263	STXBP4	FALSE	FALSE
chr17	54986248	C	A	ENST00000376352	ENSG00000166263	STXBP4	FALSE	FALSE
chr17	54986248	C	G	ENST00000376352	ENSG00000166263	STXBP4	FALSE	FALSE
chr17	54986262	G	T	ENST00000376352	ENSG00000166263	STXBP4	FALSE	FALSE
chr17	54986265	A	T	ENST00000376352	ENSG00000166263	STXBP4	FALSE	FALSE
chr17	54986267	G	A	ENST00000376352	ENSG00000166263	STXBP4	FALSE	FALSE
chr17	54986267	G	C	ENST00000376352	ENSG00000166263	STXBP4	FALSE	FALSE
chr17	54986267	G	T	ENST00000376352	ENSG00000166263	STXBP4	FALSE	FALSE
chr17	54986268	T	A	ENST00000376352	ENSG00000166263	STXBP4	FALSE	FALSE
chr17	54986268	T	C	ENST00000376352	ENSG00000166263	STXBP4	FALSE	FALSE
chr17	54986268	T	G	ENST00000376352	ENSG00000166263	STXBP4	FALSE	FALSE
chr17	54990823	A	C	ENST00000376352	ENSG00000166263	STXBP4	TRUE	FALSE
chr17	54990823	A	G	ENST00000376352	ENSG00000166263	STXBP4	TRUE	FALSE
chr17	54990823	A	T	ENST00000376352	ENSG00000166263	STXBP4	TRUE	FALSE
chr17	54990824	G	A	ENST00000376352	ENSG00000166263	STXBP4	TRUE	FALSE
chr17	54990824	G	C	ENST00000376352	ENSG00000166263	STXBP4	TRUE	FALSE
chr17	54990824	G	T	ENST00000376352	ENSG00000166263	STXBP4	TRUE	FALSE
chr17	54990838	C	T	ENST00000376352	ENSG00000166263	STXBP4	TRUE	FALSE
chr17	54990856	A	T	ENST00000376352	ENSG00000166263	STXBP4	TRUE	TRUE
chr17	54990859	G	T	ENST00000376352	ENSG00000166263	STXBP4	TRUE	TRUE
chr17	54990877	A	T	ENST00000376352	ENSG00000166263	STXBP4	TRUE	TRUE
chr17	54990886	G	T	ENST00000376352	ENSG00000166263	STXBP4	TRUE	TRUE
chr17	54990889	G	T	ENST00000376352	ENSG00000166263	STXBP4	TRUE	TRUE
chr17	54990904	G	T	ENST00000376352	ENSG00000166263	STXBP4	TRUE	TRUE
chr17	54990914	T	A	ENST00000376352	ENSG00000166263	STXBP4	TRUE	TRUE
chr17	54990921	T	A	ENST00000376352	ENSG00000166263	STXBP4	TRUE	TRUE
chr17	54990921	T	G	ENST00000376352	ENSG00000166263	STXBP4	TRUE	TRUE
chr17	54990925	C	T	ENST00000376352	ENSG00000166263	STXBP4	TRUE	TRUE
chr17	54990928	G	T	ENST00000376352	ENSG00000166263	STXBP4	TRUE	TRUE
chr17	54990940	G	T	ENST00000376352	ENSG00000166263	STXBP4	TRUE	TRUE
chr17	54990943	G	T	ENST00000376352	ENSG00000166263	STXBP4	TRUE	TRUE
chr17	54990951	T	A	ENST00000376352	ENSG00000166263	STXBP4	TRUE	TRUE
chr17	54990954	T	A	ENST00000376352	ENSG00000166263	STXBP4	TRUE	TRUE
chr17	54990954	T	G	ENST00000376352	ENSG00000166263	STXBP4	TRUE	TRUE
chr17	54990955	A	T	ENST00000376352	ENSG00000166263	STXBP4	TRUE	TRUE
chr17	54990958	G	A	ENST00000376352	ENSG00000166263	STXBP4	TRUE	FALSE
chr17	54990958	G	C	ENST00000376352	ENSG00000166263	STXBP4	TRUE	FALSE
chr17	54990958	G	T	ENST00000376352	ENSG00000166263	STXBP4	TRUE	FALSE
chr17	54990959	T	A	ENST00000376352	ENSG00000166263	STXBP4	TRUE	FALSE
chr17	54990959	T	C	ENST00000376352	ENSG00000166263	STXBP4	TRUE	FALSE
chr17	54990959	T	G	ENST00000376352	ENSG00000166263	STXBP4	TRUE	FALSE
chr17	54999343	A	C	ENST00000376352	ENSG00000166263	STXBP4	TRUE	FALSE
chr17	54999343	A	G	ENST00000376352	ENSG00000166263	STXBP4	TRUE	FALSE
chr17	54999343	A	T	ENST00000376352	ENSG00000166263	STXBP4	TRUE	FALSE
chr17	54999344	G	A	ENST00000376352	ENSG00000166263	STXBP4	TRUE	FALSE
chr17	54999344	G	C	ENST00000376352	ENSG00000166263	STXBP4	TRUE	FALSE
chr17	54999344	G	T	ENST00000376352	ENSG00000166263	STXBP4	TRUE	FALSE
chr17	54999355	T	A	ENST00000376352	ENSG00000166263	STXBP4	TRUE	TRUE
chr17	54999357	A	T	ENST00000376352	ENSG00000166263	STXBP4	TRUE	TRUE
chr17	54999363	G	T	ENST00000376352	ENSG00000166263	STXBP4	TRUE	TRUE
chr17	54999369	C	T	ENST00000376352	ENSG00000166263	STXBP4	TRUE	TRUE
chr17	54999379	C	A	ENST00000376352	ENSG00000166263	STXBP4	TRUE	TRUE
chr17	54999379	C	G	ENST00000376352	ENSG00000166263	STXBP4	TRUE	TRUE
chr17	54999387	A	T	ENST00000376352	ENSG00000166263	STXBP4	TRUE	TRUE
chr17	54999390	G	T	ENST00000376352	ENSG00000166263	STXBP4	TRUE	TRUE
chr17	54999409	C	A	ENST00000376352	ENSG00000166263	STXBP4	TRUE	TRUE
chr17	54999409	C	G	ENST00000376352	ENSG00000166263	STXBP4	TRUE	TRUE
chr17	54999414	G	T	ENST00000376352	ENSG00000166263	STXBP4	TRUE	TRUE
chr17	54999417	G	T	ENST00000376352	ENSG00000166263	STXBP4	TRUE	TRUE
chr17	54999423	A	T	ENST00000376352	ENSG00000166263	STXBP4	TRUE	TRUE
chr17	54999438	G	T	ENST00000376352	ENSG00000166263	STXBP4	TRUE	TRUE
chr17	54999444	A	T	ENST00000376352	ENSG00000166263	STXBP4	TRUE	TRUE
chr17	54999448	T	A	ENST00000376352	ENSG00000166263	STXBP4	TRUE	TRUE
chr17	54999452	G	A	ENST00000376352	ENSG00000166263	STXBP4	TRUE	FALSE
chr17	54999452	G	C	ENST00000376352	ENSG00000166263	STXBP4	TRUE	FALSE
chr17	54999452	G	T	ENST00000376352	ENSG00000166263	STXBP4	TRUE	FALSE
chr17	54999453	T	A	ENST00000376352	ENSG00000166263	STXBP4	TRUE	FALSE
chr17	54999453	T	C	ENST00000376352	ENSG00000166263	STXBP4	TRUE	FALSE
chr17	54999453	T	G	ENST00000376352	ENSG00000166263	STXBP4	TRUE	FALSE
chr17	54999630	A	C	ENST00000376352	ENSG00000166263	STXBP4	FALSE	FALSE
chr17	54999630	A	G	ENST00000376352	ENSG00000166263	STXBP4	FALSE	FALSE
chr17	54999630	A	T	ENST00000376352	ENSG00000166263	STXBP4	FALSE	FALSE
chr17	54999631	G	A	ENST00000376352	ENSG00000166263	STXBP4	FALSE	FALSE
chr17	54999631	G	C	ENST00000376352	ENSG00000166263	STXBP4	FALSE	FALSE
chr17	54999631	G	T	ENST00000376352	ENSG00000166263	STXBP4	FALSE	FALSE
chr17	54999634	T	A	ENST00000376352	ENSG00000166263	STXBP4	TRUE	TRUE
chr17	54999634	T	G	ENST00000376352	ENSG00000166263	STXBP4	TRUE	TRUE
chr17	54999636	G	T	ENST00000376352	ENSG00000166263	STXBP4	TRUE	TRUE
chr17	54999646	G	A	ENST00000376352	ENSG00000166263	STXBP4	TRUE	TRUE
chr17	54999647	G	A	ENST00000376352	ENSG00000166263	STXBP4	TRUE	TRUE
chr17	54999648	G	T	ENST00000376352	ENSG00000166263	STXBP4	TRUE	TRUE
chr17	54999663	A	T	ENST00000376352	ENSG00000166263	STXBP4	TRUE	TRUE
chr17	54999666	C	T	ENST00000376352	ENSG00000166263	STXBP4	TRUE	TRUE
chr17	54999669	A	T	ENST00000376352	ENSG00000166263	STXBP4	TRUE	TRUE
chr17	54999684	C	T	ENST00000376352	ENSG00000166263	STXBP4	TRUE	TRUE
chr17	54999690	G	T	ENST00000376352	ENSG00000166263	STXBP4	TRUE	TRUE
chr17	54999700	C	A	ENST00000376352	ENSG00000166263	STXBP4	TRUE	TRUE
chr17	54999700	C	G	ENST00000376352	ENSG00000166263	STXBP4	TRUE	TRUE
chr17	54999704	T	A	ENST00000376352	ENSG00000166263	STXBP4	TRUE	TRUE
chr17	54999709	C	A	ENST00000376352	ENSG00000166263	STXBP4	TRUE	TRUE
chr17	54999709	C	G	ENST00000376352	ENSG00000166263	STXBP4	TRUE	TRUE
chr17	54999717	G	T	ENST00000376352	ENSG00000166263	STXBP4	TRUE	TRUE
chr17	54999724	C	A	ENST00000376352	ENSG00000166263	STXBP4	TRUE	TRUE
chr17	54999724	C	G	ENST00000376352	ENSG00000166263	STXBP4	TRUE	TRUE
chr17	54999726	G	T	ENST00000376352	ENSG00000166263	STXBP4	TRUE	TRUE
chr17	54999729	G	T	ENST00000376352	ENSG00000166263	STXBP4	TRUE	TRUE
chr17	54999734	T	A	ENST00000376352	ENSG00000166263	STXBP4	TRUE	TRUE
chr17	54999734	T	G	ENST00000376352	ENSG00000166263	STXBP4	TRUE	TRUE
chr17	54999735	G	T	ENST00000376352	ENSG00000166263	STXBP4	TRUE	TRUE
chr17	54999741	C	T	ENST00000376352	ENSG00000166263	STXBP4	TRUE	TRUE
chr17	54999748	C	A	ENST00000376352	ENSG00000166263	STXBP4	TRUE	TRUE
chr17	54999748	C	G	ENST00000376352	ENSG00000166263	STXBP4	TRUE	TRUE
chr17	54999754	T	A	ENST00000376352	ENSG00000166263	STXBP4	TRUE	TRUE
chr17	54999754	T	G	ENST00000376352	ENSG00000166263	STXBP4	TRUE	TRUE
chr17	54999777	G	T	ENST00000376352	ENSG00000166263	STXBP4	TRUE	TRUE
chr17	54999792	A	T	ENST00000376352	ENSG00000166263	STXBP4	TRUE	TRUE
chr17	54999799	C	A	ENST00000376352	ENSG00000166263	STXBP4	TRUE	TRUE
chr17	54999799	C	G	ENST00000376352	ENSG00000166263	STXBP4	TRUE	TRUE
chr17	54999810	A	T	ENST00000376352	ENSG00000166263	STXBP4	TRUE	TRUE
chr17	54999829	T	A	ENST00000376352	ENSG00000166263	STXBP4	TRUE	TRUE
chr17	54999829	T	G	ENST00000376352	ENSG00000166263	STXBP4	TRUE	TRUE
chr17	54999839	T	A	ENST00000376352	ENSG00000166263	STXBP4	TRUE	TRUE
chr17	54999840	G	T	ENST00000376352	ENSG00000166263	STXBP4	TRUE	TRUE
chr17	54999843	G	A	ENST00000376352	ENSG00000166263	STXBP4	TRUE	FALSE
chr17	54999843	G	C	ENST00000376352	ENSG00000166263	STXBP4	TRUE	FALSE
chr17	54999843	G	T	ENST00000376352	ENSG00000166263	STXBP4	TRUE	FALSE
chr17	54999844	T	A	ENST00000376352	ENSG00000166263	STXBP4	TRUE	FALSE
chr17	54999844	T	C	ENST00000376352	ENSG00000166263	STXBP4	TRUE	FALSE
chr17	54999844	T	G	ENST00000376352	ENSG00000166263	STXBP4	TRUE	FALSE
chr17	55000806	A	C	ENST00000376352	ENSG00000166263	STXBP4	TRUE	FALSE
chr17	55000806	A	G	ENST00000376352	ENSG00000166263	STXBP4	TRUE	FALSE
chr17	55000806	A	T	ENST00000376352	ENSG00000166263	STXBP4	TRUE	FALSE
chr17	55000807	G	A	ENST00000376352	ENSG00000166263	STXBP4	TRUE	FALSE
chr17	55000807	G	C	ENST00000376352	ENSG00000166263	STXBP4	TRUE	FALSE
chr17	55000807	G	T	ENST00000376352	ENSG00000166263	STXBP4	TRUE	FALSE
chr17	55000811	A	T	ENST00000376352	ENSG00000166263	STXBP4	TRUE	TRUE
chr17	55000817	G	T	ENST00000376352	ENSG00000166263	STXBP4	TRUE	TRUE
chr17	55000822	C	A	ENST00000376352	ENSG00000166263	STXBP4	TRUE	TRUE
chr17	55000822	C	G	ENST00000376352	ENSG00000166263	STXBP4	TRUE	TRUE
chr17	55000826	A	T	ENST00000376352	ENSG00000166263	STXBP4	TRUE	TRUE
chr17	55000835	C	T	ENST00000376352	ENSG00000166263	STXBP4	TRUE	TRUE
chr17	55000851	C	A	ENST00000376352	ENSG00000166263	STXBP4	TRUE	TRUE
chr17	55000851	C	G	ENST00000376352	ENSG00000166263	STXBP4	TRUE	TRUE
chr17	55000853	G	T	ENST00000376352	ENSG00000166263	STXBP4	TRUE	TRUE
chr17	55000872	T	A	ENST00000376352	ENSG00000166263	STXBP4	TRUE	TRUE
chr17	55000884	G	A	ENST00000376352	ENSG00000166263	STXBP4	TRUE	FALSE
chr17	55000884	G	C	ENST00000376352	ENSG00000166263	STXBP4	TRUE	FALSE
chr17	55000884	G	T	ENST00000376352	ENSG00000166263	STXBP4	TRUE	FALSE
chr17	55000885	T	A	ENST00000376352	ENSG00000166263	STXBP4	TRUE	FALSE
chr17	55000885	T	C	ENST00000376352	ENSG00000166263	STXBP4	TRUE	FALSE
chr17	55000885	T	G	ENST00000376352	ENSG00000166263	STXBP4	TRUE	FALSE
chr17	55007504	A	C	ENST00000376352	ENSG00000166263	STXBP4	TRUE	FALSE
chr17	55007504	A	G	ENST00000376352	ENSG00000166263	STXBP4	TRUE	FALSE
chr17	55007504	A	T	ENST00000376352	ENSG00000166263	STXBP4	TRUE	FALSE
chr17	55007505	G	A	ENST00000376352	ENSG00000166263	STXBP4	TRUE	FALSE
chr17	55007505	G	C	ENST00000376352	ENSG00000166263	STXBP4	TRUE	FALSE
chr17	55007505	G	T	ENST00000376352	ENSG00000166263	STXBP4	TRUE	FALSE
chr17	55007521	G	A	ENST00000376352	ENSG00000166263	STXBP4	TRUE	TRUE
chr17	55007522	G	A	ENST00000376352	ENSG00000166263	STXBP4	TRUE	TRUE
chr17	55007526	G	T	ENST00000376352	ENSG00000166263	STXBP4	TRUE	TRUE
chr17	55007534	T	A	ENST00000376352	ENSG00000166263	STXBP4	TRUE	TRUE
chr17	55007534	T	G	ENST00000376352	ENSG00000166263	STXBP4	TRUE	TRUE
chr17	55007541	C	T	ENST00000376352	ENSG00000166263	STXBP4	TRUE	TRUE
chr17	55007544	G	T	ENST00000376352	ENSG00000166263	STXBP4	TRUE	TRUE
chr17	55007547	A	T	ENST00000376352	ENSG00000166263	STXBP4	TRUE	TRUE
chr17	55007577	A	T	ENST00000376352	ENSG00000166263	STXBP4	TRUE	TRUE
chr17	55007583	G	T	ENST00000376352	ENSG00000166263	STXBP4	TRUE	TRUE
chr17	55007586	A	T	ENST00000376352	ENSG00000166263	STXBP4	TRUE	TRUE
chr17	55007592	G	T	ENST00000376352	ENSG00000166263	STXBP4	TRUE	TRUE
chr17	55007598	G	A	ENST00000376352	ENSG00000166263	STXBP4	TRUE	FALSE
chr17	55007598	G	C	ENST00000376352	ENSG00000166263	STXBP4	TRUE	FALSE
chr17	55007598	G	T	ENST00000376352	ENSG00000166263	STXBP4	TRUE	FALSE
chr17	55007599	T	A	ENST00000376352	ENSG00000166263	STXBP4	TRUE	FALSE
chr17	55007599	T	C	ENST00000376352	ENSG00000166263	STXBP4	TRUE	FALSE
chr17	55007599	T	G	ENST00000376352	ENSG00000166263	STXBP4	TRUE	FALSE
chr17	55031166	A	C	ENST00000376352	ENSG00000166263	STXBP4	TRUE	FALSE
chr17	55031166	A	G	ENST00000376352	ENSG00000166263	STXBP4	TRUE	FALSE
chr17	55031166	A	T	ENST00000376352	ENSG00000166263	STXBP4	TRUE	FALSE
chr17	55031167	G	A	ENST00000376352	ENSG00000166263	STXBP4	TRUE	FALSE
chr17	55031167	G	C	ENST00000376352	ENSG00000166263	STXBP4	TRUE	FALSE
chr17	55031167	G	T	ENST00000376352	ENSG00000166263	STXBP4	TRUE	FALSE
chr17	55031179	T	A	ENST00000376352	ENSG00000166263	STXBP4	TRUE	TRUE
chr17	55031179	T	G	ENST00000376352	ENSG00000166263	STXBP4	TRUE	TRUE
chr17	55031189	C	T	ENST00000376352	ENSG00000166263	STXBP4	TRUE	TRUE
chr17	55031198	A	T	ENST00000376352	ENSG00000166263	STXBP4	TRUE	TRUE
chr17	55031201	G	T	ENST00000376352	ENSG00000166263	STXBP4	TRUE	TRUE
chr17	55031204	C	T	ENST00000376352	ENSG00000166263	STXBP4	TRUE	TRUE
chr17	55031210	C	T	ENST00000376352	ENSG00000166263	STXBP4	TRUE	TRUE
chr17	55031219	A	T	ENST00000376352	ENSG00000166263	STXBP4	TRUE	TRUE
chr17	55031222	C	T	ENST00000376352	ENSG00000166263	STXBP4	TRUE	TRUE
chr17	55031225	C	T	ENST00000376352	ENSG00000166263	STXBP4	TRUE	TRUE
chr17	55031231	C	T	ENST00000376352	ENSG00000166263	STXBP4	TRUE	TRUE
chr17	55031241	C	A	ENST00000376352	ENSG00000166263	STXBP4	TRUE	TRUE
chr17	55031241	C	G	ENST00000376352	ENSG00000166263	STXBP4	TRUE	TRUE
chr17	55031243	A	T	ENST00000376352	ENSG00000166263	STXBP4	TRUE	TRUE
chr17	55031261	G	T	ENST00000376352	ENSG00000166263	STXBP4	TRUE	TRUE
chr17	55031265	G	A	ENST00000376352	ENSG00000166263	STXBP4	TRUE	FALSE
chr17	55031265	G	C	ENST00000376352	ENSG00000166263	STXBP4	TRUE	FALSE
chr17	55031265	G	T	ENST00000376352	ENSG00000166263	STXBP4	TRUE	FALSE
chr17	55031266	T	A	ENST00000376352	ENSG00000166263	STXBP4	TRUE	FALSE
chr17	55031266	T	C	ENST00000376352	ENSG00000166263	STXBP4	TRUE	FALSE
chr17	55031266	T	G	ENST00000376352	ENSG00000166263	STXBP4	TRUE	FALSE
chr17	55034166	A	C	ENST00000376352	ENSG00000166263	STXBP4	TRUE	FALSE
chr17	55034166	A	G	ENST00000376352	ENSG00000166263	STXBP4	TRUE	FALSE
chr17	55034166	A	T	ENST00000376352	ENSG00000166263	STXBP4	TRUE	FALSE
chr17	55034167	G	A	ENST00000376352	ENSG00000166263	STXBP4	TRUE	FALSE
chr17	55034167	G	C	ENST00000376352	ENSG00000166263	STXBP4	TRUE	FALSE
chr17	55034167	G	T	ENST00000376352	ENSG00000166263	STXBP4	TRUE	FALSE
chr17	55034176	C	T	ENST00000376352	ENSG00000166263	STXBP4	TRUE	TRUE
chr17	55034185	A	T	ENST00000376352	ENSG00000166263	STXBP4	TRUE	TRUE
chr17	55034192	T	A	ENST00000376352	ENSG00000166263	STXBP4	TRUE	TRUE
chr17	55034199	C	A	ENST00000376352	ENSG00000166263	STXBP4	TRUE	TRUE
chr17	55034201	T	A	ENST00000376352	ENSG00000166263	STXBP4	TRUE	TRUE
chr17	55034203	C	T	ENST00000376352	ENSG00000166263	STXBP4	TRUE	TRUE
chr17	55034207	T	A	ENST00000376352	ENSG00000166263	STXBP4	TRUE	TRUE
chr17	55034212	G	T	ENST00000376352	ENSG00000166263	STXBP4	TRUE	TRUE
chr17	55034233	G	T	ENST00000376352	ENSG00000166263	STXBP4	TRUE	TRUE
chr17	55034249	T	A	ENST00000376352	ENSG00000166263	STXBP4	TRUE	TRUE
chr17	55034249	T	G	ENST00000376352	ENSG00000166263	STXBP4	TRUE	TRUE
chr17	55034255	C	A	ENST00000376352	ENSG00000166263	STXBP4	TRUE	TRUE
chr17	55034255	C	G	ENST00000376352	ENSG00000166263	STXBP4	TRUE	TRUE
chr17	55034257	C	T	ENST00000376352	ENSG00000166263	STXBP4	TRUE	TRUE
chr17	55034260	G	A	ENST00000376352	ENSG00000166263	STXBP4	TRUE	FALSE
chr17	55034260	G	C	ENST00000376352	ENSG00000166263	STXBP4	TRUE	FALSE
chr17	55034260	G	T	ENST00000376352	ENSG00000166263	STXBP4	TRUE	FALSE
chr17	55034261	T	A	ENST00000376352	ENSG00000166263	STXBP4	TRUE	FALSE
chr17	55034261	T	C	ENST00000376352	ENSG00000166263	STXBP4	TRUE	FALSE
chr17	55034261	T	G	ENST00000376352	ENSG00000166263	STXBP4	TRUE	FALSE
chr17	55043234	A	C	ENST00000376352	ENSG00000166263	STXBP4	TRUE	FALSE
chr17	55043234	A	G	ENST00000376352	ENSG00000166263	STXBP4	TRUE	FALSE
chr17	55043234	A	T	ENST00000376352	ENSG00000166263	STXBP4	TRUE	FALSE
chr17	55043235	G	A	ENST00000376352	ENSG00000166263	STXBP4	TRUE	FALSE
chr17	55043235	G	C	ENST00000376352	ENSG00000166263	STXBP4	TRUE	FALSE
chr17	55043235	G	T	ENST00000376352	ENSG00000166263	STXBP4	TRUE	FALSE
chr17	55043247	T	A	ENST00000376352	ENSG00000166263	STXBP4	TRUE	TRUE
chr17	55043255	C	A	ENST00000376352	ENSG00000166263	STXBP4	TRUE	TRUE
chr17	55043255	C	G	ENST00000376352	ENSG00000166263	STXBP4	TRUE	TRUE
chr17	55043257	G	T	ENST00000376352	ENSG00000166263	STXBP4	TRUE	TRUE
chr17	55043266	G	T	ENST00000376352	ENSG00000166263	STXBP4	TRUE	TRUE
chr17	55043272	G	T	ENST00000376352	ENSG00000166263	STXBP4	TRUE	TRUE
chr17	55043281	A	T	ENST00000376352	ENSG00000166263	STXBP4	TRUE	TRUE
chr17	55043286	T	A	ENST00000376352	ENSG00000166263	STXBP4	TRUE	TRUE
chr17	55043287	G	T	ENST00000376352	ENSG00000166263	STXBP4	TRUE	TRUE
chr17	55043290	A	T	ENST00000376352	ENSG00000166263	STXBP4	TRUE	TRUE
chr17	55043303	T	A	ENST00000376352	ENSG00000166263	STXBP4	TRUE	TRUE
chr17	55043305	A	T	ENST00000376352	ENSG00000166263	STXBP4	TRUE	TRUE
chr17	55043308	G	T	ENST00000376352	ENSG00000166263	STXBP4	TRUE	TRUE
chr17	55043323	A	T	ENST00000376352	ENSG00000166263	STXBP4	TRUE	TRUE
chr17	55043326	G	A	ENST00000376352	ENSG00000166263	STXBP4	TRUE	FALSE
chr17	55043326	G	C	ENST00000376352	ENSG00000166263	STXBP4	TRUE	FALSE
chr17	55043326	G	T	ENST00000376352	ENSG00000166263	STXBP4	TRUE	FALSE
chr17	55043327	T	A	ENST00000376352	ENSG00000166263	STXBP4	TRUE	FALSE
chr17	55043327	T	C	ENST00000376352	ENSG00000166263	STXBP4	TRUE	FALSE
chr17	55043327	T	G	ENST00000376352	ENSG00000166263	STXBP4	TRUE	FALSE
chr17	55047087	A	C	ENST00000376352	ENSG00000166263	STXBP4	TRUE	FALSE
chr17	55047087	A	G	ENST00000376352	ENSG00000166263	STXBP4	TRUE	FALSE
chr17	55047087	A	T	ENST00000376352	ENSG00000166263	STXBP4	TRUE	FALSE
chr17	55047088	G	A	ENST00000376352	ENSG00000166263	STXBP4	TRUE	FALSE
chr17	55047088	G	C	ENST00000376352	ENSG00000166263	STXBP4	TRUE	FALSE
chr17	55047088	G	T	ENST00000376352	ENSG00000166263	STXBP4	TRUE	FALSE
chr17	55047089	G	T	ENST00000376352	ENSG00000166263	STXBP4	TRUE	TRUE
chr17	55047092	A	T	ENST00000376352	ENSG00000166263	STXBP4	TRUE	TRUE
chr17	55047096	T	A	ENST00000376352	ENSG00000166263	STXBP4	TRUE	TRUE
chr17	55047096	T	G	ENST00000376352	ENSG00000166263	STXBP4	TRUE	TRUE
chr17	55047099	T	A	ENST00000376352	ENSG00000166263	STXBP4	TRUE	TRUE
chr17	55047101	G	T	ENST00000376352	ENSG00000166263	STXBP4
chr17	55047105	C	A	ENST00000376352	ENSG00000166263	STXBP4
chr17	55047105	C	G	ENST00000376352	ENSG00000166263	STXBP4
chr17	55047110	A	T	ENST00000376352	ENSG00000166263	STXBP4
chr17	55047113	C	T	ENST00000376352	ENSG00000166263	STXBP4
chr17	55047119	A	T	ENST00000376352	ENSG00000166263	STXBP4
chr17	55047122	C	T	ENST00000376352	ENSG00000166263	STXBP4
chr17	55047126	T	A	ENST00000376352	ENSG00000166263	STXBP4
chr17	55047131	G	T	ENST00000376352	ENSG00000166263	STXBP4
chr17	55047134	G	T	ENST00000376352	ENSG00000166263	STXBP4
chr17	55047140	C	T	ENST00000376352	ENSG00000166263	STXBP4
chr17	55047149	A	T	ENST00000376352	ENSG00000166263	STXBP4
chr17	55047152	C	T	ENST00000376352	ENSG00000166263	STXBP4
chr17	55047155	G	A	ENST00000376352	ENSG00000166263	STXBP4	TRUE	FALSE
chr17	55047155	G	C	ENST00000376352	ENSG00000166263	STXBP4	TRUE	FALSE
chr17	55047155	G	T	ENST00000376352	ENSG00000166263	STXBP4	TRUE	FALSE
chr17	55047156	T	A	ENST00000376352	ENSG00000166263	STXBP4	TRUE	FALSE
chr17	55047156	T	C	ENST00000376352	ENSG00000166263	STXBP4	FALSE	FALSE
chr17	55047156	T	G	ENST00000376352	ENSG00000166263	STXBP4	TRUE	FALSE
chr17	55072898	A	C	ENST00000376352	ENSG00000166263	STXBP4	TRUE	FALSE
chr17	55072898	A	G	ENST00000376352	ENSG00000166263	STXBP4	TRUE	FALSE
chr17	55072898	A	T	ENST00000376352	ENSG00000166263	STXBP4	TRUE	FALSE
chr17	55072899	G	A	ENST00000376352	ENSG00000166263	STXBP4	TRUE	FALSE
chr17	55072899	G	C	ENST00000376352	ENSG00000166263	STXBP4	TRUE	FALSE
chr17	55072899	G	T	ENST00000376352	ENSG00000166263	STXBP4	TRUE	FALSE
chr17	55072900	G	T	ENST00000376352	ENSG00000166263	STXBP4	TRUE	TRUE
chr17	55072906	A	T	ENST00000376352	ENSG00000166263	STXBP4	TRUE	TRUE
chr17	55072918	G	T	ENST00000376352	ENSG00000166263	STXBP4	TRUE	TRUE
chr17	55072921	G	T	ENST00000376352	ENSG00000166263	STXBP4	TRUE	TRUE
chr17	55072927	A	T	ENST00000376352	ENSG00000166263	STXBP4	TRUE	TRUE
chr17	55072957	G	T	ENST00000376352	ENSG00000166263	STXBP4	TRUE	TRUE
chr17	55072966	C	T	ENST00000376352	ENSG00000166263	STXBP4	TRUE	TRUE
chr17	55072969	A	T	ENST00000376352	ENSG00000166263	STXBP4	TRUE	TRUE
chr17	55072972	C	T	ENST00000376352	ENSG00000166263	STXBP4	TRUE	TRUE
chr17	55072981	G	T	ENST00000376352	ENSG00000166263	STXBP4	TRUE	TRUE
chr17	55072987	G	T	ENST00000376352	ENSG00000166263	STXBP4	TRUE	TRUE
chr17	55072998	T	A	ENST00000376352	ENSG00000166263	STXBP4	TRUE	TRUE
chr17	55072998	T	G	ENST00000376352	ENSG00000166263	STXBP4	TRUE	TRUE
chr17	55072999	G	T	ENST00000376352	ENSG00000166263	STXBP4	TRUE	TRUE
chr17	55073002	G	T	ENST00000376352	ENSG00000166263	STXBP4	TRUE	TRUE
chr17	55073018	T	A	ENST00000376352	ENSG00000166263	STXBP4	TRUE	TRUE
chr17	55073018	T	G	ENST00000376352	ENSG00000166263	STXBP4	TRUE	TRUE
chr17	55073020	G	T	ENST00000376352	ENSG00000166263	STXBP4	TRUE	TRUE
chr17	55073026	A	T	ENST00000376352	ENSG00000166263	STXBP4	TRUE	TRUE
chr17	55073035	G	T	ENST00000376352	ENSG00000166263	STXBP4	TRUE	TRUE
chr17	55073041	A	T	ENST00000376352	ENSG00000166263	STXBP4	TRUE	TRUE
chr17	55073047	C	T	ENST00000376352	ENSG00000166263	STXBP4	TRUE	TRUE
chr17	55073061	T	A	ENST00000376352	ENSG00000166263	STXBP4	TRUE	TRUE
chr17	55073061	T	G	ENST00000376352	ENSG00000166263	STXBP4	TRUE	TRUE
chr17	55073068	C	T	ENST00000376352	ENSG00000166263	STXBP4	TRUE	TRUE
chr17	55073074	A	T	ENST00000376352	ENSG00000166263	STXBP4	TRUE	TRUE
chr17	55073077	G	A	ENST00000376352	ENSG00000166263	STXBP4	TRUE	FALSE
chr17	55073077	G	C	ENST00000376352	ENSG00000166263	STXBP4	TRUE	FALSE
chr17	55073077	G	T	ENST00000376352	ENSG00000166263	STXBP4	TRUE	FALSE
chr17	55073078	T	A	ENST00000376352	ENSG00000166263	STXBP4	TRUE	FALSE
chr17	55073078	T	C	ENST00000376352	ENSG00000166263	STXBP4	TRUE	FALSE
chr17	55073078	T	G	ENST00000376352	ENSG00000166263	STXBP4	TRUE	FALSE
chr17	55078076	A	C	ENST00000376352	ENSG00000166263	STXBP4	TRUE	FALSE
chr17	55078076	A	G	ENST00000376352	ENSG00000166263	STXBP4	TRUE	FALSE
chr17	55078076	A	T	ENST00000376352	ENSG00000166263	STXBP4	TRUE	FALSE
chr17	55078077	G	A	ENST00000376352	ENSG00000166263	STXBP4	TRUE	FALSE
chr17	55078077	G	C	ENST00000376352	ENSG00000166263	STXBP4	TRUE	FALSE
chr17	55078077	G	T	ENST00000376352	ENSG00000166263	STXBP4	TRUE	FALSE
chr17	55078078	G	T	ENST00000376352	ENSG00000166263	STXBP4	TRUE	TRUE
chr17	55078087	C	T	ENST00000376352	ENSG00000166263	STXBP4	TRUE	TRUE
chr17	55078094	T	A	ENST00000376352	ENSG00000166263	STXBP4
chr17	55078094	T	G	ENST00000376352	ENSG00000166263	STXBP4	TRUE	TRUE
chr17	55078096	A	T	ENST00000376352	ENSG00000166263	STXBP4
chr17	55078099	A	T	ENST00000376352	ENSG00000166263	STXBP4	TRUE	TRUE
chr17	55078102	A	T	ENST00000376352	ENSG00000166263	STXBP4	TRUE	TRUE
chr17	55078122	C	A	ENST00000376352	ENSG00000166263	STXBP4	TRUE	TRUE
chr17	55078123	C	T	ENST00000376352	ENSG00000166263	STXBP4	TRUE	TRUE
chr17	55078127	T	A	ENST00000376352	ENSG00000166263	STXBP4	TRUE	TRUE
chr17	55078127	T	G	ENST00000376352	ENSG00000166263	STXBP4	TRUE	TRUE
chr17	55078129	C	T	ENST00000376352	ENSG00000166263	STXBP4	TRUE	TRUE
chr17	55078132	A	T	ENST00000376352	ENSG00000166263	STXBP4	TRUE	TRUE
chr17	55078136	C	A	ENST00000376352	ENSG00000166263	STXBP4	TRUE	TRUE
chr17	55078136	C	G	ENST00000376352	ENSG00000166263	STXBP4	TRUE	TRUE
chr17	55078138	G	T	ENST00000376352	ENSG00000166263	STXBP4	TRUE	TRUE
chr17	55078147	C	T	ENST00000376352	ENSG00000166263	STXBP4	TRUE	TRUE
chr17	55078150	A	T	ENST00000376352	ENSG00000166263	STXBP4	TRUE	TRUE
chr17	55078159	G	T	ENST00000376352	ENSG00000166263	STXBP4	TRUE	TRUE
chr17	55078171	G	T	ENST00000376352	ENSG00000166263	STXBP4	TRUE	TRUE
chr17	55078174	A	T	ENST00000376352	ENSG00000166263	STXBP4	TRUE	TRUE
chr17	55078192	G	T	ENST00000376352	ENSG00000166263	STXBP4	TRUE	TRUE
chr17	55078195	G	A	ENST00000376352	ENSG00000166263	STXBP4	TRUE	FALSE
chr17	55078195	G	C	ENST00000376352	ENSG00000166263	STXBP4	TRUE	FALSE
chr17	55078195	G	T	ENST00000376352	ENSG00000166263	STXBP4	TRUE	FALSE
chr17	55078196	T	A	ENST00000376352	ENSG00000166263	STXBP4	TRUE	FALSE
chr17	55078196	T	C	ENST00000376352	ENSG00000166263	STXBP4	FALSE	FALSE
chr17	55078196	T	G	ENST00000376352	ENSG00000166263	STXBP4	TRUE	FALSE
chr17	55078684	A	C	ENST00000376352	ENSG00000166263	STXBP4	TRUE	FALSE
chr17	55078684	A	G	ENST00000376352	ENSG00000166263	STXBP4	TRUE	FALSE
chr17	55078684	A	T	ENST00000376352	ENSG00000166263	STXBP4	TRUE	FALSE
chr17	55078685	G	A	ENST00000376352	ENSG00000166263	STXBP4	TRUE	FALSE
chr17	55078685	G	C	ENST00000376352	ENSG00000166263	STXBP4	TRUE	FALSE
chr17	55078685	G	T	ENST00000376352	ENSG00000166263	STXBP4	TRUE	FALSE
chr17	55078692	C	T	ENST00000376352	ENSG00000166263	STXBP4	TRUE	TRUE
chr17	55078695	G	T	ENST00000376352	ENSG00000166263	STXBP4	TRUE	TRUE
chr17	55078723	T	A	ENST00000376352	ENSG00000166263	STXBP4	TRUE	TRUE
chr17	55078723	T	G	ENST00000376352	ENSG00000166263	STXBP4	TRUE	TRUE
chr17	55078726	C	A	ENST00000376352	ENSG00000166263	STXBP4	TRUE	TRUE
chr17	55078726	C	G	ENST00000376352	ENSG00000166263	STXBP4	TRUE	TRUE
chr17	55078732	T	A	ENST00000376352	ENSG00000166263	STXBP4	TRUE	TRUE
chr17	55078732	T	G	ENST00000376352	ENSG00000166263	STXBP4	TRUE	TRUE
chr17	55078736	G	A	ENST00000376352	ENSG00000166263	STXBP4	TRUE	FALSE
chr17	55078736	G	C	ENST00000376352	ENSG00000166263	STXBP4	TRUE	FALSE
chr17	55078736	G	T	ENST00000376352	ENSG00000166263	STXBP4	TRUE	FALSE
chr17	55078737	T	A	ENST00000376352	ENSG00000166263	STXBP4	TRUE	FALSE
chr17	55078737	T	C	ENST00000376352	ENSG00000166263	STXBP4	TRUE	FALSE
chr17	55078737	T	G	ENST00000376352	ENSG00000166263	STXBP4	TRUE	FALSE
chr17	55081048	A	C	ENST00000376352	ENSG00000166263	STXBP4	TRUE	FALSE
chr17	55081048	A	G	ENST00000376352	ENSG00000166263	STXBP4	TRUE	FALSE
chr17	55081048	A	T	ENST00000376352	ENSG00000166263	STXBP4	TRUE	FALSE
chr17	55081049	G	A	ENST00000376352	ENSG00000166263	STXBP4	TRUE	FALSE
chr17	55081049	G	C	ENST00000376352	ENSG00000166263	STXBP4	TRUE	FALSE
chr17	55081049	G	T	ENST00000376352	ENSG00000166263	STXBP4	TRUE	FALSE
chr17	55081051	G	T	ENST00000376352	ENSG00000166263	STXBP4	TRUE	TRUE
chr17	55081054	A	T	ENST00000376352	ENSG00000166263	STXBP4	TRUE	TRUE
chr17	55081057	A	T	ENST00000376352	ENSG00000166263	STXBP4	TRUE	TRUE
chr17	55081067	T	A	ENST00000376352	ENSG00000166263	STXBP4	TRUE	TRUE
chr17	55081067	T	G	ENST00000376352	ENSG00000166263	STXBP4	TRUE	TRUE
chr17	55081075	C	T	ENST00000376352	ENSG00000166263	STXBP4	TRUE	TRUE
chr17	55081096	G	T	ENST00000376352	ENSG00000166263	STXBP4	TRUE	TRUE
chr17	55081105	G	T	ENST00000376352	ENSG00000166263	STXBP4	TRUE	TRUE
chr17	55081135	G	T	ENST00000376352	ENSG00000166263	STXBP4	TRUE	TRUE
chr17	55081141	A	T	ENST00000376352	ENSG00000166263	STXBP4	TRUE	TRUE
chr17	55081144	G	T	ENST00000376352	ENSG00000166263	STXBP4	TRUE	TRUE
chr17	55081153	A	T	ENST00000376352	ENSG00000166263	STXBP4	TRUE	TRUE
chr17	55081169	T	A	ENST00000376352	ENSG00000166263	STXBP4	TRUE	TRUE
chr17	55081169	T	G	ENST00000376352	ENSG00000166263	STXBP4	TRUE	TRUE
chr17	55081184	G	A	ENST00000376352	ENSG00000166263	STXBP4	TRUE	FALSE
chr17	55081184	G	C	ENST00000376352	ENSG00000166263	STXBP4	TRUE	FALSE
chr17	55081184	G	T	ENST00000376352	ENSG00000166263	STXBP4	TRUE	FALSE
chr17	55081185	T	A	ENST00000376352	ENSG00000166263	STXBP4	TRUE	FALSE
chr17	55081185	T	C	ENST00000376352	ENSG00000166263	STXBP4	TRUE	FALSE
chr17	55081185	T	G	ENST00000376352	ENSG00000166263	STXBP4	TRUE	FALSE
chr17	55141308	A	C	ENST00000376352	ENSG00000166263	STXBP4	TRUE	FALSE
chr17	55141308	A	G	ENST00000376352	ENSG00000166263	STXBP4	TRUE	FALSE
chr17	55141308	A	T	ENST00000376352	ENSG00000166263	STXBP4	TRUE	FALSE
chr17	55141309	G	A	ENST00000376352	ENSG00000166263	STXBP4	TRUE	FALSE
chr17	55141309	G	C	ENST00000376352	ENSG00000166263	STXBP4	TRUE	FALSE
chr17	55141309	G	T	ENST00000376352	ENSG00000166263	STXBP4	TRUE	FALSE
chr17	55141311	T	A	ENST00000376352	ENSG00000166263	STXBP4	TRUE	TRUE
chr17	55141313	T	A	ENST00000376352	ENSG00000166263	STXBP4	TRUE	TRUE
chr17	55141313	T	G	ENST00000376352	ENSG00000166263	STXBP4	TRUE	TRUE
chr17	55141320	T	A	ENST00000376352	ENSG00000166263	STXBP4	FALSE	FALSE
chr17	55141320	T	G	ENST00000376352	ENSG00000166263	STXBP4	FALSE	FALSE
chr17	55141325	G	A	ENST00000376352	ENSG00000166263	STXBP4	FALSE	FALSE
chr17	55141326	G	A	ENST00000376352	ENSG00000166263	STXBP4	FALSE	FALSE
chr17	55141327	G	T	ENST00000376352	ENSG00000166263	STXBP4	FALSE	FALSE
chr17	55141330	G	T	ENST00000376352	ENSG00000166263	STXBP4	FALSE	FALSE
chr17	55141338	C	A	ENST00000376352	ENSG00000166263	STXBP4	FALSE	FALSE
chr17	55141338	C	G	ENST00000376352	ENSG00000166263	STXBP4	FALSE	FALSE
chr17	55141348	G	T	ENST00000376352	ENSG00000166263	STXBP4	FALSE	FALSE
chr17	55141354	A	T	ENST00000376352	ENSG00000166263	STXBP4	FALSE	FALSE
chr17	55141359	C	A	ENST00000376352	ENSG00000166263	STXBP4	FALSE	FALSE
chr17	55141359	C	G	ENST00000376352	ENSG00000166263	STXBP4	FALSE	FALSE
chr17	55141368	G	A	ENST00000376352	ENSG00000166263	STXBP4	TRUE	FALSE
chr17	55141368	G	C	ENST00000376352	ENSG00000166263	STXBP4	TRUE	FALSE
chr17	55141368	G	T	ENST00000376352	ENSG00000166263	STXBP4	TRUE	FALSE
chr17	55141369	T	A	ENST00000376352	ENSG00000166263	STXBP4	TRUE	FALSE
chr17	55141369	T	C	ENST00000376352	ENSG00000166263	STXBP4	TRUE	FALSE
chr17	55141369	T	G	ENST00000376352	ENSG00000166263	STXBP4	TRUE	FALSE
chr17	55159795	A	C	ENST00000376352	ENSG00000166263	STXBP4	TRUE	FALSE
chr17	55159795	A	G	ENST00000376352	ENSG00000166263	STXBP4	TRUE	FALSE
chr17	55159795	A	T	ENST00000376352	ENSG00000166263	STXBP4	TRUE	FALSE
chr17	55159796	G	A	ENST00000376352	ENSG00000166263	STXBP4	TRUE	FALSE
chr17	55159796	G	C	ENST00000376352	ENSG00000166263	STXBP4	TRUE	FALSE
chr17	55159796	G	T	ENST00000376352	ENSG00000166263	STXBP4	TRUE	FALSE
chr17	55159807	C	T	ENST00000376352	ENSG00000166263	STXBP4	FALSE	FALSE
chr17	55159820	G	A	ENST00000376352	ENSG00000166263	STXBP4	FALSE	FALSE
chr17	55159821	G	A	ENST00000376352	ENSG00000166263	STXBP4	FALSE	FALSE
chr17	55159859	C	A	ENST00000376352	ENSG00000166263	STXBP4	FALSE	FALSE
chr17	55159859	C	G	ENST00000376352	ENSG00000166263	STXBP4	FALSE	FALSE
chr17	55159861	G	T	ENST00000376352	ENSG00000166263	STXBP4	FALSE	FALSE
chr17	55159864	G	T	ENST00000376352	ENSG00000166263	STXBP4	FALSE	FALSE
chr17	55159870	G	T	ENST00000376352	ENSG00000166263	STXBP4	FALSE	FALSE
chr17	55159873	G	T	ENST00000376352	ENSG00000166263	STXBP4	FALSE	FALSE
chr17	55159881	C	A	ENST00000376352	ENSG00000166263	STXBP4	FALSE	FALSE
chr17	55159885	A	T	ENST00000376352	ENSG00000166263	STXBP4	FALSE	FALSE
chr17	55159888	G	T	ENST00000376352	ENSG00000166263	STXBP4	FALSE	FALSE
chr17	55159900	C	T	ENST00000376352	ENSG00000166263	STXBP4	FALSE	FALSE
chr17	55159903	A	T	ENST00000376352	ENSG00000166263	STXBP4	FALSE	FALSE
chr17	55265488	G	T	ENST00000226067	ENSG00000108924	HLF	FALSE	FALSE
chr17	55265491	A	T	ENST00000226067	ENSG00000108924	HLF	FALSE	FALSE
chr17	55265500	C	T	ENST00000226067	ENSG00000108924	HLF	FALSE	FALSE
chr17	55265541	C	A	ENST00000226067	ENSG00000108924	HLF	TRUE	FALSE
chr17	55265541	C	G	ENST00000226067	ENSG00000108924	HLF	TRUE	FALSE
chr17	55265563	G	T	ENST00000226067	ENSG00000108924	HLF	TRUE	TRUE
chr17	55265575	A	T	ENST00000226067	ENSG00000108924	HLF	TRUE	TRUE
chr17	55265593	G	T	ENST00000226067	ENSG00000108924	HLF	TRUE	TRUE
chr17	55265600	G	A	ENST00000226067	ENSG00000108924	HLF	TRUE	FALSE
chr17	55265600	G	C	ENST00000226067	ENSG00000108924	HLF	TRUE	FALSE
chr17	55265600	G	T	ENST00000226067	ENSG00000108924	HLF	TRUE	FALSE
chr17	55265601	T	A	ENST00000226067	ENSG00000108924	HLF	TRUE	FALSE
chr17	55265601	T	C	ENST00000226067	ENSG00000108924	HLF	TRUE	FALSE
chr17	55265601	T	G	ENST00000226067	ENSG00000108924	HLF	TRUE	FALSE
chr17	55267749	A	C	ENST00000226067	ENSG00000108924	HLF	TRUE	FALSE
chr17	55267749	A	G	ENST00000226067	ENSG00000108924	HLF	TRUE	FALSE
chr17	55267749	A	T	ENST00000226067	ENSG00000108924	HLF	TRUE	FALSE
chr17	55267750	G	A	ENST00000226067	ENSG00000108924	HLF	TRUE	FALSE
chr17	55267750	G	C	ENST00000226067	ENSG00000108924	HLF	TRUE	FALSE
chr17	55267750	G	T	ENST00000226067	ENSG00000108924	HLF	TRUE	FALSE
chr17	55267759	A	T	ENST00000226067	ENSG00000108924	HLF	TRUE	TRUE
chr17	55267765	A	T	ENST00000226067	ENSG00000108924	HLF	TRUE	TRUE
chr17	55267771	A	T	ENST00000226067	ENSG00000108924	HLF	TRUE	TRUE
chr17	55267774	G	T	ENST00000226067	ENSG00000108924	HLF	TRUE	TRUE
chr17	55267777	A	T	ENST00000226067	ENSG00000108924	HLF	TRUE	TRUE
chr17	55267780	A	T	ENST00000226067	ENSG00000108924	HLF	TRUE	TRUE
chr17	55267792	G	T	ENST00000226067	ENSG00000108924	HLF	TRUE	TRUE
chr17	55267816	C	T	ENST00000226067	ENSG00000108924	HLF	TRUE	TRUE
chr17	55267820	C	A	ENST00000226067	ENSG00000108924	HLF	TRUE	TRUE
chr17	55267841	T	A	ENST00000226067	ENSG00000108924	HLF	TRUE	TRUE
chr17	55267841	T	G	ENST00000226067	ENSG00000108924	HLF	TRUE	TRUE
chr17	55267844	G	A	ENST00000226067	ENSG00000108924	HLF	TRUE	TRUE
chr17	55267845	G	A	ENST00000226067	ENSG00000108924	HLF	TRUE	TRUE
chr17	55267849	A	T	ENST00000226067	ENSG00000108924	HLF	TRUE	TRUE
chr17	55267863	T	A	ENST00000226067	ENSG00000108924	HLF	TRUE	TRUE
chr17	55267863	T	G	ENST00000226067	ENSG00000108924	HLF	TRUE	TRUE
chr17	55267867	G	T	ENST00000226067	ENSG00000108924	HLF	TRUE	TRUE
chr17	55267879	C	T	ENST00000226067	ENSG00000108924	HLF	TRUE	TRUE
chr17	55267883	T	A	ENST00000226067	ENSG00000108924	HLF	TRUE	TRUE
chr17	55267885	G	T	ENST00000226067	ENSG00000108924	HLF	TRUE	TRUE
chr17	55267890	C	A	ENST00000226067	ENSG00000108924	HLF	TRUE	TRUE
chr17	55267890	C	G	ENST00000226067	ENSG00000108924	HLF	TRUE	TRUE
chr17	55267900	G	T	ENST00000226067	ENSG00000108924	HLF	TRUE	TRUE
chr17	55267903	G	T	ENST00000226067	ENSG00000108924	HLF	TRUE	TRUE
chr17	55267910	T	A	ENST00000226067	ENSG00000108924	HLF	TRUE	TRUE
chr17	55267913	C	A	ENST00000226067	ENSG00000108924	HLF	TRUE	TRUE
chr17	55267913	C	G	ENST00000226067	ENSG00000108924	HLF	TRUE	TRUE
chr17	55267915	G	T	ENST00000226067	ENSG00000108924	HLF	TRUE	TRUE
chr17	55267942	C	T	ENST00000226067	ENSG00000108924	HLF	TRUE	TRUE
chr17	55267975	C	T	ENST00000226067	ENSG00000108924	HLF	TRUE	TRUE
chr17	55267988	C	A	ENST00000226067	ENSG00000108924	HLF	TRUE	TRUE
chr17	55268000	C	A	ENST00000226067	ENSG00000108924	HLF	TRUE	TRUE
chr17	55268064	T	A	ENST00000226067	ENSG00000108924	HLF	TRUE	TRUE
chr17	55268068	C	T	ENST00000226067	ENSG00000108924	HLF	TRUE	TRUE
chr17	55268080	A	T	ENST00000226067	ENSG00000108924	HLF	TRUE	TRUE
chr17	55268087	G	A	ENST00000226067	ENSG00000108924	HLF	FALSE	FALSE
chr17	55268087	G	C	ENST00000226067	ENSG00000108924	HLF	TRUE	FALSE
chr17	55268087	G	T	ENST00000226067	ENSG00000108924	HLF	TRUE	FALSE
chr17	55268088	T	A	ENST00000226067	ENSG00000108924	HLF	FALSE	FALSE
chr17	55268088	T	C	ENST00000226067	ENSG00000108924	HLF	FALSE	FALSE
chr17	55268088	T	G	ENST00000226067	ENSG00000108924	HLF	TRUE	FALSE
chr17	55315225	A	C	ENST00000226067	ENSG00000108924	HLF	TRUE	FALSE
chr17	55315225	A	G	ENST00000226067	ENSG00000108924	HLF	TRUE	FALSE
chr17	55315225	A	T	ENST00000226067	ENSG00000108924	HLF	TRUE	FALSE
chr17	55315226	G	A	ENST00000226067	ENSG00000108924	HLF	TRUE	FALSE
chr17	55315226	G	C	ENST00000226067	ENSG00000108924	HLF	TRUE	FALSE
chr17	55315226	G	T	ENST00000226067	ENSG00000108924	HLF	TRUE	FALSE
chr17	55315229	C	T	ENST00000226067	ENSG00000108924	HLF	TRUE	TRUE
chr17	55315236	T	A	ENST00000226067	ENSG00000108924	HLF	TRUE	TRUE
chr17	55315283	C	T	ENST00000226067	ENSG00000108924	HLF	TRUE	TRUE
chr17	55315300	T	A	ENST00000226067	ENSG00000108924	HLF	TRUE	TRUE
chr17	55315300	T	G	ENST00000226067	ENSG00000108924	HLF	TRUE	TRUE
chr17	55315301	G	T	ENST00000226067	ENSG00000108924	HLF	TRUE	TRUE
chr17	55315343	C	T	ENST00000226067	ENSG00000108924	HLF	TRUE	TRUE
chr17	55315346	G	T	ENST00000226067	ENSG00000108924	HLF	TRUE	TRUE
chr17	55315364	A	T	ENST00000226067	ENSG00000108924	HLF	TRUE	TRUE
chr17	55315370	A	T	ENST00000226067	ENSG00000108924	HLF	TRUE	TRUE
chr17	55315379	G	T	ENST00000226067	ENSG00000108924	HLF	TRUE	TRUE
chr17	55315382	G	T	ENST00000226067	ENSG00000108924	HLF	TRUE	TRUE
chr17	55315385	G	T	ENST00000226067	ENSG00000108924	HLF	TRUE	TRUE
chr17	55315391	A	T	ENST00000226067	ENSG00000108924	HLF	TRUE	TRUE
chr17	55315397	C	T	ENST00000226067	ENSG00000108924	HLF	FALSE	FALSE
chr17	55315409	A	T	ENST00000226067	ENSG00000108924	HLF	FALSE	FALSE
chr17	55315412	A	T	ENST00000226067	ENSG00000108924	HLF	FALSE	FALSE
chr17	55315421	A	T	ENST00000226067	ENSG00000108924	HLF	FALSE	FALSE
chr17	55315445	A	T	ENST00000226067	ENSG00000108924	HLF	FALSE	FALSE
chr17	55315448	G	A	ENST00000226067	ENSG00000108924	HLF	TRUE	FALSE
chr17	55315448	G	C	ENST00000226067	ENSG00000108924	HLF	TRUE	FALSE
chr17	55315448	G	T	ENST00000226067	ENSG00000108924	HLF	TRUE	FALSE
chr17	55315449	T	A	ENST00000226067	ENSG00000108924	HLF	TRUE	FALSE
chr17	55315449	T	C	ENST00000226067	ENSG00000108924	HLF	TRUE	FALSE
chr17	55315449	T	G	ENST00000226067	ENSG00000108924	HLF	TRUE	FALSE
chr17	55320662	A	C	ENST00000226067	ENSG00000108924	HLF	TRUE	FALSE
chr17	55320662	A	G	ENST00000226067	ENSG00000108924	HLF	TRUE	FALSE
chr17	55320662	A	T	ENST00000226067	ENSG00000108924	HLF	TRUE	FALSE
chr17	55320663	G	A	ENST00000226067	ENSG00000108924	HLF	TRUE	FALSE
chr17	55320663	G	C	ENST00000226067	ENSG00000108924	HLF	TRUE	FALSE
chr17	55320663	G	T	ENST00000226067	ENSG00000108924	HLF	TRUE	FALSE
chr17	55320670	A	T	ENST00000226067	ENSG00000108924	HLF	FALSE	FALSE
chr17	55320675	C	A	ENST00000226067	ENSG00000108924	HLF	FALSE	FALSE
chr17	55320675	C	G	ENST00000226067	ENSG00000108924	HLF	FALSE	FALSE
chr17	55320677	G	A	ENST00000226067	ENSG00000108924	HLF	FALSE	FALSE
chr17	55320678	G	A	ENST00000226067	ENSG00000108924	HLF	FALSE	FALSE
chr17	55320688	A	T	ENST00000226067	ENSG00000108924	HLF	FALSE	FALSE
chr17	55320691	A	T	ENST00000226067	ENSG00000108924	HLF	FALSE	FALSE
chr17	55320709	A	T	ENST00000226067	ENSG00000108924	HLF	FALSE	FALSE
chr17	55320736	A	T	ENST00000226067	ENSG00000108924	HLF	FALSE	FALSE
chr17	55320739	G	T	ENST00000226067	ENSG00000108924	HLF	FALSE	FALSE
chr17	55320745	C	T	ENST00000226067	ENSG00000108924	HLF	FALSE	FALSE
chr17	55320764	C	A	ENST00000226067	ENSG00000108924	HLF	FALSE	FALSE
chr17	55320772	G	T	ENST00000226067	ENSG00000108924	HLF	FALSE	FALSE
chr17	55320775	A	T	ENST00000226067	ENSG00000108924	HLF	FALSE	FALSE
chr17	55320778	G	T	ENST00000226067	ENSG00000108924	HLF	FALSE	FALSE
chr17	55320785	C	A	ENST00000226067	ENSG00000108924	HLF	FALSE	FALSE
chr17	55320796	C	T	ENST00000226067	ENSG00000108924	HLF	FALSE	FALSE
chr17	55320799	G	T	ENST00000226067	ENSG00000108924	HLF	FALSE	FALSE
chr17	55320812	T	A	ENST00000226067	ENSG00000108924	HLF	FALSE	FALSE
chr17	55320817	A	T	ENST00000226067	ENSG00000108924	HLF	FALSE	FALSE
chr17	55320820	G	T	ENST00000226067	ENSG00000108924	HLF	FALSE	FALSE
chr17	55320829	A	T	ENST00000226067	ENSG00000108924	HLF	FALSE	FALSE
chr17	55320834	C	A	ENST00000226067	ENSG00000108924	HLF	FALSE	FALSE
chr17	55320835	A	T	ENST00000226067	ENSG00000108924	HLF	FALSE	FALSE
chr17	55320850	A	T	ENST00000226067	ENSG00000108924	HLF	FALSE	FALSE
chr17	55320855	T	A	ENST00000226067	ENSG00000108924	HLF	FALSE	FALSE
chr17	55320855	T	G	ENST00000226067	ENSG00000108924	HLF	FALSE	FALSE
chr17	55320856	G	T	ENST00000226067	ENSG00000108924	HLF	FALSE	FALSE
chr17	55394338	A	C	ENST00000262065	ENSG00000108960	MMD
chr17	55394338	A	T	ENST00000262065	ENSG00000108960	MMD
chr17	55394366	G	A	ENST00000262065	ENSG00000108960	MMD
chr17	55394367	G	C	ENST00000262065	ENSG00000108960	MMD
chr17	55394367	G	T	ENST00000262065	ENSG00000108960	MMD
chr17	55394373	G	C	ENST00000262065	ENSG00000108960	MMD
chr17	55394373	G	T	ENST00000262065	ENSG00000108960	MMD
chr17	55394378	T	A	ENST00000262065	ENSG00000108960	MMD
chr17	55394379	C	T	ENST00000262065	ENSG00000108960	MMD
chr17	55394380	C	T	ENST00000262065	ENSG00000108960	MMD
chr17	55394388	G	C	ENST00000262065	ENSG00000108960	MMD
chr17	55394388	G	T	ENST00000262065	ENSG00000108960	MMD
chr17	55394391	G	C	ENST00000262065	ENSG00000108960	MMD	FALSE	FALSE
chr17	55394391	G	T	ENST00000262065	ENSG00000108960	MMD	FALSE	FALSE
chr17	55394427	C	T	ENST00000262065	ENSG00000108960	MMD	FALSE	FALSE
chr17	55394428	C	T	ENST00000262065	ENSG00000108960	MMD	FALSE	FALSE
chr17	55394465	T	A	ENST00000262065	ENSG00000108960	MMD	FALSE	FALSE
chr17	55394480	C	A	ENST00000262065	ENSG00000108960	MMD	FALSE	FALSE
chr17	55394482	A	T	ENST00000262065	ENSG00000108960	MMD	FALSE	FALSE
chr17	55394484	G	T	ENST00000262065	ENSG00000108960	MMD	FALSE	FALSE
chr17	55394487	A	C	ENST00000262065	ENSG00000108960	MMD	FALSE	FALSE
chr17	55394487	A	T	ENST00000262065	ENSG00000108960	MMD	FALSE	FALSE
chr17	55394494	A	C	ENST00000262065	ENSG00000108960	MMD	FALSE	FALSE
chr17	55394494	A	T	ENST00000262065	ENSG00000108960	MMD	FALSE	FALSE
chr17	55394502	A	T	ENST00000262065	ENSG00000108960	MMD	FALSE	FALSE
chr17	55394513	C	A	ENST00000262065	ENSG00000108960	MMD	FALSE	FALSE
chr17	55394516	G	A	ENST00000262065	ENSG00000108960	MMD	FALSE	FALSE
chr17	55394522	C	A	ENST00000262065	ENSG00000108960	MMD	FALSE	FALSE
chr17	55394535	C	A	ENST00000262065	ENSG00000108960	MMD	TRUE	FALSE
chr17	55394535	C	G	ENST00000262065	ENSG00000108960	MMD	TRUE	FALSE
chr17	55394535	C	T	ENST00000262065	ENSG00000108960	MMD	TRUE	FALSE
chr17	55394536	T	A	ENST00000262065	ENSG00000108960	MMD	TRUE	FALSE
chr17	55394536	T	C	ENST00000262065	ENSG00000108960	MMD	TRUE	FALSE
chr17	55394536	T	G	ENST00000262065	ENSG00000108960	MMD	TRUE	FALSE
chr17	55401467	A	C	ENST00000262065	ENSG00000108960	MMD	TRUE	FALSE
chr17	55401467	A	G	ENST00000262065	ENSG00000108960	MMD	TRUE	FALSE
chr17	55401467	A	T	ENST00000262065	ENSG00000108960	MMD	TRUE	FALSE
chr17	55401468	C	A	ENST00000262065	ENSG00000108960	MMD	TRUE	FALSE
chr17	55401468	C	G	ENST00000262065	ENSG00000108960	MMD	TRUE	FALSE
chr17	55401468	C	T	ENST00000262065	ENSG00000108960	MMD	TRUE	FALSE
chr17	55401473	G	C	ENST00000262065	ENSG00000108960	MMD	FALSE	FALSE
chr17	55401473	G	T	ENST00000262065	ENSG00000108960	MMD	FALSE	FALSE
chr17	55401485	A	T	ENST00000262065	ENSG00000108960	MMD	FALSE	FALSE
chr17	55401501	C	A	ENST00000262065	ENSG00000108960	MMD	FALSE	FALSE
chr17	55401511	A	C	ENST00000262065	ENSG00000108960	MMD	FALSE	FALSE
chr17	55401511	A	T	ENST00000262065	ENSG00000108960	MMD	FALSE	FALSE
chr17	55401525	C	A	ENST00000262065	ENSG00000108960	MMD	TRUE	TRUE
chr17	55401534	T	A	ENST00000262065	ENSG00000108960	MMD	TRUE	TRUE
chr17	55401535	A	C	ENST00000262065	ENSG00000108960	MMD	TRUE	TRUE
chr17	55401535	A	T	ENST00000262065	ENSG00000108960	MMD	TRUE	TRUE
chr17	55401539	C	A	ENST00000262065	ENSG00000108960	MMD	TRUE	FALSE
chr17	55401539	C	G	ENST00000262065	ENSG00000108960	MMD	TRUE	FALSE
chr17	55401539	C	T	ENST00000262065	ENSG00000108960	MMD	TRUE	FALSE
chr17	55401540	T	A	ENST00000262065	ENSG00000108960	MMD	TRUE	FALSE
chr17	55401540	T	C	ENST00000262065	ENSG00000108960	MMD	TRUE	FALSE
chr17	55401540	T	G	ENST00000262065	ENSG00000108960	MMD	TRUE	FALSE
chr17	55403765	A	C	ENST00000262065	ENSG00000108960	MMD	TRUE	FALSE
chr17	55403765	A	G	ENST00000262065	ENSG00000108960	MMD	TRUE	FALSE
chr17	55403765	A	T	ENST00000262065	ENSG00000108960	MMD	TRUE	FALSE
chr17	55403766	C	A	ENST00000262065	ENSG00000108960	MMD	TRUE	FALSE
chr17	55403766	C	G	ENST00000262065	ENSG00000108960	MMD	TRUE	FALSE
chr17	55403766	C	T	ENST00000262065	ENSG00000108960	MMD	TRUE	FALSE
chr17	55403768	T	A	ENST00000262065	ENSG00000108960	MMD	TRUE	TRUE
chr17	55403771	C	A	ENST00000262065	ENSG00000108960	MMD	TRUE	TRUE
chr17	55403775	G	C	ENST00000262065	ENSG00000108960	MMD	TRUE	TRUE
chr17	55403775	G	T	ENST00000262065	ENSG00000108960	MMD	TRUE	TRUE
chr17	55403787	A	C	ENST00000262065	ENSG00000108960	MMD	TRUE	TRUE
chr17	55403787	A	T	ENST00000262065	ENSG00000108960	MMD	TRUE	TRUE
chr17	55403798	C	A	ENST00000262065	ENSG00000108960	MMD	TRUE	TRUE
chr17	55403801	C	A	ENST00000262065	ENSG00000108960	MMD	TRUE	TRUE
chr17	55403814	C	T	ENST00000262065	ENSG00000108960	MMD	TRUE	TRUE
chr17	55403815	C	T	ENST00000262065	ENSG00000108960	MMD	TRUE	TRUE
chr17	55403823	C	T	ENST00000262065	ENSG00000108960	MMD	TRUE	TRUE
chr17	55403824	C	T	ENST00000262065	ENSG00000108960	MMD	TRUE	TRUE
chr17	55403849	C	A	ENST00000262065	ENSG00000108960	MMD	TRUE	TRUE
chr17	55403855	C	A	ENST00000262065	ENSG00000108960	MMD	TRUE	TRUE
chr17	55403866	A	C	ENST00000262065	ENSG00000108960	MMD	TRUE	TRUE
chr17	55403866	A	T	ENST00000262065	ENSG00000108960	MMD	TRUE	TRUE
chr17	55403868	C	T	ENST00000262065	ENSG00000108960	MMD	TRUE	TRUE
chr17	55403869	C	A	ENST00000262065	ENSG00000108960	MMD	TRUE	FALSE
chr17	55403869	C	G	ENST00000262065	ENSG00000108960	MMD	TRUE	FALSE
chr17	55403869	C	T	ENST00000262065	ENSG00000108960	MMD	TRUE	FALSE
chr17	55403870	T	A	ENST00000262065	ENSG00000108960	MMD	TRUE	FALSE
chr17	55403870	T	C	ENST00000262065	ENSG00000108960	MMD	TRUE	FALSE
chr17	55403870	T	G	ENST00000262065	ENSG00000108960	MMD	TRUE	FALSE
chr17	55407744	A	C	ENST00000262065	ENSG00000108960	MMD	FALSE	FALSE
chr17	55407744	A	G	ENST00000262065	ENSG00000108960	MMD	FALSE	FALSE
chr17	55407744	A	T	ENST00000262065	ENSG00000108960	MMD	FALSE	FALSE
chr17	55407745	C	A	ENST00000262065	ENSG00000108960	MMD	FALSE	FALSE
chr17	55407745	C	G	ENST00000262065	ENSG00000108960	MMD	FALSE	FALSE
chr17	55407745	C	T	ENST00000262065	ENSG00000108960	MMD	FALSE	FALSE
chr17	55407746	C	T	ENST00000262065	ENSG00000108960	MMD	TRUE	TRUE
chr17	55407754	A	C	ENST00000262065	ENSG00000108960	MMD	TRUE	TRUE
chr17	55407754	A	T	ENST00000262065	ENSG00000108960	MMD	TRUE	TRUE
chr17	55407775	A	C	ENST00000262065	ENSG00000108960	MMD	TRUE	TRUE
chr17	55407775	A	T	ENST00000262065	ENSG00000108960	MMD	TRUE	TRUE
chr17	55407789	T	A	ENST00000262065	ENSG00000108960	MMD	TRUE	TRUE
chr17	55407793	A	T	ENST00000262065	ENSG00000108960	MMD	TRUE	TRUE
chr17	55407805	A	T	ENST00000262065	ENSG00000108960	MMD	TRUE	TRUE
chr17	55407813	C	A	ENST00000262065	ENSG00000108960	MMD	TRUE	TRUE
chr17	55407821	C	A	ENST00000262065	ENSG00000108960	MMD	FALSE	FALSE
chr17	55407821	C	G	ENST00000262065	ENSG00000108960	MMD	FALSE	FALSE
chr17	55407821	C	T	ENST00000262065	ENSG00000108960	MMD	FALSE	FALSE
chr17	55407822	T	A	ENST00000262065	ENSG00000108960	MMD	FALSE	FALSE
chr17	55407822	T	C	ENST00000262065	ENSG00000108960	MMD	FALSE	FALSE
chr17	55407822	T	G	ENST00000262065	ENSG00000108960	MMD	FALSE	FALSE
chr17	55411255	A	C	ENST00000262065	ENSG00000108960	MMD	TRUE	FALSE
chr17	55411255	A	G	ENST00000262065	ENSG00000108960	MMD	TRUE	FALSE
chr17	55411255	A	T	ENST00000262065	ENSG00000108960	MMD	TRUE	FALSE
chr17	55411256	C	A	ENST00000262065	ENSG00000108960	MMD	TRUE	FALSE
chr17	55411256	C	G	ENST00000262065	ENSG00000108960	MMD	TRUE	FALSE
chr17	55411256	C	T	ENST00000262065	ENSG00000108960	MMD	TRUE	FALSE
chr17	55411260	A	C	ENST00000262065	ENSG00000108960	MMD	TRUE	TRUE
chr17	55411260	A	T	ENST00000262065	ENSG00000108960	MMD	TRUE	TRUE
chr17	55411270	T	A	ENST00000262065	ENSG00000108960	MMD	TRUE	TRUE
chr17	55411273	T	A	ENST00000262065	ENSG00000108960	MMD	TRUE	TRUE
chr17	55411274	C	T	ENST00000262065	ENSG00000108960	MMD	TRUE	TRUE
chr17	55411275	C	T	ENST00000262065	ENSG00000108960	MMD	TRUE	TRUE
chr17	55411278	G	C	ENST00000262065	ENSG00000108960	MMD	TRUE	TRUE
chr17	55411278	G	T	ENST00000262065	ENSG00000108960	MMD	TRUE	TRUE
chr17	55411316	A	T	ENST00000262065	ENSG00000108960	MMD	TRUE	TRUE
chr17	55411324	C	A	ENST00000262065	ENSG00000108960	MMD	TRUE	TRUE
chr17	55411330	C	A	ENST00000262065	ENSG00000108960	MMD	TRUE	TRUE
chr17	55411331	A	C	ENST00000262065	ENSG00000108960	MMD	TRUE	TRUE
chr17	55411331	A	T	ENST00000262065	ENSG00000108960	MMD	TRUE	TRUE
chr17	55411337	C	T	ENST00000262065	ENSG00000108960	MMD	TRUE	TRUE
chr17	55411338	C	T	ENST00000262065	ENSG00000108960	MMD	TRUE	TRUE
chr17	55411351	T	A	ENST00000262065	ENSG00000108960	MMD	TRUE	TRUE
chr17	55411354	C	A	ENST00000262065	ENSG00000108960	MMD	TRUE	TRUE
chr17	55411355	C	T	ENST00000262065	ENSG00000108960	MMD	TRUE	TRUE
chr17	55411356	C	T	ENST00000262065	ENSG00000108960	MMD	TRUE	TRUE
chr17	55411358	G	T	ENST00000262065	ENSG00000108960	MMD	TRUE	TRUE
chr17	55411418	C	A	ENST00000262065	ENSG00000108960	MMD	TRUE	FALSE
chr17	55411418	C	G	ENST00000262065	ENSG00000108960	MMD	TRUE	FALSE
chr17	55411418	C	T	ENST00000262065	ENSG00000108960	MMD	TRUE	FALSE
chr17	55411419	T	A	ENST00000262065	ENSG00000108960	MMD	TRUE	FALSE
chr17	55411419	T	C	ENST00000262065	ENSG00000108960	MMD	TRUE	FALSE
chr17	55411419	T	G	ENST00000262065	ENSG00000108960	MMD	TRUE	FALSE
chr17	55414149	A	C	ENST00000262065	ENSG00000108960	MMD	TRUE	FALSE
chr17	55414149	A	G	ENST00000262065	ENSG00000108960	MMD	TRUE	FALSE
chr17	55414149	A	T	ENST00000262065	ENSG00000108960	MMD	TRUE	FALSE
chr17	55414150	C	A	ENST00000262065	ENSG00000108960	MMD	TRUE	FALSE
chr17	55414150	C	G	ENST00000262065	ENSG00000108960	MMD	TRUE	FALSE
chr17	55414150	C	T	ENST00000262065	ENSG00000108960	MMD	TRUE	FALSE
chr17	55414160	G	C	ENST00000262065	ENSG00000108960	MMD	TRUE	TRUE
chr17	55414160	G	T	ENST00000262065	ENSG00000108960	MMD	TRUE	TRUE
chr17	55414163	A	T	ENST00000262065	ENSG00000108960	MMD	TRUE	TRUE
chr17	55414180	C	A	ENST00000262065	ENSG00000108960	MMD	TRUE	TRUE
chr17	55414181	A	C	ENST00000262065	ENSG00000108960	MMD	TRUE	TRUE
chr17	55414181	A	T	ENST00000262065	ENSG00000108960	MMD	TRUE	TRUE
chr17	55414184	G	T	ENST00000262065	ENSG00000108960	MMD	TRUE	TRUE
chr17	55414195	T	A	ENST00000262065	ENSG00000108960	MMD	TRUE	FALSE
chr17	55414196	G	C	ENST00000262065	ENSG00000108960	MMD	TRUE	FALSE
chr17	55414196	G	T	ENST00000262065	ENSG00000108960	MMD	TRUE	FALSE
chr17	55414219	G	A	ENST00000262065	ENSG00000108960	MMD	FALSE	FALSE
chr17	55414233	C	A	ENST00000262065	ENSG00000108960	MMD	TRUE	FALSE
chr17	55414233	C	G	ENST00000262065	ENSG00000108960	MMD	TRUE	FALSE
chr17	55414233	C	T	ENST00000262065	ENSG00000108960	MMD	TRUE	FALSE
chr17	55414234	T	A	ENST00000262065	ENSG00000108960	MMD	TRUE	FALSE
chr17	55414234	T	C	ENST00000262065	ENSG00000108960	MMD	TRUE	FALSE
chr17	55414234	T	G	ENST00000262065	ENSG00000108960	MMD	TRUE	FALSE
chr17	55421668	A	C	ENST00000262065	ENSG00000108960	MMD	TRUE	FALSE
chr17	55421668	A	G	ENST00000262065	ENSG00000108960	MMD	TRUE	FALSE
chr17	55421668	A	T	ENST00000262065	ENSG00000108960	MMD	TRUE	FALSE
chr17	55421669	C	A	ENST00000262065	ENSG00000108960	MMD	TRUE	FALSE
chr17	55421669	C	G	ENST00000262065	ENSG00000108960	MMD	TRUE	FALSE
chr17	55421669	C	T	ENST00000262065	ENSG00000108960	MMD	TRUE	FALSE
chr17	55421674	G	A	ENST00000262065	ENSG00000108960	MMD	FALSE	FALSE
chr17	55421680	G	A	ENST00000262065	ENSG00000108960	MMD	FALSE	FALSE
chr17	55421686	T	A	ENST00000262065	ENSG00000108960	MMD	FALSE	FALSE
chr17	55450299	C	A	ENST00000636752	ENSG00000261873	SMIM36	FALSE	FALSE
chr17	55450299	C	G	ENST00000636752	ENSG00000261873	SMIM36	FALSE	FALSE
chr17	55450299	C	T	ENST00000636752	ENSG00000261873	SMIM36	FALSE	FALSE
chr17	55450300	T	A	ENST00000636752	ENSG00000261873	SMIM36	FALSE	FALSE
chr17	55450300	T	C	ENST00000636752	ENSG00000261873	SMIM36	FALSE	FALSE
chr17	55450300	T	G	ENST00000636752	ENSG00000261873	SMIM36	FALSE	FALSE
chr17	55467143	A	C	ENST00000636752	ENSG00000261873	SMIM36	FALSE	FALSE
chr17	55467143	A	G	ENST00000636752	ENSG00000261873	SMIM36	FALSE	FALSE
chr17	55467143	A	T	ENST00000636752	ENSG00000261873	SMIM36	FALSE	FALSE
chr17	55467144	C	A	ENST00000636752	ENSG00000261873	SMIM36	FALSE	FALSE
chr17	55467144	C	G	ENST00000636752	ENSG00000261873	SMIM36	FALSE	FALSE
chr17	55467144	C	T	ENST00000636752	ENSG00000261873	SMIM36	FALSE	FALSE
chr17	55467329	C	A	ENST00000636752	ENSG00000261873	SMIM36	FALSE	FALSE
chr17	55467329	C	G	ENST00000636752	ENSG00000261873	SMIM36	FALSE	FALSE
chr17	55467329	C	T	ENST00000636752	ENSG00000261873	SMIM36	FALSE	FALSE
chr17	55467330	T	A	ENST00000636752	ENSG00000261873	SMIM36	FALSE	FALSE
chr17	55467330	T	C	ENST00000636752	ENSG00000261873	SMIM36	FALSE	FALSE
chr17	55467330	T	G	ENST00000636752	ENSG00000261873	SMIM36	FALSE	FALSE
chr17	55478760	A	C	ENST00000636752	ENSG00000261873	SMIM36	TRUE	FALSE
chr17	55478760	A	G	ENST00000636752	ENSG00000261873	SMIM36	FALSE	FALSE
chr17	55478760	A	T	ENST00000636752	ENSG00000261873	SMIM36	TRUE	FALSE
chr17	55478761	C	A	ENST00000636752	ENSG00000261873	SMIM36	TRUE	FALSE
chr17	55478761	C	G	ENST00000636752	ENSG00000261873	SMIM36	TRUE	FALSE
chr17	55478761	C	T	ENST00000636752	ENSG00000261873	SMIM36	FALSE	FALSE
chr17	55478814	C	A	ENST00000636752	ENSG00000261873	SMIM36	TRUE	FALSE
chr17	55478814	C	G	ENST00000636752	ENSG00000261873	SMIM36	TRUE	FALSE
chr17	55478814	C	T	ENST00000636752	ENSG00000261873	SMIM36	TRUE	FALSE
chr17	55478815	T	A	ENST00000636752	ENSG00000261873	SMIM36	TRUE	FALSE
chr17	55478815	T	C	ENST00000636752	ENSG00000261873	SMIM36	TRUE	FALSE
chr17	55478815	T	G	ENST00000636752	ENSG00000261873	SMIM36	TRUE	FALSE
chr17	55479458	G	A	ENST00000636752	ENSG00000261873	SMIM36	FALSE	FALSE
chr17	55479458	G	C	ENST00000636752	ENSG00000261873	SMIM36	FALSE	FALSE
chr17	55479458	G	T	ENST00000636752	ENSG00000261873	SMIM36	FALSE	FALSE
chr17	55479459	C	A	ENST00000636752	ENSG00000261873	SMIM36	FALSE	FALSE
chr17	55479459	C	G	ENST00000636752	ENSG00000261873	SMIM36	FALSE	FALSE
chr17	55479459	C	T	ENST00000636752	ENSG00000261873	SMIM36	FALSE	FALSE
chr17	55479581	C	A	ENST00000636752	ENSG00000261873	SMIM36	FALSE	FALSE
chr17	55479581	C	G	ENST00000636752	ENSG00000261873	SMIM36	FALSE	FALSE
chr17	55479581	C	T	ENST00000636752	ENSG00000261873	SMIM36	FALSE	FALSE
chr17	55479582	T	A	ENST00000636752	ENSG00000261873	SMIM36	FALSE	FALSE
chr17	55479582	T	C	ENST00000636752	ENSG00000261873	SMIM36	FALSE	FALSE
chr17	55479582	T	G	ENST00000636752	ENSG00000261873	SMIM36	FALSE	FALSE
chr17	55510877	A	C	ENST00000636752	ENSG00000261873	SMIM36	FALSE	FALSE
chr17	55510877	A	G	ENST00000636752	ENSG00000261873	SMIM36	FALSE	FALSE
chr17	55510877	A	T	ENST00000636752	ENSG00000261873	SMIM36	FALSE	FALSE
chr17	55510878	C	A	ENST00000636752	ENSG00000261873	SMIM36	FALSE	FALSE
chr17	55510878	C	G	ENST00000636752	ENSG00000261873	SMIM36	FALSE	FALSE
chr17	55510878	C	T	ENST00000636752	ENSG00000261873	SMIM36	FALSE	FALSE
chr17	55511070	T	A	ENST00000636752	ENSG00000261873	SMIM36		FALSE
chr17	55511073	T	A	ENST00000636752	ENSG00000261873	SMIM36		FALSE
chr17	55511076	C	A	ENST00000636752	ENSG00000261873	SMIM36		FALSE
chr17	55511096	A	T	ENST00000636752	ENSG00000261873	SMIM36	FALSE	FALSE
chr17	55511115	T	A	ENST00000636752	ENSG00000261873	SMIM36	FALSE	FALSE
chr17	55511119	C	T	ENST00000636752	ENSG00000261873	SMIM36	FALSE	FALSE
chr17	55511120	C	T	ENST00000636752	ENSG00000261873	SMIM36	FALSE	FALSE
chr17	55511156	A	T	ENST00000636752	ENSG00000261873	SMIM36	FALSE	FALSE
chr17	55511172	G	A	ENST00000636752	ENSG00000261873	SMIM36	FALSE	FALSE
chr17	55511178	C	A	ENST00000636752	ENSG00000261873	SMIM36	FALSE	FALSE
chr17	55511190	C	A	ENST00000636752	ENSG00000261873	SMIM36	FALSE	FALSE
chr17	55511197	G	C	ENST00000636752	ENSG00000261873	SMIM36	FALSE	FALSE
chr17	55511197	G	T	ENST00000636752	ENSG00000261873	SMIM36	FALSE	FALSE
chr17	55511202	C	A	ENST00000636752	ENSG00000261873	SMIM36	FALSE	FALSE
chr17	55511205	T	A	ENST00000636752	ENSG00000261873	SMIM36	FALSE	FALSE
chr17	55511217	T	A	ENST00000636752	ENSG00000261873	SMIM36	FALSE	FALSE
chr17	55511223	G	A	ENST00000636752	ENSG00000261873	SMIM36	FALSE	FALSE
chr17	55511224	G	T	ENST00000636752	ENSG00000261873	SMIM36	FALSE	FALSE
chr17	55511230	G	C	ENST00000636752	ENSG00000261873	SMIM36	FALSE	FALSE
chr17	55511230	G	T	ENST00000636752	ENSG00000261873	SMIM36	FALSE	FALSE
chr17	55511239	G	T	ENST00000636752	ENSG00000261873	SMIM36	FALSE	FALSE
chr17	55511264	A	T	ENST00000636752	ENSG00000261873	SMIM36	FALSE	FALSE
chr17	55511272	G	C	ENST00000636752	ENSG00000261873	SMIM36	FALSE	FALSE
chr17	55511272	G	T	ENST00000636752	ENSG00000261873	SMIM36	FALSE	FALSE
chr17	55511300	A	T	ENST00000636752	ENSG00000261873	SMIM36	FALSE	FALSE
chr17	55511319	C	A	ENST00000636752	ENSG00000261873	SMIM36	FALSE	FALSE
chr17	55511321	A	T	ENST00000636752	ENSG00000261873	SMIM36	FALSE	FALSE
chr17	55511323	G	C	ENST00000636752	ENSG00000261873	SMIM36	FALSE	FALSE
chr17	55511323	G	T	ENST00000636752	ENSG00000261873	SMIM36	FALSE	FALSE
chr17	55511331	C	A	ENST00000636752	ENSG00000261873	SMIM36	FALSE	FALSE
chr17	55720676	A	T	ENST00000424486	ENSG00000166292	TMEM100	FALSE	FALSE
chr17	55720683	T	A	ENST00000424486	ENSG00000166292	TMEM100	FALSE	FALSE
chr17	55720686	G	A	ENST00000424486	ENSG00000166292	TMEM100	FALSE	FALSE
chr17	55720707	G	A	ENST00000424486	ENSG00000166292	TMEM100	FALSE	FALSE
chr17	55720713	C	A	ENST00000424486	ENSG00000166292	TMEM100	FALSE	FALSE
chr17	55720719	T	A	ENST00000424486	ENSG00000166292	TMEM100	FALSE	FALSE
chr17	55720722	T	A	ENST00000424486	ENSG00000166292	TMEM100	FALSE	FALSE
chr17	55720728	T	A	ENST00000424486	ENSG00000166292	TMEM100	FALSE	FALSE
chr17	55720731	T	A	ENST00000424486	ENSG00000166292	TMEM100	FALSE	FALSE
chr17	55720740	G	A	ENST00000424486	ENSG00000166292	TMEM100	FALSE	FALSE
chr17	55720743	T	A	ENST00000424486	ENSG00000166292	TMEM100	FALSE	FALSE
chr17	55720749	T	A	ENST00000424486	ENSG00000166292	TMEM100	FALSE	FALSE
chr17	55720750	C	T	ENST00000424486	ENSG00000166292	TMEM100	FALSE	FALSE
chr17	55720751	C	T	ENST00000424486	ENSG00000166292	TMEM100	FALSE	FALSE
chr17	55720753	G	T	ENST00000424486	ENSG00000166292	TMEM100	FALSE	FALSE
chr17	55720757	A	T	ENST00000424486	ENSG00000166292	TMEM100	FALSE	FALSE
chr17	55720775	A	C	ENST00000424486	ENSG00000166292	TMEM100	FALSE	FALSE
chr17	55720775	A	T	ENST00000424486	ENSG00000166292	TMEM100	FALSE	FALSE
chr17	55720785	C	A	ENST00000424486	ENSG00000166292	TMEM100	FALSE	FALSE
chr17	55720790	G	C	ENST00000424486	ENSG00000166292	TMEM100	FALSE	FALSE
chr17	55720790	G	T	ENST00000424486	ENSG00000166292	TMEM100	FALSE	FALSE
chr17	55720843	G	C	ENST00000424486	ENSG00000166292	TMEM100	FALSE	FALSE
chr17	55720843	G	T	ENST00000424486	ENSG00000166292	TMEM100	FALSE	FALSE
chr17	55720903	G	T	ENST00000424486	ENSG00000166292	TMEM100	FALSE	FALSE
chr17	55720909	G	C	ENST00000424486	ENSG00000166292	TMEM100	FALSE	FALSE
chr17	55720909	G	T	ENST00000424486	ENSG00000166292	TMEM100	FALSE	FALSE
chr17	55720912	G	T	ENST00000424486	ENSG00000166292	TMEM100	FALSE	FALSE
chr17	55720923	C	A	ENST00000424486	ENSG00000166292	TMEM100	FALSE	FALSE
chr17	55720946	A	T	ENST00000424486	ENSG00000166292	TMEM100	FALSE	FALSE
chr17	55720950	G	A	ENST00000424486	ENSG00000166292	TMEM100	FALSE	FALSE
chr17	55720956	C	A	ENST00000424486	ENSG00000166292	TMEM100	FALSE	FALSE
chr17	55720989	C	A	ENST00000424486	ENSG00000166292	TMEM100	FALSE	FALSE
chr17	55720995	T	A	ENST00000424486	ENSG00000166292	TMEM100	FALSE	FALSE
chr17	55721004	T	A	ENST00000424486	ENSG00000166292	TMEM100	FALSE	FALSE
chr17	55721007	C	A	ENST00000424486	ENSG00000166292	TMEM100	FALSE	FALSE
chr17	55721031	T	A	ENST00000424486	ENSG00000166292	TMEM100	FALSE	FALSE
chr17	55721040	C	A	ENST00000424486	ENSG00000166292	TMEM100	FALSE	FALSE
chr17	55721049	C	A	ENST00000424486	ENSG00000166292	TMEM100	FALSE	FALSE
chr17	55721052	T	A	ENST00000424486	ENSG00000166292	TMEM100	FALSE	FALSE
chr17	55721061	C	A	ENST00000424486	ENSG00000166292	TMEM100	FALSE	FALSE
chr17	55721064	C	A	ENST00000424486	ENSG00000166292	TMEM100	FALSE	FALSE
chr17	55721136	C	A	ENST00000424486	ENSG00000166292	TMEM100	TRUE	FALSE
chr17	55721136	C	G	ENST00000424486	ENSG00000166292	TMEM100	TRUE	FALSE
chr17	55721136	C	T	ENST00000424486	ENSG00000166292	TMEM100	TRUE	FALSE
chr17	55721137	T	A	ENST00000424486	ENSG00000166292	TMEM100	TRUE	FALSE
chr17	55721137	T	C	ENST00000424486	ENSG00000166292	TMEM100	TRUE	FALSE
chr17	55721137	T	G	ENST00000424486	ENSG00000166292	TMEM100	TRUE	FALSE
chr17	55722617	A	C	ENST00000424486	ENSG00000166292	TMEM100	TRUE	FALSE
chr17	55722617	A	G	ENST00000424486	ENSG00000166292	TMEM100	TRUE	FALSE
chr17	55722617	A	T	ENST00000424486	ENSG00000166292	TMEM100	TRUE	FALSE
chr17	55722618	C	A	ENST00000424486	ENSG00000166292	TMEM100	TRUE	FALSE
chr17	55722618	C	G	ENST00000424486	ENSG00000166292	TMEM100	TRUE	FALSE
chr17	55722618	C	T	ENST00000424486	ENSG00000166292	TMEM100	TRUE	FALSE
chr17	55751107	G	T	ENST00000268896	ENSG00000141179	PCTP	FALSE	FALSE
chr17	55751119	G	T	ENST00000268896	ENSG00000141179	PCTP	FALSE	FALSE
chr17	55751129	C	A	ENST00000268896	ENSG00000141179	PCTP	FALSE	FALSE
chr17	55751131	G	T	ENST00000268896	ENSG00000141179	PCTP	FALSE	FALSE
chr17	55751134	G	T	ENST00000268896	ENSG00000141179	PCTP	FALSE	FALSE
chr17	55751137	C	T	ENST00000268896	ENSG00000141179	PCTP	FALSE	FALSE
chr17	55751144	G	A	ENST00000268896	ENSG00000141179	PCTP	FALSE	FALSE
chr17	55751145	G	A	ENST00000268896	ENSG00000141179	PCTP	FALSE	FALSE
chr17	55751146	G	T	ENST00000268896	ENSG00000141179	PCTP	FALSE	FALSE
chr17	55751154	C	A	ENST00000268896	ENSG00000141179	PCTP	FALSE	FALSE
chr17	55751158	G	T	ENST00000268896	ENSG00000141179	PCTP	TRUE	FALSE
chr17	55751164	C	T	ENST00000268896	ENSG00000141179	PCTP	TRUE	FALSE
chr17	55751167	C	T	ENST00000268896	ENSG00000141179	PCTP	TRUE	FALSE
chr17	55751192	G	A	ENST00000268896	ENSG00000141179	PCTP	TRUE	TRUE
chr17	55751193	G	A	ENST00000268896	ENSG00000141179	PCTP	TRUE	TRUE
chr17	55751194	C	T	ENST00000268896	ENSG00000141179	PCTP	TRUE	TRUE
chr17	55751206	G	T	ENST00000268896	ENSG00000141179	PCTP	TRUE	TRUE
chr17	55751213	C	A	ENST00000268896	ENSG00000141179	PCTP	TRUE	TRUE
chr17	55751229	C	A	ENST00000268896	ENSG00000141179	PCTP	TRUE	TRUE
chr17	55751229	C	G	ENST00000268896	ENSG00000141179	PCTP	TRUE	TRUE
chr17	55751242	A	T	ENST00000268896	ENSG00000141179	PCTP	TRUE	TRUE
chr17	55751245	G	A	ENST00000268896	ENSG00000141179	PCTP	TRUE	FALSE
chr17	55751245	G	C	ENST00000268896	ENSG00000141179	PCTP	TRUE	FALSE
chr17	55751245	G	T	ENST00000268896	ENSG00000141179	PCTP	TRUE	FALSE
chr17	55751246	T	A	ENST00000268896	ENSG00000141179	PCTP	TRUE	FALSE
chr17	55751246	T	C	ENST00000268896	ENSG00000141179	PCTP	TRUE	FALSE
chr17	55751246	T	G	ENST00000268896	ENSG00000141179	PCTP	TRUE	FALSE
chr17	55767333	A	C	ENST00000268896	ENSG00000141179	PCTP	TRUE	FALSE
chr17	55767333	A	G	ENST00000268896	ENSG00000141179	PCTP	TRUE	FALSE
chr17	55767333	A	T	ENST00000268896	ENSG00000141179	PCTP	TRUE	FALSE
chr17	55767334	G	A	ENST00000268896	ENSG00000141179	PCTP	TRUE	FALSE
chr17	55767334	G	C	ENST00000268896	ENSG00000141179	PCTP	TRUE	FALSE
chr17	55767334	G	T	ENST00000268896	ENSG00000141179	PCTP	TRUE	FALSE
chr17	55767335	A	T	ENST00000268896	ENSG00000141179	PCTP	TRUE	TRUE
chr17	55767341	G	T	ENST00000268896	ENSG00000141179	PCTP	TRUE	TRUE
chr17	55767349	T	A	ENST00000268896	ENSG00000141179	PCTP	TRUE	TRUE
chr17	55767349	T	G	ENST00000268896	ENSG00000141179	PCTP	TRUE	TRUE
chr17	55767350	G	T	ENST00000268896	ENSG00000141179	PCTP	TRUE	TRUE
chr17	55767355	T	A	ENST00000268896	ENSG00000141179	PCTP	TRUE	TRUE
chr17	55767355	T	G	ENST00000268896	ENSG00000141179	PCTP	TRUE	TRUE
chr17	55767356	A	T	ENST00000268896	ENSG00000141179	PCTP	TRUE	TRUE
chr17	55767374	G	T	ENST00000268896	ENSG00000141179	PCTP	TRUE	TRUE
chr17	55767382	C	A	ENST00000268896	ENSG00000141179	PCTP	TRUE	TRUE
chr17	55767384	C	A	ENST00000268896	ENSG00000141179	PCTP	TRUE	TRUE
chr17	55767384	C	G	ENST00000268896	ENSG00000141179	PCTP	TRUE	TRUE
chr17	55767409	T	A	ENST00000268896	ENSG00000141179	PCTP
chr17	55767409	T	G	ENST00000268896	ENSG00000141179	PCTP
chr17	55767417	C	A	ENST00000268896	ENSG00000141179	PCTP
chr17	55767417	C	G	ENST00000268896	ENSG00000141179	PCTP
chr17	55767424	C	A	ENST00000268896	ENSG00000141179	PCTP
chr17	55767424	C	G	ENST00000268896	ENSG00000141179	PCTP
chr17	55767425	A	T	ENST00000268896	ENSG00000141179	PCTP
chr17	55767428	A	T	ENST00000268896	ENSG00000141179	PCTP
chr17	55767431	C	T	ENST00000268896	ENSG00000141179	PCTP
chr17	55767435	G	A	ENST00000268896	ENSG00000141179	PCTP
chr17	55767436	G	A	ENST00000268896	ENSG00000141179	PCTP
chr17	55767440	C	T	ENST00000268896	ENSG00000141179	PCTP
chr17	55767445	T	A	ENST00000268896	ENSG00000141179	PCTP
chr17	55767445	T	G	ENST00000268896	ENSG00000141179	PCTP
chr17	55767449	A	T	ENST00000268896	ENSG00000141179	PCTP
chr17	55767452	G	T	ENST00000268896	ENSG00000141179	PCTP
chr17	55767453	G	A	ENST00000268896	ENSG00000141179	PCTP	TRUE	FALSE
chr17	55767453	G	C	ENST00000268896	ENSG00000141179	PCTP	TRUE	FALSE
chr17	55767453	G	T	ENST00000268896	ENSG00000141179	PCTP	TRUE	FALSE
chr17	55767454	T	A	ENST00000268896	ENSG00000141179	PCTP	TRUE	FALSE
chr17	55767454	T	C	ENST00000268896	ENSG00000141179	PCTP	FALSE	FALSE
chr17	55767454	T	G	ENST00000268896	ENSG00000141179	PCTP	TRUE	FALSE
chr17	55771104	A	C	ENST00000268896	ENSG00000141179	PCTP	TRUE	FALSE
chr17	55771104	A	G	ENST00000268896	ENSG00000141179	PCTP	TRUE	FALSE
chr17	55771104	A	T	ENST00000268896	ENSG00000141179	PCTP	TRUE	FALSE
chr17	55771105	G	A	ENST00000268896	ENSG00000141179	PCTP	TRUE	FALSE
chr17	55771105	G	C	ENST00000268896	ENSG00000141179	PCTP	TRUE	FALSE
chr17	55771105	G	T	ENST00000268896	ENSG00000141179	PCTP	TRUE	FALSE
chr17	55771113	T	A	ENST00000268896	ENSG00000141179	PCTP	TRUE	TRUE
chr17	55771113	T	G	ENST00000268896	ENSG00000141179	PCTP	TRUE	TRUE
chr17	55771114	G	T	ENST00000268896	ENSG00000141179	PCTP	TRUE	TRUE
chr17	55771117	C	T	ENST00000268896	ENSG00000141179	PCTP	TRUE	TRUE
chr17	55771120	G	T	ENST00000268896	ENSG00000141179	PCTP	TRUE	TRUE
chr17	55771125	C	A	ENST00000268896	ENSG00000141179	PCTP	TRUE	TRUE
chr17	55771129	G	T	ENST00000268896	ENSG00000141179	PCTP	TRUE	TRUE
chr17	55771132	G	T	ENST00000268896	ENSG00000141179	PCTP	TRUE	TRUE
chr17	55771146	C	A	ENST00000268896	ENSG00000141179	PCTP	TRUE	TRUE
chr17	55771146	C	G	ENST00000268896	ENSG00000141179	PCTP	TRUE	TRUE
chr17	55771148	G	A	ENST00000268896	ENSG00000141179	PCTP	TRUE	TRUE
chr17	55771149	G	A	ENST00000268896	ENSG00000141179	PCTP	TRUE	TRUE
chr17	55771150	G	T	ENST00000268896	ENSG00000141179	PCTP	TRUE	TRUE
chr17	55771156	A	T	ENST00000268896	ENSG00000141179	PCTP	TRUE	TRUE
chr17	55771161	C	A	ENST00000268896	ENSG00000141179	PCTP	TRUE	TRUE
chr17	55771161	C	G	ENST00000268896	ENSG00000141179	PCTP	TRUE	TRUE
chr17	55771180	A	T	ENST00000268896	ENSG00000141179	PCTP	TRUE	TRUE
chr17	55771186	G	A	ENST00000268896	ENSG00000141179	PCTP	FALSE	FALSE
chr17	55771186	G	C	ENST00000268896	ENSG00000141179	PCTP	FALSE	FALSE
chr17	55771186	G	T	ENST00000268896	ENSG00000141179	PCTP	FALSE	FALSE
chr17	55771187	T	A	ENST00000268896	ENSG00000141179	PCTP	FALSE	FALSE
chr17	55771187	T	C	ENST00000268896	ENSG00000141179	PCTP	FALSE	FALSE
chr17	55771187	T	G	ENST00000268896	ENSG00000141179	PCTP	FALSE	FALSE
chr17	55773722	A	C	ENST00000268896	ENSG00000141179	PCTP	TRUE	FALSE
chr17	55773722	A	G	ENST00000268896	ENSG00000141179	PCTP	TRUE	FALSE
chr17	55773722	A	T	ENST00000268896	ENSG00000141179	PCTP	TRUE	FALSE
chr17	55773723	G	A	ENST00000268896	ENSG00000141179	PCTP	TRUE	FALSE
chr17	55773723	G	C	ENST00000268896	ENSG00000141179	PCTP	FALSE	FALSE
chr17	55773723	G	T	ENST00000268896	ENSG00000141179	PCTP	TRUE	FALSE
chr17	55773726	T	A	ENST00000268896	ENSG00000141179	PCTP	TRUE	TRUE
chr17	55773726	T	G	ENST00000268896	ENSG00000141179	PCTP	TRUE	TRUE
chr17	55773732	C	A	ENST00000268896	ENSG00000141179	PCTP	TRUE	TRUE
chr17	55773732	C	G	ENST00000268896	ENSG00000141179	PCTP	TRUE	TRUE
chr17	55773739	C	T	ENST00000268896	ENSG00000141179	PCTP	TRUE	TRUE
chr17	55773745	C	T	ENST00000268896	ENSG00000141179	PCTP	TRUE	TRUE
chr17	55773760	G	T	ENST00000268896	ENSG00000141179	PCTP	TRUE	TRUE
chr17	55773769	A	T	ENST00000268896	ENSG00000141179	PCTP	TRUE	TRUE
chr17	55773808	C	T	ENST00000268896	ENSG00000141179	PCTP	TRUE	TRUE
chr17	55773817	G	T	ENST00000268896	ENSG00000141179	PCTP	TRUE	TRUE
chr17	55773841	A	T	ENST00000268896	ENSG00000141179	PCTP	TRUE	TRUE
chr17	55773844	C	T	ENST00000268896	ENSG00000141179	PCTP	TRUE	TRUE
chr17	55773849	C	A	ENST00000268896	ENSG00000141179	PCTP	TRUE	TRUE
chr17	55773849	C	G	ENST00000268896	ENSG00000141179	PCTP	TRUE	TRUE
chr17	55773850	A	T	ENST00000268896	ENSG00000141179	PCTP	TRUE	TRUE
chr17	55773853	C	T	ENST00000268896	ENSG00000141179	PCTP	TRUE	TRUE
chr17	55773868	G	T	ENST00000268896	ENSG00000141179	PCTP	TRUE	TRUE
chr17	55773880	A	T	ENST00000268896	ENSG00000141179	PCTP	TRUE	TRUE
chr17	55773883	A	T	ENST00000268896	ENSG00000141179	PCTP	TRUE	TRUE
chr17	55773892	A	T	ENST00000268896	ENSG00000141179	PCTP	TRUE	TRUE
chr17	55773896	G	A	ENST00000268896	ENSG00000141179	PCTP	TRUE	FALSE
chr17	55773896	G	C	ENST00000268896	ENSG00000141179	PCTP	TRUE	FALSE
chr17	55773896	G	T	ENST00000268896	ENSG00000141179	PCTP	TRUE	FALSE
chr17	55773897	T	A	ENST00000268896	ENSG00000141179	PCTP	TRUE	FALSE
chr17	55773897	T	C	ENST00000268896	ENSG00000141179	PCTP	TRUE	FALSE
chr17	55773897	T	G	ENST00000268896	ENSG00000141179	PCTP	TRUE	FALSE
chr17	55774790	A	C	ENST00000268896	ENSG00000141179	PCTP	TRUE	FALSE
chr17	55774790	A	G	ENST00000268896	ENSG00000141179	PCTP	TRUE	FALSE
chr17	55774790	A	T	ENST00000268896	ENSG00000141179	PCTP	TRUE	FALSE
chr17	55774791	G	A	ENST00000268896	ENSG00000141179	PCTP	TRUE	FALSE
chr17	55774791	G	C	ENST00000268896	ENSG00000141179	PCTP	TRUE	FALSE
chr17	55774791	G	T	ENST00000268896	ENSG00000141179	PCTP	TRUE	FALSE
chr17	55774802	T	A	ENST00000268896	ENSG00000141179	PCTP
chr17	55774802	T	G	ENST00000268896	ENSG00000141179	PCTP
chr17	55774805	C	A	ENST00000268896	ENSG00000141179	PCTP
chr17	55774805	C	G	ENST00000268896	ENSG00000141179	PCTP
chr17	55774824	C	T	ENST00000268896	ENSG00000141179	PCTP
chr17	55774837	G	A	ENST00000268896	ENSG00000141179	PCTP
chr17	55774838	G	A	ENST00000268896	ENSG00000141179	PCTP
chr17	55774849	G	A	ENST00000268896	ENSG00000141179	PCTP
chr17	55774850	G	A	ENST00000268896	ENSG00000141179	PCTP
chr17	55774857	A	T	ENST00000268896	ENSG00000141179	PCTP
chr17	55774860	G	A	ENST00000268896	ENSG00000141179	PCTP	TRUE	FALSE
chr17	55774860	G	C	ENST00000268896	ENSG00000141179	PCTP	TRUE	FALSE
chr17	55774860	G	T	ENST00000268896	ENSG00000141179	PCTP	TRUE	FALSE
chr17	55774861	T	A	ENST00000268896	ENSG00000141179	PCTP	TRUE	FALSE
chr17	55774861	T	C	ENST00000268896	ENSG00000141179	PCTP	TRUE	FALSE
chr17	55774861	T	G	ENST00000268896	ENSG00000141179	PCTP	TRUE	FALSE
chr17	55776033	A	C	ENST00000268896	ENSG00000141179	PCTP	TRUE	FALSE
chr17	55776033	A	G	ENST00000268896	ENSG00000141179	PCTP	TRUE	FALSE
chr17	55776033	A	T	ENST00000268896	ENSG00000141179	PCTP	TRUE	FALSE
chr17	55776034	G	A	ENST00000268896	ENSG00000141179	PCTP	TRUE	FALSE
chr17	55776034	G	C	ENST00000268896	ENSG00000141179	PCTP	TRUE	FALSE
chr17	55776034	G	T	ENST00000268896	ENSG00000141179	PCTP	TRUE	FALSE
chr17	55776038	G	T	ENST00000268896	ENSG00000141179	PCTP	FALSE	FALSE
chr17	55776054	T	A	ENST00000268896	ENSG00000141179	PCTP	FALSE	FALSE
chr17	55776056	A	T	ENST00000268896	ENSG00000141179	PCTP	FALSE	FALSE
chr17	55776068	A	T	ENST00000268896	ENSG00000141179	PCTP	FALSE	FALSE
chr17	55776076	T	A	ENST00000268896	ENSG00000141179	PCTP	FALSE	FALSE
chr17	55776077	C	T	ENST00000268896	ENSG00000141179	PCTP	FALSE	FALSE
chr17	55776085	C	A	ENST00000268896	ENSG00000141179	PCTP	FALSE	FALSE
chr17	55776085	C	G	ENST00000268896	ENSG00000141179	PCTP	FALSE	FALSE
chr17	55776089	A	T	ENST00000268896	ENSG00000141179	PCTP	FALSE	FALSE
chr17	55776092	A	T	ENST00000268896	ENSG00000141179	PCTP	FALSE	FALSE
chr17	56153531	G	A	ENST00000682825	ENSG00000153930	ANKFN1	FALSE	FALSE
chr17	56153531	G	C	ENST00000682825	ENSG00000153930	ANKFN1	FALSE	FALSE
chr17	56153531	G	T	ENST00000682825	ENSG00000153930	ANKFN1	FALSE	FALSE
chr17	56153532	T	A	ENST00000682825	ENSG00000153930	ANKFN1	FALSE	FALSE
chr17	56153532	T	C	ENST00000682825	ENSG00000153930	ANKFN1	FALSE	FALSE
chr17	56153532	T	G	ENST00000682825	ENSG00000153930	ANKFN1	FALSE	FALSE
chr17	56212596	A	C	ENST00000682825	ENSG00000153930	ANKFN1	FALSE	FALSE
chr17	56212596	A	G	ENST00000682825	ENSG00000153930	ANKFN1	FALSE	FALSE
chr17	56212596	A	T	ENST00000682825	ENSG00000153930	ANKFN1	FALSE	FALSE
chr17	56212597	G	A	ENST00000682825	ENSG00000153930	ANKFN1	FALSE	FALSE
chr17	56212597	G	C	ENST00000682825	ENSG00000153930	ANKFN1	FALSE	FALSE
chr17	56212597	G	T	ENST00000682825	ENSG00000153930	ANKFN1	FALSE	FALSE
chr17	56212674	G	T	ENST00000682825	ENSG00000153930	ANKFN1	FALSE	FALSE
chr17	56212677	A	T	ENST00000682825	ENSG00000153930	ANKFN1	FALSE	FALSE
chr17	56212680	G	A	ENST00000682825	ENSG00000153930	ANKFN1	FALSE	FALSE
chr17	56212680	G	C	ENST00000682825	ENSG00000153930	ANKFN1	FALSE	FALSE
chr17	56212680	G	T	ENST00000682825	ENSG00000153930	ANKFN1	FALSE	FALSE
chr17	56212681	T	A	ENST00000682825	ENSG00000153930	ANKFN1	FALSE	FALSE
chr17	56212681	T	C	ENST00000682825	ENSG00000153930	ANKFN1	FALSE	FALSE
chr17	56212681	T	G	ENST00000682825	ENSG00000153930	ANKFN1	FALSE	FALSE
chr17	56227915	A	C	ENST00000682825	ENSG00000153930	ANKFN1	TRUE	FALSE
chr17	56227915	A	G	ENST00000682825	ENSG00000153930	ANKFN1	TRUE	FALSE
chr17	56227915	A	T	ENST00000682825	ENSG00000153930	ANKFN1	TRUE	FALSE
chr17	56227916	G	A	ENST00000682825	ENSG00000153930	ANKFN1	TRUE	FALSE
chr17	56227916	G	C	ENST00000682825	ENSG00000153930	ANKFN1	TRUE	FALSE
chr17	56227916	G	T	ENST00000682825	ENSG00000153930	ANKFN1	TRUE	FALSE
chr17	56227929	A	T	ENST00000682825	ENSG00000153930	ANKFN1	FALSE	FALSE
chr17	56227949	C	A	ENST00000682825	ENSG00000153930	ANKFN1	FALSE	FALSE
chr17	56227953	A	T	ENST00000682825	ENSG00000153930	ANKFN1	FALSE	FALSE
chr17	56227958	G	A	ENST00000682825	ENSG00000153930	ANKFN1	TRUE	FALSE
chr17	56227958	G	C	ENST00000682825	ENSG00000153930	ANKFN1	TRUE	FALSE
chr17	56227958	G	T	ENST00000682825	ENSG00000153930	ANKFN1	TRUE	FALSE
chr17	56227959	T	A	ENST00000682825	ENSG00000153930	ANKFN1	TRUE	FALSE
chr17	56227959	T	C	ENST00000682825	ENSG00000153930	ANKFN1	TRUE	FALSE
chr17	56227959	T	G	ENST00000682825	ENSG00000153930	ANKFN1	TRUE	FALSE
chr17	56326219	A	C	ENST00000682825	ENSG00000153930	ANKFN1	TRUE	FALSE
chr17	56326219	A	G	ENST00000682825	ENSG00000153930	ANKFN1	TRUE	FALSE
chr17	56326219	A	T	ENST00000682825	ENSG00000153930	ANKFN1	TRUE	FALSE
chr17	56326220	G	A	ENST00000682825	ENSG00000153930	ANKFN1	TRUE	FALSE
chr17	56326220	G	C	ENST00000682825	ENSG00000153930	ANKFN1	TRUE	FALSE
chr17	56326220	G	T	ENST00000682825	ENSG00000153930	ANKFN1	TRUE	FALSE
chr17	56326225	G	T	ENST00000682825	ENSG00000153930	ANKFN1	TRUE	FALSE
chr17	56326231	A	T	ENST00000682825	ENSG00000153930	ANKFN1	TRUE	FALSE
chr17	56326242	C	A	ENST00000682825	ENSG00000153930	ANKFN1	TRUE	TRUE
chr17	56326249	C	T	ENST00000682825	ENSG00000153930	ANKFN1	TRUE	TRUE
chr17	56326267	A	T	ENST00000682825	ENSG00000153930	ANKFN1	TRUE	TRUE
chr17	56326270	A	T	ENST00000682825	ENSG00000153930	ANKFN1	TRUE	TRUE
chr17	56326273	C	T	ENST00000682825	ENSG00000153930	ANKFN1	TRUE	TRUE
chr17	56326279	C	T	ENST00000682825	ENSG00000153930	ANKFN1	TRUE	TRUE
chr17	56326284	T	A	ENST00000682825	ENSG00000153930	ANKFN1	TRUE	TRUE
chr17	56326289	T	A	ENST00000682825	ENSG00000153930	ANKFN1	TRUE	TRUE
chr17	56326289	T	G	ENST00000682825	ENSG00000153930	ANKFN1	TRUE	TRUE
chr17	56326292	T	A	ENST00000682825	ENSG00000153930	ANKFN1	TRUE	TRUE
chr17	56326297	G	T	ENST00000682825	ENSG00000153930	ANKFN1	TRUE	TRUE
chr17	56326306	G	T	ENST00000682825	ENSG00000153930	ANKFN1	TRUE	TRUE
chr17	56326309	C	T	ENST00000682825	ENSG00000153930	ANKFN1	TRUE	TRUE
chr17	56326313	T	A	ENST00000682825	ENSG00000153930	ANKFN1	TRUE	TRUE
chr17	56326313	T	G	ENST00000682825	ENSG00000153930	ANKFN1	TRUE	TRUE
chr17	56326326	T	A	ENST00000682825	ENSG00000153930	ANKFN1	TRUE	TRUE
chr17	56326340	C	A	ENST00000682825	ENSG00000153930	ANKFN1	TRUE	TRUE
chr17	56326355	G	A	ENST00000682825	ENSG00000153930	ANKFN1	TRUE	TRUE
chr17	56326356	G	A	ENST00000682825	ENSG00000153930	ANKFN1	TRUE	FALSE
chr17	56326356	G	C	ENST00000682825	ENSG00000153930	ANKFN1	TRUE	FALSE
chr17	56326356	G	T	ENST00000682825	ENSG00000153930	ANKFN1	TRUE	FALSE
chr17	56326357	T	A	ENST00000682825	ENSG00000153930	ANKFN1	TRUE	FALSE
chr17	56326357	T	C	ENST00000682825	ENSG00000153930	ANKFN1	FALSE	FALSE
chr17	56326357	T	G	ENST00000682825	ENSG00000153930	ANKFN1	TRUE	FALSE
chr17	56350764	A	C	ENST00000682825	ENSG00000153930	ANKFN1	TRUE	FALSE
chr17	56350764	A	G	ENST00000682825	ENSG00000153930	ANKFN1	TRUE	FALSE
chr17	56350764	A	T	ENST00000682825	ENSG00000153930	ANKFN1	TRUE	FALSE
chr17	56350765	G	A	ENST00000682825	ENSG00000153930	ANKFN1	TRUE	FALSE
chr17	56350765	G	C	ENST00000682825	ENSG00000153930	ANKFN1	TRUE	FALSE
chr17	56350765	G	T	ENST00000682825	ENSG00000153930	ANKFN1	TRUE	FALSE
chr17	56350766	G	A	ENST00000682825	ENSG00000153930	ANKFN1	TRUE	TRUE
chr17	56350772	T	A	ENST00000682825	ENSG00000153930	ANKFN1	TRUE	TRUE
chr17	56350779	A	T	ENST00000682825	ENSG00000153930	ANKFN1	TRUE	TRUE
chr17	56350788	C	T	ENST00000682825	ENSG00000153930	ANKFN1	TRUE	TRUE
chr17	56350791	C	T	ENST00000682825	ENSG00000153930	ANKFN1	TRUE	TRUE
chr17	56350797	C	T	ENST00000682825	ENSG00000153930	ANKFN1	TRUE	TRUE
chr17	56350804	T	A	ENST00000682825	ENSG00000153930	ANKFN1	TRUE	TRUE
chr17	56350804	T	G	ENST00000682825	ENSG00000153930	ANKFN1	TRUE	TRUE
chr17	56350814	T	A	ENST00000682825	ENSG00000153930	ANKFN1	TRUE	TRUE
chr17	56350815	C	T	ENST00000682825	ENSG00000153930	ANKFN1	TRUE	TRUE
chr17	56350819	C	A	ENST00000682825	ENSG00000153930	ANKFN1	TRUE	TRUE
chr17	56350819	C	G	ENST00000682825	ENSG00000153930	ANKFN1	TRUE	TRUE
chr17	56350821	A	T	ENST00000682825	ENSG00000153930	ANKFN1	TRUE	TRUE
chr17	56350824	A	T	ENST00000682825	ENSG00000153930	ANKFN1
chr17	56350840	C	A	ENST00000682825	ENSG00000153930	ANKFN1	TRUE	TRUE
chr17	56350840	C	G	ENST00000682825	ENSG00000153930	ANKFN1	TRUE	TRUE
chr17	56350857	A	T	ENST00000682825	ENSG00000153930	ANKFN1	TRUE	TRUE
chr17	56350868	C	A	ENST00000682825	ENSG00000153930	ANKFN1	TRUE	TRUE
chr17	56350868	C	G	ENST00000682825	ENSG00000153930	ANKFN1	TRUE	TRUE
chr17	56350881	G	T	ENST00000682825	ENSG00000153930	ANKFN1	TRUE	TRUE
chr17	56350884	A	T	ENST00000682825	ENSG00000153930	ANKFN1	TRUE	TRUE
chr17	56350890	A	T	ENST00000682825	ENSG00000153930	ANKFN1	TRUE	TRUE
chr17	56350914	G	T	ENST00000682825	ENSG00000153930	ANKFN1	TRUE	TRUE
chr17	56350922	T	A	ENST00000682825	ENSG00000153930	ANKFN1	TRUE	TRUE
chr17	56350922	T	G	ENST00000682825	ENSG00000153930	ANKFN1	TRUE	TRUE
chr17	56350932	A	T	ENST00000682825	ENSG00000153930	ANKFN1	TRUE	TRUE
chr17	56350956	A	T	ENST00000682825	ENSG00000153930	ANKFN1	TRUE	TRUE
chr17	56350963	C	A	ENST00000682825	ENSG00000153930	ANKFN1	TRUE	TRUE
chr17	56350968	G	A	ENST00000682825	ENSG00000153930	ANKFN1	TRUE	FALSE
chr17	56350968	G	C	ENST00000682825	ENSG00000153930	ANKFN1	TRUE	FALSE
chr17	56350968	G	T	ENST00000682825	ENSG00000153930	ANKFN1	TRUE	FALSE
chr17	56350969	T	A	ENST00000682825	ENSG00000153930	ANKFN1	TRUE	FALSE
chr17	56350969	T	C	ENST00000682825	ENSG00000153930	ANKFN1	TRUE	FALSE
chr17	56350969	T	G	ENST00000682825	ENSG00000153930	ANKFN1	TRUE	FALSE
chr17	56353834	A	C	ENST00000682825	ENSG00000153930	ANKFN1	TRUE	FALSE
chr17	56353834	A	G	ENST00000682825	ENSG00000153930	ANKFN1	TRUE	FALSE
chr17	56353834	A	T	ENST00000682825	ENSG00000153930	ANKFN1	TRUE	FALSE
chr17	56353835	G	A	ENST00000682825	ENSG00000153930	ANKFN1	TRUE	FALSE
chr17	56353835	G	C	ENST00000682825	ENSG00000153930	ANKFN1	TRUE	FALSE
chr17	56353835	G	T	ENST00000682825	ENSG00000153930	ANKFN1	TRUE	FALSE
chr17	56353842	C	T	ENST00000682825	ENSG00000153930	ANKFN1	TRUE	TRUE
chr17	56353851	G	T	ENST00000682825	ENSG00000153930	ANKFN1	TRUE	TRUE
chr17	56353863	G	T	ENST00000682825	ENSG00000153930	ANKFN1	TRUE	TRUE
chr17	56353872	G	T	ENST00000682825	ENSG00000153930	ANKFN1	TRUE	TRUE
chr17	56353875	C	T	ENST00000682825	ENSG00000153930	ANKFN1	TRUE	TRUE
chr17	56353878	C	T	ENST00000682825	ENSG00000153930	ANKFN1	TRUE	TRUE
chr17	56353896	C	T	ENST00000682825	ENSG00000153930	ANKFN1	TRUE	TRUE
chr17	56353910	T	A	ENST00000682825	ENSG00000153930	ANKFN1	TRUE	TRUE
chr17	56353910	T	G	ENST00000682825	ENSG00000153930	ANKFN1	TRUE	TRUE
chr17	56353911	C	T	ENST00000682825	ENSG00000153930	ANKFN1	TRUE	TRUE
chr17	56353916	C	A	ENST00000682825	ENSG00000153930	ANKFN1	TRUE	TRUE
chr17	56353916	C	G	ENST00000682825	ENSG00000153930	ANKFN1	TRUE	TRUE
chr17	56353923	G	T	ENST00000682825	ENSG00000153930	ANKFN1	TRUE	TRUE
chr17	56353926	G	T	ENST00000682825	ENSG00000153930	ANKFN1	TRUE	TRUE
chr17	56353953	G	T	ENST00000682825	ENSG00000153930	ANKFN1	TRUE	TRUE
chr17	56353960	T	A	ENST00000682825	ENSG00000153930	ANKFN1	TRUE	TRUE
chr17	56354031	C	T	ENST00000682825	ENSG00000153930	ANKFN1	TRUE	TRUE
chr17	56354034	G	T	ENST00000682825	ENSG00000153930	ANKFN1	TRUE	TRUE
chr17	56354047	G	A	ENST00000682825	ENSG00000153930	ANKFN1	TRUE	FALSE
chr17	56354047	G	C	ENST00000682825	ENSG00000153930	ANKFN1	TRUE	FALSE
chr17	56354047	G	T	ENST00000682825	ENSG00000153930	ANKFN1	TRUE	FALSE
chr17	56354048	T	A	ENST00000682825	ENSG00000153930	ANKFN1	TRUE	FALSE
chr17	56354048	T	C	ENST00000682825	ENSG00000153930	ANKFN1	TRUE	FALSE
chr17	56354048	T	G	ENST00000682825	ENSG00000153930	ANKFN1	TRUE	FALSE
chr17	56372644	A	C	ENST00000682825	ENSG00000153930	ANKFN1	TRUE	FALSE
chr17	56372644	A	G	ENST00000682825	ENSG00000153930	ANKFN1	TRUE	FALSE
chr17	56372644	A	T	ENST00000682825	ENSG00000153930	ANKFN1	TRUE	FALSE
chr17	56372645	G	A	ENST00000682825	ENSG00000153930	ANKFN1	TRUE	FALSE
chr17	56372645	G	C	ENST00000682825	ENSG00000153930	ANKFN1	TRUE	FALSE
chr17	56372645	G	T	ENST00000682825	ENSG00000153930	ANKFN1	TRUE	FALSE
chr17	56372657	G	T	ENST00000682825	ENSG00000153930	ANKFN1	TRUE	TRUE
chr17	56372663	C	T	ENST00000682825	ENSG00000153930	ANKFN1	TRUE	TRUE
chr17	56372690	C	T	ENST00000682825	ENSG00000153930	ANKFN1	TRUE	TRUE
chr17	56372693	G	T	ENST00000682825	ENSG00000153930	ANKFN1	TRUE	TRUE
chr17	56372699	C	T	ENST00000682825	ENSG00000153930	ANKFN1	TRUE	TRUE
chr17	56372702	G	T	ENST00000682825	ENSG00000153930	ANKFN1	TRUE	TRUE
chr17	56372714	G	T	ENST00000682825	ENSG00000153930	ANKFN1	TRUE	TRUE
chr17	56372726	C	T	ENST00000682825	ENSG00000153930	ANKFN1	TRUE	TRUE
chr17	56372732	G	T	ENST00000682825	ENSG00000153930	ANKFN1	TRUE	TRUE
chr17	56372738	G	T	ENST00000682825	ENSG00000153930	ANKFN1	TRUE	TRUE
chr17	56372741	G	T	ENST00000682825	ENSG00000153930	ANKFN1	TRUE	TRUE
chr17	56372762	G	T	ENST00000682825	ENSG00000153930	ANKFN1	TRUE	TRUE
chr17	56372765	A	T	ENST00000682825	ENSG00000153930	ANKFN1	TRUE	TRUE
chr17	56372768	G	T	ENST00000682825	ENSG00000153930	ANKFN1	TRUE	TRUE
chr17	56372771	A	T	ENST00000682825	ENSG00000153930	ANKFN1	TRUE	TRUE
chr17	56372774	C	T	ENST00000682825	ENSG00000153930	ANKFN1	TRUE	TRUE
chr17	56372780	A	T	ENST00000682825	ENSG00000153930	ANKFN1	TRUE	TRUE
chr17	56372787	G	A	ENST00000682825	ENSG00000153930	ANKFN1	TRUE	TRUE
chr17	56372788	G	A	ENST00000682825	ENSG00000153930	ANKFN1	TRUE	TRUE
chr17	56372789	G	T	ENST00000682825	ENSG00000153930	ANKFN1	TRUE	TRUE
chr17	56372793	G	A	ENST00000682825	ENSG00000153930	ANKFN1	TRUE	TRUE
chr17	56372794	G	A	ENST00000682825	ENSG00000153930	ANKFN1	TRUE	TRUE
chr17	56372800	T	A	ENST00000682825	ENSG00000153930	ANKFN1	TRUE	TRUE
chr17	56372800	T	G	ENST00000682825	ENSG00000153930	ANKFN1	TRUE	TRUE
chr17	56372809	C	A	ENST00000682825	ENSG00000153930	ANKFN1	TRUE	TRUE
chr17	56372809	C	G	ENST00000682825	ENSG00000153930	ANKFN1	TRUE	TRUE
chr17	56372810	A	T	ENST00000682825	ENSG00000153930	ANKFN1	TRUE	TRUE
chr17	56372819	A	T	ENST00000682825	ENSG00000153930	ANKFN1	TRUE	TRUE
chr17	56372831	G	T	ENST00000682825	ENSG00000153930	ANKFN1	TRUE	TRUE
chr17	56372840	A	T	ENST00000682825	ENSG00000153930	ANKFN1	TRUE	TRUE
chr17	56372841	G	A	ENST00000682825	ENSG00000153930	ANKFN1	TRUE	FALSE
chr17	56372841	G	C	ENST00000682825	ENSG00000153930	ANKFN1	TRUE	FALSE
chr17	56372841	G	T	ENST00000682825	ENSG00000153930	ANKFN1	TRUE	FALSE
chr17	56372842	T	A	ENST00000682825	ENSG00000153930	ANKFN1	TRUE	FALSE
chr17	56372842	T	C	ENST00000682825	ENSG00000153930	ANKFN1	TRUE	FALSE
chr17	56372842	T	G	ENST00000682825	ENSG00000153930	ANKFN1	TRUE	FALSE
chr17	56374599	A	C	ENST00000682825	ENSG00000153930	ANKFN1	TRUE	FALSE
chr17	56374599	A	G	ENST00000682825	ENSG00000153930	ANKFN1	TRUE	FALSE
chr17	56374599	A	T	ENST00000682825	ENSG00000153930	ANKFN1	TRUE	FALSE
chr17	56374600	G	A	ENST00000682825	ENSG00000153930	ANKFN1	TRUE	FALSE
chr17	56374600	G	C	ENST00000682825	ENSG00000153930	ANKFN1	TRUE	FALSE
chr17	56374600	G	T	ENST00000682825	ENSG00000153930	ANKFN1	TRUE	FALSE
chr17	56374609	G	T	ENST00000682825	ENSG00000153930	ANKFN1	TRUE	TRUE
chr17	56374629	T	A	ENST00000682825	ENSG00000153930	ANKFN1	TRUE	TRUE
chr17	56374652	C	A	ENST00000682825	ENSG00000153930	ANKFN1	TRUE	TRUE
chr17	56374652	C	G	ENST00000682825	ENSG00000153930	ANKFN1	TRUE	TRUE
chr17	56374669	C	T	ENST00000682825	ENSG00000153930	ANKFN1	TRUE	TRUE
chr17	56374672	G	T	ENST00000682825	ENSG00000153930	ANKFN1	TRUE	TRUE
chr17	56374710	T	A	ENST00000682825	ENSG00000153930	ANKFN1	TRUE	TRUE
chr17	56374710	T	G	ENST00000682825	ENSG00000153930	ANKFN1	TRUE	TRUE
chr17	56374711	A	T	ENST00000682825	ENSG00000153930	ANKFN1	TRUE	TRUE
chr17	56374715	G	A	ENST00000682825	ENSG00000153930	ANKFN1	FALSE	FALSE
chr17	56374715	G	C	ENST00000682825	ENSG00000153930	ANKFN1	FALSE	FALSE
chr17	56374715	G	T	ENST00000682825	ENSG00000153930	ANKFN1	FALSE	FALSE
chr17	56374716	T	A	ENST00000682825	ENSG00000153930	ANKFN1	FALSE	FALSE
chr17	56374716	T	C	ENST00000682825	ENSG00000153930	ANKFN1	FALSE	FALSE
chr17	56374716	T	G	ENST00000682825	ENSG00000153930	ANKFN1	FALSE	FALSE
chr17	56440325	A	C	ENST00000682825	ENSG00000153930	ANKFN1	TRUE	FALSE
chr17	56440325	A	G	ENST00000682825	ENSG00000153930	ANKFN1	TRUE	FALSE
chr17	56440325	A	T	ENST00000682825	ENSG00000153930	ANKFN1	TRUE	FALSE
chr17	56440326	G	A	ENST00000682825	ENSG00000153930	ANKFN1	TRUE	FALSE
chr17	56440326	G	C	ENST00000682825	ENSG00000153930	ANKFN1	TRUE	FALSE
chr17	56440326	G	T	ENST00000682825	ENSG00000153930	ANKFN1	TRUE	FALSE
chr17	56440329	G	T	ENST00000682825	ENSG00000153930	ANKFN1	TRUE	TRUE
chr17	56440333	G	A	ENST00000682825	ENSG00000153930	ANKFN1	TRUE	TRUE
chr17	56440334	G	A	ENST00000682825	ENSG00000153930	ANKFN1	TRUE	TRUE
chr17	56440344	G	T	ENST00000682825	ENSG00000153930	ANKFN1	TRUE	TRUE
chr17	56440360	T	A	ENST00000682825	ENSG00000153930	ANKFN1	TRUE	TRUE
chr17	56440365	G	T	ENST00000682825	ENSG00000153930	ANKFN1	TRUE	TRUE
chr17	56440368	G	T	ENST00000682825	ENSG00000153930	ANKFN1	TRUE	TRUE
chr17	56440389	C	T	ENST00000682825	ENSG00000153930	ANKFN1	TRUE	TRUE
chr17	56440398	A	T	ENST00000682825	ENSG00000153930	ANKFN1
chr17	56440403	C	A	ENST00000682825	ENSG00000153930	ANKFN1	TRUE	TRUE
chr17	56440413	G	T	ENST00000682825	ENSG00000153930	ANKFN1	TRUE	TRUE
chr17	56440425	G	A	ENST00000682825	ENSG00000153930	ANKFN1	TRUE	FALSE
chr17	56440425	G	C	ENST00000682825	ENSG00000153930	ANKFN1	TRUE	FALSE
chr17	56440425	G	T	ENST00000682825	ENSG00000153930	ANKFN1	TRUE	FALSE
chr17	56440426	T	A	ENST00000682825	ENSG00000153930	ANKFN1	TRUE	FALSE
chr17	56440426	T	C	ENST00000682825	ENSG00000153930	ANKFN1	TRUE	FALSE
chr17	56440426	T	G	ENST00000682825	ENSG00000153930	ANKFN1	TRUE	FALSE
chr17	56442841	A	C	ENST00000682825	ENSG00000153930	ANKFN1	FALSE	FALSE
chr17	56442841	A	G	ENST00000682825	ENSG00000153930	ANKFN1	FALSE	FALSE
chr17	56442841	A	T	ENST00000682825	ENSG00000153930	ANKFN1	FALSE	FALSE
chr17	56442842	G	A	ENST00000682825	ENSG00000153930	ANKFN1	FALSE	FALSE
chr17	56442842	G	C	ENST00000682825	ENSG00000153930	ANKFN1	FALSE	FALSE
chr17	56442842	G	T	ENST00000682825	ENSG00000153930	ANKFN1	FALSE	FALSE
chr17	56442846	C	T	ENST00000682825	ENSG00000153930	ANKFN1	TRUE	TRUE
chr17	56442849	C	T	ENST00000682825	ENSG00000153930	ANKFN1	TRUE	TRUE
chr17	56442854	T	A	ENST00000682825	ENSG00000153930	ANKFN1	TRUE	TRUE
chr17	56442854	T	G	ENST00000682825	ENSG00000153930	ANKFN1	TRUE	TRUE
chr17	56442861	C	T	ENST00000682825	ENSG00000153930	ANKFN1	TRUE	TRUE
chr17	56442868	C	A	ENST00000682825	ENSG00000153930	ANKFN1	TRUE	TRUE
chr17	56442875	C	A	ENST00000682825	ENSG00000153930	ANKFN1	TRUE	TRUE
chr17	56442875	C	G	ENST00000682825	ENSG00000153930	ANKFN1	TRUE	TRUE
chr17	56442882	A	T	ENST00000682825	ENSG00000153930	ANKFN1	TRUE	TRUE
chr17	56442885	G	T	ENST00000682825	ENSG00000153930	ANKFN1	TRUE	TRUE
chr17	56442889	G	A	ENST00000682825	ENSG00000153930	ANKFN1	TRUE	TRUE
chr17	56442890	G	A	ENST00000682825	ENSG00000153930	ANKFN1	TRUE	TRUE
chr17	56442891	G	T	ENST00000682825	ENSG00000153930	ANKFN1	TRUE	TRUE
chr17	56442900	C	T	ENST00000682825	ENSG00000153930	ANKFN1	TRUE	TRUE
chr17	56442920	T	A	ENST00000682825	ENSG00000153930	ANKFN1	TRUE	TRUE
chr17	56442934	G	A	ENST00000682825	ENSG00000153930	ANKFN1	FALSE	FALSE
chr17	56442934	G	C	ENST00000682825	ENSG00000153930	ANKFN1	FALSE	FALSE
chr17	56442934	G	T	ENST00000682825	ENSG00000153930	ANKFN1	FALSE	FALSE
chr17	56442935	T	A	ENST00000682825	ENSG00000153930	ANKFN1	FALSE	FALSE
chr17	56442935	T	C	ENST00000682825	ENSG00000153930	ANKFN1	FALSE	FALSE
chr17	56442935	T	G	ENST00000682825	ENSG00000153930	ANKFN1	FALSE	FALSE
chr17	56449077	A	C	ENST00000682825	ENSG00000153930	ANKFN1	TRUE	FALSE
chr17	56449077	A	G	ENST00000682825	ENSG00000153930	ANKFN1	TRUE	FALSE
chr17	56449077	A	T	ENST00000682825	ENSG00000153930	ANKFN1	TRUE	FALSE
chr17	56449078	G	A	ENST00000682825	ENSG00000153930	ANKFN1	TRUE	FALSE
chr17	56449078	G	C	ENST00000682825	ENSG00000153930	ANKFN1	TRUE	FALSE
chr17	56449078	G	T	ENST00000682825	ENSG00000153930	ANKFN1	TRUE	FALSE
chr17	56449082	G	A	ENST00000682825	ENSG00000153930	ANKFN1	TRUE	TRUE
chr17	56449083	G	A	ENST00000682825	ENSG00000153930	ANKFN1	TRUE	TRUE
chr17	56449084	A	T	ENST00000682825	ENSG00000153930	ANKFN1	TRUE	TRUE
chr17	56449092	T	A	ENST00000682825	ENSG00000153930	ANKFN1	TRUE	TRUE
chr17	56449092	T	G	ENST00000682825	ENSG00000153930	ANKFN1	TRUE	TRUE
chr17	56449099	A	T	ENST00000682825	ENSG00000153930	ANKFN1	TRUE	TRUE
chr17	56449102	G	T	ENST00000682825	ENSG00000153930	ANKFN1	TRUE	TRUE
chr17	56449108	A	T	ENST00000682825	ENSG00000153930	ANKFN1	TRUE	TRUE
chr17	56449114	A	T	ENST00000682825	ENSG00000153930	ANKFN1	TRUE	TRUE
chr17	56449117	G	T	ENST00000682825	ENSG00000153930	ANKFN1	TRUE	TRUE
chr17	56449120	C	T	ENST00000682825	ENSG00000153930	ANKFN1	TRUE	TRUE
chr17	56449126	G	T	ENST00000682825	ENSG00000153930	ANKFN1	TRUE	TRUE
chr17	56449133	T	A	ENST00000682825	ENSG00000153930	ANKFN1	TRUE	TRUE
chr17	56449135	G	T	ENST00000682825	ENSG00000153930	ANKFN1	TRUE	TRUE
chr17	56449147	C	T	ENST00000682825	ENSG00000153930	ANKFN1	TRUE	TRUE
chr17	56449150	C	T	ENST00000682825	ENSG00000153930	ANKFN1	TRUE	TRUE
chr17	56449156	C	T	ENST00000682825	ENSG00000153930	ANKFN1	TRUE	TRUE
chr17	56449168	C	T	ENST00000682825	ENSG00000153930	ANKFN1	TRUE	TRUE
chr17	56449176	C	A	ENST00000682825	ENSG00000153930	ANKFN1	TRUE	TRUE
chr17	56449176	C	G	ENST00000682825	ENSG00000153930	ANKFN1	TRUE	TRUE
chr17	56449182	C	A	ENST00000682825	ENSG00000153930	ANKFN1	TRUE	TRUE
chr17	56449186	G	T	ENST00000682825	ENSG00000153930	ANKFN1	TRUE	TRUE
chr17	56449187	G	A	ENST00000682825	ENSG00000153930	ANKFN1	TRUE	FALSE
chr17	56449187	G	C	ENST00000682825	ENSG00000153930	ANKFN1	TRUE	FALSE
chr17	56449187	G	T	ENST00000682825	ENSG00000153930	ANKFN1	TRUE	FALSE
chr17	56449188	T	A	ENST00000682825	ENSG00000153930	ANKFN1	TRUE	FALSE
chr17	56449188	T	C	ENST00000682825	ENSG00000153930	ANKFN1	TRUE	FALSE
chr17	56449188	T	G	ENST00000682825	ENSG00000153930	ANKFN1	TRUE	FALSE
chr17	56456859	A	C	ENST00000682825	ENSG00000153930	ANKFN1	TRUE	FALSE
chr17	56456859	A	G	ENST00000682825	ENSG00000153930	ANKFN1	TRUE	FALSE
chr17	56456859	A	T	ENST00000682825	ENSG00000153930	ANKFN1	TRUE	FALSE
chr17	56456860	G	A	ENST00000682825	ENSG00000153930	ANKFN1	TRUE	FALSE
chr17	56456860	G	C	ENST00000682825	ENSG00000153930	ANKFN1	TRUE	FALSE
chr17	56456860	G	T	ENST00000682825	ENSG00000153930	ANKFN1	TRUE	FALSE
chr17	56456869	A	T	ENST00000682825	ENSG00000153930	ANKFN1	TRUE	TRUE
chr17	56456873	T	A	ENST00000682825	ENSG00000153930	ANKFN1	TRUE	TRUE
chr17	56456873	T	G	ENST00000682825	ENSG00000153930	ANKFN1	TRUE	TRUE
chr17	56456875	C	T	ENST00000682825	ENSG00000153930	ANKFN1	TRUE	TRUE
chr17	56456890	A	T	ENST00000682825	ENSG00000153930	ANKFN1	TRUE	TRUE
chr17	56456893	C	T	ENST00000682825	ENSG00000153930	ANKFN1	TRUE	TRUE
chr17	56456897	C	A	ENST00000682825	ENSG00000153930	ANKFN1	TRUE	TRUE
chr17	56456897	C	G	ENST00000682825	ENSG00000153930	ANKFN1	TRUE	TRUE
chr17	56456903	C	A	ENST00000682825	ENSG00000153930	ANKFN1	TRUE	TRUE
chr17	56456903	C	G	ENST00000682825	ENSG00000153930	ANKFN1	TRUE	TRUE
chr17	56456905	A	T	ENST00000682825	ENSG00000153930	ANKFN1	TRUE	TRUE
chr17	56456914	A	T	ENST00000682825	ENSG00000153930	ANKFN1	TRUE	TRUE
chr17	56456933	C	A	ENST00000682825	ENSG00000153930	ANKFN1	TRUE	TRUE
chr17	56456938	A	T	ENST00000682825	ENSG00000153930	ANKFN1	TRUE	TRUE
chr17	56456947	A	T	ENST00000682825	ENSG00000153930	ANKFN1	TRUE	TRUE
chr17	56456954	T	A	ENST00000682825	ENSG00000153930	ANKFN1	TRUE	TRUE
chr17	56456954	T	G	ENST00000682825	ENSG00000153930	ANKFN1	TRUE	TRUE
chr17	56456956	A	T	ENST00000682825	ENSG00000153930	ANKFN1	TRUE	TRUE
chr17	56456961	G	A	ENST00000682825	ENSG00000153930	ANKFN1	TRUE	FALSE
chr17	56456961	G	C	ENST00000682825	ENSG00000153930	ANKFN1	TRUE	FALSE
chr17	56456961	G	T	ENST00000682825	ENSG00000153930	ANKFN1	TRUE	FALSE
chr17	56456962	T	A	ENST00000682825	ENSG00000153930	ANKFN1	TRUE	FALSE
chr17	56456962	T	C	ENST00000682825	ENSG00000153930	ANKFN1	TRUE	FALSE
chr17	56456962	T	G	ENST00000682825	ENSG00000153930	ANKFN1	TRUE	FALSE
chr17	56457255	A	C	ENST00000682825	ENSG00000153930	ANKFN1	TRUE	FALSE
chr17	56457255	A	G	ENST00000682825	ENSG00000153930	ANKFN1	TRUE	FALSE
chr17	56457255	A	T	ENST00000682825	ENSG00000153930	ANKFN1	TRUE	FALSE
chr17	56457256	G	A	ENST00000682825	ENSG00000153930	ANKFN1	TRUE	FALSE
chr17	56457256	G	C	ENST00000682825	ENSG00000153930	ANKFN1	TRUE	FALSE
chr17	56457256	G	T	ENST00000682825	ENSG00000153930	ANKFN1	TRUE	FALSE
chr17	56457258	G	T	ENST00000682825	ENSG00000153930	ANKFN1	TRUE	TRUE
chr17	56457266	C	A	ENST00000682825	ENSG00000153930	ANKFN1	TRUE	TRUE
chr17	56457266	C	G	ENST00000682825	ENSG00000153930	ANKFN1	TRUE	TRUE
chr17	56457284	T	A	ENST00000682825	ENSG00000153930	ANKFN1	TRUE	TRUE
chr17	56457284	T	G	ENST00000682825	ENSG00000153930	ANKFN1	TRUE	TRUE
chr17	56457287	C	A	ENST00000682825	ENSG00000153930	ANKFN1	TRUE	TRUE
chr17	56457287	C	G	ENST00000682825	ENSG00000153930	ANKFN1	TRUE	TRUE
chr17	56457288	A	T	ENST00000682825	ENSG00000153930	ANKFN1	TRUE	TRUE
chr17	56457301	T	A	ENST00000682825	ENSG00000153930	ANKFN1	TRUE	TRUE
chr17	56457301	T	G	ENST00000682825	ENSG00000153930	ANKFN1	TRUE	TRUE
chr17	56457312	G	T	ENST00000682825	ENSG00000153930	ANKFN1	TRUE	TRUE
chr17	56457318	C	T	ENST00000682825	ENSG00000153930	ANKFN1	TRUE	TRUE
chr17	56457333	G	T	ENST00000682825	ENSG00000153930	ANKFN1	TRUE	TRUE
chr17	56457366	C	T	ENST00000682825	ENSG00000153930	ANKFN1	TRUE	TRUE
chr17	56457379	G	A	ENST00000682825	ENSG00000153930	ANKFN1	TRUE	TRUE
chr17	56457380	G	A	ENST00000682825	ENSG00000153930	ANKFN1	TRUE	TRUE
chr17	56457387	A	T	ENST00000682825	ENSG00000153930	ANKFN1	TRUE	TRUE
chr17	56457390	G	A	ENST00000682825	ENSG00000153930	ANKFN1	TRUE	FALSE
chr17	56457390	G	C	ENST00000682825	ENSG00000153930	ANKFN1	TRUE	FALSE
chr17	56457390	G	T	ENST00000682825	ENSG00000153930	ANKFN1	TRUE	FALSE
chr17	56457391	T	A	ENST00000682825	ENSG00000153930	ANKFN1	TRUE	FALSE
chr17	56457391	T	C	ENST00000682825	ENSG00000153930	ANKFN1	TRUE	FALSE
chr17	56457391	T	G	ENST00000682825	ENSG00000153930	ANKFN1	TRUE	FALSE
chr17	56457861	A	C	ENST00000682825	ENSG00000153930	ANKFN1	TRUE	FALSE
chr17	56457861	A	G	ENST00000682825	ENSG00000153930	ANKFN1	TRUE	FALSE
chr17	56457861	A	T	ENST00000682825	ENSG00000153930	ANKFN1	TRUE	FALSE
chr17	56457862	G	A	ENST00000682825	ENSG00000153930	ANKFN1	TRUE	FALSE
chr17	56457862	G	C	ENST00000682825	ENSG00000153930	ANKFN1	TRUE	FALSE
chr17	56457862	G	T	ENST00000682825	ENSG00000153930	ANKFN1	TRUE	FALSE
chr17	56457871	T	A	ENST00000682825	ENSG00000153930	ANKFN1	TRUE	TRUE
chr17	56457876	G	A	ENST00000682825	ENSG00000153930	ANKFN1	TRUE	TRUE
chr17	56457877	G	A	ENST00000682825	ENSG00000153930	ANKFN1	TRUE	TRUE
chr17	56457878	G	T	ENST00000682825	ENSG00000153930	ANKFN1	TRUE	TRUE
chr17	56457891	G	A	ENST00000682825	ENSG00000153930	ANKFN1	TRUE	TRUE
chr17	56457892	G	A	ENST00000682825	ENSG00000153930	ANKFN1	TRUE	TRUE
chr17	56457899	C	T	ENST00000682825	ENSG00000153930	ANKFN1	TRUE	TRUE
chr17	56457918	C	A	ENST00000682825	ENSG00000153930	ANKFN1	TRUE	TRUE
chr17	56457918	C	G	ENST00000682825	ENSG00000153930	ANKFN1	TRUE	TRUE
chr17	56457924	C	A	ENST00000682825	ENSG00000153930	ANKFN1	TRUE	TRUE
chr17	56457924	C	G	ENST00000682825	ENSG00000153930	ANKFN1	TRUE	TRUE
chr17	56457938	C	T	ENST00000682825	ENSG00000153930	ANKFN1	TRUE	TRUE
chr17	56457947	C	T	ENST00000682825	ENSG00000153930	ANKFN1	TRUE	TRUE
chr17	56457950	A	T	ENST00000682825	ENSG00000153930	ANKFN1	TRUE	TRUE
chr17	56457971	C	T	ENST00000682825	ENSG00000153930	ANKFN1	TRUE	TRUE
chr17	56457977	C	T	ENST00000682825	ENSG00000153930	ANKFN1	TRUE	TRUE
chr17	56457980	G	A	ENST00000682825	ENSG00000153930	ANKFN1	TRUE	FALSE
chr17	56457980	G	C	ENST00000682825	ENSG00000153930	ANKFN1	TRUE	FALSE
chr17	56457980	G	T	ENST00000682825	ENSG00000153930	ANKFN1	TRUE	FALSE
chr17	56457981	T	A	ENST00000682825	ENSG00000153930	ANKFN1	TRUE	FALSE
chr17	56457981	T	C	ENST00000682825	ENSG00000153930	ANKFN1	FALSE	FALSE
chr17	56457981	T	G	ENST00000682825	ENSG00000153930	ANKFN1	TRUE	FALSE
chr17	56466354	A	C	ENST00000682825	ENSG00000153930	ANKFN1	TRUE	FALSE
chr17	56466354	A	G	ENST00000682825	ENSG00000153930	ANKFN1	TRUE	FALSE
chr17	56466354	A	T	ENST00000682825	ENSG00000153930	ANKFN1	TRUE	FALSE
chr17	56466355	G	A	ENST00000682825	ENSG00000153930	ANKFN1	TRUE	FALSE
chr17	56466355	G	C	ENST00000682825	ENSG00000153930	ANKFN1	TRUE	FALSE
chr17	56466355	G	T	ENST00000682825	ENSG00000153930	ANKFN1	TRUE	FALSE
chr17	56466360	T	A	ENST00000682825	ENSG00000153930	ANKFN1	TRUE	TRUE
chr17	56466360	T	G	ENST00000682825	ENSG00000153930	ANKFN1	TRUE	TRUE
chr17	56466378	T	A	ENST00000682825	ENSG00000153930	ANKFN1	TRUE	TRUE
chr17	56466380	G	T	ENST00000682825	ENSG00000153930	ANKFN1	TRUE	TRUE
chr17	56466383	A	T	ENST00000682825	ENSG00000153930	ANKFN1	TRUE	TRUE
chr17	56466391	C	A	ENST00000682825	ENSG00000153930	ANKFN1	TRUE	TRUE
chr17	56466391	C	G	ENST00000682825	ENSG00000153930	ANKFN1	TRUE	TRUE
chr17	56466394	T	A	ENST00000682825	ENSG00000153930	ANKFN1	TRUE	TRUE
chr17	56466394	T	G	ENST00000682825	ENSG00000153930	ANKFN1	TRUE	TRUE
chr17	56466395	G	T	ENST00000682825	ENSG00000153930	ANKFN1	TRUE	TRUE
chr17	56466404	A	T	ENST00000682825	ENSG00000153930	ANKFN1	TRUE	TRUE
chr17	56466410	C	T	ENST00000682825	ENSG00000153930	ANKFN1	TRUE	TRUE
chr17	56466416	G	T	ENST00000682825	ENSG00000153930	ANKFN1	TRUE	TRUE
chr17	56466443	G	T	ENST00000682825	ENSG00000153930	ANKFN1	TRUE	TRUE
chr17	56466449	G	T	ENST00000682825	ENSG00000153930	ANKFN1	TRUE	TRUE
chr17	56466460	T	A	ENST00000682825	ENSG00000153930	ANKFN1	TRUE	TRUE
chr17	56466460	T	G	ENST00000682825	ENSG00000153930	ANKFN1	TRUE	TRUE
chr17	56466462	C	A	ENST00000682825	ENSG00000153930	ANKFN1	TRUE	TRUE
chr17	56466462	C	G	ENST00000682825	ENSG00000153930	ANKFN1	TRUE	TRUE
chr17	56466476	A	T	ENST00000682825	ENSG00000153930	ANKFN1	TRUE	TRUE
chr17	56466480	G	A	ENST00000682825	ENSG00000153930	ANKFN1	TRUE	TRUE
chr17	56466481	G	A	ENST00000682825	ENSG00000153930	ANKFN1	TRUE	TRUE
chr17	56466485	C	T	ENST00000682825	ENSG00000153930	ANKFN1	TRUE	TRUE
chr17	56466492	C	A	ENST00000682825	ENSG00000153930	ANKFN1	TRUE	TRUE
chr17	56466492	C	G	ENST00000682825	ENSG00000153930	ANKFN1	TRUE	TRUE
chr17	56466494	A	T	ENST00000682825	ENSG00000153930	ANKFN1	TRUE	TRUE
chr17	56466500	C	T	ENST00000682825	ENSG00000153930	ANKFN1	TRUE	TRUE
chr17	56466506	C	T	ENST00000682825	ENSG00000153930	ANKFN1	TRUE	TRUE
chr17	56466509	A	T	ENST00000682825	ENSG00000153930	ANKFN1	TRUE	TRUE
chr17	56466512	A	T	ENST00000682825	ENSG00000153930	ANKFN1	TRUE	TRUE
chr17	56466522	C	A	ENST00000682825	ENSG00000153930	ANKFN1	TRUE	TRUE
chr17	56466522	C	G	ENST00000682825	ENSG00000153930	ANKFN1	TRUE	TRUE
chr17	56466530	G	T	ENST00000682825	ENSG00000153930	ANKFN1	TRUE	TRUE
chr17	56466533	G	T	ENST00000682825	ENSG00000153930	ANKFN1	TRUE	TRUE
chr17	56466546	T	A	ENST00000682825	ENSG00000153930	ANKFN1	TRUE	TRUE
chr17	56466546	T	G	ENST00000682825	ENSG00000153930	ANKFN1	TRUE	TRUE
chr17	56466569	C	T	ENST00000682825	ENSG00000153930	ANKFN1	TRUE	TRUE
chr17	56466572	G	A	ENST00000682825	ENSG00000153930	ANKFN1	TRUE	FALSE
chr17	56466572	G	C	ENST00000682825	ENSG00000153930	ANKFN1	TRUE	FALSE
chr17	56466572	G	T	ENST00000682825	ENSG00000153930	ANKFN1	TRUE	FALSE
chr17	56466573	T	A	ENST00000682825	ENSG00000153930	ANKFN1	TRUE	FALSE
chr17	56466573	T	C	ENST00000682825	ENSG00000153930	ANKFN1	FALSE	FALSE
chr17	56466573	T	G	ENST00000682825	ENSG00000153930	ANKFN1	TRUE	FALSE
chr17	56477486	A	C	ENST00000682825	ENSG00000153930	ANKFN1	TRUE	FALSE
chr17	56477486	A	G	ENST00000682825	ENSG00000153930	ANKFN1	TRUE	FALSE
chr17	56477486	A	T	ENST00000682825	ENSG00000153930	ANKFN1	TRUE	FALSE
chr17	56477487	G	A	ENST00000682825	ENSG00000153930	ANKFN1	TRUE	FALSE
chr17	56477487	G	C	ENST00000682825	ENSG00000153930	ANKFN1	TRUE	FALSE
chr17	56477487	G	T	ENST00000682825	ENSG00000153930	ANKFN1	TRUE	FALSE
chr17	56477502	T	A	ENST00000682825	ENSG00000153930	ANKFN1	TRUE	TRUE
chr17	56477502	T	G	ENST00000682825	ENSG00000153930	ANKFN1	TRUE	TRUE
chr17	56477506	A	T	ENST00000682825	ENSG00000153930	ANKFN1	TRUE	TRUE
chr17	56477518	C	T	ENST00000682825	ENSG00000153930	ANKFN1	TRUE	TRUE
chr17	56477533	G	T	ENST00000682825	ENSG00000153930	ANKFN1	TRUE	TRUE
chr17	56477537	T	A	ENST00000682825	ENSG00000153930	ANKFN1	TRUE	TRUE
chr17	56477537	T	G	ENST00000682825	ENSG00000153930	ANKFN1	TRUE	TRUE
chr17	56477541	T	A	ENST00000682825	ENSG00000153930	ANKFN1	TRUE	TRUE
chr17	56477541	T	G	ENST00000682825	ENSG00000153930	ANKFN1	TRUE	TRUE
chr17	56477550	C	A	ENST00000682825	ENSG00000153930	ANKFN1	TRUE	TRUE
chr17	56477550	C	G	ENST00000682825	ENSG00000153930	ANKFN1	TRUE	TRUE
chr17	56477554	A	T	ENST00000682825	ENSG00000153930	ANKFN1	TRUE	TRUE
chr17	56477562	T	A	ENST00000682825	ENSG00000153930	ANKFN1	TRUE	TRUE
chr17	56477575	C	T	ENST00000682825	ENSG00000153930	ANKFN1	TRUE	TRUE
chr17	56477581	A	T	ENST00000682825	ENSG00000153930	ANKFN1	TRUE	TRUE
chr17	56477596	C	T	ENST00000682825	ENSG00000153930	ANKFN1	TRUE	TRUE
chr17	56477599	A	T	ENST00000682825	ENSG00000153930	ANKFN1	TRUE	TRUE
chr17	56477603	T	A	ENST00000682825	ENSG00000153930	ANKFN1	TRUE	TRUE
chr17	56477619	C	A	ENST00000682825	ENSG00000153930	ANKFN1	TRUE	TRUE
chr17	56477626	A	T	ENST00000682825	ENSG00000153930	ANKFN1	TRUE	TRUE
chr17	56477635	G	T	ENST00000682825	ENSG00000153930	ANKFN1	TRUE	TRUE
chr17	56477653	A	T	ENST00000682825	ENSG00000153930	ANKFN1	TRUE	TRUE
chr17	56477655	G	A	ENST00000682825	ENSG00000153930	ANKFN1	TRUE	FALSE
chr17	56477655	G	C	ENST00000682825	ENSG00000153930	ANKFN1	TRUE	FALSE
chr17	56477655	G	T	ENST00000682825	ENSG00000153930	ANKFN1	TRUE	FALSE
chr17	56477656	T	A	ENST00000682825	ENSG00000153930	ANKFN1	TRUE	FALSE
chr17	56477656	T	C	ENST00000682825	ENSG00000153930	ANKFN1	FALSE	FALSE
chr17	56477656	T	G	ENST00000682825	ENSG00000153930	ANKFN1	TRUE	FALSE
chr17	56480666	A	C	ENST00000682825	ENSG00000153930	ANKFN1	TRUE	FALSE
chr17	56480666	A	G	ENST00000682825	ENSG00000153930	ANKFN1	TRUE	FALSE
chr17	56480666	A	T	ENST00000682825	ENSG00000153930	ANKFN1	TRUE	FALSE
chr17	56480667	G	A	ENST00000682825	ENSG00000153930	ANKFN1	TRUE	FALSE
chr17	56480667	G	C	ENST00000682825	ENSG00000153930	ANKFN1	TRUE	FALSE
chr17	56480667	G	T	ENST00000682825	ENSG00000153930	ANKFN1	TRUE	FALSE
chr17	56480669	G	T	ENST00000682825	ENSG00000153930	ANKFN1	TRUE	TRUE
chr17	56480672	G	T	ENST00000682825	ENSG00000153930	ANKFN1	TRUE	TRUE
chr17	56480676	G	A	ENST00000682825	ENSG00000153930	ANKFN1	TRUE	TRUE
chr17	56480677	G	A	ENST00000682825	ENSG00000153930	ANKFN1	TRUE	TRUE
chr17	56480678	G	T	ENST00000682825	ENSG00000153930	ANKFN1	TRUE	TRUE
chr17	56480682	G	A	ENST00000682825	ENSG00000153930	ANKFN1	TRUE	TRUE
chr17	56480683	G	A	ENST00000682825	ENSG00000153930	ANKFN1	TRUE	TRUE
chr17	56480687	C	T	ENST00000682825	ENSG00000153930	ANKFN1	TRUE	TRUE
chr17	56480690	A	T	ENST00000682825	ENSG00000153930	ANKFN1	TRUE	TRUE
chr17	56480705	G	T	ENST00000682825	ENSG00000153930	ANKFN1	TRUE	TRUE
chr17	56480714	G	T	ENST00000682825	ENSG00000153930	ANKFN1	TRUE	TRUE
chr17	56480740	C	A	ENST00000682825	ENSG00000153930	ANKFN1	TRUE	TRUE
chr17	56480747	C	T	ENST00000682825	ENSG00000153930	ANKFN1	TRUE	TRUE
chr17	56480751	T	A	ENST00000682825	ENSG00000153930	ANKFN1	TRUE	TRUE
chr17	56480761	C	A	ENST00000682825	ENSG00000153930	ANKFN1	TRUE	TRUE
chr17	56480761	C	G	ENST00000682825	ENSG00000153930	ANKFN1	TRUE	TRUE
chr17	56480762	G	T	ENST00000682825	ENSG00000153930	ANKFN1	TRUE	TRUE
chr17	56480768	C	T	ENST00000682825	ENSG00000153930	ANKFN1	TRUE	TRUE
chr17	56480780	A	T	ENST00000682825	ENSG00000153930	ANKFN1	TRUE	TRUE
chr17	56480792	C	T	ENST00000682825	ENSG00000153930	ANKFN1	TRUE	TRUE
chr17	56480795	C	T	ENST00000682825	ENSG00000153930	ANKFN1	TRUE	TRUE
chr17	56480816	C	T	ENST00000682825	ENSG00000153930	ANKFN1	TRUE	TRUE
chr17	56480819	G	A	ENST00000682825	ENSG00000153930	ANKFN1	TRUE	FALSE
chr17	56480819	G	C	ENST00000682825	ENSG00000153930	ANKFN1	TRUE	FALSE
chr17	56480819	G	T	ENST00000682825	ENSG00000153930	ANKFN1	TRUE	FALSE
chr17	56480820	T	A	ENST00000682825	ENSG00000153930	ANKFN1	TRUE	FALSE
chr17	56480820	T	C	ENST00000682825	ENSG00000153930	ANKFN1	TRUE	FALSE
chr17	56480820	T	G	ENST00000682825	ENSG00000153930	ANKFN1	TRUE	FALSE
chr17	56482354	A	C	ENST00000682825	ENSG00000153930	ANKFN1	TRUE	FALSE
chr17	56482354	A	G	ENST00000682825	ENSG00000153930	ANKFN1	TRUE	FALSE
chr17	56482354	A	T	ENST00000682825	ENSG00000153930	ANKFN1	TRUE	FALSE
chr17	56482355	G	A	ENST00000682825	ENSG00000153930	ANKFN1	TRUE	FALSE
chr17	56482355	G	C	ENST00000682825	ENSG00000153930	ANKFN1	TRUE	FALSE
chr17	56482355	G	T	ENST00000682825	ENSG00000153930	ANKFN1	TRUE	FALSE
chr17	56482376	C	A	ENST00000682825	ENSG00000153930	ANKFN1	TRUE	TRUE
chr17	56482376	C	G	ENST00000682825	ENSG00000153930	ANKFN1	TRUE	TRUE
chr17	56482380	C	T	ENST00000682825	ENSG00000153930	ANKFN1	TRUE	TRUE
chr17	56482383	G	T	ENST00000682825	ENSG00000153930	ANKFN1	TRUE	TRUE
chr17	56482390	T	A	ENST00000682825	ENSG00000153930	ANKFN1	TRUE	TRUE
chr17	56482392	G	T	ENST00000682825	ENSG00000153930	ANKFN1	TRUE	TRUE
chr17	56482435	C	A	ENST00000682825	ENSG00000153930	ANKFN1	TRUE	TRUE
chr17	56482435	C	G	ENST00000682825	ENSG00000153930	ANKFN1	TRUE	TRUE
chr17	56482448	T	A	ENST00000682825	ENSG00000153930	ANKFN1	TRUE	TRUE
chr17	56482458	G	T	ENST00000682825	ENSG00000153930	ANKFN1	TRUE	TRUE
chr17	56482461	C	T	ENST00000682825	ENSG00000153930	ANKFN1	TRUE	TRUE
chr17	56482475	C	A	ENST00000682825	ENSG00000153930	ANKFN1	TRUE	TRUE
chr17	56482475	C	G	ENST00000682825	ENSG00000153930	ANKFN1	TRUE	TRUE
chr17	56482486	C	A	ENST00000682825	ENSG00000153930	ANKFN1	TRUE	TRUE
chr17	56482486	C	G	ENST00000682825	ENSG00000153930	ANKFN1	TRUE	TRUE
chr17	56482509	C	T	ENST00000682825	ENSG00000153930	ANKFN1	TRUE	TRUE
chr17	56482518	G	T	ENST00000682825	ENSG00000153930	ANKFN1	TRUE	TRUE
chr17	56482525	G	A	ENST00000682825	ENSG00000153930	ANKFN1	FALSE	FALSE
chr17	56482525	G	C	ENST00000682825	ENSG00000153930	ANKFN1	FALSE	FALSE
chr17	56482525	G	T	ENST00000682825	ENSG00000153930	ANKFN1	FALSE	FALSE
chr17	56482526	T	A	ENST00000682825	ENSG00000153930	ANKFN1	FALSE	FALSE
chr17	56482526	T	C	ENST00000682825	ENSG00000153930	ANKFN1	FALSE	FALSE
chr17	56482526	T	G	ENST00000682825	ENSG00000153930	ANKFN1	FALSE	FALSE
chr17	56492185	A	C	ENST00000682825	ENSG00000153930	ANKFN1	TRUE	FALSE
chr17	56492185	A	G	ENST00000682825	ENSG00000153930	ANKFN1	TRUE	FALSE
chr17	56492185	A	T	ENST00000682825	ENSG00000153930	ANKFN1	TRUE	FALSE
chr17	56492186	G	A	ENST00000682825	ENSG00000153930	ANKFN1	TRUE	FALSE
chr17	56492186	G	C	ENST00000682825	ENSG00000153930	ANKFN1	TRUE	FALSE
chr17	56492186	G	T	ENST00000682825	ENSG00000153930	ANKFN1	TRUE	FALSE
chr17	56492197	C	A	ENST00000682825	ENSG00000153930	ANKFN1
chr17	56492203	C	A	ENST00000682825	ENSG00000153930	ANKFN1
chr17	56492203	C	G	ENST00000682825	ENSG00000153930	ANKFN1
chr17	56492204	A	T	ENST00000682825	ENSG00000153930	ANKFN1
chr17	56492207	G	T	ENST00000682825	ENSG00000153930	ANKFN1
chr17	56492210	A	T	ENST00000682825	ENSG00000153930	ANKFN1
chr17	56492227	T	A	ENST00000682825	ENSG00000153930	ANKFN1
chr17	56492227	T	G	ENST00000682825	ENSG00000153930	ANKFN1
chr17	56492230	C	A	ENST00000682825	ENSG00000153930	ANKFN1
chr17	56492249	G	T	ENST00000682825	ENSG00000153930	ANKFN1
chr17	56492270	C	T	ENST00000682825	ENSG00000153930	ANKFN1
chr17	56492273	C	T	ENST00000682825	ENSG00000153930	ANKFN1
chr17	56492285	G	T	ENST00000682825	ENSG00000153930	ANKFN1
chr17	56492295	C	A	ENST00000682825	ENSG00000153930	ANKFN1
chr17	56492295	C	G	ENST00000682825	ENSG00000153930	ANKFN1
chr17	56492303	G	T	ENST00000682825	ENSG00000153930	ANKFN1
chr17	56492318	A	T	ENST00000682825	ENSG00000153930	ANKFN1
chr17	56492321	C	T	ENST00000682825	ENSG00000153930	ANKFN1
chr17	56492324	A	T	ENST00000682825	ENSG00000153930	ANKFN1
chr17	56492330	C	T	ENST00000682825	ENSG00000153930	ANKFN1
chr17	56492333	C	T	ENST00000682825	ENSG00000153930	ANKFN1
chr17	56492340	T	A	ENST00000682825	ENSG00000153930	ANKFN1
chr17	56492340	T	G	ENST00000682825	ENSG00000153930	ANKFN1
chr17	56492351	C	T	ENST00000682825	ENSG00000153930	ANKFN1
chr17	56492354	G	A	ENST00000682825	ENSG00000153930	ANKFN1	TRUE	FALSE
chr17	56492354	G	C	ENST00000682825	ENSG00000153930	ANKFN1	TRUE	FALSE
chr17	56492354	G	T	ENST00000682825	ENSG00000153930	ANKFN1	TRUE	FALSE
chr17	56492355	T	A	ENST00000682825	ENSG00000153930	ANKFN1	TRUE	FALSE
chr17	56492355	T	C	ENST00000682825	ENSG00000153930	ANKFN1	TRUE	FALSE
chr17	56492355	T	G	ENST00000682825	ENSG00000153930	ANKFN1	TRUE	FALSE
chr17	56498880	A	C	ENST00000682825	ENSG00000153930	ANKFN1	TRUE	FALSE
chr17	56498880	A	G	ENST00000682825	ENSG00000153930	ANKFN1	TRUE	FALSE
chr17	56498880	A	T	ENST00000682825	ENSG00000153930	ANKFN1	TRUE	FALSE
chr17	56498881	G	A	ENST00000682825	ENSG00000153930	ANKFN1	TRUE	FALSE
chr17	56498881	G	C	ENST00000682825	ENSG00000153930	ANKFN1	TRUE	FALSE
chr17	56498881	G	T	ENST00000682825	ENSG00000153930	ANKFN1	TRUE	FALSE
chr17	56498882	C	T	ENST00000682825	ENSG00000153930	ANKFN1	TRUE	TRUE
chr17	56498891	G	T	ENST00000682825	ENSG00000153930	ANKFN1	TRUE	TRUE
chr17	56498898	G	A	ENST00000682825	ENSG00000153930	ANKFN1	TRUE	TRUE
chr17	56498899	G	A	ENST00000682825	ENSG00000153930	ANKFN1	TRUE	TRUE
chr17	56498903	G	T	ENST00000682825	ENSG00000153930	ANKFN1	TRUE	TRUE
chr17	56498909	A	T	ENST00000682825	ENSG00000153930	ANKFN1	TRUE	TRUE
chr17	56498913	G	A	ENST00000682825	ENSG00000153930	ANKFN1	TRUE	TRUE
chr17	56498914	G	A	ENST00000682825	ENSG00000153930	ANKFN1	TRUE	TRUE
chr17	56498930	C	T	ENST00000682825	ENSG00000153930	ANKFN1	TRUE	TRUE
chr17	56498935	T	A	ENST00000682825	ENSG00000153930	ANKFN1	TRUE	TRUE
chr17	56498935	T	G	ENST00000682825	ENSG00000153930	ANKFN1	TRUE	TRUE
chr17	56498939	A	T	ENST00000682825	ENSG00000153930	ANKFN1	TRUE	TRUE
chr17	56498944	C	A	ENST00000682825	ENSG00000153930	ANKFN1	TRUE	TRUE
chr17	56498944	C	G	ENST00000682825	ENSG00000153930	ANKFN1	TRUE	TRUE
chr17	56498945	A	T	ENST00000682825	ENSG00000153930	ANKFN1	TRUE	TRUE
chr17	56498948	C	T	ENST00000682825	ENSG00000153930	ANKFN1	TRUE	TRUE
chr17	56498964	T	A	ENST00000682825	ENSG00000153930	ANKFN1	TRUE	TRUE
chr17	56498975	A	T	ENST00000682825	ENSG00000153930	ANKFN1	TRUE	TRUE
chr17	56498991	C	A	ENST00000682825	ENSG00000153930	ANKFN1	TRUE	TRUE
chr17	56498991	C	G	ENST00000682825	ENSG00000153930	ANKFN1	TRUE	TRUE
chr17	56498996	G	T	ENST00000682825	ENSG00000153930	ANKFN1	TRUE	TRUE
chr17	56498999	C	T	ENST00000682825	ENSG00000153930	ANKFN1	TRUE	TRUE
chr17	56499008	A	T	ENST00000682825	ENSG00000153930	ANKFN1	TRUE	TRUE
chr17	56499011	A	T	ENST00000682825	ENSG00000153930	ANKFN1	TRUE	TRUE
chr17	56499027	C	A	ENST00000682825	ENSG00000153930	ANKFN1	TRUE	TRUE
chr17	56499027	C	G	ENST00000682825	ENSG00000153930	ANKFN1	TRUE	TRUE
chr17	56499030	C	A	ENST00000682825	ENSG00000153930	ANKFN1	TRUE	TRUE
chr17	56499030	C	G	ENST00000682825	ENSG00000153930	ANKFN1	TRUE	TRUE
chr17	56499033	C	A	ENST00000682825	ENSG00000153930	ANKFN1	TRUE	TRUE
chr17	56499033	C	G	ENST00000682825	ENSG00000153930	ANKFN1	TRUE	TRUE
chr17	56499046	T	A	ENST00000682825	ENSG00000153930	ANKFN1	TRUE	TRUE
chr17	56499071	G	T	ENST00000682825	ENSG00000153930	ANKFN1	FALSE	FALSE
chr17	56499080	A	T	ENST00000682825	ENSG00000153930	ANKFN1	FALSE	FALSE
chr17	56499083	A	T	ENST00000682825	ENSG00000153930	ANKFN1	FALSE	FALSE
chr17	56499086	A	T	ENST00000682825	ENSG00000153930	ANKFN1	FALSE	FALSE
chr17	56499099	G	A	ENST00000682825	ENSG00000153930	ANKFN1	TRUE	FALSE
chr17	56499099	G	C	ENST00000682825	ENSG00000153930	ANKFN1	TRUE	FALSE
chr17	56499099	G	T	ENST00000682825	ENSG00000153930	ANKFN1	TRUE	FALSE
chr17	56499100	T	A	ENST00000682825	ENSG00000153930	ANKFN1	TRUE	FALSE
chr17	56499100	T	C	ENST00000682825	ENSG00000153930	ANKFN1	TRUE	FALSE
chr17	56499100	T	G	ENST00000682825	ENSG00000153930	ANKFN1	TRUE	FALSE
chr17	56510471	A	C	ENST00000682825	ENSG00000153930	ANKFN1	TRUE	FALSE
chr17	56510471	A	G	ENST00000682825	ENSG00000153930	ANKFN1	TRUE	FALSE
chr17	56510471	A	T	ENST00000682825	ENSG00000153930	ANKFN1	TRUE	FALSE
chr17	56510472	G	A	ENST00000682825	ENSG00000153930	ANKFN1	TRUE	FALSE
chr17	56510472	G	C	ENST00000682825	ENSG00000153930	ANKFN1	TRUE	FALSE
chr17	56510472	G	T	ENST00000682825	ENSG00000153930	ANKFN1	TRUE	FALSE
chr17	56510476	C	A	ENST00000682825	ENSG00000153930	ANKFN1	FALSE	FALSE
chr17	56510476	C	G	ENST00000682825	ENSG00000153930	ANKFN1	FALSE	FALSE
chr17	56510478	C	T	ENST00000682825	ENSG00000153930	ANKFN1	FALSE	FALSE
chr17	56510486	C	A	ENST00000682825	ENSG00000153930	ANKFN1	FALSE	FALSE
chr17	56510493	G	T	ENST00000682825	ENSG00000153930	ANKFN1	FALSE	FALSE
chr17	56510496	G	T	ENST00000682825	ENSG00000153930	ANKFN1	FALSE	FALSE
chr17	56510504	C	A	ENST00000682825	ENSG00000153930	ANKFN1	FALSE	FALSE
chr17	56510506	C	A	ENST00000682825	ENSG00000153930	ANKFN1	FALSE	FALSE
chr17	56510506	C	G	ENST00000682825	ENSG00000153930	ANKFN1	FALSE	FALSE
chr17	56510508	G	T	ENST00000682825	ENSG00000153930	ANKFN1	FALSE	FALSE
chr17	56510537	C	A	ENST00000682825	ENSG00000153930	ANKFN1	FALSE	FALSE
chr17	56510537	C	G	ENST00000682825	ENSG00000153930	ANKFN1	FALSE	FALSE
chr17	56510562	A	T	ENST00000682825	ENSG00000153930	ANKFN1	FALSE	FALSE
chr17	56510582	C	A	ENST00000682825	ENSG00000153930	ANKFN1	FALSE	FALSE
chr17	56510582	C	G	ENST00000682825	ENSG00000153930	ANKFN1	FALSE	FALSE
chr17	56510587	C	A	ENST00000682825	ENSG00000153930	ANKFN1	FALSE	FALSE
chr17	56510587	C	G	ENST00000682825	ENSG00000153930	ANKFN1	FALSE	FALSE
chr17	56510604	C	T	ENST00000682825	ENSG00000153930	ANKFN1	FALSE	FALSE
chr17	56510607	C	T	ENST00000682825	ENSG00000153930	ANKFN1	FALSE	FALSE
chr17	56510649	C	T	ENST00000682825	ENSG00000153930	ANKFN1	FALSE	FALSE
chr17	56510664	A	T	ENST00000682825	ENSG00000153930	ANKFN1	FALSE	FALSE
chr17	56510685	C	T	ENST00000682825	ENSG00000153930	ANKFN1	FALSE	FALSE
chr17	56510694	C	T	ENST00000682825	ENSG00000153930	ANKFN1	FALSE	FALSE
chr17	56510700	G	T	ENST00000682825	ENSG00000153930	ANKFN1	FALSE	FALSE
chr17	56510722	C	A	ENST00000682825	ENSG00000153930	ANKFN1	FALSE	FALSE
chr17	56510722	C	G	ENST00000682825	ENSG00000153930	ANKFN1	FALSE	FALSE
chr17	56510726	T	A	ENST00000682825	ENSG00000153930	ANKFN1	FALSE	FALSE
chr17	56510730	G	T	ENST00000682825	ENSG00000153930	ANKFN1	FALSE	FALSE
chr17	56510769	A	T	ENST00000682825	ENSG00000153930	ANKFN1	FALSE	FALSE
chr17	56510781	A	T	ENST00000682825	ENSG00000153930	ANKFN1	FALSE	FALSE
chr17	56510820	G	T	ENST00000682825	ENSG00000153930	ANKFN1	FALSE	FALSE
chr17	56510823	A	T	ENST00000682825	ENSG00000153930	ANKFN1	FALSE	FALSE
chr17	56510829	A	T	ENST00000682825	ENSG00000153930	ANKFN1	FALSE	FALSE
chr17	56510838	A	T	ENST00000682825	ENSG00000153930	ANKFN1	FALSE	FALSE
chr17	56510852	T	A	ENST00000682825	ENSG00000153930	ANKFN1	FALSE	FALSE
chr17	56510852	T	G	ENST00000682825	ENSG00000153930	ANKFN1	FALSE	FALSE
chr17	56510878	G	A	ENST00000682825	ENSG00000153930	ANKFN1	FALSE	FALSE
chr17	56510879	G	A	ENST00000682825	ENSG00000153930	ANKFN1	FALSE	FALSE
chr17	56510881	T	A	ENST00000682825	ENSG00000153930	ANKFN1	FALSE	FALSE
chr17	56510895	G	T	ENST00000682825	ENSG00000153930	ANKFN1	FALSE	FALSE
chr17	56510901	C	T	ENST00000682825	ENSG00000153930	ANKFN1	FALSE	FALSE
chr17	56510905	C	A	ENST00000682825	ENSG00000153930	ANKFN1	FALSE	FALSE
chr17	56510911	C	A	ENST00000682825	ENSG00000153930	ANKFN1	FALSE	FALSE
chr17	56510919	G	T	ENST00000682825	ENSG00000153930	ANKFN1	FALSE	FALSE
chr17	56510930	T	A	ENST00000682825	ENSG00000153930	ANKFN1	FALSE	FALSE
chr17	56510930	T	G	ENST00000682825	ENSG00000153930	ANKFN1	FALSE	FALSE
chr17	56510934	C	T	ENST00000682825	ENSG00000153930	ANKFN1	FALSE	FALSE
chr17	56510946	C	T	ENST00000682825	ENSG00000153930	ANKFN1	FALSE	FALSE
chr17	56510954	T	A	ENST00000682825	ENSG00000153930	ANKFN1	FALSE	FALSE
chr17	56510964	C	T	ENST00000682825	ENSG00000153930	ANKFN1	FALSE	FALSE
chr17	56510967	G	T	ENST00000682825	ENSG00000153930	ANKFN1	FALSE	FALSE
chr17	56510973	A	T	ENST00000682825	ENSG00000153930	ANKFN1	FALSE	FALSE
chr17	56510976	G	T	ENST00000682825	ENSG00000153930	ANKFN1	FALSE	FALSE
chr17	56510982	A	T	ENST00000682825	ENSG00000153930	ANKFN1	FALSE	FALSE
chr17	56511048	G	T	ENST00000682825	ENSG00000153930	ANKFN1	FALSE	FALSE
chr17	56511051	G	T	ENST00000682825	ENSG00000153930	ANKFN1	FALSE	FALSE
chr17	56511069	C	T	ENST00000682825	ENSG00000153930	ANKFN1	FALSE	FALSE
chr17	56511101	C	A	ENST00000682825	ENSG00000153930	ANKFN1	FALSE	FALSE
chr17	56511101	C	G	ENST00000682825	ENSG00000153930	ANKFN1	FALSE	FALSE
chr17	56511105	G	T	ENST00000682825	ENSG00000153930	ANKFN1	FALSE	FALSE
chr17	56511113	C	A	ENST00000682825	ENSG00000153930	ANKFN1	FALSE	FALSE
chr17	56511113	C	G	ENST00000682825	ENSG00000153930	ANKFN1	FALSE	FALSE
chr17	56511132	C	T	ENST00000682825	ENSG00000153930	ANKFN1	FALSE	FALSE
chr17	56511138	G	T	ENST00000682825	ENSG00000153930	ANKFN1	FALSE	FALSE
chr17	56511141	A	T	ENST00000682825	ENSG00000153930	ANKFN1	FALSE	FALSE
chr17	56511148	G	A	ENST00000682825	ENSG00000153930	ANKFN1	FALSE	FALSE
chr17	56511149	G	A	ENST00000682825	ENSG00000153930	ANKFN1	FALSE	FALSE
chr17	56511157	T	A	ENST00000682825	ENSG00000153930	ANKFN1	FALSE	FALSE
chr17	56511171	G	T	ENST00000682825	ENSG00000153930	ANKFN1	FALSE	FALSE
chr17	56511216	C	T	ENST00000682825	ENSG00000153930	ANKFN1	FALSE	FALSE
chr17	56511219	G	T	ENST00000682825	ENSG00000153930	ANKFN1	FALSE	FALSE
chr17	56511244	C	A	ENST00000682825	ENSG00000153930	ANKFN1	FALSE	FALSE
chr17	56511244	C	G	ENST00000682825	ENSG00000153930	ANKFN1	FALSE	FALSE
chr17	56511246	G	T	ENST00000682825	ENSG00000153930	ANKFN1	FALSE	FALSE
chr17	56594227	G	T	ENST00000332822	ENSG00000183691	NOG	FALSE	FALSE
chr17	56594235	C	A	ENST00000332822	ENSG00000183691	NOG	FALSE	FALSE
chr17	56594259	C	A	ENST00000332822	ENSG00000183691	NOG	FALSE	FALSE
chr17	56594259	C	G	ENST00000332822	ENSG00000183691	NOG	FALSE	FALSE
chr17	56594305	C	T	ENST00000332822	ENSG00000183691	NOG	FALSE	FALSE
chr17	56594313	T	A	ENST00000332822	ENSG00000183691	NOG	FALSE	FALSE
chr17	56594313	T	G	ENST00000332822	ENSG00000183691	NOG	FALSE	FALSE
chr17	56594365	G	T	ENST00000332822	ENSG00000183691	NOG	FALSE	FALSE
chr17	56594392	A	T	ENST00000332822	ENSG00000183691	NOG	FALSE	FALSE
chr17	56594395	G	T	ENST00000332822	ENSG00000183691	NOG	FALSE	FALSE
chr17	56594398	A	T	ENST00000332822	ENSG00000183691	NOG	FALSE	FALSE
chr17	56594410	G	T	ENST00000332822	ENSG00000183691	NOG	FALSE	FALSE
chr17	56594426	C	A	ENST00000332822	ENSG00000183691	NOG	FALSE	FALSE
chr17	56594445	C	A	ENST00000332822	ENSG00000183691	NOG	FALSE	FALSE
chr17	56594445	C	G	ENST00000332822	ENSG00000183691	NOG	FALSE	FALSE
chr17	56594468	C	A	ENST00000332822	ENSG00000183691	NOG	FALSE	FALSE
chr17	56594476	G	T	ENST00000332822	ENSG00000183691	NOG	TRUE	FALSE
chr17	56594518	G	T	ENST00000332822	ENSG00000183691	NOG	TRUE	FALSE
chr17	56594530	G	T	ENST00000332822	ENSG00000183691	NOG	TRUE	FALSE
chr17	56594539	C	T	ENST00000332822	ENSG00000183691	NOG	TRUE	FALSE
chr17	56594551	C	T	ENST00000332822	ENSG00000183691	NOG	TRUE	FALSE
chr17	56594561	C	A	ENST00000332822	ENSG00000183691	NOG	TRUE	FALSE
chr17	56594578	G	T	ENST00000332822	ENSG00000183691	NOG	TRUE	TRUE
chr17	56594584	A	T	ENST00000332822	ENSG00000183691	NOG	TRUE	TRUE
chr17	56594593	G	T	ENST00000332822	ENSG00000183691	NOG	TRUE	TRUE
chr17	56594602	G	T	ENST00000332822	ENSG00000183691	NOG	TRUE	TRUE
chr17	56594609	T	A	ENST00000332822	ENSG00000183691	NOG	TRUE	TRUE
chr17	56594614	C	T	ENST00000332822	ENSG00000183691	NOG	TRUE	TRUE
chr17	56594620	A	T	ENST00000332822	ENSG00000183691	NOG	TRUE	TRUE
chr17	56594623	A	T	ENST00000332822	ENSG00000183691	NOG	TRUE	TRUE
chr17	56594626	C	T	ENST00000332822	ENSG00000183691	NOG	TRUE	TRUE
chr17	56594638	A	T	ENST00000332822	ENSG00000183691	NOG	TRUE	TRUE
chr17	56594641	A	T	ENST00000332822	ENSG00000183691	NOG	TRUE	TRUE
chr17	56594653	A	T	ENST00000332822	ENSG00000183691	NOG	TRUE	TRUE
chr17	56594657	T	A	ENST00000332822	ENSG00000183691	NOG	TRUE	TRUE
chr17	56594657	T	G	ENST00000332822	ENSG00000183691	NOG	TRUE	TRUE
chr17	56594659	C	T	ENST00000332822	ENSG00000183691	NOG	TRUE	TRUE
chr17	56594666	G	A	ENST00000332822	ENSG00000183691	NOG	TRUE	TRUE
chr17	56594667	G	A	ENST00000332822	ENSG00000183691	NOG	TRUE	TRUE
chr17	56594672	G	A	ENST00000332822	ENSG00000183691	NOG	TRUE	TRUE
chr17	56594673	G	A	ENST00000332822	ENSG00000183691	NOG	TRUE	TRUE
chr17	56594675	C	A	ENST00000332822	ENSG00000183691	NOG	TRUE	TRUE
chr17	56594677	C	T	ENST00000332822	ENSG00000183691	NOG	TRUE	TRUE
chr17	56594688	C	A	ENST00000332822	ENSG00000183691	NOG	TRUE	TRUE
chr17	56594700	C	A	ENST00000332822	ENSG00000183691	NOG	TRUE	TRUE
chr17	56594700	C	G	ENST00000332822	ENSG00000183691	NOG	TRUE	TRUE
chr17	56594705	G	A	ENST00000332822	ENSG00000183691	NOG	TRUE	TRUE
chr17	56594706	G	A	ENST00000332822	ENSG00000183691	NOG	TRUE	TRUE
chr17	56594729	G	A	ENST00000332822	ENSG00000183691	NOG	TRUE	TRUE
chr17	56594730	G	A	ENST00000332822	ENSG00000183691	NOG	TRUE	TRUE
chr17	56594739	C	A	ENST00000332822	ENSG00000183691	NOG	TRUE	TRUE
chr17	56594739	C	G	ENST00000332822	ENSG00000183691	NOG	TRUE	TRUE
chr17	56594743	A	T	ENST00000332822	ENSG00000183691	NOG	TRUE	TRUE
chr17	56594757	C	A	ENST00000332822	ENSG00000183691	NOG	TRUE	TRUE
chr17	56594764	A	T	ENST00000332822	ENSG00000183691	NOG	TRUE	TRUE
chr17	56594771	C	A	ENST00000332822	ENSG00000183691	NOG	TRUE	TRUE
chr17	56594775	C	A	ENST00000332822	ENSG00000183691	NOG	TRUE	TRUE
chr17	56594785	G	T	ENST00000332822	ENSG00000183691	NOG	TRUE	TRUE
chr17	56594799	C	A	ENST00000332822	ENSG00000183691	NOG	TRUE	TRUE
chr17	56594800	A	T	ENST00000332822	ENSG00000183691	NOG	TRUE	TRUE
chr17	56594809	A	T	ENST00000332822	ENSG00000183691	NOG	TRUE	TRUE
chr17	56594837	G	A	ENST00000332822	ENSG00000183691	NOG	TRUE	TRUE
chr17	56594838	G	A	ENST00000332822	ENSG00000183691	NOG	TRUE	TRUE
chr17	56594844	T	A	ENST00000332822	ENSG00000183691	NOG	TRUE	TRUE
chr17	56594845	C	T	ENST00000332822	ENSG00000183691	NOG	TRUE	TRUE
chr17	56594860	C	T	ENST00000332822	ENSG00000183691	NOG	TRUE	TRUE
chr17	56594868	C	A	ENST00000332822	ENSG00000183691	NOG	TRUE	TRUE
chr17	56594873	G	A	ENST00000332822	ENSG00000183691	NOG	TRUE	TRUE
chr17	56594874	G	A	ENST00000332822	ENSG00000183691	NOG	TRUE	TRUE
chr17	56594884	C	T	ENST00000332822	ENSG00000183691	NOG	TRUE	TRUE
chr17	56594889	C	A	ENST00000332822	ENSG00000183691	NOG	TRUE	TRUE
chr17	56594889	C	G	ENST00000332822	ENSG00000183691	NOG	TRUE	TRUE
chr17	56594902	G	T	ENST00000332822	ENSG00000183691	NOG	TRUE	TRUE
chr17	56594907	C	A	ENST00000332822	ENSG00000183691	NOG	TRUE	TRUE
chr17	56594908	A	T	ENST00000332822	ENSG00000183691	NOG	TRUE	TRUE
chr17	56594913	C	A	ENST00000332822	ENSG00000183691	NOG	TRUE	TRUE
chr17	56594915	C	A	ENST00000332822	ENSG00000183691	NOG	TRUE	TRUE
chr17	56594919	C	A	ENST00000332822	ENSG00000183691	NOG	TRUE	TRUE
chr17	56792353	C	A	ENST00000397861	ENSG00000214226	C17orf67	FALSE	FALSE
chr17	56792353	C	G	ENST00000397861	ENSG00000214226	C17orf67	FALSE	FALSE
chr17	56792353	C	T	ENST00000397861	ENSG00000214226	C17orf67	FALSE	FALSE
chr17	56792354	T	A	ENST00000397861	ENSG00000214226	C17orf67	FALSE	FALSE
chr17	56792354	T	C	ENST00000397861	ENSG00000214226	C17orf67	FALSE	FALSE
chr17	56792354	T	G	ENST00000397861	ENSG00000214226	C17orf67	FALSE	FALSE
chr17	56795042	A	C	ENST00000397861	ENSG00000214226	C17orf67	TRUE	FALSE
chr17	56795042	A	G	ENST00000397861	ENSG00000214226	C17orf67	TRUE	FALSE
chr17	56795042	A	T	ENST00000397861	ENSG00000214226	C17orf67	TRUE	FALSE
chr17	56795043	C	A	ENST00000397861	ENSG00000214226	C17orf67	TRUE	FALSE
chr17	56795043	C	G	ENST00000397861	ENSG00000214226	C17orf67	TRUE	FALSE
chr17	56795043	C	T	ENST00000397861	ENSG00000214226	C17orf67	TRUE	FALSE
chr17	56795091	A	T	ENST00000397861	ENSG00000214226	C17orf67	FALSE	FALSE
chr17	56795102	T	A	ENST00000397861	ENSG00000214226	C17orf67	FALSE	FALSE
chr17	56795103	G	T	ENST00000397861	ENSG00000214226	C17orf67	FALSE	FALSE
chr17	56795118	C	T	ENST00000397861	ENSG00000214226	C17orf67	FALSE	FALSE
chr17	56795119	C	T	ENST00000397861	ENSG00000214226	C17orf67	FALSE	FALSE
chr17	56795126	C	A	ENST00000397861	ENSG00000214226	C17orf67	FALSE	FALSE
chr17	56795135	G	A	ENST00000397861	ENSG00000214226	C17orf67	FALSE	FALSE
chr17	56795138	C	A	ENST00000397861	ENSG00000214226	C17orf67	FALSE	FALSE
chr17	56795141	C	A	ENST00000397861	ENSG00000214226	C17orf67	FALSE	FALSE
chr17	56795153	C	A	ENST00000397861	ENSG00000214226	C17orf67	FALSE	FALSE
chr17	56795175	G	C	ENST00000397861	ENSG00000214226	C17orf67	FALSE	FALSE
chr17	56795175	G	T	ENST00000397861	ENSG00000214226	C17orf67	FALSE	FALSE
chr17	56795180	C	A	ENST00000397861	ENSG00000214226	C17orf67	FALSE	FALSE
chr17	56795181	C	A	ENST00000397861	ENSG00000214226	C17orf67	TRUE	FALSE
chr17	56795181	C	G	ENST00000397861	ENSG00000214226	C17orf67	TRUE	FALSE
chr17	56795181	C	T	ENST00000397861	ENSG00000214226	C17orf67	TRUE	FALSE
chr17	56795182	T	A	ENST00000397861	ENSG00000214226	C17orf67	TRUE	FALSE
chr17	56795182	T	C	ENST00000397861	ENSG00000214226	C17orf67	TRUE	FALSE
chr17	56795182	T	G	ENST00000397861	ENSG00000214226	C17orf67	TRUE	FALSE
chr17	56814867	A	C	ENST00000397861	ENSG00000214226	C17orf67	TRUE	FALSE
chr17	56814867	A	G	ENST00000397861	ENSG00000214226	C17orf67	TRUE	FALSE
chr17	56814867	A	T	ENST00000397861	ENSG00000214226	C17orf67	TRUE	FALSE
chr17	56814868	C	A	ENST00000397861	ENSG00000214226	C17orf67	TRUE	FALSE
chr17	56814868	C	G	ENST00000397861	ENSG00000214226	C17orf67	TRUE	FALSE
chr17	56814868	C	T	ENST00000397861	ENSG00000214226	C17orf67	TRUE	FALSE
chr17	56814880	C	A	ENST00000397861	ENSG00000214226	C17orf67	FALSE	FALSE
chr17	56814892	C	A	ENST00000397861	ENSG00000214226	C17orf67	FALSE	FALSE
chr17	56814898	T	A	ENST00000397861	ENSG00000214226	C17orf67	FALSE	FALSE
chr17	56814907	T	A	ENST00000397861	ENSG00000214226	C17orf67	FALSE	FALSE
chr17	56814913	G	A	ENST00000397861	ENSG00000214226	C17orf67	FALSE	FALSE
chr17	56814916	G	A	ENST00000397861	ENSG00000214226	C17orf67	FALSE	FALSE
chr17	56814925	T	A	ENST00000397861	ENSG00000214226	C17orf67	TRUE	TRUE
chr17	56814934	G	A	ENST00000397861	ENSG00000214226	C17orf67	TRUE	TRUE
chr17	56814937	T	A	ENST00000397861	ENSG00000214226	C17orf67	TRUE	TRUE
chr17	56814943	G	A	ENST00000397861	ENSG00000214226	C17orf67	TRUE	TRUE
chr17	56814946	T	A	ENST00000397861	ENSG00000214226	C17orf67	TRUE	TRUE
chr17	56814949	C	A	ENST00000397861	ENSG00000214226	C17orf67	TRUE	TRUE
chr17	56814954	A	T	ENST00000397861	ENSG00000214226	C17orf67	TRUE	FALSE
chr17	56814970	C	A	ENST00000397861	ENSG00000214226	C17orf67	TRUE	FALSE
chr17	56814970	C	G	ENST00000397861	ENSG00000214226	C17orf67	TRUE	FALSE
chr17	56814970	C	T	ENST00000397861	ENSG00000214226	C17orf67	TRUE	FALSE
chr17	56814971	T	A	ENST00000397861	ENSG00000214226	C17orf67	TRUE	FALSE
chr17	56814971	T	C	ENST00000397861	ENSG00000214226	C17orf67	TRUE	FALSE
chr17	56814971	T	G	ENST00000397861	ENSG00000214226	C17orf67	TRUE	FALSE
chr17	56815754	A	C	ENST00000397861	ENSG00000214226	C17orf67	FALSE	FALSE
chr17	56815754	A	G	ENST00000397861	ENSG00000214226	C17orf67	FALSE	FALSE
chr17	56815754	A	T	ENST00000397861	ENSG00000214226	C17orf67	FALSE	FALSE
chr17	56815755	C	A	ENST00000397861	ENSG00000214226	C17orf67	FALSE	FALSE
chr17	56815755	C	G	ENST00000397861	ENSG00000214226	C17orf67	FALSE	FALSE
chr17	56815755	C	T	ENST00000397861	ENSG00000214226	C17orf67	FALSE	FALSE
chr17	56815756	C	A	ENST00000397861	ENSG00000214226	C17orf67	TRUE	FALSE
chr17	56815758	G	C	ENST00000397861	ENSG00000214226	C17orf67	TRUE	FALSE
chr17	56815758	G	T	ENST00000397861	ENSG00000214226	C17orf67	TRUE	FALSE
chr17	56815773	A	C	ENST00000397861	ENSG00000214226	C17orf67	FALSE	FALSE
chr17	56815773	A	T	ENST00000397861	ENSG00000214226	C17orf67	FALSE	FALSE
chr17	56815800	A	T	ENST00000397861	ENSG00000214226	C17orf67	FALSE	FALSE
chr17	56815807	T	A	ENST00000397861	ENSG00000214226	C17orf67	FALSE	FALSE
chr17	56816011	C	A	ENST00000397861	ENSG00000214226	C17orf67	FALSE	FALSE
chr17	56816011	C	G	ENST00000397861	ENSG00000214226	C17orf67	FALSE	FALSE
chr17	56816011	C	T	ENST00000397861	ENSG00000214226	C17orf67	FALSE	FALSE
chr17	56816012	T	A	ENST00000397861	ENSG00000214226	C17orf67	FALSE	FALSE
chr17	56816012	T	C	ENST00000397861	ENSG00000214226	C17orf67	FALSE	FALSE
chr17	56816012	T	G	ENST00000397861	ENSG00000214226	C17orf67	FALSE	FALSE
chr17	56824737	A	C	ENST00000397861	ENSG00000214226	C17orf67	TRUE	FALSE
chr17	56824737	A	G	ENST00000397861	ENSG00000214226	C17orf67	TRUE	FALSE
chr17	56824737	A	T	ENST00000397861	ENSG00000214226	C17orf67	TRUE	FALSE
chr17	56824738	C	A	ENST00000397861	ENSG00000214226	C17orf67	TRUE	FALSE
chr17	56824738	C	G	ENST00000397861	ENSG00000214226	C17orf67	TRUE	FALSE
chr17	56824738	C	T	ENST00000397861	ENSG00000214226	C17orf67	TRUE	FALSE
chr17	56824854	C	A	ENST00000397861	ENSG00000214226	C17orf67	TRUE	FALSE
chr17	56824854	C	G	ENST00000397861	ENSG00000214226	C17orf67	TRUE	FALSE
chr17	56824854	C	T	ENST00000397861	ENSG00000214226	C17orf67	TRUE	FALSE
chr17	56824855	T	A	ENST00000397861	ENSG00000214226	C17orf67	TRUE	FALSE
chr17	56824855	T	C	ENST00000397861	ENSG00000214226	C17orf67	TRUE	FALSE
chr17	56824855	T	G	ENST00000397861	ENSG00000214226	C17orf67	TRUE	FALSE
chr17	56825079	A	C	ENST00000397861	ENSG00000214226	C17orf67	FALSE	FALSE
chr17	56825079	A	G	ENST00000397861	ENSG00000214226	C17orf67	FALSE	FALSE
chr17	56825079	A	T	ENST00000397861	ENSG00000214226	C17orf67	FALSE	FALSE
chr17	56825080	C	A	ENST00000397861	ENSG00000214226	C17orf67	FALSE	FALSE
chr17	56825080	C	G	ENST00000397861	ENSG00000214226	C17orf67	FALSE	FALSE
chr17	56825080	C	T	ENST00000397861	ENSG00000214226	C17orf67	FALSE	FALSE
chr17	56825322	C	A	ENST00000397861	ENSG00000214226	C17orf67	FALSE	FALSE
chr17	56825322	C	G	ENST00000397861	ENSG00000214226	C17orf67	FALSE	FALSE
chr17	56825322	C	T	ENST00000397861	ENSG00000214226	C17orf67	FALSE	FALSE
chr17	56825323	T	A	ENST00000397861	ENSG00000214226	C17orf67	FALSE	FALSE
chr17	56825323	T	C	ENST00000397861	ENSG00000214226	C17orf67	FALSE	FALSE
chr17	56825323	T	G	ENST00000397861	ENSG00000214226	C17orf67	FALSE	FALSE
chr17	56832896	A	C	ENST00000397861	ENSG00000214226	C17orf67	FALSE	FALSE
chr17	56832896	A	G	ENST00000397861	ENSG00000214226	C17orf67	FALSE	FALSE
chr17	56832896	A	T	ENST00000397861	ENSG00000214226	C17orf67	FALSE	FALSE
chr17	56832897	C	A	ENST00000397861	ENSG00000214226	C17orf67	FALSE	FALSE
chr17	56832897	C	G	ENST00000397861	ENSG00000214226	C17orf67	FALSE	FALSE
chr17	56832897	C	T	ENST00000397861	ENSG00000214226	C17orf67	FALSE	FALSE
chr17	56833343	C	A	ENST00000397861	ENSG00000214226	C17orf67	TRUE	FALSE
chr17	56833343	C	G	ENST00000397861	ENSG00000214226	C17orf67	TRUE	FALSE
chr17	56833343	C	T	ENST00000397861	ENSG00000214226	C17orf67	FALSE	FALSE
chr17	56833344	T	A	ENST00000397861	ENSG00000214226	C17orf67	FALSE	FALSE
chr17	56833344	T	C	ENST00000397861	ENSG00000214226	C17orf67	FALSE	FALSE
chr17	56833344	T	G	ENST00000397861	ENSG00000214226	C17orf67	FALSE	FALSE
chr17	56833616	A	C	ENST00000397861	ENSG00000214226	C17orf67	TRUE	FALSE
chr17	56833616	A	G	ENST00000397861	ENSG00000214226	C17orf67	FALSE	FALSE
chr17	56833616	A	T	ENST00000397861	ENSG00000214226	C17orf67	TRUE	FALSE
chr17	56833617	C	A	ENST00000397861	ENSG00000214226	C17orf67	TRUE	FALSE
chr17	56833617	C	G	ENST00000397861	ENSG00000214226	C17orf67	TRUE	FALSE
chr17	56833617	C	T	ENST00000397861	ENSG00000214226	C17orf67	TRUE	FALSE
chr17	56834261	G	A	ENST00000284061	ENSG00000153933	DGKE	FALSE	FALSE
chr17	56834261	G	C	ENST00000284061	ENSG00000153933	DGKE	FALSE	FALSE
chr17	56834261	G	T	ENST00000284061	ENSG00000153933	DGKE	FALSE	FALSE
chr17	56834262	T	A	ENST00000284061	ENSG00000153933	DGKE	FALSE	FALSE
chr17	56834262	T	C	ENST00000284061	ENSG00000153933	DGKE	FALSE	FALSE
chr17	56834262	T	G	ENST00000284061	ENSG00000153933	DGKE	FALSE	FALSE
chr17	56834776	A	C	ENST00000284061	ENSG00000153933	DGKE	TRUE	FALSE
chr17	56834776	A	G	ENST00000284061	ENSG00000153933	DGKE	TRUE	FALSE
chr17	56834776	A	T	ENST00000284061	ENSG00000153933	DGKE	TRUE	FALSE
chr17	56834777	G	A	ENST00000284061	ENSG00000153933	DGKE	TRUE	FALSE
chr17	56834777	G	C	ENST00000284061	ENSG00000153933	DGKE	TRUE	FALSE
chr17	56834777	G	T	ENST00000284061	ENSG00000153933	DGKE	TRUE	FALSE
chr17	56834799	G	T	ENST00000284061	ENSG00000153933	DGKE	FALSE	FALSE
chr17	56834805	G	T	ENST00000284061	ENSG00000153933	DGKE	FALSE	FALSE
chr17	56834827	C	A	ENST00000284061	ENSG00000153933	DGKE	FALSE	FALSE
chr17	56834835	G	T	ENST00000284061	ENSG00000153933	DGKE	FALSE	FALSE
chr17	56834866	T	A	ENST00000284061	ENSG00000153933	DGKE	TRUE	FALSE
chr17	56834869	G	A	ENST00000284061	ENSG00000153933	DGKE	TRUE	TRUE
chr17	56834870	G	A	ENST00000284061	ENSG00000153933	DGKE	TRUE	TRUE
chr17	56834879	C	A	ENST00000284061	ENSG00000153933	DGKE	TRUE	TRUE
chr17	56834881	C	A	ENST00000284061	ENSG00000153933	DGKE	TRUE	TRUE
chr17	56834911	G	A	ENST00000284061	ENSG00000153933	DGKE	TRUE	TRUE
chr17	56834912	G	A	ENST00000284061	ENSG00000153933	DGKE	TRUE	TRUE
chr17	56834915	T	A	ENST00000284061	ENSG00000153933	DGKE	TRUE	TRUE
chr17	56834922	C	T	ENST00000284061	ENSG00000153933	DGKE	TRUE	TRUE
chr17	56834929	C	A	ENST00000284061	ENSG00000153933	DGKE	TRUE	TRUE
chr17	56834937	C	T	ENST00000284061	ENSG00000153933	DGKE	TRUE	TRUE
chr17	56834964	A	T	ENST00000284061	ENSG00000153933	DGKE	TRUE	TRUE
chr17	56834970	A	T	ENST00000284061	ENSG00000153933	DGKE	TRUE	TRUE
chr17	56834980	G	A	ENST00000284061	ENSG00000153933	DGKE	TRUE	TRUE
chr17	56834981	G	A	ENST00000284061	ENSG00000153933	DGKE	TRUE	TRUE
chr17	56835003	C	T	ENST00000284061	ENSG00000153933	DGKE	TRUE	TRUE
chr17	56835014	C	A	ENST00000284061	ENSG00000153933	DGKE	TRUE	TRUE
chr17	56835014	C	G	ENST00000284061	ENSG00000153933	DGKE	TRUE	TRUE
chr17	56835017	C	A	ENST00000284061	ENSG00000153933	DGKE	TRUE	TRUE
chr17	56835020	C	A	ENST00000284061	ENSG00000153933	DGKE	TRUE	TRUE
chr17	56835026	C	A	ENST00000284061	ENSG00000153933	DGKE	TRUE	TRUE
chr17	56835030	C	T	ENST00000284061	ENSG00000153933	DGKE	TRUE	TRUE
chr17	56835042	C	T	ENST00000284061	ENSG00000153933	DGKE	TRUE	TRUE
chr17	56835056	C	A	ENST00000284061	ENSG00000153933	DGKE	TRUE	TRUE
chr17	56835062	C	A	ENST00000284061	ENSG00000153933	DGKE	TRUE	TRUE
chr17	56835065	C	A	ENST00000284061	ENSG00000153933	DGKE	TRUE	TRUE
chr17	56835081	G	T	ENST00000284061	ENSG00000153933	DGKE	TRUE	TRUE
chr17	56835089	C	A	ENST00000284061	ENSG00000153933	DGKE	TRUE	TRUE
chr17	56835096	A	T	ENST00000284061	ENSG00000153933	DGKE	TRUE	TRUE
chr17	56835105	A	T	ENST00000284061	ENSG00000153933	DGKE	TRUE	TRUE
chr17	56835114	C	T	ENST00000284061	ENSG00000153933	DGKE	TRUE	TRUE
chr17	56835119	C	A	ENST00000284061	ENSG00000153933	DGKE	TRUE	TRUE
chr17	56835120	A	T	ENST00000284061	ENSG00000153933	DGKE	TRUE	TRUE
chr17	56835123	G	T	ENST00000284061	ENSG00000153933	DGKE	TRUE	TRUE
chr17	56835135	A	T	ENST00000284061	ENSG00000153933	DGKE	TRUE	TRUE
chr17	56835147	A	T	ENST00000284061	ENSG00000153933	DGKE	TRUE	TRUE
chr17	56835175	G	A	ENST00000284061	ENSG00000153933	DGKE	TRUE	TRUE
chr17	56835176	G	A	ENST00000284061	ENSG00000153933	DGKE	TRUE	TRUE
chr17	56835200	C	A	ENST00000284061	ENSG00000153933	DGKE	TRUE	TRUE
chr17	56835206	C	A	ENST00000284061	ENSG00000153933	DGKE	TRUE	TRUE
chr17	56835206	C	G	ENST00000284061	ENSG00000153933	DGKE	TRUE	TRUE
chr17	56835209	T	A	ENST00000284061	ENSG00000153933	DGKE	TRUE	TRUE
chr17	56835218	C	A	ENST00000284061	ENSG00000153933	DGKE	TRUE	TRUE
chr17	56835219	A	T	ENST00000284061	ENSG00000153933	DGKE	TRUE	TRUE
chr17	56835222	C	T	ENST00000284061	ENSG00000153933	DGKE	TRUE	TRUE
chr17	56835225	C	T	ENST00000284061	ENSG00000153933	DGKE	TRUE	TRUE
chr17	56835230	T	A	ENST00000284061	ENSG00000153933	DGKE	TRUE	TRUE
chr17	56835236	T	A	ENST00000284061	ENSG00000153933	DGKE	TRUE	TRUE
chr17	56835237	C	T	ENST00000284061	ENSG00000153933	DGKE	TRUE	TRUE
chr17	56835243	A	T	ENST00000284061	ENSG00000153933	DGKE	TRUE	TRUE
chr17	56835251	C	A	ENST00000284061	ENSG00000153933	DGKE	TRUE	TRUE
chr17	56835257	C	A	ENST00000284061	ENSG00000153933	DGKE	TRUE	TRUE
chr17	56835257	C	G	ENST00000284061	ENSG00000153933	DGKE	TRUE	TRUE
chr17	56835260	G	A	ENST00000284061	ENSG00000153933	DGKE	TRUE	FALSE
chr17	56835260	G	C	ENST00000284061	ENSG00000153933	DGKE	TRUE	FALSE
chr17	56835260	G	T	ENST00000284061	ENSG00000153933	DGKE	TRUE	FALSE
chr17	56835261	T	A	ENST00000284061	ENSG00000153933	DGKE	TRUE	FALSE
chr17	56835261	T	C	ENST00000284061	ENSG00000153933	DGKE	TRUE	FALSE
chr17	56835261	T	G	ENST00000284061	ENSG00000153933	DGKE	TRUE	FALSE
chr17	56844017	A	C	ENST00000284061	ENSG00000153933	DGKE	TRUE	FALSE
chr17	56844017	A	G	ENST00000284061	ENSG00000153933	DGKE	TRUE	FALSE
chr17	56844017	A	T	ENST00000284061	ENSG00000153933	DGKE	TRUE	FALSE
chr17	56844018	G	A	ENST00000284061	ENSG00000153933	DGKE	TRUE	FALSE
chr17	56844018	G	C	ENST00000284061	ENSG00000153933	DGKE	TRUE	FALSE
chr17	56844018	G	T	ENST00000284061	ENSG00000153933	DGKE	TRUE	FALSE
chr17	56844022	C	A	ENST00000284061	ENSG00000153933	DGKE	TRUE	TRUE
chr17	56844027	G	A	ENST00000284061	ENSG00000153933	DGKE	TRUE	TRUE
chr17	56844028	G	A	ENST00000284061	ENSG00000153933	DGKE	TRUE	TRUE
chr17	56844031	C	A	ENST00000284061	ENSG00000153933	DGKE	TRUE	TRUE
chr17	56844032	C	T	ENST00000284061	ENSG00000153933	DGKE	TRUE	TRUE
chr17	56844035	A	T	ENST00000284061	ENSG00000153933	DGKE	TRUE	TRUE
chr17	56844050	G	T	ENST00000284061	ENSG00000153933	DGKE	TRUE	TRUE
chr17	56844055	C	A	ENST00000284061	ENSG00000153933	DGKE	TRUE	TRUE
chr17	56844059	A	T	ENST00000284061	ENSG00000153933	DGKE	TRUE	TRUE
chr17	56844069	T	A	ENST00000284061	ENSG00000153933	DGKE	TRUE	TRUE
chr17	56844069	T	G	ENST00000284061	ENSG00000153933	DGKE	TRUE	TRUE
chr17	56844071	A	T	ENST00000284061	ENSG00000153933	DGKE	TRUE	TRUE
chr17	56844077	G	T	ENST00000284061	ENSG00000153933	DGKE	TRUE	TRUE
chr17	56844080	A	T	ENST00000284061	ENSG00000153933	DGKE	TRUE	TRUE
chr17	56844085	T	A	ENST00000284061	ENSG00000153933	DGKE	TRUE	TRUE
chr17	56844092	G	T	ENST00000284061	ENSG00000153933	DGKE	TRUE	TRUE
chr17	56844095	G	T	ENST00000284061	ENSG00000153933	DGKE	TRUE	TRUE
chr17	56844101	A	T	ENST00000284061	ENSG00000153933	DGKE	TRUE	TRUE
chr17	56844127	T	A	ENST00000284061	ENSG00000153933	DGKE	TRUE	TRUE
chr17	56844127	T	G	ENST00000284061	ENSG00000153933	DGKE	TRUE	TRUE
chr17	56844129	T	A	ENST00000284061	ENSG00000153933	DGKE	TRUE	TRUE
chr17	56844129	T	G	ENST00000284061	ENSG00000153933	DGKE	TRUE	TRUE
chr17	56844143	C	T	ENST00000284061	ENSG00000153933	DGKE	TRUE	TRUE
chr17	56844152	A	T	ENST00000284061	ENSG00000153933	DGKE	TRUE	TRUE
chr17	56844158	A	T	ENST00000284061	ENSG00000153933	DGKE	TRUE	TRUE
chr17	56844161	A	T	ENST00000284061	ENSG00000153933	DGKE
chr17	56844172	T	A	ENST00000284061	ENSG00000153933	DGKE	TRUE	TRUE
chr17	56844172	T	G	ENST00000284061	ENSG00000153933	DGKE	TRUE	TRUE
chr17	56844173	G	T	ENST00000284061	ENSG00000153933	DGKE	TRUE	TRUE
chr17	56844179	G	A	ENST00000284061	ENSG00000153933	DGKE	TRUE	FALSE
chr17	56844179	G	C	ENST00000284061	ENSG00000153933	DGKE	TRUE	FALSE
chr17	56844179	G	T	ENST00000284061	ENSG00000153933	DGKE	TRUE	FALSE
chr17	56844180	T	A	ENST00000284061	ENSG00000153933	DGKE	TRUE	FALSE
chr17	56844180	T	C	ENST00000284061	ENSG00000153933	DGKE	TRUE	FALSE
chr17	56844180	T	G	ENST00000284061	ENSG00000153933	DGKE	TRUE	FALSE
chr17	56845688	A	C	ENST00000284061	ENSG00000153933	DGKE	TRUE	FALSE
chr17	56845688	A	G	ENST00000284061	ENSG00000153933	DGKE	TRUE	FALSE
chr17	56845688	A	T	ENST00000284061	ENSG00000153933	DGKE	TRUE	FALSE
chr17	56845689	G	A	ENST00000284061	ENSG00000153933	DGKE	TRUE	FALSE
chr17	56845689	G	C	ENST00000284061	ENSG00000153933	DGKE	TRUE	FALSE
chr17	56845689	G	T	ENST00000284061	ENSG00000153933	DGKE	TRUE	FALSE
chr17	56845699	A	T	ENST00000284061	ENSG00000153933	DGKE	TRUE	TRUE
chr17	56845705	G	T	ENST00000284061	ENSG00000153933	DGKE	TRUE	TRUE
chr17	56845708	A	T	ENST00000284061	ENSG00000153933	DGKE	TRUE	TRUE
chr17	56845711	C	T	ENST00000284061	ENSG00000153933	DGKE	TRUE	TRUE
chr17	56845715	G	A	ENST00000284061	ENSG00000153933	DGKE	TRUE	TRUE
chr17	56845716	G	A	ENST00000284061	ENSG00000153933	DGKE	TRUE	TRUE
chr17	56845724	T	A	ENST00000284061	ENSG00000153933	DGKE	TRUE	TRUE
chr17	56845724	T	G	ENST00000284061	ENSG00000153933	DGKE	TRUE	TRUE
chr17	56845750	G	T	ENST00000284061	ENSG00000153933	DGKE	TRUE	TRUE
chr17	56845762	G	T	ENST00000284061	ENSG00000153933	DGKE	TRUE	TRUE
chr17	56845765	G	T	ENST00000284061	ENSG00000153933	DGKE	TRUE	TRUE
chr17	56845768	G	T	ENST00000284061	ENSG00000153933	DGKE	TRUE	TRUE
chr17	56845775	T	A	ENST00000284061	ENSG00000153933	DGKE	TRUE	TRUE
chr17	56845777	G	T	ENST00000284061	ENSG00000153933	DGKE	TRUE	TRUE
chr17	56845780	G	T	ENST00000284061	ENSG00000153933	DGKE	TRUE	TRUE
chr17	56845793	T	A	ENST00000284061	ENSG00000153933	DGKE	TRUE	TRUE
chr17	56845796	T	A	ENST00000284061	ENSG00000153933	DGKE	TRUE	TRUE
chr17	56845807	C	T	ENST00000284061	ENSG00000153933	DGKE	TRUE	TRUE
chr17	56845810	G	A	ENST00000284061	ENSG00000153933	DGKE	TRUE	FALSE
chr17	56845810	G	C	ENST00000284061	ENSG00000153933	DGKE	TRUE	FALSE
chr17	56845810	G	T	ENST00000284061	ENSG00000153933	DGKE	TRUE	FALSE
chr17	56845811	T	A	ENST00000284061	ENSG00000153933	DGKE	TRUE	FALSE
chr17	56845811	T	C	ENST00000284061	ENSG00000153933	DGKE	TRUE	FALSE
chr17	56845811	T	G	ENST00000284061	ENSG00000153933	DGKE	TRUE	FALSE
chr17	56847920	A	C	ENST00000284061	ENSG00000153933	DGKE	TRUE	FALSE
chr17	56847920	A	G	ENST00000284061	ENSG00000153933	DGKE	TRUE	FALSE
chr17	56847920	A	T	ENST00000284061	ENSG00000153933	DGKE	TRUE	FALSE
chr17	56847921	G	A	ENST00000284061	ENSG00000153933	DGKE	TRUE	FALSE
chr17	56847921	G	C	ENST00000284061	ENSG00000153933	DGKE	TRUE	FALSE
chr17	56847921	G	T	ENST00000284061	ENSG00000153933	DGKE	TRUE	FALSE
chr17	56847937	A	T	ENST00000284061	ENSG00000153933	DGKE	TRUE	TRUE
chr17	56847952	A	T	ENST00000284061	ENSG00000153933	DGKE	TRUE	TRUE
chr17	56847961	C	T	ENST00000284061	ENSG00000153933	DGKE	TRUE	TRUE
chr17	56847969	T	A	ENST00000284061	ENSG00000153933	DGKE	TRUE	TRUE
chr17	56847984	T	A	ENST00000284061	ENSG00000153933	DGKE	TRUE	TRUE
chr17	56847984	T	G	ENST00000284061	ENSG00000153933	DGKE	TRUE	TRUE
chr17	56847987	T	A	ENST00000284061	ENSG00000153933	DGKE	TRUE	TRUE
chr17	56847987	T	G	ENST00000284061	ENSG00000153933	DGKE	TRUE	TRUE
chr17	56847989	C	A	ENST00000284061	ENSG00000153933	DGKE	TRUE	TRUE
chr17	56847989	C	G	ENST00000284061	ENSG00000153933	DGKE	TRUE	TRUE
chr17	56847994	C	T	ENST00000284061	ENSG00000153933	DGKE	TRUE	TRUE
chr17	56848008	T	A	ENST00000284061	ENSG00000153933	DGKE	TRUE	TRUE
chr17	56848009	G	T	ENST00000284061	ENSG00000153933	DGKE	TRUE	TRUE
chr17	56848031	G	A	ENST00000284061	ENSG00000153933	DGKE	TRUE	TRUE
chr17	56848032	G	A	ENST00000284061	ENSG00000153933	DGKE	TRUE	TRUE
chr17	56848057	A	T	ENST00000284061	ENSG00000153933	DGKE	TRUE	TRUE
chr17	56848063	A	T	ENST00000284061	ENSG00000153933	DGKE	TRUE	TRUE
chr17	56848066	G	A	ENST00000284061	ENSG00000153933	DGKE	TRUE	FALSE
chr17	56848066	G	C	ENST00000284061	ENSG00000153933	DGKE	TRUE	FALSE
chr17	56848066	G	T	ENST00000284061	ENSG00000153933	DGKE	TRUE	FALSE
chr17	56848067	T	A	ENST00000284061	ENSG00000153933	DGKE	TRUE	FALSE
chr17	56848067	T	C	ENST00000284061	ENSG00000153933	DGKE	TRUE	FALSE
chr17	56848067	T	G	ENST00000284061	ENSG00000153933	DGKE	TRUE	FALSE
chr17	56848694	A	C	ENST00000284061	ENSG00000153933	DGKE	TRUE	FALSE
chr17	56848694	A	G	ENST00000284061	ENSG00000153933	DGKE	TRUE	FALSE
chr17	56848694	A	T	ENST00000284061	ENSG00000153933	DGKE	TRUE	FALSE
chr17	56848695	G	A	ENST00000284061	ENSG00000153933	DGKE	TRUE	FALSE
chr17	56848695	G	C	ENST00000284061	ENSG00000153933	DGKE	TRUE	FALSE
chr17	56848695	G	T	ENST00000284061	ENSG00000153933	DGKE	TRUE	FALSE
chr17	56848696	G	T	ENST00000284061	ENSG00000153933	DGKE	TRUE	TRUE
chr17	56848699	C	T	ENST00000284061	ENSG00000153933	DGKE	TRUE	TRUE
chr17	56848702	G	T	ENST00000284061	ENSG00000153933	DGKE	TRUE	TRUE
chr17	56848705	A	T	ENST00000284061	ENSG00000153933	DGKE	TRUE	TRUE
chr17	56848710	C	A	ENST00000284061	ENSG00000153933	DGKE	TRUE	TRUE
chr17	56848710	C	G	ENST00000284061	ENSG00000153933	DGKE	TRUE	TRUE
chr17	56848717	C	T	ENST00000284061	ENSG00000153933	DGKE	TRUE	TRUE
chr17	56848730	T	A	ENST00000284061	ENSG00000153933	DGKE	TRUE	TRUE
chr17	56848738	G	T	ENST00000284061	ENSG00000153933	DGKE	TRUE	TRUE
chr17	56848766	T	A	ENST00000284061	ENSG00000153933	DGKE	TRUE	TRUE
chr17	56848772	G	A	ENST00000284061	ENSG00000153933	DGKE	TRUE	TRUE
chr17	56848773	G	A	ENST00000284061	ENSG00000153933	DGKE	TRUE	TRUE
chr17	56848785	T	A	ENST00000284061	ENSG00000153933	DGKE	TRUE	TRUE
chr17	56848785	T	G	ENST00000284061	ENSG00000153933	DGKE	TRUE	TRUE
chr17	56848789	G	T	ENST00000284061	ENSG00000153933	DGKE	TRUE	TRUE
chr17	56848792	G	T	ENST00000284061	ENSG00000153933	DGKE	TRUE	TRUE
chr17	56848807	C	T	ENST00000284061	ENSG00000153933	DGKE	TRUE	TRUE
chr17	56848814	T	A	ENST00000284061	ENSG00000153933	DGKE	TRUE	TRUE
chr17	56848816	C	T	ENST00000284061	ENSG00000153933	DGKE	TRUE	TRUE
chr17	56848828	G	T	ENST00000284061	ENSG00000153933	DGKE	TRUE	TRUE
chr17	56848837	G	T	ENST00000284061	ENSG00000153933	DGKE	TRUE	TRUE
chr17	56848843	A	T	ENST00000284061	ENSG00000153933	DGKE	TRUE	TRUE
chr17	56848852	C	T	ENST00000284061	ENSG00000153933	DGKE	TRUE	TRUE
chr17	56848854	G	A	ENST00000284061	ENSG00000153933	DGKE	TRUE	FALSE
chr17	56848854	G	C	ENST00000284061	ENSG00000153933	DGKE	TRUE	FALSE
chr17	56848854	G	T	ENST00000284061	ENSG00000153933	DGKE	TRUE	FALSE
chr17	56848855	T	A	ENST00000284061	ENSG00000153933	DGKE	TRUE	FALSE
chr17	56848855	T	C	ENST00000284061	ENSG00000153933	DGKE	TRUE	FALSE
chr17	56848855	T	G	ENST00000284061	ENSG00000153933	DGKE	TRUE	FALSE
chr17	56849179	A	C	ENST00000284061	ENSG00000153933	DGKE	TRUE	FALSE
chr17	56849179	A	G	ENST00000284061	ENSG00000153933	DGKE	TRUE	FALSE
chr17	56849179	A	T	ENST00000284061	ENSG00000153933	DGKE	TRUE	FALSE
chr17	56849180	G	A	ENST00000284061	ENSG00000153933	DGKE	TRUE	FALSE
chr17	56849180	G	C	ENST00000284061	ENSG00000153933	DGKE	TRUE	FALSE
chr17	56849180	G	T	ENST00000284061	ENSG00000153933	DGKE	TRUE	FALSE
chr17	56849183	G	A	ENST00000284061	ENSG00000153933	DGKE	TRUE	TRUE
chr17	56849184	G	A	ENST00000284061	ENSG00000153933	DGKE	TRUE	TRUE
chr17	56849185	A	T	ENST00000284061	ENSG00000153933	DGKE	TRUE	TRUE
chr17	56849191	C	T	ENST00000284061	ENSG00000153933	DGKE	TRUE	TRUE
chr17	56849203	A	T	ENST00000284061	ENSG00000153933	DGKE	TRUE	TRUE
chr17	56849206	G	T	ENST00000284061	ENSG00000153933	DGKE	TRUE	TRUE
chr17	56849211	C	A	ENST00000284061	ENSG00000153933	DGKE	TRUE	TRUE
chr17	56849211	C	G	ENST00000284061	ENSG00000153933	DGKE	TRUE	TRUE
chr17	56849214	C	A	ENST00000284061	ENSG00000153933	DGKE	TRUE	TRUE
chr17	56849214	C	G	ENST00000284061	ENSG00000153933	DGKE	TRUE	TRUE
chr17	56849219	T	A	ENST00000284061	ENSG00000153933	DGKE	TRUE	TRUE
chr17	56849219	T	G	ENST00000284061	ENSG00000153933	DGKE	TRUE	TRUE
chr17	56849221	A	T	ENST00000284061	ENSG00000153933	DGKE	TRUE	TRUE
chr17	56849224	A	T	ENST00000284061	ENSG00000153933	DGKE	TRUE	TRUE
chr17	56849230	A	T	ENST00000284061	ENSG00000153933	DGKE	TRUE	TRUE
chr17	56849233	G	A	ENST00000284061	ENSG00000153933	DGKE	TRUE	FALSE
chr17	56849233	G	C	ENST00000284061	ENSG00000153933	DGKE	TRUE	FALSE
chr17	56849233	G	T	ENST00000284061	ENSG00000153933	DGKE	TRUE	FALSE
chr17	56849234	T	A	ENST00000284061	ENSG00000153933	DGKE	TRUE	FALSE
chr17	56849234	T	C	ENST00000284061	ENSG00000153933	DGKE	TRUE	FALSE
chr17	56849234	T	G	ENST00000284061	ENSG00000153933	DGKE	TRUE	FALSE
chr17	56856510	A	C	ENST00000284061	ENSG00000153933	DGKE	TRUE	FALSE
chr17	56856510	A	G	ENST00000284061	ENSG00000153933	DGKE	TRUE	FALSE
chr17	56856510	A	T	ENST00000284061	ENSG00000153933	DGKE	TRUE	FALSE
chr17	56856511	G	A	ENST00000284061	ENSG00000153933	DGKE	TRUE	FALSE
chr17	56856511	G	C	ENST00000284061	ENSG00000153933	DGKE	TRUE	FALSE
chr17	56856511	G	T	ENST00000284061	ENSG00000153933	DGKE	TRUE	FALSE
chr17	56856512	G	T	ENST00000284061	ENSG00000153933	DGKE	TRUE	TRUE
chr17	56856532	T	A	ENST00000284061	ENSG00000153933	DGKE	TRUE	TRUE
chr17	56856532	T	G	ENST00000284061	ENSG00000153933	DGKE	TRUE	TRUE
chr17	56856542	G	T	ENST00000284061	ENSG00000153933	DGKE	TRUE	TRUE
chr17	56856584	G	T	ENST00000284061	ENSG00000153933	DGKE	TRUE	TRUE
chr17	56856587	A	T	ENST00000284061	ENSG00000153933	DGKE	TRUE	TRUE
chr17	56856611	A	T	ENST00000284061	ENSG00000153933	DGKE	TRUE	TRUE
chr17	56856623	A	T	ENST00000284061	ENSG00000153933	DGKE	TRUE	TRUE
chr17	56856626	G	A	ENST00000284061	ENSG00000153933	DGKE	TRUE	FALSE
chr17	56856626	G	C	ENST00000284061	ENSG00000153933	DGKE	TRUE	FALSE
chr17	56856626	G	T	ENST00000284061	ENSG00000153933	DGKE	TRUE	FALSE
chr17	56856627	T	A	ENST00000284061	ENSG00000153933	DGKE	TRUE	FALSE
chr17	56856627	T	C	ENST00000284061	ENSG00000153933	DGKE	TRUE	FALSE
chr17	56856627	T	G	ENST00000284061	ENSG00000153933	DGKE	TRUE	FALSE
chr17	56858592	A	C	ENST00000284061	ENSG00000153933	DGKE	TRUE	FALSE
chr17	56858592	A	G	ENST00000284061	ENSG00000153933	DGKE	TRUE	FALSE
chr17	56858592	A	T	ENST00000284061	ENSG00000153933	DGKE	TRUE	FALSE
chr17	56858593	G	A	ENST00000284061	ENSG00000153933	DGKE	TRUE	FALSE
chr17	56858593	G	C	ENST00000284061	ENSG00000153933	DGKE	TRUE	FALSE
chr17	56858593	G	T	ENST00000284061	ENSG00000153933	DGKE	TRUE	FALSE
chr17	56858602	C	A	ENST00000284061	ENSG00000153933	DGKE	TRUE	TRUE
chr17	56858602	C	G	ENST00000284061	ENSG00000153933	DGKE	TRUE	TRUE
chr17	56858604	T	A	ENST00000284061	ENSG00000153933	DGKE	TRUE	TRUE
chr17	56858604	T	G	ENST00000284061	ENSG00000153933	DGKE	TRUE	TRUE
chr17	56858611	T	A	ENST00000284061	ENSG00000153933	DGKE	TRUE	TRUE
chr17	56858611	T	G	ENST00000284061	ENSG00000153933	DGKE	TRUE	TRUE
chr17	56858612	G	T	ENST00000284061	ENSG00000153933	DGKE	TRUE	TRUE
chr17	56858618	A	T	ENST00000284061	ENSG00000153933	DGKE	TRUE	TRUE
chr17	56858626	T	A	ENST00000284061	ENSG00000153933	DGKE	TRUE	TRUE
chr17	56858628	T	A	ENST00000284061	ENSG00000153933	DGKE	TRUE	TRUE
chr17	56858628	T	G	ENST00000284061	ENSG00000153933	DGKE	TRUE	TRUE
chr17	56858633	C	T	ENST00000284061	ENSG00000153933	DGKE	TRUE	TRUE
chr17	56858636	G	T	ENST00000284061	ENSG00000153933	DGKE	TRUE	TRUE
chr17	56858641	T	A	ENST00000284061	ENSG00000153933	DGKE	TRUE	TRUE
chr17	56858642	A	T	ENST00000284061	ENSG00000153933	DGKE	TRUE	TRUE
chr17	56858649	T	A	ENST00000284061	ENSG00000153933	DGKE	TRUE	TRUE
chr17	56858654	A	T	ENST00000284061	ENSG00000153933	DGKE	TRUE	TRUE
chr17	56858657	A	T	ENST00000284061	ENSG00000153933	DGKE
chr17	56858663	G	T	ENST00000284061	ENSG00000153933	DGKE	TRUE	TRUE
chr17	56858666	G	A	ENST00000284061	ENSG00000153933	DGKE	TRUE	FALSE
chr17	56858666	G	C	ENST00000284061	ENSG00000153933	DGKE	TRUE	FALSE
chr17	56858666	G	T	ENST00000284061	ENSG00000153933	DGKE	TRUE	FALSE
chr17	56858667	T	A	ENST00000284061	ENSG00000153933	DGKE	TRUE	FALSE
chr17	56858667	T	C	ENST00000284061	ENSG00000153933	DGKE	TRUE	FALSE
chr17	56858667	T	G	ENST00000284061	ENSG00000153933	DGKE	TRUE	FALSE
chr17	56861789	A	C	ENST00000284061	ENSG00000153933	DGKE	TRUE	FALSE
chr17	56861789	A	G	ENST00000284061	ENSG00000153933	DGKE	TRUE	FALSE
chr17	56861789	A	T	ENST00000284061	ENSG00000153933	DGKE	TRUE	FALSE
chr17	56861790	G	A	ENST00000284061	ENSG00000153933	DGKE	TRUE	FALSE
chr17	56861790	G	C	ENST00000284061	ENSG00000153933	DGKE	TRUE	FALSE
chr17	56861790	G	T	ENST00000284061	ENSG00000153933	DGKE	TRUE	FALSE
chr17	56861794	G	T	ENST00000284061	ENSG00000153933	DGKE	TRUE	TRUE
chr17	56861806	G	T	ENST00000284061	ENSG00000153933	DGKE	TRUE	TRUE
chr17	56861809	C	T	ENST00000284061	ENSG00000153933	DGKE	TRUE	TRUE
chr17	56861828	T	A	ENST00000284061	ENSG00000153933	DGKE	TRUE	TRUE
chr17	56861830	G	T	ENST00000284061	ENSG00000153933	DGKE	TRUE	TRUE
chr17	56861854	G	T	ENST00000284061	ENSG00000153933	DGKE	TRUE	TRUE
chr17	56861859	C	A	ENST00000284061	ENSG00000153933	DGKE	TRUE	TRUE
chr17	56861859	C	G	ENST00000284061	ENSG00000153933	DGKE	TRUE	TRUE
chr17	56861861	G	A	ENST00000284061	ENSG00000153933	DGKE	TRUE	TRUE
chr17	56861862	G	A	ENST00000284061	ENSG00000153933	DGKE	TRUE	TRUE
chr17	56861874	C	A	ENST00000284061	ENSG00000153933	DGKE	TRUE	TRUE
chr17	56861875	A	T	ENST00000284061	ENSG00000153933	DGKE	TRUE	TRUE
chr17	56861882	G	A	ENST00000284061	ENSG00000153933	DGKE	TRUE	TRUE
chr17	56861883	G	A	ENST00000284061	ENSG00000153933	DGKE	TRUE	TRUE
chr17	56861884	G	T	ENST00000284061	ENSG00000153933	DGKE	TRUE	TRUE
chr17	56861899	G	T	ENST00000284061	ENSG00000153933	DGKE	TRUE	TRUE
chr17	56861907	C	A	ENST00000284061	ENSG00000153933	DGKE	TRUE	TRUE
chr17	56861907	C	G	ENST00000284061	ENSG00000153933	DGKE	TRUE	TRUE
chr17	56861919	G	A	ENST00000284061	ENSG00000153933	DGKE	TRUE	FALSE
chr17	56861919	G	C	ENST00000284061	ENSG00000153933	DGKE	TRUE	FALSE
chr17	56861919	G	T	ENST00000284061	ENSG00000153933	DGKE	TRUE	FALSE
chr17	56861920	T	A	ENST00000284061	ENSG00000153933	DGKE	TRUE	FALSE
chr17	56861920	T	C	ENST00000284061	ENSG00000153933	DGKE	TRUE	FALSE
chr17	56861920	T	G	ENST00000284061	ENSG00000153933	DGKE	TRUE	FALSE
chr17	56862138	A	C	ENST00000284061	ENSG00000153933	DGKE	TRUE	FALSE
chr17	56862138	A	G	ENST00000284061	ENSG00000153933	DGKE	TRUE	FALSE
chr17	56862138	A	T	ENST00000284061	ENSG00000153933	DGKE	TRUE	FALSE
chr17	56862139	G	A	ENST00000284061	ENSG00000153933	DGKE	TRUE	FALSE
chr17	56862139	G	C	ENST00000284061	ENSG00000153933	DGKE	TRUE	FALSE
chr17	56862139	G	T	ENST00000284061	ENSG00000153933	DGKE	TRUE	FALSE
chr17	56862159	G	T	ENST00000284061	ENSG00000153933	DGKE	TRUE	TRUE
chr17	56862168	G	T	ENST00000284061	ENSG00000153933	DGKE	TRUE	TRUE
chr17	56862176	T	A	ENST00000284061	ENSG00000153933	DGKE	TRUE	TRUE
chr17	56862176	T	G	ENST00000284061	ENSG00000153933	DGKE	TRUE	TRUE
chr17	56862191	T	A	ENST00000284061	ENSG00000153933	DGKE	TRUE	TRUE
chr17	56862195	C	T	ENST00000284061	ENSG00000153933	DGKE	TRUE	TRUE
chr17	56862201	C	T	ENST00000284061	ENSG00000153933	DGKE	FALSE	FALSE
chr17	56862207	A	T	ENST00000284061	ENSG00000153933	DGKE	FALSE	FALSE
chr17	56862225	C	T	ENST00000284061	ENSG00000153933	DGKE	FALSE	FALSE
chr17	56862231	G	T	ENST00000284061	ENSG00000153933	DGKE	FALSE	FALSE
chr17	56862234	C	T	ENST00000284061	ENSG00000153933	DGKE	FALSE	FALSE
chr17	56862252	G	A	ENST00000284061	ENSG00000153933	DGKE	TRUE	FALSE
chr17	56862252	G	C	ENST00000284061	ENSG00000153933	DGKE	TRUE	FALSE
chr17	56862252	G	T	ENST00000284061	ENSG00000153933	DGKE	TRUE	FALSE
chr17	56862253	T	A	ENST00000284061	ENSG00000153933	DGKE	TRUE	FALSE
chr17	56862253	T	C	ENST00000284061	ENSG00000153933	DGKE	TRUE	FALSE
chr17	56862253	T	G	ENST00000284061	ENSG00000153933	DGKE	TRUE	FALSE
chr17	56862610	A	C	ENST00000284061	ENSG00000153933	DGKE	FALSE	FALSE
chr17	56862610	A	G	ENST00000284061	ENSG00000153933	DGKE	FALSE	FALSE
chr17	56862610	A	T	ENST00000284061	ENSG00000153933	DGKE	FALSE	FALSE
chr17	56862611	G	A	ENST00000284061	ENSG00000153933	DGKE	FALSE	FALSE
chr17	56862611	G	C	ENST00000284061	ENSG00000153933	DGKE	FALSE	FALSE
chr17	56862611	G	T	ENST00000284061	ENSG00000153933	DGKE	FALSE	FALSE
chr17	56862619	T	A	ENST00000284061	ENSG00000153933	DGKE	FALSE	FALSE
chr17	56862621	A	T	ENST00000284061	ENSG00000153933	DGKE	FALSE	FALSE
chr17	56862626	C	A	ENST00000284061	ENSG00000153933	DGKE	FALSE	FALSE
chr17	56862642	C	T	ENST00000284061	ENSG00000153933	DGKE	FALSE	FALSE
chr17	56862654	G	T	ENST00000284061	ENSG00000153933	DGKE	FALSE	FALSE
chr17	56862661	G	A	ENST00000284061	ENSG00000153933	DGKE	FALSE	FALSE
chr17	56862662	G	A	ENST00000284061	ENSG00000153933	DGKE	FALSE	FALSE
chr17	56862666	C	T	ENST00000284061	ENSG00000153933	DGKE	FALSE	FALSE
chr17	56862677	C	A	ENST00000284061	ENSG00000153933	DGKE	FALSE	FALSE
chr17	56862696	A	T	ENST00000284061	ENSG00000153933	DGKE	FALSE	FALSE
chr17	56862715	T	A	ENST00000284061	ENSG00000153933	DGKE	FALSE	FALSE
chr17	56862715	T	G	ENST00000284061	ENSG00000153933	DGKE	FALSE	FALSE
chr17	56862719	T	A	ENST00000284061	ENSG00000153933	DGKE	FALSE	FALSE
chr17	56862719	T	G	ENST00000284061	ENSG00000153933	DGKE	FALSE	FALSE
chr17	56862726	G	T	ENST00000284061	ENSG00000153933	DGKE	FALSE	FALSE
chr17	56862729	G	T	ENST00000284061	ENSG00000153933	DGKE	FALSE	FALSE
chr17	56862732	C	T	ENST00000284061	ENSG00000153933	DGKE	FALSE	FALSE
chr17	56862760	C	A	ENST00000284061	ENSG00000153933	DGKE	FALSE	FALSE
chr17	56862765	C	T	ENST00000284061	ENSG00000153933	DGKE	FALSE	FALSE
chr17	56862768	G	T	ENST00000284061	ENSG00000153933	DGKE	FALSE	FALSE
chr17	56862777	A	T	ENST00000284061	ENSG00000153933	DGKE	FALSE	FALSE
chr17	56862786	G	T	ENST00000284061	ENSG00000153933	DGKE	FALSE	FALSE
chr17	56891705	T	A	ENST00000316881	ENSG00000121060	TRIM25	FALSE	FALSE
chr17	56891712	G	T	ENST00000316881	ENSG00000121060	TRIM25	FALSE	FALSE
chr17	56891745	C	T	ENST00000316881	ENSG00000121060	TRIM25	FALSE	FALSE
chr17	56891746	C	T	ENST00000316881	ENSG00000121060	TRIM25	FALSE	FALSE
chr17	56891757	G	C	ENST00000316881	ENSG00000121060	TRIM25	FALSE	FALSE
chr17	56891757	G	T	ENST00000316881	ENSG00000121060	TRIM25	FALSE	FALSE
chr17	56891761	A	T	ENST00000316881	ENSG00000121060	TRIM25	FALSE	FALSE
chr17	56891768	C	A	ENST00000316881	ENSG00000121060	TRIM25	FALSE	FALSE
chr17	56891789	T	A	ENST00000316881	ENSG00000121060	TRIM25	FALSE	FALSE
chr17	56891790	A	C	ENST00000316881	ENSG00000121060	TRIM25	FALSE	FALSE
chr17	56891790	A	T	ENST00000316881	ENSG00000121060	TRIM25	FALSE	FALSE
chr17	56891807	T	A	ENST00000316881	ENSG00000121060	TRIM25	FALSE	FALSE
chr17	56891844	A	T	ENST00000316881	ENSG00000121060	TRIM25	FALSE	FALSE
chr17	56891876	T	A	ENST00000316881	ENSG00000121060	TRIM25	FALSE	FALSE
chr17	56891894	T	A	ENST00000316881	ENSG00000121060	TRIM25	FALSE	FALSE
chr17	56891897	C	A	ENST00000316881	ENSG00000121060	TRIM25	FALSE	FALSE
chr17	56891910	C	T	ENST00000316881	ENSG00000121060	TRIM25	FALSE	FALSE
chr17	56891911	C	T	ENST00000316881	ENSG00000121060	TRIM25	FALSE	FALSE
chr17	56891924	T	A	ENST00000316881	ENSG00000121060	TRIM25	FALSE	FALSE
chr17	56891934	C	T	ENST00000316881	ENSG00000121060	TRIM25	FALSE	FALSE
chr17	56891935	C	T	ENST00000316881	ENSG00000121060	TRIM25	FALSE	FALSE
chr17	56891939	C	A	ENST00000316881	ENSG00000121060	TRIM25	FALSE	FALSE
chr17	56891943	G	T	ENST00000316881	ENSG00000121060	TRIM25	FALSE	FALSE
chr17	56891946	C	T	ENST00000316881	ENSG00000121060	TRIM25	FALSE	FALSE
chr17	56891947	C	T	ENST00000316881	ENSG00000121060	TRIM25	FALSE	FALSE
chr17	56891978	C	A	ENST00000316881	ENSG00000121060	TRIM25	FALSE	FALSE
chr17	56891987	G	A	ENST00000316881	ENSG00000121060	TRIM25	FALSE	FALSE
chr17	56892002	C	A	ENST00000316881	ENSG00000121060	TRIM25	FALSE	FALSE
chr17	56892003	G	C	ENST00000316881	ENSG00000121060	TRIM25	FALSE	FALSE
chr17	56892003	G	T	ENST00000316881	ENSG00000121060	TRIM25	FALSE	FALSE
chr17	56892006	G	T	ENST00000316881	ENSG00000121060	TRIM25	FALSE	FALSE
chr17	56892021	A	T	ENST00000316881	ENSG00000121060	TRIM25	FALSE	FALSE
chr17	56892035	T	A	ENST00000316881	ENSG00000121060	TRIM25	FALSE	FALSE
chr17	56892038	G	A	ENST00000316881	ENSG00000121060	TRIM25	FALSE	FALSE
chr17	56892044	C	A	ENST00000316881	ENSG00000121060	TRIM25	FALSE	FALSE
chr17	56892050	C	A	ENST00000316881	ENSG00000121060	TRIM25	FALSE	FALSE
chr17	56892051	C	T	ENST00000316881	ENSG00000121060	TRIM25	FALSE	FALSE
chr17	56892052	C	T	ENST00000316881	ENSG00000121060	TRIM25	FALSE	FALSE
chr17	56892054	G	C	ENST00000316881	ENSG00000121060	TRIM25	FALSE	FALSE
chr17	56892054	G	T	ENST00000316881	ENSG00000121060	TRIM25	FALSE	FALSE
chr17	56892068	T	A	ENST00000316881	ENSG00000121060	TRIM25	FALSE	FALSE
chr17	56892071	T	A	ENST00000316881	ENSG00000121060	TRIM25	FALSE	FALSE
chr17	56892072	G	C	ENST00000316881	ENSG00000121060	TRIM25	FALSE	FALSE
chr17	56892072	G	T	ENST00000316881	ENSG00000121060	TRIM25	FALSE	FALSE
chr17	56892075	G	T	ENST00000316881	ENSG00000121060	TRIM25	FALSE	FALSE
chr17	56892095	G	A	ENST00000316881	ENSG00000121060	TRIM25	FALSE	FALSE
chr17	56892099	G	T	ENST00000316881	ENSG00000121060	TRIM25	FALSE	FALSE
chr17	56892102	G	C	ENST00000316881	ENSG00000121060	TRIM25	FALSE	FALSE
chr17	56892102	G	T	ENST00000316881	ENSG00000121060	TRIM25	FALSE	FALSE
chr17	56892116	G	A	ENST00000316881	ENSG00000121060	TRIM25	FALSE	FALSE
chr17	56892129	G	C	ENST00000316881	ENSG00000121060	TRIM25	FALSE	FALSE
chr17	56892129	G	T	ENST00000316881	ENSG00000121060	TRIM25	FALSE	FALSE
chr17	56892137	G	A	ENST00000316881	ENSG00000121060	TRIM25	FALSE	FALSE
chr17	56892146	C	A	ENST00000316881	ENSG00000121060	TRIM25	FALSE	FALSE
chr17	56892165	A	C	ENST00000316881	ENSG00000121060	TRIM25	FALSE	FALSE
chr17	56892165	A	T	ENST00000316881	ENSG00000121060	TRIM25	FALSE	FALSE
chr17	56892168	G	T	ENST00000316881	ENSG00000121060	TRIM25	FALSE	FALSE
chr17	56892173	C	A	ENST00000316881	ENSG00000121060	TRIM25	FALSE	FALSE
chr17	56892175	G	C	ENST00000316881	ENSG00000121060	TRIM25	FALSE	FALSE
chr17	56892175	G	T	ENST00000316881	ENSG00000121060	TRIM25	FALSE	FALSE
chr17	56892188	T	A	ENST00000316881	ENSG00000121060	TRIM25	FALSE	FALSE
chr17	56892204	G	C	ENST00000316881	ENSG00000121060	TRIM25	FALSE	FALSE
chr17	56892204	G	T	ENST00000316881	ENSG00000121060	TRIM25	FALSE	FALSE
chr17	56892221	T	A	ENST00000316881	ENSG00000121060	TRIM25	FALSE	FALSE
chr17	56892225	G	C	ENST00000316881	ENSG00000121060	TRIM25	FALSE	FALSE
chr17	56892225	G	T	ENST00000316881	ENSG00000121060	TRIM25	FALSE	FALSE
chr17	56892228	A	C	ENST00000316881	ENSG00000121060	TRIM25	FALSE	FALSE
chr17	56892228	A	T	ENST00000316881	ENSG00000121060	TRIM25	FALSE	FALSE
chr17	56892230	C	A	ENST00000316881	ENSG00000121060	TRIM25	TRUE	FALSE
chr17	56892230	C	G	ENST00000316881	ENSG00000121060	TRIM25	TRUE	FALSE
chr17	56892230	C	T	ENST00000316881	ENSG00000121060	TRIM25	TRUE	FALSE
chr17	56892231	T	A	ENST00000316881	ENSG00000121060	TRIM25	TRUE	FALSE
chr17	56892231	T	C	ENST00000316881	ENSG00000121060	TRIM25	TRUE	FALSE
chr17	56892231	T	G	ENST00000316881	ENSG00000121060	TRIM25	TRUE	FALSE
chr17	56895341	A	C	ENST00000316881	ENSG00000121060	TRIM25	TRUE	FALSE
chr17	56895341	A	G	ENST00000316881	ENSG00000121060	TRIM25	TRUE	FALSE
chr17	56895341	A	T	ENST00000316881	ENSG00000121060	TRIM25	TRUE	FALSE
chr17	56895342	C	A	ENST00000316881	ENSG00000121060	TRIM25	TRUE	FALSE
chr17	56895342	C	G	ENST00000316881	ENSG00000121060	TRIM25	TRUE	FALSE
chr17	56895342	C	T	ENST00000316881	ENSG00000121060	TRIM25	TRUE	FALSE
chr17	56895346	C	A	ENST00000316881	ENSG00000121060	TRIM25	FALSE	FALSE
chr17	56895355	C	A	ENST00000316881	ENSG00000121060	TRIM25	FALSE	FALSE
chr17	56895361	T	A	ENST00000316881	ENSG00000121060	TRIM25	FALSE	FALSE
chr17	56895367	T	A	ENST00000316881	ENSG00000121060	TRIM25	FALSE	FALSE
chr17	56895382	C	A	ENST00000316881	ENSG00000121060	TRIM25	FALSE	FALSE
chr17	56895391	T	A	ENST00000316881	ENSG00000121060	TRIM25	FALSE	FALSE
chr17	56895397	T	A	ENST00000316881	ENSG00000121060	TRIM25	TRUE	TRUE
chr17	56895408	G	C	ENST00000316881	ENSG00000121060	TRIM25	TRUE	TRUE
chr17	56895408	G	T	ENST00000316881	ENSG00000121060	TRIM25	TRUE	TRUE
chr17	56895420	G	C	ENST00000316881	ENSG00000121060	TRIM25	TRUE	TRUE
chr17	56895420	G	T	ENST00000316881	ENSG00000121060	TRIM25	TRUE	TRUE
chr17	56895433	T	A	ENST00000316881	ENSG00000121060	TRIM25	TRUE	TRUE
chr17	56895442	C	A	ENST00000316881	ENSG00000121060	TRIM25	TRUE	FALSE
chr17	56895442	C	G	ENST00000316881	ENSG00000121060	TRIM25	TRUE	FALSE
chr17	56895442	C	T	ENST00000316881	ENSG00000121060	TRIM25	TRUE	FALSE
chr17	56895443	T	A	ENST00000316881	ENSG00000121060	TRIM25	TRUE	FALSE
chr17	56895443	T	C	ENST00000316881	ENSG00000121060	TRIM25	TRUE	FALSE
chr17	56895443	T	G	ENST00000316881	ENSG00000121060	TRIM25	TRUE	FALSE
chr17	56895519	A	C	ENST00000316881	ENSG00000121060	TRIM25	TRUE	FALSE
chr17	56895519	A	G	ENST00000316881	ENSG00000121060	TRIM25	TRUE	FALSE
chr17	56895519	A	T	ENST00000316881	ENSG00000121060	TRIM25	TRUE	FALSE
chr17	56895520	C	A	ENST00000316881	ENSG00000121060	TRIM25	TRUE	FALSE
chr17	56895520	C	G	ENST00000316881	ENSG00000121060	TRIM25	TRUE	FALSE
chr17	56895520	C	T	ENST00000316881	ENSG00000121060	TRIM25	TRUE	FALSE
chr17	56895524	C	A	ENST00000316881	ENSG00000121060	TRIM25	TRUE	TRUE
chr17	56895526	A	T	ENST00000316881	ENSG00000121060	TRIM25	TRUE	TRUE
chr17	56895536	G	A	ENST00000316881	ENSG00000121060	TRIM25	TRUE	TRUE
chr17	56895539	T	A	ENST00000316881	ENSG00000121060	TRIM25
chr17	56895541	A	C	ENST00000316881	ENSG00000121060	TRIM25	TRUE	TRUE
chr17	56895541	A	T	ENST00000316881	ENSG00000121060	TRIM25	TRUE	TRUE
chr17	56895550	A	C	ENST00000316881	ENSG00000121060	TRIM25	TRUE	TRUE
chr17	56895550	A	T	ENST00000316881	ENSG00000121060	TRIM25	TRUE	TRUE
chr17	56895554	G	A	ENST00000316881	ENSG00000121060	TRIM25	TRUE	TRUE
chr17	56895557	C	A	ENST00000316881	ENSG00000121060	TRIM25	TRUE	TRUE
chr17	56895566	C	A	ENST00000316881	ENSG00000121060	TRIM25	TRUE	TRUE
chr17	56895581	T	A	ENST00000316881	ENSG00000121060	TRIM25	TRUE	TRUE
chr17	56895589	A	C	ENST00000316881	ENSG00000121060	TRIM25	TRUE	TRUE
chr17	56895589	A	T	ENST00000316881	ENSG00000121060	TRIM25	TRUE	TRUE
chr17	56895605	C	A	ENST00000316881	ENSG00000121060	TRIM25	TRUE	FALSE
chr17	56895605	C	G	ENST00000316881	ENSG00000121060	TRIM25	TRUE	FALSE
chr17	56895605	C	T	ENST00000316881	ENSG00000121060	TRIM25	TRUE	FALSE
chr17	56895606	T	A	ENST00000316881	ENSG00000121060	TRIM25	TRUE	FALSE
chr17	56895606	T	C	ENST00000316881	ENSG00000121060	TRIM25	TRUE	FALSE
chr17	56895606	T	G	ENST00000316881	ENSG00000121060	TRIM25	TRUE	FALSE
chr17	56895924	A	C	ENST00000316881	ENSG00000121060	TRIM25	TRUE	FALSE
chr17	56895924	A	G	ENST00000316881	ENSG00000121060	TRIM25	TRUE	FALSE
chr17	56895924	A	T	ENST00000316881	ENSG00000121060	TRIM25	TRUE	FALSE
chr17	56895925	C	A	ENST00000316881	ENSG00000121060	TRIM25	TRUE	FALSE
chr17	56895925	C	G	ENST00000316881	ENSG00000121060	TRIM25	TRUE	FALSE
chr17	56895925	C	T	ENST00000316881	ENSG00000121060	TRIM25	TRUE	FALSE
chr17	56895932	T	A	ENST00000316881	ENSG00000121060	TRIM25	TRUE	TRUE
chr17	56895935	T	A	ENST00000316881	ENSG00000121060	TRIM25	TRUE	TRUE
chr17	56895941	T	A	ENST00000316881	ENSG00000121060	TRIM25	TRUE	TRUE
chr17	56895944	T	A	ENST00000316881	ENSG00000121060	TRIM25	TRUE	TRUE
chr17	56895947	C	A	ENST00000316881	ENSG00000121060	TRIM25	TRUE	TRUE
chr17	56895950	C	A	ENST00000316881	ENSG00000121060	TRIM25	TRUE	TRUE
chr17	56895953	C	A	ENST00000316881	ENSG00000121060	TRIM25	TRUE	FALSE
chr17	56895953	C	G	ENST00000316881	ENSG00000121060	TRIM25	TRUE	FALSE
chr17	56895953	C	T	ENST00000316881	ENSG00000121060	TRIM25	TRUE	FALSE
chr17	56895954	T	A	ENST00000316881	ENSG00000121060	TRIM25	TRUE	FALSE
chr17	56895954	T	C	ENST00000316881	ENSG00000121060	TRIM25	TRUE	FALSE
chr17	56895954	T	G	ENST00000316881	ENSG00000121060	TRIM25	TRUE	FALSE
chr17	56899113	A	C	ENST00000316881	ENSG00000121060	TRIM25	TRUE	FALSE
chr17	56899113	A	G	ENST00000316881	ENSG00000121060	TRIM25	TRUE	FALSE
chr17	56899113	A	T	ENST00000316881	ENSG00000121060	TRIM25	TRUE	FALSE
chr17	56899114	C	A	ENST00000316881	ENSG00000121060	TRIM25	TRUE	FALSE
chr17	56899114	C	G	ENST00000316881	ENSG00000121060	TRIM25	TRUE	FALSE
chr17	56899114	C	T	ENST00000316881	ENSG00000121060	TRIM25	TRUE	FALSE
chr17	56899115	T	A	ENST00000316881	ENSG00000121060	TRIM25	TRUE	TRUE
chr17	56899124	T	A	ENST00000316881	ENSG00000121060	TRIM25	TRUE	TRUE
chr17	56899127	T	A	ENST00000316881	ENSG00000121060	TRIM25	TRUE	TRUE
chr17	56899145	T	A	ENST00000316881	ENSG00000121060	TRIM25	TRUE	TRUE
chr17	56899169	C	A	ENST00000316881	ENSG00000121060	TRIM25	TRUE	TRUE
chr17	56899172	C	A	ENST00000316881	ENSG00000121060	TRIM25	TRUE	TRUE
chr17	56899181	C	A	ENST00000316881	ENSG00000121060	TRIM25	TRUE	FALSE
chr17	56899181	C	G	ENST00000316881	ENSG00000121060	TRIM25	TRUE	FALSE
chr17	56899181	C	T	ENST00000316881	ENSG00000121060	TRIM25	TRUE	FALSE
chr17	56899182	T	A	ENST00000316881	ENSG00000121060	TRIM25	TRUE	FALSE
chr17	56899182	T	C	ENST00000316881	ENSG00000121060	TRIM25	TRUE	FALSE
chr17	56899182	T	G	ENST00000316881	ENSG00000121060	TRIM25	TRUE	FALSE
chr17	56901417	A	C	ENST00000316881	ENSG00000121060	TRIM25	TRUE	FALSE
chr17	56901417	A	G	ENST00000316881	ENSG00000121060	TRIM25	TRUE	FALSE
chr17	56901417	A	T	ENST00000316881	ENSG00000121060	TRIM25	TRUE	FALSE
chr17	56901418	C	A	ENST00000316881	ENSG00000121060	TRIM25	TRUE	FALSE
chr17	56901418	C	G	ENST00000316881	ENSG00000121060	TRIM25	TRUE	FALSE
chr17	56901418	C	T	ENST00000316881	ENSG00000121060	TRIM25	TRUE	FALSE
chr17	56901421	G	C	ENST00000316881	ENSG00000121060	TRIM25	TRUE	TRUE
chr17	56901421	G	T	ENST00000316881	ENSG00000121060	TRIM25	TRUE	TRUE
chr17	56901437	C	A	ENST00000316881	ENSG00000121060	TRIM25	TRUE	TRUE
chr17	56901440	G	A	ENST00000316881	ENSG00000121060	TRIM25	TRUE	TRUE
chr17	56901453	G	T	ENST00000316881	ENSG00000121060	TRIM25	TRUE	TRUE
chr17	56901458	G	A	ENST00000316881	ENSG00000121060	TRIM25	TRUE	TRUE
chr17	56901461	T	A	ENST00000316881	ENSG00000121060	TRIM25	TRUE	TRUE
chr17	56901467	C	A	ENST00000316881	ENSG00000121060	TRIM25	TRUE	TRUE
chr17	56901473	T	A	ENST00000316881	ENSG00000121060	TRIM25	TRUE	TRUE
chr17	56901491	G	A	ENST00000316881	ENSG00000121060	TRIM25	TRUE	TRUE
chr17	56901503	T	A	ENST00000316881	ENSG00000121060	TRIM25	TRUE	TRUE
chr17	56901512	T	A	ENST00000316881	ENSG00000121060	TRIM25	TRUE	TRUE
chr17	56901524	C	A	ENST00000316881	ENSG00000121060	TRIM25	TRUE	TRUE
chr17	56901530	C	A	ENST00000316881	ENSG00000121060	TRIM25	TRUE	TRUE
chr17	56901537	G	C	ENST00000316881	ENSG00000121060	TRIM25	TRUE	TRUE
chr17	56901537	G	T	ENST00000316881	ENSG00000121060	TRIM25	TRUE	TRUE
chr17	56901548	T	A	ENST00000316881	ENSG00000121060	TRIM25	TRUE	TRUE
chr17	56901553	G	C	ENST00000316881	ENSG00000121060	TRIM25	TRUE	TRUE
chr17	56901553	G	T	ENST00000316881	ENSG00000121060	TRIM25	TRUE	TRUE
chr17	56901560	C	A	ENST00000316881	ENSG00000121060	TRIM25	TRUE	TRUE
chr17	56901563	G	A	ENST00000316881	ENSG00000121060	TRIM25	TRUE	TRUE
chr17	56901569	T	A	ENST00000316881	ENSG00000121060	TRIM25	TRUE	TRUE
chr17	56901571	G	C	ENST00000316881	ENSG00000121060	TRIM25	TRUE	TRUE
chr17	56901571	G	T	ENST00000316881	ENSG00000121060	TRIM25	TRUE	TRUE
chr17	56901578	T	A	ENST00000316881	ENSG00000121060	TRIM25	TRUE	TRUE
chr17	56901579	C	A	ENST00000316881	ENSG00000121060	TRIM25	TRUE	FALSE
chr17	56901579	C	G	ENST00000316881	ENSG00000121060	TRIM25	TRUE	FALSE
chr17	56901579	C	T	ENST00000316881	ENSG00000121060	TRIM25	TRUE	FALSE
chr17	56901580	T	A	ENST00000316881	ENSG00000121060	TRIM25	TRUE	FALSE
chr17	56901580	T	C	ENST00000316881	ENSG00000121060	TRIM25	TRUE	FALSE
chr17	56901580	T	G	ENST00000316881	ENSG00000121060	TRIM25	TRUE	FALSE
chr17	56904253	A	C	ENST00000316881	ENSG00000121060	TRIM25	TRUE	FALSE
chr17	56904253	A	G	ENST00000316881	ENSG00000121060	TRIM25	FALSE	FALSE
chr17	56904253	A	T	ENST00000316881	ENSG00000121060	TRIM25	TRUE	FALSE
chr17	56904254	C	A	ENST00000316881	ENSG00000121060	TRIM25	TRUE	FALSE
chr17	56904254	C	G	ENST00000316881	ENSG00000121060	TRIM25	TRUE	FALSE
chr17	56904254	C	T	ENST00000316881	ENSG00000121060	TRIM25	TRUE	FALSE
chr17	56904257	C	A	ENST00000316881	ENSG00000121060	TRIM25
chr17	56904266	C	A	ENST00000316881	ENSG00000121060	TRIM25
chr17	56904272	C	A	ENST00000316881	ENSG00000121060	TRIM25
chr17	56904281	T	A	ENST00000316881	ENSG00000121060	TRIM25
chr17	56904293	G	A	ENST00000316881	ENSG00000121060	TRIM25
chr17	56904296	C	A	ENST00000316881	ENSG00000121060	TRIM25
chr17	56904302	C	A	ENST00000316881	ENSG00000121060	TRIM25	TRUE	TRUE
chr17	56904305	C	A	ENST00000316881	ENSG00000121060	TRIM25	TRUE	TRUE
chr17	56904308	T	A	ENST00000316881	ENSG00000121060	TRIM25	TRUE	TRUE
chr17	56904310	A	T	ENST00000316881	ENSG00000121060	TRIM25	TRUE	TRUE
chr17	56904317	G	A	ENST00000316881	ENSG00000121060	TRIM25	TRUE	TRUE
chr17	56904323	C	A	ENST00000316881	ENSG00000121060	TRIM25	TRUE	TRUE
chr17	56904329	T	A	ENST00000316881	ENSG00000121060	TRIM25	TRUE	TRUE
chr17	56904332	T	A	ENST00000316881	ENSG00000121060	TRIM25	TRUE	TRUE
chr17	56904335	T	A	ENST00000316881	ENSG00000121060	TRIM25	TRUE	TRUE
chr17	56904347	G	A	ENST00000316881	ENSG00000121060	TRIM25	TRUE	TRUE
chr17	56904348	A	C	ENST00000316881	ENSG00000121060	TRIM25	TRUE	TRUE
chr17	56904348	A	T	ENST00000316881	ENSG00000121060	TRIM25	TRUE	TRUE
chr17	56904365	T	A	ENST00000316881	ENSG00000121060	TRIM25	TRUE	TRUE
chr17	56904380	T	A	ENST00000316881	ENSG00000121060	TRIM25	TRUE	TRUE
chr17	56904383	C	A	ENST00000316881	ENSG00000121060	TRIM25	TRUE	TRUE
chr17	56904386	C	A	ENST00000316881	ENSG00000121060	TRIM25	TRUE	TRUE
chr17	56904389	C	A	ENST00000316881	ENSG00000121060	TRIM25	TRUE	TRUE
chr17	56904392	T	A	ENST00000316881	ENSG00000121060	TRIM25	TRUE	TRUE
chr17	56904398	T	A	ENST00000316881	ENSG00000121060	TRIM25	TRUE	TRUE
chr17	56904406	G	T	ENST00000316881	ENSG00000121060	TRIM25	TRUE	TRUE
chr17	56904416	C	A	ENST00000316881	ENSG00000121060	TRIM25	TRUE	TRUE
chr17	56904418	G	C	ENST00000316881	ENSG00000121060	TRIM25	TRUE	TRUE
chr17	56904418	G	T	ENST00000316881	ENSG00000121060	TRIM25	TRUE	TRUE
chr17	56904427	A	T	ENST00000316881	ENSG00000121060	TRIM25	TRUE	TRUE
chr17	56904437	T	A	ENST00000316881	ENSG00000121060	TRIM25	TRUE	TRUE
chr17	56904443	C	A	ENST00000316881	ENSG00000121060	TRIM25	TRUE	TRUE
chr17	56904447	G	C	ENST00000316881	ENSG00000121060	TRIM25	TRUE	TRUE
chr17	56904447	G	T	ENST00000316881	ENSG00000121060	TRIM25	TRUE	TRUE
chr17	56904452	C	A	ENST00000316881	ENSG00000121060	TRIM25	TRUE	TRUE
chr17	56904455	G	A	ENST00000316881	ENSG00000121060	TRIM25	TRUE	TRUE
chr17	56904458	G	A	ENST00000316881	ENSG00000121060	TRIM25	TRUE	TRUE
chr17	56904464	G	A	ENST00000316881	ENSG00000121060	TRIM25	TRUE	TRUE
chr17	56904467	C	A	ENST00000316881	ENSG00000121060	TRIM25	TRUE	TRUE
chr17	56904473	T	A	ENST00000316881	ENSG00000121060	TRIM25	TRUE	TRUE
chr17	56904476	T	A	ENST00000316881	ENSG00000121060	TRIM25	TRUE	TRUE
chr17	56904489	C	A	ENST00000316881	ENSG00000121060	TRIM25	TRUE	FALSE
chr17	56904489	C	G	ENST00000316881	ENSG00000121060	TRIM25	TRUE	FALSE
chr17	56904489	C	T	ENST00000316881	ENSG00000121060	TRIM25	TRUE	FALSE
chr17	56904490	T	A	ENST00000316881	ENSG00000121060	TRIM25	TRUE	FALSE
chr17	56904490	T	C	ENST00000316881	ENSG00000121060	TRIM25	TRUE	FALSE
chr17	56904490	T	G	ENST00000316881	ENSG00000121060	TRIM25	TRUE	FALSE
chr17	56908466	A	C	ENST00000316881	ENSG00000121060	TRIM25	TRUE	FALSE
chr17	56908466	A	G	ENST00000316881	ENSG00000121060	TRIM25	TRUE	FALSE
chr17	56908466	A	T	ENST00000316881	ENSG00000121060	TRIM25	TRUE	FALSE
chr17	56908467	C	A	ENST00000316881	ENSG00000121060	TRIM25	TRUE	FALSE
chr17	56908467	C	G	ENST00000316881	ENSG00000121060	TRIM25	TRUE	FALSE
chr17	56908467	C	T	ENST00000316881	ENSG00000121060	TRIM25	TRUE	FALSE
chr17	56908479	G	A	ENST00000316881	ENSG00000121060	TRIM25	TRUE	TRUE
chr17	56908482	G	A	ENST00000316881	ENSG00000121060	TRIM25	TRUE	TRUE
chr17	56908491	T	A	ENST00000316881	ENSG00000121060	TRIM25	TRUE	TRUE
chr17	56908509	T	A	ENST00000316881	ENSG00000121060	TRIM25	TRUE	TRUE
chr17	56908511	G	T	ENST00000316881	ENSG00000121060	TRIM25	TRUE	TRUE
chr17	56908527	G	A	ENST00000316881	ENSG00000121060	TRIM25	TRUE	TRUE
chr17	56908531	G	C	ENST00000316881	ENSG00000121060	TRIM25	TRUE	TRUE
chr17	56908531	G	T	ENST00000316881	ENSG00000121060	TRIM25	TRUE	TRUE
chr17	56908548	T	A	ENST00000316881	ENSG00000121060	TRIM25	TRUE	TRUE
chr17	56908564	C	A	ENST00000316881	ENSG00000121060	TRIM25	TRUE	FALSE
chr17	56908564	C	G	ENST00000316881	ENSG00000121060	TRIM25	TRUE	FALSE
chr17	56908564	C	T	ENST00000316881	ENSG00000121060	TRIM25	TRUE	FALSE
chr17	56908565	T	A	ENST00000316881	ENSG00000121060	TRIM25	TRUE	FALSE
chr17	56908565	T	C	ENST00000316881	ENSG00000121060	TRIM25	TRUE	FALSE
chr17	56908565	T	G	ENST00000316881	ENSG00000121060	TRIM25	TRUE	FALSE
chr17	56913390	A	C	ENST00000316881	ENSG00000121060	TRIM25	TRUE	FALSE
chr17	56913390	A	G	ENST00000316881	ENSG00000121060	TRIM25	TRUE	FALSE
chr17	56913390	A	T	ENST00000316881	ENSG00000121060	TRIM25	TRUE	FALSE
chr17	56913391	C	A	ENST00000316881	ENSG00000121060	TRIM25	TRUE	FALSE
chr17	56913391	C	G	ENST00000316881	ENSG00000121060	TRIM25	TRUE	FALSE
chr17	56913391	C	T	ENST00000316881	ENSG00000121060	TRIM25	TRUE	FALSE
chr17	56913394	C	A	ENST00000316881	ENSG00000121060	TRIM25	TRUE	TRUE
chr17	56913412	G	A	ENST00000316881	ENSG00000121060	TRIM25	TRUE	TRUE
chr17	56913431	G	T	ENST00000316881	ENSG00000121060	TRIM25	TRUE	TRUE
chr17	56913439	T	A	ENST00000316881	ENSG00000121060	TRIM25	TRUE	TRUE
chr17	56913445	C	A	ENST00000316881	ENSG00000121060	TRIM25	TRUE	TRUE
chr17	56913452	G	T	ENST00000316881	ENSG00000121060	TRIM25	TRUE	TRUE
chr17	56913461	G	T	ENST00000316881	ENSG00000121060	TRIM25	TRUE	TRUE
chr17	56913467	G	T	ENST00000316881	ENSG00000121060	TRIM25	TRUE	TRUE
chr17	56913472	C	A	ENST00000316881	ENSG00000121060	TRIM25	TRUE	TRUE
chr17	56913481	C	A	ENST00000316881	ENSG00000121060	TRIM25	TRUE	TRUE
chr17	56913485	G	T	ENST00000316881	ENSG00000121060	TRIM25	TRUE	TRUE
chr17	56913496	C	A	ENST00000316881	ENSG00000121060	TRIM25	TRUE	TRUE
chr17	56913514	G	A	ENST00000316881	ENSG00000121060	TRIM25	TRUE	TRUE
chr17	56913518	A	T	ENST00000316881	ENSG00000121060	TRIM25	TRUE	TRUE
chr17	56913523	T	A	ENST00000316881	ENSG00000121060	TRIM25	TRUE	TRUE
chr17	56913531	A	T	ENST00000316881	ENSG00000121060	TRIM25	TRUE	TRUE
chr17	56913553	G	A	ENST00000316881	ENSG00000121060	TRIM25	TRUE	TRUE
chr17	56913568	G	A	ENST00000316881	ENSG00000121060	TRIM25	TRUE	TRUE
chr17	56913595	G	A	ENST00000316881	ENSG00000121060	TRIM25	TRUE	TRUE
chr17	56913604	C	A	ENST00000316881	ENSG00000121060	TRIM25	TRUE	TRUE
chr17	56913607	G	A	ENST00000316881	ENSG00000121060	TRIM25	TRUE	TRUE
chr17	56913608	A	T	ENST00000316881	ENSG00000121060	TRIM25	TRUE	TRUE
chr17	56913623	G	T	ENST00000316881	ENSG00000121060	TRIM25	TRUE	TRUE
chr17	56913630	A	T	ENST00000316881	ENSG00000121060	TRIM25	TRUE	TRUE
chr17	56913632	G	T	ENST00000316881	ENSG00000121060	TRIM25	TRUE	TRUE
chr17	56913640	T	A	ENST00000316881	ENSG00000121060	TRIM25	TRUE	TRUE
chr17	56913652	C	A	ENST00000316881	ENSG00000121060	TRIM25	TRUE	TRUE
chr17	56913655	T	A	ENST00000316881	ENSG00000121060	TRIM25	TRUE	TRUE
chr17	56913659	G	T	ENST00000316881	ENSG00000121060	TRIM25	TRUE	TRUE
chr17	56913668	G	T	ENST00000316881	ENSG00000121060	TRIM25	TRUE	TRUE
chr17	56913679	G	A	ENST00000316881	ENSG00000121060	TRIM25	TRUE	TRUE
chr17	56913719	C	T	ENST00000316881	ENSG00000121060	TRIM25	TRUE	TRUE
chr17	56913720	C	T	ENST00000316881	ENSG00000121060	TRIM25	TRUE	TRUE
chr17	56913739	C	A	ENST00000316881	ENSG00000121060	TRIM25	TRUE	TRUE
chr17	56913757	G	A	ENST00000316881	ENSG00000121060	TRIM25	TRUE	TRUE
chr17	56913766	G	A	ENST00000316881	ENSG00000121060	TRIM25	TRUE	TRUE
chr17	56913769	C	A	ENST00000316881	ENSG00000121060	TRIM25	TRUE	TRUE
chr17	56913779	G	T	ENST00000316881	ENSG00000121060	TRIM25	TRUE	TRUE
chr17	56913796	T	A	ENST00000316881	ENSG00000121060	TRIM25	TRUE	TRUE
chr17	56913805	G	A	ENST00000316881	ENSG00000121060	TRIM25	TRUE	TRUE
chr17	56913811	G	A	ENST00000316881	ENSG00000121060	TRIM25	TRUE	TRUE
chr17	56913817	G	A	ENST00000316881	ENSG00000121060	TRIM25	TRUE	TRUE
chr17	56913818	G	C	ENST00000316881	ENSG00000121060	TRIM25	TRUE	TRUE
chr17	56913818	G	T	ENST00000316881	ENSG00000121060	TRIM25	TRUE	TRUE
chr17	56913830	G	T	ENST00000316881	ENSG00000121060	TRIM25	TRUE	TRUE
chr17	56913835	G	A	ENST00000316881	ENSG00000121060	TRIM25	TRUE	TRUE
chr17	56913839	G	T	ENST00000316881	ENSG00000121060	TRIM25	TRUE	TRUE
chr17	56913845	G	C	ENST00000316881	ENSG00000121060	TRIM25	TRUE	TRUE
chr17	56913845	G	T	ENST00000316881	ENSG00000121060	TRIM25	TRUE	TRUE
chr17	56913852	G	T	ENST00000316881	ENSG00000121060	TRIM25	TRUE	TRUE
chr17	56913859	G	A	ENST00000316881	ENSG00000121060	TRIM25	TRUE	TRUE
chr17	56913866	C	T	ENST00000316881	ENSG00000121060	TRIM25	TRUE	TRUE
chr17	56913867	C	T	ENST00000316881	ENSG00000121060	TRIM25	TRUE	TRUE
chr17	56913874	C	A	ENST00000316881	ENSG00000121060	TRIM25	TRUE	TRUE
chr17	56913881	G	T	ENST00000316881	ENSG00000121060	TRIM25	TRUE	TRUE
chr17	56913885	G	T	ENST00000316881	ENSG00000121060	TRIM25	TRUE	TRUE
chr17	56913890	G	T	ENST00000316881	ENSG00000121060	TRIM25	TRUE	TRUE
chr17	56913905	G	T	ENST00000316881	ENSG00000121060	TRIM25	TRUE	TRUE
chr17	56913925	C	A	ENST00000316881	ENSG00000121060	TRIM25	TRUE	FALSE
chr17	56913928	T	A	ENST00000316881	ENSG00000121060	TRIM25	TRUE	FALSE
chr17	56913937	C	A	ENST00000316881	ENSG00000121060	TRIM25	TRUE	FALSE
chr17	56913941	G	T	ENST00000316881	ENSG00000121060	TRIM25	FALSE	FALSE
chr17	56913950	G	T	ENST00000316881	ENSG00000121060	TRIM25	FALSE	FALSE
chr17	56913954	G	T	ENST00000316881	ENSG00000121060	TRIM25	FALSE	FALSE
chr17	56913961	C	A	ENST00000316881	ENSG00000121060	TRIM25	FALSE	FALSE
chr17	56913964	C	A	ENST00000316881	ENSG00000121060	TRIM25	FALSE	FALSE
chr17	56913974	G	T	ENST00000316881	ENSG00000121060	TRIM25	FALSE	FALSE
chr17	56913982	C	A	ENST00000316881	ENSG00000121060	TRIM25	FALSE	FALSE
chr17	56939082	C	A	ENST00000240316	ENSG00000121058	COIL	FALSE	FALSE
chr17	56939090	G	C	ENST00000240316	ENSG00000121058	COIL	FALSE	FALSE
chr17	56939090	G	T	ENST00000240316	ENSG00000121058	COIL	FALSE	FALSE
chr17	56939109	C	A	ENST00000240316	ENSG00000121058	COIL	FALSE	FALSE
chr17	56939121	T	A	ENST00000240316	ENSG00000121058	COIL	FALSE	FALSE
chr17	56939132	A	T	ENST00000240316	ENSG00000121058	COIL	FALSE	FALSE
chr17	56939136	C	A	ENST00000240316	ENSG00000121058	COIL	FALSE	FALSE
chr17	56939139	T	A	ENST00000240316	ENSG00000121058	COIL	FALSE	FALSE
chr17	56939140	C	T	ENST00000240316	ENSG00000121058	COIL	FALSE	FALSE
chr17	56939141	C	T	ENST00000240316	ENSG00000121058	COIL	FALSE	FALSE
chr17	56939155	C	A	ENST00000240316	ENSG00000121058	COIL	TRUE	FALSE
chr17	56939155	C	G	ENST00000240316	ENSG00000121058	COIL	TRUE	FALSE
chr17	56939155	C	T	ENST00000240316	ENSG00000121058	COIL	TRUE	FALSE
chr17	56939156	T	A	ENST00000240316	ENSG00000121058	COIL	TRUE	FALSE
chr17	56939156	T	C	ENST00000240316	ENSG00000121058	COIL	TRUE	FALSE
chr17	56939156	T	G	ENST00000240316	ENSG00000121058	COIL	TRUE	FALSE
chr17	56942033	A	C	ENST00000240316	ENSG00000121058	COIL	TRUE	FALSE
chr17	56942033	A	G	ENST00000240316	ENSG00000121058	COIL	TRUE	FALSE
chr17	56942033	A	T	ENST00000240316	ENSG00000121058	COIL	TRUE	FALSE
chr17	56942034	C	A	ENST00000240316	ENSG00000121058	COIL	TRUE	FALSE
chr17	56942034	C	G	ENST00000240316	ENSG00000121058	COIL	TRUE	TRUE
chr17	56942034	C	T	ENST00000240316	ENSG00000121058	COIL	TRUE	FALSE
chr17	56942037	T	A	ENST00000240316	ENSG00000121058	COIL	FALSE	FALSE
chr17	56942043	C	A	ENST00000240316	ENSG00000121058	COIL	FALSE	FALSE
chr17	56942046	G	A	ENST00000240316	ENSG00000121058	COIL	FALSE	FALSE
chr17	56942056	G	C	ENST00000240316	ENSG00000121058	COIL	FALSE	FALSE
chr17	56942056	G	T	ENST00000240316	ENSG00000121058	COIL	FALSE	FALSE
chr17	56942061	C	A	ENST00000240316	ENSG00000121058	COIL	FALSE	FALSE
chr17	56942070	C	A	ENST00000240316	ENSG00000121058	COIL	FALSE	FALSE
chr17	56942076	C	A	ENST00000240316	ENSG00000121058	COIL	FALSE	FALSE
chr17	56942082	C	A	ENST00000240316	ENSG00000121058	COIL	FALSE	FALSE
chr17	56942089	A	C	ENST00000240316	ENSG00000121058	COIL	TRUE	TRUE
chr17	56942089	A	T	ENST00000240316	ENSG00000121058	COIL	TRUE	TRUE
chr17	56942096	A	C	ENST00000240316	ENSG00000121058	COIL	TRUE	TRUE
chr17	56942096	A	T	ENST00000240316	ENSG00000121058	COIL	TRUE	TRUE
chr17	56942106	T	A	ENST00000240316	ENSG00000121058	COIL	TRUE	TRUE
chr17	56942115	C	A	ENST00000240316	ENSG00000121058	COIL	TRUE	TRUE
chr17	56942118	T	A	ENST00000240316	ENSG00000121058	COIL	TRUE	TRUE
chr17	56942120	A	T	ENST00000240316	ENSG00000121058	COIL	TRUE	TRUE
chr17	56942124	C	A	ENST00000240316	ENSG00000121058	COIL	TRUE	FALSE
chr17	56942124	C	G	ENST00000240316	ENSG00000121058	COIL	TRUE	FALSE
chr17	56942124	C	T	ENST00000240316	ENSG00000121058	COIL	TRUE	FALSE
chr17	56942125	T	A	ENST00000240316	ENSG00000121058	COIL	TRUE	FALSE
chr17	56942125	T	C	ENST00000240316	ENSG00000121058	COIL	TRUE	FALSE
chr17	56942125	T	G	ENST00000240316	ENSG00000121058	COIL	TRUE	FALSE
chr17	56946440	A	C	ENST00000240316	ENSG00000121058	COIL	TRUE	FALSE
chr17	56946440	A	G	ENST00000240316	ENSG00000121058	COIL	TRUE	FALSE
chr17	56946440	A	T	ENST00000240316	ENSG00000121058	COIL	TRUE	FALSE
chr17	56946441	C	A	ENST00000240316	ENSG00000121058	COIL	TRUE	FALSE
chr17	56946441	C	G	ENST00000240316	ENSG00000121058	COIL	TRUE	FALSE
chr17	56946441	C	T	ENST00000240316	ENSG00000121058	COIL	TRUE	FALSE
chr17	56946447	A	C	ENST00000240316	ENSG00000121058	COIL	TRUE	TRUE
chr17	56946447	A	T	ENST00000240316	ENSG00000121058	COIL	TRUE	TRUE
chr17	56946453	G	C	ENST00000240316	ENSG00000121058	COIL	TRUE	TRUE
chr17	56946453	G	T	ENST00000240316	ENSG00000121058	COIL	TRUE	TRUE
chr17	56946463	C	A	ENST00000240316	ENSG00000121058	COIL	TRUE	TRUE
chr17	56946475	G	A	ENST00000240316	ENSG00000121058	COIL	TRUE	TRUE
chr17	56946478	G	A	ENST00000240316	ENSG00000121058	COIL	TRUE	TRUE
chr17	56946484	C	A	ENST00000240316	ENSG00000121058	COIL	TRUE	TRUE
chr17	56946498	A	C	ENST00000240316	ENSG00000121058	COIL	TRUE	TRUE
chr17	56946498	A	T	ENST00000240316	ENSG00000121058	COIL	TRUE	TRUE
chr17	56946505	T	A	ENST00000240316	ENSG00000121058	COIL	TRUE	TRUE
chr17	56946508	C	A	ENST00000240316	ENSG00000121058	COIL	TRUE	TRUE
chr17	56946511	C	A	ENST00000240316	ENSG00000121058	COIL	TRUE	TRUE
chr17	56946512	C	A	ENST00000240316	ENSG00000121058	COIL	TRUE	FALSE
chr17	56946512	C	G	ENST00000240316	ENSG00000121058	COIL	TRUE	FALSE
chr17	56946512	C	T	ENST00000240316	ENSG00000121058	COIL	TRUE	FALSE
chr17	56946513	T	A	ENST00000240316	ENSG00000121058	COIL	TRUE	FALSE
chr17	56946513	T	C	ENST00000240316	ENSG00000121058	COIL	TRUE	FALSE
chr17	56946513	T	G	ENST00000240316	ENSG00000121058	COIL	TRUE	FALSE
chr17	56949385	A	C	ENST00000240316	ENSG00000121058	COIL	TRUE	TRUE
chr17	56949385	A	G	ENST00000240316	ENSG00000121058	COIL	TRUE	FALSE
chr17	56949385	A	T	ENST00000240316	ENSG00000121058	COIL	TRUE	TRUE
chr17	56949386	C	A	ENST00000240316	ENSG00000121058	COIL	TRUE	TRUE
chr17	56949386	C	G	ENST00000240316	ENSG00000121058	COIL	TRUE	TRUE
chr17	56949386	C	T	ENST00000240316	ENSG00000121058	COIL	TRUE	TRUE
chr17	56949389	T	A	ENST00000240316	ENSG00000121058	COIL	TRUE	TRUE
chr17	56949390	G	C	ENST00000240316	ENSG00000121058	COIL	TRUE	TRUE
chr17	56949390	G	T	ENST00000240316	ENSG00000121058	COIL	TRUE	TRUE
chr17	56949411	G	C	ENST00000240316	ENSG00000121058	COIL	TRUE	TRUE
chr17	56949411	G	T	ENST00000240316	ENSG00000121058	COIL	TRUE	TRUE
chr17	56949428	C	A	ENST00000240316	ENSG00000121058	COIL	TRUE	TRUE
chr17	56949430	A	T	ENST00000240316	ENSG00000121058	COIL	TRUE	TRUE
chr17	56949435	C	A	ENST00000240316	ENSG00000121058	COIL	TRUE	FALSE
chr17	56949435	C	G	ENST00000240316	ENSG00000121058	COIL	TRUE	FALSE
chr17	56949435	C	T	ENST00000240316	ENSG00000121058	COIL	TRUE	FALSE
chr17	56949436	T	A	ENST00000240316	ENSG00000121058	COIL	TRUE	FALSE
chr17	56949436	T	C	ENST00000240316	ENSG00000121058	COIL	TRUE	FALSE
chr17	56949436	T	G	ENST00000240316	ENSG00000121058	COIL	TRUE	FALSE
chr17	56949679	A	C	ENST00000240316	ENSG00000121058	COIL	TRUE	FALSE
chr17	56949679	A	G	ENST00000240316	ENSG00000121058	COIL	TRUE	FALSE
chr17	56949679	A	T	ENST00000240316	ENSG00000121058	COIL	TRUE	FALSE
chr17	56949680	C	A	ENST00000240316	ENSG00000121058	COIL	TRUE	FALSE
chr17	56949680	C	G	ENST00000240316	ENSG00000121058	COIL	TRUE	FALSE
chr17	56949680	C	T	ENST00000240316	ENSG00000121058	COIL	TRUE	FALSE
chr17	56949683	T	A	ENST00000240316	ENSG00000121058	COIL	TRUE	TRUE
chr17	56949695	T	A	ENST00000240316	ENSG00000121058	COIL	TRUE	TRUE
chr17	56949698	C	A	ENST00000240316	ENSG00000121058	COIL	TRUE	TRUE
chr17	56949701	C	A	ENST00000240316	ENSG00000121058	COIL	TRUE	TRUE
chr17	56949707	G	A	ENST00000240316	ENSG00000121058	COIL	TRUE	TRUE
chr17	56949721	A	C	ENST00000240316	ENSG00000121058	COIL	TRUE	TRUE
chr17	56949721	A	T	ENST00000240316	ENSG00000121058	COIL	TRUE	TRUE
chr17	56949730	A	C	ENST00000240316	ENSG00000121058	COIL	TRUE	TRUE
chr17	56949730	A	T	ENST00000240316	ENSG00000121058	COIL	TRUE	TRUE
chr17	56949738	A	C	ENST00000240316	ENSG00000121058	COIL	TRUE	TRUE
chr17	56949738	A	T	ENST00000240316	ENSG00000121058	COIL	TRUE	TRUE
chr17	56949746	T	A	ENST00000240316	ENSG00000121058	COIL	TRUE	TRUE
chr17	56949749	T	A	ENST00000240316	ENSG00000121058	COIL	TRUE	TRUE
chr17	56949758	C	A	ENST00000240316	ENSG00000121058	COIL	TRUE	TRUE
chr17	56949768	C	A	ENST00000240316	ENSG00000121058	COIL	TRUE	FALSE
chr17	56949768	C	G	ENST00000240316	ENSG00000121058	COIL	TRUE	FALSE
chr17	56949768	C	T	ENST00000240316	ENSG00000121058	COIL	TRUE	FALSE
chr17	56949769	T	A	ENST00000240316	ENSG00000121058	COIL	TRUE	FALSE
chr17	56949769	T	C	ENST00000240316	ENSG00000121058	COIL	TRUE	FALSE
chr17	56949769	T	G	ENST00000240316	ENSG00000121058	COIL	TRUE	FALSE
chr17	56949887	A	C	ENST00000240316	ENSG00000121058	COIL	FALSE	FALSE
chr17	56949887	A	G	ENST00000240316	ENSG00000121058	COIL	FALSE	FALSE
chr17	56949887	A	T	ENST00000240316	ENSG00000121058	COIL	FALSE	FALSE
chr17	56949888	C	A	ENST00000240316	ENSG00000121058	COIL	TRUE	FALSE
chr17	56949888	C	G	ENST00000240316	ENSG00000121058	COIL	TRUE	FALSE
chr17	56949888	C	T	ENST00000240316	ENSG00000121058	COIL	FALSE	FALSE
chr17	56949891	G	A	ENST00000240316	ENSG00000121058	COIL	TRUE	TRUE
chr17	56949905	G	C	ENST00000240316	ENSG00000121058	COIL	TRUE	TRUE
chr17	56949905	G	T	ENST00000240316	ENSG00000121058	COIL	TRUE	TRUE
chr17	56949912	T	A	ENST00000240316	ENSG00000121058	COIL	TRUE	TRUE
chr17	56949926	A	C	ENST00000240316	ENSG00000121058	COIL	TRUE	TRUE
chr17	56949926	A	T	ENST00000240316	ENSG00000121058	COIL	TRUE	TRUE
chr17	56949930	G	A	ENST00000240316	ENSG00000121058	COIL	TRUE	TRUE
chr17	56949933	G	A	ENST00000240316	ENSG00000121058	COIL	TRUE	TRUE
chr17	56949936	G	A	ENST00000240316	ENSG00000121058	COIL	TRUE	TRUE
chr17	56949942	G	A	ENST00000240316	ENSG00000121058	COIL	TRUE	TRUE
chr17	56949957	T	A	ENST00000240316	ENSG00000121058	COIL	TRUE	TRUE
chr17	56949967	A	T	ENST00000240316	ENSG00000121058	COIL	TRUE	TRUE
chr17	56949987	G	A	ENST00000240316	ENSG00000121058	COIL	TRUE	TRUE
chr17	56949990	C	A	ENST00000240316	ENSG00000121058	COIL	TRUE	TRUE
chr17	56949993	G	A	ENST00000240316	ENSG00000121058	COIL	TRUE	TRUE
chr17	56949999	T	A	ENST00000240316	ENSG00000121058	COIL	TRUE	TRUE
chr17	56950017	C	A	ENST00000240316	ENSG00000121058	COIL	TRUE	TRUE
chr17	56950020	T	A	ENST00000240316	ENSG00000121058	COIL	TRUE	TRUE
chr17	56950026	C	A	ENST00000240316	ENSG00000121058	COIL	TRUE	TRUE
chr17	56950029	T	A	ENST00000240316	ENSG00000121058	COIL	TRUE	TRUE
chr17	56950030	C	T	ENST00000240316	ENSG00000121058	COIL	TRUE	TRUE
chr17	56950031	C	T	ENST00000240316	ENSG00000121058	COIL	TRUE	TRUE
chr17	56950047	C	A	ENST00000240316	ENSG00000121058	COIL	TRUE	TRUE
chr17	56950050	C	A	ENST00000240316	ENSG00000121058	COIL	TRUE	TRUE
chr17	56950053	T	A	ENST00000240316	ENSG00000121058	COIL	TRUE	TRUE
chr17	56950057	C	T	ENST00000240316	ENSG00000121058	COIL	TRUE	TRUE
chr17	56950058	C	T	ENST00000240316	ENSG00000121058	COIL	TRUE	TRUE
chr17	56950062	C	A	ENST00000240316	ENSG00000121058	COIL	TRUE	TRUE
chr17	56950065	T	A	ENST00000240316	ENSG00000121058	COIL	TRUE	TRUE
chr17	56950068	C	A	ENST00000240316	ENSG00000121058	COIL	TRUE	TRUE
chr17	56950070	A	C	ENST00000240316	ENSG00000121058	COIL	TRUE	TRUE
chr17	56950070	A	T	ENST00000240316	ENSG00000121058	COIL	TRUE	TRUE
chr17	56950113	G	A	ENST00000240316	ENSG00000121058	COIL	TRUE	TRUE
chr17	56950116	C	A	ENST00000240316	ENSG00000121058	COIL	TRUE	TRUE
chr17	56950127	G	C	ENST00000240316	ENSG00000121058	COIL	TRUE	TRUE
chr17	56950127	G	T	ENST00000240316	ENSG00000121058	COIL	TRUE	TRUE
chr17	56950141	C	T	ENST00000240316	ENSG00000121058	COIL	TRUE	TRUE
chr17	56950142	C	T	ENST00000240316	ENSG00000121058	COIL	TRUE	TRUE
chr17	56950146	C	A	ENST00000240316	ENSG00000121058	COIL	TRUE	TRUE
chr17	56950164	G	A	ENST00000240316	ENSG00000121058	COIL	TRUE	TRUE
chr17	56950166	G	C	ENST00000240316	ENSG00000121058	COIL	TRUE	TRUE
chr17	56950166	G	T	ENST00000240316	ENSG00000121058	COIL	TRUE	TRUE
chr17	56950169	G	C	ENST00000240316	ENSG00000121058	COIL	TRUE	TRUE
chr17	56950169	G	T	ENST00000240316	ENSG00000121058	COIL	TRUE	TRUE
chr17	56950194	T	A	ENST00000240316	ENSG00000121058	COIL	TRUE	TRUE
chr17	56950197	C	A	ENST00000240316	ENSG00000121058	COIL	TRUE	TRUE
chr17	56950218	T	A	ENST00000240316	ENSG00000121058	COIL	TRUE	TRUE
chr17	56950220	A	C	ENST00000240316	ENSG00000121058	COIL	TRUE	TRUE
chr17	56950220	A	T	ENST00000240316	ENSG00000121058	COIL	TRUE	TRUE
chr17	56950234	A	T	ENST00000240316	ENSG00000121058	COIL	TRUE	TRUE
chr17	56950239	C	A	ENST00000240316	ENSG00000121058	COIL	TRUE	TRUE
chr17	56950250	G	T	ENST00000240316	ENSG00000121058	COIL	TRUE	TRUE
chr17	56950253	G	C	ENST00000240316	ENSG00000121058	COIL	TRUE	TRUE
chr17	56950253	G	T	ENST00000240316	ENSG00000121058	COIL	TRUE	TRUE
chr17	56950259	A	T	ENST00000240316	ENSG00000121058	COIL	TRUE	TRUE
chr17	56950261	G	T	ENST00000240316	ENSG00000121058	COIL	TRUE	TRUE
chr17	56950266	G	A	ENST00000240316	ENSG00000121058	COIL	TRUE	TRUE
chr17	56950274	G	C	ENST00000240316	ENSG00000121058	COIL	TRUE	TRUE
chr17	56950274	G	T	ENST00000240316	ENSG00000121058	COIL	TRUE	TRUE
chr17	56950278	C	A	ENST00000240316	ENSG00000121058	COIL	TRUE	TRUE
chr17	56950292	G	C	ENST00000240316	ENSG00000121058	COIL	TRUE	TRUE
chr17	56950292	G	T	ENST00000240316	ENSG00000121058	COIL	TRUE	TRUE
chr17	56950311	C	A	ENST00000240316	ENSG00000121058	COIL	TRUE	TRUE
chr17	56950320	T	A	ENST00000240316	ENSG00000121058	COIL	TRUE	TRUE
chr17	56950326	T	A	ENST00000240316	ENSG00000121058	COIL	TRUE	TRUE
chr17	56950353	T	A	ENST00000240316	ENSG00000121058	COIL	TRUE	TRUE
chr17	56950365	T	A	ENST00000240316	ENSG00000121058	COIL	TRUE	TRUE
chr17	56950383	T	A	ENST00000240316	ENSG00000121058	COIL	TRUE	TRUE
chr17	56950395	C	A	ENST00000240316	ENSG00000121058	COIL	TRUE	TRUE
chr17	56950398	C	A	ENST00000240316	ENSG00000121058	COIL	TRUE	TRUE
chr17	56950401	T	A	ENST00000240316	ENSG00000121058	COIL
chr17	56950403	G	C	ENST00000240316	ENSG00000121058	COIL
chr17	56950403	G	T	ENST00000240316	ENSG00000121058	COIL
chr17	56950406	A	C	ENST00000240316	ENSG00000121058	COIL
chr17	56950406	A	T	ENST00000240316	ENSG00000121058	COIL
chr17	56950410	C	A	ENST00000240316	ENSG00000121058	COIL
chr17	56950418	A	C	ENST00000240316	ENSG00000121058	COIL
chr17	56950418	A	T	ENST00000240316	ENSG00000121058	COIL
chr17	56950422	T	A	ENST00000240316	ENSG00000121058	COIL
chr17	56950425	C	A	ENST00000240316	ENSG00000121058	COIL
chr17	56950427	G	C	ENST00000240316	ENSG00000121058	COIL
chr17	56950427	G	T	ENST00000240316	ENSG00000121058	COIL
chr17	56950437	T	A	ENST00000240316	ENSG00000121058	COIL
chr17	56950443	C	A	ENST00000240316	ENSG00000121058	COIL
chr17	56950445	A	T	ENST00000240316	ENSG00000121058	COIL
chr17	56950455	T	A	ENST00000240316	ENSG00000121058	COIL
chr17	56950479	C	A	ENST00000240316	ENSG00000121058	COIL
chr17	56950483	A	T	ENST00000240316	ENSG00000121058	COIL
chr17	56950491	C	A	ENST00000240316	ENSG00000121058	COIL
chr17	56950497	C	A	ENST00000240316	ENSG00000121058	COIL
chr17	56950499	G	T	ENST00000240316	ENSG00000121058	COIL
chr17	56950518	C	A	ENST00000240316	ENSG00000121058	COIL
chr17	56950521	T	A	ENST00000240316	ENSG00000121058	COIL
chr17	56950523	G	C	ENST00000240316	ENSG00000121058	COIL
chr17	56950523	G	T	ENST00000240316	ENSG00000121058	COIL
chr17	56950525	G	T	ENST00000240316	ENSG00000121058	COIL
chr17	56950545	T	A	ENST00000240316	ENSG00000121058	COIL
chr17	56950551	T	A	ENST00000240316	ENSG00000121058	COIL
chr17	56950557	T	A	ENST00000240316	ENSG00000121058	COIL
chr17	56950572	T	A	ENST00000240316	ENSG00000121058	COIL
chr17	56950584	T	A	ENST00000240316	ENSG00000121058	COIL
chr17	56950594	A	T	ENST00000240316	ENSG00000121058	COIL
chr17	56950599	T	A	ENST00000240316	ENSG00000121058	COIL
chr17	56950602	G	A	ENST00000240316	ENSG00000121058	COIL	TRUE	TRUE
chr17	56950609	C	T	ENST00000240316	ENSG00000121058	COIL	TRUE	TRUE
chr17	56950610	C	T	ENST00000240316	ENSG00000121058	COIL	TRUE	TRUE
chr17	56950617	T	A	ENST00000240316	ENSG00000121058	COIL	TRUE	TRUE
chr17	56950626	G	A	ENST00000240316	ENSG00000121058	COIL	TRUE	TRUE
chr17	56950632	T	A	ENST00000240316	ENSG00000121058	COIL	TRUE	TRUE
chr17	56950641	T	A	ENST00000240316	ENSG00000121058	COIL	TRUE	TRUE
chr17	56950650	T	A	ENST00000240316	ENSG00000121058	COIL	TRUE	TRUE
chr17	56950656	T	A	ENST00000240316	ENSG00000121058	COIL	TRUE	TRUE
chr17	56950659	T	A	ENST00000240316	ENSG00000121058	COIL
chr17	56950662	T	A	ENST00000240316	ENSG00000121058	COIL
chr17	56950663	A	C	ENST00000240316	ENSG00000121058	COIL	TRUE	TRUE
chr17	56950663	A	T	ENST00000240316	ENSG00000121058	COIL	TRUE	TRUE
chr17	56950668	C	A	ENST00000240316	ENSG00000121058	COIL	TRUE	TRUE
chr17	56950669	A	T	ENST00000240316	ENSG00000121058	COIL	TRUE	TRUE
chr17	56950674	T	A	ENST00000240316	ENSG00000121058	COIL	TRUE	TRUE
chr17	56950677	C	A	ENST00000240316	ENSG00000121058	COIL	TRUE	TRUE
chr17	56950680	T	A	ENST00000240316	ENSG00000121058	COIL	TRUE	TRUE
chr17	56950683	T	A	ENST00000240316	ENSG00000121058	COIL	TRUE	TRUE
chr17	56950686	T	A	ENST00000240316	ENSG00000121058	COIL	TRUE	TRUE
chr17	56950691	G	C	ENST00000240316	ENSG00000121058	COIL	TRUE	TRUE
chr17	56950691	G	T	ENST00000240316	ENSG00000121058	COIL	TRUE	TRUE
chr17	56950695	T	A	ENST00000240316	ENSG00000121058	COIL	TRUE	TRUE
chr17	56950698	T	A	ENST00000240316	ENSG00000121058	COIL	TRUE	TRUE
chr17	56950701	T	A	ENST00000240316	ENSG00000121058	COIL	TRUE	TRUE
chr17	56950707	C	A	ENST00000240316	ENSG00000121058	COIL	TRUE	TRUE
chr17	56950710	C	A	ENST00000240316	ENSG00000121058	COIL	TRUE	TRUE
chr17	56950732	A	T	ENST00000240316	ENSG00000121058	COIL	TRUE	TRUE
chr17	56950743	T	A	ENST00000240316	ENSG00000121058	COIL	TRUE	TRUE
chr17	56950749	T	A	ENST00000240316	ENSG00000121058	COIL	TRUE	TRUE
chr17	56950752	T	A	ENST00000240316	ENSG00000121058	COIL	TRUE	TRUE
chr17	56950755	T	A	ENST00000240316	ENSG00000121058	COIL	TRUE	TRUE
chr17	56950761	T	A	ENST00000240316	ENSG00000121058	COIL	TRUE	TRUE
chr17	56950764	T	A	ENST00000240316	ENSG00000121058	COIL	TRUE	TRUE
chr17	56950776	G	A	ENST00000240316	ENSG00000121058	COIL	TRUE	TRUE
chr17	56950791	T	A	ENST00000240316	ENSG00000121058	COIL	TRUE	TRUE
chr17	56950797	C	A	ENST00000240316	ENSG00000121058	COIL	TRUE	TRUE
chr17	56950805	A	T	ENST00000240316	ENSG00000121058	COIL	TRUE	TRUE
chr17	56950812	T	A	ENST00000240316	ENSG00000121058	COIL	TRUE	TRUE
chr17	56950815	C	A	ENST00000240316	ENSG00000121058	COIL	TRUE	TRUE
chr17	56950833	C	A	ENST00000240316	ENSG00000121058	COIL	TRUE	TRUE
chr17	56950836	G	A	ENST00000240316	ENSG00000121058	COIL	TRUE	TRUE
chr17	56950842	T	A	ENST00000240316	ENSG00000121058	COIL	TRUE	TRUE
chr17	56950843	C	T	ENST00000240316	ENSG00000121058	COIL	TRUE	TRUE
chr17	56950844	C	T	ENST00000240316	ENSG00000121058	COIL	TRUE	TRUE
chr17	56950851	T	A	ENST00000240316	ENSG00000121058	COIL	TRUE	TRUE
chr17	56950854	T	A	ENST00000240316	ENSG00000121058	COIL	TRUE	TRUE
chr17	56950856	G	C	ENST00000240316	ENSG00000121058	COIL	TRUE	TRUE
chr17	56950856	G	T	ENST00000240316	ENSG00000121058	COIL	TRUE	TRUE
chr17	56950858	A	C	ENST00000240316	ENSG00000121058	COIL	TRUE	TRUE
chr17	56950858	A	T	ENST00000240316	ENSG00000121058	COIL	TRUE	TRUE
chr17	56950863	T	A	ENST00000240316	ENSG00000121058	COIL	TRUE	TRUE
chr17	56950864	G	T	ENST00000240316	ENSG00000121058	COIL	TRUE	TRUE
chr17	56950875	C	A	ENST00000240316	ENSG00000121058	COIL	TRUE	TRUE
chr17	56950881	C	A	ENST00000240316	ENSG00000121058	COIL	TRUE	TRUE
chr17	56950884	C	A	ENST00000240316	ENSG00000121058	COIL	TRUE	TRUE
chr17	56950890	C	A	ENST00000240316	ENSG00000121058	COIL	TRUE	TRUE
chr17	56950893	C	A	ENST00000240316	ENSG00000121058	COIL	TRUE	TRUE
chr17	56950895	A	C	ENST00000240316	ENSG00000121058	COIL	TRUE	TRUE
chr17	56950895	A	T	ENST00000240316	ENSG00000121058	COIL	TRUE	TRUE
chr17	56950899	G	A	ENST00000240316	ENSG00000121058	COIL	TRUE	TRUE
chr17	56950911	T	A	ENST00000240316	ENSG00000121058	COIL	TRUE	TRUE
chr17	56950914	T	A	ENST00000240316	ENSG00000121058	COIL	TRUE	TRUE
chr17	56950920	T	A	ENST00000240316	ENSG00000121058	COIL	TRUE	TRUE
chr17	56950923	T	A	ENST00000240316	ENSG00000121058	COIL	TRUE	TRUE
chr17	56950931	A	C	ENST00000240316	ENSG00000121058	COIL	TRUE	TRUE
chr17	56950931	A	T	ENST00000240316	ENSG00000121058	COIL	TRUE	TRUE
chr17	56950968	C	A	ENST00000240316	ENSG00000121058	COIL	TRUE	TRUE
chr17	56950977	C	A	ENST00000240316	ENSG00000121058	COIL	TRUE	TRUE
chr17	56950980	T	A	ENST00000240316	ENSG00000121058	COIL	TRUE	TRUE
chr17	56950983	C	A	ENST00000240316	ENSG00000121058	COIL	TRUE	TRUE
chr17	56950986	C	A	ENST00000240316	ENSG00000121058	COIL	TRUE	TRUE
chr17	56950988	A	C	ENST00000240316	ENSG00000121058	COIL	TRUE	TRUE
chr17	56950988	A	T	ENST00000240316	ENSG00000121058	COIL	TRUE	TRUE
chr17	56950992	T	A	ENST00000240316	ENSG00000121058	COIL	TRUE	TRUE
chr17	56950997	C	A	ENST00000240316	ENSG00000121058	COIL	TRUE	FALSE
chr17	56950997	C	G	ENST00000240316	ENSG00000121058	COIL	TRUE	FALSE
chr17	56950997	C	T	ENST00000240316	ENSG00000121058	COIL	TRUE	FALSE
chr17	56950998	T	A	ENST00000240316	ENSG00000121058	COIL	TRUE	FALSE
chr17	56950998	T	C	ENST00000240316	ENSG00000121058	COIL	TRUE	FALSE
chr17	56950998	T	G	ENST00000240316	ENSG00000121058	COIL	TRUE	FALSE
chr17	56960773	A	C	ENST00000240316	ENSG00000121058	COIL	TRUE	FALSE
chr17	56960773	A	G	ENST00000240316	ENSG00000121058	COIL	TRUE	FALSE
chr17	56960773	A	T	ENST00000240316	ENSG00000121058	COIL	TRUE	FALSE
chr17	56960774	C	A	ENST00000240316	ENSG00000121058	COIL	TRUE	FALSE
chr17	56960774	C	G	ENST00000240316	ENSG00000121058	COIL	TRUE	FALSE
chr17	56960774	C	T	ENST00000240316	ENSG00000121058	COIL	TRUE	FALSE
chr17	56960776	T	A	ENST00000240316	ENSG00000121058	COIL	TRUE	TRUE
chr17	56960780	G	T	ENST00000240316	ENSG00000121058	COIL	TRUE	TRUE
chr17	56960794	T	A	ENST00000240316	ENSG00000121058	COIL
chr17	56960812	C	A	ENST00000240316	ENSG00000121058	COIL	TRUE	TRUE
chr17	56960823	A	T	ENST00000240316	ENSG00000121058	COIL	TRUE	TRUE
chr17	56960836	C	A	ENST00000240316	ENSG00000121058	COIL	TRUE	TRUE
chr17	56960840	G	C	ENST00000240316	ENSG00000121058	COIL	TRUE	TRUE
chr17	56960840	G	T	ENST00000240316	ENSG00000121058	COIL	TRUE	TRUE
chr17	56960881	G	A	ENST00000240316	ENSG00000121058	COIL	TRUE	TRUE
chr17	56960914	G	A	ENST00000240316	ENSG00000121058	COIL	TRUE	TRUE
chr17	56960915	G	T	ENST00000240316	ENSG00000121058	COIL	TRUE	TRUE
chr17	56960920	T	A	ENST00000240316	ENSG00000121058	COIL	TRUE	TRUE
chr17	56960925	A	T	ENST00000240316	ENSG00000121058	COIL	TRUE	TRUE
chr17	56960939	C	T	ENST00000240316	ENSG00000121058	COIL	TRUE	TRUE
chr17	56960940	C	T	ENST00000240316	ENSG00000121058	COIL	TRUE	TRUE
chr17	56960951	A	T	ENST00000240316	ENSG00000121058	COIL	TRUE	FALSE
chr17	56960975	G	C	ENST00000240316	ENSG00000121058	COIL	FALSE	FALSE
chr17	56960975	G	T	ENST00000240316	ENSG00000121058	COIL	FALSE	FALSE
chr17	56960986	G	A	ENST00000240316	ENSG00000121058	COIL	FALSE	FALSE
chr17	56961007	C	A	ENST00000240316	ENSG00000121058	COIL	FALSE	FALSE
chr17	56978163	G	T	ENST00000262288	ENSG00000121064	SCPEP1	FALSE	FALSE
chr17	56978197	G	A	ENST00000262288	ENSG00000121064	SCPEP1	FALSE	FALSE
chr17	56978198	G	A	ENST00000262288	ENSG00000121064	SCPEP1	FALSE	FALSE
chr17	56978200	T	A	ENST00000262288	ENSG00000121064	SCPEP1	FALSE	FALSE
chr17	56978235	G	T	ENST00000262288	ENSG00000121064	SCPEP1	TRUE	TRUE
chr17	56978236	G	A	ENST00000262288	ENSG00000121064	SCPEP1	TRUE	FALSE
chr17	56978236	G	C	ENST00000262288	ENSG00000121064	SCPEP1	TRUE	FALSE
chr17	56978236	G	T	ENST00000262288	ENSG00000121064	SCPEP1	TRUE	FALSE
chr17	56978237	T	A	ENST00000262288	ENSG00000121064	SCPEP1	TRUE	FALSE
chr17	56978237	T	C	ENST00000262288	ENSG00000121064	SCPEP1	TRUE	FALSE
chr17	56978237	T	G	ENST00000262288	ENSG00000121064	SCPEP1	TRUE	FALSE
chr17	56981080	A	C	ENST00000262288	ENSG00000121064	SCPEP1	TRUE	FALSE
chr17	56981080	A	G	ENST00000262288	ENSG00000121064	SCPEP1	TRUE	FALSE
chr17	56981080	A	T	ENST00000262288	ENSG00000121064	SCPEP1	TRUE	FALSE
chr17	56981081	G	A	ENST00000262288	ENSG00000121064	SCPEP1	TRUE	FALSE
chr17	56981081	G	C	ENST00000262288	ENSG00000121064	SCPEP1	TRUE	FALSE
chr17	56981081	G	T	ENST00000262288	ENSG00000121064	SCPEP1	TRUE	FALSE
chr17	56981097	G	A	ENST00000262288	ENSG00000121064	SCPEP1	TRUE	TRUE
chr17	56981098	G	A	ENST00000262288	ENSG00000121064	SCPEP1	TRUE	TRUE
chr17	56981105	G	T	ENST00000262288	ENSG00000121064	SCPEP1	TRUE	TRUE
chr17	56981108	G	T	ENST00000262288	ENSG00000121064	SCPEP1	TRUE	TRUE
chr17	56981114	A	T	ENST00000262288	ENSG00000121064	SCPEP1	TRUE	TRUE
chr17	56981117	G	T	ENST00000262288	ENSG00000121064	SCPEP1	TRUE	TRUE
chr17	56981124	G	A	ENST00000262288	ENSG00000121064	SCPEP1	TRUE	TRUE
chr17	56981125	G	A	ENST00000262288	ENSG00000121064	SCPEP1	TRUE	TRUE
chr17	56981131	T	A	ENST00000262288	ENSG00000121064	SCPEP1	TRUE	TRUE
chr17	56981131	T	G	ENST00000262288	ENSG00000121064	SCPEP1	TRUE	TRUE
chr17	56981144	A	T	ENST00000262288	ENSG00000121064	SCPEP1	TRUE	TRUE
chr17	56981155	C	A	ENST00000262288	ENSG00000121064	SCPEP1	TRUE	TRUE
chr17	56981155	C	G	ENST00000262288	ENSG00000121064	SCPEP1	TRUE	TRUE
chr17	56981163	G	A	ENST00000262288	ENSG00000121064	SCPEP1	TRUE	TRUE
chr17	56981164	G	A	ENST00000262288	ENSG00000121064	SCPEP1	TRUE	TRUE
chr17	56981166	G	A	ENST00000262288	ENSG00000121064	SCPEP1	TRUE	TRUE
chr17	56981167	G	A	ENST00000262288	ENSG00000121064	SCPEP1	TRUE	TRUE
chr17	56981173	T	A	ENST00000262288	ENSG00000121064	SCPEP1	TRUE	TRUE
chr17	56981173	T	G	ENST00000262288	ENSG00000121064	SCPEP1	TRUE	TRUE
chr17	56981176	T	A	ENST00000262288	ENSG00000121064	SCPEP1	TRUE	TRUE
chr17	56981176	T	G	ENST00000262288	ENSG00000121064	SCPEP1	TRUE	TRUE
chr17	56981191	C	A	ENST00000262288	ENSG00000121064	SCPEP1	TRUE	TRUE
chr17	56981192	A	T	ENST00000262288	ENSG00000121064	SCPEP1	TRUE	TRUE
chr17	56981202	C	A	ENST00000262288	ENSG00000121064	SCPEP1	TRUE	TRUE
chr17	56981202	C	G	ENST00000262288	ENSG00000121064	SCPEP1	TRUE	TRUE
chr17	56981204	G	T	ENST00000262288	ENSG00000121064	SCPEP1	TRUE	TRUE
chr17	56981223	G	A	ENST00000262288	ENSG00000121064	SCPEP1	TRUE	TRUE
chr17	56981224	G	A	ENST00000262288	ENSG00000121064	SCPEP1	TRUE	TRUE
chr17	56981228	C	T	ENST00000262288	ENSG00000121064	SCPEP1	TRUE	TRUE
chr17	56981231	G	A	ENST00000262288	ENSG00000121064	SCPEP1	TRUE	FALSE
chr17	56981231	G	C	ENST00000262288	ENSG00000121064	SCPEP1	TRUE	FALSE
chr17	56981231	G	T	ENST00000262288	ENSG00000121064	SCPEP1	TRUE	FALSE
chr17	56981232	T	A	ENST00000262288	ENSG00000121064	SCPEP1	TRUE	FALSE
chr17	56981232	T	C	ENST00000262288	ENSG00000121064	SCPEP1	TRUE	FALSE
chr17	56981232	T	G	ENST00000262288	ENSG00000121064	SCPEP1	TRUE	FALSE
chr17	56985376	A	C	ENST00000262288	ENSG00000121064	SCPEP1	TRUE	FALSE
chr17	56985376	A	G	ENST00000262288	ENSG00000121064	SCPEP1	TRUE	FALSE
chr17	56985376	A	T	ENST00000262288	ENSG00000121064	SCPEP1	TRUE	FALSE
chr17	56985377	G	A	ENST00000262288	ENSG00000121064	SCPEP1	TRUE	FALSE
chr17	56985377	G	C	ENST00000262288	ENSG00000121064	SCPEP1	TRUE	FALSE
chr17	56985377	G	T	ENST00000262288	ENSG00000121064	SCPEP1	TRUE	FALSE
chr17	56985402	G	T	ENST00000262288	ENSG00000121064	SCPEP1	TRUE	TRUE
chr17	56985408	G	T	ENST00000262288	ENSG00000121064	SCPEP1	TRUE	TRUE
chr17	56985417	G	T	ENST00000262288	ENSG00000121064	SCPEP1	TRUE	TRUE
chr17	56985420	G	T	ENST00000262288	ENSG00000121064	SCPEP1	TRUE	TRUE
chr17	56985447	A	T	ENST00000262288	ENSG00000121064	SCPEP1	TRUE	TRUE
chr17	56985456	A	T	ENST00000262288	ENSG00000121064	SCPEP1	TRUE	TRUE
chr17	56985466	G	A	ENST00000262288	ENSG00000121064	SCPEP1	TRUE	TRUE
chr17	56985467	G	A	ENST00000262288	ENSG00000121064	SCPEP1	TRUE	TRUE
chr17	56985468	G	A	ENST00000262288	ENSG00000121064	SCPEP1	FALSE	FALSE
chr17	56985468	G	C	ENST00000262288	ENSG00000121064	SCPEP1	FALSE	FALSE
chr17	56985468	G	T	ENST00000262288	ENSG00000121064	SCPEP1	FALSE	FALSE
chr17	56985469	T	A	ENST00000262288	ENSG00000121064	SCPEP1	FALSE	FALSE
chr17	56985469	T	C	ENST00000262288	ENSG00000121064	SCPEP1	FALSE	FALSE
chr17	56985469	T	G	ENST00000262288	ENSG00000121064	SCPEP1	FALSE	FALSE
chr17	56987693	A	C	ENST00000262288	ENSG00000121064	SCPEP1	TRUE	FALSE
chr17	56987693	A	G	ENST00000262288	ENSG00000121064	SCPEP1	TRUE	FALSE
chr17	56987693	A	T	ENST00000262288	ENSG00000121064	SCPEP1	TRUE	FALSE
chr17	56987694	G	A	ENST00000262288	ENSG00000121064	SCPEP1	TRUE	FALSE
chr17	56987694	G	C	ENST00000262288	ENSG00000121064	SCPEP1	TRUE	FALSE
chr17	56987694	G	T	ENST00000262288	ENSG00000121064	SCPEP1	TRUE	FALSE
chr17	56987698	C	T	ENST00000262288	ENSG00000121064	SCPEP1	TRUE	TRUE
chr17	56987751	T	A	ENST00000262288	ENSG00000121064	SCPEP1	TRUE	TRUE
chr17	56987751	T	G	ENST00000262288	ENSG00000121064	SCPEP1	TRUE	TRUE
chr17	56987772	T	A	ENST00000262288	ENSG00000121064	SCPEP1	TRUE	TRUE
chr17	56987772	T	G	ENST00000262288	ENSG00000121064	SCPEP1	TRUE	TRUE
chr17	56987776	A	T	ENST00000262288	ENSG00000121064	SCPEP1	TRUE	TRUE
chr17	56987798	C	A	ENST00000262288	ENSG00000121064	SCPEP1	TRUE	TRUE
chr17	56987798	C	G	ENST00000262288	ENSG00000121064	SCPEP1	TRUE	TRUE
chr17	56987818	A	T	ENST00000262288	ENSG00000121064	SCPEP1	TRUE	TRUE
chr17	56987835	C	A	ENST00000262288	ENSG00000121064	SCPEP1	TRUE	TRUE
chr17	56987839	A	T	ENST00000262288	ENSG00000121064	SCPEP1	TRUE	TRUE
chr17	56987842	G	T	ENST00000262288	ENSG00000121064	SCPEP1	TRUE	TRUE
chr17	56987848	C	T	ENST00000262288	ENSG00000121064	SCPEP1	TRUE	TRUE
chr17	56987851	G	A	ENST00000262288	ENSG00000121064	SCPEP1	TRUE	FALSE
chr17	56987851	G	C	ENST00000262288	ENSG00000121064	SCPEP1	TRUE	FALSE
chr17	56987851	G	T	ENST00000262288	ENSG00000121064	SCPEP1	TRUE	FALSE
chr17	56987852	T	A	ENST00000262288	ENSG00000121064	SCPEP1	TRUE	FALSE
chr17	56987852	T	C	ENST00000262288	ENSG00000121064	SCPEP1	TRUE	FALSE
chr17	56987852	T	G	ENST00000262288	ENSG00000121064	SCPEP1	TRUE	FALSE
chr17	56988214	A	C	ENST00000262288	ENSG00000121064	SCPEP1	TRUE	FALSE
chr17	56988214	A	G	ENST00000262288	ENSG00000121064	SCPEP1	TRUE	FALSE
chr17	56988214	A	T	ENST00000262288	ENSG00000121064	SCPEP1	TRUE	FALSE
chr17	56988215	G	A	ENST00000262288	ENSG00000121064	SCPEP1	TRUE	FALSE
chr17	56988215	G	C	ENST00000262288	ENSG00000121064	SCPEP1	TRUE	FALSE
chr17	56988215	G	T	ENST00000262288	ENSG00000121064	SCPEP1	TRUE	FALSE
chr17	56988230	C	A	ENST00000262288	ENSG00000121064	SCPEP1	TRUE	TRUE
chr17	56988230	C	G	ENST00000262288	ENSG00000121064	SCPEP1	TRUE	TRUE
chr17	56988238	C	A	ENST00000262288	ENSG00000121064	SCPEP1	TRUE	TRUE
chr17	56988238	C	G	ENST00000262288	ENSG00000121064	SCPEP1	TRUE	TRUE
chr17	56988240	G	T	ENST00000262288	ENSG00000121064	SCPEP1	TRUE	TRUE
chr17	56988248	T	A	ENST00000262288	ENSG00000121064	SCPEP1	TRUE	TRUE
chr17	56988248	T	G	ENST00000262288	ENSG00000121064	SCPEP1	TRUE	TRUE
chr17	56988249	G	T	ENST00000262288	ENSG00000121064	SCPEP1	TRUE	TRUE
chr17	56988252	G	T	ENST00000262288	ENSG00000121064	SCPEP1	TRUE	TRUE
chr17	56988255	A	T	ENST00000262288	ENSG00000121064	SCPEP1	TRUE	TRUE
chr17	56988279	G	T	ENST00000262288	ENSG00000121064	SCPEP1	TRUE	TRUE
chr17	56988287	T	A	ENST00000262288	ENSG00000121064	SCPEP1	TRUE	TRUE
chr17	56988287	T	G	ENST00000262288	ENSG00000121064	SCPEP1	TRUE	TRUE
chr17	56988288	A	T	ENST00000262288	ENSG00000121064	SCPEP1	TRUE	TRUE
chr17	56988291	G	A	ENST00000262288	ENSG00000121064	SCPEP1	TRUE	FALSE
chr17	56988291	G	C	ENST00000262288	ENSG00000121064	SCPEP1	TRUE	FALSE
chr17	56988291	G	T	ENST00000262288	ENSG00000121064	SCPEP1	TRUE	FALSE
chr17	56988292	T	A	ENST00000262288	ENSG00000121064	SCPEP1	TRUE	FALSE
chr17	56988292	T	C	ENST00000262288	ENSG00000121064	SCPEP1	TRUE	FALSE
chr17	56988292	T	G	ENST00000262288	ENSG00000121064	SCPEP1	TRUE	FALSE
chr17	56991097	A	C	ENST00000262288	ENSG00000121064	SCPEP1	TRUE	FALSE
chr17	56991097	A	G	ENST00000262288	ENSG00000121064	SCPEP1	TRUE	FALSE
chr17	56991097	A	T	ENST00000262288	ENSG00000121064	SCPEP1	TRUE	FALSE
chr17	56991098	G	A	ENST00000262288	ENSG00000121064	SCPEP1	TRUE	FALSE
chr17	56991098	G	C	ENST00000262288	ENSG00000121064	SCPEP1	TRUE	FALSE
chr17	56991098	G	T	ENST00000262288	ENSG00000121064	SCPEP1	TRUE	FALSE
chr17	56991105	C	T	ENST00000262288	ENSG00000121064	SCPEP1	TRUE	TRUE
chr17	56991108	C	T	ENST00000262288	ENSG00000121064	SCPEP1	TRUE	TRUE
chr17	56991120	A	T	ENST00000262288	ENSG00000121064	SCPEP1	TRUE	TRUE
chr17	56991125	C	A	ENST00000262288	ENSG00000121064	SCPEP1	TRUE	TRUE
chr17	56991145	T	A	ENST00000262288	ENSG00000121064	SCPEP1	TRUE	TRUE
chr17	56991157	G	A	ENST00000262288	ENSG00000121064	SCPEP1	TRUE	TRUE
chr17	56991158	G	A	ENST00000262288	ENSG00000121064	SCPEP1	TRUE	TRUE
chr17	56991172	G	A	ENST00000262288	ENSG00000121064	SCPEP1	TRUE	FALSE
chr17	56991172	G	C	ENST00000262288	ENSG00000121064	SCPEP1	TRUE	FALSE
chr17	56991172	G	T	ENST00000262288	ENSG00000121064	SCPEP1	TRUE	FALSE
chr17	56991173	T	A	ENST00000262288	ENSG00000121064	SCPEP1	TRUE	FALSE
chr17	56991173	T	C	ENST00000262288	ENSG00000121064	SCPEP1	FALSE	FALSE
chr17	56991173	T	G	ENST00000262288	ENSG00000121064	SCPEP1	TRUE	FALSE
chr17	56994979	A	C	ENST00000262288	ENSG00000121064	SCPEP1	FALSE	FALSE
chr17	56994979	A	G	ENST00000262288	ENSG00000121064	SCPEP1	FALSE	FALSE
chr17	56994979	A	T	ENST00000262288	ENSG00000121064	SCPEP1	FALSE	FALSE
chr17	56994980	G	A	ENST00000262288	ENSG00000121064	SCPEP1	FALSE	FALSE
chr17	56994980	G	C	ENST00000262288	ENSG00000121064	SCPEP1	FALSE	FALSE
chr17	56994980	G	T	ENST00000262288	ENSG00000121064	SCPEP1	FALSE	FALSE
chr17	56994984	C	A	ENST00000262288	ENSG00000121064	SCPEP1	TRUE	TRUE
chr17	56994996	G	A	ENST00000262288	ENSG00000121064	SCPEP1	TRUE	TRUE
chr17	56994997	G	A	ENST00000262288	ENSG00000121064	SCPEP1	TRUE	TRUE
chr17	56994998	G	T	ENST00000262288	ENSG00000121064	SCPEP1	TRUE	TRUE
chr17	56995006	C	A	ENST00000262288	ENSG00000121064	SCPEP1	TRUE	TRUE
chr17	56995006	C	G	ENST00000262288	ENSG00000121064	SCPEP1	TRUE	TRUE
chr17	56995012	C	A	ENST00000262288	ENSG00000121064	SCPEP1	TRUE	TRUE
chr17	56995012	C	G	ENST00000262288	ENSG00000121064	SCPEP1	TRUE	TRUE
chr17	56995019	G	A	ENST00000262288	ENSG00000121064	SCPEP1	FALSE	FALSE
chr17	56995019	G	C	ENST00000262288	ENSG00000121064	SCPEP1	FALSE	FALSE
chr17	56995019	G	T	ENST00000262288	ENSG00000121064	SCPEP1	FALSE	FALSE
chr17	56995020	T	A	ENST00000262288	ENSG00000121064	SCPEP1	FALSE	FALSE
chr17	56995020	T	C	ENST00000262288	ENSG00000121064	SCPEP1	FALSE	FALSE
chr17	56995020	T	G	ENST00000262288	ENSG00000121064	SCPEP1	FALSE	FALSE
chr17	56995505	A	C	ENST00000262288	ENSG00000121064	SCPEP1	TRUE	FALSE
chr17	56995505	A	G	ENST00000262288	ENSG00000121064	SCPEP1	TRUE	FALSE
chr17	56995505	A	T	ENST00000262288	ENSG00000121064	SCPEP1	TRUE	FALSE
chr17	56995506	G	A	ENST00000262288	ENSG00000121064	SCPEP1	TRUE	FALSE
chr17	56995506	G	C	ENST00000262288	ENSG00000121064	SCPEP1	TRUE	FALSE
chr17	56995506	G	T	ENST00000262288	ENSG00000121064	SCPEP1	TRUE	FALSE
chr17	56995516	G	T	ENST00000262288	ENSG00000121064	SCPEP1	TRUE	TRUE
chr17	56995522	A	T	ENST00000262288	ENSG00000121064	SCPEP1	TRUE	TRUE
chr17	56995534	G	T	ENST00000262288	ENSG00000121064	SCPEP1	TRUE	TRUE
chr17	56995543	A	T	ENST00000262288	ENSG00000121064	SCPEP1	TRUE	TRUE
chr17	56995552	G	T	ENST00000262288	ENSG00000121064	SCPEP1	TRUE	TRUE
chr17	56995555	C	T	ENST00000262288	ENSG00000121064	SCPEP1	TRUE	TRUE
chr17	56995576	A	T	ENST00000262288	ENSG00000121064	SCPEP1	TRUE	TRUE
chr17	56995587	C	A	ENST00000262288	ENSG00000121064	SCPEP1	TRUE	TRUE
chr17	56995587	C	G	ENST00000262288	ENSG00000121064	SCPEP1	TRUE	TRUE
chr17	56995588	A	T	ENST00000262288	ENSG00000121064	SCPEP1	TRUE	TRUE
chr17	56995591	G	T	ENST00000262288	ENSG00000121064	SCPEP1	TRUE	TRUE
chr17	56995600	G	T	ENST00000262288	ENSG00000121064	SCPEP1	TRUE	TRUE
chr17	56995607	G	A	ENST00000262288	ENSG00000121064	SCPEP1	TRUE	TRUE
chr17	56995608	G	A	ENST00000262288	ENSG00000121064	SCPEP1	TRUE	TRUE
chr17	56995612	A	T	ENST00000262288	ENSG00000121064	SCPEP1	TRUE	TRUE
chr17	56995618	G	T	ENST00000262288	ENSG00000121064	SCPEP1	TRUE	TRUE
chr17	56995630	G	T	ENST00000262288	ENSG00000121064	SCPEP1	TRUE	TRUE
chr17	56995633	C	T	ENST00000262288	ENSG00000121064	SCPEP1	TRUE	TRUE
chr17	56995636	G	A	ENST00000262288	ENSG00000121064	SCPEP1	TRUE	FALSE
chr17	56995636	G	C	ENST00000262288	ENSG00000121064	SCPEP1	TRUE	FALSE
chr17	56995636	G	T	ENST00000262288	ENSG00000121064	SCPEP1	TRUE	FALSE
chr17	56995637	T	A	ENST00000262288	ENSG00000121064	SCPEP1	TRUE	FALSE
chr17	56995637	T	C	ENST00000262288	ENSG00000121064	SCPEP1	TRUE	FALSE
chr17	56995637	T	G	ENST00000262288	ENSG00000121064	SCPEP1	TRUE	FALSE
chr17	56996960	A	C	ENST00000262288	ENSG00000121064	SCPEP1	TRUE	FALSE
chr17	56996960	A	G	ENST00000262288	ENSG00000121064	SCPEP1	TRUE	FALSE
chr17	56996960	A	T	ENST00000262288	ENSG00000121064	SCPEP1	TRUE	FALSE
chr17	56996961	G	A	ENST00000262288	ENSG00000121064	SCPEP1	TRUE	FALSE
chr17	56996961	G	C	ENST00000262288	ENSG00000121064	SCPEP1	TRUE	FALSE
chr17	56996961	G	T	ENST00000262288	ENSG00000121064	SCPEP1	TRUE	FALSE
chr17	56996985	T	A	ENST00000262288	ENSG00000121064	SCPEP1	TRUE	TRUE
chr17	56996985	T	G	ENST00000262288	ENSG00000121064	SCPEP1	TRUE	TRUE
chr17	56996993	T	A	ENST00000262288	ENSG00000121064	SCPEP1	TRUE	TRUE
chr17	56996993	T	G	ENST00000262288	ENSG00000121064	SCPEP1	TRUE	TRUE
chr17	56996998	A	T	ENST00000262288	ENSG00000121064	SCPEP1	TRUE	TRUE
chr17	56997022	G	T	ENST00000262288	ENSG00000121064	SCPEP1	TRUE	TRUE
chr17	56997026	C	A	ENST00000262288	ENSG00000121064	SCPEP1	TRUE	TRUE
chr17	56997034	G	T	ENST00000262288	ENSG00000121064	SCPEP1	TRUE	TRUE
chr17	56997043	C	T	ENST00000262288	ENSG00000121064	SCPEP1	TRUE	TRUE
chr17	56997056	G	A	ENST00000262288	ENSG00000121064	SCPEP1	TRUE	FALSE
chr17	56997056	G	C	ENST00000262288	ENSG00000121064	SCPEP1	TRUE	FALSE
chr17	56997056	G	T	ENST00000262288	ENSG00000121064	SCPEP1	TRUE	FALSE
chr17	56997057	T	A	ENST00000262288	ENSG00000121064	SCPEP1	TRUE	FALSE
chr17	56997057	T	C	ENST00000262288	ENSG00000121064	SCPEP1	TRUE	FALSE
chr17	56997057	T	G	ENST00000262288	ENSG00000121064	SCPEP1	TRUE	FALSE
chr17	56998383	A	C	ENST00000262288	ENSG00000121064	SCPEP1	TRUE	FALSE
chr17	56998383	A	G	ENST00000262288	ENSG00000121064	SCPEP1	FALSE	FALSE
chr17	56998383	A	T	ENST00000262288	ENSG00000121064	SCPEP1	TRUE	FALSE
chr17	56998384	G	A	ENST00000262288	ENSG00000121064	SCPEP1	FALSE	FALSE
chr17	56998384	G	C	ENST00000262288	ENSG00000121064	SCPEP1	FALSE	FALSE
chr17	56998384	G	T	ENST00000262288	ENSG00000121064	SCPEP1	TRUE	FALSE
chr17	56998389	T	A	ENST00000262288	ENSG00000121064	SCPEP1
chr17	56998395	T	A	ENST00000262288	ENSG00000121064	SCPEP1
chr17	56998396	C	T	ENST00000262288	ENSG00000121064	SCPEP1
chr17	56998408	A	T	ENST00000262288	ENSG00000121064	SCPEP1
chr17	56998417	C	T	ENST00000262288	ENSG00000121064	SCPEP1	TRUE	TRUE
chr17	56998420	C	T	ENST00000262288	ENSG00000121064	SCPEP1	TRUE	TRUE
chr17	56998430	T	A	ENST00000262288	ENSG00000121064	SCPEP1	TRUE	TRUE
chr17	56998430	T	G	ENST00000262288	ENSG00000121064	SCPEP1	TRUE	TRUE
chr17	56998435	C	T	ENST00000262288	ENSG00000121064	SCPEP1	TRUE	TRUE
chr17	56998456	A	T	ENST00000262288	ENSG00000121064	SCPEP1	TRUE	TRUE
chr17	56998459	A	T	ENST00000262288	ENSG00000121064	SCPEP1	TRUE	TRUE
chr17	56998462	A	T	ENST00000262288	ENSG00000121064	SCPEP1	TRUE	TRUE
chr17	56998468	A	T	ENST00000262288	ENSG00000121064	SCPEP1	TRUE	TRUE
chr17	56998480	G	T	ENST00000262288	ENSG00000121064	SCPEP1	TRUE	TRUE
chr17	56998486	C	T	ENST00000262288	ENSG00000121064	SCPEP1	TRUE	TRUE
chr17	56998493	G	A	ENST00000262288	ENSG00000121064	SCPEP1	TRUE	TRUE
chr17	56998494	G	A	ENST00000262288	ENSG00000121064	SCPEP1	TRUE	TRUE
chr17	56998495	G	T	ENST00000262288	ENSG00000121064	SCPEP1	TRUE	TRUE
chr17	56998499	G	A	ENST00000262288	ENSG00000121064	SCPEP1	FALSE	FALSE
chr17	56998499	G	C	ENST00000262288	ENSG00000121064	SCPEP1	FALSE	FALSE
chr17	56998499	G	T	ENST00000262288	ENSG00000121064	SCPEP1	FALSE	FALSE
chr17	56998500	T	A	ENST00000262288	ENSG00000121064	SCPEP1	FALSE	FALSE
chr17	56998500	T	C	ENST00000262288	ENSG00000121064	SCPEP1	FALSE	FALSE
chr17	56998500	T	G	ENST00000262288	ENSG00000121064	SCPEP1	FALSE	FALSE
chr17	57000853	A	C	ENST00000262288	ENSG00000121064	SCPEP1	TRUE	FALSE
chr17	57000853	A	G	ENST00000262288	ENSG00000121064	SCPEP1	TRUE	FALSE
chr17	57000853	A	T	ENST00000262288	ENSG00000121064	SCPEP1	TRUE	FALSE
chr17	57000854	G	A	ENST00000262288	ENSG00000121064	SCPEP1	TRUE	FALSE
chr17	57000854	G	C	ENST00000262288	ENSG00000121064	SCPEP1	TRUE	FALSE
chr17	57000854	G	T	ENST00000262288	ENSG00000121064	SCPEP1	TRUE	FALSE
chr17	57000857	C	T	ENST00000262288	ENSG00000121064	SCPEP1	TRUE	TRUE
chr17	57000884	G	T	ENST00000262288	ENSG00000121064	SCPEP1	TRUE	TRUE
chr17	57000887	G	T	ENST00000262288	ENSG00000121064	SCPEP1	TRUE	TRUE
chr17	57000899	A	T	ENST00000262288	ENSG00000121064	SCPEP1	TRUE	TRUE
chr17	57000923	G	T	ENST00000262288	ENSG00000121064	SCPEP1	TRUE	TRUE
chr17	57000927	T	A	ENST00000262288	ENSG00000121064	SCPEP1	TRUE	TRUE
chr17	57000932	G	T	ENST00000262288	ENSG00000121064	SCPEP1	TRUE	TRUE
chr17	57000958	T	A	ENST00000262288	ENSG00000121064	SCPEP1	TRUE	TRUE
chr17	57000958	T	G	ENST00000262288	ENSG00000121064	SCPEP1	TRUE	TRUE
chr17	57000962	G	T	ENST00000262288	ENSG00000121064	SCPEP1	TRUE	TRUE
chr17	57000965	C	T	ENST00000262288	ENSG00000121064	SCPEP1	TRUE	TRUE
chr17	57000993	G	A	ENST00000262288	ENSG00000121064	SCPEP1	TRUE	FALSE
chr17	57000993	G	C	ENST00000262288	ENSG00000121064	SCPEP1	TRUE	FALSE
chr17	57000993	G	T	ENST00000262288	ENSG00000121064	SCPEP1	TRUE	FALSE
chr17	57000994	T	A	ENST00000262288	ENSG00000121064	SCPEP1	TRUE	FALSE
chr17	57000994	T	C	ENST00000262288	ENSG00000121064	SCPEP1	TRUE	FALSE
chr17	57000994	T	G	ENST00000262288	ENSG00000121064	SCPEP1	TRUE	FALSE
chr17	57002016	A	C	ENST00000262288	ENSG00000121064	SCPEP1	TRUE	FALSE
chr17	57002016	A	G	ENST00000262288	ENSG00000121064	SCPEP1	TRUE	FALSE
chr17	57002016	A	T	ENST00000262288	ENSG00000121064	SCPEP1	TRUE	FALSE
chr17	57002017	G	A	ENST00000262288	ENSG00000121064	SCPEP1	TRUE	FALSE
chr17	57002017	G	C	ENST00000262288	ENSG00000121064	SCPEP1	TRUE	FALSE
chr17	57002017	G	T	ENST00000262288	ENSG00000121064	SCPEP1	TRUE	FALSE
chr17	57002020	C	T	ENST00000262288	ENSG00000121064	SCPEP1	TRUE	TRUE
chr17	57002023	G	T	ENST00000262288	ENSG00000121064	SCPEP1	TRUE	TRUE
chr17	57002030	G	A	ENST00000262288	ENSG00000121064	SCPEP1	TRUE	TRUE
chr17	57002031	G	A	ENST00000262288	ENSG00000121064	SCPEP1	TRUE	TRUE
chr17	57002038	A	T	ENST00000262288	ENSG00000121064	SCPEP1	TRUE	TRUE
chr17	57002044	A	T	ENST00000262288	ENSG00000121064	SCPEP1	TRUE	TRUE
chr17	57002048	G	A	ENST00000262288	ENSG00000121064	SCPEP1	TRUE	TRUE
chr17	57002049	G	A	ENST00000262288	ENSG00000121064	SCPEP1	TRUE	TRUE
chr17	57002053	G	T	ENST00000262288	ENSG00000121064	SCPEP1	TRUE	TRUE
chr17	57002062	A	T	ENST00000262288	ENSG00000121064	SCPEP1	TRUE	TRUE
chr17	57002071	C	T	ENST00000262288	ENSG00000121064	SCPEP1	TRUE	TRUE
chr17	57002077	A	T	ENST00000262288	ENSG00000121064	SCPEP1	TRUE	TRUE
chr17	57002081	G	A	ENST00000262288	ENSG00000121064	SCPEP1	TRUE	TRUE
chr17	57002082	G	A	ENST00000262288	ENSG00000121064	SCPEP1	TRUE	TRUE
chr17	57002083	A	T	ENST00000262288	ENSG00000121064	SCPEP1	TRUE	TRUE
chr17	57002094	C	A	ENST00000262288	ENSG00000121064	SCPEP1	TRUE	TRUE
chr17	57002094	C	G	ENST00000262288	ENSG00000121064	SCPEP1	TRUE	TRUE
chr17	57002104	A	T	ENST00000262288	ENSG00000121064	SCPEP1	TRUE	TRUE
chr17	57002111	T	A	ENST00000262288	ENSG00000121064	SCPEP1	TRUE	TRUE
chr17	57002113	G	T	ENST00000262288	ENSG00000121064	SCPEP1	TRUE	TRUE
chr17	57002131	A	T	ENST00000262288	ENSG00000121064	SCPEP1	FALSE	FALSE
chr17	57002139	C	A	ENST00000262288	ENSG00000121064	SCPEP1	FALSE	FALSE
chr17	57002139	C	G	ENST00000262288	ENSG00000121064	SCPEP1	FALSE	FALSE
chr17	57002140	A	T	ENST00000262288	ENSG00000121064	SCPEP1	FALSE	FALSE
chr17	57002157	C	A	ENST00000262288	ENSG00000121064	SCPEP1	FALSE	FALSE
chr17	57002157	C	G	ENST00000262288	ENSG00000121064	SCPEP1	FALSE	FALSE
chr17	57002159	G	A	ENST00000262288	ENSG00000121064	SCPEP1	FALSE	FALSE
chr17	57002160	G	A	ENST00000262288	ENSG00000121064	SCPEP1	FALSE	FALSE
chr17	57002167	A	T	ENST00000262288	ENSG00000121064	SCPEP1	FALSE	FALSE
chr17	57002182	G	A	ENST00000262288	ENSG00000121064	SCPEP1	TRUE	FALSE
chr17	57002182	G	C	ENST00000262288	ENSG00000121064	SCPEP1	TRUE	FALSE
chr17	57002182	G	T	ENST00000262288	ENSG00000121064	SCPEP1	TRUE	FALSE
chr17	57002183	T	A	ENST00000262288	ENSG00000121064	SCPEP1	TRUE	FALSE
chr17	57002183	T	C	ENST00000262288	ENSG00000121064	SCPEP1	TRUE	FALSE
chr17	57002183	T	G	ENST00000262288	ENSG00000121064	SCPEP1	TRUE	FALSE
chr17	57006171	A	C	ENST00000262288	ENSG00000121064	SCPEP1	TRUE	FALSE
chr17	57006171	A	G	ENST00000262288	ENSG00000121064	SCPEP1	TRUE	FALSE
chr17	57006171	A	T	ENST00000262288	ENSG00000121064	SCPEP1	TRUE	FALSE
chr17	57006172	G	A	ENST00000262288	ENSG00000121064	SCPEP1	TRUE	FALSE
chr17	57006172	G	C	ENST00000262288	ENSG00000121064	SCPEP1	TRUE	FALSE
chr17	57006172	G	T	ENST00000262288	ENSG00000121064	SCPEP1	TRUE	FALSE
chr17	57006185	C	T	ENST00000262288	ENSG00000121064	SCPEP1	FALSE	FALSE
chr17	57006203	A	T	ENST00000262288	ENSG00000121064	SCPEP1	FALSE	FALSE
chr17	57006212	A	T	ENST00000262288	ENSG00000121064	SCPEP1	FALSE	FALSE
chr17	57006224	C	T	ENST00000262288	ENSG00000121064	SCPEP1	FALSE	FALSE
chr17	57006227	C	T	ENST00000262288	ENSG00000121064	SCPEP1	FALSE	FALSE
chr17	57006230	G	T	ENST00000262288	ENSG00000121064	SCPEP1	FALSE	FALSE
chr17	57085399	G	A	ENST00000337714	ENSG00000121057	AKAP1	FALSE	FALSE
chr17	57085399	G	C	ENST00000337714	ENSG00000121057	AKAP1	FALSE	FALSE
chr17	57085399	G	T	ENST00000337714	ENSG00000121057	AKAP1	FALSE	FALSE
chr17	57085400	T	A	ENST00000337714	ENSG00000121057	AKAP1	FALSE	FALSE
chr17	57085400	T	C	ENST00000337714	ENSG00000121057	AKAP1	FALSE	FALSE
chr17	57085400	T	G	ENST00000337714	ENSG00000121057	AKAP1	FALSE	FALSE
chr17	57105439	A	C	ENST00000337714	ENSG00000121057	AKAP1	TRUE	FALSE
chr17	57105439	A	G	ENST00000337714	ENSG00000121057	AKAP1	TRUE	FALSE
chr17	57105439	A	T	ENST00000337714	ENSG00000121057	AKAP1	TRUE	FALSE
chr17	57105440	G	A	ENST00000337714	ENSG00000121057	AKAP1	TRUE	FALSE
chr17	57105440	G	C	ENST00000337714	ENSG00000121057	AKAP1	TRUE	FALSE
chr17	57105440	G	T	ENST00000337714	ENSG00000121057	AKAP1	TRUE	FALSE
chr17	57105474	C	T	ENST00000337714	ENSG00000121057	AKAP1	FALSE	FALSE
chr17	57105484	C	A	ENST00000337714	ENSG00000121057	AKAP1	FALSE	FALSE
chr17	57105496	T	A	ENST00000337714	ENSG00000121057	AKAP1	FALSE	FALSE
chr17	57105502	T	A	ENST00000337714	ENSG00000121057	AKAP1	FALSE	FALSE
chr17	57105529	G	A	ENST00000337714	ENSG00000121057	AKAP1	TRUE	FALSE
chr17	57105530	G	A	ENST00000337714	ENSG00000121057	AKAP1	TRUE	FALSE
chr17	57105532	G	A	ENST00000337714	ENSG00000121057	AKAP1	TRUE	FALSE
chr17	57105533	G	A	ENST00000337714	ENSG00000121057	AKAP1	TRUE	FALSE
chr17	57105535	G	A	ENST00000337714	ENSG00000121057	AKAP1	TRUE	FALSE
chr17	57105536	G	A	ENST00000337714	ENSG00000121057	AKAP1	TRUE	TRUE
chr17	57105549	A	T	ENST00000337714	ENSG00000121057	AKAP1	TRUE	TRUE
chr17	57105552	A	T	ENST00000337714	ENSG00000121057	AKAP1	TRUE	TRUE
chr17	57105576	G	T	ENST00000337714	ENSG00000121057	AKAP1	TRUE	TRUE
chr17	57105579	C	T	ENST00000337714	ENSG00000121057	AKAP1	TRUE	TRUE
chr17	57105582	C	T	ENST00000337714	ENSG00000121057	AKAP1	TRUE	TRUE
chr17	57105588	G	T	ENST00000337714	ENSG00000121057	AKAP1	TRUE	TRUE
chr17	57105603	C	T	ENST00000337714	ENSG00000121057	AKAP1	TRUE	TRUE
chr17	57105627	A	T	ENST00000337714	ENSG00000121057	AKAP1	TRUE	TRUE
chr17	57105630	G	T	ENST00000337714	ENSG00000121057	AKAP1	TRUE	TRUE
chr17	57105645	G	T	ENST00000337714	ENSG00000121057	AKAP1	TRUE	TRUE
chr17	57105656	T	A	ENST00000337714	ENSG00000121057	AKAP1	TRUE	TRUE
chr17	57105660	A	T	ENST00000337714	ENSG00000121057	AKAP1	TRUE	TRUE
chr17	57105690	G	T	ENST00000337714	ENSG00000121057	AKAP1	TRUE	TRUE
chr17	57105699	G	T	ENST00000337714	ENSG00000121057	AKAP1	TRUE	TRUE
chr17	57105702	A	T	ENST00000337714	ENSG00000121057	AKAP1	TRUE	TRUE
chr17	57105705	G	T	ENST00000337714	ENSG00000121057	AKAP1	TRUE	TRUE
chr17	57105723	A	T	ENST00000337714	ENSG00000121057	AKAP1	TRUE	TRUE
chr17	57105735	G	T	ENST00000337714	ENSG00000121057	AKAP1	TRUE	TRUE
chr17	57105748	T	A	ENST00000337714	ENSG00000121057	AKAP1	TRUE	TRUE
chr17	57105753	C	T	ENST00000337714	ENSG00000121057	AKAP1	TRUE	TRUE
chr17	57105770	C	A	ENST00000337714	ENSG00000121057	AKAP1	TRUE	TRUE
chr17	57105771	C	T	ENST00000337714	ENSG00000121057	AKAP1	TRUE	TRUE
chr17	57105774	A	T	ENST00000337714	ENSG00000121057	AKAP1	TRUE	TRUE
chr17	57105778	C	A	ENST00000337714	ENSG00000121057	AKAP1	TRUE	TRUE
chr17	57105778	C	G	ENST00000337714	ENSG00000121057	AKAP1	TRUE	TRUE
chr17	57105780	G	T	ENST00000337714	ENSG00000121057	AKAP1	TRUE	TRUE
chr17	57105787	C	A	ENST00000337714	ENSG00000121057	AKAP1	TRUE	TRUE
chr17	57105816	A	T	ENST00000337714	ENSG00000121057	AKAP1
chr17	57105820	T	A	ENST00000337714	ENSG00000121057	AKAP1	TRUE	TRUE
chr17	57105822	C	T	ENST00000337714	ENSG00000121057	AKAP1	TRUE	TRUE
chr17	57105828	G	T	ENST00000337714	ENSG00000121057	AKAP1	TRUE	TRUE
chr17	57105837	A	T	ENST00000337714	ENSG00000121057	AKAP1	TRUE	TRUE
chr17	57105852	A	T	ENST00000337714	ENSG00000121057	AKAP1	TRUE	TRUE
chr17	57105858	G	T	ENST00000337714	ENSG00000121057	AKAP1	TRUE	TRUE
chr17	57105879	G	T	ENST00000337714	ENSG00000121057	AKAP1	TRUE	TRUE
chr17	57105885	A	T	ENST00000337714	ENSG00000121057	AKAP1	TRUE	TRUE
chr17	57105889	C	A	ENST00000337714	ENSG00000121057	AKAP1	TRUE	TRUE
chr17	57105900	G	T	ENST00000337714	ENSG00000121057	AKAP1	TRUE	TRUE
chr17	57105905	C	A	ENST00000337714	ENSG00000121057	AKAP1	TRUE	TRUE
chr17	57105913	C	A	ENST00000337714	ENSG00000121057	AKAP1	TRUE	TRUE
chr17	57105913	C	G	ENST00000337714	ENSG00000121057	AKAP1	TRUE	TRUE
chr17	57105921	A	T	ENST00000337714	ENSG00000121057	AKAP1	TRUE	TRUE
chr17	57105942	A	T	ENST00000337714	ENSG00000121057	AKAP1	TRUE	TRUE
chr17	57105946	C	A	ENST00000337714	ENSG00000121057	AKAP1	TRUE	TRUE
chr17	57105946	C	G	ENST00000337714	ENSG00000121057	AKAP1	TRUE	TRUE
chr17	57105951	G	T	ENST00000337714	ENSG00000121057	AKAP1	TRUE	TRUE
chr17	57105959	T	A	ENST00000337714	ENSG00000121057	AKAP1	TRUE	TRUE
chr17	57105960	A	T	ENST00000337714	ENSG00000121057	AKAP1	TRUE	TRUE
chr17	57105963	C	T	ENST00000337714	ENSG00000121057	AKAP1	TRUE	TRUE
chr17	57105993	A	T	ENST00000337714	ENSG00000121057	AKAP1	TRUE	TRUE
chr17	57105999	C	T	ENST00000337714	ENSG00000121057	AKAP1	TRUE	TRUE
chr17	57106010	C	A	ENST00000337714	ENSG00000121057	AKAP1	TRUE	TRUE
chr17	57106010	C	G	ENST00000337714	ENSG00000121057	AKAP1	TRUE	TRUE
chr17	57106026	G	T	ENST00000337714	ENSG00000121057	AKAP1	TRUE	TRUE
chr17	57106029	A	T	ENST00000337714	ENSG00000121057	AKAP1	TRUE	TRUE
chr17	57106044	G	T	ENST00000337714	ENSG00000121057	AKAP1	TRUE	TRUE
chr17	57106053	A	T	ENST00000337714	ENSG00000121057	AKAP1	TRUE	TRUE
chr17	57106056	G	T	ENST00000337714	ENSG00000121057	AKAP1	TRUE	TRUE
chr17	57106071	G	T	ENST00000337714	ENSG00000121057	AKAP1	TRUE	TRUE
chr17	57106093	T	A	ENST00000337714	ENSG00000121057	AKAP1	TRUE	TRUE
chr17	57106098	G	T	ENST00000337714	ENSG00000121057	AKAP1	TRUE	TRUE
chr17	57106101	A	T	ENST00000337714	ENSG00000121057	AKAP1	TRUE	TRUE
chr17	57106110	G	T	ENST00000337714	ENSG00000121057	AKAP1	TRUE	TRUE
chr17	57106113	G	T	ENST00000337714	ENSG00000121057	AKAP1	TRUE	TRUE
chr17	57106123	T	A	ENST00000337714	ENSG00000121057	AKAP1	TRUE	TRUE
chr17	57106131	G	T	ENST00000337714	ENSG00000121057	AKAP1	TRUE	TRUE
chr17	57106141	T	A	ENST00000337714	ENSG00000121057	AKAP1	TRUE	TRUE
chr17	57106143	G	T	ENST00000337714	ENSG00000121057	AKAP1	TRUE	TRUE
chr17	57106147	T	A	ENST00000337714	ENSG00000121057	AKAP1	TRUE	TRUE
chr17	57106149	G	T	ENST00000337714	ENSG00000121057	AKAP1	TRUE	TRUE
chr17	57106158	A	T	ENST00000337714	ENSG00000121057	AKAP1	TRUE	TRUE
chr17	57106180	T	A	ENST00000337714	ENSG00000121057	AKAP1	TRUE	TRUE
chr17	57106180	T	G	ENST00000337714	ENSG00000121057	AKAP1	TRUE	TRUE
chr17	57106182	G	T	ENST00000337714	ENSG00000121057	AKAP1	TRUE	TRUE
chr17	57106188	G	T	ENST00000337714	ENSG00000121057	AKAP1	TRUE	TRUE
chr17	57106191	G	T	ENST00000337714	ENSG00000121057	AKAP1	TRUE	TRUE
chr17	57106197	A	T	ENST00000337714	ENSG00000121057	AKAP1	TRUE	TRUE
chr17	57106203	A	T	ENST00000337714	ENSG00000121057	AKAP1	TRUE	TRUE
chr17	57106213	C	A	ENST00000337714	ENSG00000121057	AKAP1	TRUE	TRUE
chr17	57106213	C	G	ENST00000337714	ENSG00000121057	AKAP1	TRUE	TRUE
chr17	57106218	C	T	ENST00000337714	ENSG00000121057	AKAP1	TRUE	TRUE
chr17	57106236	C	T	ENST00000337714	ENSG00000121057	AKAP1	TRUE	TRUE
chr17	57106239	G	T	ENST00000337714	ENSG00000121057	AKAP1	TRUE	TRUE
chr17	57106242	G	T	ENST00000337714	ENSG00000121057	AKAP1	TRUE	TRUE
chr17	57106245	G	T	ENST00000337714	ENSG00000121057	AKAP1	TRUE	TRUE
chr17	57106250	T	A	ENST00000337714	ENSG00000121057	AKAP1	TRUE	TRUE
chr17	57106250	T	G	ENST00000337714	ENSG00000121057	AKAP1	TRUE	TRUE
chr17	57106257	G	T	ENST00000337714	ENSG00000121057	AKAP1	TRUE	TRUE
chr17	57106260	A	T	ENST00000337714	ENSG00000121057	AKAP1	TRUE	TRUE
chr17	57106264	T	A	ENST00000337714	ENSG00000121057	AKAP1	TRUE	TRUE
chr17	57106281	G	T	ENST00000337714	ENSG00000121057	AKAP1	TRUE	TRUE
chr17	57106285	C	A	ENST00000337714	ENSG00000121057	AKAP1	TRUE	TRUE
chr17	57106296	G	T	ENST00000337714	ENSG00000121057	AKAP1	TRUE	TRUE
chr17	57106305	A	T	ENST00000337714	ENSG00000121057	AKAP1	TRUE	TRUE
chr17	57106344	A	T	ENST00000337714	ENSG00000121057	AKAP1	TRUE	TRUE
chr17	57106350	C	T	ENST00000337714	ENSG00000121057	AKAP1	TRUE	TRUE
chr17	57106356	A	T	ENST00000337714	ENSG00000121057	AKAP1
chr17	57106365	G	T	ENST00000337714	ENSG00000121057	AKAP1
chr17	57106368	G	T	ENST00000337714	ENSG00000121057	AKAP1
chr17	57106371	G	T	ENST00000337714	ENSG00000121057	AKAP1
chr17	57106383	G	T	ENST00000337714	ENSG00000121057	AKAP1
chr17	57106386	G	T	ENST00000337714	ENSG00000121057	AKAP1
chr17	57106393	T	A	ENST00000337714	ENSG00000121057	AKAP1
chr17	57106398	A	T	ENST00000337714	ENSG00000121057	AKAP1
chr17	57106404	G	T	ENST00000337714	ENSG00000121057	AKAP1
chr17	57106407	G	T	ENST00000337714	ENSG00000121057	AKAP1
chr17	57106414	T	A	ENST00000337714	ENSG00000121057	AKAP1
chr17	57106419	A	T	ENST00000337714	ENSG00000121057	AKAP1
chr17	57106425	G	T	ENST00000337714	ENSG00000121057	AKAP1
chr17	57106428	G	T	ENST00000337714	ENSG00000121057	AKAP1
chr17	57106435	T	A	ENST00000337714	ENSG00000121057	AKAP1
chr17	57106440	A	T	ENST00000337714	ENSG00000121057	AKAP1
chr17	57106446	G	T	ENST00000337714	ENSG00000121057	AKAP1
chr17	57106449	G	T	ENST00000337714	ENSG00000121057	AKAP1
chr17	57106456	T	A	ENST00000337714	ENSG00000121057	AKAP1
chr17	57106461	A	T	ENST00000337714	ENSG00000121057	AKAP1
chr17	57106467	G	T	ENST00000337714	ENSG00000121057	AKAP1
chr17	57106470	G	T	ENST00000337714	ENSG00000121057	AKAP1
chr17	57106477	T	A	ENST00000337714	ENSG00000121057	AKAP1
chr17	57106482	A	T	ENST00000337714	ENSG00000121057	AKAP1
chr17	57106488	G	T	ENST00000337714	ENSG00000121057	AKAP1
chr17	57106491	G	T	ENST00000337714	ENSG00000121057	AKAP1
chr17	57106497	A	T	ENST00000337714	ENSG00000121057	AKAP1
chr17	57106512	C	T	ENST00000337714	ENSG00000121057	AKAP1	TRUE	TRUE
chr17	57106524	C	T	ENST00000337714	ENSG00000121057	AKAP1	TRUE	TRUE
chr17	57106534	C	A	ENST00000337714	ENSG00000121057	AKAP1	TRUE	TRUE
chr17	57106534	C	G	ENST00000337714	ENSG00000121057	AKAP1	TRUE	TRUE
chr17	57106536	G	T	ENST00000337714	ENSG00000121057	AKAP1	TRUE	TRUE
chr17	57106545	G	T	ENST00000337714	ENSG00000121057	AKAP1	TRUE	TRUE
chr17	57106548	C	T	ENST00000337714	ENSG00000121057	AKAP1	TRUE	TRUE
chr17	57106572	A	T	ENST00000337714	ENSG00000121057	AKAP1	TRUE	TRUE
chr17	57106592	T	A	ENST00000337714	ENSG00000121057	AKAP1	TRUE	TRUE
chr17	57106593	C	T	ENST00000337714	ENSG00000121057	AKAP1	TRUE	TRUE
chr17	57106602	C	T	ENST00000337714	ENSG00000121057	AKAP1	TRUE	TRUE
chr17	57106608	C	T	ENST00000337714	ENSG00000121057	AKAP1	TRUE	TRUE
chr17	57106614	C	T	ENST00000337714	ENSG00000121057	AKAP1	TRUE	TRUE
chr17	57106617	A	T	ENST00000337714	ENSG00000121057	AKAP1	TRUE	TRUE
chr17	57106620	G	T	ENST00000337714	ENSG00000121057	AKAP1	TRUE	TRUE
chr17	57106623	G	T	ENST00000337714	ENSG00000121057	AKAP1	TRUE	TRUE
chr17	57106631	T	A	ENST00000337714	ENSG00000121057	AKAP1	TRUE	TRUE
chr17	57106644	C	T	ENST00000337714	ENSG00000121057	AKAP1	TRUE	TRUE
chr17	57106647	A	T	ENST00000337714	ENSG00000121057	AKAP1	TRUE	TRUE
chr17	57106657	T	A	ENST00000337714	ENSG00000121057	AKAP1	TRUE	TRUE
chr17	57106674	G	T	ENST00000337714	ENSG00000121057	AKAP1	TRUE	TRUE
chr17	57106689	G	T	ENST00000337714	ENSG00000121057	AKAP1	TRUE	TRUE
chr17	57106726	T	A	ENST00000337714	ENSG00000121057	AKAP1	TRUE	TRUE
chr17	57106743	G	T	ENST00000337714	ENSG00000121057	AKAP1	TRUE	TRUE
chr17	57106750	C	A	ENST00000337714	ENSG00000121057	AKAP1	TRUE	TRUE
chr17	57106750	C	G	ENST00000337714	ENSG00000121057	AKAP1	TRUE	TRUE
chr17	57106761	A	T	ENST00000337714	ENSG00000121057	AKAP1	TRUE	TRUE
chr17	57106769	C	A	ENST00000337714	ENSG00000121057	AKAP1	TRUE	TRUE
chr17	57106769	C	G	ENST00000337714	ENSG00000121057	AKAP1	TRUE	TRUE
chr17	57106778	C	A	ENST00000337714	ENSG00000121057	AKAP1	TRUE	TRUE
chr17	57106782	A	T	ENST00000337714	ENSG00000121057	AKAP1	TRUE	TRUE
chr17	57106806	A	T	ENST00000337714	ENSG00000121057	AKAP1	TRUE	TRUE
chr17	57106815	A	T	ENST00000337714	ENSG00000121057	AKAP1	TRUE	TRUE
chr17	57106856	C	A	ENST00000337714	ENSG00000121057	AKAP1	TRUE	TRUE
chr17	57106878	G	T	ENST00000337714	ENSG00000121057	AKAP1	TRUE	TRUE
chr17	57106881	G	T	ENST00000337714	ENSG00000121057	AKAP1	TRUE	TRUE
chr17	57106885	T	A	ENST00000337714	ENSG00000121057	AKAP1	TRUE	TRUE
chr17	57106911	G	T	ENST00000337714	ENSG00000121057	AKAP1	TRUE	TRUE
chr17	57106925	T	A	ENST00000337714	ENSG00000121057	AKAP1	TRUE	TRUE
chr17	57106934	C	A	ENST00000337714	ENSG00000121057	AKAP1	TRUE	TRUE
chr17	57106939	C	A	ENST00000337714	ENSG00000121057	AKAP1	TRUE	TRUE
chr17	57106939	C	G	ENST00000337714	ENSG00000121057	AKAP1	TRUE	TRUE
chr17	57106950	C	T	ENST00000337714	ENSG00000121057	AKAP1	TRUE	TRUE
chr17	57106963	T	A	ENST00000337714	ENSG00000121057	AKAP1	TRUE	TRUE
chr17	57106977	G	T	ENST00000337714	ENSG00000121057	AKAP1	TRUE	TRUE
chr17	57106985	C	A	ENST00000337714	ENSG00000121057	AKAP1	TRUE	TRUE
chr17	57106987	C	A	ENST00000337714	ENSG00000121057	AKAP1	TRUE	TRUE
chr17	57106987	C	G	ENST00000337714	ENSG00000121057	AKAP1	TRUE	TRUE
chr17	57107005	C	A	ENST00000337714	ENSG00000121057	AKAP1	TRUE	TRUE
chr17	57107005	C	G	ENST00000337714	ENSG00000121057	AKAP1	TRUE	TRUE
chr17	57107013	G	T	ENST00000337714	ENSG00000121057	AKAP1	TRUE	TRUE
chr17	57107024	C	A	ENST00000337714	ENSG00000121057	AKAP1	TRUE	TRUE
chr17	57107028	G	T	ENST00000337714	ENSG00000121057	AKAP1	TRUE	TRUE
chr17	57107038	C	A	ENST00000337714	ENSG00000121057	AKAP1	TRUE	TRUE
chr17	57107052	A	T	ENST00000337714	ENSG00000121057	AKAP1	TRUE	TRUE
chr17	57107076	G	T	ENST00000337714	ENSG00000121057	AKAP1	TRUE	TRUE
chr17	57107109	A	T	ENST00000337714	ENSG00000121057	AKAP1	TRUE	TRUE
chr17	57107115	G	T	ENST00000337714	ENSG00000121057	AKAP1	TRUE	TRUE
chr17	57107119	T	A	ENST00000337714	ENSG00000121057	AKAP1	TRUE	TRUE
chr17	57107122	C	A	ENST00000337714	ENSG00000121057	AKAP1	TRUE	TRUE
chr17	57107122	C	G	ENST00000337714	ENSG00000121057	AKAP1	TRUE	TRUE
chr17	57107128	T	A	ENST00000337714	ENSG00000121057	AKAP1	TRUE	TRUE
chr17	57107136	G	T	ENST00000337714	ENSG00000121057	AKAP1	TRUE	TRUE
chr17	57107142	G	T	ENST00000337714	ENSG00000121057	AKAP1	TRUE	TRUE
chr17	57107146	G	A	ENST00000337714	ENSG00000121057	AKAP1	TRUE	TRUE
chr17	57107147	G	A	ENST00000337714	ENSG00000121057	AKAP1	TRUE	TRUE
chr17	57107160	G	T	ENST00000337714	ENSG00000121057	AKAP1	TRUE	TRUE
chr17	57107173	C	A	ENST00000337714	ENSG00000121057	AKAP1	TRUE	TRUE
chr17	57107173	C	G	ENST00000337714	ENSG00000121057	AKAP1	TRUE	TRUE
chr17	57107175	G	T	ENST00000337714	ENSG00000121057	AKAP1	TRUE	TRUE
chr17	57107179	G	A	ENST00000337714	ENSG00000121057	AKAP1	FALSE	FALSE
chr17	57107179	G	C	ENST00000337714	ENSG00000121057	AKAP1	FALSE	FALSE
chr17	57107179	G	T	ENST00000337714	ENSG00000121057	AKAP1	FALSE	FALSE
chr17	57107180	T	A	ENST00000337714	ENSG00000121057	AKAP1	FALSE	FALSE
chr17	57107180	T	C	ENST00000337714	ENSG00000121057	AKAP1	FALSE	FALSE
chr17	57107180	T	G	ENST00000337714	ENSG00000121057	AKAP1	FALSE	FALSE
chr17	57110023	A	C	ENST00000337714	ENSG00000121057	AKAP1	TRUE	FALSE
chr17	57110023	A	G	ENST00000337714	ENSG00000121057	AKAP1	TRUE	FALSE
chr17	57110023	A	T	ENST00000337714	ENSG00000121057	AKAP1	TRUE	FALSE
chr17	57110024	G	A	ENST00000337714	ENSG00000121057	AKAP1	TRUE	FALSE
chr17	57110024	G	C	ENST00000337714	ENSG00000121057	AKAP1	TRUE	FALSE
chr17	57110024	G	T	ENST00000337714	ENSG00000121057	AKAP1	TRUE	FALSE
chr17	57110062	T	A	ENST00000337714	ENSG00000121057	AKAP1	TRUE	TRUE
chr17	57110065	C	A	ENST00000337714	ENSG00000121057	AKAP1	TRUE	TRUE
chr17	57110072	A	T	ENST00000337714	ENSG00000121057	AKAP1	TRUE	TRUE
chr17	57110075	A	T	ENST00000337714	ENSG00000121057	AKAP1	TRUE	TRUE
chr17	57110081	G	T	ENST00000337714	ENSG00000121057	AKAP1	TRUE	TRUE
chr17	57110090	C	T	ENST00000337714	ENSG00000121057	AKAP1	TRUE	TRUE
chr17	57110099	C	T	ENST00000337714	ENSG00000121057	AKAP1	TRUE	TRUE
chr17	57110117	A	T	ENST00000337714	ENSG00000121057	AKAP1	TRUE	TRUE
chr17	57110120	A	T	ENST00000337714	ENSG00000121057	AKAP1	TRUE	TRUE
chr17	57110139	G	A	ENST00000337714	ENSG00000121057	AKAP1	TRUE	TRUE
chr17	57110140	G	A	ENST00000337714	ENSG00000121057	AKAP1	TRUE	TRUE
chr17	57110141	G	T	ENST00000337714	ENSG00000121057	AKAP1	TRUE	TRUE
chr17	57110147	G	T	ENST00000337714	ENSG00000121057	AKAP1	TRUE	TRUE
chr17	57110156	A	T	ENST00000337714	ENSG00000121057	AKAP1	TRUE	TRUE
chr17	57110159	G	A	ENST00000337714	ENSG00000121057	AKAP1	TRUE	FALSE
chr17	57110159	G	C	ENST00000337714	ENSG00000121057	AKAP1	TRUE	FALSE
chr17	57110159	G	T	ENST00000337714	ENSG00000121057	AKAP1	TRUE	FALSE
chr17	57110160	T	A	ENST00000337714	ENSG00000121057	AKAP1	TRUE	FALSE
chr17	57110160	T	C	ENST00000337714	ENSG00000121057	AKAP1	TRUE	FALSE
chr17	57110160	T	G	ENST00000337714	ENSG00000121057	AKAP1	TRUE	FALSE
chr17	57111796	A	C	ENST00000337714	ENSG00000121057	AKAP1	TRUE	FALSE
chr17	57111796	A	G	ENST00000337714	ENSG00000121057	AKAP1	TRUE	FALSE
chr17	57111796	A	T	ENST00000337714	ENSG00000121057	AKAP1	TRUE	FALSE
chr17	57111797	G	A	ENST00000337714	ENSG00000121057	AKAP1	TRUE	FALSE
chr17	57111797	G	C	ENST00000337714	ENSG00000121057	AKAP1	TRUE	FALSE
chr17	57111797	G	T	ENST00000337714	ENSG00000121057	AKAP1	TRUE	FALSE
chr17	57111802	T	A	ENST00000337714	ENSG00000121057	AKAP1	TRUE	TRUE
chr17	57111802	T	G	ENST00000337714	ENSG00000121057	AKAP1	TRUE	TRUE
chr17	57111822	A	T	ENST00000337714	ENSG00000121057	AKAP1	TRUE	TRUE
chr17	57111825	C	T	ENST00000337714	ENSG00000121057	AKAP1	TRUE	TRUE
chr17	57111836	T	A	ENST00000337714	ENSG00000121057	AKAP1	TRUE	TRUE
chr17	57111836	T	G	ENST00000337714	ENSG00000121057	AKAP1	TRUE	TRUE
chr17	57111849	A	T	ENST00000337714	ENSG00000121057	AKAP1	TRUE	TRUE
chr17	57111852	C	T	ENST00000337714	ENSG00000121057	AKAP1	TRUE	TRUE
chr17	57111867	A	T	ENST00000337714	ENSG00000121057	AKAP1	TRUE	TRUE
chr17	57111875	C	A	ENST00000337714	ENSG00000121057	AKAP1	TRUE	TRUE
chr17	57111875	C	G	ENST00000337714	ENSG00000121057	AKAP1	TRUE	TRUE
chr17	57111880	C	A	ENST00000337714	ENSG00000121057	AKAP1	TRUE	TRUE
chr17	57111880	C	G	ENST00000337714	ENSG00000121057	AKAP1	TRUE	TRUE
chr17	57111893	C	A	ENST00000337714	ENSG00000121057	AKAP1	TRUE	TRUE
chr17	57111893	C	G	ENST00000337714	ENSG00000121057	AKAP1	TRUE	TRUE
chr17	57111897	C	T	ENST00000337714	ENSG00000121057	AKAP1	TRUE	TRUE
chr17	57111906	C	T	ENST00000337714	ENSG00000121057	AKAP1	TRUE	TRUE
chr17	57111914	C	A	ENST00000337714	ENSG00000121057	AKAP1	TRUE	TRUE
chr17	57111921	G	T	ENST00000337714	ENSG00000121057	AKAP1	TRUE	TRUE
chr17	57111925	G	A	ENST00000337714	ENSG00000121057	AKAP1	TRUE	FALSE
chr17	57111925	G	C	ENST00000337714	ENSG00000121057	AKAP1	TRUE	FALSE
chr17	57111925	G	T	ENST00000337714	ENSG00000121057	AKAP1	TRUE	FALSE
chr17	57111926	T	A	ENST00000337714	ENSG00000121057	AKAP1	TRUE	FALSE
chr17	57111926	T	C	ENST00000337714	ENSG00000121057	AKAP1	FALSE	FALSE
chr17	57111926	T	G	ENST00000337714	ENSG00000121057	AKAP1	TRUE	FALSE
chr17	57112489	A	C	ENST00000337714	ENSG00000121057	AKAP1	TRUE	FALSE
chr17	57112489	A	G	ENST00000337714	ENSG00000121057	AKAP1	TRUE	FALSE
chr17	57112489	A	T	ENST00000337714	ENSG00000121057	AKAP1	TRUE	FALSE
chr17	57112490	G	A	ENST00000337714	ENSG00000121057	AKAP1	TRUE	FALSE
chr17	57112490	G	C	ENST00000337714	ENSG00000121057	AKAP1	TRUE	FALSE
chr17	57112490	G	T	ENST00000337714	ENSG00000121057	AKAP1	TRUE	FALSE
chr17	57112496	C	T	ENST00000337714	ENSG00000121057	AKAP1	TRUE	TRUE
chr17	57112511	A	T	ENST00000337714	ENSG00000121057	AKAP1	TRUE	TRUE
chr17	57112524	T	A	ENST00000337714	ENSG00000121057	AKAP1	TRUE	TRUE
chr17	57112532	A	T	ENST00000337714	ENSG00000121057	AKAP1	TRUE	TRUE
chr17	57112535	A	T	ENST00000337714	ENSG00000121057	AKAP1	TRUE	TRUE
chr17	57112541	A	T	ENST00000337714	ENSG00000121057	AKAP1	TRUE	TRUE
chr17	57112544	G	T	ENST00000337714	ENSG00000121057	AKAP1	TRUE	TRUE
chr17	57112567	C	A	ENST00000337714	ENSG00000121057	AKAP1	TRUE	TRUE
chr17	57112567	C	G	ENST00000337714	ENSG00000121057	AKAP1	TRUE	TRUE
chr17	57112578	T	A	ENST00000337714	ENSG00000121057	AKAP1	TRUE	TRUE
chr17	57112584	C	A	ENST00000337714	ENSG00000121057	AKAP1	TRUE	TRUE
chr17	57112584	C	G	ENST00000337714	ENSG00000121057	AKAP1	TRUE	TRUE
chr17	57112617	G	A	ENST00000337714	ENSG00000121057	AKAP1	TRUE	TRUE
chr17	57112618	G	A	ENST00000337714	ENSG00000121057	AKAP1	TRUE	TRUE
chr17	57112619	G	A	ENST00000337714	ENSG00000121057	AKAP1	TRUE	FALSE
chr17	57112619	G	C	ENST00000337714	ENSG00000121057	AKAP1	TRUE	FALSE
chr17	57112619	G	T	ENST00000337714	ENSG00000121057	AKAP1	TRUE	FALSE
chr17	57112620	T	A	ENST00000337714	ENSG00000121057	AKAP1	TRUE	FALSE
chr17	57112620	T	C	ENST00000337714	ENSG00000121057	AKAP1	TRUE	FALSE
chr17	57112620	T	G	ENST00000337714	ENSG00000121057	AKAP1	TRUE	FALSE
chr17	57114457	A	C	ENST00000337714	ENSG00000121057	AKAP1	TRUE	FALSE
chr17	57114457	A	G	ENST00000337714	ENSG00000121057	AKAP1	TRUE	FALSE
chr17	57114457	A	T	ENST00000337714	ENSG00000121057	AKAP1	TRUE	FALSE
chr17	57114458	G	A	ENST00000337714	ENSG00000121057	AKAP1	TRUE	FALSE
chr17	57114458	G	C	ENST00000337714	ENSG00000121057	AKAP1	TRUE	FALSE
chr17	57114458	G	T	ENST00000337714	ENSG00000121057	AKAP1	TRUE	FALSE
chr17	57114486	G	T	ENST00000337714	ENSG00000121057	AKAP1	TRUE	TRUE
chr17	57114504	C	T	ENST00000337714	ENSG00000121057	AKAP1	TRUE	TRUE
chr17	57114531	C	T	ENST00000337714	ENSG00000121057	AKAP1	TRUE	TRUE
chr17	57114534	C	T	ENST00000337714	ENSG00000121057	AKAP1	TRUE	TRUE
chr17	57114576	C	T	ENST00000337714	ENSG00000121057	AKAP1	TRUE	TRUE
chr17	57114579	C	T	ENST00000337714	ENSG00000121057	AKAP1	TRUE	TRUE
chr17	57114587	C	A	ENST00000337714	ENSG00000121057	AKAP1	TRUE	TRUE
chr17	57114587	C	G	ENST00000337714	ENSG00000121057	AKAP1	TRUE	TRUE
chr17	57114593	T	A	ENST00000337714	ENSG00000121057	AKAP1	TRUE	TRUE
chr17	57114596	C	A	ENST00000337714	ENSG00000121057	AKAP1	TRUE	TRUE
chr17	57114596	C	G	ENST00000337714	ENSG00000121057	AKAP1	TRUE	TRUE
chr17	57114600	C	T	ENST00000337714	ENSG00000121057	AKAP1	TRUE	TRUE
chr17	57114606	G	T	ENST00000337714	ENSG00000121057	AKAP1	TRUE	TRUE
chr17	57114619	T	A	ENST00000337714	ENSG00000121057	AKAP1	TRUE	TRUE
chr17	57114633	G	T	ENST00000337714	ENSG00000121057	AKAP1	TRUE	TRUE
chr17	57114637	G	A	ENST00000337714	ENSG00000121057	AKAP1	TRUE	FALSE
chr17	57114637	G	C	ENST00000337714	ENSG00000121057	AKAP1	TRUE	FALSE
chr17	57114637	G	T	ENST00000337714	ENSG00000121057	AKAP1	TRUE	FALSE
chr17	57114638	T	A	ENST00000337714	ENSG00000121057	AKAP1	TRUE	FALSE
chr17	57114638	T	C	ENST00000337714	ENSG00000121057	AKAP1	TRUE	FALSE
chr17	57114638	T	G	ENST00000337714	ENSG00000121057	AKAP1	TRUE	FALSE
chr17	57116109	A	C	ENST00000337714	ENSG00000121057	AKAP1	TRUE	FALSE
chr17	57116109	A	G	ENST00000337714	ENSG00000121057	AKAP1	TRUE	FALSE
chr17	57116109	A	T	ENST00000337714	ENSG00000121057	AKAP1	TRUE	FALSE
chr17	57116110	G	A	ENST00000337714	ENSG00000121057	AKAP1	TRUE	FALSE
chr17	57116110	G	C	ENST00000337714	ENSG00000121057	AKAP1	TRUE	FALSE
chr17	57116110	G	T	ENST00000337714	ENSG00000121057	AKAP1	TRUE	FALSE
chr17	57116124	T	A	ENST00000337714	ENSG00000121057	AKAP1	TRUE	TRUE
chr17	57116150	G	A	ENST00000337714	ENSG00000121057	AKAP1	TRUE	TRUE
chr17	57116151	G	A	ENST00000337714	ENSG00000121057	AKAP1	TRUE	TRUE
chr17	57116153	G	A	ENST00000337714	ENSG00000121057	AKAP1	TRUE	TRUE
chr17	57116154	G	A	ENST00000337714	ENSG00000121057	AKAP1	TRUE	TRUE
chr17	57116155	C	T	ENST00000337714	ENSG00000121057	AKAP1	TRUE	TRUE
chr17	57116161	C	T	ENST00000337714	ENSG00000121057	AKAP1	TRUE	TRUE
chr17	57116178	C	A	ENST00000337714	ENSG00000121057	AKAP1	TRUE	TRUE
chr17	57116178	C	G	ENST00000337714	ENSG00000121057	AKAP1	TRUE	TRUE
chr17	57116179	G	T	ENST00000337714	ENSG00000121057	AKAP1	TRUE	TRUE
chr17	57116182	G	T	ENST00000337714	ENSG00000121057	AKAP1	TRUE	TRUE
chr17	57116191	G	T	ENST00000337714	ENSG00000121057	AKAP1	TRUE	TRUE
chr17	57116197	G	T	ENST00000337714	ENSG00000121057	AKAP1	TRUE	TRUE
chr17	57116203	C	T	ENST00000337714	ENSG00000121057	AKAP1	TRUE	TRUE
chr17	57116208	C	A	ENST00000337714	ENSG00000121057	AKAP1	TRUE	TRUE
chr17	57116208	C	G	ENST00000337714	ENSG00000121057	AKAP1	TRUE	TRUE
chr17	57116217	C	A	ENST00000337714	ENSG00000121057	AKAP1	TRUE	TRUE
chr17	57116217	C	G	ENST00000337714	ENSG00000121057	AKAP1	TRUE	TRUE
chr17	57116221	G	T	ENST00000337714	ENSG00000121057	AKAP1	TRUE	TRUE
chr17	57116226	T	A	ENST00000337714	ENSG00000121057	AKAP1	TRUE	TRUE
chr17	57116226	T	G	ENST00000337714	ENSG00000121057	AKAP1	TRUE	TRUE
chr17	57116227	A	T	ENST00000337714	ENSG00000121057	AKAP1	TRUE	TRUE
chr17	57116236	A	T	ENST00000337714	ENSG00000121057	AKAP1	TRUE	TRUE
chr17	57116254	C	T	ENST00000337714	ENSG00000121057	AKAP1	TRUE	TRUE
chr17	57116262	G	A	ENST00000337714	ENSG00000121057	AKAP1	TRUE	FALSE
chr17	57116262	G	C	ENST00000337714	ENSG00000121057	AKAP1	TRUE	FALSE
chr17	57116262	G	T	ENST00000337714	ENSG00000121057	AKAP1	TRUE	FALSE
chr17	57116263	T	A	ENST00000337714	ENSG00000121057	AKAP1	TRUE	FALSE
chr17	57116263	T	C	ENST00000337714	ENSG00000121057	AKAP1	TRUE	FALSE
chr17	57116263	T	G	ENST00000337714	ENSG00000121057	AKAP1	TRUE	FALSE
chr17	57116858	A	C	ENST00000337714	ENSG00000121057	AKAP1	TRUE	FALSE
chr17	57116858	A	G	ENST00000337714	ENSG00000121057	AKAP1	TRUE	FALSE
chr17	57116858	A	T	ENST00000337714	ENSG00000121057	AKAP1	TRUE	FALSE
chr17	57116859	G	A	ENST00000337714	ENSG00000121057	AKAP1	TRUE	FALSE
chr17	57116859	G	C	ENST00000337714	ENSG00000121057	AKAP1	TRUE	FALSE
chr17	57116859	G	T	ENST00000337714	ENSG00000121057	AKAP1	TRUE	FALSE
chr17	57116885	C	T	ENST00000337714	ENSG00000121057	AKAP1	TRUE	TRUE
chr17	57116888	G	T	ENST00000337714	ENSG00000121057	AKAP1	TRUE	TRUE
chr17	57116894	G	T	ENST00000337714	ENSG00000121057	AKAP1	TRUE	TRUE
chr17	57116925	C	A	ENST00000337714	ENSG00000121057	AKAP1	TRUE	TRUE
chr17	57116925	C	G	ENST00000337714	ENSG00000121057	AKAP1	TRUE	TRUE
chr17	57116928	G	A	ENST00000337714	ENSG00000121057	AKAP1	TRUE	FALSE
chr17	57116928	G	C	ENST00000337714	ENSG00000121057	AKAP1	TRUE	FALSE
chr17	57116928	G	T	ENST00000337714	ENSG00000121057	AKAP1	TRUE	FALSE
chr17	57116929	T	A	ENST00000337714	ENSG00000121057	AKAP1	TRUE	FALSE
chr17	57116929	T	C	ENST00000337714	ENSG00000121057	AKAP1	TRUE	FALSE
chr17	57116929	T	G	ENST00000337714	ENSG00000121057	AKAP1	TRUE	FALSE
chr17	57118379	A	C	ENST00000337714	ENSG00000121057	AKAP1	TRUE	FALSE
chr17	57118379	A	G	ENST00000337714	ENSG00000121057	AKAP1	TRUE	FALSE
chr17	57118379	A	T	ENST00000337714	ENSG00000121057	AKAP1	TRUE	FALSE
chr17	57118380	G	A	ENST00000337714	ENSG00000121057	AKAP1	TRUE	FALSE
chr17	57118380	G	C	ENST00000337714	ENSG00000121057	AKAP1	TRUE	FALSE
chr17	57118380	G	T	ENST00000337714	ENSG00000121057	AKAP1	TRUE	FALSE
chr17	57118389	C	T	ENST00000337714	ENSG00000121057	AKAP1	TRUE	TRUE
chr17	57118396	C	A	ENST00000337714	ENSG00000121057	AKAP1	TRUE	TRUE
chr17	57118396	C	G	ENST00000337714	ENSG00000121057	AKAP1	TRUE	TRUE
chr17	57118401	G	T	ENST00000337714	ENSG00000121057	AKAP1	TRUE	TRUE
chr17	57118422	G	T	ENST00000337714	ENSG00000121057	AKAP1	TRUE	TRUE
chr17	57118452	C	T	ENST00000337714	ENSG00000121057	AKAP1	TRUE	TRUE
chr17	57118455	G	A	ENST00000337714	ENSG00000121057	AKAP1	TRUE	FALSE
chr17	57118455	G	C	ENST00000337714	ENSG00000121057	AKAP1	TRUE	FALSE
chr17	57118455	G	T	ENST00000337714	ENSG00000121057	AKAP1	TRUE	FALSE
chr17	57118456	T	A	ENST00000337714	ENSG00000121057	AKAP1	TRUE	FALSE
chr17	57118456	T	C	ENST00000337714	ENSG00000121057	AKAP1	TRUE	FALSE
chr17	57118456	T	G	ENST00000337714	ENSG00000121057	AKAP1	TRUE	FALSE
chr17	57118980	A	C	ENST00000337714	ENSG00000121057	AKAP1	TRUE	FALSE
chr17	57118980	A	G	ENST00000337714	ENSG00000121057	AKAP1	TRUE	FALSE
chr17	57118980	A	T	ENST00000337714	ENSG00000121057	AKAP1	TRUE	FALSE
chr17	57118981	G	A	ENST00000337714	ENSG00000121057	AKAP1	TRUE	FALSE
chr17	57118981	G	C	ENST00000337714	ENSG00000121057	AKAP1	TRUE	FALSE
chr17	57118981	G	T	ENST00000337714	ENSG00000121057	AKAP1	TRUE	FALSE
chr17	57118993	C	A	ENST00000337714	ENSG00000121057	AKAP1	TRUE	TRUE
chr17	57118993	C	G	ENST00000337714	ENSG00000121057	AKAP1	TRUE	TRUE
chr17	57119018	C	T	ENST00000337714	ENSG00000121057	AKAP1	FALSE	FALSE
chr17	57119025	G	A	ENST00000337714	ENSG00000121057	AKAP1	FALSE	FALSE
chr17	57119026	G	A	ENST00000337714	ENSG00000121057	AKAP1	FALSE	FALSE
chr17	57119036	G	T	ENST00000337714	ENSG00000121057	AKAP1	FALSE	FALSE
chr17	57119042	G	T	ENST00000337714	ENSG00000121057	AKAP1	FALSE	FALSE
chr17	57119045	G	A	ENST00000337714	ENSG00000121057	AKAP1	TRUE	FALSE
chr17	57119045	G	C	ENST00000337714	ENSG00000121057	AKAP1	TRUE	FALSE
chr17	57119045	G	T	ENST00000337714	ENSG00000121057	AKAP1	TRUE	FALSE
chr17	57119046	T	A	ENST00000337714	ENSG00000121057	AKAP1	TRUE	FALSE
chr17	57119046	T	C	ENST00000337714	ENSG00000121057	AKAP1	TRUE	FALSE
chr17	57119046	T	G	ENST00000337714	ENSG00000121057	AKAP1	TRUE	FALSE
chr17	57120248	A	C	ENST00000337714	ENSG00000121057	AKAP1	FALSE	FALSE
chr17	57120248	A	G	ENST00000337714	ENSG00000121057	AKAP1	FALSE	FALSE
chr17	57120248	A	T	ENST00000337714	ENSG00000121057	AKAP1	FALSE	FALSE
chr17	57120249	G	A	ENST00000337714	ENSG00000121057	AKAP1	FALSE	FALSE
chr17	57120249	G	C	ENST00000337714	ENSG00000121057	AKAP1	FALSE	FALSE
chr17	57120249	G	T	ENST00000337714	ENSG00000121057	AKAP1	FALSE	FALSE
chr17	57120257	T	A	ENST00000337714	ENSG00000121057	AKAP1	FALSE	FALSE
chr17	57120277	G	T	ENST00000337714	ENSG00000121057	AKAP1	FALSE	FALSE
chr17	57120280	C	T	ENST00000337714	ENSG00000121057	AKAP1	FALSE	FALSE
chr17	57120292	C	T	ENST00000337714	ENSG00000121057	AKAP1	FALSE	FALSE
chr17	57120296	G	A	ENST00000337714	ENSG00000121057	AKAP1	FALSE	FALSE
chr17	57120297	G	A	ENST00000337714	ENSG00000121057	AKAP1	FALSE	FALSE
chr17	57120309	C	A	ENST00000337714	ENSG00000121057	AKAP1	FALSE	FALSE
chr17	57120309	C	G	ENST00000337714	ENSG00000121057	AKAP1	FALSE	FALSE
chr17	57120312	C	A	ENST00000337714	ENSG00000121057	AKAP1	FALSE	FALSE
chr17	57120312	C	G	ENST00000337714	ENSG00000121057	AKAP1	FALSE	FALSE
chr17	57256746	G	T	ENST00000284073	ENSG00000153944	MSI2	FALSE	FALSE
chr17	57256761	C	T	ENST00000284073	ENSG00000153944	MSI2	FALSE	FALSE
chr17	57256771	C	A	ENST00000284073	ENSG00000153944	MSI2	FALSE	FALSE
chr17	57256791	C	T	ENST00000284073	ENSG00000153944	MSI2	FALSE	FALSE
chr17	57256805	G	A	ENST00000284073	ENSG00000153944	MSI2	TRUE	FALSE
chr17	57256805	G	C	ENST00000284073	ENSG00000153944	MSI2	TRUE	FALSE
chr17	57256805	G	T	ENST00000284073	ENSG00000153944	MSI2	TRUE	FALSE
chr17	57256806	T	A	ENST00000284073	ENSG00000153944	MSI2	TRUE	FALSE
chr17	57256806	T	C	ENST00000284073	ENSG00000153944	MSI2	FALSE	FALSE
chr17	57256806	T	G	ENST00000284073	ENSG00000153944	MSI2	TRUE	FALSE
chr17	57257096	A	C	ENST00000284073	ENSG00000153944	MSI2	TRUE	FALSE
chr17	57257096	A	G	ENST00000284073	ENSG00000153944	MSI2	TRUE	FALSE
chr17	57257096	A	T	ENST00000284073	ENSG00000153944	MSI2	TRUE	FALSE
chr17	57257097	G	A	ENST00000284073	ENSG00000153944	MSI2	TRUE	FALSE
chr17	57257097	G	C	ENST00000284073	ENSG00000153944	MSI2	TRUE	FALSE
chr17	57257097	G	T	ENST00000284073	ENSG00000153944	MSI2	TRUE	FALSE
chr17	57257099	A	T	ENST00000284073	ENSG00000153944	MSI2	TRUE	FALSE
chr17	57257114	G	T	ENST00000284073	ENSG00000153944	MSI2
chr17	57257124	G	A	ENST00000284073	ENSG00000153944	MSI2
chr17	57257125	G	A	ENST00000284073	ENSG00000153944	MSI2
chr17	57257126	C	T	ENST00000284073	ENSG00000153944	MSI2
chr17	57257133	C	A	ENST00000284073	ENSG00000153944	MSI2
chr17	57257133	C	G	ENST00000284073	ENSG00000153944	MSI2
chr17	57257139	G	A	ENST00000284073	ENSG00000153944	MSI2	TRUE	FALSE
chr17	57257139	G	C	ENST00000284073	ENSG00000153944	MSI2	TRUE	FALSE
chr17	57257139	G	T	ENST00000284073	ENSG00000153944	MSI2	TRUE	FALSE
chr17	57257140	T	A	ENST00000284073	ENSG00000153944	MSI2	TRUE	FALSE
chr17	57257140	T	C	ENST00000284073	ENSG00000153944	MSI2	TRUE	FALSE
chr17	57257140	T	G	ENST00000284073	ENSG00000153944	MSI2	TRUE	FALSE
chr17	57257464	A	C	ENST00000284073	ENSG00000153944	MSI2	TRUE	FALSE
chr17	57257464	A	G	ENST00000284073	ENSG00000153944	MSI2	TRUE	FALSE
chr17	57257464	A	T	ENST00000284073	ENSG00000153944	MSI2	TRUE	FALSE
chr17	57257465	G	A	ENST00000284073	ENSG00000153944	MSI2	TRUE	FALSE
chr17	57257465	G	C	ENST00000284073	ENSG00000153944	MSI2	TRUE	FALSE
chr17	57257465	G	T	ENST00000284073	ENSG00000153944	MSI2	TRUE	FALSE
chr17	57257474	A	T	ENST00000284073	ENSG00000153944	MSI2	TRUE	TRUE
chr17	57257482	T	A	ENST00000284073	ENSG00000153944	MSI2	TRUE	TRUE
chr17	57257482	T	G	ENST00000284073	ENSG00000153944	MSI2	TRUE	TRUE
chr17	57257489	A	T	ENST00000284073	ENSG00000153944	MSI2	TRUE	TRUE
chr17	57257495	G	T	ENST00000284073	ENSG00000153944	MSI2	TRUE	TRUE
chr17	57257498	G	T	ENST00000284073	ENSG00000153944	MSI2	TRUE	TRUE
chr17	57257504	A	T	ENST00000284073	ENSG00000153944	MSI2	TRUE	TRUE
chr17	57257507	G	T	ENST00000284073	ENSG00000153944	MSI2	TRUE	TRUE
chr17	57257512	T	A	ENST00000284073	ENSG00000153944	MSI2	TRUE	TRUE
chr17	57257522	A	T	ENST00000284073	ENSG00000153944	MSI2	TRUE	TRUE
chr17	57257537	A	T	ENST00000284073	ENSG00000153944	MSI2	TRUE	TRUE
chr17	57257546	A	T	ENST00000284073	ENSG00000153944	MSI2	TRUE	TRUE
chr17	57257548	G	A	ENST00000284073	ENSG00000153944	MSI2	TRUE	FALSE
chr17	57257548	G	C	ENST00000284073	ENSG00000153944	MSI2	TRUE	FALSE
chr17	57257548	G	T	ENST00000284073	ENSG00000153944	MSI2	TRUE	FALSE
chr17	57257549	T	A	ENST00000284073	ENSG00000153944	MSI2	TRUE	FALSE
chr17	57257549	T	C	ENST00000284073	ENSG00000153944	MSI2	TRUE	FALSE
chr17	57257549	T	G	ENST00000284073	ENSG00000153944	MSI2	TRUE	FALSE
chr17	57258268	A	C	ENST00000284073	ENSG00000153944	MSI2	TRUE	FALSE
chr17	57258268	A	G	ENST00000284073	ENSG00000153944	MSI2	TRUE	FALSE
chr17	57258268	A	T	ENST00000284073	ENSG00000153944	MSI2	TRUE	FALSE
chr17	57258269	G	A	ENST00000284073	ENSG00000153944	MSI2	TRUE	FALSE
chr17	57258269	G	C	ENST00000284073	ENSG00000153944	MSI2	TRUE	FALSE
chr17	57258269	G	T	ENST00000284073	ENSG00000153944	MSI2	TRUE	FALSE
chr17	57258313	A	T	ENST00000284073	ENSG00000153944	MSI2	TRUE	TRUE
chr17	57258320	T	A	ENST00000284073	ENSG00000153944	MSI2	TRUE	TRUE
chr17	57258320	T	G	ENST00000284073	ENSG00000153944	MSI2	TRUE	TRUE
chr17	57258325	C	T	ENST00000284073	ENSG00000153944	MSI2	TRUE	TRUE
chr17	57258337	G	T	ENST00000284073	ENSG00000153944	MSI2	TRUE	TRUE
chr17	57258341	T	A	ENST00000284073	ENSG00000153944	MSI2	TRUE	TRUE
chr17	57258341	T	G	ENST00000284073	ENSG00000153944	MSI2	TRUE	TRUE
chr17	57258349	A	T	ENST00000284073	ENSG00000153944	MSI2	TRUE	TRUE
chr17	57258355	G	A	ENST00000284073	ENSG00000153944	MSI2	TRUE	FALSE
chr17	57258355	G	C	ENST00000284073	ENSG00000153944	MSI2	TRUE	FALSE
chr17	57258355	G	T	ENST00000284073	ENSG00000153944	MSI2	TRUE	FALSE
chr17	57258356	T	A	ENST00000284073	ENSG00000153944	MSI2	TRUE	FALSE
chr17	57258356	T	C	ENST00000284073	ENSG00000153944	MSI2	TRUE	FALSE
chr17	57258356	T	G	ENST00000284073	ENSG00000153944	MSI2	TRUE	FALSE
chr17	57262149	A	C	ENST00000284073	ENSG00000153944	MSI2	TRUE	FALSE
chr17	57262149	A	G	ENST00000284073	ENSG00000153944	MSI2	TRUE	FALSE
chr17	57262149	A	T	ENST00000284073	ENSG00000153944	MSI2	TRUE	FALSE
chr17	57262150	G	A	ENST00000284073	ENSG00000153944	MSI2	TRUE	FALSE
chr17	57262150	G	C	ENST00000284073	ENSG00000153944	MSI2	TRUE	FALSE
chr17	57262150	G	T	ENST00000284073	ENSG00000153944	MSI2	TRUE	FALSE
chr17	57262160	A	T	ENST00000284073	ENSG00000153944	MSI2	TRUE	TRUE
chr17	57262178	C	T	ENST00000284073	ENSG00000153944	MSI2	TRUE	TRUE
chr17	57262184	C	T	ENST00000284073	ENSG00000153944	MSI2	TRUE	TRUE
chr17	57262190	A	T	ENST00000284073	ENSG00000153944	MSI2	TRUE	TRUE
chr17	57262193	G	A	ENST00000284073	ENSG00000153944	MSI2	TRUE	FALSE
chr17	57262193	G	C	ENST00000284073	ENSG00000153944	MSI2	TRUE	FALSE
chr17	57262193	G	T	ENST00000284073	ENSG00000153944	MSI2	TRUE	FALSE
chr17	57262194	T	A	ENST00000284073	ENSG00000153944	MSI2	TRUE	FALSE
chr17	57262194	T	C	ENST00000284073	ENSG00000153944	MSI2	FALSE	FALSE
chr17	57262194	T	G	ENST00000284073	ENSG00000153944	MSI2	TRUE	FALSE
chr17	57401377	A	C	ENST00000284073	ENSG00000153944	MSI2	TRUE	FALSE
chr17	57401377	A	G	ENST00000284073	ENSG00000153944	MSI2	TRUE	FALSE
chr17	57401377	A	T	ENST00000284073	ENSG00000153944	MSI2	TRUE	FALSE
chr17	57401378	G	A	ENST00000284073	ENSG00000153944	MSI2	TRUE	FALSE
chr17	57401378	G	C	ENST00000284073	ENSG00000153944	MSI2	TRUE	FALSE
chr17	57401378	G	T	ENST00000284073	ENSG00000153944	MSI2	TRUE	FALSE
chr17	57401388	A	T	ENST00000284073	ENSG00000153944	MSI2	TRUE	TRUE
chr17	57401394	A	T	ENST00000284073	ENSG00000153944	MSI2	TRUE	TRUE
chr17	57401397	A	T	ENST00000284073	ENSG00000153944	MSI2	TRUE	TRUE
chr17	57401416	T	A	ENST00000284073	ENSG00000153944	MSI2	TRUE	TRUE
chr17	57401416	T	G	ENST00000284073	ENSG00000153944	MSI2	TRUE	TRUE
chr17	57401436	G	T	ENST00000284073	ENSG00000153944	MSI2	TRUE	TRUE
chr17	57401445	A	T	ENST00000284073	ENSG00000153944	MSI2	TRUE	TRUE
chr17	57401448	C	T	ENST00000284073	ENSG00000153944	MSI2	TRUE	TRUE
chr17	57401453	T	A	ENST00000284073	ENSG00000153944	MSI2	TRUE	TRUE
chr17	57401453	T	G	ENST00000284073	ENSG00000153944	MSI2	TRUE	TRUE
chr17	57401457	G	T	ENST00000284073	ENSG00000153944	MSI2	TRUE	TRUE
chr17	57401460	C	T	ENST00000284073	ENSG00000153944	MSI2	TRUE	TRUE
chr17	57401469	A	T	ENST00000284073	ENSG00000153944	MSI2	TRUE	TRUE
chr17	57401472	G	A	ENST00000284073	ENSG00000153944	MSI2	TRUE	FALSE
chr17	57401472	G	C	ENST00000284073	ENSG00000153944	MSI2	TRUE	FALSE
chr17	57401472	G	T	ENST00000284073	ENSG00000153944	MSI2	TRUE	FALSE
chr17	57401473	T	A	ENST00000284073	ENSG00000153944	MSI2	TRUE	FALSE
chr17	57401473	T	C	ENST00000284073	ENSG00000153944	MSI2	TRUE	FALSE
chr17	57401473	T	G	ENST00000284073	ENSG00000153944	MSI2	TRUE	FALSE
chr17	57529674	A	C	ENST00000284073	ENSG00000153944	MSI2	TRUE	FALSE
chr17	57529674	A	G	ENST00000284073	ENSG00000153944	MSI2	TRUE	FALSE
chr17	57529674	A	T	ENST00000284073	ENSG00000153944	MSI2	TRUE	FALSE
chr17	57529675	G	A	ENST00000284073	ENSG00000153944	MSI2	TRUE	FALSE
chr17	57529675	G	C	ENST00000284073	ENSG00000153944	MSI2	TRUE	FALSE
chr17	57529675	G	T	ENST00000284073	ENSG00000153944	MSI2	TRUE	FALSE
chr17	57529679	G	T	ENST00000284073	ENSG00000153944	MSI2	TRUE	TRUE
chr17	57529703	A	T	ENST00000284073	ENSG00000153944	MSI2	TRUE	TRUE
chr17	57529721	A	T	ENST00000284073	ENSG00000153944	MSI2	TRUE	TRUE
chr17	57529725	G	A	ENST00000284073	ENSG00000153944	MSI2	TRUE	FALSE
chr17	57529725	G	C	ENST00000284073	ENSG00000153944	MSI2	TRUE	FALSE
chr17	57529725	G	T	ENST00000284073	ENSG00000153944	MSI2	TRUE	FALSE
chr17	57529726	T	A	ENST00000284073	ENSG00000153944	MSI2	TRUE	FALSE
chr17	57529726	T	C	ENST00000284073	ENSG00000153944	MSI2	TRUE	FALSE
chr17	57529726	T	G	ENST00000284073	ENSG00000153944	MSI2	TRUE	FALSE
chr17	57596866	A	C	ENST00000284073	ENSG00000153944	MSI2	TRUE	FALSE
chr17	57596866	A	G	ENST00000284073	ENSG00000153944	MSI2	TRUE	FALSE
chr17	57596866	A	T	ENST00000284073	ENSG00000153944	MSI2	TRUE	FALSE
chr17	57596867	G	A	ENST00000284073	ENSG00000153944	MSI2	TRUE	FALSE
chr17	57596867	G	C	ENST00000284073	ENSG00000153944	MSI2	TRUE	FALSE
chr17	57596867	G	T	ENST00000284073	ENSG00000153944	MSI2	TRUE	FALSE
chr17	57596888	G	T	ENST00000284073	ENSG00000153944	MSI2	TRUE	TRUE
chr17	57596894	G	T	ENST00000284073	ENSG00000153944	MSI2	TRUE	TRUE
chr17	57596906	G	T	ENST00000284073	ENSG00000153944	MSI2	TRUE	TRUE
chr17	57596909	A	T	ENST00000284073	ENSG00000153944	MSI2	TRUE	TRUE
chr17	57596917	T	A	ENST00000284073	ENSG00000153944	MSI2	TRUE	TRUE
chr17	57596918	G	T	ENST00000284073	ENSG00000153944	MSI2	TRUE	TRUE
chr17	57596933	G	T	ENST00000284073	ENSG00000153944	MSI2	TRUE	TRUE
chr17	57596945	A	T	ENST00000284073	ENSG00000153944	MSI2	TRUE	TRUE
chr17	57596951	G	A	ENST00000284073	ENSG00000153944	MSI2	TRUE	FALSE
chr17	57596951	G	C	ENST00000284073	ENSG00000153944	MSI2	TRUE	FALSE
chr17	57596951	G	T	ENST00000284073	ENSG00000153944	MSI2	TRUE	FALSE
chr17	57596952	T	A	ENST00000284073	ENSG00000153944	MSI2	TRUE	FALSE
chr17	57596952	T	C	ENST00000284073	ENSG00000153944	MSI2	FALSE	FALSE
chr17	57596952	T	G	ENST00000284073	ENSG00000153944	MSI2	TRUE	FALSE
chr17	57615968	A	C	ENST00000284073	ENSG00000153944	MSI2	TRUE	FALSE
chr17	57615968	A	G	ENST00000284073	ENSG00000153944	MSI2	TRUE	FALSE
chr17	57615968	A	T	ENST00000284073	ENSG00000153944	MSI2	TRUE	FALSE
chr17	57615969	G	A	ENST00000284073	ENSG00000153944	MSI2	TRUE	FALSE
chr17	57615969	G	C	ENST00000284073	ENSG00000153944	MSI2	TRUE	FALSE
chr17	57615969	G	T	ENST00000284073	ENSG00000153944	MSI2	TRUE	FALSE
chr17	57615973	G	T	ENST00000284073	ENSG00000153944	MSI2	TRUE	TRUE
chr17	57615978	T	A	ENST00000284073	ENSG00000153944	MSI2	TRUE	TRUE
chr17	57615979	A	T	ENST00000284073	ENSG00000153944	MSI2	TRUE	TRUE
chr17	57615982	A	T	ENST00000284073	ENSG00000153944	MSI2	TRUE	TRUE
chr17	57615988	C	T	ENST00000284073	ENSG00000153944	MSI2	TRUE	TRUE
chr17	57615994	A	T	ENST00000284073	ENSG00000153944	MSI2	TRUE	TRUE
chr17	57615997	G	T	ENST00000284073	ENSG00000153944	MSI2	TRUE	TRUE
chr17	57616021	A	T	ENST00000284073	ENSG00000153944	MSI2	TRUE	TRUE
chr17	57616036	G	T	ENST00000284073	ENSG00000153944	MSI2	TRUE	TRUE
chr17	57616047	C	A	ENST00000284073	ENSG00000153944	MSI2	TRUE	TRUE
chr17	57616047	C	G	ENST00000284073	ENSG00000153944	MSI2	TRUE	TRUE
chr17	57616084	G	T	ENST00000284073	ENSG00000153944	MSI2	TRUE	TRUE
chr17	57616085	G	A	ENST00000284073	ENSG00000153944	MSI2	TRUE	FALSE
chr17	57616085	G	C	ENST00000284073	ENSG00000153944	MSI2	TRUE	FALSE
chr17	57616085	G	T	ENST00000284073	ENSG00000153944	MSI2	TRUE	FALSE
chr17	57616086	T	A	ENST00000284073	ENSG00000153944	MSI2	TRUE	FALSE
chr17	57616086	T	C	ENST00000284073	ENSG00000153944	MSI2	TRUE	FALSE
chr17	57616086	T	G	ENST00000284073	ENSG00000153944	MSI2	TRUE	FALSE
chr17	57627227	A	C	ENST00000284073	ENSG00000153944	MSI2	TRUE	FALSE
chr17	57627227	A	G	ENST00000284073	ENSG00000153944	MSI2	TRUE	FALSE
chr17	57627227	A	T	ENST00000284073	ENSG00000153944	MSI2	TRUE	FALSE
chr17	57627228	G	A	ENST00000284073	ENSG00000153944	MSI2	TRUE	FALSE
chr17	57627228	G	C	ENST00000284073	ENSG00000153944	MSI2	TRUE	FALSE
chr17	57627228	G	T	ENST00000284073	ENSG00000153944	MSI2	TRUE	FALSE
chr17	57627233	T	A	ENST00000284073	ENSG00000153944	MSI2	TRUE	TRUE
chr17	57627233	T	G	ENST00000284073	ENSG00000153944	MSI2	TRUE	TRUE
chr17	57627254	T	A	ENST00000284073	ENSG00000153944	MSI2	TRUE	TRUE
chr17	57627254	T	G	ENST00000284073	ENSG00000153944	MSI2	TRUE	TRUE
chr17	57627266	C	A	ENST00000284073	ENSG00000153944	MSI2	TRUE	TRUE
chr17	57627266	C	G	ENST00000284073	ENSG00000153944	MSI2	TRUE	TRUE
chr17	57627270	G	T	ENST00000284073	ENSG00000153944	MSI2	TRUE	TRUE
chr17	57627287	T	A	ENST00000284073	ENSG00000153944	MSI2	TRUE	TRUE
chr17	57627287	T	G	ENST00000284073	ENSG00000153944	MSI2	TRUE	TRUE
chr17	57627293	T	A	ENST00000284073	ENSG00000153944	MSI2	TRUE	TRUE
chr17	57627293	T	G	ENST00000284073	ENSG00000153944	MSI2	TRUE	TRUE
chr17	57627294	C	T	ENST00000284073	ENSG00000153944	MSI2	TRUE	TRUE
chr17	57627304	G	A	ENST00000284073	ENSG00000153944	MSI2	TRUE	FALSE
chr17	57627304	G	C	ENST00000284073	ENSG00000153944	MSI2	TRUE	FALSE
chr17	57627304	G	T	ENST00000284073	ENSG00000153944	MSI2	TRUE	FALSE
chr17	57627305	T	A	ENST00000284073	ENSG00000153944	MSI2	TRUE	FALSE
chr17	57627305	T	C	ENST00000284073	ENSG00000153944	MSI2	FALSE	FALSE
chr17	57627305	T	G	ENST00000284073	ENSG00000153944	MSI2	TRUE	FALSE
chr17	57652097	A	C	ENST00000284073	ENSG00000153944	MSI2	TRUE	FALSE
chr17	57652097	A	G	ENST00000284073	ENSG00000153944	MSI2	TRUE	FALSE
chr17	57652097	A	T	ENST00000284073	ENSG00000153944	MSI2	TRUE	FALSE
chr17	57652098	G	A	ENST00000284073	ENSG00000153944	MSI2	TRUE	FALSE
chr17	57652098	G	C	ENST00000284073	ENSG00000153944	MSI2	TRUE	FALSE
chr17	57652098	G	T	ENST00000284073	ENSG00000153944	MSI2	TRUE	FALSE
chr17	57652118	T	A	ENST00000284073	ENSG00000153944	MSI2	TRUE	TRUE
chr17	57652118	T	G	ENST00000284073	ENSG00000153944	MSI2	TRUE	TRUE
chr17	57652119	G	T	ENST00000284073	ENSG00000153944	MSI2	TRUE	TRUE
chr17	57652152	A	T	ENST00000284073	ENSG00000153944	MSI2	TRUE	TRUE
chr17	57652155	G	T	ENST00000284073	ENSG00000153944	MSI2	TRUE	TRUE
chr17	57652159	C	A	ENST00000284073	ENSG00000153944	MSI2	TRUE	TRUE
chr17	57652159	C	G	ENST00000284073	ENSG00000153944	MSI2	TRUE	TRUE
chr17	57652162	G	A	ENST00000284073	ENSG00000153944	MSI2	TRUE	FALSE
chr17	57652162	G	C	ENST00000284073	ENSG00000153944	MSI2	TRUE	FALSE
chr17	57652162	G	T	ENST00000284073	ENSG00000153944	MSI2	TRUE	FALSE
chr17	57652163	T	A	ENST00000284073	ENSG00000153944	MSI2	TRUE	FALSE
chr17	57652163	T	C	ENST00000284073	ENSG00000153944	MSI2	TRUE	FALSE
chr17	57652163	T	G	ENST00000284073	ENSG00000153944	MSI2	TRUE	FALSE
chr17	57674970	A	C	ENST00000284073	ENSG00000153944	MSI2	FALSE	FALSE
chr17	57674970	A	G	ENST00000284073	ENSG00000153944	MSI2	FALSE	FALSE
chr17	57674970	A	T	ENST00000284073	ENSG00000153944	MSI2	FALSE	FALSE
chr17	57674971	G	A	ENST00000284073	ENSG00000153944	MSI2	FALSE	FALSE
chr17	57674971	G	C	ENST00000284073	ENSG00000153944	MSI2	FALSE	FALSE
chr17	57674971	G	T	ENST00000284073	ENSG00000153944	MSI2	FALSE	FALSE
chr17	57674992	G	T	ENST00000284073	ENSG00000153944	MSI2	TRUE	TRUE
chr17	57675019	G	T	ENST00000284073	ENSG00000153944	MSI2	TRUE	TRUE
chr17	57675039	C	A	ENST00000284073	ENSG00000153944	MSI2	TRUE	TRUE
chr17	57675039	C	G	ENST00000284073	ENSG00000153944	MSI2	TRUE	TRUE
chr17	57675052	C	T	ENST00000284073	ENSG00000153944	MSI2	TRUE	TRUE
chr17	57675061	G	T	ENST00000284073	ENSG00000153944	MSI2	TRUE	TRUE
chr17	57675075	C	A	ENST00000284073	ENSG00000153944	MSI2	TRUE	TRUE
chr17	57675075	C	G	ENST00000284073	ENSG00000153944	MSI2	TRUE	TRUE
chr17	57675094	C	T	ENST00000284073	ENSG00000153944	MSI2	FALSE	FALSE
chr17	57675104	C	A	ENST00000284073	ENSG00000153944	MSI2	FALSE	FALSE
chr17	57675127	G	A	ENST00000284073	ENSG00000153944	MSI2	TRUE	FALSE
chr17	57675127	G	C	ENST00000284073	ENSG00000153944	MSI2	TRUE	FALSE
chr17	57675127	G	T	ENST00000284073	ENSG00000153944	MSI2	TRUE	FALSE
chr17	57675128	T	A	ENST00000284073	ENSG00000153944	MSI2	TRUE	FALSE
chr17	57675128	T	C	ENST00000284073	ENSG00000153944	MSI2	TRUE	FALSE
chr17	57675128	T	G	ENST00000284073	ENSG00000153944	MSI2	TRUE	FALSE
chr17	57676985	A	C	ENST00000284073	ENSG00000153944	MSI2	FALSE	FALSE
chr17	57676985	A	G	ENST00000284073	ENSG00000153944	MSI2	FALSE	FALSE
chr17	57676985	A	T	ENST00000284073	ENSG00000153944	MSI2	FALSE	FALSE
chr17	57676986	G	A	ENST00000284073	ENSG00000153944	MSI2	FALSE	FALSE
chr17	57676986	G	C	ENST00000284073	ENSG00000153944	MSI2	FALSE	FALSE
chr17	57676986	G	T	ENST00000284073	ENSG00000153944	MSI2	FALSE	FALSE
chr17	57676987	G	T	ENST00000284073	ENSG00000153944	MSI2	FALSE	FALSE
chr17	57676994	T	A	ENST00000284073	ENSG00000153944	MSI2	FALSE	FALSE
chr17	57677017	G	T	ENST00000284073	ENSG00000153944	MSI2	FALSE	FALSE
chr17	57677022	C	A	ENST00000284073	ENSG00000153944	MSI2	FALSE	FALSE
chr17	57677022	C	G	ENST00000284073	ENSG00000153944	MSI2	FALSE	FALSE
chr17	57677060	G	A	ENST00000284073	ENSG00000153944	MSI2	FALSE	FALSE
chr17	57677060	G	C	ENST00000284073	ENSG00000153944	MSI2	FALSE	FALSE
chr17	57677060	G	T	ENST00000284073	ENSG00000153944	MSI2	FALSE	FALSE
chr17	57677061	T	A	ENST00000284073	ENSG00000153944	MSI2	FALSE	FALSE
chr17	57677061	T	C	ENST00000284073	ENSG00000153944	MSI2	FALSE	FALSE
chr17	57677061	T	G	ENST00000284073	ENSG00000153944	MSI2	FALSE	FALSE
chr17	57679547	A	C	ENST00000284073	ENSG00000153944	MSI2	FALSE	FALSE
chr17	57679547	A	G	ENST00000284073	ENSG00000153944	MSI2	FALSE	FALSE
chr17	57679547	A	T	ENST00000284073	ENSG00000153944	MSI2	FALSE	FALSE
chr17	57679548	G	A	ENST00000284073	ENSG00000153944	MSI2	FALSE	FALSE
chr17	57679548	G	C	ENST00000284073	ENSG00000153944	MSI2	FALSE	FALSE
chr17	57679548	G	T	ENST00000284073	ENSG00000153944	MSI2	FALSE	FALSE
chr17	57744822	G	A	ENST00000299415	ENSG00000166329	CCDC182	TRUE	TRUE
chr17	57744828	T	A	ENST00000299415	ENSG00000166329	CCDC182	TRUE	TRUE
chr17	57744831	T	A	ENST00000299415	ENSG00000166329	CCDC182	TRUE	TRUE
chr17	57744855	C	A	ENST00000299415	ENSG00000166329	CCDC182	TRUE	TRUE
chr17	57744876	C	A	ENST00000299415	ENSG00000166329	CCDC182	TRUE	TRUE
chr17	57744885	T	A	ENST00000299415	ENSG00000166329	CCDC182	TRUE	TRUE
chr17	57744886	G	T	ENST00000299415	ENSG00000166329	CCDC182	TRUE	TRUE
chr17	57744894	C	A	ENST00000299415	ENSG00000166329	CCDC182	TRUE	TRUE
chr17	57744903	G	A	ENST00000299415	ENSG00000166329	CCDC182	TRUE	TRUE
chr17	57744906	T	A	ENST00000299415	ENSG00000166329	CCDC182	TRUE	TRUE
chr17	57744909	C	A	ENST00000299415	ENSG00000166329	CCDC182	TRUE	TRUE
chr17	57744917	A	T	ENST00000299415	ENSG00000166329	CCDC182	TRUE	TRUE
chr17	57744936	T	A	ENST00000299415	ENSG00000166329	CCDC182	TRUE	FALSE
chr17	57744960	C	A	ENST00000299415	ENSG00000166329	CCDC182	TRUE	FALSE
chr17	57744963	C	A	ENST00000299415	ENSG00000166329	CCDC182	TRUE	FALSE
chr17	57744966	C	A	ENST00000299415	ENSG00000166329	CCDC182	TRUE	FALSE
chr17	57744978	G	A	ENST00000299415	ENSG00000166329	CCDC182	TRUE	FALSE
chr17	57744996	G	A	ENST00000299415	ENSG00000166329	CCDC182	TRUE	FALSE
chr17	57744999	C	A	ENST00000299415	ENSG00000166329	CCDC182	TRUE	FALSE
chr17	57745002	C	A	ENST00000299415	ENSG00000166329	CCDC182	TRUE	FALSE
chr17	57745005	G	A	ENST00000299415	ENSG00000166329	CCDC182	TRUE	FALSE
chr17	57745008	G	A	ENST00000299415	ENSG00000166329	CCDC182	TRUE	FALSE
chr17	57745020	C	A	ENST00000299415	ENSG00000166329	CCDC182	TRUE	FALSE
chr17	57745029	C	A	ENST00000299415	ENSG00000166329	CCDC182	FALSE	FALSE
chr17	57745030	G	T	ENST00000299415	ENSG00000166329	CCDC182	FALSE	FALSE
chr17	57745044	C	A	ENST00000299415	ENSG00000166329	CCDC182	FALSE	FALSE
chr17	57745048	G	C	ENST00000299415	ENSG00000166329	CCDC182	FALSE	FALSE
chr17	57745048	G	T	ENST00000299415	ENSG00000166329	CCDC182	FALSE	FALSE
chr17	57745062	T	A	ENST00000299415	ENSG00000166329	CCDC182	FALSE	FALSE
chr17	57745064	A	T	ENST00000299415	ENSG00000166329	CCDC182	FALSE	FALSE
chr17	57745071	C	A	ENST00000299415	ENSG00000166329	CCDC182	FALSE	FALSE
chr17	57745074	T	A	ENST00000299415	ENSG00000166329	CCDC182	FALSE	FALSE
chr17	57745077	T	A	ENST00000299415	ENSG00000166329	CCDC182	FALSE	FALSE
chr17	57745086	C	A	ENST00000299415	ENSG00000166329	CCDC182	FALSE	FALSE
chr17	57745092	C	A	ENST00000299415	ENSG00000166329	CCDC182	FALSE	FALSE
chr17	57745098	G	A	ENST00000299415	ENSG00000166329	CCDC182	FALSE	FALSE
chr17	57745113	T	A	ENST00000299415	ENSG00000166329	CCDC182	FALSE	FALSE
chr17	57745116	G	A	ENST00000299415	ENSG00000166329	CCDC182	FALSE	FALSE
chr17	57745119	G	A	ENST00000299415	ENSG00000166329	CCDC182	FALSE	FALSE
chr17	57745128	C	A	ENST00000299415	ENSG00000166329	CCDC182	FALSE	FALSE
chr17	57745130	A	T	ENST00000299415	ENSG00000166329	CCDC182	FALSE	FALSE
chr17	57745150	G	T	ENST00000299415	ENSG00000166329	CCDC182	FALSE	FALSE
chr17	57745159	C	T	ENST00000299415	ENSG00000166329	CCDC182	FALSE	FALSE
chr17	57745160	C	T	ENST00000299415	ENSG00000166329	CCDC182	FALSE	FALSE
chr17	57745163	G	C	ENST00000299415	ENSG00000166329	CCDC182	FALSE	FALSE
chr17	57745163	G	T	ENST00000299415	ENSG00000166329	CCDC182	FALSE	FALSE
chr17	57745167	G	A	ENST00000299415	ENSG00000166329	CCDC182	FALSE	FALSE
chr17	57745185	C	A	ENST00000299415	ENSG00000166329	CCDC182	FALSE	FALSE
chr17	57745191	G	A	ENST00000299415	ENSG00000166329	CCDC182	FALSE	FALSE
chr17	57745203	C	A	ENST00000299415	ENSG00000166329	CCDC182	FALSE	FALSE
chr17	57745212	T	A	ENST00000299415	ENSG00000166329	CCDC182	FALSE	FALSE
chr17	57745215	T	A	ENST00000299415	ENSG00000166329	CCDC182	FALSE	FALSE
chr17	57745221	G	A	ENST00000299415	ENSG00000166329	CCDC182	FALSE	FALSE
chr17	57745257	G	A	ENST00000299415	ENSG00000166329	CCDC182	FALSE	FALSE
chr17	57745258	G	C	ENST00000299415	ENSG00000166329	CCDC182	FALSE	FALSE
chr17	57745258	G	T	ENST00000299415	ENSG00000166329	CCDC182	FALSE	FALSE
chr17	57745269	C	A	ENST00000299415	ENSG00000166329	CCDC182	FALSE	FALSE
chr17	57839793	A	T	ENST00000313608	ENSG00000181610	MRPS23	FALSE	FALSE
chr17	57839803	T	A	ENST00000313608	ENSG00000181610	MRPS23	FALSE	FALSE
chr17	57839805	G	T	ENST00000313608	ENSG00000181610	MRPS23	FALSE	FALSE
chr17	57839809	G	A	ENST00000313608	ENSG00000181610	MRPS23	FALSE	FALSE
chr17	57839824	C	A	ENST00000313608	ENSG00000181610	MRPS23	FALSE	FALSE
chr17	57839826	A	T	ENST00000313608	ENSG00000181610	MRPS23	FALSE	FALSE
chr17	57839833	G	A	ENST00000313608	ENSG00000181610	MRPS23	FALSE	FALSE
chr17	57839839	G	A	ENST00000313608	ENSG00000181610	MRPS23	FALSE	FALSE
chr17	57839848	C	A	ENST00000313608	ENSG00000181610	MRPS23	FALSE	FALSE
chr17	57839851	T	A	ENST00000313608	ENSG00000181610	MRPS23	FALSE	FALSE
chr17	57839854	G	A	ENST00000313608	ENSG00000181610	MRPS23	FALSE	FALSE
chr17	57839860	C	A	ENST00000313608	ENSG00000181610	MRPS23	FALSE	FALSE
chr17	57839866	C	A	ENST00000313608	ENSG00000181610	MRPS23	FALSE	FALSE
chr17	57839869	C	A	ENST00000313608	ENSG00000181610	MRPS23	FALSE	FALSE
chr17	57839871	A	T	ENST00000313608	ENSG00000181610	MRPS23	FALSE	FALSE
chr17	57839881	G	A	ENST00000313608	ENSG00000181610	MRPS23	FALSE	FALSE
chr17	57839887	T	A	ENST00000313608	ENSG00000181610	MRPS23	FALSE	FALSE
chr17	57839895	A	T	ENST00000313608	ENSG00000181610	MRPS23	FALSE	FALSE
chr17	57839902	C	A	ENST00000313608	ENSG00000181610	MRPS23	FALSE	FALSE
chr17	57839908	T	A	ENST00000313608	ENSG00000181610	MRPS23	FALSE	FALSE
chr17	57839929	C	A	ENST00000313608	ENSG00000181610	MRPS23	FALSE	FALSE
chr17	57839935	G	A	ENST00000313608	ENSG00000181610	MRPS23	FALSE	FALSE
chr17	57839936	C	A	ENST00000313608	ENSG00000181610	MRPS23	TRUE	FALSE
chr17	57839936	C	G	ENST00000313608	ENSG00000181610	MRPS23	TRUE	FALSE
chr17	57839936	C	T	ENST00000313608	ENSG00000181610	MRPS23	TRUE	FALSE
chr17	57839937	T	A	ENST00000313608	ENSG00000181610	MRPS23	TRUE	FALSE
chr17	57839937	T	C	ENST00000313608	ENSG00000181610	MRPS23	TRUE	TRUE
chr17	57839937	T	G	ENST00000313608	ENSG00000181610	MRPS23	TRUE	FALSE
chr17	57840924	A	C	ENST00000313608	ENSG00000181610	MRPS23	TRUE	FALSE
chr17	57840924	A	G	ENST00000313608	ENSG00000181610	MRPS23	TRUE	FALSE
chr17	57840924	A	T	ENST00000313608	ENSG00000181610	MRPS23	TRUE	TRUE
chr17	57840925	C	A	ENST00000313608	ENSG00000181610	MRPS23	TRUE	TRUE
chr17	57840925	C	G	ENST00000313608	ENSG00000181610	MRPS23	TRUE	TRUE
chr17	57840925	C	T	ENST00000313608	ENSG00000181610	MRPS23	TRUE	FALSE
chr17	57840937	C	A	ENST00000313608	ENSG00000181610	MRPS23	FALSE	FALSE
chr17	57840946	G	A	ENST00000313608	ENSG00000181610	MRPS23	FALSE	FALSE
chr17	57840949	T	A	ENST00000313608	ENSG00000181610	MRPS23	FALSE	FALSE
chr17	57840951	A	C	ENST00000313608	ENSG00000181610	MRPS23	FALSE	FALSE
chr17	57840951	A	T	ENST00000313608	ENSG00000181610	MRPS23	FALSE	FALSE
chr17	57840964	C	A	ENST00000313608	ENSG00000181610	MRPS23	FALSE	FALSE
chr17	57840969	A	T	ENST00000313608	ENSG00000181610	MRPS23	FALSE	FALSE
chr17	57840972	A	C	ENST00000313608	ENSG00000181610	MRPS23	FALSE	FALSE
chr17	57840972	A	T	ENST00000313608	ENSG00000181610	MRPS23	FALSE	FALSE
chr17	57840979	T	A	ENST00000313608	ENSG00000181610	MRPS23	TRUE	TRUE
chr17	57840988	C	A	ENST00000313608	ENSG00000181610	MRPS23	TRUE	TRUE
chr17	57840996	A	C	ENST00000313608	ENSG00000181610	MRPS23	TRUE	TRUE
chr17	57840996	A	T	ENST00000313608	ENSG00000181610	MRPS23	TRUE	TRUE
chr17	57841000	T	A	ENST00000313608	ENSG00000181610	MRPS23	TRUE	TRUE
chr17	57841003	C	A	ENST00000313608	ENSG00000181610	MRPS23	TRUE	TRUE
chr17	57841006	C	A	ENST00000313608	ENSG00000181610	MRPS23	TRUE	TRUE
chr17	57841015	C	A	ENST00000313608	ENSG00000181610	MRPS23	TRUE	TRUE
chr17	57841018	C	A	ENST00000313608	ENSG00000181610	MRPS23	TRUE	TRUE
chr17	57841024	T	A	ENST00000313608	ENSG00000181610	MRPS23	TRUE	TRUE
chr17	57841027	G	A	ENST00000313608	ENSG00000181610	MRPS23	TRUE	TRUE
chr17	57841033	C	A	ENST00000313608	ENSG00000181610	MRPS23	TRUE	TRUE
chr17	57841037	G	C	ENST00000313608	ENSG00000181610	MRPS23	TRUE	TRUE
chr17	57841037	G	T	ENST00000313608	ENSG00000181610	MRPS23	TRUE	TRUE
chr17	57841042	T	A	ENST00000313608	ENSG00000181610	MRPS23	TRUE	TRUE
chr17	57841045	C	A	ENST00000313608	ENSG00000181610	MRPS23	TRUE	TRUE
chr17	57841053	C	A	ENST00000313608	ENSG00000181610	MRPS23	TRUE	TRUE
chr17	57841053	C	G	ENST00000313608	ENSG00000181610	MRPS23	TRUE	FALSE
chr17	57841053	C	T	ENST00000313608	ENSG00000181610	MRPS23	TRUE	FALSE
chr17	57841054	T	A	ENST00000313608	ENSG00000181610	MRPS23	TRUE	TRUE
chr17	57841054	T	C	ENST00000313608	ENSG00000181610	MRPS23	TRUE	FALSE
chr17	57841054	T	G	ENST00000313608	ENSG00000181610	MRPS23	TRUE	FALSE
chr17	57841181	A	C	ENST00000313608	ENSG00000181610	MRPS23	TRUE	FALSE
chr17	57841181	A	G	ENST00000313608	ENSG00000181610	MRPS23	TRUE	FALSE
chr17	57841181	A	T	ENST00000313608	ENSG00000181610	MRPS23	TRUE	FALSE
chr17	57841182	C	A	ENST00000313608	ENSG00000181610	MRPS23	TRUE	FALSE
chr17	57841182	C	G	ENST00000313608	ENSG00000181610	MRPS23	TRUE	FALSE
chr17	57841182	C	T	ENST00000313608	ENSG00000181610	MRPS23	TRUE	FALSE
chr17	57841187	G	A	ENST00000313608	ENSG00000181610	MRPS23	TRUE	TRUE
chr17	57841188	A	T	ENST00000313608	ENSG00000181610	MRPS23	TRUE	TRUE
chr17	57841199	T	A	ENST00000313608	ENSG00000181610	MRPS23	TRUE	TRUE
chr17	57841229	T	A	ENST00000313608	ENSG00000181610	MRPS23	TRUE	TRUE
chr17	57841232	G	A	ENST00000313608	ENSG00000181610	MRPS23	TRUE	TRUE
chr17	57841242	A	C	ENST00000313608	ENSG00000181610	MRPS23	TRUE	TRUE
chr17	57841242	A	T	ENST00000313608	ENSG00000181610	MRPS23	TRUE	TRUE
chr17	57841249	G	C	ENST00000313608	ENSG00000181610	MRPS23	TRUE	TRUE
chr17	57841249	G	T	ENST00000313608	ENSG00000181610	MRPS23	TRUE	TRUE
chr17	57841251	A	C	ENST00000313608	ENSG00000181610	MRPS23	TRUE	TRUE
chr17	57841251	A	T	ENST00000313608	ENSG00000181610	MRPS23	TRUE	TRUE
chr17	57841259	T	A	ENST00000313608	ENSG00000181610	MRPS23	TRUE	TRUE
chr17	57841261	C	A	ENST00000313608	ENSG00000181610	MRPS23	TRUE	FALSE
chr17	57841261	C	G	ENST00000313608	ENSG00000181610	MRPS23	TRUE	FALSE
chr17	57841261	C	T	ENST00000313608	ENSG00000181610	MRPS23	TRUE	FALSE
chr17	57841262	T	A	ENST00000313608	ENSG00000181610	MRPS23	TRUE	FALSE
chr17	57841262	T	C	ENST00000313608	ENSG00000181610	MRPS23	TRUE	FALSE
chr17	57841262	T	G	ENST00000313608	ENSG00000181610	MRPS23	TRUE	FALSE
chr17	57849238	A	C	ENST00000313608	ENSG00000181610	MRPS23	TRUE	FALSE
chr17	57849238	A	G	ENST00000313608	ENSG00000181610	MRPS23	TRUE	FALSE
chr17	57849238	A	T	ENST00000313608	ENSG00000181610	MRPS23	TRUE	FALSE
chr17	57849239	C	A	ENST00000313608	ENSG00000181610	MRPS23	TRUE	FALSE
chr17	57849239	C	G	ENST00000313608	ENSG00000181610	MRPS23	TRUE	FALSE
chr17	57849239	C	T	ENST00000313608	ENSG00000181610	MRPS23	TRUE	FALSE
chr17	57849244	T	A	ENST00000313608	ENSG00000181610	MRPS23	TRUE	TRUE
chr17	57849256	C	A	ENST00000313608	ENSG00000181610	MRPS23	TRUE	TRUE
chr17	57849260	G	C	ENST00000313608	ENSG00000181610	MRPS23	TRUE	TRUE
chr17	57849260	G	T	ENST00000313608	ENSG00000181610	MRPS23	TRUE	TRUE
chr17	57849263	C	T	ENST00000313608	ENSG00000181610	MRPS23	TRUE	TRUE
chr17	57849264	C	T	ENST00000313608	ENSG00000181610	MRPS23	TRUE	TRUE
chr17	57849274	G	A	ENST00000313608	ENSG00000181610	MRPS23	TRUE	TRUE
chr17	57849286	T	A	ENST00000313608	ENSG00000181610	MRPS23	TRUE	TRUE
chr17	57849292	T	A	ENST00000313608	ENSG00000181610	MRPS23	TRUE	TRUE
chr17	57849296	A	C	ENST00000313608	ENSG00000181610	MRPS23	TRUE	TRUE
chr17	57849296	A	T	ENST00000313608	ENSG00000181610	MRPS23	TRUE	TRUE
chr17	57849301	G	A	ENST00000313608	ENSG00000181610	MRPS23	TRUE	TRUE
chr17	57849307	G	A	ENST00000313608	ENSG00000181610	MRPS23	TRUE	TRUE
chr17	57849316	G	A	ENST00000313608	ENSG00000181610	MRPS23	TRUE	TRUE
chr17	57849328	C	A	ENST00000313608	ENSG00000181610	MRPS23	TRUE	TRUE
chr17	57849350	A	C	ENST00000313608	ENSG00000181610	MRPS23	TRUE	TRUE
chr17	57849350	A	T	ENST00000313608	ENSG00000181610	MRPS23	TRUE	TRUE
chr17	57849362	C	T	ENST00000313608	ENSG00000181610	MRPS23	TRUE	TRUE
chr17	57849363	C	T	ENST00000313608	ENSG00000181610	MRPS23	TRUE	TRUE
chr17	57849373	T	A	ENST00000313608	ENSG00000181610	MRPS23	TRUE	TRUE
chr17	57849376	C	A	ENST00000313608	ENSG00000181610	MRPS23	TRUE	TRUE
chr17	57849379	T	A	ENST00000313608	ENSG00000181610	MRPS23	TRUE	TRUE
chr17	57849411	C	A	ENST00000313608	ENSG00000181610	MRPS23	TRUE	FALSE
chr17	57849411	C	G	ENST00000313608	ENSG00000181610	MRPS23	TRUE	FALSE
chr17	57849411	C	T	ENST00000313608	ENSG00000181610	MRPS23	TRUE	FALSE
chr17	57849412	T	A	ENST00000313608	ENSG00000181610	MRPS23	TRUE	FALSE
chr17	57849412	T	C	ENST00000313608	ENSG00000181610	MRPS23	TRUE	FALSE
chr17	57849412	T	G	ENST00000313608	ENSG00000181610	MRPS23	TRUE	FALSE
chr17	57849965	A	C	ENST00000313608	ENSG00000181610	MRPS23	TRUE	FALSE
chr17	57849965	A	G	ENST00000313608	ENSG00000181610	MRPS23	TRUE	FALSE
chr17	57849965	A	T	ENST00000313608	ENSG00000181610	MRPS23	TRUE	FALSE
chr17	57849966	C	A	ENST00000313608	ENSG00000181610	MRPS23	TRUE	FALSE
chr17	57849966	C	G	ENST00000313608	ENSG00000181610	MRPS23	TRUE	FALSE
chr17	57849966	C	T	ENST00000313608	ENSG00000181610	MRPS23	TRUE	FALSE
chr17	57849992	C	A	ENST00000313608	ENSG00000181610	MRPS23	FALSE	FALSE
chr17	57863286	C	A	ENST00000577830	ENSG00000180891	CUEDC1	FALSE	FALSE
chr17	57863286	C	G	ENST00000577830	ENSG00000180891	CUEDC1	FALSE	FALSE
chr17	57863286	C	T	ENST00000577830	ENSG00000180891	CUEDC1	FALSE	FALSE
chr17	57863287	T	A	ENST00000577830	ENSG00000180891	CUEDC1	FALSE	FALSE
chr17	57863287	T	C	ENST00000577830	ENSG00000180891	CUEDC1	FALSE	FALSE
chr17	57863287	T	G	ENST00000577830	ENSG00000180891	CUEDC1	FALSE	FALSE
chr17	57866472	A	C	ENST00000577830	ENSG00000180891	CUEDC1	TRUE	FALSE
chr17	57866472	A	G	ENST00000577830	ENSG00000180891	CUEDC1	FALSE	FALSE
chr17	57866472	A	T	ENST00000577830	ENSG00000180891	CUEDC1	TRUE	FALSE
chr17	57866473	C	A	ENST00000577830	ENSG00000180891	CUEDC1	TRUE	FALSE
chr17	57866473	C	G	ENST00000577830	ENSG00000180891	CUEDC1	TRUE	FALSE
chr17	57866473	C	T	ENST00000577830	ENSG00000180891	CUEDC1	TRUE	FALSE
chr17	57866482	G	A	ENST00000577830	ENSG00000180891	CUEDC1	FALSE	FALSE
chr17	57866485	C	A	ENST00000577830	ENSG00000180891	CUEDC1	FALSE	FALSE
chr17	57866488	C	A	ENST00000577830	ENSG00000180891	CUEDC1	FALSE	FALSE
chr17	57866491	G	A	ENST00000577830	ENSG00000180891	CUEDC1	FALSE	FALSE
chr17	57866500	C	A	ENST00000577830	ENSG00000180891	CUEDC1	FALSE	FALSE
chr17	57866503	C	A	ENST00000577830	ENSG00000180891	CUEDC1	FALSE	FALSE
chr17	57866509	T	A	ENST00000577830	ENSG00000180891	CUEDC1	FALSE	FALSE
chr17	57866518	C	A	ENST00000577830	ENSG00000180891	CUEDC1	FALSE	FALSE
chr17	57866521	G	A	ENST00000577830	ENSG00000180891	CUEDC1	FALSE	FALSE
chr17	57866542	C	A	ENST00000577830	ENSG00000180891	CUEDC1	FALSE	FALSE
chr17	57866545	C	A	ENST00000577830	ENSG00000180891	CUEDC1	TRUE	FALSE
chr17	57866545	C	G	ENST00000577830	ENSG00000180891	CUEDC1	TRUE	FALSE
chr17	57866545	C	T	ENST00000577830	ENSG00000180891	CUEDC1	TRUE	FALSE
chr17	57866546	T	A	ENST00000577830	ENSG00000180891	CUEDC1	TRUE	FALSE
chr17	57866546	T	C	ENST00000577830	ENSG00000180891	CUEDC1	TRUE	FALSE
chr17	57866546	T	G	ENST00000577830	ENSG00000180891	CUEDC1	TRUE	FALSE
chr17	57867355	A	C	ENST00000577830	ENSG00000180891	CUEDC1	FALSE	FALSE
chr17	57867355	A	G	ENST00000577830	ENSG00000180891	CUEDC1	FALSE	FALSE
chr17	57867355	A	T	ENST00000577830	ENSG00000180891	CUEDC1	FALSE	FALSE
chr17	57867356	C	A	ENST00000577830	ENSG00000180891	CUEDC1	FALSE	FALSE
chr17	57867356	C	G	ENST00000577830	ENSG00000180891	CUEDC1	FALSE	FALSE
chr17	57867356	C	T	ENST00000577830	ENSG00000180891	CUEDC1	FALSE	FALSE
chr17	57867358	A	T	ENST00000577830	ENSG00000180891	CUEDC1	FALSE	FALSE
chr17	57867372	C	A	ENST00000577830	ENSG00000180891	CUEDC1	FALSE	FALSE
chr17	57867398	G	C	ENST00000577830	ENSG00000180891	CUEDC1	FALSE	FALSE
chr17	57867398	G	T	ENST00000577830	ENSG00000180891	CUEDC1	FALSE	FALSE
chr17	57867416	C	A	ENST00000577830	ENSG00000180891	CUEDC1	FALSE	FALSE
chr17	57867416	C	G	ENST00000577830	ENSG00000180891	CUEDC1	FALSE	FALSE
chr17	57867416	C	T	ENST00000577830	ENSG00000180891	CUEDC1	FALSE	FALSE
chr17	57867417	T	A	ENST00000577830	ENSG00000180891	CUEDC1	FALSE	FALSE
chr17	57867417	T	C	ENST00000577830	ENSG00000180891	CUEDC1	FALSE	FALSE
chr17	57867417	T	G	ENST00000577830	ENSG00000180891	CUEDC1	FALSE	FALSE
chr17	57868148	A	C	ENST00000577830	ENSG00000180891	CUEDC1	TRUE	FALSE
chr17	57868148	A	G	ENST00000577830	ENSG00000180891	CUEDC1	FALSE	FALSE
chr17	57868148	A	T	ENST00000577830	ENSG00000180891	CUEDC1	FALSE	FALSE
chr17	57868149	C	A	ENST00000577830	ENSG00000180891	CUEDC1	FALSE	FALSE
chr17	57868149	C	G	ENST00000577830	ENSG00000180891	CUEDC1	FALSE	FALSE
chr17	57868149	C	T	ENST00000577830	ENSG00000180891	CUEDC1	FALSE	FALSE
chr17	57868150	G	T	ENST00000577830	ENSG00000180891	CUEDC1	TRUE	TRUE
chr17	57868154	G	A	ENST00000577830	ENSG00000180891	CUEDC1	TRUE	TRUE
chr17	57868160	T	A	ENST00000577830	ENSG00000180891	CUEDC1	TRUE	TRUE
chr17	57868162	A	T	ENST00000577830	ENSG00000180891	CUEDC1	TRUE	TRUE
chr17	57868165	A	T	ENST00000577830	ENSG00000180891	CUEDC1	TRUE	TRUE
chr17	57868172	T	A	ENST00000577830	ENSG00000180891	CUEDC1	TRUE	TRUE
chr17	57868178	T	A	ENST00000577830	ENSG00000180891	CUEDC1	TRUE	TRUE
chr17	57868180	G	C	ENST00000577830	ENSG00000180891	CUEDC1	TRUE	TRUE
chr17	57868180	G	T	ENST00000577830	ENSG00000180891	CUEDC1	TRUE	TRUE
chr17	57868184	T	A	ENST00000577830	ENSG00000180891	CUEDC1	TRUE	TRUE
chr17	57868193	T	A	ENST00000577830	ENSG00000180891	CUEDC1	TRUE	TRUE
chr17	57868199	T	A	ENST00000577830	ENSG00000180891	CUEDC1	TRUE	TRUE
chr17	57868202	C	A	ENST00000577830	ENSG00000180891	CUEDC1	TRUE	TRUE
chr17	57868204	G	C	ENST00000577830	ENSG00000180891	CUEDC1	TRUE	TRUE
chr17	57868204	G	T	ENST00000577830	ENSG00000180891	CUEDC1	TRUE	TRUE
chr17	57868214	G	A	ENST00000577830	ENSG00000180891	CUEDC1	TRUE	TRUE
chr17	57868223	C	A	ENST00000577830	ENSG00000180891	CUEDC1	TRUE	TRUE
chr17	57868232	T	A	ENST00000577830	ENSG00000180891	CUEDC1	TRUE	TRUE
chr17	57868244	C	A	ENST00000577830	ENSG00000180891	CUEDC1	TRUE	FALSE
chr17	57868244	C	G	ENST00000577830	ENSG00000180891	CUEDC1	TRUE	FALSE
chr17	57868244	C	T	ENST00000577830	ENSG00000180891	CUEDC1	TRUE	FALSE
chr17	57868245	T	A	ENST00000577830	ENSG00000180891	CUEDC1	TRUE	FALSE
chr17	57868245	T	C	ENST00000577830	ENSG00000180891	CUEDC1	TRUE	FALSE
chr17	57868245	T	G	ENST00000577830	ENSG00000180891	CUEDC1	TRUE	FALSE
chr17	57869120	A	C	ENST00000577830	ENSG00000180891	CUEDC1	TRUE	FALSE
chr17	57869120	A	G	ENST00000577830	ENSG00000180891	CUEDC1	TRUE	FALSE
chr17	57869120	A	T	ENST00000577830	ENSG00000180891	CUEDC1	TRUE	FALSE
chr17	57869121	C	A	ENST00000577830	ENSG00000180891	CUEDC1	TRUE	FALSE
chr17	57869121	C	G	ENST00000577830	ENSG00000180891	CUEDC1	TRUE	FALSE
chr17	57869121	C	T	ENST00000577830	ENSG00000180891	CUEDC1	TRUE	FALSE
chr17	57869125	T	A	ENST00000577830	ENSG00000180891	CUEDC1	TRUE	TRUE
chr17	57869128	C	A	ENST00000577830	ENSG00000180891	CUEDC1	TRUE	TRUE
chr17	57869137	T	A	ENST00000577830	ENSG00000180891	CUEDC1	TRUE	TRUE
chr17	57869143	T	A	ENST00000577830	ENSG00000180891	CUEDC1	TRUE	TRUE
chr17	57869154	A	C	ENST00000577830	ENSG00000180891	CUEDC1	TRUE	TRUE
chr17	57869154	A	T	ENST00000577830	ENSG00000180891	CUEDC1	TRUE	TRUE
chr17	57869164	C	A	ENST00000577830	ENSG00000180891	CUEDC1	TRUE	TRUE
chr17	57869194	C	A	ENST00000577830	ENSG00000180891	CUEDC1	TRUE	FALSE
chr17	57869194	C	G	ENST00000577830	ENSG00000180891	CUEDC1	TRUE	FALSE
chr17	57869194	C	T	ENST00000577830	ENSG00000180891	CUEDC1	TRUE	FALSE
chr17	57869195	T	A	ENST00000577830	ENSG00000180891	CUEDC1	TRUE	FALSE
chr17	57869195	T	C	ENST00000577830	ENSG00000180891	CUEDC1	TRUE	FALSE
chr17	57869195	T	G	ENST00000577830	ENSG00000180891	CUEDC1	TRUE	FALSE
chr17	57871284	A	C	ENST00000577830	ENSG00000180891	CUEDC1	TRUE	FALSE
chr17	57871284	A	G	ENST00000577830	ENSG00000180891	CUEDC1	TRUE	FALSE
chr17	57871284	A	T	ENST00000577830	ENSG00000180891	CUEDC1	TRUE	FALSE
chr17	57871285	C	A	ENST00000577830	ENSG00000180891	CUEDC1	TRUE	FALSE
chr17	57871285	C	G	ENST00000577830	ENSG00000180891	CUEDC1	TRUE	FALSE
chr17	57871285	C	T	ENST00000577830	ENSG00000180891	CUEDC1	TRUE	FALSE
chr17	57871286	C	A	ENST00000577830	ENSG00000180891	CUEDC1	TRUE	TRUE
chr17	57871319	C	A	ENST00000577830	ENSG00000180891	CUEDC1	TRUE	TRUE
chr17	57871340	T	A	ENST00000577830	ENSG00000180891	CUEDC1	TRUE	TRUE
chr17	57871346	T	A	ENST00000577830	ENSG00000180891	CUEDC1	TRUE	TRUE
chr17	57871349	G	A	ENST00000577830	ENSG00000180891	CUEDC1	TRUE	TRUE
chr17	57871355	C	A	ENST00000577830	ENSG00000180891	CUEDC1	TRUE	TRUE
chr17	57871356	G	C	ENST00000577830	ENSG00000180891	CUEDC1	TRUE	TRUE
chr17	57871356	G	T	ENST00000577830	ENSG00000180891	CUEDC1	TRUE	TRUE
chr17	57871361	T	A	ENST00000577830	ENSG00000180891	CUEDC1	TRUE	TRUE
chr17	57871363	A	T	ENST00000577830	ENSG00000180891	CUEDC1	TRUE	TRUE
chr17	57871367	G	A	ENST00000577830	ENSG00000180891	CUEDC1	TRUE	TRUE
chr17	57871370	C	A	ENST00000577830	ENSG00000180891	CUEDC1	TRUE	FALSE
chr17	57871370	C	G	ENST00000577830	ENSG00000180891	CUEDC1	TRUE	FALSE
chr17	57871370	C	T	ENST00000577830	ENSG00000180891	CUEDC1	TRUE	FALSE
chr17	57871371	T	A	ENST00000577830	ENSG00000180891	CUEDC1	TRUE	FALSE
chr17	57871371	T	C	ENST00000577830	ENSG00000180891	CUEDC1	TRUE	FALSE
chr17	57871371	T	G	ENST00000577830	ENSG00000180891	CUEDC1	TRUE	FALSE
chr17	57872661	A	C	ENST00000577830	ENSG00000180891	CUEDC1	TRUE	FALSE
chr17	57872661	A	G	ENST00000577830	ENSG00000180891	CUEDC1	TRUE	FALSE
chr17	57872661	A	T	ENST00000577830	ENSG00000180891	CUEDC1	TRUE	FALSE
chr17	57872662	C	A	ENST00000577830	ENSG00000180891	CUEDC1	TRUE	FALSE
chr17	57872662	C	G	ENST00000577830	ENSG00000180891	CUEDC1	TRUE	FALSE
chr17	57872662	C	T	ENST00000577830	ENSG00000180891	CUEDC1	TRUE	FALSE
chr17	57872666	T	A	ENST00000577830	ENSG00000180891	CUEDC1	TRUE	TRUE
chr17	57872669	C	A	ENST00000577830	ENSG00000180891	CUEDC1	TRUE	TRUE
chr17	57872699	G	A	ENST00000577830	ENSG00000180891	CUEDC1	TRUE	TRUE
chr17	57872705	C	A	ENST00000577830	ENSG00000180891	CUEDC1	TRUE	TRUE
chr17	57872708	T	A	ENST00000577830	ENSG00000180891	CUEDC1	TRUE	TRUE
chr17	57872717	C	A	ENST00000577830	ENSG00000180891	CUEDC1	TRUE	TRUE
chr17	57872720	C	A	ENST00000577830	ENSG00000180891	CUEDC1	TRUE	TRUE
chr17	57872726	G	A	ENST00000577830	ENSG00000180891	CUEDC1	TRUE	TRUE
chr17	57872747	C	A	ENST00000577830	ENSG00000180891	CUEDC1	TRUE	TRUE
chr17	57872753	C	A	ENST00000577830	ENSG00000180891	CUEDC1	TRUE	TRUE
chr17	57872757	G	C	ENST00000577830	ENSG00000180891	CUEDC1	TRUE	TRUE
chr17	57872757	G	T	ENST00000577830	ENSG00000180891	CUEDC1	TRUE	TRUE
chr17	57872762	G	A	ENST00000577830	ENSG00000180891	CUEDC1	TRUE	TRUE
chr17	57872765	T	A	ENST00000577830	ENSG00000180891	CUEDC1	TRUE	TRUE
chr17	57872766	C	T	ENST00000577830	ENSG00000180891	CUEDC1	TRUE	TRUE
chr17	57872767	C	T	ENST00000577830	ENSG00000180891	CUEDC1	TRUE	TRUE
chr17	57872777	C	A	ENST00000577830	ENSG00000180891	CUEDC1	TRUE	TRUE
chr17	57872780	G	A	ENST00000577830	ENSG00000180891	CUEDC1	TRUE	TRUE
chr17	57872786	C	A	ENST00000577830	ENSG00000180891	CUEDC1	TRUE	TRUE
chr17	57872814	A	T	ENST00000577830	ENSG00000180891	CUEDC1	TRUE	TRUE
chr17	57872819	C	A	ENST00000577830	ENSG00000180891	CUEDC1	TRUE	TRUE
chr17	57872822	C	A	ENST00000577830	ENSG00000180891	CUEDC1	TRUE	TRUE
chr17	57872825	C	A	ENST00000577830	ENSG00000180891	CUEDC1	TRUE	TRUE
chr17	57872837	T	A	ENST00000577830	ENSG00000180891	CUEDC1	TRUE	TRUE
chr17	57872856	C	A	ENST00000577830	ENSG00000180891	CUEDC1	TRUE	FALSE
chr17	57872856	C	G	ENST00000577830	ENSG00000180891	CUEDC1	TRUE	FALSE
chr17	57872856	C	T	ENST00000577830	ENSG00000180891	CUEDC1	TRUE	FALSE
chr17	57872857	T	A	ENST00000577830	ENSG00000180891	CUEDC1	TRUE	FALSE
chr17	57872857	T	C	ENST00000577830	ENSG00000180891	CUEDC1	TRUE	FALSE
chr17	57872857	T	G	ENST00000577830	ENSG00000180891	CUEDC1	TRUE	FALSE
chr17	57873589	A	C	ENST00000577830	ENSG00000180891	CUEDC1	TRUE	FALSE
chr17	57873589	A	G	ENST00000577830	ENSG00000180891	CUEDC1	FALSE	FALSE
chr17	57873589	A	T	ENST00000577830	ENSG00000180891	CUEDC1	TRUE	FALSE
chr17	57873590	C	A	ENST00000577830	ENSG00000180891	CUEDC1	TRUE	FALSE
chr17	57873590	C	G	ENST00000577830	ENSG00000180891	CUEDC1	TRUE	FALSE
chr17	57873590	C	T	ENST00000577830	ENSG00000180891	CUEDC1	TRUE	FALSE
chr17	57873593	G	A	ENST00000577830	ENSG00000180891	CUEDC1	TRUE	TRUE
chr17	57873608	G	A	ENST00000577830	ENSG00000180891	CUEDC1	TRUE	TRUE
chr17	57873611	G	A	ENST00000577830	ENSG00000180891	CUEDC1	TRUE	TRUE
chr17	57873663	C	T	ENST00000577830	ENSG00000180891	CUEDC1	TRUE	TRUE
chr17	57873664	C	T	ENST00000577830	ENSG00000180891	CUEDC1	TRUE	TRUE
chr17	57873672	A	C	ENST00000577830	ENSG00000180891	CUEDC1	TRUE	TRUE
chr17	57873672	A	T	ENST00000577830	ENSG00000180891	CUEDC1	TRUE	TRUE
chr17	57873680	T	A	ENST00000577830	ENSG00000180891	CUEDC1	TRUE	TRUE
chr17	57873683	G	A	ENST00000577830	ENSG00000180891	CUEDC1	TRUE	TRUE
chr17	57873698	C	A	ENST00000577830	ENSG00000180891	CUEDC1	TRUE	TRUE
chr17	57873718	C	A	ENST00000577830	ENSG00000180891	CUEDC1	TRUE	FALSE
chr17	57873718	C	G	ENST00000577830	ENSG00000180891	CUEDC1	TRUE	FALSE
chr17	57873718	C	T	ENST00000577830	ENSG00000180891	CUEDC1	TRUE	FALSE
chr17	57873719	T	A	ENST00000577830	ENSG00000180891	CUEDC1	TRUE	FALSE
chr17	57873719	T	C	ENST00000577830	ENSG00000180891	CUEDC1	TRUE	FALSE
chr17	57873719	T	G	ENST00000577830	ENSG00000180891	CUEDC1	TRUE	FALSE
chr17	57879609	A	C	ENST00000577830	ENSG00000180891	CUEDC1	TRUE	FALSE
chr17	57879609	A	G	ENST00000577830	ENSG00000180891	CUEDC1	TRUE	FALSE
chr17	57879609	A	T	ENST00000577830	ENSG00000180891	CUEDC1	TRUE	FALSE
chr17	57879610	C	A	ENST00000577830	ENSG00000180891	CUEDC1	TRUE	FALSE
chr17	57879610	C	G	ENST00000577830	ENSG00000180891	CUEDC1	TRUE	FALSE
chr17	57879610	C	T	ENST00000577830	ENSG00000180891	CUEDC1	TRUE	FALSE
chr17	57879640	G	C	ENST00000577830	ENSG00000180891	CUEDC1	TRUE	TRUE
chr17	57879640	G	T	ENST00000577830	ENSG00000180891	CUEDC1	TRUE	TRUE
chr17	57879667	G	C	ENST00000577830	ENSG00000180891	CUEDC1	TRUE	TRUE
chr17	57879667	G	T	ENST00000577830	ENSG00000180891	CUEDC1	TRUE	TRUE
chr17	57879682	G	C	ENST00000577830	ENSG00000180891	CUEDC1	TRUE	TRUE
chr17	57879682	G	T	ENST00000577830	ENSG00000180891	CUEDC1	TRUE	TRUE
chr17	57879699	C	A	ENST00000577830	ENSG00000180891	CUEDC1	TRUE	TRUE
chr17	57879702	C	A	ENST00000577830	ENSG00000180891	CUEDC1	TRUE	TRUE
chr17	57879707	G	T	ENST00000577830	ENSG00000180891	CUEDC1	TRUE	TRUE
chr17	57879720	C	A	ENST00000577830	ENSG00000180891	CUEDC1	TRUE	TRUE
chr17	57879722	A	T	ENST00000577830	ENSG00000180891	CUEDC1	TRUE	TRUE
chr17	57879732	C	A	ENST00000577830	ENSG00000180891	CUEDC1	TRUE	TRUE
chr17	57879734	A	T	ENST00000577830	ENSG00000180891	CUEDC1	TRUE	TRUE
chr17	57879739	C	A	ENST00000577830	ENSG00000180891	CUEDC1	TRUE	FALSE
chr17	57879739	C	G	ENST00000577830	ENSG00000180891	CUEDC1	TRUE	FALSE
chr17	57879739	C	T	ENST00000577830	ENSG00000180891	CUEDC1	TRUE	FALSE
chr17	57879740	T	A	ENST00000577830	ENSG00000180891	CUEDC1	TRUE	FALSE
chr17	57879740	T	C	ENST00000577830	ENSG00000180891	CUEDC1	TRUE	FALSE
chr17	57879740	T	G	ENST00000577830	ENSG00000180891	CUEDC1	TRUE	FALSE
chr17	57885227	A	C	ENST00000577830	ENSG00000180891	CUEDC1	TRUE	FALSE
chr17	57885227	A	G	ENST00000577830	ENSG00000180891	CUEDC1	TRUE	FALSE
chr17	57885227	A	T	ENST00000577830	ENSG00000180891	CUEDC1	TRUE	FALSE
chr17	57885228	C	A	ENST00000577830	ENSG00000180891	CUEDC1	TRUE	FALSE
chr17	57885228	C	G	ENST00000577830	ENSG00000180891	CUEDC1	TRUE	FALSE
chr17	57885228	C	T	ENST00000577830	ENSG00000180891	CUEDC1	TRUE	FALSE
chr17	57885231	C	A	ENST00000577830	ENSG00000180891	CUEDC1
chr17	57885249	C	A	ENST00000577830	ENSG00000180891	CUEDC1
chr17	57885251	G	T	ENST00000577830	ENSG00000180891	CUEDC1
chr17	57885267	C	A	ENST00000577830	ENSG00000180891	CUEDC1	TRUE	TRUE
chr17	57885268	A	C	ENST00000577830	ENSG00000180891	CUEDC1	TRUE	TRUE
chr17	57885268	A	T	ENST00000577830	ENSG00000180891	CUEDC1	TRUE	TRUE
chr17	57885297	C	A	ENST00000577830	ENSG00000180891	CUEDC1	TRUE	TRUE
chr17	57885309	G	A	ENST00000577830	ENSG00000180891	CUEDC1	TRUE	TRUE
chr17	57885318	G	A	ENST00000577830	ENSG00000180891	CUEDC1	TRUE	TRUE
chr17	57885361	G	T	ENST00000577830	ENSG00000180891	CUEDC1	TRUE	TRUE
chr17	57885366	C	A	ENST00000577830	ENSG00000180891	CUEDC1	TRUE	TRUE
chr17	57885376	G	C	ENST00000577830	ENSG00000180891	CUEDC1	TRUE	TRUE
chr17	57885376	G	T	ENST00000577830	ENSG00000180891	CUEDC1	TRUE	TRUE
chr17	57885402	T	A	ENST00000577830	ENSG00000180891	CUEDC1	TRUE	TRUE
chr17	57885420	G	A	ENST00000577830	ENSG00000180891	CUEDC1	TRUE	TRUE
chr17	57885429	C	A	ENST00000577830	ENSG00000180891	CUEDC1	TRUE	TRUE
chr17	57885444	G	A	ENST00000577830	ENSG00000180891	CUEDC1	TRUE	TRUE
chr17	57885471	C	A	ENST00000577830	ENSG00000180891	CUEDC1	TRUE	TRUE
chr17	57885474	G	A	ENST00000577830	ENSG00000180891	CUEDC1	TRUE	TRUE
chr17	57885492	C	A	ENST00000577830	ENSG00000180891	CUEDC1	TRUE	TRUE
chr17	57885880	C	A	ENST00000577830	ENSG00000180891	CUEDC1	TRUE	FALSE
chr17	57885880	C	G	ENST00000577830	ENSG00000180891	CUEDC1	TRUE	FALSE
chr17	57885880	C	T	ENST00000577830	ENSG00000180891	CUEDC1	TRUE	FALSE
chr17	57885881	T	A	ENST00000577830	ENSG00000180891	CUEDC1	TRUE	FALSE
chr17	57885881	T	C	ENST00000577830	ENSG00000180891	CUEDC1	TRUE	FALSE
chr17	57885881	T	G	ENST00000577830	ENSG00000180891	CUEDC1	TRUE	FALSE
chr17	57955223	A	C	ENST00000577830	ENSG00000180891	CUEDC1	TRUE	FALSE
chr17	57955223	A	G	ENST00000577830	ENSG00000180891	CUEDC1	TRUE	FALSE
chr17	57955223	A	T	ENST00000577830	ENSG00000180891	CUEDC1	TRUE	FALSE
chr17	57955224	C	A	ENST00000577830	ENSG00000180891	CUEDC1	TRUE	FALSE
chr17	57955224	C	G	ENST00000577830	ENSG00000180891	CUEDC1	TRUE	FALSE
chr17	57955224	C	T	ENST00000577830	ENSG00000180891	CUEDC1	TRUE	FALSE
chr17	57974476	C	T	ENST00000581208	ENSG00000136451	VEZF1
chr17	57974477	C	T	ENST00000581208	ENSG00000136451	VEZF1
chr17	57974486	G	C	ENST00000581208	ENSG00000136451	VEZF1
chr17	57974486	G	T	ENST00000581208	ENSG00000136451	VEZF1
chr17	57974495	A	T	ENST00000581208	ENSG00000136451	VEZF1
chr17	57974502	G	A	ENST00000581208	ENSG00000136451	VEZF1	FALSE	FALSE
chr17	57974507	A	T	ENST00000581208	ENSG00000136451	VEZF1	FALSE	FALSE
chr17	57974523	C	A	ENST00000581208	ENSG00000136451	VEZF1	FALSE	FALSE
chr17	57974532	T	A	ENST00000581208	ENSG00000136451	VEZF1
chr17	57974558	A	C	ENST00000581208	ENSG00000136451	VEZF1	FALSE	FALSE
chr17	57974558	A	T	ENST00000581208	ENSG00000136451	VEZF1	FALSE	FALSE
chr17	57974666	A	C	ENST00000581208	ENSG00000136451	VEZF1	FALSE	FALSE
chr17	57974666	A	T	ENST00000581208	ENSG00000136451	VEZF1	FALSE	FALSE
chr17	57974684	A	C	ENST00000581208	ENSG00000136451	VEZF1	FALSE	FALSE
chr17	57974684	A	T	ENST00000581208	ENSG00000136451	VEZF1	FALSE	FALSE
chr17	57974747	G	C	ENST00000581208	ENSG00000136451	VEZF1	FALSE	FALSE
chr17	57974747	G	T	ENST00000581208	ENSG00000136451	VEZF1	FALSE	FALSE
chr17	57974766	T	A	ENST00000581208	ENSG00000136451	VEZF1	FALSE	FALSE
chr17	57974801	G	C	ENST00000581208	ENSG00000136451	VEZF1	FALSE	FALSE
chr17	57974801	G	T	ENST00000581208	ENSG00000136451	VEZF1	FALSE	FALSE
chr17	57974816	G	T	ENST00000581208	ENSG00000136451	VEZF1	FALSE	FALSE
chr17	57974883	G	A	ENST00000581208	ENSG00000136451	VEZF1	FALSE	FALSE
chr17	57974884	G	T	ENST00000581208	ENSG00000136451	VEZF1	FALSE	FALSE
chr17	57974901	C	A	ENST00000581208	ENSG00000136451	VEZF1	TRUE	FALSE
chr17	57974901	C	G	ENST00000581208	ENSG00000136451	VEZF1	TRUE	FALSE
chr17	57974901	C	T	ENST00000581208	ENSG00000136451	VEZF1	TRUE	FALSE
chr17	57974902	T	A	ENST00000581208	ENSG00000136451	VEZF1	TRUE	FALSE
chr17	57974902	T	C	ENST00000581208	ENSG00000136451	VEZF1	TRUE	FALSE
chr17	57974902	T	G	ENST00000581208	ENSG00000136451	VEZF1	TRUE	FALSE
chr17	57979150	A	C	ENST00000581208	ENSG00000136451	VEZF1	TRUE	FALSE
chr17	57979150	A	G	ENST00000581208	ENSG00000136451	VEZF1	FALSE	FALSE
chr17	57979150	A	T	ENST00000581208	ENSG00000136451	VEZF1	TRUE	FALSE
chr17	57979151	C	A	ENST00000581208	ENSG00000136451	VEZF1	TRUE	FALSE
chr17	57979151	C	G	ENST00000581208	ENSG00000136451	VEZF1	TRUE	FALSE
chr17	57979151	C	T	ENST00000581208	ENSG00000136451	VEZF1	TRUE	FALSE
chr17	57979152	C	A	ENST00000581208	ENSG00000136451	VEZF1	FALSE	FALSE
chr17	57979155	T	A	ENST00000581208	ENSG00000136451	VEZF1	FALSE	FALSE
chr17	57979158	T	A	ENST00000581208	ENSG00000136451	VEZF1	FALSE	FALSE
chr17	57979167	T	A	ENST00000581208	ENSG00000136451	VEZF1	FALSE	FALSE
chr17	57979176	C	A	ENST00000581208	ENSG00000136451	VEZF1	FALSE	FALSE
chr17	57979179	C	A	ENST00000581208	ENSG00000136451	VEZF1	FALSE	FALSE
chr17	57979180	C	T	ENST00000581208	ENSG00000136451	VEZF1	FALSE	FALSE
chr17	57979181	C	T	ENST00000581208	ENSG00000136451	VEZF1	FALSE	FALSE
chr17	57979188	T	A	ENST00000581208	ENSG00000136451	VEZF1	FALSE	FALSE
chr17	57979197	C	A	ENST00000581208	ENSG00000136451	VEZF1	FALSE	FALSE
chr17	57979203	G	A	ENST00000581208	ENSG00000136451	VEZF1	TRUE	TRUE
chr17	57979206	T	A	ENST00000581208	ENSG00000136451	VEZF1	TRUE	TRUE
chr17	57979213	C	T	ENST00000581208	ENSG00000136451	VEZF1	TRUE	TRUE
chr17	57979214	C	T	ENST00000581208	ENSG00000136451	VEZF1	TRUE	TRUE
chr17	57979230	G	A	ENST00000581208	ENSG00000136451	VEZF1	TRUE	TRUE
chr17	57979233	G	A	ENST00000581208	ENSG00000136451	VEZF1	TRUE	TRUE
chr17	57979236	G	A	ENST00000581208	ENSG00000136451	VEZF1	TRUE	TRUE
chr17	57979239	G	A	ENST00000581208	ENSG00000136451	VEZF1	TRUE	TRUE
chr17	57979242	G	A	ENST00000581208	ENSG00000136451	VEZF1	TRUE	TRUE
chr17	57979245	G	A	ENST00000581208	ENSG00000136451	VEZF1	TRUE	TRUE
chr17	57979248	G	A	ENST00000581208	ENSG00000136451	VEZF1	TRUE	TRUE
chr17	57979251	G	A	ENST00000581208	ENSG00000136451	VEZF1	TRUE	TRUE
chr17	57979254	G	A	ENST00000581208	ENSG00000136451	VEZF1	TRUE	TRUE
chr17	57979257	G	A	ENST00000581208	ENSG00000136451	VEZF1	TRUE	TRUE
chr17	57979260	G	A	ENST00000581208	ENSG00000136451	VEZF1	TRUE	TRUE
chr17	57979263	G	A	ENST00000581208	ENSG00000136451	VEZF1	TRUE	TRUE
chr17	57979266	G	A	ENST00000581208	ENSG00000136451	VEZF1	TRUE	TRUE
chr17	57979269	G	A	ENST00000581208	ENSG00000136451	VEZF1	TRUE	TRUE
chr17	57979272	G	A	ENST00000581208	ENSG00000136451	VEZF1	TRUE	TRUE
chr17	57979275	G	A	ENST00000581208	ENSG00000136451	VEZF1	TRUE	TRUE
chr17	57979278	G	A	ENST00000581208	ENSG00000136451	VEZF1	TRUE	TRUE
chr17	57979281	G	A	ENST00000581208	ENSG00000136451	VEZF1	TRUE	TRUE
chr17	57979284	T	A	ENST00000581208	ENSG00000136451	VEZF1	TRUE	TRUE
chr17	57979287	G	A	ENST00000581208	ENSG00000136451	VEZF1	TRUE	TRUE
chr17	57979299	C	A	ENST00000581208	ENSG00000136451	VEZF1	TRUE	TRUE
chr17	57979302	C	A	ENST00000581208	ENSG00000136451	VEZF1	TRUE	TRUE
chr17	57979309	G	T	ENST00000581208	ENSG00000136451	VEZF1	TRUE	TRUE
chr17	57979314	C	A	ENST00000581208	ENSG00000136451	VEZF1	TRUE	FALSE
chr17	57979314	C	G	ENST00000581208	ENSG00000136451	VEZF1	TRUE	FALSE
chr17	57979314	C	T	ENST00000581208	ENSG00000136451	VEZF1	TRUE	FALSE
chr17	57979315	T	A	ENST00000581208	ENSG00000136451	VEZF1	TRUE	FALSE
chr17	57979315	T	C	ENST00000581208	ENSG00000136451	VEZF1	TRUE	FALSE
chr17	57979315	T	G	ENST00000581208	ENSG00000136451	VEZF1	TRUE	FALSE
chr17	57980601	A	C	ENST00000581208	ENSG00000136451	VEZF1	TRUE	FALSE
chr17	57980601	A	G	ENST00000581208	ENSG00000136451	VEZF1	TRUE	FALSE
chr17	57980601	A	T	ENST00000581208	ENSG00000136451	VEZF1	TRUE	FALSE
chr17	57980602	C	A	ENST00000581208	ENSG00000136451	VEZF1	TRUE	FALSE
chr17	57980602	C	G	ENST00000581208	ENSG00000136451	VEZF1	TRUE	FALSE
chr17	57980602	C	T	ENST00000581208	ENSG00000136451	VEZF1	TRUE	FALSE
chr17	57980606	T	A	ENST00000581208	ENSG00000136451	VEZF1	TRUE	TRUE
chr17	57980618	G	A	ENST00000581208	ENSG00000136451	VEZF1	TRUE	TRUE
chr17	57980621	T	A	ENST00000581208	ENSG00000136451	VEZF1	TRUE	TRUE
chr17	57980622	A	T	ENST00000581208	ENSG00000136451	VEZF1	TRUE	TRUE
chr17	57980631	A	T	ENST00000581208	ENSG00000136451	VEZF1	TRUE	TRUE
chr17	57980645	G	A	ENST00000581208	ENSG00000136451	VEZF1	TRUE	TRUE
chr17	57980651	G	A	ENST00000581208	ENSG00000136451	VEZF1	TRUE	TRUE
chr17	57980663	T	A	ENST00000581208	ENSG00000136451	VEZF1	TRUE	TRUE
chr17	57980665	A	C	ENST00000581208	ENSG00000136451	VEZF1	TRUE	TRUE
chr17	57980665	A	T	ENST00000581208	ENSG00000136451	VEZF1	TRUE	TRUE
chr17	57980679	G	C	ENST00000581208	ENSG00000136451	VEZF1	TRUE	TRUE
chr17	57980679	G	T	ENST00000581208	ENSG00000136451	VEZF1	TRUE	TRUE
chr17	57980699	T	A	ENST00000581208	ENSG00000136451	VEZF1	TRUE	TRUE
chr17	57980703	A	T	ENST00000581208	ENSG00000136451	VEZF1	TRUE	TRUE
chr17	57980712	A	T	ENST00000581208	ENSG00000136451	VEZF1	TRUE	TRUE
chr17	57980716	G	C	ENST00000581208	ENSG00000136451	VEZF1	TRUE	TRUE
chr17	57980716	G	T	ENST00000581208	ENSG00000136451	VEZF1	TRUE	TRUE
chr17	57980723	T	A	ENST00000581208	ENSG00000136451	VEZF1	TRUE	TRUE
chr17	57980729	C	A	ENST00000581208	ENSG00000136451	VEZF1	TRUE	TRUE
chr17	57980756	T	A	ENST00000581208	ENSG00000136451	VEZF1	TRUE	TRUE
chr17	57980762	T	A	ENST00000581208	ENSG00000136451	VEZF1	TRUE	TRUE
chr17	57980781	G	T	ENST00000581208	ENSG00000136451	VEZF1	TRUE	TRUE
chr17	57980787	C	A	ENST00000581208	ENSG00000136451	VEZF1	TRUE	FALSE
chr17	57980787	C	G	ENST00000581208	ENSG00000136451	VEZF1	TRUE	FALSE
chr17	57980787	C	T	ENST00000581208	ENSG00000136451	VEZF1	TRUE	FALSE
chr17	57980788	T	A	ENST00000581208	ENSG00000136451	VEZF1	TRUE	FALSE
chr17	57980788	T	C	ENST00000581208	ENSG00000136451	VEZF1	TRUE	FALSE
chr17	57980788	T	G	ENST00000581208	ENSG00000136451	VEZF1	TRUE	FALSE
chr17	57981871	A	C	ENST00000581208	ENSG00000136451	VEZF1	TRUE	FALSE
chr17	57981871	A	G	ENST00000581208	ENSG00000136451	VEZF1	TRUE	FALSE
chr17	57981871	A	T	ENST00000581208	ENSG00000136451	VEZF1	TRUE	FALSE
chr17	57981872	C	A	ENST00000581208	ENSG00000136451	VEZF1	TRUE	FALSE
chr17	57981872	C	G	ENST00000581208	ENSG00000136451	VEZF1	TRUE	FALSE
chr17	57981872	C	T	ENST00000581208	ENSG00000136451	VEZF1	TRUE	FALSE
chr17	57981875	G	A	ENST00000581208	ENSG00000136451	VEZF1	TRUE	TRUE
chr17	57981876	G	T	ENST00000581208	ENSG00000136451	VEZF1	TRUE	TRUE
chr17	57981881	T	A	ENST00000581208	ENSG00000136451	VEZF1	TRUE	TRUE
chr17	57981890	T	A	ENST00000581208	ENSG00000136451	VEZF1	TRUE	TRUE
chr17	57981893	C	A	ENST00000581208	ENSG00000136451	VEZF1	TRUE	TRUE
chr17	57981898	G	C	ENST00000581208	ENSG00000136451	VEZF1	TRUE	TRUE
chr17	57981898	G	T	ENST00000581208	ENSG00000136451	VEZF1	TRUE	TRUE
chr17	57981911	T	A	ENST00000581208	ENSG00000136451	VEZF1	TRUE	TRUE
chr17	57981918	A	T	ENST00000581208	ENSG00000136451	VEZF1	TRUE	TRUE
chr17	57981925	A	C	ENST00000581208	ENSG00000136451	VEZF1	TRUE	TRUE
chr17	57981925	A	T	ENST00000581208	ENSG00000136451	VEZF1	TRUE	TRUE
chr17	57981937	C	A	ENST00000581208	ENSG00000136451	VEZF1	TRUE	FALSE
chr17	57981937	C	G	ENST00000581208	ENSG00000136451	VEZF1	TRUE	FALSE
chr17	57981937	C	T	ENST00000581208	ENSG00000136451	VEZF1	TRUE	FALSE
chr17	57981938	T	A	ENST00000581208	ENSG00000136451	VEZF1	TRUE	FALSE
chr17	57981938	T	C	ENST00000581208	ENSG00000136451	VEZF1	TRUE	FALSE
chr17	57981938	T	G	ENST00000581208	ENSG00000136451	VEZF1	TRUE	FALSE
chr17	57982697	A	C	ENST00000581208	ENSG00000136451	VEZF1	TRUE	FALSE
chr17	57982697	A	G	ENST00000581208	ENSG00000136451	VEZF1	TRUE	FALSE
chr17	57982697	A	T	ENST00000581208	ENSG00000136451	VEZF1	TRUE	FALSE
chr17	57982698	C	A	ENST00000581208	ENSG00000136451	VEZF1	TRUE	FALSE
chr17	57982698	C	G	ENST00000581208	ENSG00000136451	VEZF1	TRUE	FALSE
chr17	57982698	C	T	ENST00000581208	ENSG00000136451	VEZF1	TRUE	FALSE
chr17	57982702	G	C	ENST00000581208	ENSG00000136451	VEZF1	TRUE	TRUE
chr17	57982702	G	T	ENST00000581208	ENSG00000136451	VEZF1	TRUE	TRUE
chr17	57982712	T	A	ENST00000581208	ENSG00000136451	VEZF1	TRUE	TRUE
chr17	57982716	A	T	ENST00000581208	ENSG00000136451	VEZF1	TRUE	TRUE
chr17	57982725	G	T	ENST00000581208	ENSG00000136451	VEZF1	TRUE	TRUE
chr17	57982731	A	C	ENST00000581208	ENSG00000136451	VEZF1	TRUE	TRUE
chr17	57982731	A	T	ENST00000581208	ENSG00000136451	VEZF1	TRUE	TRUE
chr17	57982739	T	A	ENST00000581208	ENSG00000136451	VEZF1	TRUE	TRUE
chr17	57982751	C	A	ENST00000581208	ENSG00000136451	VEZF1	TRUE	TRUE
chr17	57982754	C	A	ENST00000581208	ENSG00000136451	VEZF1	TRUE	TRUE
chr17	57982770	G	C	ENST00000581208	ENSG00000136451	VEZF1	TRUE	TRUE
chr17	57982770	G	T	ENST00000581208	ENSG00000136451	VEZF1	TRUE	TRUE
chr17	57982787	T	A	ENST00000581208	ENSG00000136451	VEZF1	TRUE	TRUE
chr17	57982793	T	A	ENST00000581208	ENSG00000136451	VEZF1	TRUE	TRUE
chr17	57982802	G	A	ENST00000581208	ENSG00000136451	VEZF1	TRUE	TRUE
chr17	57982806	A	T	ENST00000581208	ENSG00000136451	VEZF1	TRUE	TRUE
chr17	57982815	A	T	ENST00000581208	ENSG00000136451	VEZF1	TRUE	TRUE
chr17	57982820	C	A	ENST00000581208	ENSG00000136451	VEZF1	TRUE	TRUE
chr17	57982829	T	A	ENST00000581208	ENSG00000136451	VEZF1	TRUE	TRUE
chr17	57982832	C	A	ENST00000581208	ENSG00000136451	VEZF1	TRUE	TRUE
chr17	57982837	G	C	ENST00000581208	ENSG00000136451	VEZF1	TRUE	TRUE
chr17	57982837	G	T	ENST00000581208	ENSG00000136451	VEZF1	TRUE	TRUE
chr17	57982850	T	A	ENST00000581208	ENSG00000136451	VEZF1	TRUE	TRUE
chr17	57982856	G	A	ENST00000581208	ENSG00000136451	VEZF1	TRUE	TRUE
chr17	57982866	G	C	ENST00000581208	ENSG00000136451	VEZF1	TRUE	TRUE
chr17	57982866	G	T	ENST00000581208	ENSG00000136451	VEZF1	TRUE	TRUE
chr17	57982877	G	A	ENST00000581208	ENSG00000136451	VEZF1	TRUE	TRUE
chr17	57982886	T	A	ENST00000581208	ENSG00000136451	VEZF1	TRUE	TRUE
chr17	57982890	A	T	ENST00000581208	ENSG00000136451	VEZF1	TRUE	TRUE
chr17	57982898	C	A	ENST00000581208	ENSG00000136451	VEZF1	TRUE	TRUE
chr17	57982899	A	T	ENST00000581208	ENSG00000136451	VEZF1	TRUE	TRUE
chr17	57982913	T	A	ENST00000581208	ENSG00000136451	VEZF1	TRUE	TRUE
chr17	57982916	T	A	ENST00000581208	ENSG00000136451	VEZF1	TRUE	TRUE
chr17	57982925	T	A	ENST00000581208	ENSG00000136451	VEZF1	TRUE	TRUE
chr17	57982934	T	A	ENST00000581208	ENSG00000136451	VEZF1	TRUE	TRUE
chr17	57982937	T	A	ENST00000581208	ENSG00000136451	VEZF1	TRUE	TRUE
chr17	57982946	G	A	ENST00000581208	ENSG00000136451	VEZF1	TRUE	TRUE
chr17	57982996	G	T	ENST00000581208	ENSG00000136451	VEZF1	TRUE	TRUE
chr17	57983017	G	C	ENST00000581208	ENSG00000136451	VEZF1	TRUE	TRUE
chr17	57983017	G	T	ENST00000581208	ENSG00000136451	VEZF1	TRUE	TRUE
chr17	57983020	A	T	ENST00000581208	ENSG00000136451	VEZF1	TRUE	TRUE
chr17	57983038	G	T	ENST00000581208	ENSG00000136451	VEZF1	TRUE	TRUE
chr17	57983044	A	T	ENST00000581208	ENSG00000136451	VEZF1	TRUE	TRUE
chr17	57983047	G	T	ENST00000581208	ENSG00000136451	VEZF1	TRUE	TRUE
chr17	57983054	G	A	ENST00000581208	ENSG00000136451	VEZF1	TRUE	TRUE
chr17	57983108	T	A	ENST00000581208	ENSG00000136451	VEZF1	TRUE	TRUE
chr17	57983111	T	A	ENST00000581208	ENSG00000136451	VEZF1	TRUE	TRUE
chr17	57983125	A	T	ENST00000581208	ENSG00000136451	VEZF1	TRUE	TRUE
chr17	57983129	T	A	ENST00000581208	ENSG00000136451	VEZF1	TRUE	TRUE
chr17	57983142	G	T	ENST00000581208	ENSG00000136451	VEZF1	TRUE	TRUE
chr17	57983150	C	A	ENST00000581208	ENSG00000136451	VEZF1	TRUE	TRUE
chr17	57983166	A	C	ENST00000581208	ENSG00000136451	VEZF1	TRUE	TRUE
chr17	57983166	A	T	ENST00000581208	ENSG00000136451	VEZF1	TRUE	TRUE
chr17	57983186	T	A	ENST00000581208	ENSG00000136451	VEZF1	TRUE	TRUE
chr17	57983190	G	T	ENST00000581208	ENSG00000136451	VEZF1	TRUE	TRUE
chr17	57983193	G	C	ENST00000581208	ENSG00000136451	VEZF1	TRUE	TRUE
chr17	57983193	G	T	ENST00000581208	ENSG00000136451	VEZF1	TRUE	TRUE
chr17	57983199	G	T	ENST00000581208	ENSG00000136451	VEZF1	TRUE	TRUE
chr17	57983209	G	C	ENST00000581208	ENSG00000136451	VEZF1	TRUE	TRUE
chr17	57983209	G	T	ENST00000581208	ENSG00000136451	VEZF1	TRUE	TRUE
chr17	57983216	T	A	ENST00000581208	ENSG00000136451	VEZF1	TRUE	TRUE
chr17	57983222	T	A	ENST00000581208	ENSG00000136451	VEZF1	TRUE	TRUE
chr17	57983225	C	A	ENST00000581208	ENSG00000136451	VEZF1	TRUE	TRUE
chr17	57983228	T	A	ENST00000581208	ENSG00000136451	VEZF1	TRUE	TRUE
chr17	57983231	T	A	ENST00000581208	ENSG00000136451	VEZF1
chr17	57983249	T	A	ENST00000581208	ENSG00000136451	VEZF1	TRUE	TRUE
chr17	57983251	A	C	ENST00000581208	ENSG00000136451	VEZF1	TRUE	TRUE
chr17	57983251	A	T	ENST00000581208	ENSG00000136451	VEZF1	TRUE	TRUE
chr17	57983258	C	A	ENST00000581208	ENSG00000136451	VEZF1	TRUE	TRUE
chr17	57983270	G	A	ENST00000581208	ENSG00000136451	VEZF1	TRUE	TRUE
chr17	57983276	T	A	ENST00000581208	ENSG00000136451	VEZF1	TRUE	TRUE
chr17	57983279	G	A	ENST00000581208	ENSG00000136451	VEZF1	TRUE	TRUE
chr17	57983299	A	T	ENST00000581208	ENSG00000136451	VEZF1	TRUE	TRUE
chr17	57983306	T	A	ENST00000581208	ENSG00000136451	VEZF1	TRUE	TRUE
chr17	57983309	G	A	ENST00000581208	ENSG00000136451	VEZF1	TRUE	TRUE
chr17	57983321	C	A	ENST00000581208	ENSG00000136451	VEZF1	TRUE	TRUE
chr17	57983347	A	T	ENST00000581208	ENSG00000136451	VEZF1	TRUE	TRUE
chr17	57983357	G	A	ENST00000581208	ENSG00000136451	VEZF1	TRUE	FALSE
chr17	57983366	G	A	ENST00000581208	ENSG00000136451	VEZF1	TRUE	FALSE
chr17	57983369	G	A	ENST00000581208	ENSG00000136451	VEZF1	TRUE	FALSE
chr17	57983372	G	A	ENST00000581208	ENSG00000136451	VEZF1	TRUE	FALSE
chr17	57983387	C	A	ENST00000581208	ENSG00000136451	VEZF1	FALSE	FALSE
chr17	57983394	C	A	ENST00000581208	ENSG00000136451	VEZF1	TRUE	FALSE
chr17	57983394	C	G	ENST00000581208	ENSG00000136451	VEZF1	TRUE	FALSE
chr17	57983394	C	T	ENST00000581208	ENSG00000136451	VEZF1	TRUE	FALSE
chr17	57983395	T	A	ENST00000581208	ENSG00000136451	VEZF1	TRUE	FALSE
chr17	57983395	T	C	ENST00000581208	ENSG00000136451	VEZF1	TRUE	FALSE
chr17	57983395	T	G	ENST00000581208	ENSG00000136451	VEZF1	TRUE	FALSE
chr17	57988077	A	C	ENST00000581208	ENSG00000136451	VEZF1	TRUE	FALSE
chr17	57988077	A	G	ENST00000581208	ENSG00000136451	VEZF1	FALSE	FALSE
chr17	57988077	A	T	ENST00000581208	ENSG00000136451	VEZF1	TRUE	FALSE
chr17	57988078	C	A	ENST00000581208	ENSG00000136451	VEZF1	TRUE	FALSE
chr17	57988078	C	G	ENST00000581208	ENSG00000136451	VEZF1	TRUE	FALSE
chr17	57988078	C	T	ENST00000581208	ENSG00000136451	VEZF1	FALSE	FALSE
chr17	57988081	G	A	ENST00000581208	ENSG00000136451	VEZF1	FALSE	FALSE
chr17	57988097	C	T	ENST00000581208	ENSG00000136451	VEZF1	FALSE	FALSE
chr17	57988098	C	T	ENST00000581208	ENSG00000136451	VEZF1	FALSE	FALSE
chr17	57988108	C	A	ENST00000581208	ENSG00000136451	VEZF1	FALSE	FALSE
chr17	58005426	T	A	ENST00000258962	ENSG00000136450	SRSF1	FALSE	FALSE
chr17	58005442	A	C	ENST00000258962	ENSG00000136450	SRSF1	FALSE	FALSE
chr17	58005442	A	T	ENST00000258962	ENSG00000136450	SRSF1	FALSE	FALSE
chr17	58005452	G	C	ENST00000258962	ENSG00000136450	SRSF1	FALSE	FALSE
chr17	58005452	G	T	ENST00000258962	ENSG00000136450	SRSF1	FALSE	FALSE
chr17	58005456	C	A	ENST00000258962	ENSG00000136450	SRSF1	FALSE	FALSE
chr17	58005459	T	A	ENST00000258962	ENSG00000136450	SRSF1	FALSE	FALSE
chr17	58005465	T	A	ENST00000258962	ENSG00000136450	SRSF1	FALSE	FALSE
chr17	58005475	G	C	ENST00000258962	ENSG00000136450	SRSF1	FALSE	FALSE
chr17	58005475	G	T	ENST00000258962	ENSG00000136450	SRSF1	FALSE	FALSE
chr17	58005501	T	A	ENST00000258962	ENSG00000136450	SRSF1	FALSE	FALSE
chr17	58005513	T	A	ENST00000258962	ENSG00000136450	SRSF1	FALSE	FALSE
chr17	58005531	G	A	ENST00000258962	ENSG00000136450	SRSF1	FALSE	FALSE
chr17	58005537	G	A	ENST00000258962	ENSG00000136450	SRSF1	FALSE	FALSE
chr17	58005543	T	A	ENST00000258962	ENSG00000136450	SRSF1	FALSE	FALSE
chr17	58005546	C	A	ENST00000258962	ENSG00000136450	SRSF1	FALSE	FALSE
chr17	58005547	A	C	ENST00000258962	ENSG00000136450	SRSF1	FALSE	FALSE
chr17	58005547	A	T	ENST00000258962	ENSG00000136450	SRSF1	FALSE	FALSE
chr17	58005561	T	A	ENST00000258962	ENSG00000136450	SRSF1	FALSE	FALSE
chr17	58005576	T	A	ENST00000258962	ENSG00000136450	SRSF1	FALSE	FALSE
chr17	58005586	G	C	ENST00000258962	ENSG00000136450	SRSF1	FALSE	FALSE
chr17	58005586	G	T	ENST00000258962	ENSG00000136450	SRSF1	FALSE	FALSE
chr17	58005597	C	A	ENST00000258962	ENSG00000136450	SRSF1	FALSE	FALSE
chr17	58005600	C	A	ENST00000258962	ENSG00000136450	SRSF1	FALSE	FALSE
chr17	58005601	C	A	ENST00000258962	ENSG00000136450	SRSF1	TRUE	FALSE
chr17	58005601	C	G	ENST00000258962	ENSG00000136450	SRSF1	TRUE	FALSE
chr17	58005601	C	T	ENST00000258962	ENSG00000136450	SRSF1	TRUE	FALSE
chr17	58005602	T	A	ENST00000258962	ENSG00000136450	SRSF1	TRUE	FALSE
chr17	58005602	T	C	ENST00000258962	ENSG00000136450	SRSF1	TRUE	FALSE
chr17	58005602	T	G	ENST00000258962	ENSG00000136450	SRSF1	TRUE	FALSE
chr17	58005799	A	C	ENST00000258962	ENSG00000136450	SRSF1	TRUE	TRUE
chr17	58005799	A	G	ENST00000258962	ENSG00000136450	SRSF1	TRUE	FALSE
chr17	58005799	A	T	ENST00000258962	ENSG00000136450	SRSF1	TRUE	TRUE
chr17	58005800	C	A	ENST00000258962	ENSG00000136450	SRSF1	TRUE	TRUE
chr17	58005800	C	G	ENST00000258962	ENSG00000136450	SRSF1	TRUE	TRUE
chr17	58005800	C	T	ENST00000258962	ENSG00000136450	SRSF1	TRUE	TRUE
chr17	58005803	C	A	ENST00000258962	ENSG00000136450	SRSF1	FALSE	FALSE
chr17	58005812	T	A	ENST00000258962	ENSG00000136450	SRSF1	FALSE	FALSE
chr17	58005818	T	A	ENST00000258962	ENSG00000136450	SRSF1	FALSE	FALSE
chr17	58005833	T	A	ENST00000258962	ENSG00000136450	SRSF1	FALSE	FALSE
chr17	58005836	G	A	ENST00000258962	ENSG00000136450	SRSF1	FALSE	FALSE
chr17	58005843	A	C	ENST00000258962	ENSG00000136450	SRSF1	FALSE	FALSE
chr17	58005843	A	T	ENST00000258962	ENSG00000136450	SRSF1	FALSE	FALSE
chr17	58005857	C	A	ENST00000258962	ENSG00000136450	SRSF1	TRUE	TRUE
chr17	58005860	T	A	ENST00000258962	ENSG00000136450	SRSF1	TRUE	TRUE
chr17	58005872	C	A	ENST00000258962	ENSG00000136450	SRSF1	TRUE	TRUE
chr17	58005893	G	A	ENST00000258962	ENSG00000136450	SRSF1	TRUE	TRUE
chr17	58005894	G	C	ENST00000258962	ENSG00000136450	SRSF1	TRUE	TRUE
chr17	58005894	G	T	ENST00000258962	ENSG00000136450	SRSF1	TRUE	TRUE
chr17	58005906	A	C	ENST00000258962	ENSG00000136450	SRSF1	TRUE	TRUE
chr17	58005906	A	T	ENST00000258962	ENSG00000136450	SRSF1	TRUE	TRUE
chr17	58005909	A	T	ENST00000258962	ENSG00000136450	SRSF1	TRUE	TRUE
chr17	58005926	C	A	ENST00000258962	ENSG00000136450	SRSF1	TRUE	TRUE
chr17	58005941	T	A	ENST00000258962	ENSG00000136450	SRSF1	TRUE	TRUE
chr17	58005943	A	C	ENST00000258962	ENSG00000136450	SRSF1	TRUE	TRUE
chr17	58005943	A	T	ENST00000258962	ENSG00000136450	SRSF1	TRUE	TRUE
chr17	58005950	G	A	ENST00000258962	ENSG00000136450	SRSF1	TRUE	TRUE
chr17	58005951	C	T	ENST00000258962	ENSG00000136450	SRSF1	TRUE	TRUE
chr17	58005952	C	T	ENST00000258962	ENSG00000136450	SRSF1	TRUE	TRUE
chr17	58005959	C	A	ENST00000258962	ENSG00000136450	SRSF1	TRUE	TRUE
chr17	58005974	C	A	ENST00000258962	ENSG00000136450	SRSF1	TRUE	TRUE
chr17	58005974	C	G	ENST00000258962	ENSG00000136450	SRSF1	TRUE	FALSE
chr17	58005974	C	T	ENST00000258962	ENSG00000136450	SRSF1	TRUE	TRUE
chr17	58005975	T	A	ENST00000258962	ENSG00000136450	SRSF1	TRUE	TRUE
chr17	58005975	T	C	ENST00000258962	ENSG00000136450	SRSF1	TRUE	TRUE
chr17	58005975	T	G	ENST00000258962	ENSG00000136450	SRSF1	TRUE	TRUE
chr17	58006341	A	C	ENST00000258962	ENSG00000136450	SRSF1	TRUE	TRUE
chr17	58006341	A	G	ENST00000258962	ENSG00000136450	SRSF1	TRUE	FALSE
chr17	58006341	A	T	ENST00000258962	ENSG00000136450	SRSF1	TRUE	TRUE
chr17	58006342	C	A	ENST00000258962	ENSG00000136450	SRSF1	TRUE	TRUE
chr17	58006342	C	G	ENST00000258962	ENSG00000136450	SRSF1	TRUE	TRUE
chr17	58006342	C	T	ENST00000258962	ENSG00000136450	SRSF1	TRUE	TRUE
chr17	58006343	C	A	ENST00000258962	ENSG00000136450	SRSF1	TRUE	TRUE
chr17	58006358	T	A	ENST00000258962	ENSG00000136450	SRSF1	TRUE	TRUE
chr17	58006364	C	A	ENST00000258962	ENSG00000136450	SRSF1	TRUE	TRUE
chr17	58006386	A	C	ENST00000258962	ENSG00000136450	SRSF1	TRUE	TRUE
chr17	58006386	A	T	ENST00000258962	ENSG00000136450	SRSF1	TRUE	TRUE
chr17	58006397	G	A	ENST00000258962	ENSG00000136450	SRSF1	TRUE	TRUE
chr17	58006406	C	A	ENST00000258962	ENSG00000136450	SRSF1
chr17	58006415	C	A	ENST00000258962	ENSG00000136450	SRSF1
chr17	58006433	G	A	ENST00000258962	ENSG00000136450	SRSF1
chr17	58006442	C	A	ENST00000258962	ENSG00000136450	SRSF1
chr17	58006454	G	A	ENST00000258962	ENSG00000136450	SRSF1
chr17	58006463	C	A	ENST00000258962	ENSG00000136450	SRSF1
chr17	58006476	G	C	ENST00000258962	ENSG00000136450	SRSF1
chr17	58006476	G	T	ENST00000258962	ENSG00000136450	SRSF1
chr17	58006485	G	C	ENST00000258962	ENSG00000136450	SRSF1
chr17	58006485	G	T	ENST00000258962	ENSG00000136450	SRSF1
chr17	58006491	A	C	ENST00000258962	ENSG00000136450	SRSF1
chr17	58006491	A	T	ENST00000258962	ENSG00000136450	SRSF1
chr17	58006506	A	C	ENST00000258962	ENSG00000136450	SRSF1	TRUE	TRUE
chr17	58006506	A	T	ENST00000258962	ENSG00000136450	SRSF1	TRUE	TRUE
chr17	58006520	C	A	ENST00000258962	ENSG00000136450	SRSF1	TRUE	TRUE
chr17	58006528	C	A	ENST00000258962	ENSG00000136450	SRSF1	TRUE	FALSE
chr17	58006528	C	G	ENST00000258962	ENSG00000136450	SRSF1	TRUE	FALSE
chr17	58006528	C	T	ENST00000258962	ENSG00000136450	SRSF1	TRUE	FALSE
chr17	58006529	T	A	ENST00000258962	ENSG00000136450	SRSF1	TRUE	FALSE
chr17	58006529	T	C	ENST00000258962	ENSG00000136450	SRSF1	TRUE	FALSE
chr17	58006529	T	G	ENST00000258962	ENSG00000136450	SRSF1	TRUE	FALSE
chr17	58006942	A	C	ENST00000258962	ENSG00000136450	SRSF1	TRUE	TRUE
chr17	58006942	A	G	ENST00000258962	ENSG00000136450	SRSF1	TRUE	TRUE
chr17	58006942	A	T	ENST00000258962	ENSG00000136450	SRSF1	TRUE	TRUE
chr17	58006943	C	A	ENST00000258962	ENSG00000136450	SRSF1	TRUE	TRUE
chr17	58006943	C	G	ENST00000258962	ENSG00000136450	SRSF1	TRUE	TRUE
chr17	58006943	C	T	ENST00000258962	ENSG00000136450	SRSF1	TRUE	TRUE
chr17	58006945	G	A	ENST00000258962	ENSG00000136450	SRSF1	TRUE	TRUE
chr17	58006954	C	A	ENST00000258962	ENSG00000136450	SRSF1	TRUE	TRUE
chr17	58006960	C	A	ENST00000258962	ENSG00000136450	SRSF1	TRUE	TRUE
chr17	58006981	C	A	ENST00000258962	ENSG00000136450	SRSF1	TRUE	TRUE
chr17	58006996	T	A	ENST00000258962	ENSG00000136450	SRSF1	TRUE	TRUE
chr17	58007021	G	C	ENST00000258962	ENSG00000136450	SRSF1	TRUE	TRUE
chr17	58007021	G	T	ENST00000258962	ENSG00000136450	SRSF1	TRUE	TRUE
chr17	58007026	T	A	ENST00000258962	ENSG00000136450	SRSF1	TRUE	TRUE
chr17	58007027	G	C	ENST00000258962	ENSG00000136450	SRSF1	TRUE	TRUE
chr17	58007027	G	T	ENST00000258962	ENSG00000136450	SRSF1	TRUE	TRUE
chr17	58007041	C	A	ENST00000258962	ENSG00000136450	SRSF1	TRUE	TRUE
chr17	58007050	T	A	ENST00000258962	ENSG00000136450	SRSF1	TRUE	TRUE
chr17	58007056	G	A	ENST00000258962	ENSG00000136450	SRSF1	TRUE	TRUE
chr17	58007070	A	C	ENST00000258962	ENSG00000136450	SRSF1	TRUE	FALSE
chr17	58007070	A	T	ENST00000258962	ENSG00000136450	SRSF1	TRUE	FALSE
chr17	58007081	G	C	ENST00000258962	ENSG00000136450	SRSF1	TRUE	FALSE
chr17	58007081	G	T	ENST00000258962	ENSG00000136450	SRSF1	TRUE	FALSE
chr17	58007090	G	T	ENST00000258962	ENSG00000136450	SRSF1	FALSE	FALSE
chr17	58007131	C	A	ENST00000258962	ENSG00000136450	SRSF1	FALSE	FALSE
chr17	58007133	G	T	ENST00000258962	ENSG00000136450	SRSF1	FALSE	FALSE
chr17	58083684	G	A	ENST00000579991	ENSG00000264364	DYNLL2	TRUE	FALSE
chr17	58083684	G	C	ENST00000579991	ENSG00000264364	DYNLL2	TRUE	FALSE
chr17	58083684	G	T	ENST00000579991	ENSG00000264364	DYNLL2	TRUE	FALSE
chr17	58083685	T	A	ENST00000579991	ENSG00000264364	DYNLL2	TRUE	FALSE
chr17	58083685	T	C	ENST00000579991	ENSG00000264364	DYNLL2	TRUE	FALSE
chr17	58083685	T	G	ENST00000579991	ENSG00000264364	DYNLL2	TRUE	FALSE
chr17	58087080	A	C	ENST00000579991	ENSG00000264364	DYNLL2	TRUE	FALSE
chr17	58087080	A	G	ENST00000579991	ENSG00000264364	DYNLL2	TRUE	FALSE
chr17	58087080	A	T	ENST00000579991	ENSG00000264364	DYNLL2	TRUE	FALSE
chr17	58087081	G	A	ENST00000579991	ENSG00000264364	DYNLL2	TRUE	FALSE
chr17	58087081	G	C	ENST00000579991	ENSG00000264364	DYNLL2	TRUE	FALSE
chr17	58087081	G	T	ENST00000579991	ENSG00000264364	DYNLL2	TRUE	FALSE
chr17	58087103	A	T	ENST00000579991	ENSG00000264364	DYNLL2	FALSE	FALSE
chr17	58087115	A	T	ENST00000579991	ENSG00000264364	DYNLL2	FALSE	FALSE
chr17	58087133	G	T	ENST00000579991	ENSG00000264364	DYNLL2	FALSE	FALSE
chr17	58087142	C	T	ENST00000579991	ENSG00000264364	DYNLL2	TRUE	FALSE
chr17	58087145	C	T	ENST00000579991	ENSG00000264364	DYNLL2	TRUE	FALSE
chr17	58087162	C	A	ENST00000579991	ENSG00000264364	DYNLL2	TRUE	TRUE
chr17	58087169	C	T	ENST00000579991	ENSG00000264364	DYNLL2	TRUE	TRUE
chr17	58087178	G	T	ENST00000579991	ENSG00000264364	DYNLL2	FALSE	FALSE
chr17	58087181	A	T	ENST00000579991	ENSG00000264364	DYNLL2	FALSE	FALSE
chr17	58087186	C	A	ENST00000579991	ENSG00000264364	DYNLL2	FALSE	FALSE
chr17	58087186	C	G	ENST00000579991	ENSG00000264364	DYNLL2	FALSE	FALSE
chr17	58087193	G	T	ENST00000579991	ENSG00000264364	DYNLL2	FALSE	FALSE
chr17	58087196	A	T	ENST00000579991	ENSG00000264364	DYNLL2	FALSE	FALSE
chr17	58087213	T	A	ENST00000579991	ENSG00000264364	DYNLL2	FALSE	FALSE
chr17	58087213	T	G	ENST00000579991	ENSG00000264364	DYNLL2	FALSE	FALSE
chr17	58087217	A	T	ENST00000579991	ENSG00000264364	DYNLL2	FALSE	FALSE
chr17	58087220	A	T	ENST00000579991	ENSG00000264364	DYNLL2	FALSE	FALSE
chr17	58087223	G	A	ENST00000579991	ENSG00000264364	DYNLL2	TRUE	FALSE
chr17	58087223	G	C	ENST00000579991	ENSG00000264364	DYNLL2	TRUE	FALSE
chr17	58087223	G	T	ENST00000579991	ENSG00000264364	DYNLL2	TRUE	FALSE
chr17	58087224	T	A	ENST00000579991	ENSG00000264364	DYNLL2	TRUE	FALSE
chr17	58087224	T	C	ENST00000579991	ENSG00000264364	DYNLL2	TRUE	FALSE
chr17	58087224	T	G	ENST00000579991	ENSG00000264364	DYNLL2	TRUE	FALSE
chr17	58089140	A	C	ENST00000579991	ENSG00000264364	DYNLL2	TRUE	FALSE
chr17	58089140	A	G	ENST00000579991	ENSG00000264364	DYNLL2	TRUE	FALSE
chr17	58089140	A	T	ENST00000579991	ENSG00000264364	DYNLL2	TRUE	FALSE
chr17	58089141	G	A	ENST00000579991	ENSG00000264364	DYNLL2	TRUE	FALSE
chr17	58089141	G	C	ENST00000579991	ENSG00000264364	DYNLL2	TRUE	FALSE
chr17	58089141	G	T	ENST00000579991	ENSG00000264364	DYNLL2	TRUE	FALSE
chr17	58089142	G	T	ENST00000579991	ENSG00000264364	DYNLL2	FALSE	FALSE
chr17	58089151	A	T	ENST00000579991	ENSG00000264364	DYNLL2	FALSE	FALSE
chr17	58089154	A	T	ENST00000579991	ENSG00000264364	DYNLL2	FALSE	FALSE
chr17	58089159	T	A	ENST00000579991	ENSG00000264364	DYNLL2	FALSE	FALSE
chr17	58089159	T	G	ENST00000579991	ENSG00000264364	DYNLL2	FALSE	FALSE
chr17	58089170	G	A	ENST00000579991	ENSG00000264364	DYNLL2	FALSE	FALSE
chr17	58089171	G	A	ENST00000579991	ENSG00000264364	DYNLL2	FALSE	FALSE
chr17	58089177	T	A	ENST00000579991	ENSG00000264364	DYNLL2	FALSE	FALSE
chr17	58089187	C	T	ENST00000579991	ENSG00000264364	DYNLL2	FALSE	FALSE
chr17	58089204	C	A	ENST00000579991	ENSG00000264364	DYNLL2	FALSE	FALSE
chr17	58089204	C	G	ENST00000579991	ENSG00000264364	DYNLL2	FALSE	FALSE
chr17	58089214	G	T	ENST00000579991	ENSG00000264364	DYNLL2	FALSE	FALSE
chr17	58089220	A	T	ENST00000579991	ENSG00000264364	DYNLL2	FALSE	FALSE
chr17	58089234	T	A	ENST00000579991	ENSG00000264364	DYNLL2	FALSE	FALSE
chr17	58089234	T	G	ENST00000579991	ENSG00000264364	DYNLL2	FALSE	FALSE
chr17	58089240	C	A	ENST00000579991	ENSG00000264364	DYNLL2	FALSE	FALSE
chr17	58089240	C	G	ENST00000579991	ENSG00000264364	DYNLL2	FALSE	FALSE
chr17	58089242	T	A	ENST00000579991	ENSG00000264364	DYNLL2	FALSE	FALSE
chr17	58089247	C	T	ENST00000579991	ENSG00000264364	DYNLL2	FALSE	FALSE
chr17	58089268	A	T	ENST00000579991	ENSG00000264364	DYNLL2	FALSE	FALSE
chr17	58089272	C	A	ENST00000579991	ENSG00000264364	DYNLL2	FALSE	FALSE
chr17	58089272	C	G	ENST00000579991	ENSG00000264364	DYNLL2	FALSE	FALSE
chr17	58148585	G	A	ENST00000268912	ENSG00000141194	OR4D1	FALSE	FALSE
chr17	58148585	G	C	ENST00000268912	ENSG00000141194	OR4D1	FALSE	FALSE
chr17	58148585	G	T	ENST00000268912	ENSG00000141194	OR4D1	FALSE	FALSE
chr17	58148586	T	A	ENST00000268912	ENSG00000141194	OR4D1	FALSE	FALSE
chr17	58148586	T	C	ENST00000268912	ENSG00000141194	OR4D1	FALSE	FALSE
chr17	58148586	T	G	ENST00000268912	ENSG00000141194	OR4D1	FALSE	FALSE
chr17	58149427	A	C	ENST00000268912	ENSG00000141194	OR4D1	FALSE	FALSE
chr17	58149427	A	G	ENST00000268912	ENSG00000141194	OR4D1	FALSE	FALSE
chr17	58149427	A	T	ENST00000268912	ENSG00000141194	OR4D1	FALSE	FALSE
chr17	58149428	G	A	ENST00000268912	ENSG00000141194	OR4D1	FALSE	FALSE
chr17	58149428	G	C	ENST00000268912	ENSG00000141194	OR4D1	FALSE	FALSE
chr17	58149428	G	T	ENST00000268912	ENSG00000141194	OR4D1	FALSE	FALSE
chr17	58149797	G	A	ENST00000268912	ENSG00000141194	OR4D1	FALSE	FALSE
chr17	58149797	G	C	ENST00000268912	ENSG00000141194	OR4D1	FALSE	FALSE
chr17	58149797	G	T	ENST00000268912	ENSG00000141194	OR4D1	FALSE	FALSE
chr17	58149798	T	A	ENST00000268912	ENSG00000141194	OR4D1	FALSE	FALSE
chr17	58149798	T	C	ENST00000268912	ENSG00000141194	OR4D1	FALSE	FALSE
chr17	58149798	T	G	ENST00000268912	ENSG00000141194	OR4D1	FALSE	FALSE
chr17	58153855	A	C	ENST00000268912	ENSG00000141194	OR4D1	FALSE	FALSE
chr17	58153855	A	G	ENST00000268912	ENSG00000141194	OR4D1	FALSE	FALSE
chr17	58153855	A	T	ENST00000268912	ENSG00000141194	OR4D1	FALSE	FALSE
chr17	58153856	G	A	ENST00000268912	ENSG00000141194	OR4D1	FALSE	FALSE
chr17	58153856	G	C	ENST00000268912	ENSG00000141194	OR4D1	TRUE	FALSE
chr17	58153856	G	T	ENST00000268912	ENSG00000141194	OR4D1	TRUE	FALSE
chr17	58153964	G	A	ENST00000268912	ENSG00000141194	OR4D1	FALSE	FALSE
chr17	58153964	G	C	ENST00000268912	ENSG00000141194	OR4D1	FALSE	FALSE
chr17	58153964	G	T	ENST00000268912	ENSG00000141194	OR4D1	FALSE	FALSE
chr17	58153965	T	A	ENST00000268912	ENSG00000141194	OR4D1	FALSE	FALSE
chr17	58153965	T	C	ENST00000268912	ENSG00000141194	OR4D1	FALSE	FALSE
chr17	58153965	T	G	ENST00000268912	ENSG00000141194	OR4D1	FALSE	FALSE
chr17	58155133	A	C	ENST00000268912	ENSG00000141194	OR4D1	FALSE	FALSE
chr17	58155133	A	G	ENST00000268912	ENSG00000141194	OR4D1	FALSE	FALSE
chr17	58155133	A	T	ENST00000268912	ENSG00000141194	OR4D1	FALSE	FALSE
chr17	58155134	G	A	ENST00000268912	ENSG00000141194	OR4D1	FALSE	FALSE
chr17	58155134	G	C	ENST00000268912	ENSG00000141194	OR4D1	FALSE	FALSE
chr17	58155134	G	T	ENST00000268912	ENSG00000141194	OR4D1	FALSE	FALSE
chr17	58155157	G	T	ENST00000268912	ENSG00000141194	OR4D1	FALSE	FALSE
chr17	58155163	C	T	ENST00000268912	ENSG00000141194	OR4D1	FALSE	FALSE
chr17	58155175	C	T	ENST00000268912	ENSG00000141194	OR4D1	FALSE	FALSE
chr17	58155182	C	A	ENST00000268912	ENSG00000141194	OR4D1	FALSE	FALSE
chr17	58155182	C	G	ENST00000268912	ENSG00000141194	OR4D1	FALSE	FALSE
chr17	58155197	T	A	ENST00000268912	ENSG00000141194	OR4D1	FALSE	FALSE
chr17	58155197	T	G	ENST00000268912	ENSG00000141194	OR4D1	FALSE	FALSE
chr17	58155206	C	A	ENST00000268912	ENSG00000141194	OR4D1	FALSE	FALSE
chr17	58155206	C	G	ENST00000268912	ENSG00000141194	OR4D1	FALSE	FALSE
chr17	58155208	C	T	ENST00000268912	ENSG00000141194	OR4D1	FALSE	FALSE
chr17	58155214	C	T	ENST00000268912	ENSG00000141194	OR4D1	FALSE	FALSE
chr17	58155217	G	T	ENST00000268912	ENSG00000141194	OR4D1	FALSE	FALSE
chr17	58155223	C	T	ENST00000268912	ENSG00000141194	OR4D1	FALSE	FALSE
chr17	58155226	A	T	ENST00000268912	ENSG00000141194	OR4D1	FALSE	FALSE
chr17	58155251	T	A	ENST00000268912	ENSG00000141194	OR4D1	FALSE	FALSE
chr17	58155251	T	G	ENST00000268912	ENSG00000141194	OR4D1	FALSE	FALSE
chr17	58155258	T	A	ENST00000268912	ENSG00000141194	OR4D1	FALSE	FALSE
chr17	58155258	T	G	ENST00000268912	ENSG00000141194	OR4D1	FALSE	FALSE
chr17	58155274	G	T	ENST00000268912	ENSG00000141194	OR4D1	FALSE	FALSE
chr17	58155312	C	A	ENST00000268912	ENSG00000141194	OR4D1	FALSE	FALSE
chr17	58155333	T	A	ENST00000268912	ENSG00000141194	OR4D1	FALSE	FALSE
chr17	58155333	T	G	ENST00000268912	ENSG00000141194	OR4D1	FALSE	FALSE
chr17	58155343	C	T	ENST00000268912	ENSG00000141194	OR4D1	FALSE	FALSE
chr17	58155369	C	A	ENST00000268912	ENSG00000141194	OR4D1	FALSE	FALSE
chr17	58155372	T	A	ENST00000268912	ENSG00000141194	OR4D1	FALSE	FALSE
chr17	58155372	T	G	ENST00000268912	ENSG00000141194	OR4D1	FALSE	FALSE
chr17	58155391	A	T	ENST00000268912	ENSG00000141194	OR4D1	FALSE	FALSE
chr17	58155415	G	T	ENST00000268912	ENSG00000141194	OR4D1	FALSE	FALSE
chr17	58155421	A	T	ENST00000268912	ENSG00000141194	OR4D1	FALSE	FALSE
chr17	58155435	C	A	ENST00000268912	ENSG00000141194	OR4D1	FALSE	FALSE
chr17	58155435	C	G	ENST00000268912	ENSG00000141194	OR4D1	FALSE	FALSE
chr17	58155436	C	T	ENST00000268912	ENSG00000141194	OR4D1	FALSE	FALSE
chr17	58155444	C	A	ENST00000268912	ENSG00000141194	OR4D1	FALSE	FALSE
chr17	58155451	C	T	ENST00000268912	ENSG00000141194	OR4D1	FALSE	FALSE
chr17	58155473	T	A	ENST00000268912	ENSG00000141194	OR4D1	FALSE	FALSE
chr17	58155475	G	T	ENST00000268912	ENSG00000141194	OR4D1	FALSE	FALSE
chr17	58155500	C	A	ENST00000268912	ENSG00000141194	OR4D1	FALSE	FALSE
chr17	58155500	C	G	ENST00000268912	ENSG00000141194	OR4D1	FALSE	FALSE
chr17	58155513	T	A	ENST00000268912	ENSG00000141194	OR4D1	FALSE	FALSE
chr17	58155513	T	G	ENST00000268912	ENSG00000141194	OR4D1	FALSE	FALSE
chr17	58155522	C	A	ENST00000268912	ENSG00000141194	OR4D1	FALSE	FALSE
chr17	58155522	C	G	ENST00000268912	ENSG00000141194	OR4D1	FALSE	FALSE
chr17	58155535	C	T	ENST00000268912	ENSG00000141194	OR4D1	FALSE	FALSE
chr17	58155549	T	A	ENST00000268912	ENSG00000141194	OR4D1	FALSE	FALSE
chr17	58155549	T	G	ENST00000268912	ENSG00000141194	OR4D1	FALSE	FALSE
chr17	58155568	C	T	ENST00000268912	ENSG00000141194	OR4D1	FALSE	FALSE
chr17	58155572	T	A	ENST00000268912	ENSG00000141194	OR4D1	FALSE	FALSE
chr17	58155576	T	A	ENST00000268912	ENSG00000141194	OR4D1	FALSE	FALSE
chr17	58155599	G	A	ENST00000268912	ENSG00000141194	OR4D1	FALSE	FALSE
chr17	58155600	G	A	ENST00000268912	ENSG00000141194	OR4D1	FALSE	FALSE
chr17	58155628	C	T	ENST00000268912	ENSG00000141194	OR4D1	FALSE	FALSE
chr17	58155660	T	A	ENST00000268912	ENSG00000141194	OR4D1	FALSE	FALSE
chr17	58155687	C	A	ENST00000268912	ENSG00000141194	OR4D1	FALSE	FALSE
chr17	58155687	C	G	ENST00000268912	ENSG00000141194	OR4D1	FALSE	FALSE
chr17	58155690	T	A	ENST00000268912	ENSG00000141194	OR4D1	FALSE	FALSE
chr17	58155700	C	T	ENST00000268912	ENSG00000141194	OR4D1	FALSE	FALSE
chr17	58155709	A	T	ENST00000268912	ENSG00000141194	OR4D1
chr17	58155720	C	A	ENST00000268912	ENSG00000141194	OR4D1	FALSE	FALSE
chr17	58155739	G	T	ENST00000268912	ENSG00000141194	OR4D1	FALSE	FALSE
chr17	58155782	G	A	ENST00000268912	ENSG00000141194	OR4D1	FALSE	FALSE
chr17	58155783	G	A	ENST00000268912	ENSG00000141194	OR4D1	FALSE	FALSE
chr17	58155807	T	A	ENST00000268912	ENSG00000141194	OR4D1	FALSE	FALSE
chr17	58155807	T	G	ENST00000268912	ENSG00000141194	OR4D1	FALSE	FALSE
chr17	58155839	C	A	ENST00000268912	ENSG00000141194	OR4D1	FALSE	FALSE
chr17	58155841	G	T	ENST00000268912	ENSG00000141194	OR4D1	FALSE	FALSE
chr17	58155844	A	T	ENST00000268912	ENSG00000141194	OR4D1	FALSE	FALSE
chr17	58155856	A	T	ENST00000268912	ENSG00000141194	OR4D1	FALSE	FALSE
chr17	58155873	C	A	ENST00000268912	ENSG00000141194	OR4D1	FALSE	FALSE
chr17	58155915	T	A	ENST00000268912	ENSG00000141194	OR4D1
chr17	58155921	T	A	ENST00000268912	ENSG00000141194	OR4D1
chr17	58155921	T	G	ENST00000268912	ENSG00000141194	OR4D1
chr17	58155927	T	A	ENST00000268912	ENSG00000141194	OR4D1
chr17	58155927	T	G	ENST00000268912	ENSG00000141194	OR4D1
chr17	58155932	G	A	ENST00000268912	ENSG00000141194	OR4D1
chr17	58155933	G	A	ENST00000268912	ENSG00000141194	OR4D1
chr17	58155958	A	T	ENST00000268912	ENSG00000141194	OR4D1
chr17	58155978	C	A	ENST00000268912	ENSG00000141194	OR4D1
chr17	58155978	C	G	ENST00000268912	ENSG00000141194	OR4D1
chr17	58156014	C	A	ENST00000268912	ENSG00000141194	OR4D1
chr17	58156014	C	G	ENST00000268912	ENSG00000141194	OR4D1
chr17	58156021	A	T	ENST00000268912	ENSG00000141194	OR4D1
chr17	58156027	C	T	ENST00000268912	ENSG00000141194	OR4D1
chr17	58156036	A	T	ENST00000268912	ENSG00000141194	OR4D1
chr17	58156051	A	T	ENST00000268912	ENSG00000141194	OR4D1
chr17	58156055	T	A	ENST00000268912	ENSG00000141194	OR4D1
chr17	58156055	T	G	ENST00000268912	ENSG00000141194	OR4D1
chr17	58156060	A	T	ENST00000268912	ENSG00000141194	OR4D1
chr17	58156065	C	A	ENST00000268912	ENSG00000141194	OR4D1
chr17	58156077	C	A	ENST00000268912	ENSG00000141194	OR4D1
chr17	58156081	G	T	ENST00000268912	ENSG00000141194	OR4D1
chr17	58167054	G	A	ENST00000545221	ENSG00000255713	OR4D2	FALSE	FALSE
chr17	58167054	G	C	ENST00000545221	ENSG00000255713	OR4D2	FALSE	FALSE
chr17	58167054	G	T	ENST00000545221	ENSG00000255713	OR4D2	FALSE	FALSE
chr17	58167055	T	A	ENST00000545221	ENSG00000255713	OR4D2	FALSE	FALSE
chr17	58167055	T	C	ENST00000545221	ENSG00000255713	OR4D2	FALSE	FALSE
chr17	58167055	T	G	ENST00000545221	ENSG00000255713	OR4D2	FALSE	FALSE
chr17	58169636	A	C	ENST00000545221	ENSG00000255713	OR4D2	TRUE	FALSE
chr17	58169636	A	G	ENST00000545221	ENSG00000255713	OR4D2	TRUE	FALSE
chr17	58169636	A	T	ENST00000545221	ENSG00000255713	OR4D2	TRUE	FALSE
chr17	58169637	G	A	ENST00000545221	ENSG00000255713	OR4D2	TRUE	FALSE
chr17	58169637	G	C	ENST00000545221	ENSG00000255713	OR4D2	TRUE	FALSE
chr17	58169637	G	T	ENST00000545221	ENSG00000255713	OR4D2	TRUE	FALSE
chr17	58169659	G	T	ENST00000545221	ENSG00000255713	OR4D2	FALSE	FALSE
chr17	58169678	G	A	ENST00000545221	ENSG00000255713	OR4D2	FALSE	FALSE
chr17	58169679	G	A	ENST00000545221	ENSG00000255713	OR4D2	FALSE	FALSE
chr17	58169684	C	A	ENST00000545221	ENSG00000255713	OR4D2	FALSE	FALSE
chr17	58169684	C	G	ENST00000545221	ENSG00000255713	OR4D2	FALSE	FALSE
chr17	58169708	C	A	ENST00000545221	ENSG00000255713	OR4D2	FALSE	FALSE
chr17	58169710	C	T	ENST00000545221	ENSG00000255713	OR4D2	FALSE	FALSE
chr17	58169719	G	T	ENST00000545221	ENSG00000255713	OR4D2	FALSE	FALSE
chr17	58169725	C	T	ENST00000545221	ENSG00000255713	OR4D2	FALSE	FALSE
chr17	58169760	C	A	ENST00000545221	ENSG00000255713	OR4D2	FALSE	FALSE
chr17	58169760	C	G	ENST00000545221	ENSG00000255713	OR4D2	FALSE	FALSE
chr17	58169776	G	T	ENST00000545221	ENSG00000255713	OR4D2	FALSE	FALSE
chr17	58169815	C	T	ENST00000545221	ENSG00000255713	OR4D2	FALSE	FALSE
chr17	58169835	C	A	ENST00000545221	ENSG00000255713	OR4D2	FALSE	FALSE
chr17	58169835	C	G	ENST00000545221	ENSG00000255713	OR4D2	FALSE	FALSE
chr17	58169845	C	T	ENST00000545221	ENSG00000255713	OR4D2	FALSE	FALSE
chr17	58169871	T	A	ENST00000545221	ENSG00000255713	OR4D2	FALSE	FALSE
chr17	58169879	C	A	ENST00000545221	ENSG00000255713	OR4D2	FALSE	FALSE
chr17	58169879	C	G	ENST00000545221	ENSG00000255713	OR4D2	FALSE	FALSE
chr17	58169893	A	T	ENST00000545221	ENSG00000255713	OR4D2	FALSE	FALSE
chr17	58169917	G	T	ENST00000545221	ENSG00000255713	OR4D2	FALSE	FALSE
chr17	58169920	A	T	ENST00000545221	ENSG00000255713	OR4D2	FALSE	FALSE
chr17	58169923	A	T	ENST00000545221	ENSG00000255713	OR4D2	FALSE	FALSE
chr17	58169937	C	A	ENST00000545221	ENSG00000255713	OR4D2	FALSE	FALSE
chr17	58169937	C	G	ENST00000545221	ENSG00000255713	OR4D2	FALSE	FALSE
chr17	58169938	C	T	ENST00000545221	ENSG00000255713	OR4D2	FALSE	FALSE
chr17	58169946	C	A	ENST00000545221	ENSG00000255713	OR4D2	FALSE	FALSE
chr17	58169953	C	T	ENST00000545221	ENSG00000255713	OR4D2	FALSE	FALSE
chr17	58169975	T	A	ENST00000545221	ENSG00000255713	OR4D2	FALSE	FALSE
chr17	58169977	G	T	ENST00000545221	ENSG00000255713	OR4D2	FALSE	FALSE
chr17	58170002	C	A	ENST00000545221	ENSG00000255713	OR4D2	FALSE	FALSE
chr17	58170002	C	G	ENST00000545221	ENSG00000255713	OR4D2	FALSE	FALSE
chr17	58170051	T	A	ENST00000545221	ENSG00000255713	OR4D2	FALSE	FALSE
chr17	58170051	T	G	ENST00000545221	ENSG00000255713	OR4D2	FALSE	FALSE
chr17	58170070	C	T	ENST00000545221	ENSG00000255713	OR4D2	FALSE	FALSE
chr17	58170077	G	A	ENST00000545221	ENSG00000255713	OR4D2	FALSE	FALSE
chr17	58170078	G	A	ENST00000545221	ENSG00000255713	OR4D2	FALSE	FALSE
chr17	58170101	G	A	ENST00000545221	ENSG00000255713	OR4D2	FALSE	FALSE
chr17	58170102	G	A	ENST00000545221	ENSG00000255713	OR4D2	FALSE	FALSE
chr17	58170106	G	T	ENST00000545221	ENSG00000255713	OR4D2	FALSE	FALSE
chr17	58170130	C	T	ENST00000545221	ENSG00000255713	OR4D2	FALSE	FALSE
chr17	58170162	T	A	ENST00000545221	ENSG00000255713	OR4D2	FALSE	FALSE
chr17	58170176	T	A	ENST00000545221	ENSG00000255713	OR4D2	FALSE	FALSE
chr17	58170189	C	A	ENST00000545221	ENSG00000255713	OR4D2	FALSE	FALSE
chr17	58170189	C	G	ENST00000545221	ENSG00000255713	OR4D2	FALSE	FALSE
chr17	58170192	T	A	ENST00000545221	ENSG00000255713	OR4D2	FALSE	FALSE
chr17	58170202	C	T	ENST00000545221	ENSG00000255713	OR4D2	FALSE	FALSE
chr17	58170211	A	T	ENST00000545221	ENSG00000255713	OR4D2	FALSE	FALSE
chr17	58170222	C	A	ENST00000545221	ENSG00000255713	OR4D2	FALSE	FALSE
chr17	58170233	C	A	ENST00000545221	ENSG00000255713	OR4D2	FALSE	FALSE
chr17	58170233	C	G	ENST00000545221	ENSG00000255713	OR4D2	FALSE	FALSE
chr17	58170241	G	T	ENST00000545221	ENSG00000255713	OR4D2	FALSE	FALSE
chr17	58170250	A	T	ENST00000545221	ENSG00000255713	OR4D2	FALSE	FALSE
chr17	58170284	G	A	ENST00000545221	ENSG00000255713	OR4D2	FALSE	FALSE
chr17	58170285	G	A	ENST00000545221	ENSG00000255713	OR4D2	FALSE	FALSE
chr17	58170309	C	A	ENST00000545221	ENSG00000255713	OR4D2	FALSE	FALSE
chr17	58170309	C	G	ENST00000545221	ENSG00000255713	OR4D2	FALSE	FALSE
chr17	58170311	T	A	ENST00000545221	ENSG00000255713	OR4D2	FALSE	FALSE
chr17	58170311	T	G	ENST00000545221	ENSG00000255713	OR4D2	FALSE	FALSE
chr17	58170335	C	A	ENST00000545221	ENSG00000255713	OR4D2	FALSE	FALSE
chr17	58170335	C	G	ENST00000545221	ENSG00000255713	OR4D2	FALSE	FALSE
chr17	58170346	G	T	ENST00000545221	ENSG00000255713	OR4D2	FALSE	FALSE
chr17	58170352	A	T	ENST00000545221	ENSG00000255713	OR4D2	FALSE	FALSE
chr17	58170358	A	T	ENST00000545221	ENSG00000255713	OR4D2	FALSE	FALSE
chr17	58170375	C	A	ENST00000545221	ENSG00000255713	OR4D2	FALSE	FALSE
chr17	58170423	C	A	ENST00000545221	ENSG00000255713	OR4D2	FALSE	FALSE
chr17	58170423	C	G	ENST00000545221	ENSG00000255713	OR4D2	FALSE	FALSE
chr17	58170429	T	A	ENST00000545221	ENSG00000255713	OR4D2	FALSE	FALSE
chr17	58170429	T	G	ENST00000545221	ENSG00000255713	OR4D2	FALSE	FALSE
chr17	58170460	A	T	ENST00000545221	ENSG00000255713	OR4D2	FALSE	FALSE
chr17	58170516	T	A	ENST00000545221	ENSG00000255713	OR4D2	FALSE	FALSE
chr17	58170516	T	G	ENST00000545221	ENSG00000255713	OR4D2	FALSE	FALSE
chr17	58170529	C	T	ENST00000545221	ENSG00000255713	OR4D2	FALSE	FALSE
chr17	58170538	C	T	ENST00000545221	ENSG00000255713	OR4D2	FALSE	FALSE
chr17	58170550	A	T	ENST00000545221	ENSG00000255713	OR4D2	FALSE	FALSE
chr17	58170553	A	T	ENST00000545221	ENSG00000255713	OR4D2	FALSE	FALSE
chr17	58170557	T	A	ENST00000545221	ENSG00000255713	OR4D2	FALSE	FALSE
chr17	58170557	T	G	ENST00000545221	ENSG00000255713	OR4D2	FALSE	FALSE
chr17	58170562	A	T	ENST00000545221	ENSG00000255713	OR4D2	FALSE	FALSE
chr17	58192898	C	T	ENST00000225371	ENSG00000121053	EPX	TRUE	FALSE
chr17	58192906	T	A	ENST00000225371	ENSG00000121053	EPX	TRUE	FALSE
chr17	58192907	G	T	ENST00000225371	ENSG00000121053	EPX	TRUE	FALSE
chr17	58192923	G	A	ENST00000225371	ENSG00000121053	EPX	FALSE	FALSE
chr17	58192923	G	C	ENST00000225371	ENSG00000121053	EPX	FALSE	FALSE
chr17	58192923	G	T	ENST00000225371	ENSG00000121053	EPX	FALSE	FALSE
chr17	58192924	T	A	ENST00000225371	ENSG00000121053	EPX	FALSE	FALSE
chr17	58192924	T	C	ENST00000225371	ENSG00000121053	EPX	FALSE	FALSE
chr17	58192924	T	G	ENST00000225371	ENSG00000121053	EPX	FALSE	FALSE
chr17	58193036	A	C	ENST00000225371	ENSG00000121053	EPX	TRUE	FALSE
chr17	58193036	A	G	ENST00000225371	ENSG00000121053	EPX	TRUE	FALSE
chr17	58193036	A	T	ENST00000225371	ENSG00000121053	EPX	TRUE	FALSE
chr17	58193037	G	A	ENST00000225371	ENSG00000121053	EPX	TRUE	FALSE
chr17	58193037	G	C	ENST00000225371	ENSG00000121053	EPX	TRUE	FALSE
chr17	58193037	G	T	ENST00000225371	ENSG00000121053	EPX	TRUE	FALSE
chr17	58193055	G	T	ENST00000225371	ENSG00000121053	EPX	TRUE	TRUE
chr17	58193062	C	A	ENST00000225371	ENSG00000121053	EPX	TRUE	TRUE
chr17	58193070	C	T	ENST00000225371	ENSG00000121053	EPX	TRUE	TRUE
chr17	58193078	C	A	ENST00000225371	ENSG00000121053	EPX	TRUE	TRUE
chr17	58193085	G	T	ENST00000225371	ENSG00000121053	EPX	TRUE	TRUE
chr17	58193091	A	T	ENST00000225371	ENSG00000121053	EPX	TRUE	TRUE
chr17	58193095	T	A	ENST00000225371	ENSG00000121053	EPX	TRUE	TRUE
chr17	58193114	C	A	ENST00000225371	ENSG00000121053	EPX	TRUE	TRUE
chr17	58193114	C	G	ENST00000225371	ENSG00000121053	EPX	TRUE	TRUE
chr17	58193119	G	A	ENST00000225371	ENSG00000121053	EPX	TRUE	TRUE
chr17	58193120	G	A	ENST00000225371	ENSG00000121053	EPX	TRUE	TRUE
chr17	58193124	C	T	ENST00000225371	ENSG00000121053	EPX	TRUE	TRUE
chr17	58193127	A	T	ENST00000225371	ENSG00000121053	EPX	TRUE	TRUE
chr17	58193132	G	A	ENST00000225371	ENSG00000121053	EPX	FALSE	FALSE
chr17	58193132	G	C	ENST00000225371	ENSG00000121053	EPX	FALSE	FALSE
chr17	58193132	G	T	ENST00000225371	ENSG00000121053	EPX	FALSE	FALSE
chr17	58193133	T	A	ENST00000225371	ENSG00000121053	EPX	FALSE	FALSE
chr17	58193133	T	C	ENST00000225371	ENSG00000121053	EPX	FALSE	FALSE
chr17	58193133	T	G	ENST00000225371	ENSG00000121053	EPX	FALSE	FALSE
chr17	58193369	A	C	ENST00000225371	ENSG00000121053	EPX	TRUE	FALSE
chr17	58193369	A	G	ENST00000225371	ENSG00000121053	EPX	TRUE	FALSE
chr17	58193369	A	T	ENST00000225371	ENSG00000121053	EPX	TRUE	FALSE
chr17	58193370	G	A	ENST00000225371	ENSG00000121053	EPX	TRUE	FALSE
chr17	58193370	G	C	ENST00000225371	ENSG00000121053	EPX	TRUE	FALSE
chr17	58193370	G	T	ENST00000225371	ENSG00000121053	EPX	TRUE	FALSE
chr17	58193375	A	T	ENST00000225371	ENSG00000121053	EPX	TRUE	TRUE
chr17	58193378	C	T	ENST00000225371	ENSG00000121053	EPX	TRUE	TRUE
chr17	58193397	C	A	ENST00000225371	ENSG00000121053	EPX	TRUE	TRUE
chr17	58193397	C	G	ENST00000225371	ENSG00000121053	EPX	TRUE	TRUE
chr17	58193425	C	A	ENST00000225371	ENSG00000121053	EPX	TRUE	TRUE
chr17	58193425	C	G	ENST00000225371	ENSG00000121053	EPX	TRUE	TRUE
chr17	58193429	A	T	ENST00000225371	ENSG00000121053	EPX	TRUE	TRUE
chr17	58193432	C	T	ENST00000225371	ENSG00000121053	EPX	TRUE	TRUE
chr17	58193476	T	A	ENST00000225371	ENSG00000121053	EPX	TRUE	TRUE
chr17	58193476	T	G	ENST00000225371	ENSG00000121053	EPX	TRUE	TRUE
chr17	58193490	T	A	ENST00000225371	ENSG00000121053	EPX	TRUE	TRUE
chr17	58193501	G	T	ENST00000225371	ENSG00000121053	EPX	TRUE	TRUE
chr17	58193504	G	T	ENST00000225371	ENSG00000121053	EPX	TRUE	TRUE
chr17	58193507	A	T	ENST00000225371	ENSG00000121053	EPX	TRUE	TRUE
chr17	58193511	T	A	ENST00000225371	ENSG00000121053	EPX	TRUE	TRUE
chr17	58193511	T	G	ENST00000225371	ENSG00000121053	EPX	TRUE	TRUE
chr17	58193513	C	T	ENST00000225371	ENSG00000121053	EPX	TRUE	TRUE
chr17	58193519	C	T	ENST00000225371	ENSG00000121053	EPX	TRUE	TRUE
chr17	58193528	G	T	ENST00000225371	ENSG00000121053	EPX	TRUE	TRUE
chr17	58193547	G	A	ENST00000225371	ENSG00000121053	EPX	TRUE	FALSE
chr17	58193547	G	C	ENST00000225371	ENSG00000121053	EPX	TRUE	FALSE
chr17	58193547	G	T	ENST00000225371	ENSG00000121053	EPX	TRUE	FALSE
chr17	58193548	T	A	ENST00000225371	ENSG00000121053	EPX	TRUE	FALSE
chr17	58193548	T	C	ENST00000225371	ENSG00000121053	EPX	TRUE	FALSE
chr17	58193548	T	G	ENST00000225371	ENSG00000121053	EPX	TRUE	FALSE
chr17	58193712	A	C	ENST00000225371	ENSG00000121053	EPX	TRUE	FALSE
chr17	58193712	A	G	ENST00000225371	ENSG00000121053	EPX	TRUE	FALSE
chr17	58193712	A	T	ENST00000225371	ENSG00000121053	EPX	TRUE	FALSE
chr17	58193713	G	A	ENST00000225371	ENSG00000121053	EPX	TRUE	FALSE
chr17	58193713	G	C	ENST00000225371	ENSG00000121053	EPX	TRUE	FALSE
chr17	58193713	G	T	ENST00000225371	ENSG00000121053	EPX	TRUE	FALSE
chr17	58193725	G	T	ENST00000225371	ENSG00000121053	EPX	TRUE	TRUE
chr17	58193731	C	T	ENST00000225371	ENSG00000121053	EPX	TRUE	TRUE
chr17	58193749	C	T	ENST00000225371	ENSG00000121053	EPX	TRUE	TRUE
chr17	58193763	T	A	ENST00000225371	ENSG00000121053	EPX	TRUE	TRUE
chr17	58193776	C	T	ENST00000225371	ENSG00000121053	EPX	TRUE	TRUE
chr17	58193782	G	T	ENST00000225371	ENSG00000121053	EPX	TRUE	TRUE
chr17	58193790	C	A	ENST00000225371	ENSG00000121053	EPX	TRUE	TRUE
chr17	58193797	A	T	ENST00000225371	ENSG00000121053	EPX	TRUE	TRUE
chr17	58193802	C	A	ENST00000225371	ENSG00000121053	EPX	TRUE	TRUE
chr17	58193802	C	G	ENST00000225371	ENSG00000121053	EPX	TRUE	TRUE
chr17	58193815	G	T	ENST00000225371	ENSG00000121053	EPX	TRUE	TRUE
chr17	58193823	C	A	ENST00000225371	ENSG00000121053	EPX	TRUE	TRUE
chr17	58193830	A	T	ENST00000225371	ENSG00000121053	EPX	TRUE	TRUE
chr17	58193832	G	A	ENST00000225371	ENSG00000121053	EPX	TRUE	FALSE
chr17	58193832	G	C	ENST00000225371	ENSG00000121053	EPX	TRUE	FALSE
chr17	58193832	G	T	ENST00000225371	ENSG00000121053	EPX	TRUE	FALSE
chr17	58193833	T	A	ENST00000225371	ENSG00000121053	EPX	TRUE	FALSE
chr17	58193833	T	C	ENST00000225371	ENSG00000121053	EPX	TRUE	FALSE
chr17	58193833	T	G	ENST00000225371	ENSG00000121053	EPX	TRUE	FALSE
chr17	58193961	A	C	ENST00000225371	ENSG00000121053	EPX	TRUE	FALSE
chr17	58193961	A	G	ENST00000225371	ENSG00000121053	EPX	TRUE	FALSE
chr17	58193961	A	T	ENST00000225371	ENSG00000121053	EPX	TRUE	FALSE
chr17	58193962	G	A	ENST00000225371	ENSG00000121053	EPX	TRUE	FALSE
chr17	58193962	G	C	ENST00000225371	ENSG00000121053	EPX	TRUE	FALSE
chr17	58193962	G	T	ENST00000225371	ENSG00000121053	EPX	TRUE	FALSE
chr17	58193967	A	T	ENST00000225371	ENSG00000121053	EPX	TRUE	TRUE
chr17	58193974	T	A	ENST00000225371	ENSG00000121053	EPX	TRUE	TRUE
chr17	58193991	C	T	ENST00000225371	ENSG00000121053	EPX	TRUE	TRUE
chr17	58194007	G	A	ENST00000225371	ENSG00000121053	EPX	TRUE	TRUE
chr17	58194008	G	A	ENST00000225371	ENSG00000121053	EPX	TRUE	TRUE
chr17	58194018	G	T	ENST00000225371	ENSG00000121053	EPX	TRUE	TRUE
chr17	58194023	T	A	ENST00000225371	ENSG00000121053	EPX	TRUE	TRUE
chr17	58194023	T	G	ENST00000225371	ENSG00000121053	EPX	TRUE	TRUE
chr17	58194024	G	T	ENST00000225371	ENSG00000121053	EPX	TRUE	TRUE
chr17	58194037	C	A	ENST00000225371	ENSG00000121053	EPX	TRUE	TRUE
chr17	58194052	G	A	ENST00000225371	ENSG00000121053	EPX	TRUE	TRUE
chr17	58194053	G	A	ENST00000225371	ENSG00000121053	EPX	TRUE	TRUE
chr17	58194093	G	A	ENST00000225371	ENSG00000121053	EPX	TRUE	FALSE
chr17	58194093	G	C	ENST00000225371	ENSG00000121053	EPX	TRUE	FALSE
chr17	58194093	G	T	ENST00000225371	ENSG00000121053	EPX	TRUE	FALSE
chr17	58194094	T	A	ENST00000225371	ENSG00000121053	EPX	TRUE	FALSE
chr17	58194094	T	C	ENST00000225371	ENSG00000121053	EPX	TRUE	FALSE
chr17	58194094	T	G	ENST00000225371	ENSG00000121053	EPX	TRUE	FALSE
chr17	58194962	A	C	ENST00000225371	ENSG00000121053	EPX	TRUE	FALSE
chr17	58194962	A	G	ENST00000225371	ENSG00000121053	EPX	TRUE	FALSE
chr17	58194962	A	T	ENST00000225371	ENSG00000121053	EPX	TRUE	FALSE
chr17	58194963	G	A	ENST00000225371	ENSG00000121053	EPX	TRUE	FALSE
chr17	58194963	G	C	ENST00000225371	ENSG00000121053	EPX	TRUE	FALSE
chr17	58194963	G	T	ENST00000225371	ENSG00000121053	EPX	TRUE	FALSE
chr17	58194982	C	T	ENST00000225371	ENSG00000121053	EPX	TRUE	TRUE
chr17	58195003	G	T	ENST00000225371	ENSG00000121053	EPX	TRUE	TRUE
chr17	58195006	A	T	ENST00000225371	ENSG00000121053	EPX	TRUE	TRUE
chr17	58195027	C	T	ENST00000225371	ENSG00000121053	EPX	TRUE	TRUE
chr17	58195045	C	T	ENST00000225371	ENSG00000121053	EPX	TRUE	TRUE
chr17	58195049	G	A	ENST00000225371	ENSG00000121053	EPX	TRUE	TRUE
chr17	58195050	G	A	ENST00000225371	ENSG00000121053	EPX	TRUE	TRUE
chr17	58195054	C	T	ENST00000225371	ENSG00000121053	EPX	TRUE	TRUE
chr17	58195087	G	T	ENST00000225371	ENSG00000121053	EPX	TRUE	TRUE
chr17	58195099	A	T	ENST00000225371	ENSG00000121053	EPX	TRUE	TRUE
chr17	58195128	T	A	ENST00000225371	ENSG00000121053	EPX	TRUE	TRUE
chr17	58195129	G	T	ENST00000225371	ENSG00000121053	EPX	TRUE	TRUE
chr17	58195140	C	A	ENST00000225371	ENSG00000121053	EPX	TRUE	TRUE
chr17	58195144	C	T	ENST00000225371	ENSG00000121053	EPX	TRUE	TRUE
chr17	58195158	C	A	ENST00000225371	ENSG00000121053	EPX	TRUE	TRUE
chr17	58195168	A	T	ENST00000225371	ENSG00000121053	EPX	TRUE	TRUE
chr17	58195171	G	A	ENST00000225371	ENSG00000121053	EPX	TRUE	FALSE
chr17	58195171	G	C	ENST00000225371	ENSG00000121053	EPX	TRUE	FALSE
chr17	58195171	G	T	ENST00000225371	ENSG00000121053	EPX	TRUE	FALSE
chr17	58195172	T	A	ENST00000225371	ENSG00000121053	EPX	TRUE	FALSE
chr17	58195172	T	C	ENST00000225371	ENSG00000121053	EPX	TRUE	FALSE
chr17	58195172	T	G	ENST00000225371	ENSG00000121053	EPX	TRUE	FALSE
chr17	58196937	A	C	ENST00000225371	ENSG00000121053	EPX	TRUE	FALSE
chr17	58196937	A	G	ENST00000225371	ENSG00000121053	EPX	TRUE	FALSE
chr17	58196937	A	T	ENST00000225371	ENSG00000121053	EPX	TRUE	FALSE
chr17	58196938	G	A	ENST00000225371	ENSG00000121053	EPX	TRUE	FALSE
chr17	58196938	G	C	ENST00000225371	ENSG00000121053	EPX	TRUE	FALSE
chr17	58196938	G	T	ENST00000225371	ENSG00000121053	EPX	TRUE	FALSE
chr17	58196963	A	T	ENST00000225371	ENSG00000121053	EPX	TRUE	TRUE
chr17	58196969	C	T	ENST00000225371	ENSG00000121053	EPX	TRUE	TRUE
chr17	58196980	C	A	ENST00000225371	ENSG00000121053	EPX	TRUE	TRUE
chr17	58196997	C	A	ENST00000225371	ENSG00000121053	EPX	TRUE	TRUE
chr17	58197006	C	A	ENST00000225371	ENSG00000121053	EPX	TRUE	TRUE
chr17	58197006	C	G	ENST00000225371	ENSG00000121053	EPX	TRUE	TRUE
chr17	58197010	C	A	ENST00000225371	ENSG00000121053	EPX	TRUE	TRUE
chr17	58197014	C	T	ENST00000225371	ENSG00000121053	EPX	TRUE	TRUE
chr17	58197020	A	T	ENST00000225371	ENSG00000121053	EPX	TRUE	TRUE
chr17	58197026	A	T	ENST00000225371	ENSG00000121053	EPX	TRUE	TRUE
chr17	58197038	C	T	ENST00000225371	ENSG00000121053	EPX	TRUE	TRUE
chr17	58197082	T	A	ENST00000225371	ENSG00000121053	EPX	TRUE	TRUE
chr17	58197082	T	G	ENST00000225371	ENSG00000121053	EPX	TRUE	TRUE
chr17	58197089	G	T	ENST00000225371	ENSG00000121053	EPX	TRUE	TRUE
chr17	58197102	C	A	ENST00000225371	ENSG00000121053	EPX	TRUE	TRUE
chr17	58197130	C	A	ENST00000225371	ENSG00000121053	EPX	TRUE	TRUE
chr17	58197130	C	G	ENST00000225371	ENSG00000121053	EPX	TRUE	TRUE
chr17	58197152	C	T	ENST00000225371	ENSG00000121053	EPX	TRUE	TRUE
chr17	58197161	C	T	ENST00000225371	ENSG00000121053	EPX	TRUE	TRUE
chr17	58197214	T	A	ENST00000225371	ENSG00000121053	EPX	TRUE	TRUE
chr17	58197231	C	A	ENST00000225371	ENSG00000121053	EPX	TRUE	TRUE
chr17	58197247	C	A	ENST00000225371	ENSG00000121053	EPX	TRUE	TRUE
chr17	58197258	G	A	ENST00000225371	ENSG00000121053	EPX	TRUE	FALSE
chr17	58197258	G	C	ENST00000225371	ENSG00000121053	EPX	TRUE	FALSE
chr17	58197258	G	T	ENST00000225371	ENSG00000121053	EPX	TRUE	FALSE
chr17	58197259	T	A	ENST00000225371	ENSG00000121053	EPX	TRUE	FALSE
chr17	58197259	T	C	ENST00000225371	ENSG00000121053	EPX	TRUE	FALSE
chr17	58197259	T	G	ENST00000225371	ENSG00000121053	EPX	TRUE	FALSE
chr17	58199038	A	C	ENST00000225371	ENSG00000121053	EPX	TRUE	FALSE
chr17	58199038	A	G	ENST00000225371	ENSG00000121053	EPX	TRUE	FALSE
chr17	58199038	A	T	ENST00000225371	ENSG00000121053	EPX	TRUE	FALSE
chr17	58199039	G	A	ENST00000225371	ENSG00000121053	EPX	TRUE	FALSE
chr17	58199039	G	C	ENST00000225371	ENSG00000121053	EPX	TRUE	FALSE
chr17	58199039	G	T	ENST00000225371	ENSG00000121053	EPX	TRUE	FALSE
chr17	58199048	C	T	ENST00000225371	ENSG00000121053	EPX	TRUE	TRUE
chr17	58199052	C	A	ENST00000225371	ENSG00000121053	EPX	TRUE	TRUE
chr17	58199052	C	G	ENST00000225371	ENSG00000121053	EPX	TRUE	TRUE
chr17	58199057	G	T	ENST00000225371	ENSG00000121053	EPX	TRUE	TRUE
chr17	58199066	A	T	ENST00000225371	ENSG00000121053	EPX	TRUE	TRUE
chr17	58199096	C	T	ENST00000225371	ENSG00000121053	EPX	TRUE	TRUE
chr17	58199099	G	T	ENST00000225371	ENSG00000121053	EPX	TRUE	TRUE
chr17	58199120	G	T	ENST00000225371	ENSG00000121053	EPX	TRUE	TRUE
chr17	58199126	A	T	ENST00000225371	ENSG00000121053	EPX
chr17	58199145	G	A	ENST00000225371	ENSG00000121053	EPX	TRUE	TRUE
chr17	58199146	G	A	ENST00000225371	ENSG00000121053	EPX	TRUE	TRUE
chr17	58199150	G	T	ENST00000225371	ENSG00000121053	EPX	TRUE	TRUE
chr17	58199156	A	T	ENST00000225371	ENSG00000121053	EPX	TRUE	TRUE
chr17	58199164	C	A	ENST00000225371	ENSG00000121053	EPX	TRUE	TRUE
chr17	58199164	C	G	ENST00000225371	ENSG00000121053	EPX	TRUE	TRUE
chr17	58199168	G	T	ENST00000225371	ENSG00000121053	EPX	TRUE	TRUE
chr17	58199177	A	T	ENST00000225371	ENSG00000121053	EPX	TRUE	TRUE
chr17	58199198	C	T	ENST00000225371	ENSG00000121053	EPX	TRUE	TRUE
chr17	58199201	G	A	ENST00000225371	ENSG00000121053	EPX	TRUE	FALSE
chr17	58199201	G	C	ENST00000225371	ENSG00000121053	EPX	TRUE	FALSE
chr17	58199201	G	T	ENST00000225371	ENSG00000121053	EPX	TRUE	FALSE
chr17	58199202	T	A	ENST00000225371	ENSG00000121053	EPX	TRUE	FALSE
chr17	58199202	T	C	ENST00000225371	ENSG00000121053	EPX	FALSE	FALSE
chr17	58199202	T	G	ENST00000225371	ENSG00000121053	EPX	TRUE	FALSE
chr17	58199537	A	C	ENST00000225371	ENSG00000121053	EPX	TRUE	FALSE
chr17	58199537	A	G	ENST00000225371	ENSG00000121053	EPX	TRUE	FALSE
chr17	58199537	A	T	ENST00000225371	ENSG00000121053	EPX	TRUE	FALSE
chr17	58199538	G	A	ENST00000225371	ENSG00000121053	EPX	TRUE	FALSE
chr17	58199538	G	C	ENST00000225371	ENSG00000121053	EPX	TRUE	FALSE
chr17	58199538	G	T	ENST00000225371	ENSG00000121053	EPX	TRUE	FALSE
chr17	58199550	C	A	ENST00000225371	ENSG00000121053	EPX	TRUE	TRUE
chr17	58199550	C	G	ENST00000225371	ENSG00000121053	EPX	TRUE	TRUE
chr17	58199551	C	T	ENST00000225371	ENSG00000121053	EPX	TRUE	TRUE
chr17	58199578	A	T	ENST00000225371	ENSG00000121053	EPX	TRUE	TRUE
chr17	58199593	A	T	ENST00000225371	ENSG00000121053	EPX	TRUE	TRUE
chr17	58199610	C	A	ENST00000225371	ENSG00000121053	EPX	TRUE	TRUE
chr17	58199610	C	G	ENST00000225371	ENSG00000121053	EPX	TRUE	TRUE
chr17	58199619	C	A	ENST00000225371	ENSG00000121053	EPX	TRUE	TRUE
chr17	58199619	C	G	ENST00000225371	ENSG00000121053	EPX	TRUE	TRUE
chr17	58199622	C	A	ENST00000225371	ENSG00000121053	EPX	TRUE	TRUE
chr17	58199689	C	T	ENST00000225371	ENSG00000121053	EPX	TRUE	TRUE
chr17	58199708	T	A	ENST00000225371	ENSG00000121053	EPX	TRUE	TRUE
chr17	58199716	C	T	ENST00000225371	ENSG00000121053	EPX	TRUE	TRUE
chr17	58199721	C	A	ENST00000225371	ENSG00000121053	EPX	TRUE	TRUE
chr17	58199721	C	G	ENST00000225371	ENSG00000121053	EPX	TRUE	TRUE
chr17	58199741	C	A	ENST00000225371	ENSG00000121053	EPX	TRUE	TRUE
chr17	58199777	G	A	ENST00000225371	ENSG00000121053	EPX	TRUE	TRUE
chr17	58199778	G	A	ENST00000225371	ENSG00000121053	EPX	TRUE	TRUE
chr17	58199790	T	A	ENST00000225371	ENSG00000121053	EPX	TRUE	TRUE
chr17	58199790	T	G	ENST00000225371	ENSG00000121053	EPX	TRUE	TRUE
chr17	58199791	G	T	ENST00000225371	ENSG00000121053	EPX	TRUE	TRUE
chr17	58199795	G	A	ENST00000225371	ENSG00000121053	EPX	TRUE	FALSE
chr17	58199795	G	C	ENST00000225371	ENSG00000121053	EPX	TRUE	FALSE
chr17	58199795	G	T	ENST00000225371	ENSG00000121053	EPX	TRUE	FALSE
chr17	58199796	T	A	ENST00000225371	ENSG00000121053	EPX	TRUE	FALSE
chr17	58199796	T	C	ENST00000225371	ENSG00000121053	EPX	TRUE	FALSE
chr17	58199796	T	G	ENST00000225371	ENSG00000121053	EPX	TRUE	FALSE
chr17	58200223	A	C	ENST00000225371	ENSG00000121053	EPX	TRUE	FALSE
chr17	58200223	A	G	ENST00000225371	ENSG00000121053	EPX	TRUE	FALSE
chr17	58200223	A	T	ENST00000225371	ENSG00000121053	EPX	TRUE	FALSE
chr17	58200224	G	A	ENST00000225371	ENSG00000121053	EPX	TRUE	FALSE
chr17	58200224	G	C	ENST00000225371	ENSG00000121053	EPX	TRUE	FALSE
chr17	58200224	G	T	ENST00000225371	ENSG00000121053	EPX	TRUE	FALSE
chr17	58200269	A	T	ENST00000225371	ENSG00000121053	EPX	TRUE	TRUE
chr17	58200281	C	T	ENST00000225371	ENSG00000121053	EPX	TRUE	TRUE
chr17	58200294	T	A	ENST00000225371	ENSG00000121053	EPX	TRUE	TRUE
chr17	58200294	T	G	ENST00000225371	ENSG00000121053	EPX	TRUE	TRUE
chr17	58200302	G	T	ENST00000225371	ENSG00000121053	EPX	TRUE	TRUE
chr17	58200326	C	T	ENST00000225371	ENSG00000121053	EPX	TRUE	TRUE
chr17	58200368	C	T	ENST00000225371	ENSG00000121053	EPX	TRUE	TRUE
chr17	58200371	C	T	ENST00000225371	ENSG00000121053	EPX	TRUE	TRUE
chr17	58200396	G	A	ENST00000225371	ENSG00000121053	EPX	TRUE	FALSE
chr17	58200396	G	C	ENST00000225371	ENSG00000121053	EPX	TRUE	FALSE
chr17	58200396	G	T	ENST00000225371	ENSG00000121053	EPX	TRUE	FALSE
chr17	58200397	T	A	ENST00000225371	ENSG00000121053	EPX	TRUE	FALSE
chr17	58200397	T	C	ENST00000225371	ENSG00000121053	EPX	TRUE	FALSE
chr17	58200397	T	G	ENST00000225371	ENSG00000121053	EPX	TRUE	FALSE
chr17	58203079	A	C	ENST00000225371	ENSG00000121053	EPX	TRUE	FALSE
chr17	58203079	A	G	ENST00000225371	ENSG00000121053	EPX	TRUE	FALSE
chr17	58203079	A	T	ENST00000225371	ENSG00000121053	EPX	TRUE	FALSE
chr17	58203080	G	A	ENST00000225371	ENSG00000121053	EPX	TRUE	FALSE
chr17	58203080	G	C	ENST00000225371	ENSG00000121053	EPX	TRUE	FALSE
chr17	58203080	G	T	ENST00000225371	ENSG00000121053	EPX	TRUE	FALSE
chr17	58203085	C	A	ENST00000225371	ENSG00000121053	EPX	TRUE	TRUE
chr17	58203085	C	G	ENST00000225371	ENSG00000121053	EPX	TRUE	TRUE
chr17	58203093	G	A	ENST00000225371	ENSG00000121053	EPX	TRUE	TRUE
chr17	58203094	G	A	ENST00000225371	ENSG00000121053	EPX	TRUE	TRUE
chr17	58203106	T	A	ENST00000225371	ENSG00000121053	EPX	TRUE	TRUE
chr17	58203116	C	T	ENST00000225371	ENSG00000121053	EPX	TRUE	TRUE
chr17	58203129	T	A	ENST00000225371	ENSG00000121053	EPX	TRUE	TRUE
chr17	58203134	C	T	ENST00000225371	ENSG00000121053	EPX	TRUE	TRUE
chr17	58203152	A	T	ENST00000225371	ENSG00000121053	EPX	TRUE	TRUE
chr17	58203158	C	T	ENST00000225371	ENSG00000121053	EPX	TRUE	TRUE
chr17	58203165	T	A	ENST00000225371	ENSG00000121053	EPX	TRUE	TRUE
chr17	58203173	A	T	ENST00000225371	ENSG00000121053	EPX	TRUE	TRUE
chr17	58203186	T	A	ENST00000225371	ENSG00000121053	EPX	TRUE	TRUE
chr17	58203190	T	A	ENST00000225371	ENSG00000121053	EPX	TRUE	TRUE
chr17	58203190	T	G	ENST00000225371	ENSG00000121053	EPX	TRUE	TRUE
chr17	58203191	G	T	ENST00000225371	ENSG00000121053	EPX	TRUE	TRUE
chr17	58203216	G	A	ENST00000225371	ENSG00000121053	EPX	TRUE	TRUE
chr17	58203217	G	A	ENST00000225371	ENSG00000121053	EPX	TRUE	TRUE
chr17	58203233	G	T	ENST00000225371	ENSG00000121053	EPX	TRUE	TRUE
chr17	58203243	T	A	ENST00000225371	ENSG00000121053	EPX	TRUE	TRUE
chr17	58203254	C	T	ENST00000225371	ENSG00000121053	EPX	TRUE	TRUE
chr17	58203277	T	A	ENST00000225371	ENSG00000121053	EPX	FALSE	FALSE
chr17	58203284	G	T	ENST00000225371	ENSG00000121053	EPX	FALSE	FALSE
chr17	58203290	C	T	ENST00000225371	ENSG00000121053	EPX	FALSE	FALSE
chr17	58203296	A	T	ENST00000225371	ENSG00000121053	EPX	FALSE	FALSE
chr17	58203299	A	T	ENST00000225371	ENSG00000121053	EPX	FALSE	FALSE
chr17	58203305	C	T	ENST00000225371	ENSG00000121053	EPX	FALSE	FALSE
chr17	58203311	G	T	ENST00000225371	ENSG00000121053	EPX	FALSE	FALSE
chr17	58203319	G	A	ENST00000225371	ENSG00000121053	EPX	TRUE	FALSE
chr17	58203319	G	C	ENST00000225371	ENSG00000121053	EPX	TRUE	FALSE
chr17	58203319	G	T	ENST00000225371	ENSG00000121053	EPX	TRUE	FALSE
chr17	58203320	T	A	ENST00000225371	ENSG00000121053	EPX	TRUE	FALSE
chr17	58203320	T	C	ENST00000225371	ENSG00000121053	EPX	FALSE	FALSE
chr17	58203320	T	G	ENST00000225371	ENSG00000121053	EPX	TRUE	FALSE
chr17	58204220	A	C	ENST00000225371	ENSG00000121053	EPX	FALSE	FALSE
chr17	58204220	A	G	ENST00000225371	ENSG00000121053	EPX	FALSE	FALSE
chr17	58204220	A	T	ENST00000225371	ENSG00000121053	EPX	FALSE	FALSE
chr17	58204221	G	A	ENST00000225371	ENSG00000121053	EPX	FALSE	FALSE
chr17	58204221	G	C	ENST00000225371	ENSG00000121053	EPX	FALSE	FALSE
chr17	58204221	G	T	ENST00000225371	ENSG00000121053	EPX	FALSE	FALSE
chr17	58204227	G	A	ENST00000225371	ENSG00000121053	EPX	FALSE	FALSE
chr17	58204228	G	A	ENST00000225371	ENSG00000121053	EPX	FALSE	FALSE
chr17	58204230	G	A	ENST00000225371	ENSG00000121053	EPX	FALSE	FALSE
chr17	58204231	G	A	ENST00000225371	ENSG00000121053	EPX	FALSE	FALSE
chr17	58204232	C	T	ENST00000225371	ENSG00000121053	EPX	FALSE	FALSE
chr17	58204235	A	T	ENST00000225371	ENSG00000121053	EPX	FALSE	FALSE
chr17	58204238	C	T	ENST00000225371	ENSG00000121053	EPX	FALSE	FALSE
chr17	58204253	A	T	ENST00000225371	ENSG00000121053	EPX	FALSE	FALSE
chr17	58204256	A	T	ENST00000225371	ENSG00000121053	EPX	FALSE	FALSE
chr17	58204259	C	T	ENST00000225371	ENSG00000121053	EPX	FALSE	FALSE
chr17	58204265	A	T	ENST00000225371	ENSG00000121053	EPX	FALSE	FALSE
chr17	58204277	A	T	ENST00000225371	ENSG00000121053	EPX	FALSE	FALSE
chr17	58204287	T	A	ENST00000225371	ENSG00000121053	EPX	FALSE	FALSE
chr17	58204292	C	T	ENST00000225371	ENSG00000121053	EPX	FALSE	FALSE
chr17	58204303	T	A	ENST00000225371	ENSG00000121053	EPX	FALSE	FALSE
chr17	58204329	C	A	ENST00000225371	ENSG00000121053	EPX	FALSE	FALSE
chr17	58204329	C	G	ENST00000225371	ENSG00000121053	EPX	FALSE	FALSE
chr17	58204343	A	T	ENST00000225371	ENSG00000121053	EPX	FALSE	FALSE
chr17	58204357	C	A	ENST00000225371	ENSG00000121053	EPX	FALSE	FALSE
chr17	58204357	C	G	ENST00000225371	ENSG00000121053	EPX	FALSE	FALSE
chr17	58204378	C	A	ENST00000225371	ENSG00000121053	EPX	FALSE	FALSE
chr17	58204395	T	A	ENST00000225371	ENSG00000121053	EPX	FALSE	FALSE
chr17	58204404	C	A	ENST00000225371	ENSG00000121053	EPX	FALSE	FALSE
chr17	58204404	C	G	ENST00000225371	ENSG00000121053	EPX	FALSE	FALSE
chr17	58204410	G	A	ENST00000225371	ENSG00000121053	EPX	FALSE	FALSE
chr17	58204411	G	A	ENST00000225371	ENSG00000121053	EPX	FALSE	FALSE
chr17	58204412	C	T	ENST00000225371	ENSG00000121053	EPX	FALSE	FALSE
chr17	58204435	G	A	ENST00000225371	ENSG00000121053	EPX	FALSE	FALSE
chr17	58204435	G	C	ENST00000225371	ENSG00000121053	EPX	FALSE	FALSE
chr17	58204435	G	T	ENST00000225371	ENSG00000121053	EPX	FALSE	FALSE
chr17	58204436	T	A	ENST00000225371	ENSG00000121053	EPX	FALSE	FALSE
chr17	58204436	T	C	ENST00000225371	ENSG00000121053	EPX	FALSE	FALSE
chr17	58204436	T	G	ENST00000225371	ENSG00000121053	EPX	FALSE	FALSE
chr17	58204734	A	C	ENST00000225371	ENSG00000121053	EPX	FALSE	FALSE
chr17	58204734	A	G	ENST00000225371	ENSG00000121053	EPX	FALSE	FALSE
chr17	58204734	A	T	ENST00000225371	ENSG00000121053	EPX	FALSE	FALSE
chr17	58204735	G	A	ENST00000225371	ENSG00000121053	EPX	FALSE	FALSE
chr17	58204735	G	C	ENST00000225371	ENSG00000121053	EPX	FALSE	FALSE
chr17	58204735	G	T	ENST00000225371	ENSG00000121053	EPX	FALSE	FALSE
chr17	58206096	C	A	ENST00000393119	ENSG00000011143	MKS1	FALSE	FALSE
chr17	58206117	G	A	ENST00000393119	ENSG00000011143	MKS1	FALSE	FALSE
chr17	58206129	C	A	ENST00000393119	ENSG00000011143	MKS1	FALSE	FALSE
chr17	58206138	C	A	ENST00000393119	ENSG00000011143	MKS1	FALSE	FALSE
chr17	58206141	G	A	ENST00000393119	ENSG00000011143	MKS1	FALSE	FALSE
chr17	58206159	G	A	ENST00000393119	ENSG00000011143	MKS1	FALSE	FALSE
chr17	58206171	C	A	ENST00000393119	ENSG00000011143	MKS1	TRUE	FALSE
chr17	58206171	C	G	ENST00000393119	ENSG00000011143	MKS1	TRUE	FALSE
chr17	58206171	C	T	ENST00000393119	ENSG00000011143	MKS1	TRUE	FALSE
chr17	58206172	T	A	ENST00000393119	ENSG00000011143	MKS1	TRUE	FALSE
chr17	58206172	T	C	ENST00000393119	ENSG00000011143	MKS1	TRUE	FALSE
chr17	58206172	T	G	ENST00000393119	ENSG00000011143	MKS1	TRUE	FALSE
chr17	58206281	A	C	ENST00000393119	ENSG00000011143	MKS1	TRUE	FALSE
chr17	58206281	A	G	ENST00000393119	ENSG00000011143	MKS1	TRUE	FALSE
chr17	58206281	A	T	ENST00000393119	ENSG00000011143	MKS1	TRUE	FALSE
chr17	58206282	C	A	ENST00000393119	ENSG00000011143	MKS1	TRUE	FALSE
chr17	58206282	C	G	ENST00000393119	ENSG00000011143	MKS1	TRUE	FALSE
chr17	58206282	C	T	ENST00000393119	ENSG00000011143	MKS1	TRUE	FALSE
chr17	58206283	C	A	ENST00000393119	ENSG00000011143	MKS1	FALSE	FALSE
chr17	58206307	G	A	ENST00000393119	ENSG00000011143	MKS1	FALSE	FALSE
chr17	58206310	G	A	ENST00000393119	ENSG00000011143	MKS1	FALSE	FALSE
chr17	58206322	C	A	ENST00000393119	ENSG00000011143	MKS1	FALSE	FALSE
chr17	58206333	A	T	ENST00000393119	ENSG00000011143	MKS1	FALSE	FALSE
chr17	58206352	T	A	ENST00000393119	ENSG00000011143	MKS1	TRUE	TRUE
chr17	58206355	G	A	ENST00000393119	ENSG00000011143	MKS1	TRUE	TRUE
chr17	58206366	G	T	ENST00000393119	ENSG00000011143	MKS1	TRUE	TRUE
chr17	58206370	C	A	ENST00000393119	ENSG00000011143	MKS1	TRUE	TRUE
chr17	58206381	C	A	ENST00000393119	ENSG00000011143	MKS1	TRUE	FALSE
chr17	58206381	C	G	ENST00000393119	ENSG00000011143	MKS1	TRUE	FALSE
chr17	58206381	C	T	ENST00000393119	ENSG00000011143	MKS1	TRUE	FALSE
chr17	58206382	T	A	ENST00000393119	ENSG00000011143	MKS1	TRUE	FALSE
chr17	58206382	T	C	ENST00000393119	ENSG00000011143	MKS1	TRUE	FALSE
chr17	58206382	T	G	ENST00000393119	ENSG00000011143	MKS1	TRUE	FALSE
chr17	58206463	A	C	ENST00000393119	ENSG00000011143	MKS1	TRUE	FALSE
chr17	58206463	A	G	ENST00000393119	ENSG00000011143	MKS1	FALSE	FALSE
chr17	58206463	A	T	ENST00000393119	ENSG00000011143	MKS1	TRUE	FALSE
chr17	58206464	C	A	ENST00000393119	ENSG00000011143	MKS1	TRUE	FALSE
chr17	58206464	C	G	ENST00000393119	ENSG00000011143	MKS1	TRUE	FALSE
chr17	58206464	C	T	ENST00000393119	ENSG00000011143	MKS1	TRUE	FALSE
chr17	58206472	G	A	ENST00000393119	ENSG00000011143	MKS1	TRUE	TRUE
chr17	58206475	G	A	ENST00000393119	ENSG00000011143	MKS1	TRUE	TRUE
chr17	58206479	A	T	ENST00000393119	ENSG00000011143	MKS1	TRUE	TRUE
chr17	58206486	A	T	ENST00000393119	ENSG00000011143	MKS1	TRUE	TRUE
chr17	58206514	C	A	ENST00000393119	ENSG00000011143	MKS1	TRUE	TRUE
chr17	58206526	C	A	ENST00000393119	ENSG00000011143	MKS1	TRUE	TRUE
chr17	58206544	C	A	ENST00000393119	ENSG00000011143	MKS1	TRUE	TRUE
chr17	58206548	C	A	ENST00000393119	ENSG00000011143	MKS1	TRUE	FALSE
chr17	58206548	C	G	ENST00000393119	ENSG00000011143	MKS1	TRUE	FALSE
chr17	58206548	C	T	ENST00000393119	ENSG00000011143	MKS1	TRUE	FALSE
chr17	58206549	T	A	ENST00000393119	ENSG00000011143	MKS1	TRUE	FALSE
chr17	58206549	T	C	ENST00000393119	ENSG00000011143	MKS1	TRUE	FALSE
chr17	58206549	T	G	ENST00000393119	ENSG00000011143	MKS1	TRUE	FALSE
chr17	58207083	A	C	ENST00000393119	ENSG00000011143	MKS1	TRUE	FALSE
chr17	58207083	A	G	ENST00000393119	ENSG00000011143	MKS1	TRUE	FALSE
chr17	58207083	A	T	ENST00000393119	ENSG00000011143	MKS1	TRUE	FALSE
chr17	58207084	C	A	ENST00000393119	ENSG00000011143	MKS1	TRUE	FALSE
chr17	58207084	C	G	ENST00000393119	ENSG00000011143	MKS1	TRUE	FALSE
chr17	58207084	C	T	ENST00000393119	ENSG00000011143	MKS1	TRUE	FALSE
chr17	58207087	T	A	ENST00000393119	ENSG00000011143	MKS1	TRUE	TRUE
chr17	58207096	C	A	ENST00000393119	ENSG00000011143	MKS1	TRUE	TRUE
chr17	58207109	A	C	ENST00000393119	ENSG00000011143	MKS1	TRUE	TRUE
chr17	58207109	A	T	ENST00000393119	ENSG00000011143	MKS1	TRUE	TRUE
chr17	58207123	C	A	ENST00000393119	ENSG00000011143	MKS1	TRUE	TRUE
chr17	58207129	C	A	ENST00000393119	ENSG00000011143	MKS1	TRUE	TRUE
chr17	58207162	C	A	ENST00000393119	ENSG00000011143	MKS1	TRUE	TRUE
chr17	58207180	C	A	ENST00000393119	ENSG00000011143	MKS1	TRUE	TRUE
chr17	58207189	T	A	ENST00000393119	ENSG00000011143	MKS1	TRUE	TRUE
chr17	58207190	C	T	ENST00000393119	ENSG00000011143	MKS1	TRUE	TRUE
chr17	58207191	C	T	ENST00000393119	ENSG00000011143	MKS1	TRUE	TRUE
chr17	58207215	G	C	ENST00000393119	ENSG00000011143	MKS1	TRUE	TRUE
chr17	58207215	G	T	ENST00000393119	ENSG00000011143	MKS1	TRUE	TRUE
chr17	58207219	C	A	ENST00000393119	ENSG00000011143	MKS1	TRUE	FALSE
chr17	58207219	C	G	ENST00000393119	ENSG00000011143	MKS1	TRUE	FALSE
chr17	58207219	C	T	ENST00000393119	ENSG00000011143	MKS1	TRUE	FALSE
chr17	58207220	T	A	ENST00000393119	ENSG00000011143	MKS1	TRUE	FALSE
chr17	58207220	T	C	ENST00000393119	ENSG00000011143	MKS1	TRUE	FALSE
chr17	58207220	T	G	ENST00000393119	ENSG00000011143	MKS1	TRUE	FALSE
chr17	58207892	A	C	ENST00000393119	ENSG00000011143	MKS1	TRUE	FALSE
chr17	58207892	A	G	ENST00000393119	ENSG00000011143	MKS1	TRUE	FALSE
chr17	58207892	A	T	ENST00000393119	ENSG00000011143	MKS1	TRUE	FALSE
chr17	58207893	C	A	ENST00000393119	ENSG00000011143	MKS1	TRUE	FALSE
chr17	58207893	C	G	ENST00000393119	ENSG00000011143	MKS1	TRUE	FALSE
chr17	58207893	C	T	ENST00000393119	ENSG00000011143	MKS1	TRUE	FALSE
chr17	58207922	A	C	ENST00000393119	ENSG00000011143	MKS1	TRUE	TRUE
chr17	58207922	A	T	ENST00000393119	ENSG00000011143	MKS1	TRUE	TRUE
chr17	58207930	C	A	ENST00000393119	ENSG00000011143	MKS1	TRUE	TRUE
chr17	58207937	G	C	ENST00000393119	ENSG00000011143	MKS1	TRUE	TRUE
chr17	58207937	G	T	ENST00000393119	ENSG00000011143	MKS1	TRUE	TRUE
chr17	58207945	G	A	ENST00000393119	ENSG00000011143	MKS1	TRUE	TRUE
chr17	58207946	C	T	ENST00000393119	ENSG00000011143	MKS1	TRUE	TRUE
chr17	58207947	C	T	ENST00000393119	ENSG00000011143	MKS1	TRUE	TRUE
chr17	58207959	G	T	ENST00000393119	ENSG00000011143	MKS1	TRUE	TRUE
chr17	58207969	C	A	ENST00000393119	ENSG00000011143	MKS1	TRUE	TRUE
chr17	58207970	A	T	ENST00000393119	ENSG00000011143	MKS1	TRUE	TRUE
chr17	58207973	G	C	ENST00000393119	ENSG00000011143	MKS1	TRUE	TRUE
chr17	58207973	G	T	ENST00000393119	ENSG00000011143	MKS1	TRUE	TRUE
chr17	58207985	C	T	ENST00000393119	ENSG00000011143	MKS1	TRUE	TRUE
chr17	58207986	C	T	ENST00000393119	ENSG00000011143	MKS1	TRUE	TRUE
chr17	58207990	C	A	ENST00000393119	ENSG00000011143	MKS1	TRUE	TRUE
chr17	58208002	C	A	ENST00000393119	ENSG00000011143	MKS1	TRUE	FALSE
chr17	58208002	C	G	ENST00000393119	ENSG00000011143	MKS1	TRUE	FALSE
chr17	58208002	C	T	ENST00000393119	ENSG00000011143	MKS1	TRUE	FALSE
chr17	58208003	T	A	ENST00000393119	ENSG00000011143	MKS1	TRUE	FALSE
chr17	58208003	T	C	ENST00000393119	ENSG00000011143	MKS1	TRUE	FALSE
chr17	58208003	T	G	ENST00000393119	ENSG00000011143	MKS1	TRUE	FALSE
chr17	58208103	A	C	ENST00000393119	ENSG00000011143	MKS1	TRUE	FALSE
chr17	58208103	A	G	ENST00000393119	ENSG00000011143	MKS1	TRUE	FALSE
chr17	58208103	A	T	ENST00000393119	ENSG00000011143	MKS1	TRUE	FALSE
chr17	58208104	C	A	ENST00000393119	ENSG00000011143	MKS1	TRUE	FALSE
chr17	58208104	C	G	ENST00000393119	ENSG00000011143	MKS1	TRUE	FALSE
chr17	58208104	C	T	ENST00000393119	ENSG00000011143	MKS1	TRUE	FALSE
chr17	58208114	C	A	ENST00000393119	ENSG00000011143	MKS1	TRUE	TRUE
chr17	58208120	C	A	ENST00000393119	ENSG00000011143	MKS1	TRUE	TRUE
chr17	58208138	C	A	ENST00000393119	ENSG00000011143	MKS1	TRUE	TRUE
chr17	58208151	G	C	ENST00000393119	ENSG00000011143	MKS1	TRUE	TRUE
chr17	58208151	G	T	ENST00000393119	ENSG00000011143	MKS1	TRUE	TRUE
chr17	58208171	T	A	ENST00000393119	ENSG00000011143	MKS1	TRUE	TRUE
chr17	58208175	C	A	ENST00000393119	ENSG00000011143	MKS1	TRUE	FALSE
chr17	58208175	C	G	ENST00000393119	ENSG00000011143	MKS1	TRUE	FALSE
chr17	58208175	C	T	ENST00000393119	ENSG00000011143	MKS1	TRUE	FALSE
chr17	58208176	T	A	ENST00000393119	ENSG00000011143	MKS1	TRUE	FALSE
chr17	58208176	T	C	ENST00000393119	ENSG00000011143	MKS1	TRUE	FALSE
chr17	58208176	T	G	ENST00000393119	ENSG00000011143	MKS1	TRUE	FALSE
chr17	58208511	A	C	ENST00000393119	ENSG00000011143	MKS1	TRUE	FALSE
chr17	58208511	A	G	ENST00000393119	ENSG00000011143	MKS1	TRUE	FALSE
chr17	58208511	A	T	ENST00000393119	ENSG00000011143	MKS1	TRUE	FALSE
chr17	58208512	C	A	ENST00000393119	ENSG00000011143	MKS1	TRUE	FALSE
chr17	58208512	C	G	ENST00000393119	ENSG00000011143	MKS1	TRUE	FALSE
chr17	58208512	C	T	ENST00000393119	ENSG00000011143	MKS1	TRUE	FALSE
chr17	58208527	T	A	ENST00000393119	ENSG00000011143	MKS1	TRUE	TRUE
chr17	58208534	G	T	ENST00000393119	ENSG00000011143	MKS1	TRUE	TRUE
chr17	58208542	G	A	ENST00000393119	ENSG00000011143	MKS1	TRUE	TRUE
chr17	58208551	C	A	ENST00000393119	ENSG00000011143	MKS1	TRUE	TRUE
chr17	58208553	G	C	ENST00000393119	ENSG00000011143	MKS1	TRUE	TRUE
chr17	58208553	G	T	ENST00000393119	ENSG00000011143	MKS1	TRUE	TRUE
chr17	58208560	G	A	ENST00000393119	ENSG00000011143	MKS1	TRUE	TRUE
chr17	58208563	G	A	ENST00000393119	ENSG00000011143	MKS1	TRUE	TRUE
chr17	58208577	G	C	ENST00000393119	ENSG00000011143	MKS1	TRUE	TRUE
chr17	58208577	G	T	ENST00000393119	ENSG00000011143	MKS1	TRUE	TRUE
chr17	58208579	C	T	ENST00000393119	ENSG00000011143	MKS1	TRUE	TRUE
chr17	58208580	C	T	ENST00000393119	ENSG00000011143	MKS1	TRUE	TRUE
chr17	58208584	C	A	ENST00000393119	ENSG00000011143	MKS1	TRUE	FALSE
chr17	58208584	C	G	ENST00000393119	ENSG00000011143	MKS1	TRUE	FALSE
chr17	58208584	C	T	ENST00000393119	ENSG00000011143	MKS1	TRUE	FALSE
chr17	58208585	T	A	ENST00000393119	ENSG00000011143	MKS1	TRUE	FALSE
chr17	58208585	T	C	ENST00000393119	ENSG00000011143	MKS1	TRUE	FALSE
chr17	58208585	T	G	ENST00000393119	ENSG00000011143	MKS1	TRUE	FALSE
chr17	58210657	A	C	ENST00000393119	ENSG00000011143	MKS1	TRUE	FALSE
chr17	58210657	A	G	ENST00000393119	ENSG00000011143	MKS1	TRUE	FALSE
chr17	58210657	A	T	ENST00000393119	ENSG00000011143	MKS1	TRUE	FALSE
chr17	58210658	C	A	ENST00000393119	ENSG00000011143	MKS1	TRUE	FALSE
chr17	58210658	C	G	ENST00000393119	ENSG00000011143	MKS1	TRUE	FALSE
chr17	58210658	C	T	ENST00000393119	ENSG00000011143	MKS1	TRUE	FALSE
chr17	58210670	A	T	ENST00000393119	ENSG00000011143	MKS1	TRUE	TRUE
chr17	58210674	C	A	ENST00000393119	ENSG00000011143	MKS1	TRUE	TRUE
chr17	58210690	G	C	ENST00000393119	ENSG00000011143	MKS1	TRUE	TRUE
chr17	58210690	G	T	ENST00000393119	ENSG00000011143	MKS1	TRUE	TRUE
chr17	58210702	A	C	ENST00000393119	ENSG00000011143	MKS1	TRUE	TRUE
chr17	58210702	A	T	ENST00000393119	ENSG00000011143	MKS1	TRUE	TRUE
chr17	58210707	C	A	ENST00000393119	ENSG00000011143	MKS1	TRUE	TRUE
chr17	58210708	A	C	ENST00000393119	ENSG00000011143	MKS1	TRUE	TRUE
chr17	58210708	A	T	ENST00000393119	ENSG00000011143	MKS1	TRUE	TRUE
chr17	58210716	G	A	ENST00000393119	ENSG00000011143	MKS1	TRUE	TRUE
chr17	58210721	G	C	ENST00000393119	ENSG00000011143	MKS1	TRUE	TRUE
chr17	58210721	G	T	ENST00000393119	ENSG00000011143	MKS1	TRUE	TRUE
chr17	58210725	C	A	ENST00000393119	ENSG00000011143	MKS1	TRUE	FALSE
chr17	58210725	C	G	ENST00000393119	ENSG00000011143	MKS1	TRUE	FALSE
chr17	58210725	C	T	ENST00000393119	ENSG00000011143	MKS1	TRUE	FALSE
chr17	58210726	T	A	ENST00000393119	ENSG00000011143	MKS1	TRUE	FALSE
chr17	58210726	T	C	ENST00000393119	ENSG00000011143	MKS1	TRUE	FALSE
chr17	58210726	T	G	ENST00000393119	ENSG00000011143	MKS1	TRUE	FALSE
chr17	58210978	A	C	ENST00000393119	ENSG00000011143	MKS1	FALSE	FALSE
chr17	58210978	A	G	ENST00000393119	ENSG00000011143	MKS1	FALSE	FALSE
chr17	58210978	A	T	ENST00000393119	ENSG00000011143	MKS1	FALSE	FALSE
chr17	58210979	C	A	ENST00000393119	ENSG00000011143	MKS1	FALSE	FALSE
chr17	58210979	C	G	ENST00000393119	ENSG00000011143	MKS1	FALSE	FALSE
chr17	58210979	C	T	ENST00000393119	ENSG00000011143	MKS1	FALSE	FALSE
chr17	58210986	C	A	ENST00000393119	ENSG00000011143	MKS1	TRUE	TRUE
chr17	58210989	C	A	ENST00000393119	ENSG00000011143	MKS1	TRUE	TRUE
chr17	58211023	C	A	ENST00000393119	ENSG00000011143	MKS1	FALSE	FALSE
chr17	58211023	C	G	ENST00000393119	ENSG00000011143	MKS1	FALSE	FALSE
chr17	58211023	C	T	ENST00000393119	ENSG00000011143	MKS1	FALSE	FALSE
chr17	58211024	T	A	ENST00000393119	ENSG00000011143	MKS1	FALSE	FALSE
chr17	58211024	T	C	ENST00000393119	ENSG00000011143	MKS1	FALSE	FALSE
chr17	58211024	T	G	ENST00000393119	ENSG00000011143	MKS1	FALSE	FALSE
chr17	58212376	A	C	ENST00000393119	ENSG00000011143	MKS1	TRUE	FALSE
chr17	58212376	A	G	ENST00000393119	ENSG00000011143	MKS1	TRUE	FALSE
chr17	58212376	A	T	ENST00000393119	ENSG00000011143	MKS1	TRUE	FALSE
chr17	58212377	C	A	ENST00000393119	ENSG00000011143	MKS1	TRUE	FALSE
chr17	58212377	C	G	ENST00000393119	ENSG00000011143	MKS1	TRUE	FALSE
chr17	58212377	C	T	ENST00000393119	ENSG00000011143	MKS1	TRUE	FALSE
chr17	58212383	C	A	ENST00000393119	ENSG00000011143	MKS1	TRUE	TRUE
chr17	58212411	A	C	ENST00000393119	ENSG00000011143	MKS1	TRUE	TRUE
chr17	58212411	A	T	ENST00000393119	ENSG00000011143	MKS1	TRUE	TRUE
chr17	58212416	C	A	ENST00000393119	ENSG00000011143	MKS1	TRUE	TRUE
chr17	58212419	T	A	ENST00000393119	ENSG00000011143	MKS1	TRUE	TRUE
chr17	58212429	A	C	ENST00000393119	ENSG00000011143	MKS1	TRUE	TRUE
chr17	58212429	A	T	ENST00000393119	ENSG00000011143	MKS1	TRUE	TRUE
chr17	58212435	C	A	ENST00000393119	ENSG00000011143	MKS1	TRUE	FALSE
chr17	58212435	C	G	ENST00000393119	ENSG00000011143	MKS1	TRUE	FALSE
chr17	58212435	C	T	ENST00000393119	ENSG00000011143	MKS1	TRUE	FALSE
chr17	58212436	T	A	ENST00000393119	ENSG00000011143	MKS1	TRUE	FALSE
chr17	58212436	T	C	ENST00000393119	ENSG00000011143	MKS1	TRUE	FALSE
chr17	58212436	T	G	ENST00000393119	ENSG00000011143	MKS1	TRUE	FALSE
chr17	58212980	A	C	ENST00000393119	ENSG00000011143	MKS1	TRUE	FALSE
chr17	58212980	A	G	ENST00000393119	ENSG00000011143	MKS1	TRUE	FALSE
chr17	58212980	A	T	ENST00000393119	ENSG00000011143	MKS1	TRUE	FALSE
chr17	58212981	C	A	ENST00000393119	ENSG00000011143	MKS1	TRUE	FALSE
chr17	58212981	C	G	ENST00000393119	ENSG00000011143	MKS1	TRUE	FALSE
chr17	58212981	C	T	ENST00000393119	ENSG00000011143	MKS1	TRUE	FALSE
chr17	58212987	T	A	ENST00000393119	ENSG00000011143	MKS1	TRUE	TRUE
chr17	58212996	G	A	ENST00000393119	ENSG00000011143	MKS1	TRUE	TRUE
chr17	58213002	C	A	ENST00000393119	ENSG00000011143	MKS1	TRUE	TRUE
chr17	58213008	C	A	ENST00000393119	ENSG00000011143	MKS1	TRUE	TRUE
chr17	58213011	C	A	ENST00000393119	ENSG00000011143	MKS1	TRUE	TRUE
chr17	58213014	C	A	ENST00000393119	ENSG00000011143	MKS1	TRUE	TRUE
chr17	58213017	C	A	ENST00000393119	ENSG00000011143	MKS1	TRUE	TRUE
chr17	58213023	G	A	ENST00000393119	ENSG00000011143	MKS1	TRUE	TRUE
chr17	58213051	A	C	ENST00000393119	ENSG00000011143	MKS1	TRUE	TRUE
chr17	58213051	A	T	ENST00000393119	ENSG00000011143	MKS1	TRUE	TRUE
chr17	58213056	T	A	ENST00000393119	ENSG00000011143	MKS1	TRUE	TRUE
chr17	58213057	C	T	ENST00000393119	ENSG00000011143	MKS1	TRUE	TRUE
chr17	58213058	C	T	ENST00000393119	ENSG00000011143	MKS1	TRUE	TRUE
chr17	58213065	C	A	ENST00000393119	ENSG00000011143	MKS1	TRUE	TRUE
chr17	58213068	G	A	ENST00000393119	ENSG00000011143	MKS1	TRUE	TRUE
chr17	58213071	T	A	ENST00000393119	ENSG00000011143	MKS1	TRUE	TRUE
chr17	58213074	C	A	ENST00000393119	ENSG00000011143	MKS1	TRUE	TRUE
chr17	58213080	C	A	ENST00000393119	ENSG00000011143	MKS1	TRUE	TRUE
chr17	58213086	C	A	ENST00000393119	ENSG00000011143	MKS1	TRUE	TRUE
chr17	58213091	C	A	ENST00000393119	ENSG00000011143	MKS1	TRUE	FALSE
chr17	58213091	C	G	ENST00000393119	ENSG00000011143	MKS1	TRUE	FALSE
chr17	58213091	C	T	ENST00000393119	ENSG00000011143	MKS1	TRUE	FALSE
chr17	58213092	T	A	ENST00000393119	ENSG00000011143	MKS1	TRUE	FALSE
chr17	58213092	T	C	ENST00000393119	ENSG00000011143	MKS1	TRUE	FALSE
chr17	58213092	T	G	ENST00000393119	ENSG00000011143	MKS1	TRUE	FALSE
chr17	58213763	A	C	ENST00000393119	ENSG00000011143	MKS1	TRUE	TRUE
chr17	58213763	A	G	ENST00000393119	ENSG00000011143	MKS1	TRUE	FALSE
chr17	58213763	A	T	ENST00000393119	ENSG00000011143	MKS1	TRUE	TRUE
chr17	58213764	C	A	ENST00000393119	ENSG00000011143	MKS1	TRUE	TRUE
chr17	58213764	C	G	ENST00000393119	ENSG00000011143	MKS1	TRUE	TRUE
chr17	58213764	C	T	ENST00000393119	ENSG00000011143	MKS1	TRUE	TRUE
chr17	58213767	G	C	ENST00000393119	ENSG00000011143	MKS1	TRUE	TRUE
chr17	58213767	G	T	ENST00000393119	ENSG00000011143	MKS1	TRUE	TRUE
chr17	58213775	C	A	ENST00000393119	ENSG00000011143	MKS1	TRUE	TRUE
chr17	58213778	T	A	ENST00000393119	ENSG00000011143	MKS1	TRUE	TRUE
chr17	58213799	T	A	ENST00000393119	ENSG00000011143	MKS1	TRUE	TRUE
chr17	58213829	T	A	ENST00000393119	ENSG00000011143	MKS1	TRUE	TRUE
chr17	58213836	A	T	ENST00000393119	ENSG00000011143	MKS1	TRUE	TRUE
chr17	58213850	C	A	ENST00000393119	ENSG00000011143	MKS1	TRUE	TRUE
chr17	58213851	A	C	ENST00000393119	ENSG00000011143	MKS1	TRUE	TRUE
chr17	58213851	A	T	ENST00000393119	ENSG00000011143	MKS1	TRUE	TRUE
chr17	58213856	T	A	ENST00000393119	ENSG00000011143	MKS1	TRUE	TRUE
chr17	58213859	T	A	ENST00000393119	ENSG00000011143	MKS1	TRUE	TRUE
chr17	58213860	A	C	ENST00000393119	ENSG00000011143	MKS1	TRUE	TRUE
chr17	58213860	A	T	ENST00000393119	ENSG00000011143	MKS1	TRUE	TRUE
chr17	58213870	C	A	ENST00000393119	ENSG00000011143	MKS1	TRUE	FALSE
chr17	58213870	C	G	ENST00000393119	ENSG00000011143	MKS1	TRUE	FALSE
chr17	58213870	C	T	ENST00000393119	ENSG00000011143	MKS1	TRUE	FALSE
chr17	58213871	T	A	ENST00000393119	ENSG00000011143	MKS1	TRUE	FALSE
chr17	58213871	T	C	ENST00000393119	ENSG00000011143	MKS1	TRUE	FALSE
chr17	58213871	T	G	ENST00000393119	ENSG00000011143	MKS1	TRUE	FALSE
chr17	58214257	A	C	ENST00000393119	ENSG00000011143	MKS1	TRUE	FALSE
chr17	58214257	A	G	ENST00000393119	ENSG00000011143	MKS1	FALSE	FALSE
chr17	58214257	A	T	ENST00000393119	ENSG00000011143	MKS1	TRUE	FALSE
chr17	58214258	C	A	ENST00000393119	ENSG00000011143	MKS1	TRUE	TRUE
chr17	58214258	C	G	ENST00000393119	ENSG00000011143	MKS1	TRUE	TRUE
chr17	58214258	C	T	ENST00000393119	ENSG00000011143	MKS1	TRUE	FALSE
chr17	58214260	T	A	ENST00000393119	ENSG00000011143	MKS1	TRUE	TRUE
chr17	58214263	T	A	ENST00000393119	ENSG00000011143	MKS1	TRUE	TRUE
chr17	58214264	A	C	ENST00000393119	ENSG00000011143	MKS1	TRUE	TRUE
chr17	58214264	A	T	ENST00000393119	ENSG00000011143	MKS1	TRUE	TRUE
chr17	58214299	G	A	ENST00000393119	ENSG00000011143	MKS1	TRUE	TRUE
chr17	58214338	C	A	ENST00000393119	ENSG00000011143	MKS1	TRUE	TRUE
chr17	58214341	C	A	ENST00000393119	ENSG00000011143	MKS1	TRUE	TRUE
chr17	58214343	G	C	ENST00000393119	ENSG00000011143	MKS1	TRUE	TRUE
chr17	58214343	G	T	ENST00000393119	ENSG00000011143	MKS1	TRUE	TRUE
chr17	58214350	C	A	ENST00000393119	ENSG00000011143	MKS1	TRUE	TRUE
chr17	58214351	C	T	ENST00000393119	ENSG00000011143	MKS1	TRUE	TRUE
chr17	58214352	C	T	ENST00000393119	ENSG00000011143	MKS1	TRUE	TRUE
chr17	58214367	G	C	ENST00000393119	ENSG00000011143	MKS1	TRUE	TRUE
chr17	58214367	G	T	ENST00000393119	ENSG00000011143	MKS1	TRUE	TRUE
chr17	58214371	T	A	ENST00000393119	ENSG00000011143	MKS1	TRUE	TRUE
chr17	58214386	C	A	ENST00000393119	ENSG00000011143	MKS1	TRUE	TRUE
chr17	58214388	C	A	ENST00000393119	ENSG00000011143	MKS1	TRUE	FALSE
chr17	58214388	C	G	ENST00000393119	ENSG00000011143	MKS1	TRUE	FALSE
chr17	58214388	C	T	ENST00000393119	ENSG00000011143	MKS1	TRUE	FALSE
chr17	58214389	T	A	ENST00000393119	ENSG00000011143	MKS1	TRUE	FALSE
chr17	58214389	T	C	ENST00000393119	ENSG00000011143	MKS1	TRUE	FALSE
chr17	58214389	T	G	ENST00000393119	ENSG00000011143	MKS1	TRUE	FALSE
chr17	58214739	A	C	ENST00000393119	ENSG00000011143	MKS1	FALSE	FALSE
chr17	58214739	A	G	ENST00000393119	ENSG00000011143	MKS1	FALSE	FALSE
chr17	58214739	A	T	ENST00000393119	ENSG00000011143	MKS1	FALSE	FALSE
chr17	58214740	C	A	ENST00000393119	ENSG00000011143	MKS1	FALSE	FALSE
chr17	58214740	C	G	ENST00000393119	ENSG00000011143	MKS1	FALSE	FALSE
chr17	58214740	C	T	ENST00000393119	ENSG00000011143	MKS1	FALSE	FALSE
chr17	58214748	G	A	ENST00000393119	ENSG00000011143	MKS1	TRUE	TRUE
chr17	58214757	G	A	ENST00000393119	ENSG00000011143	MKS1	TRUE	TRUE
chr17	58214784	G	A	ENST00000393119	ENSG00000011143	MKS1	TRUE	TRUE
chr17	58214787	C	A	ENST00000393119	ENSG00000011143	MKS1	TRUE	TRUE
chr17	58214792	A	T	ENST00000393119	ENSG00000011143	MKS1	TRUE	TRUE
chr17	58214798	G	C	ENST00000393119	ENSG00000011143	MKS1	TRUE	TRUE
chr17	58214798	G	T	ENST00000393119	ENSG00000011143	MKS1	TRUE	TRUE
chr17	58214808	C	A	ENST00000393119	ENSG00000011143	MKS1	TRUE	TRUE
chr17	58214829	T	A	ENST00000393119	ENSG00000011143	MKS1	TRUE	TRUE
chr17	58214832	G	A	ENST00000393119	ENSG00000011143	MKS1	TRUE	TRUE
chr17	58214833	A	T	ENST00000393119	ENSG00000011143	MKS1	TRUE	TRUE
chr17	58214839	C	A	ENST00000393119	ENSG00000011143	MKS1	FALSE	FALSE
chr17	58214839	C	G	ENST00000393119	ENSG00000011143	MKS1	FALSE	FALSE
chr17	58214839	C	T	ENST00000393119	ENSG00000011143	MKS1	FALSE	FALSE
chr17	58214840	T	A	ENST00000393119	ENSG00000011143	MKS1	FALSE	FALSE
chr17	58214840	T	C	ENST00000393119	ENSG00000011143	MKS1	FALSE	FALSE
chr17	58214840	T	G	ENST00000393119	ENSG00000011143	MKS1	FALSE	FALSE
chr17	58216086	A	C	ENST00000393119	ENSG00000011143	MKS1	TRUE	TRUE
chr17	58216086	A	G	ENST00000393119	ENSG00000011143	MKS1	TRUE	FALSE
chr17	58216086	A	T	ENST00000393119	ENSG00000011143	MKS1	TRUE	FALSE
chr17	58216087	C	A	ENST00000393119	ENSG00000011143	MKS1	TRUE	FALSE
chr17	58216087	C	G	ENST00000393119	ENSG00000011143	MKS1	TRUE	FALSE
chr17	58216087	C	T	ENST00000393119	ENSG00000011143	MKS1	TRUE	FALSE
chr17	58216090	C	A	ENST00000393119	ENSG00000011143	MKS1	TRUE	TRUE
chr17	58216093	C	A	ENST00000393119	ENSG00000011143	MKS1	TRUE	TRUE
chr17	58216095	A	T	ENST00000393119	ENSG00000011143	MKS1	TRUE	TRUE
chr17	58216103	G	C	ENST00000393119	ENSG00000011143	MKS1	TRUE	TRUE
chr17	58216103	G	T	ENST00000393119	ENSG00000011143	MKS1	TRUE	TRUE
chr17	58216108	T	A	ENST00000393119	ENSG00000011143	MKS1	TRUE	TRUE
chr17	58216121	G	C	ENST00000393119	ENSG00000011143	MKS1	TRUE	TRUE
chr17	58216121	G	T	ENST00000393119	ENSG00000011143	MKS1	TRUE	TRUE
chr17	58216135	G	A	ENST00000393119	ENSG00000011143	MKS1	TRUE	TRUE
chr17	58216138	G	A	ENST00000393119	ENSG00000011143	MKS1	TRUE	TRUE
chr17	58216144	T	A	ENST00000393119	ENSG00000011143	MKS1	TRUE	TRUE
chr17	58216147	T	A	ENST00000393119	ENSG00000011143	MKS1	TRUE	TRUE
chr17	58216155	G	T	ENST00000393119	ENSG00000011143	MKS1	TRUE	TRUE
chr17	58216162	C	A	ENST00000393119	ENSG00000011143	MKS1	TRUE	TRUE
chr17	58216168	T	A	ENST00000393119	ENSG00000011143	MKS1	TRUE	TRUE
chr17	58216177	C	A	ENST00000393119	ENSG00000011143	MKS1	TRUE	TRUE
chr17	58216180	G	A	ENST00000393119	ENSG00000011143	MKS1	TRUE	TRUE
chr17	58216184	G	C	ENST00000393119	ENSG00000011143	MKS1	TRUE	TRUE
chr17	58216184	G	T	ENST00000393119	ENSG00000011143	MKS1	TRUE	TRUE
chr17	58216189	G	A	ENST00000393119	ENSG00000011143	MKS1	TRUE	TRUE
chr17	58216190	A	C	ENST00000393119	ENSG00000011143	MKS1	TRUE	TRUE
chr17	58216190	A	T	ENST00000393119	ENSG00000011143	MKS1	TRUE	TRUE
chr17	58216197	A	T	ENST00000393119	ENSG00000011143	MKS1	TRUE	TRUE
chr17	58216207	G	A	ENST00000393119	ENSG00000011143	MKS1	TRUE	TRUE
chr17	58216208	A	T	ENST00000393119	ENSG00000011143	MKS1	TRUE	TRUE
chr17	58216219	C	A	ENST00000393119	ENSG00000011143	MKS1	TRUE	TRUE
chr17	58216225	G	A	ENST00000393119	ENSG00000011143	MKS1	TRUE	TRUE
chr17	58216226	G	C	ENST00000393119	ENSG00000011143	MKS1	TRUE	TRUE
chr17	58216226	G	T	ENST00000393119	ENSG00000011143	MKS1	TRUE	TRUE
chr17	58216240	C	A	ENST00000393119	ENSG00000011143	MKS1	TRUE	TRUE
chr17	58216244	C	A	ENST00000393119	ENSG00000011143	MKS1	TRUE	FALSE
chr17	58216244	C	G	ENST00000393119	ENSG00000011143	MKS1	TRUE	FALSE
chr17	58216244	C	T	ENST00000393119	ENSG00000011143	MKS1	TRUE	FALSE
chr17	58216245	T	A	ENST00000393119	ENSG00000011143	MKS1	TRUE	FALSE
chr17	58216245	T	C	ENST00000393119	ENSG00000011143	MKS1	TRUE	FALSE
chr17	58216245	T	G	ENST00000393119	ENSG00000011143	MKS1	TRUE	FALSE
chr17	58216664	A	C	ENST00000393119	ENSG00000011143	MKS1	TRUE	FALSE
chr17	58216664	A	G	ENST00000393119	ENSG00000011143	MKS1	TRUE	FALSE
chr17	58216664	A	T	ENST00000393119	ENSG00000011143	MKS1	TRUE	FALSE
chr17	58216665	C	A	ENST00000393119	ENSG00000011143	MKS1	TRUE	FALSE
chr17	58216665	C	G	ENST00000393119	ENSG00000011143	MKS1	TRUE	FALSE
chr17	58216665	C	T	ENST00000393119	ENSG00000011143	MKS1	TRUE	FALSE
chr17	58216668	G	A	ENST00000393119	ENSG00000011143	MKS1	TRUE	TRUE
chr17	58216680	T	A	ENST00000393119	ENSG00000011143	MKS1	TRUE	TRUE
chr17	58216683	C	A	ENST00000393119	ENSG00000011143	MKS1	TRUE	TRUE
chr17	58216686	G	A	ENST00000393119	ENSG00000011143	MKS1	TRUE	TRUE
chr17	58216687	C	T	ENST00000393119	ENSG00000011143	MKS1	TRUE	TRUE
chr17	58216688	C	T	ENST00000393119	ENSG00000011143	MKS1	TRUE	TRUE
chr17	58216704	C	A	ENST00000393119	ENSG00000011143	MKS1	TRUE	TRUE
chr17	58216707	C	A	ENST00000393119	ENSG00000011143	MKS1	TRUE	TRUE
chr17	58216710	C	A	ENST00000393119	ENSG00000011143	MKS1	TRUE	TRUE
chr17	58216713	C	A	ENST00000393119	ENSG00000011143	MKS1	TRUE	TRUE
chr17	58216719	C	A	ENST00000393119	ENSG00000011143	MKS1	TRUE	TRUE
chr17	58216722	C	A	ENST00000393119	ENSG00000011143	MKS1	TRUE	TRUE
chr17	58216734	C	A	ENST00000393119	ENSG00000011143	MKS1	TRUE	TRUE
chr17	58216737	C	A	ENST00000393119	ENSG00000011143	MKS1	TRUE	FALSE
chr17	58216737	C	G	ENST00000393119	ENSG00000011143	MKS1	TRUE	FALSE
chr17	58216737	C	T	ENST00000393119	ENSG00000011143	MKS1	TRUE	FALSE
chr17	58216738	T	A	ENST00000393119	ENSG00000011143	MKS1	TRUE	FALSE
chr17	58216738	T	C	ENST00000393119	ENSG00000011143	MKS1	TRUE	FALSE
chr17	58216738	T	G	ENST00000393119	ENSG00000011143	MKS1	TRUE	FALSE
chr17	58218618	A	C	ENST00000393119	ENSG00000011143	MKS1	FALSE	FALSE
chr17	58218618	A	G	ENST00000393119	ENSG00000011143	MKS1	FALSE	FALSE
chr17	58218618	A	T	ENST00000393119	ENSG00000011143	MKS1	FALSE	FALSE
chr17	58218619	C	A	ENST00000393119	ENSG00000011143	MKS1	FALSE	FALSE
chr17	58218619	C	G	ENST00000393119	ENSG00000011143	MKS1	FALSE	FALSE
chr17	58218619	C	T	ENST00000393119	ENSG00000011143	MKS1	FALSE	FALSE
chr17	58218632	G	A	ENST00000393119	ENSG00000011143	MKS1	TRUE	TRUE
chr17	58218649	A	T	ENST00000393119	ENSG00000011143	MKS1	TRUE	TRUE
chr17	58218665	T	A	ENST00000393119	ENSG00000011143	MKS1	TRUE	TRUE
chr17	58218674	C	A	ENST00000393119	ENSG00000011143	MKS1	TRUE	TRUE
chr17	58218686	G	A	ENST00000393119	ENSG00000011143	MKS1	TRUE	TRUE
chr17	58218687	A	C	ENST00000393119	ENSG00000011143	MKS1	TRUE	TRUE
chr17	58218687	A	T	ENST00000393119	ENSG00000011143	MKS1	TRUE	TRUE
chr17	58218706	G	C	ENST00000393119	ENSG00000011143	MKS1	TRUE	TRUE
chr17	58218706	G	T	ENST00000393119	ENSG00000011143	MKS1	TRUE	TRUE
chr17	58218716	T	A	ENST00000393119	ENSG00000011143	MKS1	TRUE	TRUE
chr17	58218719	G	A	ENST00000393119	ENSG00000011143	MKS1	TRUE	TRUE
chr17	58218730	C	A	ENST00000393119	ENSG00000011143	MKS1	TRUE	FALSE
chr17	58218730	C	G	ENST00000393119	ENSG00000011143	MKS1	TRUE	FALSE
chr17	58218730	C	T	ENST00000393119	ENSG00000011143	MKS1	TRUE	FALSE
chr17	58218731	T	A	ENST00000393119	ENSG00000011143	MKS1	TRUE	FALSE
chr17	58218731	T	C	ENST00000393119	ENSG00000011143	MKS1	TRUE	FALSE
chr17	58218731	T	G	ENST00000393119	ENSG00000011143	MKS1	TRUE	FALSE
chr17	58219149	A	C	ENST00000393119	ENSG00000011143	MKS1	FALSE	FALSE
chr17	58219149	A	G	ENST00000393119	ENSG00000011143	MKS1	FALSE	FALSE
chr17	58219149	A	T	ENST00000393119	ENSG00000011143	MKS1	FALSE	FALSE
chr17	58219150	C	A	ENST00000393119	ENSG00000011143	MKS1	FALSE	FALSE
chr17	58219150	C	G	ENST00000393119	ENSG00000011143	MKS1	FALSE	FALSE
chr17	58219150	C	T	ENST00000393119	ENSG00000011143	MKS1	FALSE	FALSE
chr17	58219152	G	A	ENST00000393119	ENSG00000011143	MKS1	TRUE	TRUE
chr17	58219160	A	T	ENST00000393119	ENSG00000011143	MKS1	TRUE	FALSE
chr17	58219186	A	C	ENST00000393119	ENSG00000011143	MKS1	FALSE	FALSE
chr17	58219186	A	T	ENST00000393119	ENSG00000011143	MKS1	FALSE	FALSE
chr17	58219197	C	A	ENST00000393119	ENSG00000011143	MKS1	FALSE	FALSE
chr17	58219213	C	T	ENST00000393119	ENSG00000011143	MKS1	FALSE	FALSE
chr17	58219214	C	T	ENST00000393119	ENSG00000011143	MKS1	FALSE	FALSE
chr17	58219224	C	A	ENST00000393119	ENSG00000011143	MKS1	FALSE	FALSE
chr17	58238740	G	A	ENST00000262290	ENSG00000167419	LPO	FALSE	FALSE
chr17	58238740	G	C	ENST00000262290	ENSG00000167419	LPO	FALSE	FALSE
chr17	58238740	G	T	ENST00000262290	ENSG00000167419	LPO	FALSE	FALSE
chr17	58238741	T	A	ENST00000262290	ENSG00000167419	LPO	FALSE	FALSE
chr17	58238741	T	C	ENST00000262290	ENSG00000167419	LPO	FALSE	FALSE
chr17	58238741	T	G	ENST00000262290	ENSG00000167419	LPO	FALSE	FALSE
chr17	58242976	A	C	ENST00000262290	ENSG00000167419	LPO	TRUE	FALSE
chr17	58242976	A	G	ENST00000262290	ENSG00000167419	LPO	TRUE	FALSE
chr17	58242976	A	T	ENST00000262290	ENSG00000167419	LPO	TRUE	FALSE
chr17	58242977	G	A	ENST00000262290	ENSG00000167419	LPO	TRUE	FALSE
chr17	58242977	G	C	ENST00000262290	ENSG00000167419	LPO	TRUE	FALSE
chr17	58242977	G	T	ENST00000262290	ENSG00000167419	LPO	TRUE	FALSE
chr17	58243026	T	A	ENST00000262290	ENSG00000167419	LPO	FALSE	FALSE
chr17	58243031	C	T	ENST00000262290	ENSG00000167419	LPO	TRUE	FALSE
chr17	58243052	A	T	ENST00000262290	ENSG00000167419	LPO	TRUE	TRUE
chr17	58243056	G	A	ENST00000262290	ENSG00000167419	LPO	TRUE	FALSE
chr17	58243056	G	C	ENST00000262290	ENSG00000167419	LPO	TRUE	FALSE
chr17	58243056	G	T	ENST00000262290	ENSG00000167419	LPO	TRUE	FALSE
chr17	58243057	T	A	ENST00000262290	ENSG00000167419	LPO	TRUE	FALSE
chr17	58243057	T	C	ENST00000262290	ENSG00000167419	LPO	FALSE	FALSE
chr17	58243057	T	G	ENST00000262290	ENSG00000167419	LPO	TRUE	FALSE
chr17	58243992	A	C	ENST00000262290	ENSG00000167419	LPO	FALSE	FALSE
chr17	58243992	A	G	ENST00000262290	ENSG00000167419	LPO	TRUE	FALSE
chr17	58243992	A	T	ENST00000262290	ENSG00000167419	LPO	FALSE	FALSE
chr17	58243993	G	A	ENST00000262290	ENSG00000167419	LPO	FALSE	FALSE
chr17	58243993	G	C	ENST00000262290	ENSG00000167419	LPO	FALSE	FALSE
chr17	58243993	G	T	ENST00000262290	ENSG00000167419	LPO	FALSE	FALSE
chr17	58243996	C	T	ENST00000262290	ENSG00000167419	LPO	TRUE	TRUE
chr17	58244005	A	T	ENST00000262290	ENSG00000167419	LPO	TRUE	TRUE
chr17	58244035	C	T	ENST00000262290	ENSG00000167419	LPO	TRUE	TRUE
chr17	58244041	A	T	ENST00000262290	ENSG00000167419	LPO	TRUE	TRUE
chr17	58244047	C	T	ENST00000262290	ENSG00000167419	LPO	TRUE	TRUE
chr17	58244056	A	T	ENST00000262290	ENSG00000167419	LPO	TRUE	TRUE
chr17	58244074	C	T	ENST00000262290	ENSG00000167419	LPO	TRUE	TRUE
chr17	58244082	G	A	ENST00000262290	ENSG00000167419	LPO	TRUE	FALSE
chr17	58244082	G	C	ENST00000262290	ENSG00000167419	LPO	TRUE	FALSE
chr17	58244082	G	T	ENST00000262290	ENSG00000167419	LPO	TRUE	FALSE
chr17	58244083	T	A	ENST00000262290	ENSG00000167419	LPO	TRUE	FALSE
chr17	58244083	T	C	ENST00000262290	ENSG00000167419	LPO	FALSE	FALSE
chr17	58244083	T	G	ENST00000262290	ENSG00000167419	LPO	TRUE	FALSE
chr17	58247476	A	C	ENST00000262290	ENSG00000167419	LPO	TRUE	FALSE
chr17	58247476	A	G	ENST00000262290	ENSG00000167419	LPO	TRUE	FALSE
chr17	58247476	A	T	ENST00000262290	ENSG00000167419	LPO	TRUE	FALSE
chr17	58247477	G	A	ENST00000262290	ENSG00000167419	LPO	TRUE	FALSE
chr17	58247477	G	C	ENST00000262290	ENSG00000167419	LPO	TRUE	FALSE
chr17	58247477	G	T	ENST00000262290	ENSG00000167419	LPO	TRUE	FALSE
chr17	58247482	A	T	ENST00000262290	ENSG00000167419	LPO
chr17	58247500	G	T	ENST00000262290	ENSG00000167419	LPO	TRUE	TRUE
chr17	58247515	C	T	ENST00000262290	ENSG00000167419	LPO	TRUE	TRUE
chr17	58247518	C	T	ENST00000262290	ENSG00000167419	LPO	TRUE	TRUE
chr17	58247525	C	A	ENST00000262290	ENSG00000167419	LPO	TRUE	TRUE
chr17	58247525	C	G	ENST00000262290	ENSG00000167419	LPO	TRUE	TRUE
chr17	58247527	G	T	ENST00000262290	ENSG00000167419	LPO	TRUE	TRUE
chr17	58247532	C	A	ENST00000262290	ENSG00000167419	LPO	TRUE	TRUE
chr17	58247532	C	G	ENST00000262290	ENSG00000167419	LPO	TRUE	TRUE
chr17	58247536	A	T	ENST00000262290	ENSG00000167419	LPO	TRUE	TRUE
chr17	58247545	A	T	ENST00000262290	ENSG00000167419	LPO	TRUE	TRUE
chr17	58247575	G	T	ENST00000262290	ENSG00000167419	LPO	TRUE	TRUE
chr17	58247578	C	T	ENST00000262290	ENSG00000167419	LPO	TRUE	TRUE
chr17	58247585	G	A	ENST00000262290	ENSG00000167419	LPO	TRUE	TRUE
chr17	58247586	G	A	ENST00000262290	ENSG00000167419	LPO	TRUE	TRUE
chr17	58247587	G	T	ENST00000262290	ENSG00000167419	LPO	TRUE	TRUE
chr17	58247590	G	T	ENST00000262290	ENSG00000167419	LPO	TRUE	TRUE
chr17	58247597	T	A	ENST00000262290	ENSG00000167419	LPO	TRUE	TRUE
chr17	58247597	T	G	ENST00000262290	ENSG00000167419	LPO	TRUE	TRUE
chr17	58247599	A	T	ENST00000262290	ENSG00000167419	LPO	TRUE	TRUE
chr17	58247602	A	T	ENST00000262290	ENSG00000167419	LPO	TRUE	TRUE
chr17	58247611	C	T	ENST00000262290	ENSG00000167419	LPO	TRUE	TRUE
chr17	58247614	A	T	ENST00000262290	ENSG00000167419	LPO	TRUE	TRUE
chr17	58247624	T	A	ENST00000262290	ENSG00000167419	LPO	TRUE	TRUE
chr17	58247639	G	A	ENST00000262290	ENSG00000167419	LPO	TRUE	FALSE
chr17	58247639	G	C	ENST00000262290	ENSG00000167419	LPO	TRUE	FALSE
chr17	58247639	G	T	ENST00000262290	ENSG00000167419	LPO	TRUE	FALSE
chr17	58247640	T	A	ENST00000262290	ENSG00000167419	LPO	TRUE	FALSE
chr17	58247640	T	C	ENST00000262290	ENSG00000167419	LPO	TRUE	FALSE
chr17	58247640	T	G	ENST00000262290	ENSG00000167419	LPO	TRUE	FALSE
chr17	58249058	A	C	ENST00000262290	ENSG00000167419	LPO	TRUE	FALSE
chr17	58249058	A	G	ENST00000262290	ENSG00000167419	LPO	FALSE	FALSE
chr17	58249058	A	T	ENST00000262290	ENSG00000167419	LPO	TRUE	FALSE
chr17	58249059	G	A	ENST00000262290	ENSG00000167419	LPO	TRUE	FALSE
chr17	58249059	G	C	ENST00000262290	ENSG00000167419	LPO	TRUE	FALSE
chr17	58249059	G	T	ENST00000262290	ENSG00000167419	LPO	TRUE	FALSE
chr17	58249075	T	A	ENST00000262290	ENSG00000167419	LPO	TRUE	TRUE
chr17	58249081	C	A	ENST00000262290	ENSG00000167419	LPO	TRUE	TRUE
chr17	58249081	C	G	ENST00000262290	ENSG00000167419	LPO	TRUE	TRUE
chr17	58249092	G	T	ENST00000262290	ENSG00000167419	LPO	TRUE	TRUE
chr17	58249103	T	A	ENST00000262290	ENSG00000167419	LPO	TRUE	TRUE
chr17	58249125	A	T	ENST00000262290	ENSG00000167419	LPO	TRUE	TRUE
chr17	58249130	C	A	ENST00000262290	ENSG00000167419	LPO	TRUE	TRUE
chr17	58249139	C	A	ENST00000262290	ENSG00000167419	LPO	TRUE	TRUE
chr17	58249148	C	A	ENST00000262290	ENSG00000167419	LPO	TRUE	TRUE
chr17	58249148	C	G	ENST00000262290	ENSG00000167419	LPO	TRUE	TRUE
chr17	58249161	G	T	ENST00000262290	ENSG00000167419	LPO	TRUE	TRUE
chr17	58249169	C	A	ENST00000262290	ENSG00000167419	LPO	TRUE	TRUE
chr17	58249178	G	A	ENST00000262290	ENSG00000167419	LPO	FALSE	FALSE
chr17	58249178	G	C	ENST00000262290	ENSG00000167419	LPO	FALSE	FALSE
chr17	58249178	G	T	ENST00000262290	ENSG00000167419	LPO	FALSE	FALSE
chr17	58249179	T	A	ENST00000262290	ENSG00000167419	LPO	FALSE	FALSE
chr17	58249179	T	C	ENST00000262290	ENSG00000167419	LPO	FALSE	FALSE
chr17	58249179	T	G	ENST00000262290	ENSG00000167419	LPO	FALSE	FALSE
chr17	58249564	A	C	ENST00000262290	ENSG00000167419	LPO	FALSE	FALSE
chr17	58249564	A	G	ENST00000262290	ENSG00000167419	LPO	FALSE	FALSE
chr17	58249564	A	T	ENST00000262290	ENSG00000167419	LPO	FALSE	FALSE
chr17	58249565	G	A	ENST00000262290	ENSG00000167419	LPO	FALSE	FALSE
chr17	58249565	G	C	ENST00000262290	ENSG00000167419	LPO	FALSE	FALSE
chr17	58249565	G	T	ENST00000262290	ENSG00000167419	LPO	FALSE	FALSE
chr17	58249570	A	T	ENST00000262290	ENSG00000167419	LPO	TRUE	TRUE
chr17	58249610	G	A	ENST00000262290	ENSG00000167419	LPO	TRUE	TRUE
chr17	58249611	G	A	ENST00000262290	ENSG00000167419	LPO	TRUE	TRUE
chr17	58249621	G	T	ENST00000262290	ENSG00000167419	LPO	TRUE	TRUE
chr17	58249626	C	A	ENST00000262290	ENSG00000167419	LPO	TRUE	TRUE
chr17	58249626	C	G	ENST00000262290	ENSG00000167419	LPO	TRUE	TRUE
chr17	58249627	G	T	ENST00000262290	ENSG00000167419	LPO	TRUE	TRUE
chr17	58249655	G	A	ENST00000262290	ENSG00000167419	LPO	TRUE	TRUE
chr17	58249656	G	A	ENST00000262290	ENSG00000167419	LPO	TRUE	TRUE
chr17	58249666	A	T	ENST00000262290	ENSG00000167419	LPO	TRUE	TRUE
chr17	58249696	G	A	ENST00000262290	ENSG00000167419	LPO	TRUE	FALSE
chr17	58249696	G	C	ENST00000262290	ENSG00000167419	LPO	TRUE	FALSE
chr17	58249696	G	T	ENST00000262290	ENSG00000167419	LPO	TRUE	FALSE
chr17	58249697	T	A	ENST00000262290	ENSG00000167419	LPO	TRUE	FALSE
chr17	58249697	T	C	ENST00000262290	ENSG00000167419	LPO	TRUE	FALSE
chr17	58249697	T	G	ENST00000262290	ENSG00000167419	LPO	TRUE	FALSE
chr17	58250413	A	C	ENST00000262290	ENSG00000167419	LPO	TRUE	FALSE
chr17	58250413	A	G	ENST00000262290	ENSG00000167419	LPO	TRUE	FALSE
chr17	58250413	A	T	ENST00000262290	ENSG00000167419	LPO	TRUE	FALSE
chr17	58250414	G	A	ENST00000262290	ENSG00000167419	LPO	TRUE	FALSE
chr17	58250414	G	C	ENST00000262290	ENSG00000167419	LPO	TRUE	FALSE
chr17	58250414	G	T	ENST00000262290	ENSG00000167419	LPO	TRUE	FALSE
chr17	58250421	G	T	ENST00000262290	ENSG00000167419	LPO	TRUE	TRUE
chr17	58250433	A	T	ENST00000262290	ENSG00000167419	LPO	TRUE	TRUE
chr17	58250447	T	A	ENST00000262290	ENSG00000167419	LPO	TRUE	TRUE
chr17	58250447	T	G	ENST00000262290	ENSG00000167419	LPO	TRUE	TRUE
chr17	58250454	G	T	ENST00000262290	ENSG00000167419	LPO	TRUE	TRUE
chr17	58250457	G	T	ENST00000262290	ENSG00000167419	LPO	TRUE	TRUE
chr17	58250472	C	T	ENST00000262290	ENSG00000167419	LPO	TRUE	TRUE
chr17	58250496	C	T	ENST00000262290	ENSG00000167419	LPO	TRUE	TRUE
chr17	58250500	G	A	ENST00000262290	ENSG00000167419	LPO	TRUE	TRUE
chr17	58250501	G	A	ENST00000262290	ENSG00000167419	LPO	TRUE	TRUE
chr17	58250505	C	T	ENST00000262290	ENSG00000167419	LPO	TRUE	TRUE
chr17	58250544	G	T	ENST00000262290	ENSG00000167419	LPO	TRUE	TRUE
chr17	58250559	G	T	ENST00000262290	ENSG00000167419	LPO	TRUE	TRUE
chr17	58250564	C	A	ENST00000262290	ENSG00000167419	LPO	TRUE	TRUE
chr17	58250564	C	G	ENST00000262290	ENSG00000167419	LPO	TRUE	TRUE
chr17	58250568	A	T	ENST00000262290	ENSG00000167419	LPO	TRUE	TRUE
chr17	58250574	C	T	ENST00000262290	ENSG00000167419	LPO	TRUE	TRUE
chr17	58250579	T	A	ENST00000262290	ENSG00000167419	LPO	TRUE	TRUE
chr17	58250583	G	T	ENST00000262290	ENSG00000167419	LPO	TRUE	TRUE
chr17	58250588	C	A	ENST00000262290	ENSG00000167419	LPO	TRUE	TRUE
chr17	58250588	C	G	ENST00000262290	ENSG00000167419	LPO	TRUE	TRUE
chr17	58250591	T	A	ENST00000262290	ENSG00000167419	LPO	TRUE	TRUE
chr17	58250595	C	T	ENST00000262290	ENSG00000167419	LPO	TRUE	TRUE
chr17	58250598	G	T	ENST00000262290	ENSG00000167419	LPO	TRUE	TRUE
chr17	58250609	C	A	ENST00000262290	ENSG00000167419	LPO	TRUE	TRUE
chr17	58250622	G	A	ENST00000262290	ENSG00000167419	LPO	TRUE	FALSE
chr17	58250622	G	C	ENST00000262290	ENSG00000167419	LPO	TRUE	FALSE
chr17	58250622	G	T	ENST00000262290	ENSG00000167419	LPO	TRUE	FALSE
chr17	58250623	T	A	ENST00000262290	ENSG00000167419	LPO	TRUE	FALSE
chr17	58250623	T	C	ENST00000262290	ENSG00000167419	LPO	TRUE	FALSE
chr17	58250623	T	G	ENST00000262290	ENSG00000167419	LPO	TRUE	FALSE
chr17	58252180	A	C	ENST00000262290	ENSG00000167419	LPO	TRUE	FALSE
chr17	58252180	A	G	ENST00000262290	ENSG00000167419	LPO	TRUE	FALSE
chr17	58252180	A	T	ENST00000262290	ENSG00000167419	LPO	TRUE	FALSE
chr17	58252181	G	A	ENST00000262290	ENSG00000167419	LPO	TRUE	FALSE
chr17	58252181	G	C	ENST00000262290	ENSG00000167419	LPO	TRUE	FALSE
chr17	58252181	G	T	ENST00000262290	ENSG00000167419	LPO	TRUE	FALSE
chr17	58252200	A	T	ENST00000262290	ENSG00000167419	LPO	TRUE	TRUE
chr17	58252212	C	T	ENST00000262290	ENSG00000167419	LPO	TRUE	TRUE
chr17	58252218	A	T	ENST00000262290	ENSG00000167419	LPO	TRUE	TRUE
chr17	58252223	C	A	ENST00000262290	ENSG00000167419	LPO	TRUE	TRUE
chr17	58252236	C	T	ENST00000262290	ENSG00000167419	LPO	TRUE	TRUE
chr17	58252253	C	A	ENST00000262290	ENSG00000167419	LPO	TRUE	TRUE
chr17	58252268	C	A	ENST00000262290	ENSG00000167419	LPO	TRUE	TRUE
chr17	58252268	C	G	ENST00000262290	ENSG00000167419	LPO	TRUE	TRUE
chr17	58252269	A	T	ENST00000262290	ENSG00000167419	LPO	TRUE	TRUE
chr17	58252281	C	T	ENST00000262290	ENSG00000167419	LPO	TRUE	TRUE
chr17	58252284	G	T	ENST00000262290	ENSG00000167419	LPO	TRUE	TRUE
chr17	58252287	C	T	ENST00000262290	ENSG00000167419	LPO	TRUE	TRUE
chr17	58252331	C	A	ENST00000262290	ENSG00000167419	LPO	TRUE	TRUE
chr17	58252331	C	G	ENST00000262290	ENSG00000167419	LPO	TRUE	TRUE
chr17	58252338	G	T	ENST00000262290	ENSG00000167419	LPO	TRUE	TRUE
chr17	58252401	C	T	ENST00000262290	ENSG00000167419	LPO	TRUE	TRUE
chr17	58252404	G	T	ENST00000262290	ENSG00000167419	LPO	TRUE	TRUE
chr17	58252411	C	A	ENST00000262290	ENSG00000167419	LPO	TRUE	TRUE
chr17	58252411	C	G	ENST00000262290	ENSG00000167419	LPO	TRUE	TRUE
chr17	58252419	G	T	ENST00000262290	ENSG00000167419	LPO	TRUE	TRUE
chr17	58252430	C	A	ENST00000262290	ENSG00000167419	LPO	TRUE	TRUE
chr17	58252430	C	G	ENST00000262290	ENSG00000167419	LPO	TRUE	TRUE
chr17	58252439	T	A	ENST00000262290	ENSG00000167419	LPO	TRUE	TRUE
chr17	58252439	T	G	ENST00000262290	ENSG00000167419	LPO	TRUE	TRUE
chr17	58252446	A	T	ENST00000262290	ENSG00000167419	LPO	TRUE	TRUE
chr17	58252449	A	T	ENST00000262290	ENSG00000167419	LPO	TRUE	TRUE
chr17	58252463	T	A	ENST00000262290	ENSG00000167419	LPO	TRUE	TRUE
chr17	58252464	G	T	ENST00000262290	ENSG00000167419	LPO	TRUE	TRUE
chr17	58252496	C	A	ENST00000262290	ENSG00000167419	LPO	TRUE	TRUE
chr17	58252506	G	T	ENST00000262290	ENSG00000167419	LPO	TRUE	TRUE
chr17	58252507	G	A	ENST00000262290	ENSG00000167419	LPO	TRUE	FALSE
chr17	58252507	G	C	ENST00000262290	ENSG00000167419	LPO	TRUE	FALSE
chr17	58252507	G	T	ENST00000262290	ENSG00000167419	LPO	TRUE	FALSE
chr17	58252508	T	A	ENST00000262290	ENSG00000167419	LPO	TRUE	FALSE
chr17	58252508	T	C	ENST00000262290	ENSG00000167419	LPO	TRUE	FALSE
chr17	58252508	T	G	ENST00000262290	ENSG00000167419	LPO	TRUE	FALSE
chr17	58254809	A	C	ENST00000262290	ENSG00000167419	LPO	FALSE	FALSE
chr17	58254809	A	G	ENST00000262290	ENSG00000167419	LPO	FALSE	FALSE
chr17	58254809	A	T	ENST00000262290	ENSG00000167419	LPO	FALSE	FALSE
chr17	58254810	G	A	ENST00000262290	ENSG00000167419	LPO	FALSE	FALSE
chr17	58254810	G	C	ENST00000262290	ENSG00000167419	LPO	FALSE	FALSE
chr17	58254810	G	T	ENST00000262290	ENSG00000167419	LPO	FALSE	FALSE
chr17	58254819	C	T	ENST00000262290	ENSG00000167419	LPO	TRUE	TRUE
chr17	58254826	C	A	ENST00000262290	ENSG00000167419	LPO	TRUE	TRUE
chr17	58254826	C	G	ENST00000262290	ENSG00000167419	LPO	TRUE	TRUE
chr17	58254828	G	T	ENST00000262290	ENSG00000167419	LPO	TRUE	TRUE
chr17	58254870	G	T	ENST00000262290	ENSG00000167419	LPO	TRUE	TRUE
chr17	58254888	A	T	ENST00000262290	ENSG00000167419	LPO	TRUE	TRUE
chr17	58254891	G	T	ENST00000262290	ENSG00000167419	LPO	TRUE	TRUE
chr17	58254897	A	T	ENST00000262290	ENSG00000167419	LPO	TRUE	TRUE
chr17	58254900	A	T	ENST00000262290	ENSG00000167419	LPO	TRUE	TRUE
chr17	58254912	C	T	ENST00000262290	ENSG00000167419	LPO	TRUE	TRUE
chr17	58254916	G	A	ENST00000262290	ENSG00000167419	LPO	TRUE	TRUE
chr17	58254917	G	A	ENST00000262290	ENSG00000167419	LPO	TRUE	TRUE
chr17	58254921	G	T	ENST00000262290	ENSG00000167419	LPO	TRUE	TRUE
chr17	58254924	G	T	ENST00000262290	ENSG00000167419	LPO	TRUE	TRUE
chr17	58254927	A	T	ENST00000262290	ENSG00000167419	LPO	TRUE	TRUE
chr17	58254935	C	A	ENST00000262290	ENSG00000167419	LPO	TRUE	TRUE
chr17	58254935	C	G	ENST00000262290	ENSG00000167419	LPO	TRUE	TRUE
chr17	58254936	C	T	ENST00000262290	ENSG00000167419	LPO	TRUE	TRUE
chr17	58254939	G	T	ENST00000262290	ENSG00000167419	LPO	TRUE	TRUE
chr17	58254948	A	T	ENST00000262290	ENSG00000167419	LPO	TRUE	TRUE
chr17	58254957	G	T	ENST00000262290	ENSG00000167419	LPO	TRUE	TRUE
chr17	58254969	C	T	ENST00000262290	ENSG00000167419	LPO	TRUE	TRUE
chr17	58254972	G	A	ENST00000262290	ENSG00000167419	LPO	TRUE	FALSE
chr17	58254972	G	C	ENST00000262290	ENSG00000167419	LPO	TRUE	FALSE
chr17	58254972	G	T	ENST00000262290	ENSG00000167419	LPO	TRUE	FALSE
chr17	58254973	T	A	ENST00000262290	ENSG00000167419	LPO	TRUE	FALSE
chr17	58254973	T	C	ENST00000262290	ENSG00000167419	LPO	TRUE	FALSE
chr17	58254973	T	G	ENST00000262290	ENSG00000167419	LPO	TRUE	FALSE
chr17	58264720	A	C	ENST00000262290	ENSG00000167419	LPO	TRUE	FALSE
chr17	58264720	A	G	ENST00000262290	ENSG00000167419	LPO	TRUE	FALSE
chr17	58264720	A	T	ENST00000262290	ENSG00000167419	LPO	TRUE	FALSE
chr17	58264721	G	A	ENST00000262290	ENSG00000167419	LPO	TRUE	FALSE
chr17	58264721	G	C	ENST00000262290	ENSG00000167419	LPO	TRUE	FALSE
chr17	58264721	G	T	ENST00000262290	ENSG00000167419	LPO	TRUE	FALSE
chr17	58264742	C	A	ENST00000262290	ENSG00000167419	LPO	TRUE	TRUE
chr17	58264742	C	G	ENST00000262290	ENSG00000167419	LPO	TRUE	TRUE
chr17	58264753	T	A	ENST00000262290	ENSG00000167419	LPO	TRUE	TRUE
chr17	58264770	C	T	ENST00000262290	ENSG00000167419	LPO	TRUE	TRUE
chr17	58264773	A	T	ENST00000262290	ENSG00000167419	LPO	TRUE	TRUE
chr17	58264777	G	A	ENST00000262290	ENSG00000167419	LPO	TRUE	TRUE
chr17	58264778	G	A	ENST00000262290	ENSG00000167419	LPO	TRUE	TRUE
chr17	58264790	T	A	ENST00000262290	ENSG00000167419	LPO	TRUE	TRUE
chr17	58264790	T	G	ENST00000262290	ENSG00000167419	LPO	TRUE	TRUE
chr17	58264791	C	T	ENST00000262290	ENSG00000167419	LPO	TRUE	TRUE
chr17	58264799	C	A	ENST00000262290	ENSG00000167419	LPO	TRUE	TRUE
chr17	58264799	C	G	ENST00000262290	ENSG00000167419	LPO	TRUE	TRUE
chr17	58264803	G	T	ENST00000262290	ENSG00000167419	LPO	TRUE	TRUE
chr17	58264818	A	T	ENST00000262290	ENSG00000167419	LPO	TRUE	TRUE
chr17	58264861	T	A	ENST00000262290	ENSG00000167419	LPO	TRUE	TRUE
chr17	58264863	G	T	ENST00000262290	ENSG00000167419	LPO	TRUE	TRUE
chr17	58264893	G	T	ENST00000262290	ENSG00000167419	LPO	TRUE	TRUE
chr17	58264901	T	A	ENST00000262290	ENSG00000167419	LPO	TRUE	TRUE
chr17	58264901	T	G	ENST00000262290	ENSG00000167419	LPO	TRUE	TRUE
chr17	58264902	C	T	ENST00000262290	ENSG00000167419	LPO	TRUE	TRUE
chr17	58264909	G	A	ENST00000262290	ENSG00000167419	LPO	TRUE	TRUE
chr17	58264910	G	A	ENST00000262290	ENSG00000167419	LPO	TRUE	TRUE
chr17	58264917	G	T	ENST00000262290	ENSG00000167419	LPO	TRUE	TRUE
chr17	58264923	G	T	ENST00000262290	ENSG00000167419	LPO	TRUE	TRUE
chr17	58264957	G	A	ENST00000262290	ENSG00000167419	LPO	TRUE	TRUE
chr17	58264958	G	A	ENST00000262290	ENSG00000167419	LPO	TRUE	TRUE
chr17	58264968	A	T	ENST00000262290	ENSG00000167419	LPO	TRUE	TRUE
chr17	58264975	G	A	ENST00000262290	ENSG00000167419	LPO	FALSE	FALSE
chr17	58264975	G	C	ENST00000262290	ENSG00000167419	LPO	FALSE	FALSE
chr17	58264975	G	T	ENST00000262290	ENSG00000167419	LPO	FALSE	FALSE
chr17	58264976	T	A	ENST00000262290	ENSG00000167419	LPO	FALSE	FALSE
chr17	58264976	T	C	ENST00000262290	ENSG00000167419	LPO	FALSE	FALSE
chr17	58264976	T	G	ENST00000262290	ENSG00000167419	LPO	FALSE	FALSE
chr17	58266151	A	C	ENST00000262290	ENSG00000167419	LPO	TRUE	FALSE
chr17	58266151	A	G	ENST00000262290	ENSG00000167419	LPO	TRUE	FALSE
chr17	58266151	A	T	ENST00000262290	ENSG00000167419	LPO	TRUE	FALSE
chr17	58266152	G	A	ENST00000262290	ENSG00000167419	LPO	TRUE	FALSE
chr17	58266152	G	C	ENST00000262290	ENSG00000167419	LPO	TRUE	FALSE
chr17	58266152	G	T	ENST00000262290	ENSG00000167419	LPO	TRUE	FALSE
chr17	58266155	G	T	ENST00000262290	ENSG00000167419	LPO	TRUE	TRUE
chr17	58266188	A	T	ENST00000262290	ENSG00000167419	LPO	TRUE	TRUE
chr17	58266191	A	T	ENST00000262290	ENSG00000167419	LPO	TRUE	TRUE
chr17	58266197	A	T	ENST00000262290	ENSG00000167419	LPO	TRUE	TRUE
chr17	58266206	A	T	ENST00000262290	ENSG00000167419	LPO	TRUE	TRUE
chr17	58266209	C	T	ENST00000262290	ENSG00000167419	LPO	TRUE	TRUE
chr17	58266215	A	T	ENST00000262290	ENSG00000167419	LPO	TRUE	TRUE
chr17	58266227	G	T	ENST00000262290	ENSG00000167419	LPO	TRUE	TRUE
chr17	58266230	G	T	ENST00000262290	ENSG00000167419	LPO	TRUE	TRUE
chr17	58266242	A	T	ENST00000262290	ENSG00000167419	LPO	TRUE	TRUE
chr17	58266251	C	T	ENST00000262290	ENSG00000167419	LPO	TRUE	TRUE
chr17	58266299	C	T	ENST00000262290	ENSG00000167419	LPO	TRUE	TRUE
chr17	58266307	C	A	ENST00000262290	ENSG00000167419	LPO	TRUE	TRUE
chr17	58266320	C	T	ENST00000262290	ENSG00000167419	LPO	TRUE	TRUE
chr17	58266327	G	A	ENST00000262290	ENSG00000167419	LPO	TRUE	FALSE
chr17	58266327	G	C	ENST00000262290	ENSG00000167419	LPO	TRUE	FALSE
chr17	58266327	G	T	ENST00000262290	ENSG00000167419	LPO	TRUE	FALSE
chr17	58266328	T	A	ENST00000262290	ENSG00000167419	LPO	TRUE	FALSE
chr17	58266328	T	C	ENST00000262290	ENSG00000167419	LPO	FALSE	FALSE
chr17	58266328	T	G	ENST00000262290	ENSG00000167419	LPO	TRUE	FALSE
chr17	58267347	A	C	ENST00000262290	ENSG00000167419	LPO	FALSE	FALSE
chr17	58267347	A	G	ENST00000262290	ENSG00000167419	LPO	FALSE	FALSE
chr17	58267347	A	T	ENST00000262290	ENSG00000167419	LPO	FALSE	FALSE
chr17	58267348	G	A	ENST00000262290	ENSG00000167419	LPO	FALSE	FALSE
chr17	58267348	G	C	ENST00000262290	ENSG00000167419	LPO	FALSE	FALSE
chr17	58267348	G	T	ENST00000262290	ENSG00000167419	LPO	FALSE	FALSE
chr17	58267353	C	A	ENST00000262290	ENSG00000167419	LPO	TRUE	TRUE
chr17	58267353	C	G	ENST00000262290	ENSG00000167419	LPO	TRUE	TRUE
chr17	58267361	G	A	ENST00000262290	ENSG00000167419	LPO	TRUE	TRUE
chr17	58267362	G	A	ENST00000262290	ENSG00000167419	LPO	TRUE	TRUE
chr17	58267363	A	T	ENST00000262290	ENSG00000167419	LPO	TRUE	TRUE
chr17	58267374	T	A	ENST00000262290	ENSG00000167419	LPO	TRUE	TRUE
chr17	58267382	C	A	ENST00000262290	ENSG00000167419	LPO	TRUE	TRUE
chr17	58267382	C	G	ENST00000262290	ENSG00000167419	LPO	TRUE	TRUE
chr17	58267384	C	T	ENST00000262290	ENSG00000167419	LPO	TRUE	TRUE
chr17	58267390	C	T	ENST00000262290	ENSG00000167419	LPO	TRUE	TRUE
chr17	58267399	G	T	ENST00000262290	ENSG00000167419	LPO	TRUE	TRUE
chr17	58267402	G	T	ENST00000262290	ENSG00000167419	LPO	TRUE	TRUE
chr17	58267406	T	A	ENST00000262290	ENSG00000167419	LPO	TRUE	TRUE
chr17	58267420	A	T	ENST00000262290	ENSG00000167419	LPO	TRUE	TRUE
chr17	58267426	A	T	ENST00000262290	ENSG00000167419	LPO	TRUE	TRUE
chr17	58267438	A	T	ENST00000262290	ENSG00000167419	LPO	TRUE	TRUE
chr17	58267441	A	T	ENST00000262290	ENSG00000167419	LPO	TRUE	TRUE
chr17	58267445	T	A	ENST00000262290	ENSG00000167419	LPO	TRUE	TRUE
chr17	58267445	T	G	ENST00000262290	ENSG00000167419	LPO	TRUE	TRUE
chr17	58267458	C	A	ENST00000262290	ENSG00000167419	LPO	TRUE	TRUE
chr17	58267458	C	G	ENST00000262290	ENSG00000167419	LPO	TRUE	TRUE
chr17	58267484	G	A	ENST00000262290	ENSG00000167419	LPO	TRUE	TRUE
chr17	58267485	G	A	ENST00000262290	ENSG00000167419	LPO	TRUE	TRUE
chr17	58267501	G	T	ENST00000262290	ENSG00000167419	LPO	TRUE	TRUE
chr17	58267513	G	T	ENST00000262290	ENSG00000167419	LPO	TRUE	TRUE
chr17	58267545	C	A	ENST00000262290	ENSG00000167419	LPO	FALSE	FALSE
chr17	58267550	T	A	ENST00000262290	ENSG00000167419	LPO	FALSE	FALSE
chr17	58267555	A	T	ENST00000262290	ENSG00000167419	LPO	FALSE	FALSE
chr17	58267558	C	T	ENST00000262290	ENSG00000167419	LPO	FALSE	FALSE
chr17	58267564	C	T	ENST00000262290	ENSG00000167419	LPO	FALSE	FALSE
chr17	58267567	C	T	ENST00000262290	ENSG00000167419	LPO	FALSE	FALSE
chr17	58267579	G	T	ENST00000262290	ENSG00000167419	LPO	FALSE	FALSE
chr17	58267587	G	A	ENST00000262290	ENSG00000167419	LPO	FALSE	FALSE
chr17	58267587	G	C	ENST00000262290	ENSG00000167419	LPO	FALSE	FALSE
chr17	58267587	G	T	ENST00000262290	ENSG00000167419	LPO	FALSE	FALSE
chr17	58267588	C	A	ENST00000262290	ENSG00000167419	LPO	FALSE	FALSE
chr17	58267588	C	G	ENST00000262290	ENSG00000167419	LPO	FALSE	FALSE
chr17	58267588	C	T	ENST00000262290	ENSG00000167419	LPO	FALSE	FALSE
chr17	58267785	A	C	ENST00000262290	ENSG00000167419	LPO	TRUE	FALSE
chr17	58267785	A	G	ENST00000262290	ENSG00000167419	LPO	TRUE	FALSE
chr17	58267785	A	T	ENST00000262290	ENSG00000167419	LPO	TRUE	FALSE
chr17	58267786	G	A	ENST00000262290	ENSG00000167419	LPO	TRUE	FALSE
chr17	58267786	G	C	ENST00000262290	ENSG00000167419	LPO	TRUE	FALSE
chr17	58267786	G	T	ENST00000262290	ENSG00000167419	LPO	TRUE	FALSE
chr17	58267792	G	A	ENST00000262290	ENSG00000167419	LPO	FALSE	FALSE
chr17	58267793	G	A	ENST00000262290	ENSG00000167419	LPO	FALSE	FALSE
chr17	58267795	G	A	ENST00000262290	ENSG00000167419	LPO	FALSE	FALSE
chr17	58267796	G	A	ENST00000262290	ENSG00000167419	LPO	FALSE	FALSE
chr17	58267797	G	T	ENST00000262290	ENSG00000167419	LPO	FALSE	FALSE
chr17	58267821	G	T	ENST00000262290	ENSG00000167419	LPO	FALSE	FALSE
chr17	58267824	C	T	ENST00000262290	ENSG00000167419	LPO	FALSE	FALSE
chr17	58267827	A	T	ENST00000262290	ENSG00000167419	LPO	FALSE	FALSE
chr17	58267839	C	T	ENST00000262290	ENSG00000167419	LPO	FALSE	FALSE
chr17	58267842	A	T	ENST00000262290	ENSG00000167419	LPO	FALSE	FALSE
chr17	58267855	C	A	ENST00000262290	ENSG00000167419	LPO	FALSE	FALSE
chr17	58267855	C	G	ENST00000262290	ENSG00000167419	LPO	FALSE	FALSE
chr17	58267868	T	A	ENST00000262290	ENSG00000167419	LPO	FALSE	FALSE
chr17	58267887	A	T	ENST00000262290	ENSG00000167419	LPO	FALSE	FALSE
chr17	58267909	G	A	ENST00000262290	ENSG00000167419	LPO	FALSE	FALSE
chr17	58267910	G	A	ENST00000262290	ENSG00000167419	LPO	FALSE	FALSE
chr17	58267922	C	A	ENST00000262290	ENSG00000167419	LPO	FALSE	FALSE
chr17	58267922	C	G	ENST00000262290	ENSG00000167419	LPO	FALSE	FALSE
chr17	58267928	T	A	ENST00000262290	ENSG00000167419	LPO	FALSE	FALSE
chr17	58267928	T	G	ENST00000262290	ENSG00000167419	LPO	FALSE	FALSE
chr17	58267943	C	A	ENST00000262290	ENSG00000167419	LPO	FALSE	FALSE
chr17	58267945	C	A	ENST00000262290	ENSG00000167419	LPO	FALSE	FALSE
chr17	58267945	C	G	ENST00000262290	ENSG00000167419	LPO	FALSE	FALSE
chr17	58267956	A	T	ENST00000262290	ENSG00000167419	LPO	FALSE	FALSE
chr17	58267969	C	A	ENST00000262290	ENSG00000167419	LPO	FALSE	FALSE
chr17	58267969	C	G	ENST00000262290	ENSG00000167419	LPO	FALSE	FALSE
chr17	58267975	G	A	ENST00000262290	ENSG00000167419	LPO	FALSE	FALSE
chr17	58267976	G	A	ENST00000262290	ENSG00000167419	LPO	FALSE	FALSE
chr17	58267981	C	A	ENST00000262290	ENSG00000167419	LPO	FALSE	FALSE
chr17	58267981	C	G	ENST00000262290	ENSG00000167419	LPO	FALSE	FALSE
chr17	58267986	A	T	ENST00000262290	ENSG00000167419	LPO	FALSE	FALSE
chr17	58270667	C	A	ENST00000225275	ENSG00000005381	MPO	FALSE	FALSE
chr17	58270671	C	T	ENST00000225275	ENSG00000005381	MPO	FALSE	FALSE
chr17	58270672	C	T	ENST00000225275	ENSG00000005381	MPO	FALSE	FALSE
chr17	58270687	A	T	ENST00000225275	ENSG00000005381	MPO	FALSE	FALSE
chr17	58270704	G	T	ENST00000225275	ENSG00000005381	MPO	FALSE	FALSE
chr17	58270725	A	C	ENST00000225275	ENSG00000005381	MPO	FALSE	FALSE
chr17	58270725	A	T	ENST00000225275	ENSG00000005381	MPO	FALSE	FALSE
chr17	58270729	G	C	ENST00000225275	ENSG00000005381	MPO	FALSE	FALSE
chr17	58270729	G	T	ENST00000225275	ENSG00000005381	MPO	FALSE	FALSE
chr17	58270754	T	A	ENST00000225275	ENSG00000005381	MPO	FALSE	FALSE
chr17	58270782	G	T	ENST00000225275	ENSG00000005381	MPO	FALSE	FALSE
chr17	58270798	A	T	ENST00000225275	ENSG00000005381	MPO	FALSE	FALSE
chr17	58270801	G	C	ENST00000225275	ENSG00000005381	MPO	FALSE	FALSE
chr17	58270801	G	T	ENST00000225275	ENSG00000005381	MPO	FALSE	FALSE
chr17	58270808	G	A	ENST00000225275	ENSG00000005381	MPO	FALSE	FALSE
chr17	58270820	G	A	ENST00000225275	ENSG00000005381	MPO	FALSE	FALSE
chr17	58270823	G	A	ENST00000225275	ENSG00000005381	MPO	FALSE	FALSE
chr17	58270826	G	A	ENST00000225275	ENSG00000005381	MPO	FALSE	FALSE
chr17	58270829	G	A	ENST00000225275	ENSG00000005381	MPO	FALSE	FALSE
chr17	58270847	C	A	ENST00000225275	ENSG00000005381	MPO	FALSE	FALSE
chr17	58270853	C	A	ENST00000225275	ENSG00000005381	MPO	FALSE	FALSE
chr17	58270854	C	T	ENST00000225275	ENSG00000005381	MPO	FALSE	FALSE
chr17	58270855	C	T	ENST00000225275	ENSG00000005381	MPO	FALSE	FALSE
chr17	58270857	C	T	ENST00000225275	ENSG00000005381	MPO	FALSE	FALSE
chr17	58270858	C	T	ENST00000225275	ENSG00000005381	MPO	FALSE	FALSE
chr17	58270864	C	A	ENST00000225275	ENSG00000005381	MPO	TRUE	FALSE
chr17	58270864	C	G	ENST00000225275	ENSG00000005381	MPO	TRUE	FALSE
chr17	58270864	C	T	ENST00000225275	ENSG00000005381	MPO	TRUE	FALSE
chr17	58270865	T	A	ENST00000225275	ENSG00000005381	MPO	TRUE	FALSE
chr17	58270865	T	C	ENST00000225275	ENSG00000005381	MPO	TRUE	FALSE
chr17	58270865	T	G	ENST00000225275	ENSG00000005381	MPO	TRUE	FALSE
chr17	58271653	A	C	ENST00000225275	ENSG00000005381	MPO	TRUE	FALSE
chr17	58271653	A	G	ENST00000225275	ENSG00000005381	MPO	TRUE	FALSE
chr17	58271653	A	T	ENST00000225275	ENSG00000005381	MPO	TRUE	FALSE
chr17	58271654	C	A	ENST00000225275	ENSG00000005381	MPO	TRUE	FALSE
chr17	58271654	C	G	ENST00000225275	ENSG00000005381	MPO	TRUE	FALSE
chr17	58271654	C	T	ENST00000225275	ENSG00000005381	MPO	TRUE	FALSE
chr17	58271674	T	A	ENST00000225275	ENSG00000005381	MPO	FALSE	FALSE
chr17	58271683	G	A	ENST00000225275	ENSG00000005381	MPO	FALSE	FALSE
chr17	58271696	G	T	ENST00000225275	ENSG00000005381	MPO	FALSE	FALSE
chr17	58271725	T	A	ENST00000225275	ENSG00000005381	MPO	TRUE	TRUE
chr17	58271731	T	A	ENST00000225275	ENSG00000005381	MPO	TRUE	TRUE
chr17	58271740	C	A	ENST00000225275	ENSG00000005381	MPO	TRUE	TRUE
chr17	58271756	C	T	ENST00000225275	ENSG00000005381	MPO	TRUE	TRUE
chr17	58271757	C	T	ENST00000225275	ENSG00000005381	MPO	TRUE	TRUE
chr17	58271783	A	C	ENST00000225275	ENSG00000005381	MPO	TRUE	TRUE
chr17	58271783	A	T	ENST00000225275	ENSG00000005381	MPO	TRUE	TRUE
chr17	58271788	G	A	ENST00000225275	ENSG00000005381	MPO	TRUE	TRUE
chr17	58271791	C	A	ENST00000225275	ENSG00000005381	MPO	TRUE	TRUE
chr17	58271800	T	A	ENST00000225275	ENSG00000005381	MPO	TRUE	TRUE
chr17	58271808	A	T	ENST00000225275	ENSG00000005381	MPO	TRUE	TRUE
chr17	58271812	T	A	ENST00000225275	ENSG00000005381	MPO	TRUE	TRUE
chr17	58271839	G	A	ENST00000225275	ENSG00000005381	MPO	TRUE	TRUE
chr17	58271851	C	A	ENST00000225275	ENSG00000005381	MPO	TRUE	TRUE
chr17	58271857	G	A	ENST00000225275	ENSG00000005381	MPO	TRUE	TRUE
chr17	58271867	A	T	ENST00000225275	ENSG00000005381	MPO	TRUE	TRUE
chr17	58271879	C	T	ENST00000225275	ENSG00000005381	MPO	TRUE	TRUE
chr17	58271880	C	T	ENST00000225275	ENSG00000005381	MPO	TRUE	TRUE
chr17	58271888	G	C	ENST00000225275	ENSG00000005381	MPO	TRUE	TRUE
chr17	58271888	G	T	ENST00000225275	ENSG00000005381	MPO	TRUE	TRUE
chr17	58271893	C	A	ENST00000225275	ENSG00000005381	MPO	TRUE	FALSE
chr17	58271893	C	G	ENST00000225275	ENSG00000005381	MPO	TRUE	FALSE
chr17	58271893	C	T	ENST00000225275	ENSG00000005381	MPO	TRUE	FALSE
chr17	58271894	T	A	ENST00000225275	ENSG00000005381	MPO	TRUE	FALSE
chr17	58271894	T	C	ENST00000225275	ENSG00000005381	MPO	TRUE	FALSE
chr17	58271894	T	G	ENST00000225275	ENSG00000005381	MPO	TRUE	FALSE
chr17	58272746	A	C	ENST00000225275	ENSG00000005381	MPO	TRUE	FALSE
chr17	58272746	A	G	ENST00000225275	ENSG00000005381	MPO	TRUE	FALSE
chr17	58272746	A	T	ENST00000225275	ENSG00000005381	MPO	TRUE	FALSE
chr17	58272747	C	A	ENST00000225275	ENSG00000005381	MPO	TRUE	FALSE
chr17	58272747	C	G	ENST00000225275	ENSG00000005381	MPO	TRUE	FALSE
chr17	58272747	C	T	ENST00000225275	ENSG00000005381	MPO	TRUE	FALSE
chr17	58272748	C	A	ENST00000225275	ENSG00000005381	MPO	TRUE	TRUE
chr17	58272775	G	A	ENST00000225275	ENSG00000005381	MPO	TRUE	TRUE
chr17	58272817	G	A	ENST00000225275	ENSG00000005381	MPO	TRUE	TRUE
chr17	58272820	C	A	ENST00000225275	ENSG00000005381	MPO	TRUE	TRUE
chr17	58272825	A	T	ENST00000225275	ENSG00000005381	MPO	TRUE	TRUE
chr17	58272829	G	A	ENST00000225275	ENSG00000005381	MPO	TRUE	TRUE
chr17	58272832	C	A	ENST00000225275	ENSG00000005381	MPO	TRUE	TRUE
chr17	58272841	C	A	ENST00000225275	ENSG00000005381	MPO	TRUE	TRUE
chr17	58272856	G	A	ENST00000225275	ENSG00000005381	MPO	TRUE	TRUE
chr17	58272862	G	A	ENST00000225275	ENSG00000005381	MPO	TRUE	TRUE
chr17	58272874	T	A	ENST00000225275	ENSG00000005381	MPO	TRUE	TRUE
chr17	58272919	C	A	ENST00000225275	ENSG00000005381	MPO	TRUE	FALSE
chr17	58272919	C	G	ENST00000225275	ENSG00000005381	MPO	TRUE	FALSE
chr17	58272919	C	T	ENST00000225275	ENSG00000005381	MPO	TRUE	FALSE
chr17	58272920	T	A	ENST00000225275	ENSG00000005381	MPO	TRUE	FALSE
chr17	58272920	T	C	ENST00000225275	ENSG00000005381	MPO	TRUE	FALSE
chr17	58272920	T	G	ENST00000225275	ENSG00000005381	MPO	TRUE	FALSE
chr17	58273412	A	C	ENST00000225275	ENSG00000005381	MPO	TRUE	FALSE
chr17	58273412	A	G	ENST00000225275	ENSG00000005381	MPO	TRUE	FALSE
chr17	58273412	A	T	ENST00000225275	ENSG00000005381	MPO	TRUE	FALSE
chr17	58273413	C	A	ENST00000225275	ENSG00000005381	MPO	TRUE	FALSE
chr17	58273413	C	G	ENST00000225275	ENSG00000005381	MPO	TRUE	FALSE
chr17	58273413	C	T	ENST00000225275	ENSG00000005381	MPO	TRUE	FALSE
chr17	58273417	C	A	ENST00000225275	ENSG00000005381	MPO	TRUE	TRUE
chr17	58273430	C	T	ENST00000225275	ENSG00000005381	MPO	TRUE	TRUE
chr17	58273431	C	T	ENST00000225275	ENSG00000005381	MPO	TRUE	TRUE
chr17	58273477	C	A	ENST00000225275	ENSG00000005381	MPO	TRUE	TRUE
chr17	58273486	G	A	ENST00000225275	ENSG00000005381	MPO	TRUE	TRUE
chr17	58273487	G	C	ENST00000225275	ENSG00000005381	MPO	TRUE	TRUE
chr17	58273487	G	T	ENST00000225275	ENSG00000005381	MPO	TRUE	TRUE
chr17	58273519	G	A	ENST00000225275	ENSG00000005381	MPO	TRUE	TRUE
chr17	58273535	G	C	ENST00000225275	ENSG00000005381	MPO	TRUE	TRUE
chr17	58273535	G	T	ENST00000225275	ENSG00000005381	MPO	TRUE	TRUE
chr17	58273581	G	C	ENST00000225275	ENSG00000005381	MPO	TRUE	TRUE
chr17	58273581	G	T	ENST00000225275	ENSG00000005381	MPO	TRUE	TRUE
chr17	58273589	G	C	ENST00000225275	ENSG00000005381	MPO	TRUE	TRUE
chr17	58273589	G	T	ENST00000225275	ENSG00000005381	MPO	TRUE	TRUE
chr17	58273598	G	C	ENST00000225275	ENSG00000005381	MPO	TRUE	TRUE
chr17	58273598	G	T	ENST00000225275	ENSG00000005381	MPO	TRUE	TRUE
chr17	58273610	G	C	ENST00000225275	ENSG00000005381	MPO	TRUE	TRUE
chr17	58273610	G	T	ENST00000225275	ENSG00000005381	MPO	TRUE	TRUE
chr17	58273615	T	A	ENST00000225275	ENSG00000005381	MPO	TRUE	TRUE
chr17	58273649	G	C	ENST00000225275	ENSG00000005381	MPO	TRUE	TRUE
chr17	58273649	G	T	ENST00000225275	ENSG00000005381	MPO	TRUE	TRUE
chr17	58273658	G	C	ENST00000225275	ENSG00000005381	MPO	TRUE	TRUE
chr17	58273658	G	T	ENST00000225275	ENSG00000005381	MPO	TRUE	TRUE
chr17	58273670	C	A	ENST00000225275	ENSG00000005381	MPO	TRUE	FALSE
chr17	58273670	C	G	ENST00000225275	ENSG00000005381	MPO	TRUE	FALSE
chr17	58273670	C	T	ENST00000225275	ENSG00000005381	MPO	TRUE	FALSE
chr17	58273671	T	A	ENST00000225275	ENSG00000005381	MPO	TRUE	FALSE
chr17	58273671	T	C	ENST00000225275	ENSG00000005381	MPO	TRUE	FALSE
chr17	58273671	T	G	ENST00000225275	ENSG00000005381	MPO	TRUE	FALSE
chr17	58275540	A	C	ENST00000225275	ENSG00000005381	MPO	TRUE	FALSE
chr17	58275540	A	G	ENST00000225275	ENSG00000005381	MPO	TRUE	FALSE
chr17	58275540	A	T	ENST00000225275	ENSG00000005381	MPO	TRUE	FALSE
chr17	58275541	C	A	ENST00000225275	ENSG00000005381	MPO	TRUE	FALSE
chr17	58275541	C	G	ENST00000225275	ENSG00000005381	MPO	TRUE	FALSE
chr17	58275541	C	T	ENST00000225275	ENSG00000005381	MPO	TRUE	FALSE
chr17	58275544	G	A	ENST00000225275	ENSG00000005381	MPO	TRUE	TRUE
chr17	58275565	T	A	ENST00000225275	ENSG00000005381	MPO	TRUE	TRUE
chr17	58275574	C	A	ENST00000225275	ENSG00000005381	MPO	TRUE	TRUE
chr17	58275577	G	A	ENST00000225275	ENSG00000005381	MPO	TRUE	TRUE
chr17	58275578	G	C	ENST00000225275	ENSG00000005381	MPO	TRUE	TRUE
chr17	58275578	G	T	ENST00000225275	ENSG00000005381	MPO	TRUE	TRUE
chr17	58275589	C	A	ENST00000225275	ENSG00000005381	MPO	TRUE	TRUE
chr17	58275596	C	T	ENST00000225275	ENSG00000005381	MPO	TRUE	TRUE
chr17	58275597	C	T	ENST00000225275	ENSG00000005381	MPO	TRUE	TRUE
chr17	58275616	T	A	ENST00000225275	ENSG00000005381	MPO	TRUE	TRUE
chr17	58275622	C	A	ENST00000225275	ENSG00000005381	MPO	TRUE	TRUE
chr17	58275643	C	A	ENST00000225275	ENSG00000005381	MPO	TRUE	TRUE
chr17	58275651	A	C	ENST00000225275	ENSG00000005381	MPO	TRUE	TRUE
chr17	58275651	A	T	ENST00000225275	ENSG00000005381	MPO	TRUE	TRUE
chr17	58275676	C	A	ENST00000225275	ENSG00000005381	MPO	TRUE	TRUE
chr17	58275685	C	A	ENST00000225275	ENSG00000005381	MPO	TRUE	TRUE
chr17	58275703	C	A	ENST00000225275	ENSG00000005381	MPO	TRUE	FALSE
chr17	58275703	C	G	ENST00000225275	ENSG00000005381	MPO	TRUE	FALSE
chr17	58275703	C	T	ENST00000225275	ENSG00000005381	MPO	TRUE	FALSE
chr17	58275704	T	A	ENST00000225275	ENSG00000005381	MPO	TRUE	FALSE
chr17	58275704	T	C	ENST00000225275	ENSG00000005381	MPO	TRUE	FALSE
chr17	58275704	T	G	ENST00000225275	ENSG00000005381	MPO	TRUE	FALSE
chr17	58277825	A	C	ENST00000225275	ENSG00000005381	MPO	TRUE	FALSE
chr17	58277825	A	G	ENST00000225275	ENSG00000005381	MPO	TRUE	FALSE
chr17	58277825	A	T	ENST00000225275	ENSG00000005381	MPO	TRUE	FALSE
chr17	58277826	C	A	ENST00000225275	ENSG00000005381	MPO	TRUE	FALSE
chr17	58277826	C	G	ENST00000225275	ENSG00000005381	MPO	TRUE	FALSE
chr17	58277826	C	T	ENST00000225275	ENSG00000005381	MPO	TRUE	FALSE
chr17	58277837	G	T	ENST00000225275	ENSG00000005381	MPO	TRUE	TRUE
chr17	58277853	G	C	ENST00000225275	ENSG00000005381	MPO	TRUE	TRUE
chr17	58277853	G	T	ENST00000225275	ENSG00000005381	MPO	TRUE	TRUE
chr17	58277870	A	T	ENST00000225275	ENSG00000005381	MPO	TRUE	TRUE
chr17	58277923	G	A	ENST00000225275	ENSG00000005381	MPO	TRUE	TRUE
chr17	58277932	G	A	ENST00000225275	ENSG00000005381	MPO	TRUE	TRUE
chr17	58277956	G	A	ENST00000225275	ENSG00000005381	MPO	TRUE	TRUE
chr17	58277992	C	A	ENST00000225275	ENSG00000005381	MPO	TRUE	TRUE
chr17	58277995	C	A	ENST00000225275	ENSG00000005381	MPO	TRUE	TRUE
chr17	58278002	G	C	ENST00000225275	ENSG00000005381	MPO	TRUE	TRUE
chr17	58278002	G	T	ENST00000225275	ENSG00000005381	MPO	TRUE	TRUE
chr17	58278046	G	A	ENST00000225275	ENSG00000005381	MPO	TRUE	TRUE
chr17	58278074	G	T	ENST00000225275	ENSG00000005381	MPO	TRUE	TRUE
chr17	58278083	G	T	ENST00000225275	ENSG00000005381	MPO	TRUE	TRUE
chr17	58278104	G	T	ENST00000225275	ENSG00000005381	MPO	TRUE	TRUE
chr17	58278115	G	A	ENST00000225275	ENSG00000005381	MPO	TRUE	TRUE
chr17	58278121	T	A	ENST00000225275	ENSG00000005381	MPO	TRUE	TRUE
chr17	58278146	C	A	ENST00000225275	ENSG00000005381	MPO	TRUE	FALSE
chr17	58278146	C	G	ENST00000225275	ENSG00000005381	MPO	TRUE	FALSE
chr17	58278146	C	T	ENST00000225275	ENSG00000005381	MPO	TRUE	FALSE
chr17	58278147	T	A	ENST00000225275	ENSG00000005381	MPO	TRUE	FALSE
chr17	58278147	T	C	ENST00000225275	ENSG00000005381	MPO	TRUE	FALSE
chr17	58278147	T	G	ENST00000225275	ENSG00000005381	MPO	TRUE	FALSE
chr17	58279006	A	C	ENST00000225275	ENSG00000005381	MPO	TRUE	FALSE
chr17	58279006	A	G	ENST00000225275	ENSG00000005381	MPO	TRUE	FALSE
chr17	58279006	A	T	ENST00000225275	ENSG00000005381	MPO	TRUE	FALSE
chr17	58279007	C	A	ENST00000225275	ENSG00000005381	MPO	TRUE	FALSE
chr17	58279007	C	G	ENST00000225275	ENSG00000005381	MPO	TRUE	FALSE
chr17	58279007	C	T	ENST00000225275	ENSG00000005381	MPO	TRUE	FALSE
chr17	58279010	T	A	ENST00000225275	ENSG00000005381	MPO	TRUE	TRUE
chr17	58279020	G	T	ENST00000225275	ENSG00000005381	MPO	TRUE	TRUE
chr17	58279031	G	A	ENST00000225275	ENSG00000005381	MPO	TRUE	TRUE
chr17	58279034	G	A	ENST00000225275	ENSG00000005381	MPO	TRUE	TRUE
chr17	58279038	G	T	ENST00000225275	ENSG00000005381	MPO	TRUE	TRUE
chr17	58279049	C	A	ENST00000225275	ENSG00000005381	MPO	TRUE	TRUE
chr17	58279050	G	T	ENST00000225275	ENSG00000005381	MPO	TRUE	TRUE
chr17	58279091	C	A	ENST00000225275	ENSG00000005381	MPO	TRUE	TRUE
chr17	58279117	A	T	ENST00000225275	ENSG00000005381	MPO	TRUE	TRUE
chr17	58279124	G	A	ENST00000225275	ENSG00000005381	MPO	TRUE	TRUE
chr17	58279128	C	T	ENST00000225275	ENSG00000005381	MPO	TRUE	TRUE
chr17	58279129	C	T	ENST00000225275	ENSG00000005381	MPO	TRUE	TRUE
chr17	58279133	G	A	ENST00000225275	ENSG00000005381	MPO	TRUE	TRUE
chr17	58279147	G	C	ENST00000225275	ENSG00000005381	MPO	TRUE	TRUE
chr17	58279147	G	T	ENST00000225275	ENSG00000005381	MPO	TRUE	TRUE
chr17	58279154	C	A	ENST00000225275	ENSG00000005381	MPO	TRUE	TRUE
chr17	58279157	G	A	ENST00000225275	ENSG00000005381	MPO	TRUE	TRUE
chr17	58279172	G	A	ENST00000225275	ENSG00000005381	MPO	TRUE	TRUE
chr17	58279196	C	A	ENST00000225275	ENSG00000005381	MPO	TRUE	TRUE
chr17	58279215	C	A	ENST00000225275	ENSG00000005381	MPO	TRUE	FALSE
chr17	58279215	C	G	ENST00000225275	ENSG00000005381	MPO	TRUE	FALSE
chr17	58279215	C	T	ENST00000225275	ENSG00000005381	MPO	TRUE	FALSE
chr17	58279216	T	A	ENST00000225275	ENSG00000005381	MPO	TRUE	FALSE
chr17	58279216	T	C	ENST00000225275	ENSG00000005381	MPO	TRUE	FALSE
chr17	58279216	T	G	ENST00000225275	ENSG00000005381	MPO	TRUE	FALSE
chr17	58279295	A	C	ENST00000225275	ENSG00000005381	MPO	TRUE	FALSE
chr17	58279295	A	G	ENST00000225275	ENSG00000005381	MPO	TRUE	FALSE
chr17	58279295	A	T	ENST00000225275	ENSG00000005381	MPO	TRUE	FALSE
chr17	58279296	C	A	ENST00000225275	ENSG00000005381	MPO	TRUE	FALSE
chr17	58279296	C	G	ENST00000225275	ENSG00000005381	MPO	TRUE	FALSE
chr17	58279296	C	T	ENST00000225275	ENSG00000005381	MPO	TRUE	FALSE
chr17	58279323	T	A	ENST00000225275	ENSG00000005381	MPO	TRUE	TRUE
chr17	58279336	C	T	ENST00000225275	ENSG00000005381	MPO	TRUE	TRUE
chr17	58279337	C	T	ENST00000225275	ENSG00000005381	MPO	TRUE	TRUE
chr17	58279342	G	C	ENST00000225275	ENSG00000005381	MPO	TRUE	TRUE
chr17	58279342	G	T	ENST00000225275	ENSG00000005381	MPO	TRUE	TRUE
chr17	58279365	C	A	ENST00000225275	ENSG00000005381	MPO	TRUE	TRUE
chr17	58279366	A	C	ENST00000225275	ENSG00000005381	MPO	TRUE	TRUE
chr17	58279366	A	T	ENST00000225275	ENSG00000005381	MPO	TRUE	TRUE
chr17	58279371	C	A	ENST00000225275	ENSG00000005381	MPO	TRUE	TRUE
chr17	58279381	C	T	ENST00000225275	ENSG00000005381	MPO	TRUE	TRUE
chr17	58279382	C	T	ENST00000225275	ENSG00000005381	MPO	TRUE	TRUE
chr17	58279427	C	A	ENST00000225275	ENSG00000005381	MPO	TRUE	FALSE
chr17	58279427	C	G	ENST00000225275	ENSG00000005381	MPO	TRUE	FALSE
chr17	58279427	C	T	ENST00000225275	ENSG00000005381	MPO	TRUE	FALSE
chr17	58279428	T	A	ENST00000225275	ENSG00000005381	MPO	TRUE	FALSE
chr17	58279428	T	C	ENST00000225275	ENSG00000005381	MPO	TRUE	FALSE
chr17	58279428	T	G	ENST00000225275	ENSG00000005381	MPO	TRUE	FALSE
chr17	58279521	A	C	ENST00000225275	ENSG00000005381	MPO	TRUE	FALSE
chr17	58279521	A	G	ENST00000225275	ENSG00000005381	MPO	TRUE	FALSE
chr17	58279521	A	T	ENST00000225275	ENSG00000005381	MPO	TRUE	FALSE
chr17	58279522	C	A	ENST00000225275	ENSG00000005381	MPO	TRUE	FALSE
chr17	58279522	C	G	ENST00000225275	ENSG00000005381	MPO	TRUE	FALSE
chr17	58279522	C	T	ENST00000225275	ENSG00000005381	MPO	TRUE	FALSE
chr17	58279524	T	A	ENST00000225275	ENSG00000005381	MPO	TRUE	TRUE
chr17	58279531	G	T	ENST00000225275	ENSG00000005381	MPO	TRUE	TRUE
chr17	58279552	G	C	ENST00000225275	ENSG00000005381	MPO	TRUE	TRUE
chr17	58279552	G	T	ENST00000225275	ENSG00000005381	MPO	TRUE	TRUE
chr17	58279557	T	A	ENST00000225275	ENSG00000005381	MPO	TRUE	TRUE
chr17	58279563	G	A	ENST00000225275	ENSG00000005381	MPO	TRUE	TRUE
chr17	58279566	C	A	ENST00000225275	ENSG00000005381	MPO	TRUE	TRUE
chr17	58279570	G	T	ENST00000225275	ENSG00000005381	MPO	TRUE	TRUE
chr17	58279590	G	A	ENST00000225275	ENSG00000005381	MPO	TRUE	TRUE
chr17	58279591	G	C	ENST00000225275	ENSG00000005381	MPO	TRUE	TRUE
chr17	58279591	G	T	ENST00000225275	ENSG00000005381	MPO	TRUE	TRUE
chr17	58279597	G	T	ENST00000225275	ENSG00000005381	MPO	TRUE	TRUE
chr17	58279607	G	C	ENST00000225275	ENSG00000005381	MPO	TRUE	TRUE
chr17	58279607	G	T	ENST00000225275	ENSG00000005381	MPO	TRUE	TRUE
chr17	58279611	T	A	ENST00000225275	ENSG00000005381	MPO	TRUE	TRUE
chr17	58279616	A	T	ENST00000225275	ENSG00000005381	MPO	TRUE	TRUE
chr17	58279629	G	A	ENST00000225275	ENSG00000005381	MPO	TRUE	TRUE
chr17	58279647	C	A	ENST00000225275	ENSG00000005381	MPO	TRUE	FALSE
chr17	58279647	C	G	ENST00000225275	ENSG00000005381	MPO	TRUE	FALSE
chr17	58279647	C	T	ENST00000225275	ENSG00000005381	MPO	TRUE	FALSE
chr17	58279648	T	A	ENST00000225275	ENSG00000005381	MPO	TRUE	FALSE
chr17	58279648	T	C	ENST00000225275	ENSG00000005381	MPO	TRUE	FALSE
chr17	58279648	T	G	ENST00000225275	ENSG00000005381	MPO	TRUE	FALSE
chr17	58279837	A	C	ENST00000225275	ENSG00000005381	MPO	TRUE	FALSE
chr17	58279837	A	G	ENST00000225275	ENSG00000005381	MPO	TRUE	FALSE
chr17	58279837	A	T	ENST00000225275	ENSG00000005381	MPO	TRUE	FALSE
chr17	58279838	C	A	ENST00000225275	ENSG00000005381	MPO	TRUE	FALSE
chr17	58279838	C	G	ENST00000225275	ENSG00000005381	MPO	TRUE	FALSE
chr17	58279838	C	T	ENST00000225275	ENSG00000005381	MPO	TRUE	FALSE
chr17	58279860	G	A	ENST00000225275	ENSG00000005381	MPO	TRUE	TRUE
chr17	58279861	C	T	ENST00000225275	ENSG00000005381	MPO	TRUE	TRUE
chr17	58279862	C	T	ENST00000225275	ENSG00000005381	MPO	TRUE	TRUE
chr17	58279878	T	A	ENST00000225275	ENSG00000005381	MPO	TRUE	TRUE
chr17	58279884	C	A	ENST00000225275	ENSG00000005381	MPO	TRUE	TRUE
chr17	58279909	G	C	ENST00000225275	ENSG00000005381	MPO	TRUE	TRUE
chr17	58279909	G	T	ENST00000225275	ENSG00000005381	MPO	TRUE	TRUE
chr17	58279953	G	A	ENST00000225275	ENSG00000005381	MPO	TRUE	TRUE
chr17	58279956	T	A	ENST00000225275	ENSG00000005381	MPO	TRUE	TRUE
chr17	58279960	G	C	ENST00000225275	ENSG00000005381	MPO	TRUE	TRUE
chr17	58279960	G	T	ENST00000225275	ENSG00000005381	MPO	TRUE	TRUE
chr17	58279974	C	A	ENST00000225275	ENSG00000005381	MPO	TRUE	TRUE
chr17	58279988	G	C	ENST00000225275	ENSG00000005381	MPO	TRUE	TRUE
chr17	58279988	G	T	ENST00000225275	ENSG00000005381	MPO	TRUE	TRUE
chr17	58280007	G	A	ENST00000225275	ENSG00000005381	MPO	TRUE	TRUE
chr17	58280010	T	A	ENST00000225275	ENSG00000005381	MPO	TRUE	TRUE
chr17	58280015	C	A	ENST00000225275	ENSG00000005381	MPO	TRUE	FALSE
chr17	58280015	C	G	ENST00000225275	ENSG00000005381	MPO	TRUE	FALSE
chr17	58280015	C	T	ENST00000225275	ENSG00000005381	MPO	TRUE	FALSE
chr17	58280016	T	A	ENST00000225275	ENSG00000005381	MPO	TRUE	FALSE
chr17	58280016	T	C	ENST00000225275	ENSG00000005381	MPO	TRUE	FALSE
chr17	58280016	T	G	ENST00000225275	ENSG00000005381	MPO	TRUE	FALSE
chr17	58280364	A	C	ENST00000225275	ENSG00000005381	MPO	TRUE	FALSE
chr17	58280364	A	G	ENST00000225275	ENSG00000005381	MPO	TRUE	FALSE
chr17	58280364	A	T	ENST00000225275	ENSG00000005381	MPO	TRUE	FALSE
chr17	58280365	C	A	ENST00000225275	ENSG00000005381	MPO	TRUE	FALSE
chr17	58280365	C	G	ENST00000225275	ENSG00000005381	MPO	TRUE	FALSE
chr17	58280365	C	T	ENST00000225275	ENSG00000005381	MPO	TRUE	FALSE
chr17	58280370	C	A	ENST00000225275	ENSG00000005381	MPO	TRUE	TRUE
chr17	58280379	C	A	ENST00000225275	ENSG00000005381	MPO	TRUE	TRUE
chr17	58280382	T	A	ENST00000225275	ENSG00000005381	MPO	TRUE	TRUE
chr17	58280383	G	C	ENST00000225275	ENSG00000005381	MPO	TRUE	TRUE
chr17	58280383	G	T	ENST00000225275	ENSG00000005381	MPO	TRUE	TRUE
chr17	58280391	T	A	ENST00000225275	ENSG00000005381	MPO	TRUE	TRUE
chr17	58280403	G	A	ENST00000225275	ENSG00000005381	MPO	TRUE	TRUE
chr17	58280406	T	A	ENST00000225275	ENSG00000005381	MPO	TRUE	TRUE
chr17	58280412	C	A	ENST00000225275	ENSG00000005381	MPO	TRUE	TRUE
chr17	58280415	C	A	ENST00000225275	ENSG00000005381	MPO	TRUE	TRUE
chr17	58280432	A	T	ENST00000225275	ENSG00000005381	MPO	TRUE	TRUE
chr17	58280435	G	T	ENST00000225275	ENSG00000005381	MPO	TRUE	TRUE
chr17	58280448	C	A	ENST00000225275	ENSG00000005381	MPO	TRUE	TRUE
chr17	58280460	C	A	ENST00000225275	ENSG00000005381	MPO	TRUE	FALSE
chr17	58280460	C	G	ENST00000225275	ENSG00000005381	MPO	TRUE	FALSE
chr17	58280460	C	T	ENST00000225275	ENSG00000005381	MPO	TRUE	FALSE
chr17	58280461	T	A	ENST00000225275	ENSG00000005381	MPO	TRUE	FALSE
chr17	58280461	T	C	ENST00000225275	ENSG00000005381	MPO	TRUE	FALSE
chr17	58280461	T	G	ENST00000225275	ENSG00000005381	MPO	TRUE	FALSE
chr17	58280603	A	C	ENST00000225275	ENSG00000005381	MPO	FALSE	FALSE
chr17	58280603	A	G	ENST00000225275	ENSG00000005381	MPO	FALSE	FALSE
chr17	58280603	A	T	ENST00000225275	ENSG00000005381	MPO	FALSE	FALSE
chr17	58280604	C	A	ENST00000225275	ENSG00000005381	MPO	FALSE	FALSE
chr17	58280604	C	G	ENST00000225275	ENSG00000005381	MPO	FALSE	FALSE
chr17	58280604	C	T	ENST00000225275	ENSG00000005381	MPO	FALSE	FALSE
chr17	58280620	C	A	ENST00000225275	ENSG00000005381	MPO	TRUE	TRUE
chr17	58280629	G	A	ENST00000225275	ENSG00000005381	MPO	TRUE	TRUE
chr17	58280677	T	A	ENST00000225275	ENSG00000005381	MPO	TRUE	TRUE
chr17	58280683	C	A	ENST00000225275	ENSG00000005381	MPO	TRUE	TRUE
chr17	58280702	C	T	ENST00000225275	ENSG00000005381	MPO	TRUE	FALSE
chr17	58280703	C	T	ENST00000225275	ENSG00000005381	MPO	TRUE	FALSE
chr17	58280705	G	T	ENST00000225275	ENSG00000005381	MPO	TRUE	FALSE
chr17	58280713	C	A	ENST00000225275	ENSG00000005381	MPO	FALSE	FALSE
chr17	58280715	A	C	ENST00000225275	ENSG00000005381	MPO	FALSE	FALSE
chr17	58280715	A	T	ENST00000225275	ENSG00000005381	MPO	FALSE	FALSE
chr17	58280726	G	T	ENST00000225275	ENSG00000005381	MPO	FALSE	FALSE
chr17	58280731	T	A	ENST00000225275	ENSG00000005381	MPO	FALSE	FALSE
chr17	58302448	C	A	ENST00000343736	ENSG00000005379	TSPOAP1	FALSE	FALSE
chr17	58302448	C	G	ENST00000343736	ENSG00000005379	TSPOAP1	FALSE	FALSE
chr17	58302448	C	T	ENST00000343736	ENSG00000005379	TSPOAP1	FALSE	FALSE
chr17	58302449	T	A	ENST00000343736	ENSG00000005379	TSPOAP1	FALSE	FALSE
chr17	58302449	T	C	ENST00000343736	ENSG00000005379	TSPOAP1	FALSE	FALSE
chr17	58302449	T	G	ENST00000343736	ENSG00000005379	TSPOAP1	FALSE	FALSE
chr17	58304336	A	C	ENST00000343736	ENSG00000005379	TSPOAP1	TRUE	FALSE
chr17	58304336	A	G	ENST00000343736	ENSG00000005379	TSPOAP1	TRUE	FALSE
chr17	58304336	A	T	ENST00000343736	ENSG00000005379	TSPOAP1	TRUE	FALSE
chr17	58304337	C	A	ENST00000343736	ENSG00000005379	TSPOAP1	TRUE	FALSE
chr17	58304337	C	G	ENST00000343736	ENSG00000005379	TSPOAP1	TRUE	FALSE
chr17	58304337	C	T	ENST00000343736	ENSG00000005379	TSPOAP1	TRUE	FALSE
chr17	58304373	G	T	ENST00000343736	ENSG00000005379	TSPOAP1	FALSE	FALSE
chr17	58304378	G	A	ENST00000343736	ENSG00000005379	TSPOAP1	FALSE	FALSE
chr17	58304384	T	A	ENST00000343736	ENSG00000005379	TSPOAP1	FALSE	FALSE
chr17	58304387	T	A	ENST00000343736	ENSG00000005379	TSPOAP1	FALSE	FALSE
chr17	58304399	T	A	ENST00000343736	ENSG00000005379	TSPOAP1	FALSE	FALSE
chr17	58304400	C	A	ENST00000343736	ENSG00000005379	TSPOAP1	TRUE	FALSE
chr17	58304400	C	G	ENST00000343736	ENSG00000005379	TSPOAP1	TRUE	FALSE
chr17	58304400	C	T	ENST00000343736	ENSG00000005379	TSPOAP1	TRUE	FALSE
chr17	58304401	T	A	ENST00000343736	ENSG00000005379	TSPOAP1	TRUE	FALSE
chr17	58304401	T	C	ENST00000343736	ENSG00000005379	TSPOAP1	TRUE	FALSE
chr17	58304401	T	G	ENST00000343736	ENSG00000005379	TSPOAP1	TRUE	FALSE
chr17	58305059	A	C	ENST00000343736	ENSG00000005379	TSPOAP1	TRUE	FALSE
chr17	58305059	A	G	ENST00000343736	ENSG00000005379	TSPOAP1	TRUE	FALSE
chr17	58305059	A	T	ENST00000343736	ENSG00000005379	TSPOAP1	TRUE	FALSE
chr17	58305060	C	A	ENST00000343736	ENSG00000005379	TSPOAP1	TRUE	FALSE
chr17	58305060	C	G	ENST00000343736	ENSG00000005379	TSPOAP1	TRUE	FALSE
chr17	58305060	C	T	ENST00000343736	ENSG00000005379	TSPOAP1	TRUE	FALSE
chr17	58305063	G	A	ENST00000343736	ENSG00000005379	TSPOAP1	FALSE	FALSE
chr17	58305069	C	A	ENST00000343736	ENSG00000005379	TSPOAP1	FALSE	FALSE
chr17	58305075	G	A	ENST00000343736	ENSG00000005379	TSPOAP1	FALSE	FALSE
chr17	58305090	C	A	ENST00000343736	ENSG00000005379	TSPOAP1	FALSE	FALSE
chr17	58305111	C	A	ENST00000343736	ENSG00000005379	TSPOAP1	FALSE	FALSE
chr17	58305126	C	A	ENST00000343736	ENSG00000005379	TSPOAP1	TRUE	TRUE
chr17	58305156	G	A	ENST00000343736	ENSG00000005379	TSPOAP1	TRUE	TRUE
chr17	58305159	C	A	ENST00000343736	ENSG00000005379	TSPOAP1	TRUE	TRUE
chr17	58305164	A	C	ENST00000343736	ENSG00000005379	TSPOAP1	TRUE	TRUE
chr17	58305164	A	T	ENST00000343736	ENSG00000005379	TSPOAP1	TRUE	TRUE
chr17	58305168	C	A	ENST00000343736	ENSG00000005379	TSPOAP1	TRUE	TRUE
chr17	58305172	C	A	ENST00000343736	ENSG00000005379	TSPOAP1	TRUE	FALSE
chr17	58305172	C	G	ENST00000343736	ENSG00000005379	TSPOAP1	TRUE	FALSE
chr17	58305172	C	T	ENST00000343736	ENSG00000005379	TSPOAP1	TRUE	FALSE
chr17	58305173	T	A	ENST00000343736	ENSG00000005379	TSPOAP1	TRUE	FALSE
chr17	58305173	T	C	ENST00000343736	ENSG00000005379	TSPOAP1	TRUE	FALSE
chr17	58305173	T	G	ENST00000343736	ENSG00000005379	TSPOAP1	TRUE	FALSE
chr17	58305385	A	C	ENST00000343736	ENSG00000005379	TSPOAP1	TRUE	FALSE
chr17	58305385	A	G	ENST00000343736	ENSG00000005379	TSPOAP1	TRUE	FALSE
chr17	58305385	A	T	ENST00000343736	ENSG00000005379	TSPOAP1	TRUE	FALSE
chr17	58305386	C	A	ENST00000343736	ENSG00000005379	TSPOAP1	TRUE	FALSE
chr17	58305386	C	G	ENST00000343736	ENSG00000005379	TSPOAP1	TRUE	FALSE
chr17	58305386	C	T	ENST00000343736	ENSG00000005379	TSPOAP1	TRUE	FALSE
chr17	58305387	A	C	ENST00000343736	ENSG00000005379	TSPOAP1	TRUE	TRUE
chr17	58305387	A	T	ENST00000343736	ENSG00000005379	TSPOAP1	TRUE	TRUE
chr17	58305390	G	C	ENST00000343736	ENSG00000005379	TSPOAP1	TRUE	TRUE
chr17	58305390	G	T	ENST00000343736	ENSG00000005379	TSPOAP1	TRUE	TRUE
chr17	58305455	C	A	ENST00000343736	ENSG00000005379	TSPOAP1	TRUE	TRUE
chr17	58305459	C	A	ENST00000343736	ENSG00000005379	TSPOAP1	TRUE	FALSE
chr17	58305459	C	G	ENST00000343736	ENSG00000005379	TSPOAP1	TRUE	FALSE
chr17	58305459	C	T	ENST00000343736	ENSG00000005379	TSPOAP1	TRUE	FALSE
chr17	58305460	T	A	ENST00000343736	ENSG00000005379	TSPOAP1	TRUE	FALSE
chr17	58305460	T	C	ENST00000343736	ENSG00000005379	TSPOAP1	TRUE	FALSE
chr17	58305460	T	G	ENST00000343736	ENSG00000005379	TSPOAP1	TRUE	FALSE
chr17	58305538	A	C	ENST00000343736	ENSG00000005379	TSPOAP1	TRUE	TRUE
chr17	58305538	A	G	ENST00000343736	ENSG00000005379	TSPOAP1	TRUE	FALSE
chr17	58305538	A	T	ENST00000343736	ENSG00000005379	TSPOAP1	TRUE	TRUE
chr17	58305539	C	A	ENST00000343736	ENSG00000005379	TSPOAP1	TRUE	TRUE
chr17	58305539	C	G	ENST00000343736	ENSG00000005379	TSPOAP1	TRUE	TRUE
chr17	58305539	C	T	ENST00000343736	ENSG00000005379	TSPOAP1	TRUE	TRUE
chr17	58305542	C	A	ENST00000343736	ENSG00000005379	TSPOAP1	TRUE	TRUE
chr17	58305566	C	A	ENST00000343736	ENSG00000005379	TSPOAP1	TRUE	TRUE
chr17	58305569	G	A	ENST00000343736	ENSG00000005379	TSPOAP1	TRUE	TRUE
chr17	58305576	G	C	ENST00000343736	ENSG00000005379	TSPOAP1	TRUE	TRUE
chr17	58305576	G	T	ENST00000343736	ENSG00000005379	TSPOAP1	TRUE	TRUE
chr17	58305611	T	A	ENST00000343736	ENSG00000005379	TSPOAP1	TRUE	TRUE
chr17	58305635	T	A	ENST00000343736	ENSG00000005379	TSPOAP1	TRUE	TRUE
chr17	58305644	C	A	ENST00000343736	ENSG00000005379	TSPOAP1	TRUE	FALSE
chr17	58305644	C	G	ENST00000343736	ENSG00000005379	TSPOAP1	TRUE	FALSE
chr17	58305644	C	T	ENST00000343736	ENSG00000005379	TSPOAP1	TRUE	FALSE
chr17	58305645	T	A	ENST00000343736	ENSG00000005379	TSPOAP1	TRUE	FALSE
chr17	58305645	T	C	ENST00000343736	ENSG00000005379	TSPOAP1	TRUE	FALSE
chr17	58305645	T	G	ENST00000343736	ENSG00000005379	TSPOAP1	TRUE	FALSE
chr17	58305831	A	C	ENST00000343736	ENSG00000005379	TSPOAP1	FALSE	FALSE
chr17	58305831	A	G	ENST00000343736	ENSG00000005379	TSPOAP1	FALSE	FALSE
chr17	58305831	A	T	ENST00000343736	ENSG00000005379	TSPOAP1	FALSE	FALSE
chr17	58305832	C	A	ENST00000343736	ENSG00000005379	TSPOAP1	FALSE	FALSE
chr17	58305832	C	G	ENST00000343736	ENSG00000005379	TSPOAP1	FALSE	FALSE
chr17	58305832	C	T	ENST00000343736	ENSG00000005379	TSPOAP1	FALSE	FALSE
chr17	58305837	A	T	ENST00000343736	ENSG00000005379	TSPOAP1
chr17	58305845	G	A	ENST00000343736	ENSG00000005379	TSPOAP1
chr17	58305857	C	A	ENST00000343736	ENSG00000005379	TSPOAP1
chr17	58305859	G	T	ENST00000343736	ENSG00000005379	TSPOAP1
chr17	58305863	C	A	ENST00000343736	ENSG00000005379	TSPOAP1
chr17	58305866	C	A	ENST00000343736	ENSG00000005379	TSPOAP1	FALSE	FALSE
chr17	58305866	C	G	ENST00000343736	ENSG00000005379	TSPOAP1	FALSE	FALSE
chr17	58305866	C	T	ENST00000343736	ENSG00000005379	TSPOAP1	FALSE	FALSE
chr17	58305867	T	A	ENST00000343736	ENSG00000005379	TSPOAP1	FALSE	FALSE
chr17	58305867	T	C	ENST00000343736	ENSG00000005379	TSPOAP1	FALSE	FALSE
chr17	58305867	T	G	ENST00000343736	ENSG00000005379	TSPOAP1	FALSE	FALSE
chr17	58306340	A	C	ENST00000343736	ENSG00000005379	TSPOAP1	TRUE	FALSE
chr17	58306340	A	G	ENST00000343736	ENSG00000005379	TSPOAP1	TRUE	FALSE
chr17	58306340	A	T	ENST00000343736	ENSG00000005379	TSPOAP1	TRUE	FALSE
chr17	58306341	C	A	ENST00000343736	ENSG00000005379	TSPOAP1	TRUE	FALSE
chr17	58306341	C	G	ENST00000343736	ENSG00000005379	TSPOAP1	TRUE	FALSE
chr17	58306341	C	T	ENST00000343736	ENSG00000005379	TSPOAP1	TRUE	FALSE
chr17	58306345	T	A	ENST00000343736	ENSG00000005379	TSPOAP1	TRUE	TRUE
chr17	58306348	T	A	ENST00000343736	ENSG00000005379	TSPOAP1	TRUE	TRUE
chr17	58306363	T	A	ENST00000343736	ENSG00000005379	TSPOAP1	TRUE	TRUE
chr17	58306394	G	C	ENST00000343736	ENSG00000005379	TSPOAP1	TRUE	TRUE
chr17	58306394	G	T	ENST00000343736	ENSG00000005379	TSPOAP1	TRUE	TRUE
chr17	58306414	C	A	ENST00000343736	ENSG00000005379	TSPOAP1	TRUE	FALSE
chr17	58306414	C	G	ENST00000343736	ENSG00000005379	TSPOAP1	TRUE	FALSE
chr17	58306414	C	T	ENST00000343736	ENSG00000005379	TSPOAP1	TRUE	FALSE
chr17	58306415	T	A	ENST00000343736	ENSG00000005379	TSPOAP1	TRUE	FALSE
chr17	58306415	T	C	ENST00000343736	ENSG00000005379	TSPOAP1	TRUE	FALSE
chr17	58306415	T	G	ENST00000343736	ENSG00000005379	TSPOAP1	TRUE	FALSE
chr17	58306798	A	C	ENST00000343736	ENSG00000005379	TSPOAP1	TRUE	FALSE
chr17	58306798	A	G	ENST00000343736	ENSG00000005379	TSPOAP1	TRUE	FALSE
chr17	58306798	A	T	ENST00000343736	ENSG00000005379	TSPOAP1	TRUE	FALSE
chr17	58306799	C	A	ENST00000343736	ENSG00000005379	TSPOAP1	TRUE	FALSE
chr17	58306799	C	G	ENST00000343736	ENSG00000005379	TSPOAP1	TRUE	FALSE
chr17	58306799	C	T	ENST00000343736	ENSG00000005379	TSPOAP1	TRUE	FALSE
chr17	58306802	G	C	ENST00000343736	ENSG00000005379	TSPOAP1	TRUE	TRUE
chr17	58306802	G	T	ENST00000343736	ENSG00000005379	TSPOAP1	TRUE	TRUE
chr17	58306809	C	A	ENST00000343736	ENSG00000005379	TSPOAP1	TRUE	TRUE
chr17	58306829	A	T	ENST00000343736	ENSG00000005379	TSPOAP1	TRUE	TRUE
chr17	58306831	A	C	ENST00000343736	ENSG00000005379	TSPOAP1	TRUE	TRUE
chr17	58306831	A	T	ENST00000343736	ENSG00000005379	TSPOAP1	TRUE	TRUE
chr17	58306842	G	A	ENST00000343736	ENSG00000005379	TSPOAP1	TRUE	TRUE
chr17	58306851	G	A	ENST00000343736	ENSG00000005379	TSPOAP1	TRUE	TRUE
chr17	58306854	G	A	ENST00000343736	ENSG00000005379	TSPOAP1	TRUE	TRUE
chr17	58306857	T	A	ENST00000343736	ENSG00000005379	TSPOAP1	TRUE	TRUE
chr17	58306884	C	A	ENST00000343736	ENSG00000005379	TSPOAP1	TRUE	TRUE
chr17	58306897	G	T	ENST00000343736	ENSG00000005379	TSPOAP1	TRUE	TRUE
chr17	58306906	G	C	ENST00000343736	ENSG00000005379	TSPOAP1	TRUE	TRUE
chr17	58306906	G	T	ENST00000343736	ENSG00000005379	TSPOAP1	TRUE	TRUE
chr17	58306929	C	A	ENST00000343736	ENSG00000005379	TSPOAP1	TRUE	TRUE
chr17	58306935	G	A	ENST00000343736	ENSG00000005379	TSPOAP1	TRUE	TRUE
chr17	58306936	G	C	ENST00000343736	ENSG00000005379	TSPOAP1	TRUE	TRUE
chr17	58306936	G	T	ENST00000343736	ENSG00000005379	TSPOAP1	TRUE	TRUE
chr17	58306956	T	A	ENST00000343736	ENSG00000005379	TSPOAP1	TRUE	TRUE
chr17	58306969	C	A	ENST00000343736	ENSG00000005379	TSPOAP1	TRUE	FALSE
chr17	58306969	C	G	ENST00000343736	ENSG00000005379	TSPOAP1	TRUE	FALSE
chr17	58306969	C	T	ENST00000343736	ENSG00000005379	TSPOAP1	TRUE	FALSE
chr17	58306970	T	A	ENST00000343736	ENSG00000005379	TSPOAP1	TRUE	FALSE
chr17	58306970	T	C	ENST00000343736	ENSG00000005379	TSPOAP1	TRUE	FALSE
chr17	58306970	T	G	ENST00000343736	ENSG00000005379	TSPOAP1	TRUE	FALSE
chr17	58307609	A	C	ENST00000343736	ENSG00000005379	TSPOAP1	TRUE	FALSE
chr17	58307609	A	G	ENST00000343736	ENSG00000005379	TSPOAP1	TRUE	FALSE
chr17	58307609	A	T	ENST00000343736	ENSG00000005379	TSPOAP1	TRUE	FALSE
chr17	58307610	C	A	ENST00000343736	ENSG00000005379	TSPOAP1	TRUE	FALSE
chr17	58307610	C	G	ENST00000343736	ENSG00000005379	TSPOAP1	TRUE	FALSE
chr17	58307610	C	T	ENST00000343736	ENSG00000005379	TSPOAP1	TRUE	FALSE
chr17	58307613	T	A	ENST00000343736	ENSG00000005379	TSPOAP1	TRUE	TRUE
chr17	58307622	G	A	ENST00000343736	ENSG00000005379	TSPOAP1	TRUE	TRUE
chr17	58307628	C	A	ENST00000343736	ENSG00000005379	TSPOAP1	TRUE	TRUE
chr17	58307631	G	A	ENST00000343736	ENSG00000005379	TSPOAP1	TRUE	TRUE
chr17	58307643	C	A	ENST00000343736	ENSG00000005379	TSPOAP1	TRUE	TRUE
chr17	58307646	C	A	ENST00000343736	ENSG00000005379	TSPOAP1	TRUE	TRUE
chr17	58307649	C	A	ENST00000343736	ENSG00000005379	TSPOAP1	TRUE	TRUE
chr17	58307652	C	A	ENST00000343736	ENSG00000005379	TSPOAP1	TRUE	TRUE
chr17	58307669	G	T	ENST00000343736	ENSG00000005379	TSPOAP1	TRUE	TRUE
chr17	58307675	G	C	ENST00000343736	ENSG00000005379	TSPOAP1	TRUE	TRUE
chr17	58307675	G	T	ENST00000343736	ENSG00000005379	TSPOAP1	TRUE	TRUE
chr17	58307686	A	C	ENST00000343736	ENSG00000005379	TSPOAP1	TRUE	TRUE
chr17	58307686	A	T	ENST00000343736	ENSG00000005379	TSPOAP1	TRUE	TRUE
chr17	58307727	G	A	ENST00000343736	ENSG00000005379	TSPOAP1	TRUE	TRUE
chr17	58307728	G	C	ENST00000343736	ENSG00000005379	TSPOAP1	TRUE	TRUE
chr17	58307728	G	T	ENST00000343736	ENSG00000005379	TSPOAP1	TRUE	TRUE
chr17	58307742	C	A	ENST00000343736	ENSG00000005379	TSPOAP1	TRUE	TRUE
chr17	58307744	G	C	ENST00000343736	ENSG00000005379	TSPOAP1	TRUE	TRUE
chr17	58307744	G	T	ENST00000343736	ENSG00000005379	TSPOAP1	TRUE	TRUE
chr17	58307763	C	A	ENST00000343736	ENSG00000005379	TSPOAP1	TRUE	FALSE
chr17	58307763	C	G	ENST00000343736	ENSG00000005379	TSPOAP1	TRUE	FALSE
chr17	58307763	C	T	ENST00000343736	ENSG00000005379	TSPOAP1	TRUE	FALSE
chr17	58307764	T	A	ENST00000343736	ENSG00000005379	TSPOAP1	TRUE	FALSE
chr17	58307764	T	C	ENST00000343736	ENSG00000005379	TSPOAP1	TRUE	FALSE
chr17	58307764	T	G	ENST00000343736	ENSG00000005379	TSPOAP1	TRUE	FALSE
chr17	58307840	A	C	ENST00000343736	ENSG00000005379	TSPOAP1	TRUE	FALSE
chr17	58307840	A	G	ENST00000343736	ENSG00000005379	TSPOAP1	TRUE	FALSE
chr17	58307840	A	T	ENST00000343736	ENSG00000005379	TSPOAP1	TRUE	FALSE
chr17	58307841	C	A	ENST00000343736	ENSG00000005379	TSPOAP1	TRUE	FALSE
chr17	58307841	C	G	ENST00000343736	ENSG00000005379	TSPOAP1	TRUE	FALSE
chr17	58307841	C	T	ENST00000343736	ENSG00000005379	TSPOAP1	TRUE	FALSE
chr17	58307848	C	A	ENST00000343736	ENSG00000005379	TSPOAP1	TRUE	TRUE
chr17	58307872	G	A	ENST00000343736	ENSG00000005379	TSPOAP1	TRUE	TRUE
chr17	58307881	T	A	ENST00000343736	ENSG00000005379	TSPOAP1	TRUE	TRUE
chr17	58307884	T	A	ENST00000343736	ENSG00000005379	TSPOAP1	TRUE	TRUE
chr17	58307887	G	A	ENST00000343736	ENSG00000005379	TSPOAP1	TRUE	TRUE
chr17	58307914	G	A	ENST00000343736	ENSG00000005379	TSPOAP1	TRUE	TRUE
chr17	58307920	T	A	ENST00000343736	ENSG00000005379	TSPOAP1	TRUE	TRUE
chr17	58307926	C	A	ENST00000343736	ENSG00000005379	TSPOAP1	TRUE	TRUE
chr17	58307929	C	A	ENST00000343736	ENSG00000005379	TSPOAP1	TRUE	TRUE
chr17	58307935	C	A	ENST00000343736	ENSG00000005379	TSPOAP1	TRUE	TRUE
chr17	58307942	C	A	ENST00000343736	ENSG00000005379	TSPOAP1	TRUE	FALSE
chr17	58307942	C	G	ENST00000343736	ENSG00000005379	TSPOAP1	TRUE	FALSE
chr17	58307942	C	T	ENST00000343736	ENSG00000005379	TSPOAP1	TRUE	FALSE
chr17	58307943	T	A	ENST00000343736	ENSG00000005379	TSPOAP1	TRUE	FALSE
chr17	58307943	T	C	ENST00000343736	ENSG00000005379	TSPOAP1	TRUE	FALSE
chr17	58307943	T	G	ENST00000343736	ENSG00000005379	TSPOAP1	TRUE	FALSE
chr17	58308539	A	C	ENST00000343736	ENSG00000005379	TSPOAP1	FALSE	FALSE
chr17	58308539	A	G	ENST00000343736	ENSG00000005379	TSPOAP1	FALSE	FALSE
chr17	58308539	A	T	ENST00000343736	ENSG00000005379	TSPOAP1	FALSE	FALSE
chr17	58308540	C	A	ENST00000343736	ENSG00000005379	TSPOAP1	FALSE	FALSE
chr17	58308540	C	G	ENST00000343736	ENSG00000005379	TSPOAP1	FALSE	FALSE
chr17	58308540	C	T	ENST00000343736	ENSG00000005379	TSPOAP1	FALSE	FALSE
chr17	58308555	C	A	ENST00000343736	ENSG00000005379	TSPOAP1	TRUE	TRUE
chr17	58308558	T	A	ENST00000343736	ENSG00000005379	TSPOAP1	TRUE	TRUE
chr17	58308564	T	A	ENST00000343736	ENSG00000005379	TSPOAP1	TRUE	TRUE
chr17	58308585	T	A	ENST00000343736	ENSG00000005379	TSPOAP1	TRUE	TRUE
chr17	58308591	C	A	ENST00000343736	ENSG00000005379	TSPOAP1	TRUE	TRUE
chr17	58308597	C	A	ENST00000343736	ENSG00000005379	TSPOAP1	TRUE	TRUE
chr17	58308603	T	A	ENST00000343736	ENSG00000005379	TSPOAP1	TRUE	TRUE
chr17	58308606	C	A	ENST00000343736	ENSG00000005379	TSPOAP1	TRUE	TRUE
chr17	58308607	C	T	ENST00000343736	ENSG00000005379	TSPOAP1	TRUE	TRUE
chr17	58308608	C	T	ENST00000343736	ENSG00000005379	TSPOAP1	TRUE	TRUE
chr17	58308625	G	C	ENST00000343736	ENSG00000005379	TSPOAP1	TRUE	TRUE
chr17	58308625	G	T	ENST00000343736	ENSG00000005379	TSPOAP1	TRUE	TRUE
chr17	58308633	T	A	ENST00000343736	ENSG00000005379	TSPOAP1	TRUE	TRUE
chr17	58308641	G	C	ENST00000343736	ENSG00000005379	TSPOAP1	TRUE	TRUE
chr17	58308641	G	T	ENST00000343736	ENSG00000005379	TSPOAP1	TRUE	TRUE
chr17	58308651	T	A	ENST00000343736	ENSG00000005379	TSPOAP1	TRUE	TRUE
chr17	58308672	C	A	ENST00000343736	ENSG00000005379	TSPOAP1	TRUE	TRUE
chr17	58308688	C	T	ENST00000343736	ENSG00000005379	TSPOAP1	TRUE	TRUE
chr17	58308689	C	T	ENST00000343736	ENSG00000005379	TSPOAP1	TRUE	TRUE
chr17	58308696	C	A	ENST00000343736	ENSG00000005379	TSPOAP1	TRUE	TRUE
chr17	58308705	C	A	ENST00000343736	ENSG00000005379	TSPOAP1	TRUE	TRUE
chr17	58308709	G	C	ENST00000343736	ENSG00000005379	TSPOAP1	TRUE	TRUE
chr17	58308709	G	T	ENST00000343736	ENSG00000005379	TSPOAP1	TRUE	TRUE
chr17	58308712	G	T	ENST00000343736	ENSG00000005379	TSPOAP1	TRUE	TRUE
chr17	58308750	C	A	ENST00000343736	ENSG00000005379	TSPOAP1	TRUE	TRUE
chr17	58308753	G	A	ENST00000343736	ENSG00000005379	TSPOAP1	TRUE	TRUE
chr17	58308756	C	A	ENST00000343736	ENSG00000005379	TSPOAP1	TRUE	TRUE
chr17	58308762	C	A	ENST00000343736	ENSG00000005379	TSPOAP1	TRUE	TRUE
chr17	58308764	G	T	ENST00000343736	ENSG00000005379	TSPOAP1	TRUE	TRUE
chr17	58308769	A	C	ENST00000343736	ENSG00000005379	TSPOAP1	TRUE	TRUE
chr17	58308769	A	T	ENST00000343736	ENSG00000005379	TSPOAP1	TRUE	TRUE
chr17	58308774	C	A	ENST00000343736	ENSG00000005379	TSPOAP1	TRUE	TRUE
chr17	58308786	C	A	ENST00000343736	ENSG00000005379	TSPOAP1	TRUE	TRUE
chr17	58308788	A	T	ENST00000343736	ENSG00000005379	TSPOAP1	TRUE	TRUE
chr17	58308790	G	T	ENST00000343736	ENSG00000005379	TSPOAP1	TRUE	TRUE
chr17	58308795	T	A	ENST00000343736	ENSG00000005379	TSPOAP1	TRUE	TRUE
chr17	58308805	G	T	ENST00000343736	ENSG00000005379	TSPOAP1	TRUE	TRUE
chr17	58308825	C	A	ENST00000343736	ENSG00000005379	TSPOAP1	TRUE	TRUE
chr17	58308844	G	T	ENST00000343736	ENSG00000005379	TSPOAP1	TRUE	TRUE
chr17	58308873	T	A	ENST00000343736	ENSG00000005379	TSPOAP1	TRUE	TRUE
chr17	58308885	C	A	ENST00000343736	ENSG00000005379	TSPOAP1	TRUE	TRUE
chr17	58308891	C	A	ENST00000343736	ENSG00000005379	TSPOAP1	TRUE	TRUE
chr17	58308906	C	A	ENST00000343736	ENSG00000005379	TSPOAP1	TRUE	TRUE
chr17	58308930	C	A	ENST00000343736	ENSG00000005379	TSPOAP1	TRUE	TRUE
chr17	58308948	G	A	ENST00000343736	ENSG00000005379	TSPOAP1	TRUE	TRUE
chr17	58308951	C	A	ENST00000343736	ENSG00000005379	TSPOAP1	TRUE	TRUE
chr17	58308960	G	A	ENST00000343736	ENSG00000005379	TSPOAP1	TRUE	TRUE
chr17	58308984	G	A	ENST00000343736	ENSG00000005379	TSPOAP1	TRUE	TRUE
chr17	58308988	G	T	ENST00000343736	ENSG00000005379	TSPOAP1	TRUE	TRUE
chr17	58308996	C	A	ENST00000343736	ENSG00000005379	TSPOAP1	TRUE	TRUE
chr17	58308999	G	A	ENST00000343736	ENSG00000005379	TSPOAP1	TRUE	TRUE
chr17	58309032	T	A	ENST00000343736	ENSG00000005379	TSPOAP1
chr17	58309035	C	A	ENST00000343736	ENSG00000005379	TSPOAP1
chr17	58309050	C	A	ENST00000343736	ENSG00000005379	TSPOAP1
chr17	58309053	T	A	ENST00000343736	ENSG00000005379	TSPOAP1
chr17	58309068	C	A	ENST00000343736	ENSG00000005379	TSPOAP1
chr17	58309076	A	C	ENST00000343736	ENSG00000005379	TSPOAP1
chr17	58309076	A	T	ENST00000343736	ENSG00000005379	TSPOAP1
chr17	58309080	C	A	ENST00000343736	ENSG00000005379	TSPOAP1
chr17	58309092	C	A	ENST00000343736	ENSG00000005379	TSPOAP1
chr17	58309096	G	T	ENST00000343736	ENSG00000005379	TSPOAP1
chr17	58309104	C	A	ENST00000343736	ENSG00000005379	TSPOAP1	TRUE	TRUE
chr17	58309119	C	A	ENST00000343736	ENSG00000005379	TSPOAP1	TRUE	TRUE
chr17	58309127	A	T	ENST00000343736	ENSG00000005379	TSPOAP1	TRUE	TRUE
chr17	58309132	A	T	ENST00000343736	ENSG00000005379	TSPOAP1	TRUE	TRUE
chr17	58309137	G	A	ENST00000343736	ENSG00000005379	TSPOAP1	TRUE	TRUE
chr17	58309146	T	A	ENST00000343736	ENSG00000005379	TSPOAP1	TRUE	TRUE
chr17	58309149	G	A	ENST00000343736	ENSG00000005379	TSPOAP1	TRUE	TRUE
chr17	58309155	G	A	ENST00000343736	ENSG00000005379	TSPOAP1	TRUE	TRUE
chr17	58309165	A	T	ENST00000343736	ENSG00000005379	TSPOAP1	TRUE	TRUE
chr17	58309181	A	T	ENST00000343736	ENSG00000005379	TSPOAP1	TRUE	TRUE
chr17	58309191	C	A	ENST00000343736	ENSG00000005379	TSPOAP1	TRUE	TRUE
chr17	58309209	G	A	ENST00000343736	ENSG00000005379	TSPOAP1	TRUE	TRUE
chr17	58309216	A	T	ENST00000343736	ENSG00000005379	TSPOAP1	TRUE	TRUE
chr17	58309229	G	C	ENST00000343736	ENSG00000005379	TSPOAP1	TRUE	TRUE
chr17	58309229	G	T	ENST00000343736	ENSG00000005379	TSPOAP1	TRUE	TRUE
chr17	58309233	T	A	ENST00000343736	ENSG00000005379	TSPOAP1	TRUE	TRUE
chr17	58309236	C	A	ENST00000343736	ENSG00000005379	TSPOAP1	TRUE	TRUE
chr17	58309239	C	A	ENST00000343736	ENSG00000005379	TSPOAP1	TRUE	TRUE
chr17	58309242	C	A	ENST00000343736	ENSG00000005379	TSPOAP1	TRUE	TRUE
chr17	58309245	C	A	ENST00000343736	ENSG00000005379	TSPOAP1	TRUE	TRUE
chr17	58309251	C	A	ENST00000343736	ENSG00000005379	TSPOAP1	TRUE	TRUE
chr17	58309254	C	A	ENST00000343736	ENSG00000005379	TSPOAP1	TRUE	TRUE
chr17	58309257	C	A	ENST00000343736	ENSG00000005379	TSPOAP1	TRUE	TRUE
chr17	58309260	C	A	ENST00000343736	ENSG00000005379	TSPOAP1	TRUE	TRUE
chr17	58309263	C	A	ENST00000343736	ENSG00000005379	TSPOAP1	TRUE	TRUE
chr17	58309266	C	A	ENST00000343736	ENSG00000005379	TSPOAP1	TRUE	TRUE
chr17	58309269	C	A	ENST00000343736	ENSG00000005379	TSPOAP1	TRUE	TRUE
chr17	58309272	C	A	ENST00000343736	ENSG00000005379	TSPOAP1	TRUE	TRUE
chr17	58309290	T	A	ENST00000343736	ENSG00000005379	TSPOAP1	TRUE	TRUE
chr17	58309293	T	A	ENST00000343736	ENSG00000005379	TSPOAP1	TRUE	TRUE
chr17	58309297	A	T	ENST00000343736	ENSG00000005379	TSPOAP1	TRUE	TRUE
chr17	58309305	G	A	ENST00000343736	ENSG00000005379	TSPOAP1	TRUE	TRUE
chr17	58309308	G	A	ENST00000343736	ENSG00000005379	TSPOAP1	TRUE	TRUE
chr17	58309320	C	A	ENST00000343736	ENSG00000005379	TSPOAP1	TRUE	TRUE
chr17	58309329	G	A	ENST00000343736	ENSG00000005379	TSPOAP1	TRUE	TRUE
chr17	58309332	C	A	ENST00000343736	ENSG00000005379	TSPOAP1	TRUE	TRUE
chr17	58309334	A	T	ENST00000343736	ENSG00000005379	TSPOAP1	TRUE	TRUE
chr17	58309341	C	A	ENST00000343736	ENSG00000005379	TSPOAP1	TRUE	TRUE
chr17	58309344	C	A	ENST00000343736	ENSG00000005379	TSPOAP1	TRUE	TRUE
chr17	58309359	C	A	ENST00000343736	ENSG00000005379	TSPOAP1	TRUE	TRUE
chr17	58309360	A	T	ENST00000343736	ENSG00000005379	TSPOAP1	TRUE	TRUE
chr17	58309377	G	A	ENST00000343736	ENSG00000005379	TSPOAP1	TRUE	TRUE
chr17	58309381	C	A	ENST00000343736	ENSG00000005379	TSPOAP1	TRUE	FALSE
chr17	58309381	C	G	ENST00000343736	ENSG00000005379	TSPOAP1	TRUE	FALSE
chr17	58309381	C	T	ENST00000343736	ENSG00000005379	TSPOAP1	TRUE	FALSE
chr17	58309382	T	A	ENST00000343736	ENSG00000005379	TSPOAP1	TRUE	FALSE
chr17	58309382	T	C	ENST00000343736	ENSG00000005379	TSPOAP1	TRUE	FALSE
chr17	58309382	T	G	ENST00000343736	ENSG00000005379	TSPOAP1	TRUE	FALSE
chr17	58309965	A	C	ENST00000343736	ENSG00000005379	TSPOAP1	TRUE	FALSE
chr17	58309965	A	G	ENST00000343736	ENSG00000005379	TSPOAP1	TRUE	FALSE
chr17	58309965	A	T	ENST00000343736	ENSG00000005379	TSPOAP1	TRUE	FALSE
chr17	58309966	C	A	ENST00000343736	ENSG00000005379	TSPOAP1	TRUE	FALSE
chr17	58309966	C	G	ENST00000343736	ENSG00000005379	TSPOAP1	TRUE	FALSE
chr17	58309966	C	T	ENST00000343736	ENSG00000005379	TSPOAP1	TRUE	FALSE
chr17	58309969	T	A	ENST00000343736	ENSG00000005379	TSPOAP1	TRUE	TRUE
chr17	58309981	C	A	ENST00000343736	ENSG00000005379	TSPOAP1	TRUE	TRUE
chr17	58310005	G	A	ENST00000343736	ENSG00000005379	TSPOAP1	TRUE	TRUE
chr17	58310008	T	A	ENST00000343736	ENSG00000005379	TSPOAP1	TRUE	TRUE
chr17	58310011	G	A	ENST00000343736	ENSG00000005379	TSPOAP1	TRUE	TRUE
chr17	58310018	G	T	ENST00000343736	ENSG00000005379	TSPOAP1	TRUE	TRUE
chr17	58310038	C	A	ENST00000343736	ENSG00000005379	TSPOAP1	TRUE	TRUE
chr17	58310041	C	A	ENST00000343736	ENSG00000005379	TSPOAP1	TRUE	TRUE
chr17	58310044	C	A	ENST00000343736	ENSG00000005379	TSPOAP1	TRUE	TRUE
chr17	58310047	C	A	ENST00000343736	ENSG00000005379	TSPOAP1	TRUE	TRUE
chr17	58310050	C	A	ENST00000343736	ENSG00000005379	TSPOAP1	TRUE	TRUE
chr17	58310053	C	A	ENST00000343736	ENSG00000005379	TSPOAP1	TRUE	TRUE
chr17	58310056	C	A	ENST00000343736	ENSG00000005379	TSPOAP1	TRUE	TRUE
chr17	58310059	C	A	ENST00000343736	ENSG00000005379	TSPOAP1	TRUE	TRUE
chr17	58310062	C	A	ENST00000343736	ENSG00000005379	TSPOAP1	TRUE	TRUE
chr17	58310065	C	A	ENST00000343736	ENSG00000005379	TSPOAP1	TRUE	TRUE
chr17	58310068	C	A	ENST00000343736	ENSG00000005379	TSPOAP1	TRUE	TRUE
chr17	58310071	C	A	ENST00000343736	ENSG00000005379	TSPOAP1	TRUE	TRUE
chr17	58310074	C	A	ENST00000343736	ENSG00000005379	TSPOAP1	TRUE	TRUE
chr17	58310077	G	A	ENST00000343736	ENSG00000005379	TSPOAP1	TRUE	TRUE
chr17	58310085	G	C	ENST00000343736	ENSG00000005379	TSPOAP1	TRUE	TRUE
chr17	58310085	G	T	ENST00000343736	ENSG00000005379	TSPOAP1	TRUE	TRUE
chr17	58310094	G	C	ENST00000343736	ENSG00000005379	TSPOAP1	TRUE	TRUE
chr17	58310094	G	T	ENST00000343736	ENSG00000005379	TSPOAP1	TRUE	TRUE
chr17	58310143	C	A	ENST00000343736	ENSG00000005379	TSPOAP1	TRUE	TRUE
chr17	58310155	C	A	ENST00000343736	ENSG00000005379	TSPOAP1	TRUE	TRUE
chr17	58310158	T	A	ENST00000343736	ENSG00000005379	TSPOAP1	TRUE	TRUE
chr17	58310159	C	A	ENST00000343736	ENSG00000005379	TSPOAP1	TRUE	FALSE
chr17	58310159	C	G	ENST00000343736	ENSG00000005379	TSPOAP1	TRUE	FALSE
chr17	58310159	C	T	ENST00000343736	ENSG00000005379	TSPOAP1	TRUE	FALSE
chr17	58310160	T	A	ENST00000343736	ENSG00000005379	TSPOAP1	TRUE	FALSE
chr17	58310160	T	C	ENST00000343736	ENSG00000005379	TSPOAP1	TRUE	FALSE
chr17	58310160	T	G	ENST00000343736	ENSG00000005379	TSPOAP1	TRUE	FALSE
chr17	58310510	A	C	ENST00000343736	ENSG00000005379	TSPOAP1	FALSE	FALSE
chr17	58310510	A	G	ENST00000343736	ENSG00000005379	TSPOAP1	FALSE	FALSE
chr17	58310510	A	T	ENST00000343736	ENSG00000005379	TSPOAP1	FALSE	FALSE
chr17	58310511	C	A	ENST00000343736	ENSG00000005379	TSPOAP1	FALSE	FALSE
chr17	58310511	C	G	ENST00000343736	ENSG00000005379	TSPOAP1	FALSE	FALSE
chr17	58310511	C	T	ENST00000343736	ENSG00000005379	TSPOAP1	FALSE	FALSE
chr17	58310514	C	A	ENST00000343736	ENSG00000005379	TSPOAP1	TRUE	TRUE
chr17	58310547	C	A	ENST00000343736	ENSG00000005379	TSPOAP1	TRUE	TRUE
chr17	58310550	C	A	ENST00000343736	ENSG00000005379	TSPOAP1	TRUE	TRUE
chr17	58310553	G	A	ENST00000343736	ENSG00000005379	TSPOAP1	TRUE	TRUE
chr17	58310554	G	T	ENST00000343736	ENSG00000005379	TSPOAP1	TRUE	TRUE
chr17	58310562	C	A	ENST00000343736	ENSG00000005379	TSPOAP1	TRUE	TRUE
chr17	58310577	G	A	ENST00000343736	ENSG00000005379	TSPOAP1	TRUE	TRUE
chr17	58310580	G	A	ENST00000343736	ENSG00000005379	TSPOAP1	TRUE	TRUE
chr17	58310592	C	A	ENST00000343736	ENSG00000005379	TSPOAP1	TRUE	TRUE
chr17	58310595	G	A	ENST00000343736	ENSG00000005379	TSPOAP1	TRUE	TRUE
chr17	58310614	A	T	ENST00000343736	ENSG00000005379	TSPOAP1	TRUE	TRUE
chr17	58310622	C	A	ENST00000343736	ENSG00000005379	TSPOAP1	TRUE	TRUE
chr17	58310625	C	A	ENST00000343736	ENSG00000005379	TSPOAP1	TRUE	TRUE
chr17	58310632	C	T	ENST00000343736	ENSG00000005379	TSPOAP1	TRUE	TRUE
chr17	58310633	C	T	ENST00000343736	ENSG00000005379	TSPOAP1	TRUE	TRUE
chr17	58310637	C	A	ENST00000343736	ENSG00000005379	TSPOAP1	TRUE	TRUE
chr17	58310643	C	A	ENST00000343736	ENSG00000005379	TSPOAP1	TRUE	TRUE
chr17	58310646	G	A	ENST00000343736	ENSG00000005379	TSPOAP1	TRUE	TRUE
chr17	58310649	T	A	ENST00000343736	ENSG00000005379	TSPOAP1	TRUE	TRUE
chr17	58310657	G	C	ENST00000343736	ENSG00000005379	TSPOAP1	TRUE	TRUE
chr17	58310657	G	T	ENST00000343736	ENSG00000005379	TSPOAP1	TRUE	TRUE
chr17	58310682	T	A	ENST00000343736	ENSG00000005379	TSPOAP1	TRUE	TRUE
chr17	58310685	C	A	ENST00000343736	ENSG00000005379	TSPOAP1	TRUE	TRUE
chr17	58310715	C	A	ENST00000343736	ENSG00000005379	TSPOAP1	TRUE	TRUE
chr17	58310718	C	A	ENST00000343736	ENSG00000005379	TSPOAP1	TRUE	TRUE
chr17	58310720	G	C	ENST00000343736	ENSG00000005379	TSPOAP1	TRUE	TRUE
chr17	58310720	G	T	ENST00000343736	ENSG00000005379	TSPOAP1	TRUE	TRUE
chr17	58310748	C	A	ENST00000343736	ENSG00000005379	TSPOAP1	TRUE	TRUE
chr17	58310751	C	A	ENST00000343736	ENSG00000005379	TSPOAP1	TRUE	TRUE
chr17	58310752	C	A	ENST00000343736	ENSG00000005379	TSPOAP1	TRUE	FALSE
chr17	58310752	C	G	ENST00000343736	ENSG00000005379	TSPOAP1	TRUE	FALSE
chr17	58310752	C	T	ENST00000343736	ENSG00000005379	TSPOAP1	TRUE	FALSE
chr17	58310753	T	A	ENST00000343736	ENSG00000005379	TSPOAP1	TRUE	FALSE
chr17	58310753	T	C	ENST00000343736	ENSG00000005379	TSPOAP1	TRUE	FALSE
chr17	58310753	T	G	ENST00000343736	ENSG00000005379	TSPOAP1	TRUE	FALSE
chr17	58310834	A	C	ENST00000343736	ENSG00000005379	TSPOAP1	TRUE	FALSE
chr17	58310834	A	G	ENST00000343736	ENSG00000005379	TSPOAP1	TRUE	FALSE
chr17	58310834	A	T	ENST00000343736	ENSG00000005379	TSPOAP1	TRUE	FALSE
chr17	58310835	C	A	ENST00000343736	ENSG00000005379	TSPOAP1	TRUE	FALSE
chr17	58310835	C	G	ENST00000343736	ENSG00000005379	TSPOAP1	TRUE	FALSE
chr17	58310835	C	T	ENST00000343736	ENSG00000005379	TSPOAP1	TRUE	FALSE
chr17	58310838	G	A	ENST00000343736	ENSG00000005379	TSPOAP1	TRUE	TRUE
chr17	58310842	G	T	ENST00000343736	ENSG00000005379	TSPOAP1	TRUE	TRUE
chr17	58310862	C	A	ENST00000343736	ENSG00000005379	TSPOAP1	TRUE	TRUE
chr17	58310874	T	A	ENST00000343736	ENSG00000005379	TSPOAP1	TRUE	TRUE
chr17	58310883	C	A	ENST00000343736	ENSG00000005379	TSPOAP1	TRUE	TRUE
chr17	58310886	T	A	ENST00000343736	ENSG00000005379	TSPOAP1	TRUE	TRUE
chr17	58310910	C	A	ENST00000343736	ENSG00000005379	TSPOAP1	TRUE	TRUE
chr17	58310919	C	A	ENST00000343736	ENSG00000005379	TSPOAP1	TRUE	TRUE
chr17	58310922	G	A	ENST00000343736	ENSG00000005379	TSPOAP1	TRUE	TRUE
chr17	58310928	C	A	ENST00000343736	ENSG00000005379	TSPOAP1	TRUE	TRUE
chr17	58310946	G	A	ENST00000343736	ENSG00000005379	TSPOAP1	TRUE	TRUE
chr17	58310967	C	A	ENST00000343736	ENSG00000005379	TSPOAP1	TRUE	TRUE
chr17	58310984	G	C	ENST00000343736	ENSG00000005379	TSPOAP1	TRUE	TRUE
chr17	58310984	G	T	ENST00000343736	ENSG00000005379	TSPOAP1	TRUE	TRUE
chr17	58311000	T	A	ENST00000343736	ENSG00000005379	TSPOAP1	TRUE	TRUE
chr17	58311006	C	A	ENST00000343736	ENSG00000005379	TSPOAP1	TRUE	TRUE
chr17	58311023	G	C	ENST00000343736	ENSG00000005379	TSPOAP1	TRUE	TRUE
chr17	58311023	G	T	ENST00000343736	ENSG00000005379	TSPOAP1	TRUE	TRUE
chr17	58311028	G	T	ENST00000343736	ENSG00000005379	TSPOAP1	TRUE	TRUE
chr17	58311039	G	A	ENST00000343736	ENSG00000005379	TSPOAP1	TRUE	TRUE
chr17	58311098	G	T	ENST00000343736	ENSG00000005379	TSPOAP1	TRUE	TRUE
chr17	58311102	C	A	ENST00000343736	ENSG00000005379	TSPOAP1	TRUE	TRUE
chr17	58311113	G	T	ENST00000343736	ENSG00000005379	TSPOAP1	TRUE	TRUE
chr17	58311135	C	A	ENST00000343736	ENSG00000005379	TSPOAP1	TRUE	TRUE
chr17	58311139	A	T	ENST00000343736	ENSG00000005379	TSPOAP1	TRUE	TRUE
chr17	58311147	G	A	ENST00000343736	ENSG00000005379	TSPOAP1	TRUE	TRUE
chr17	58311156	G	A	ENST00000343736	ENSG00000005379	TSPOAP1	TRUE	TRUE
chr17	58311162	G	A	ENST00000343736	ENSG00000005379	TSPOAP1	TRUE	TRUE
chr17	58311167	A	T	ENST00000343736	ENSG00000005379	TSPOAP1	TRUE	TRUE
chr17	58311171	C	A	ENST00000343736	ENSG00000005379	TSPOAP1	TRUE	TRUE
chr17	58311197	G	C	ENST00000343736	ENSG00000005379	TSPOAP1	TRUE	TRUE
chr17	58311197	G	T	ENST00000343736	ENSG00000005379	TSPOAP1	TRUE	TRUE
chr17	58311207	C	A	ENST00000343736	ENSG00000005379	TSPOAP1	TRUE	TRUE
chr17	58311214	C	A	ENST00000343736	ENSG00000005379	TSPOAP1	TRUE	FALSE
chr17	58311214	C	G	ENST00000343736	ENSG00000005379	TSPOAP1	TRUE	FALSE
chr17	58311214	C	T	ENST00000343736	ENSG00000005379	TSPOAP1	TRUE	FALSE
chr17	58311215	T	A	ENST00000343736	ENSG00000005379	TSPOAP1	TRUE	FALSE
chr17	58311215	T	C	ENST00000343736	ENSG00000005379	TSPOAP1	TRUE	FALSE
chr17	58311215	T	G	ENST00000343736	ENSG00000005379	TSPOAP1	TRUE	FALSE
chr17	58311569	A	C	ENST00000343736	ENSG00000005379	TSPOAP1	TRUE	FALSE
chr17	58311569	A	G	ENST00000343736	ENSG00000005379	TSPOAP1	TRUE	FALSE
chr17	58311569	A	T	ENST00000343736	ENSG00000005379	TSPOAP1	TRUE	FALSE
chr17	58311570	C	A	ENST00000343736	ENSG00000005379	TSPOAP1	TRUE	FALSE
chr17	58311570	C	G	ENST00000343736	ENSG00000005379	TSPOAP1	TRUE	FALSE
chr17	58311570	C	T	ENST00000343736	ENSG00000005379	TSPOAP1	TRUE	FALSE
chr17	58311573	T	A	ENST00000343736	ENSG00000005379	TSPOAP1	TRUE	TRUE
chr17	58311576	G	A	ENST00000343736	ENSG00000005379	TSPOAP1	TRUE	TRUE
chr17	58311586	G	C	ENST00000343736	ENSG00000005379	TSPOAP1	TRUE	TRUE
chr17	58311586	G	T	ENST00000343736	ENSG00000005379	TSPOAP1	TRUE	TRUE
chr17	58311595	A	C	ENST00000343736	ENSG00000005379	TSPOAP1	TRUE	TRUE
chr17	58311595	A	T	ENST00000343736	ENSG00000005379	TSPOAP1	TRUE	TRUE
chr17	58311652	C	T	ENST00000343736	ENSG00000005379	TSPOAP1	TRUE	TRUE
chr17	58311653	C	T	ENST00000343736	ENSG00000005379	TSPOAP1	TRUE	TRUE
chr17	58311665	A	T	ENST00000343736	ENSG00000005379	TSPOAP1	TRUE	TRUE
chr17	58311690	C	A	ENST00000343736	ENSG00000005379	TSPOAP1	TRUE	TRUE
chr17	58311696	G	A	ENST00000343736	ENSG00000005379	TSPOAP1	TRUE	TRUE
chr17	58311723	C	A	ENST00000343736	ENSG00000005379	TSPOAP1	TRUE	FALSE
chr17	58311723	C	G	ENST00000343736	ENSG00000005379	TSPOAP1	TRUE	FALSE
chr17	58311723	C	T	ENST00000343736	ENSG00000005379	TSPOAP1	TRUE	FALSE
chr17	58311724	T	A	ENST00000343736	ENSG00000005379	TSPOAP1	TRUE	FALSE
chr17	58311724	T	C	ENST00000343736	ENSG00000005379	TSPOAP1	TRUE	FALSE
chr17	58311724	T	G	ENST00000343736	ENSG00000005379	TSPOAP1	TRUE	FALSE
chr17	58311890	A	C	ENST00000343736	ENSG00000005379	TSPOAP1	TRUE	FALSE
chr17	58311890	A	G	ENST00000343736	ENSG00000005379	TSPOAP1	FALSE	FALSE
chr17	58311890	A	T	ENST00000343736	ENSG00000005379	TSPOAP1	TRUE	FALSE
chr17	58311891	C	A	ENST00000343736	ENSG00000005379	TSPOAP1	TRUE	FALSE
chr17	58311891	C	G	ENST00000343736	ENSG00000005379	TSPOAP1	TRUE	FALSE
chr17	58311891	C	T	ENST00000343736	ENSG00000005379	TSPOAP1	TRUE	FALSE
chr17	58311913	G	A	ENST00000343736	ENSG00000005379	TSPOAP1	TRUE	TRUE
chr17	58311931	G	A	ENST00000343736	ENSG00000005379	TSPOAP1	TRUE	TRUE
chr17	58311934	C	A	ENST00000343736	ENSG00000005379	TSPOAP1	TRUE	TRUE
chr17	58311943	C	A	ENST00000343736	ENSG00000005379	TSPOAP1	TRUE	TRUE
chr17	58311944	C	T	ENST00000343736	ENSG00000005379	TSPOAP1	TRUE	TRUE
chr17	58311945	C	T	ENST00000343736	ENSG00000005379	TSPOAP1	TRUE	TRUE
chr17	58311955	C	A	ENST00000343736	ENSG00000005379	TSPOAP1	TRUE	TRUE
chr17	58311956	C	T	ENST00000343736	ENSG00000005379	TSPOAP1	TRUE	TRUE
chr17	58311957	C	T	ENST00000343736	ENSG00000005379	TSPOAP1	TRUE	TRUE
chr17	58311967	G	A	ENST00000343736	ENSG00000005379	TSPOAP1	TRUE	TRUE
chr17	58311979	G	A	ENST00000343736	ENSG00000005379	TSPOAP1	TRUE	TRUE
chr17	58311985	C	A	ENST00000343736	ENSG00000005379	TSPOAP1	TRUE	TRUE
chr17	58311991	G	A	ENST00000343736	ENSG00000005379	TSPOAP1	TRUE	TRUE
chr17	58311997	G	A	ENST00000343736	ENSG00000005379	TSPOAP1	TRUE	TRUE
chr17	58311998	A	C	ENST00000343736	ENSG00000005379	TSPOAP1	TRUE	TRUE
chr17	58311998	A	T	ENST00000343736	ENSG00000005379	TSPOAP1	TRUE	TRUE
chr17	58312017	A	C	ENST00000343736	ENSG00000005379	TSPOAP1	TRUE	TRUE
chr17	58312017	A	T	ENST00000343736	ENSG00000005379	TSPOAP1	TRUE	TRUE
chr17	58312022	G	T	ENST00000343736	ENSG00000005379	TSPOAP1	TRUE	TRUE
chr17	58312034	C	T	ENST00000343736	ENSG00000005379	TSPOAP1	TRUE	TRUE
chr17	58312035	C	T	ENST00000343736	ENSG00000005379	TSPOAP1	TRUE	TRUE
chr17	58312037	G	C	ENST00000343736	ENSG00000005379	TSPOAP1	TRUE	TRUE
chr17	58312037	G	T	ENST00000343736	ENSG00000005379	TSPOAP1	TRUE	TRUE
chr17	58312061	G	T	ENST00000343736	ENSG00000005379	TSPOAP1	TRUE	TRUE
chr17	58312066	C	A	ENST00000343736	ENSG00000005379	TSPOAP1	TRUE	TRUE
chr17	58312069	C	A	ENST00000343736	ENSG00000005379	TSPOAP1	TRUE	TRUE
chr17	58312079	G	C	ENST00000343736	ENSG00000005379	TSPOAP1	TRUE	TRUE
chr17	58312079	G	T	ENST00000343736	ENSG00000005379	TSPOAP1	TRUE	TRUE
chr17	58312095	A	T	ENST00000343736	ENSG00000005379	TSPOAP1	TRUE	TRUE
chr17	58312115	C	T	ENST00000343736	ENSG00000005379	TSPOAP1	TRUE	TRUE
chr17	58312116	C	T	ENST00000343736	ENSG00000005379	TSPOAP1	TRUE	TRUE
chr17	58312126	C	A	ENST00000343736	ENSG00000005379	TSPOAP1	TRUE	TRUE
chr17	58312143	A	T	ENST00000343736	ENSG00000005379	TSPOAP1	TRUE	TRUE
chr17	58312162	G	A	ENST00000343736	ENSG00000005379	TSPOAP1	TRUE	TRUE
chr17	58312177	C	A	ENST00000343736	ENSG00000005379	TSPOAP1	TRUE	TRUE
chr17	58312197	A	T	ENST00000343736	ENSG00000005379	TSPOAP1	TRUE	TRUE
chr17	58312199	G	T	ENST00000343736	ENSG00000005379	TSPOAP1	TRUE	TRUE
chr17	58312202	A	T	ENST00000343736	ENSG00000005379	TSPOAP1	TRUE	TRUE
chr17	58312243	G	A	ENST00000343736	ENSG00000005379	TSPOAP1	TRUE	TRUE
chr17	58312268	C	T	ENST00000343736	ENSG00000005379	TSPOAP1	TRUE	TRUE
chr17	58312269	C	T	ENST00000343736	ENSG00000005379	TSPOAP1	TRUE	TRUE
chr17	58312285	C	A	ENST00000343736	ENSG00000005379	TSPOAP1	TRUE	TRUE
chr17	58312297	T	A	ENST00000343736	ENSG00000005379	TSPOAP1	TRUE	TRUE
chr17	58312324	G	A	ENST00000343736	ENSG00000005379	TSPOAP1	TRUE	TRUE
chr17	58312327	G	A	ENST00000343736	ENSG00000005379	TSPOAP1	TRUE	TRUE
chr17	58312333	C	A	ENST00000343736	ENSG00000005379	TSPOAP1	TRUE	TRUE
chr17	58312343	A	T	ENST00000343736	ENSG00000005379	TSPOAP1	TRUE	TRUE
chr17	58312366	C	A	ENST00000343736	ENSG00000005379	TSPOAP1	TRUE	TRUE
chr17	58312372	G	A	ENST00000343736	ENSG00000005379	TSPOAP1	TRUE	TRUE
chr17	58312375	C	A	ENST00000343736	ENSG00000005379	TSPOAP1	TRUE	TRUE
chr17	58312387	C	A	ENST00000343736	ENSG00000005379	TSPOAP1	TRUE	TRUE
chr17	58312388	C	T	ENST00000343736	ENSG00000005379	TSPOAP1	TRUE	TRUE
chr17	58312389	C	T	ENST00000343736	ENSG00000005379	TSPOAP1	TRUE	TRUE
chr17	58312417	G	A	ENST00000343736	ENSG00000005379	TSPOAP1	TRUE	TRUE
chr17	58312420	T	A	ENST00000343736	ENSG00000005379	TSPOAP1	TRUE	TRUE
chr17	58312442	G	C	ENST00000343736	ENSG00000005379	TSPOAP1	TRUE	TRUE
chr17	58312442	G	T	ENST00000343736	ENSG00000005379	TSPOAP1	TRUE	TRUE
chr17	58312462	C	A	ENST00000343736	ENSG00000005379	TSPOAP1	TRUE	TRUE
chr17	58312474	C	A	ENST00000343736	ENSG00000005379	TSPOAP1	TRUE	TRUE
chr17	58312479	G	C	ENST00000343736	ENSG00000005379	TSPOAP1	TRUE	TRUE
chr17	58312479	G	T	ENST00000343736	ENSG00000005379	TSPOAP1	TRUE	TRUE
chr17	58312498	C	A	ENST00000343736	ENSG00000005379	TSPOAP1	TRUE	TRUE
chr17	58312513	C	A	ENST00000343736	ENSG00000005379	TSPOAP1	TRUE	TRUE
chr17	58312516	C	A	ENST00000343736	ENSG00000005379	TSPOAP1	TRUE	TRUE
chr17	58312519	C	A	ENST00000343736	ENSG00000005379	TSPOAP1	TRUE	TRUE
chr17	58312525	T	A	ENST00000343736	ENSG00000005379	TSPOAP1	TRUE	TRUE
chr17	58312531	G	A	ENST00000343736	ENSG00000005379	TSPOAP1	TRUE	TRUE
chr17	58312540	C	A	ENST00000343736	ENSG00000005379	TSPOAP1	TRUE	TRUE
chr17	58312552	G	A	ENST00000343736	ENSG00000005379	TSPOAP1	TRUE	TRUE
chr17	58312600	C	A	ENST00000343736	ENSG00000005379	TSPOAP1	TRUE	TRUE
chr17	58312608	G	C	ENST00000343736	ENSG00000005379	TSPOAP1	TRUE	TRUE
chr17	58312608	G	T	ENST00000343736	ENSG00000005379	TSPOAP1	TRUE	TRUE
chr17	58312620	A	T	ENST00000343736	ENSG00000005379	TSPOAP1	TRUE	TRUE
chr17	58312633	C	A	ENST00000343736	ENSG00000005379	TSPOAP1	TRUE	TRUE
chr17	58312665	G	T	ENST00000343736	ENSG00000005379	TSPOAP1	TRUE	TRUE
chr17	58312675	C	A	ENST00000343736	ENSG00000005379	TSPOAP1	TRUE	TRUE
chr17	58312705	G	A	ENST00000343736	ENSG00000005379	TSPOAP1	TRUE	TRUE
chr17	58312720	C	A	ENST00000343736	ENSG00000005379	TSPOAP1	TRUE	TRUE
chr17	58312723	C	A	ENST00000343736	ENSG00000005379	TSPOAP1	TRUE	FALSE
chr17	58312723	C	G	ENST00000343736	ENSG00000005379	TSPOAP1	TRUE	FALSE
chr17	58312723	C	T	ENST00000343736	ENSG00000005379	TSPOAP1	TRUE	FALSE
chr17	58312724	T	A	ENST00000343736	ENSG00000005379	TSPOAP1	TRUE	FALSE
chr17	58312724	T	C	ENST00000343736	ENSG00000005379	TSPOAP1	TRUE	FALSE
chr17	58312724	T	G	ENST00000343736	ENSG00000005379	TSPOAP1	TRUE	FALSE
chr17	58316021	A	C	ENST00000343736	ENSG00000005379	TSPOAP1	TRUE	FALSE
chr17	58316021	A	G	ENST00000343736	ENSG00000005379	TSPOAP1	TRUE	FALSE
chr17	58316021	A	T	ENST00000343736	ENSG00000005379	TSPOAP1	TRUE	FALSE
chr17	58316022	C	A	ENST00000343736	ENSG00000005379	TSPOAP1	TRUE	FALSE
chr17	58316022	C	G	ENST00000343736	ENSG00000005379	TSPOAP1	TRUE	FALSE
chr17	58316022	C	T	ENST00000343736	ENSG00000005379	TSPOAP1	TRUE	FALSE
chr17	58316023	C	A	ENST00000343736	ENSG00000005379	TSPOAP1	TRUE	TRUE
chr17	58316026	C	A	ENST00000343736	ENSG00000005379	TSPOAP1	TRUE	TRUE
chr17	58316041	C	A	ENST00000343736	ENSG00000005379	TSPOAP1	TRUE	TRUE
chr17	58316054	A	C	ENST00000343736	ENSG00000005379	TSPOAP1	TRUE	TRUE
chr17	58316054	A	T	ENST00000343736	ENSG00000005379	TSPOAP1	TRUE	TRUE
chr17	58316060	G	C	ENST00000343736	ENSG00000005379	TSPOAP1	TRUE	TRUE
chr17	58316060	G	T	ENST00000343736	ENSG00000005379	TSPOAP1	TRUE	TRUE
chr17	58316066	G	C	ENST00000343736	ENSG00000005379	TSPOAP1	TRUE	TRUE
chr17	58316066	G	T	ENST00000343736	ENSG00000005379	TSPOAP1	TRUE	TRUE
chr17	58316071	C	A	ENST00000343736	ENSG00000005379	TSPOAP1	TRUE	TRUE
chr17	58316092	C	A	ENST00000343736	ENSG00000005379	TSPOAP1	TRUE	TRUE
chr17	58316098	C	A	ENST00000343736	ENSG00000005379	TSPOAP1	TRUE	TRUE
chr17	58316107	C	A	ENST00000343736	ENSG00000005379	TSPOAP1	TRUE	TRUE
chr17	58316119	C	A	ENST00000343736	ENSG00000005379	TSPOAP1	TRUE	TRUE
chr17	58316129	G	C	ENST00000343736	ENSG00000005379	TSPOAP1	TRUE	TRUE
chr17	58316129	G	T	ENST00000343736	ENSG00000005379	TSPOAP1	TRUE	TRUE
chr17	58316133	C	A	ENST00000343736	ENSG00000005379	TSPOAP1	TRUE	FALSE
chr17	58316133	C	G	ENST00000343736	ENSG00000005379	TSPOAP1	TRUE	FALSE
chr17	58316133	C	T	ENST00000343736	ENSG00000005379	TSPOAP1	TRUE	FALSE
chr17	58316134	T	A	ENST00000343736	ENSG00000005379	TSPOAP1	TRUE	FALSE
chr17	58316134	T	C	ENST00000343736	ENSG00000005379	TSPOAP1	TRUE	FALSE
chr17	58316134	T	G	ENST00000343736	ENSG00000005379	TSPOAP1	TRUE	FALSE
chr17	58316423	A	C	ENST00000343736	ENSG00000005379	TSPOAP1	TRUE	FALSE
chr17	58316423	A	G	ENST00000343736	ENSG00000005379	TSPOAP1	TRUE	FALSE
chr17	58316423	A	T	ENST00000343736	ENSG00000005379	TSPOAP1	TRUE	FALSE
chr17	58316424	C	A	ENST00000343736	ENSG00000005379	TSPOAP1	TRUE	FALSE
chr17	58316424	C	G	ENST00000343736	ENSG00000005379	TSPOAP1	TRUE	FALSE
chr17	58316424	C	T	ENST00000343736	ENSG00000005379	TSPOAP1	TRUE	FALSE
chr17	58316427	A	C	ENST00000343736	ENSG00000005379	TSPOAP1	TRUE	TRUE
chr17	58316427	A	T	ENST00000343736	ENSG00000005379	TSPOAP1	TRUE	TRUE
chr17	58316447	G	A	ENST00000343736	ENSG00000005379	TSPOAP1	TRUE	TRUE
chr17	58316459	C	A	ENST00000343736	ENSG00000005379	TSPOAP1	TRUE	TRUE
chr17	58316462	C	A	ENST00000343736	ENSG00000005379	TSPOAP1	TRUE	TRUE
chr17	58316474	C	A	ENST00000343736	ENSG00000005379	TSPOAP1	TRUE	TRUE
chr17	58316510	C	A	ENST00000343736	ENSG00000005379	TSPOAP1	TRUE	TRUE
chr17	58316516	C	A	ENST00000343736	ENSG00000005379	TSPOAP1	TRUE	TRUE
chr17	58316519	C	A	ENST00000343736	ENSG00000005379	TSPOAP1	TRUE	TRUE
chr17	58316525	C	A	ENST00000343736	ENSG00000005379	TSPOAP1	TRUE	TRUE
chr17	58316541	C	A	ENST00000343736	ENSG00000005379	TSPOAP1	TRUE	FALSE
chr17	58316541	C	G	ENST00000343736	ENSG00000005379	TSPOAP1	TRUE	FALSE
chr17	58316541	C	T	ENST00000343736	ENSG00000005379	TSPOAP1	TRUE	FALSE
chr17	58316542	T	A	ENST00000343736	ENSG00000005379	TSPOAP1	TRUE	FALSE
chr17	58316542	T	C	ENST00000343736	ENSG00000005379	TSPOAP1	TRUE	FALSE
chr17	58316542	T	G	ENST00000343736	ENSG00000005379	TSPOAP1	TRUE	FALSE
chr17	58318278	A	C	ENST00000343736	ENSG00000005379	TSPOAP1	TRUE	FALSE
chr17	58318278	A	G	ENST00000343736	ENSG00000005379	TSPOAP1	TRUE	FALSE
chr17	58318278	A	T	ENST00000343736	ENSG00000005379	TSPOAP1	TRUE	FALSE
chr17	58318279	C	A	ENST00000343736	ENSG00000005379	TSPOAP1	TRUE	FALSE
chr17	58318279	C	G	ENST00000343736	ENSG00000005379	TSPOAP1	TRUE	FALSE
chr17	58318279	C	T	ENST00000343736	ENSG00000005379	TSPOAP1	TRUE	FALSE
chr17	58318282	C	A	ENST00000343736	ENSG00000005379	TSPOAP1	TRUE	TRUE
chr17	58318292	G	T	ENST00000343736	ENSG00000005379	TSPOAP1	TRUE	TRUE
chr17	58318296	G	C	ENST00000343736	ENSG00000005379	TSPOAP1	TRUE	TRUE
chr17	58318296	G	T	ENST00000343736	ENSG00000005379	TSPOAP1	TRUE	TRUE
chr17	58318300	T	A	ENST00000343736	ENSG00000005379	TSPOAP1	TRUE	TRUE
chr17	58318321	C	A	ENST00000343736	ENSG00000005379	TSPOAP1	TRUE	TRUE
chr17	58318348	C	A	ENST00000343736	ENSG00000005379	TSPOAP1	TRUE	TRUE
chr17	58318354	T	A	ENST00000343736	ENSG00000005379	TSPOAP1	TRUE	TRUE
chr17	58318357	T	A	ENST00000343736	ENSG00000005379	TSPOAP1	TRUE	TRUE
chr17	58318369	G	A	ENST00000343736	ENSG00000005379	TSPOAP1	TRUE	TRUE
chr17	58318402	C	A	ENST00000343736	ENSG00000005379	TSPOAP1	TRUE	TRUE
chr17	58318411	T	A	ENST00000343736	ENSG00000005379	TSPOAP1	TRUE	TRUE
chr17	58318418	G	T	ENST00000343736	ENSG00000005379	TSPOAP1	TRUE	TRUE
chr17	58318453	C	A	ENST00000343736	ENSG00000005379	TSPOAP1	TRUE	FALSE
chr17	58318453	C	G	ENST00000343736	ENSG00000005379	TSPOAP1	TRUE	FALSE
chr17	58318453	C	T	ENST00000343736	ENSG00000005379	TSPOAP1	TRUE	FALSE
chr17	58318454	T	A	ENST00000343736	ENSG00000005379	TSPOAP1	TRUE	FALSE
chr17	58318454	T	C	ENST00000343736	ENSG00000005379	TSPOAP1	TRUE	FALSE
chr17	58318454	T	G	ENST00000343736	ENSG00000005379	TSPOAP1	TRUE	FALSE
chr17	58319088	A	C	ENST00000343736	ENSG00000005379	TSPOAP1	TRUE	FALSE
chr17	58319088	A	G	ENST00000343736	ENSG00000005379	TSPOAP1	TRUE	FALSE
chr17	58319088	A	T	ENST00000343736	ENSG00000005379	TSPOAP1	TRUE	FALSE
chr17	58319089	C	A	ENST00000343736	ENSG00000005379	TSPOAP1	TRUE	FALSE
