## Supplementary Dataset 1 for "Integrating 730,947 exome sequences with clinical literature improves gene discovery": 349081_file02 (part 351 of 429)

chrom	pos	ref	alt	transcript_id	gene_id	gene_symbol	relaxed	strict
chr17	58319089	C	G	ENST00000343736	ENSG00000005379	TSPOAP1	TRUE	FALSE
chr17	58319089	C	T	ENST00000343736	ENSG00000005379	TSPOAP1	TRUE	FALSE
chr17	58319093	T	A	ENST00000343736	ENSG00000005379	TSPOAP1	TRUE	TRUE
chr17	58319109	G	T	ENST00000343736	ENSG00000005379	TSPOAP1	TRUE	TRUE
chr17	58319117	G	A	ENST00000343736	ENSG00000005379	TSPOAP1	TRUE	TRUE
chr17	58319127	G	T	ENST00000343736	ENSG00000005379	TSPOAP1	TRUE	TRUE
chr17	58319130	G	T	ENST00000343736	ENSG00000005379	TSPOAP1	TRUE	TRUE
chr17	58319133	G	T	ENST00000343736	ENSG00000005379	TSPOAP1	TRUE	TRUE
chr17	58319148	G	T	ENST00000343736	ENSG00000005379	TSPOAP1	TRUE	TRUE
chr17	58319156	C	A	ENST00000343736	ENSG00000005379	TSPOAP1	TRUE	TRUE
chr17	58319166	A	T	ENST00000343736	ENSG00000005379	TSPOAP1	TRUE	TRUE
chr17	58319194	A	T	ENST00000343736	ENSG00000005379	TSPOAP1	TRUE	TRUE
chr17	58319222	G	A	ENST00000343736	ENSG00000005379	TSPOAP1	TRUE	TRUE
chr17	58319228	C	A	ENST00000343736	ENSG00000005379	TSPOAP1	TRUE	TRUE
chr17	58319231	G	A	ENST00000343736	ENSG00000005379	TSPOAP1	TRUE	TRUE
chr17	58319249	G	A	ENST00000343736	ENSG00000005379	TSPOAP1	TRUE	TRUE
chr17	58319252	C	A	ENST00000343736	ENSG00000005379	TSPOAP1	TRUE	TRUE
chr17	58319258	G	A	ENST00000343736	ENSG00000005379	TSPOAP1	TRUE	TRUE
chr17	58319265	G	T	ENST00000343736	ENSG00000005379	TSPOAP1	TRUE	TRUE
chr17	58319270	G	A	ENST00000343736	ENSG00000005379	TSPOAP1	TRUE	TRUE
chr17	58319273	C	A	ENST00000343736	ENSG00000005379	TSPOAP1	TRUE	TRUE
chr17	58319276	C	A	ENST00000343736	ENSG00000005379	TSPOAP1	TRUE	TRUE
chr17	58319282	C	A	ENST00000343736	ENSG00000005379	TSPOAP1	TRUE	TRUE
chr17	58319285	G	A	ENST00000343736	ENSG00000005379	TSPOAP1	TRUE	TRUE
chr17	58319295	C	A	ENST00000343736	ENSG00000005379	TSPOAP1	FALSE	FALSE
chr17	58319295	C	G	ENST00000343736	ENSG00000005379	TSPOAP1	FALSE	FALSE
chr17	58319295	C	T	ENST00000343736	ENSG00000005379	TSPOAP1	FALSE	FALSE
chr17	58319296	T	A	ENST00000343736	ENSG00000005379	TSPOAP1	FALSE	FALSE
chr17	58319296	T	C	ENST00000343736	ENSG00000005379	TSPOAP1	FALSE	FALSE
chr17	58319296	T	G	ENST00000343736	ENSG00000005379	TSPOAP1	FALSE	FALSE
chr17	58320107	A	C	ENST00000343736	ENSG00000005379	TSPOAP1	FALSE	FALSE
chr17	58320107	A	G	ENST00000343736	ENSG00000005379	TSPOAP1	FALSE	FALSE
chr17	58320107	A	T	ENST00000343736	ENSG00000005379	TSPOAP1	FALSE	FALSE
chr17	58320108	C	A	ENST00000343736	ENSG00000005379	TSPOAP1	FALSE	FALSE
chr17	58320108	C	G	ENST00000343736	ENSG00000005379	TSPOAP1	FALSE	FALSE
chr17	58320108	C	T	ENST00000343736	ENSG00000005379	TSPOAP1	FALSE	FALSE
chr17	58320111	G	A	ENST00000343736	ENSG00000005379	TSPOAP1	TRUE	TRUE
chr17	58320122	A	T	ENST00000343736	ENSG00000005379	TSPOAP1	TRUE	TRUE
chr17	58320130	C	A	ENST00000343736	ENSG00000005379	TSPOAP1	FALSE	FALSE
chr17	58320130	C	G	ENST00000343736	ENSG00000005379	TSPOAP1	FALSE	FALSE
chr17	58320130	C	T	ENST00000343736	ENSG00000005379	TSPOAP1	FALSE	FALSE
chr17	58320131	T	A	ENST00000343736	ENSG00000005379	TSPOAP1	FALSE	FALSE
chr17	58320131	T	C	ENST00000343736	ENSG00000005379	TSPOAP1	FALSE	FALSE
chr17	58320131	T	G	ENST00000343736	ENSG00000005379	TSPOAP1	FALSE	FALSE
chr17	58320529	A	C	ENST00000343736	ENSG00000005379	TSPOAP1	FALSE	FALSE
chr17	58320529	A	G	ENST00000343736	ENSG00000005379	TSPOAP1	FALSE	FALSE
chr17	58320529	A	T	ENST00000343736	ENSG00000005379	TSPOAP1	FALSE	FALSE
chr17	58320530	C	A	ENST00000343736	ENSG00000005379	TSPOAP1	FALSE	FALSE
chr17	58320530	C	G	ENST00000343736	ENSG00000005379	TSPOAP1	FALSE	FALSE
chr17	58320530	C	T	ENST00000343736	ENSG00000005379	TSPOAP1	FALSE	FALSE
chr17	58320533	C	A	ENST00000343736	ENSG00000005379	TSPOAP1	TRUE	TRUE
chr17	58320542	G	A	ENST00000343736	ENSG00000005379	TSPOAP1	TRUE	TRUE
chr17	58320551	C	A	ENST00000343736	ENSG00000005379	TSPOAP1	TRUE	TRUE
chr17	58320554	C	A	ENST00000343736	ENSG00000005379	TSPOAP1	TRUE	TRUE
chr17	58320560	C	A	ENST00000343736	ENSG00000005379	TSPOAP1	TRUE	TRUE
chr17	58320566	G	A	ENST00000343736	ENSG00000005379	TSPOAP1	TRUE	TRUE
chr17	58320572	C	A	ENST00000343736	ENSG00000005379	TSPOAP1
chr17	58320578	G	A	ENST00000343736	ENSG00000005379	TSPOAP1
chr17	58320582	C	A	ENST00000343736	ENSG00000005379	TSPOAP1	FALSE	FALSE
chr17	58320582	C	G	ENST00000343736	ENSG00000005379	TSPOAP1	FALSE	FALSE
chr17	58320582	C	T	ENST00000343736	ENSG00000005379	TSPOAP1	FALSE	FALSE
chr17	58320583	T	A	ENST00000343736	ENSG00000005379	TSPOAP1	FALSE	FALSE
chr17	58320583	T	C	ENST00000343736	ENSG00000005379	TSPOAP1	FALSE	FALSE
chr17	58320583	T	G	ENST00000343736	ENSG00000005379	TSPOAP1	FALSE	FALSE
chr17	58322306	A	C	ENST00000343736	ENSG00000005379	TSPOAP1	TRUE	FALSE
chr17	58322306	A	G	ENST00000343736	ENSG00000005379	TSPOAP1	TRUE	FALSE
chr17	58322306	A	T	ENST00000343736	ENSG00000005379	TSPOAP1	TRUE	FALSE
chr17	58322307	C	A	ENST00000343736	ENSG00000005379	TSPOAP1	TRUE	FALSE
chr17	58322307	C	G	ENST00000343736	ENSG00000005379	TSPOAP1	TRUE	FALSE
chr17	58322307	C	T	ENST00000343736	ENSG00000005379	TSPOAP1	TRUE	FALSE
chr17	58322310	G	A	ENST00000343736	ENSG00000005379	TSPOAP1	TRUE	TRUE
chr17	58322313	G	A	ENST00000343736	ENSG00000005379	TSPOAP1	TRUE	TRUE
chr17	58322319	T	A	ENST00000343736	ENSG00000005379	TSPOAP1	TRUE	TRUE
chr17	58322328	C	A	ENST00000343736	ENSG00000005379	TSPOAP1	TRUE	TRUE
chr17	58322331	C	A	ENST00000343736	ENSG00000005379	TSPOAP1	TRUE	TRUE
chr17	58322334	G	A	ENST00000343736	ENSG00000005379	TSPOAP1	TRUE	TRUE
chr17	58322337	T	A	ENST00000343736	ENSG00000005379	TSPOAP1	TRUE	TRUE
chr17	58322340	C	A	ENST00000343736	ENSG00000005379	TSPOAP1	TRUE	TRUE
chr17	58322361	G	A	ENST00000343736	ENSG00000005379	TSPOAP1	TRUE	TRUE
chr17	58322364	C	A	ENST00000343736	ENSG00000005379	TSPOAP1	TRUE	TRUE
chr17	58322370	C	A	ENST00000343736	ENSG00000005379	TSPOAP1	TRUE	TRUE
chr17	58322376	C	A	ENST00000343736	ENSG00000005379	TSPOAP1	TRUE	TRUE
chr17	58322382	G	A	ENST00000343736	ENSG00000005379	TSPOAP1	TRUE	TRUE
chr17	58322385	G	A	ENST00000343736	ENSG00000005379	TSPOAP1	TRUE	TRUE
chr17	58322394	G	A	ENST00000343736	ENSG00000005379	TSPOAP1	TRUE	TRUE
chr17	58322403	C	A	ENST00000343736	ENSG00000005379	TSPOAP1	TRUE	TRUE
chr17	58322413	C	A	ENST00000343736	ENSG00000005379	TSPOAP1	TRUE	FALSE
chr17	58322413	C	G	ENST00000343736	ENSG00000005379	TSPOAP1	TRUE	FALSE
chr17	58322413	C	T	ENST00000343736	ENSG00000005379	TSPOAP1	TRUE	FALSE
chr17	58322414	T	A	ENST00000343736	ENSG00000005379	TSPOAP1	TRUE	FALSE
chr17	58322414	T	C	ENST00000343736	ENSG00000005379	TSPOAP1	TRUE	FALSE
chr17	58322414	T	G	ENST00000343736	ENSG00000005379	TSPOAP1	TRUE	FALSE
chr17	58322652	A	C	ENST00000343736	ENSG00000005379	TSPOAP1	TRUE	TRUE
chr17	58322652	A	G	ENST00000343736	ENSG00000005379	TSPOAP1	TRUE	FALSE
chr17	58322652	A	T	ENST00000343736	ENSG00000005379	TSPOAP1	TRUE	TRUE
chr17	58322653	C	A	ENST00000343736	ENSG00000005379	TSPOAP1	TRUE	TRUE
chr17	58322653	C	G	ENST00000343736	ENSG00000005379	TSPOAP1	TRUE	TRUE
chr17	58322653	C	T	ENST00000343736	ENSG00000005379	TSPOAP1	TRUE	TRUE
chr17	58322656	T	A	ENST00000343736	ENSG00000005379	TSPOAP1	TRUE	TRUE
chr17	58322665	G	A	ENST00000343736	ENSG00000005379	TSPOAP1	TRUE	TRUE
chr17	58322668	C	A	ENST00000343736	ENSG00000005379	TSPOAP1	TRUE	TRUE
chr17	58322677	C	A	ENST00000343736	ENSG00000005379	TSPOAP1	TRUE	TRUE
chr17	58322683	T	A	ENST00000343736	ENSG00000005379	TSPOAP1	TRUE	TRUE
chr17	58322689	G	A	ENST00000343736	ENSG00000005379	TSPOAP1	TRUE	TRUE
chr17	58322698	G	A	ENST00000343736	ENSG00000005379	TSPOAP1	TRUE	TRUE
chr17	58322704	T	A	ENST00000343736	ENSG00000005379	TSPOAP1	TRUE	TRUE
chr17	58322715	G	C	ENST00000343736	ENSG00000005379	TSPOAP1	TRUE	TRUE
chr17	58322715	G	T	ENST00000343736	ENSG00000005379	TSPOAP1	TRUE	TRUE
chr17	58322725	C	A	ENST00000343736	ENSG00000005379	TSPOAP1	TRUE	TRUE
chr17	58322728	G	A	ENST00000343736	ENSG00000005379	TSPOAP1	TRUE	TRUE
chr17	58322746	G	A	ENST00000343736	ENSG00000005379	TSPOAP1	TRUE	TRUE
chr17	58322758	C	A	ENST00000343736	ENSG00000005379	TSPOAP1	TRUE	TRUE
chr17	58322767	C	A	ENST00000343736	ENSG00000005379	TSPOAP1	TRUE	TRUE
chr17	58322768	C	T	ENST00000343736	ENSG00000005379	TSPOAP1	TRUE	TRUE
chr17	58322769	C	T	ENST00000343736	ENSG00000005379	TSPOAP1	TRUE	TRUE
chr17	58322773	C	A	ENST00000343736	ENSG00000005379	TSPOAP1	TRUE	TRUE
chr17	58322777	C	A	ENST00000343736	ENSG00000005379	TSPOAP1	TRUE	FALSE
chr17	58322777	C	G	ENST00000343736	ENSG00000005379	TSPOAP1	TRUE	FALSE
chr17	58322777	C	T	ENST00000343736	ENSG00000005379	TSPOAP1	TRUE	FALSE
chr17	58322778	T	A	ENST00000343736	ENSG00000005379	TSPOAP1	TRUE	FALSE
chr17	58322778	T	C	ENST00000343736	ENSG00000005379	TSPOAP1	TRUE	FALSE
chr17	58322778	T	G	ENST00000343736	ENSG00000005379	TSPOAP1	TRUE	FALSE
chr17	58322948	A	C	ENST00000343736	ENSG00000005379	TSPOAP1	TRUE	FALSE
chr17	58322948	A	G	ENST00000343736	ENSG00000005379	TSPOAP1	TRUE	FALSE
chr17	58322948	A	T	ENST00000343736	ENSG00000005379	TSPOAP1	TRUE	FALSE
chr17	58322949	C	A	ENST00000343736	ENSG00000005379	TSPOAP1	TRUE	FALSE
chr17	58322949	C	G	ENST00000343736	ENSG00000005379	TSPOAP1	TRUE	FALSE
chr17	58322949	C	T	ENST00000343736	ENSG00000005379	TSPOAP1	TRUE	FALSE
chr17	58322952	G	A	ENST00000343736	ENSG00000005379	TSPOAP1	TRUE	TRUE
chr17	58322955	C	A	ENST00000343736	ENSG00000005379	TSPOAP1	TRUE	TRUE
chr17	58322958	T	A	ENST00000343736	ENSG00000005379	TSPOAP1	TRUE	TRUE
chr17	58322961	C	A	ENST00000343736	ENSG00000005379	TSPOAP1	TRUE	TRUE
chr17	58322970	T	A	ENST00000343736	ENSG00000005379	TSPOAP1	TRUE	TRUE
chr17	58322991	C	A	ENST00000343736	ENSG00000005379	TSPOAP1	TRUE	TRUE
chr17	58322994	C	A	ENST00000343736	ENSG00000005379	TSPOAP1	TRUE	TRUE
chr17	58323012	C	A	ENST00000343736	ENSG00000005379	TSPOAP1	TRUE	TRUE
chr17	58323018	G	A	ENST00000343736	ENSG00000005379	TSPOAP1	TRUE	TRUE
chr17	58323024	G	A	ENST00000343736	ENSG00000005379	TSPOAP1	TRUE	TRUE
chr17	58323027	T	A	ENST00000343736	ENSG00000005379	TSPOAP1
chr17	58323033	G	A	ENST00000343736	ENSG00000005379	TSPOAP1	TRUE	TRUE
chr17	58323039	C	A	ENST00000343736	ENSG00000005379	TSPOAP1	TRUE	TRUE
chr17	58323040	C	A	ENST00000343736	ENSG00000005379	TSPOAP1	TRUE	FALSE
chr17	58323040	C	G	ENST00000343736	ENSG00000005379	TSPOAP1	TRUE	FALSE
chr17	58323040	C	T	ENST00000343736	ENSG00000005379	TSPOAP1	TRUE	FALSE
chr17	58323041	T	A	ENST00000343736	ENSG00000005379	TSPOAP1	TRUE	FALSE
chr17	58323041	T	C	ENST00000343736	ENSG00000005379	TSPOAP1	TRUE	FALSE
chr17	58323041	T	G	ENST00000343736	ENSG00000005379	TSPOAP1	TRUE	FALSE
chr17	58323296	A	C	ENST00000343736	ENSG00000005379	TSPOAP1	TRUE	FALSE
chr17	58323296	A	G	ENST00000343736	ENSG00000005379	TSPOAP1	TRUE	FALSE
chr17	58323296	A	T	ENST00000343736	ENSG00000005379	TSPOAP1	TRUE	FALSE
chr17	58323297	C	A	ENST00000343736	ENSG00000005379	TSPOAP1	TRUE	FALSE
chr17	58323297	C	G	ENST00000343736	ENSG00000005379	TSPOAP1	TRUE	FALSE
chr17	58323297	C	T	ENST00000343736	ENSG00000005379	TSPOAP1	TRUE	FALSE
chr17	58323303	C	A	ENST00000343736	ENSG00000005379	TSPOAP1	TRUE	TRUE
chr17	58323306	C	A	ENST00000343736	ENSG00000005379	TSPOAP1	TRUE	TRUE
chr17	58323307	A	T	ENST00000343736	ENSG00000005379	TSPOAP1	TRUE	TRUE
chr17	58323312	G	A	ENST00000343736	ENSG00000005379	TSPOAP1	TRUE	TRUE
chr17	58323318	G	A	ENST00000343736	ENSG00000005379	TSPOAP1	TRUE	TRUE
chr17	58323321	T	A	ENST00000343736	ENSG00000005379	TSPOAP1	TRUE	TRUE
chr17	58323324	T	A	ENST00000343736	ENSG00000005379	TSPOAP1	TRUE	TRUE
chr17	58323333	C	A	ENST00000343736	ENSG00000005379	TSPOAP1	TRUE	TRUE
chr17	58323336	G	A	ENST00000343736	ENSG00000005379	TSPOAP1	TRUE	TRUE
chr17	58323339	C	A	ENST00000343736	ENSG00000005379	TSPOAP1	TRUE	TRUE
chr17	58323348	C	A	ENST00000343736	ENSG00000005379	TSPOAP1	TRUE	TRUE
chr17	58323349	G	T	ENST00000343736	ENSG00000005379	TSPOAP1	TRUE	TRUE
chr17	58323354	T	A	ENST00000343736	ENSG00000005379	TSPOAP1	TRUE	TRUE
chr17	58323357	T	A	ENST00000343736	ENSG00000005379	TSPOAP1	TRUE	TRUE
chr17	58323363	T	A	ENST00000343736	ENSG00000005379	TSPOAP1	TRUE	TRUE
chr17	58323366	T	A	ENST00000343736	ENSG00000005379	TSPOAP1	TRUE	TRUE
chr17	58323375	C	A	ENST00000343736	ENSG00000005379	TSPOAP1	TRUE	TRUE
chr17	58323377	G	T	ENST00000343736	ENSG00000005379	TSPOAP1	TRUE	TRUE
chr17	58323381	C	A	ENST00000343736	ENSG00000005379	TSPOAP1	TRUE	TRUE
chr17	58323382	C	A	ENST00000343736	ENSG00000005379	TSPOAP1	TRUE	FALSE
chr17	58323382	C	G	ENST00000343736	ENSG00000005379	TSPOAP1	TRUE	FALSE
chr17	58323382	C	T	ENST00000343736	ENSG00000005379	TSPOAP1	TRUE	FALSE
chr17	58323383	T	A	ENST00000343736	ENSG00000005379	TSPOAP1	TRUE	FALSE
chr17	58323383	T	C	ENST00000343736	ENSG00000005379	TSPOAP1	TRUE	FALSE
chr17	58323383	T	G	ENST00000343736	ENSG00000005379	TSPOAP1	TRUE	FALSE
chr17	58323466	A	C	ENST00000343736	ENSG00000005379	TSPOAP1	TRUE	FALSE
chr17	58323466	A	G	ENST00000343736	ENSG00000005379	TSPOAP1	TRUE	FALSE
chr17	58323466	A	T	ENST00000343736	ENSG00000005379	TSPOAP1	TRUE	FALSE
chr17	58323467	C	A	ENST00000343736	ENSG00000005379	TSPOAP1	TRUE	FALSE
chr17	58323467	C	G	ENST00000343736	ENSG00000005379	TSPOAP1	TRUE	FALSE
chr17	58323467	C	T	ENST00000343736	ENSG00000005379	TSPOAP1	TRUE	FALSE
chr17	58323473	G	A	ENST00000343736	ENSG00000005379	TSPOAP1	TRUE	TRUE
chr17	58323476	G	A	ENST00000343736	ENSG00000005379	TSPOAP1	TRUE	TRUE
chr17	58323485	G	A	ENST00000343736	ENSG00000005379	TSPOAP1	TRUE	TRUE
chr17	58323488	C	A	ENST00000343736	ENSG00000005379	TSPOAP1	TRUE	TRUE
chr17	58323491	T	A	ENST00000343736	ENSG00000005379	TSPOAP1	TRUE	TRUE
chr17	58323494	C	A	ENST00000343736	ENSG00000005379	TSPOAP1	TRUE	TRUE
chr17	58323500	C	A	ENST00000343736	ENSG00000005379	TSPOAP1	TRUE	TRUE
chr17	58323533	C	A	ENST00000343736	ENSG00000005379	TSPOAP1	TRUE	TRUE
chr17	58323536	G	A	ENST00000343736	ENSG00000005379	TSPOAP1	TRUE	TRUE
chr17	58323546	C	A	ENST00000343736	ENSG00000005379	TSPOAP1	TRUE	FALSE
chr17	58323546	C	G	ENST00000343736	ENSG00000005379	TSPOAP1	TRUE	FALSE
chr17	58323546	C	T	ENST00000343736	ENSG00000005379	TSPOAP1	TRUE	FALSE
chr17	58323547	T	A	ENST00000343736	ENSG00000005379	TSPOAP1	TRUE	FALSE
chr17	58323547	T	C	ENST00000343736	ENSG00000005379	TSPOAP1	TRUE	FALSE
chr17	58323547	T	G	ENST00000343736	ENSG00000005379	TSPOAP1	TRUE	FALSE
chr17	58324809	A	C	ENST00000343736	ENSG00000005379	TSPOAP1	TRUE	FALSE
chr17	58324809	A	G	ENST00000343736	ENSG00000005379	TSPOAP1	TRUE	FALSE
chr17	58324809	A	T	ENST00000343736	ENSG00000005379	TSPOAP1	TRUE	FALSE
chr17	58324810	C	A	ENST00000343736	ENSG00000005379	TSPOAP1	TRUE	FALSE
chr17	58324810	C	G	ENST00000343736	ENSG00000005379	TSPOAP1	TRUE	FALSE
chr17	58324810	C	T	ENST00000343736	ENSG00000005379	TSPOAP1	TRUE	FALSE
chr17	58324813	C	A	ENST00000343736	ENSG00000005379	TSPOAP1
chr17	58324816	C	A	ENST00000343736	ENSG00000005379	TSPOAP1
chr17	58324846	T	A	ENST00000343736	ENSG00000005379	TSPOAP1	TRUE	TRUE
chr17	58324852	G	A	ENST00000343736	ENSG00000005379	TSPOAP1	TRUE	TRUE
chr17	58324871	C	T	ENST00000343736	ENSG00000005379	TSPOAP1	TRUE	TRUE
chr17	58324872	C	T	ENST00000343736	ENSG00000005379	TSPOAP1	TRUE	TRUE
chr17	58324897	C	A	ENST00000343736	ENSG00000005379	TSPOAP1	TRUE	TRUE
chr17	58324903	G	A	ENST00000343736	ENSG00000005379	TSPOAP1	TRUE	TRUE
chr17	58324921	G	A	ENST00000343736	ENSG00000005379	TSPOAP1	TRUE	TRUE
chr17	58324927	G	A	ENST00000343736	ENSG00000005379	TSPOAP1	TRUE	TRUE
chr17	58324942	C	A	ENST00000343736	ENSG00000005379	TSPOAP1	TRUE	TRUE
chr17	58324948	G	A	ENST00000343736	ENSG00000005379	TSPOAP1	TRUE	TRUE
chr17	58324954	C	A	ENST00000343736	ENSG00000005379	TSPOAP1	TRUE	TRUE
chr17	58324988	C	T	ENST00000343736	ENSG00000005379	TSPOAP1	TRUE	TRUE
chr17	58324989	C	T	ENST00000343736	ENSG00000005379	TSPOAP1	TRUE	TRUE
chr17	58324993	G	A	ENST00000343736	ENSG00000005379	TSPOAP1	TRUE	TRUE
chr17	58325002	C	A	ENST00000343736	ENSG00000005379	TSPOAP1	TRUE	TRUE
chr17	58325003	C	A	ENST00000343736	ENSG00000005379	TSPOAP1	TRUE	FALSE
chr17	58325003	C	G	ENST00000343736	ENSG00000005379	TSPOAP1	TRUE	FALSE
chr17	58325003	C	T	ENST00000343736	ENSG00000005379	TSPOAP1	TRUE	FALSE
chr17	58325004	T	A	ENST00000343736	ENSG00000005379	TSPOAP1	TRUE	FALSE
chr17	58325004	T	C	ENST00000343736	ENSG00000005379	TSPOAP1	TRUE	FALSE
chr17	58325004	T	G	ENST00000343736	ENSG00000005379	TSPOAP1	TRUE	FALSE
chr17	58325532	A	C	ENST00000343736	ENSG00000005379	TSPOAP1	FALSE	FALSE
chr17	58325532	A	G	ENST00000343736	ENSG00000005379	TSPOAP1	FALSE	FALSE
chr17	58325532	A	T	ENST00000343736	ENSG00000005379	TSPOAP1	FALSE	FALSE
chr17	58325533	C	A	ENST00000343736	ENSG00000005379	TSPOAP1	FALSE	FALSE
chr17	58325533	C	G	ENST00000343736	ENSG00000005379	TSPOAP1	FALSE	FALSE
chr17	58325533	C	T	ENST00000343736	ENSG00000005379	TSPOAP1	FALSE	FALSE
chr17	58325536	T	A	ENST00000343736	ENSG00000005379	TSPOAP1	TRUE	TRUE
chr17	58325560	G	A	ENST00000343736	ENSG00000005379	TSPOAP1	TRUE	TRUE
chr17	58325566	C	A	ENST00000343736	ENSG00000005379	TSPOAP1	TRUE	TRUE
chr17	58325570	G	T	ENST00000343736	ENSG00000005379	TSPOAP1	TRUE	TRUE
chr17	58325575	C	A	ENST00000343736	ENSG00000005379	TSPOAP1	TRUE	TRUE
chr17	58325581	G	A	ENST00000343736	ENSG00000005379	TSPOAP1	TRUE	TRUE
chr17	58325583	A	T	ENST00000343736	ENSG00000005379	TSPOAP1	TRUE	TRUE
chr17	58325596	G	A	ENST00000343736	ENSG00000005379	TSPOAP1	TRUE	TRUE
chr17	58325599	T	A	ENST00000343736	ENSG00000005379	TSPOAP1	TRUE	TRUE
chr17	58325605	T	A	ENST00000343736	ENSG00000005379	TSPOAP1	TRUE	TRUE
chr17	58325629	C	A	ENST00000343736	ENSG00000005379	TSPOAP1	TRUE	TRUE
chr17	58325647	G	A	ENST00000343736	ENSG00000005379	TSPOAP1	TRUE	TRUE
chr17	58325650	G	A	ENST00000343736	ENSG00000005379	TSPOAP1	TRUE	TRUE
chr17	58325665	T	A	ENST00000343736	ENSG00000005379	TSPOAP1	TRUE	TRUE
chr17	58325669	A	T	ENST00000343736	ENSG00000005379	TSPOAP1	TRUE	TRUE
chr17	58325673	A	T	ENST00000343736	ENSG00000005379	TSPOAP1	TRUE	TRUE
chr17	58325677	C	A	ENST00000343736	ENSG00000005379	TSPOAP1	TRUE	TRUE
chr17	58325679	A	T	ENST00000343736	ENSG00000005379	TSPOAP1	TRUE	TRUE
chr17	58325700	A	T	ENST00000343736	ENSG00000005379	TSPOAP1	TRUE	TRUE
chr17	58325714	C	A	ENST00000343736	ENSG00000005379	TSPOAP1	TRUE	FALSE
chr17	58325714	C	G	ENST00000343736	ENSG00000005379	TSPOAP1	TRUE	FALSE
chr17	58325714	C	T	ENST00000343736	ENSG00000005379	TSPOAP1	TRUE	FALSE
chr17	58325715	T	A	ENST00000343736	ENSG00000005379	TSPOAP1	TRUE	FALSE
chr17	58325715	T	C	ENST00000343736	ENSG00000005379	TSPOAP1	TRUE	FALSE
chr17	58325715	T	G	ENST00000343736	ENSG00000005379	TSPOAP1	TRUE	FALSE
chr17	58326291	A	C	ENST00000343736	ENSG00000005379	TSPOAP1	TRUE	FALSE
chr17	58326291	A	G	ENST00000343736	ENSG00000005379	TSPOAP1	TRUE	FALSE
chr17	58326291	A	T	ENST00000343736	ENSG00000005379	TSPOAP1	TRUE	FALSE
chr17	58326292	C	A	ENST00000343736	ENSG00000005379	TSPOAP1	TRUE	FALSE
chr17	58326292	C	G	ENST00000343736	ENSG00000005379	TSPOAP1	TRUE	FALSE
chr17	58326292	C	T	ENST00000343736	ENSG00000005379	TSPOAP1	TRUE	FALSE
chr17	58326310	C	A	ENST00000343736	ENSG00000005379	TSPOAP1	TRUE	TRUE
chr17	58326313	G	A	ENST00000343736	ENSG00000005379	TSPOAP1	TRUE	TRUE
chr17	58326319	T	A	ENST00000343736	ENSG00000005379	TSPOAP1	TRUE	TRUE
chr17	58326322	G	A	ENST00000343736	ENSG00000005379	TSPOAP1	TRUE	TRUE
chr17	58326331	C	A	ENST00000343736	ENSG00000005379	TSPOAP1	TRUE	TRUE
chr17	58326334	C	A	ENST00000343736	ENSG00000005379	TSPOAP1	TRUE	TRUE
chr17	58326343	T	A	ENST00000343736	ENSG00000005379	TSPOAP1	TRUE	TRUE
chr17	58326361	C	A	ENST00000343736	ENSG00000005379	TSPOAP1	TRUE	TRUE
chr17	58326370	T	A	ENST00000343736	ENSG00000005379	TSPOAP1	TRUE	TRUE
chr17	58326376	T	A	ENST00000343736	ENSG00000005379	TSPOAP1	TRUE	TRUE
chr17	58326391	T	A	ENST00000343736	ENSG00000005379	TSPOAP1	TRUE	TRUE
chr17	58326394	C	A	ENST00000343736	ENSG00000005379	TSPOAP1	TRUE	TRUE
chr17	58326397	C	A	ENST00000343736	ENSG00000005379	TSPOAP1	TRUE	TRUE
chr17	58326403	C	A	ENST00000343736	ENSG00000005379	TSPOAP1	TRUE	TRUE
chr17	58326418	T	A	ENST00000343736	ENSG00000005379	TSPOAP1	TRUE	TRUE
chr17	58326422	C	A	ENST00000343736	ENSG00000005379	TSPOAP1	TRUE	FALSE
chr17	58326422	C	G	ENST00000343736	ENSG00000005379	TSPOAP1	TRUE	FALSE
chr17	58326422	C	T	ENST00000343736	ENSG00000005379	TSPOAP1	TRUE	FALSE
chr17	58326423	T	A	ENST00000343736	ENSG00000005379	TSPOAP1	TRUE	FALSE
chr17	58326423	T	C	ENST00000343736	ENSG00000005379	TSPOAP1	TRUE	FALSE
chr17	58326423	T	G	ENST00000343736	ENSG00000005379	TSPOAP1	TRUE	FALSE
chr17	58326681	A	C	ENST00000343736	ENSG00000005379	TSPOAP1	TRUE	FALSE
chr17	58326681	A	G	ENST00000343736	ENSG00000005379	TSPOAP1	TRUE	FALSE
chr17	58326681	A	T	ENST00000343736	ENSG00000005379	TSPOAP1	TRUE	FALSE
chr17	58326682	C	A	ENST00000343736	ENSG00000005379	TSPOAP1	TRUE	FALSE
chr17	58326682	C	G	ENST00000343736	ENSG00000005379	TSPOAP1	TRUE	FALSE
chr17	58326682	C	T	ENST00000343736	ENSG00000005379	TSPOAP1	TRUE	FALSE
chr17	58326691	G	A	ENST00000343736	ENSG00000005379	TSPOAP1	TRUE	TRUE
chr17	58326697	C	A	ENST00000343736	ENSG00000005379	TSPOAP1	TRUE	TRUE
chr17	58326700	C	A	ENST00000343736	ENSG00000005379	TSPOAP1	TRUE	TRUE
chr17	58326703	T	A	ENST00000343736	ENSG00000005379	TSPOAP1	TRUE	TRUE
chr17	58326713	A	T	ENST00000343736	ENSG00000005379	TSPOAP1	TRUE	TRUE
chr17	58326721	G	A	ENST00000343736	ENSG00000005379	TSPOAP1	TRUE	TRUE
chr17	58326730	C	A	ENST00000343736	ENSG00000005379	TSPOAP1	TRUE	TRUE
chr17	58326751	C	A	ENST00000343736	ENSG00000005379	TSPOAP1	TRUE	TRUE
chr17	58326787	T	A	ENST00000343736	ENSG00000005379	TSPOAP1	TRUE	TRUE
chr17	58326791	C	A	ENST00000343736	ENSG00000005379	TSPOAP1	TRUE	FALSE
chr17	58326791	C	G	ENST00000343736	ENSG00000005379	TSPOAP1	TRUE	FALSE
chr17	58326791	C	T	ENST00000343736	ENSG00000005379	TSPOAP1	TRUE	FALSE
chr17	58326792	T	A	ENST00000343736	ENSG00000005379	TSPOAP1	TRUE	FALSE
chr17	58326792	T	C	ENST00000343736	ENSG00000005379	TSPOAP1	TRUE	FALSE
chr17	58326792	T	G	ENST00000343736	ENSG00000005379	TSPOAP1	TRUE	FALSE
chr17	58327586	A	C	ENST00000343736	ENSG00000005379	TSPOAP1	TRUE	FALSE
chr17	58327586	A	G	ENST00000343736	ENSG00000005379	TSPOAP1	FALSE	FALSE
chr17	58327586	A	T	ENST00000343736	ENSG00000005379	TSPOAP1	TRUE	FALSE
chr17	58327587	C	A	ENST00000343736	ENSG00000005379	TSPOAP1	TRUE	FALSE
chr17	58327587	C	G	ENST00000343736	ENSG00000005379	TSPOAP1	TRUE	FALSE
chr17	58327587	C	T	ENST00000343736	ENSG00000005379	TSPOAP1	TRUE	FALSE
chr17	58327590	T	A	ENST00000343736	ENSG00000005379	TSPOAP1	TRUE	TRUE
chr17	58327602	C	A	ENST00000343736	ENSG00000005379	TSPOAP1	TRUE	TRUE
chr17	58327608	C	A	ENST00000343736	ENSG00000005379	TSPOAP1	TRUE	TRUE
chr17	58327611	C	A	ENST00000343736	ENSG00000005379	TSPOAP1	TRUE	TRUE
chr17	58327617	C	A	ENST00000343736	ENSG00000005379	TSPOAP1	TRUE	TRUE
chr17	58327626	G	A	ENST00000343736	ENSG00000005379	TSPOAP1	TRUE	TRUE
chr17	58327627	G	T	ENST00000343736	ENSG00000005379	TSPOAP1	TRUE	TRUE
chr17	58327638	C	A	ENST00000343736	ENSG00000005379	TSPOAP1	TRUE	TRUE
chr17	58327653	G	A	ENST00000343736	ENSG00000005379	TSPOAP1	TRUE	TRUE
chr17	58327656	G	A	ENST00000343736	ENSG00000005379	TSPOAP1	TRUE	TRUE
chr17	58327672	A	T	ENST00000343736	ENSG00000005379	TSPOAP1	TRUE	TRUE
chr17	58327680	C	A	ENST00000343736	ENSG00000005379	TSPOAP1	TRUE	TRUE
chr17	58327686	C	A	ENST00000343736	ENSG00000005379	TSPOAP1	TRUE	TRUE
chr17	58327689	C	A	ENST00000343736	ENSG00000005379	TSPOAP1	TRUE	TRUE
chr17	58327701	C	A	ENST00000343736	ENSG00000005379	TSPOAP1	TRUE	TRUE
chr17	58327728	C	A	ENST00000343736	ENSG00000005379	TSPOAP1	TRUE	TRUE
chr17	58327731	T	A	ENST00000343736	ENSG00000005379	TSPOAP1	TRUE	TRUE
chr17	58327737	T	A	ENST00000343736	ENSG00000005379	TSPOAP1	TRUE	TRUE
chr17	58327746	C	A	ENST00000343736	ENSG00000005379	TSPOAP1	TRUE	TRUE
chr17	58327749	C	A	ENST00000343736	ENSG00000005379	TSPOAP1	TRUE	TRUE
chr17	58327761	C	A	ENST00000343736	ENSG00000005379	TSPOAP1	TRUE	TRUE
chr17	58327764	G	A	ENST00000343736	ENSG00000005379	TSPOAP1	TRUE	TRUE
chr17	58327770	G	A	ENST00000343736	ENSG00000005379	TSPOAP1	TRUE	TRUE
chr17	58327821	C	A	ENST00000343736	ENSG00000005379	TSPOAP1	TRUE	TRUE
chr17	58327830	G	A	ENST00000343736	ENSG00000005379	TSPOAP1	TRUE	TRUE
chr17	58327840	C	T	ENST00000343736	ENSG00000005379	TSPOAP1	TRUE	TRUE
chr17	58327841	C	T	ENST00000343736	ENSG00000005379	TSPOAP1	TRUE	TRUE
chr17	58327849	C	T	ENST00000343736	ENSG00000005379	TSPOAP1	TRUE	TRUE
chr17	58327850	C	T	ENST00000343736	ENSG00000005379	TSPOAP1	TRUE	FALSE
chr17	58327864	C	T	ENST00000343736	ENSG00000005379	TSPOAP1	TRUE	FALSE
chr17	58327865	C	T	ENST00000343736	ENSG00000005379	TSPOAP1	TRUE	FALSE
chr17	58327872	C	A	ENST00000343736	ENSG00000005379	TSPOAP1	FALSE	FALSE
chr17	58327881	C	A	ENST00000343736	ENSG00000005379	TSPOAP1	FALSE	FALSE
chr17	58327914	G	A	ENST00000343736	ENSG00000005379	TSPOAP1	FALSE	FALSE
chr17	58327917	C	A	ENST00000343736	ENSG00000005379	TSPOAP1	FALSE	FALSE
chr17	58346254	T	A	ENST00000225504	ENSG00000213246	SUPT4H1	FALSE	FALSE
chr17	58346269	T	A	ENST00000225504	ENSG00000213246	SUPT4H1	FALSE	FALSE
chr17	58346275	T	A	ENST00000225504	ENSG00000213246	SUPT4H1	FALSE	FALSE
chr17	58346276	G	C	ENST00000225504	ENSG00000213246	SUPT4H1	FALSE	FALSE
chr17	58346276	G	T	ENST00000225504	ENSG00000213246	SUPT4H1	FALSE	FALSE
chr17	58346287	C	A	ENST00000225504	ENSG00000213246	SUPT4H1	FALSE	FALSE
chr17	58346290	G	A	ENST00000225504	ENSG00000213246	SUPT4H1	FALSE	FALSE
chr17	58346296	T	A	ENST00000225504	ENSG00000213246	SUPT4H1	FALSE	FALSE
chr17	58346302	C	A	ENST00000225504	ENSG00000213246	SUPT4H1	FALSE	FALSE
chr17	58346314	C	A	ENST00000225504	ENSG00000213246	SUPT4H1	TRUE	FALSE
chr17	58346314	C	G	ENST00000225504	ENSG00000213246	SUPT4H1	TRUE	FALSE
chr17	58346314	C	T	ENST00000225504	ENSG00000213246	SUPT4H1	TRUE	FALSE
chr17	58346315	T	A	ENST00000225504	ENSG00000213246	SUPT4H1	TRUE	FALSE
chr17	58346315	T	C	ENST00000225504	ENSG00000213246	SUPT4H1	TRUE	FALSE
chr17	58346315	T	G	ENST00000225504	ENSG00000213246	SUPT4H1	TRUE	FALSE
chr17	58347186	A	C	ENST00000225504	ENSG00000213246	SUPT4H1	TRUE	FALSE
chr17	58347186	A	G	ENST00000225504	ENSG00000213246	SUPT4H1	TRUE	FALSE
chr17	58347186	A	T	ENST00000225504	ENSG00000213246	SUPT4H1	TRUE	FALSE
chr17	58347187	C	A	ENST00000225504	ENSG00000213246	SUPT4H1	TRUE	FALSE
chr17	58347187	C	G	ENST00000225504	ENSG00000213246	SUPT4H1	TRUE	FALSE
chr17	58347187	C	T	ENST00000225504	ENSG00000213246	SUPT4H1	TRUE	FALSE
chr17	58347188	C	A	ENST00000225504	ENSG00000213246	SUPT4H1	FALSE	FALSE
chr17	58347191	G	A	ENST00000225504	ENSG00000213246	SUPT4H1	FALSE	FALSE
chr17	58347211	G	C	ENST00000225504	ENSG00000213246	SUPT4H1	FALSE	FALSE
chr17	58347211	G	T	ENST00000225504	ENSG00000213246	SUPT4H1	FALSE	FALSE
chr17	58347219	A	C	ENST00000225504	ENSG00000213246	SUPT4H1	FALSE	FALSE
chr17	58347219	A	T	ENST00000225504	ENSG00000213246	SUPT4H1	FALSE	FALSE
chr17	58347233	T	A	ENST00000225504	ENSG00000213246	SUPT4H1	FALSE	FALSE
chr17	58347242	C	A	ENST00000225504	ENSG00000213246	SUPT4H1	TRUE	FALSE
chr17	58347242	C	G	ENST00000225504	ENSG00000213246	SUPT4H1	TRUE	FALSE
chr17	58347242	C	T	ENST00000225504	ENSG00000213246	SUPT4H1	TRUE	FALSE
chr17	58347243	T	A	ENST00000225504	ENSG00000213246	SUPT4H1	TRUE	FALSE
chr17	58347243	T	C	ENST00000225504	ENSG00000213246	SUPT4H1	TRUE	FALSE
chr17	58347243	T	G	ENST00000225504	ENSG00000213246	SUPT4H1	TRUE	FALSE
chr17	58347527	A	C	ENST00000225504	ENSG00000213246	SUPT4H1	TRUE	FALSE
chr17	58347527	A	G	ENST00000225504	ENSG00000213246	SUPT4H1	TRUE	FALSE
chr17	58347527	A	T	ENST00000225504	ENSG00000213246	SUPT4H1	TRUE	FALSE
chr17	58347528	C	A	ENST00000225504	ENSG00000213246	SUPT4H1	TRUE	FALSE
chr17	58347528	C	G	ENST00000225504	ENSG00000213246	SUPT4H1	TRUE	FALSE
chr17	58347528	C	T	ENST00000225504	ENSG00000213246	SUPT4H1	TRUE	FALSE
chr17	58347535	G	A	ENST00000225504	ENSG00000213246	SUPT4H1	TRUE	TRUE
chr17	58347538	G	A	ENST00000225504	ENSG00000213246	SUPT4H1	TRUE	TRUE
chr17	58347539	C	T	ENST00000225504	ENSG00000213246	SUPT4H1	TRUE	TRUE
chr17	58347540	C	T	ENST00000225504	ENSG00000213246	SUPT4H1	TRUE	TRUE
chr17	58347544	T	A	ENST00000225504	ENSG00000213246	SUPT4H1	TRUE	TRUE
chr17	58347551	C	T	ENST00000225504	ENSG00000213246	SUPT4H1	TRUE	TRUE
chr17	58347552	C	T	ENST00000225504	ENSG00000213246	SUPT4H1	TRUE	TRUE
chr17	58347562	C	A	ENST00000225504	ENSG00000213246	SUPT4H1	TRUE	TRUE
chr17	58347585	C	A	ENST00000225504	ENSG00000213246	SUPT4H1	TRUE	FALSE
chr17	58347585	C	G	ENST00000225504	ENSG00000213246	SUPT4H1	TRUE	FALSE
chr17	58347585	C	T	ENST00000225504	ENSG00000213246	SUPT4H1	TRUE	FALSE
chr17	58347586	T	A	ENST00000225504	ENSG00000213246	SUPT4H1	TRUE	FALSE
chr17	58347586	T	C	ENST00000225504	ENSG00000213246	SUPT4H1	TRUE	FALSE
chr17	58347586	T	G	ENST00000225504	ENSG00000213246	SUPT4H1	TRUE	FALSE
chr17	58351400	A	C	ENST00000225504	ENSG00000213246	SUPT4H1	TRUE	TRUE
chr17	58351400	A	G	ENST00000225504	ENSG00000213246	SUPT4H1	TRUE	TRUE
chr17	58351400	A	T	ENST00000225504	ENSG00000213246	SUPT4H1	TRUE	TRUE
chr17	58351401	C	A	ENST00000225504	ENSG00000213246	SUPT4H1	TRUE	TRUE
chr17	58351401	C	G	ENST00000225504	ENSG00000213246	SUPT4H1	TRUE	TRUE
chr17	58351401	C	T	ENST00000225504	ENSG00000213246	SUPT4H1	TRUE	TRUE
chr17	58351403	C	A	ENST00000225504	ENSG00000213246	SUPT4H1	TRUE	TRUE
chr17	58351422	G	T	ENST00000225504	ENSG00000213246	SUPT4H1	TRUE	TRUE
chr17	58351428	A	C	ENST00000225504	ENSG00000213246	SUPT4H1	TRUE	TRUE
chr17	58351428	A	T	ENST00000225504	ENSG00000213246	SUPT4H1	TRUE	TRUE
chr17	58351439	C	A	ENST00000225504	ENSG00000213246	SUPT4H1	TRUE	TRUE
chr17	58351442	G	A	ENST00000225504	ENSG00000213246	SUPT4H1	TRUE	TRUE
chr17	58351451	T	A	ENST00000225504	ENSG00000213246	SUPT4H1	TRUE	TRUE
chr17	58351457	G	A	ENST00000225504	ENSG00000213246	SUPT4H1	TRUE	TRUE
chr17	58351461	A	C	ENST00000225504	ENSG00000213246	SUPT4H1	TRUE	TRUE
chr17	58351461	A	T	ENST00000225504	ENSG00000213246	SUPT4H1	TRUE	TRUE
chr17	58351470	A	T	ENST00000225504	ENSG00000213246	SUPT4H1	TRUE	TRUE
chr17	58351479	A	T	ENST00000225504	ENSG00000213246	SUPT4H1	TRUE	TRUE
chr17	58351488	A	C	ENST00000225504	ENSG00000213246	SUPT4H1	TRUE	TRUE
chr17	58351488	A	T	ENST00000225504	ENSG00000213246	SUPT4H1	TRUE	TRUE
chr17	58351493	C	A	ENST00000225504	ENSG00000213246	SUPT4H1	TRUE	TRUE
chr17	58351499	G	A	ENST00000225504	ENSG00000213246	SUPT4H1	TRUE	TRUE
chr17	58351509	C	A	ENST00000225504	ENSG00000213246	SUPT4H1	TRUE	TRUE
chr17	58351509	C	G	ENST00000225504	ENSG00000213246	SUPT4H1	TRUE	TRUE
chr17	58351509	C	T	ENST00000225504	ENSG00000213246	SUPT4H1	TRUE	TRUE
chr17	58351510	T	A	ENST00000225504	ENSG00000213246	SUPT4H1	TRUE	TRUE
chr17	58351510	T	C	ENST00000225504	ENSG00000213246	SUPT4H1	TRUE	TRUE
chr17	58351510	T	G	ENST00000225504	ENSG00000213246	SUPT4H1	TRUE	TRUE
chr17	58352065	A	C	ENST00000225504	ENSG00000213246	SUPT4H1	TRUE	FALSE
chr17	58352065	A	G	ENST00000225504	ENSG00000213246	SUPT4H1	TRUE	FALSE
chr17	58352065	A	T	ENST00000225504	ENSG00000213246	SUPT4H1	TRUE	FALSE
chr17	58352066	C	A	ENST00000225504	ENSG00000213246	SUPT4H1	TRUE	FALSE
chr17	58352066	C	G	ENST00000225504	ENSG00000213246	SUPT4H1	TRUE	FALSE
chr17	58352066	C	T	ENST00000225504	ENSG00000213246	SUPT4H1	TRUE	FALSE
chr17	58352069	T	A	ENST00000225504	ENSG00000213246	SUPT4H1	TRUE	FALSE
chr17	58352077	G	T	ENST00000225504	ENSG00000213246	SUPT4H1	TRUE	FALSE
chr17	58352079	A	T	ENST00000225504	ENSG00000213246	SUPT4H1	TRUE	FALSE
chr17	58352086	A	T	ENST00000225504	ENSG00000213246	SUPT4H1	FALSE	FALSE
chr17	58352088	A	T	ENST00000225504	ENSG00000213246	SUPT4H1	FALSE	FALSE
chr17	58352114	T	A	ENST00000225504	ENSG00000213246	SUPT4H1	FALSE	FALSE
chr17	58352126	C	A	ENST00000225504	ENSG00000213246	SUPT4H1	FALSE	FALSE
chr17	58354954	G	A	ENST00000407977	ENSG00000108375	RNF43	FALSE	FALSE
chr17	58354957	C	A	ENST00000407977	ENSG00000108375	RNF43	FALSE	FALSE
chr17	58354958	A	T	ENST00000407977	ENSG00000108375	RNF43	FALSE	FALSE
chr17	58354966	C	A	ENST00000407977	ENSG00000108375	RNF43	FALSE	FALSE
chr17	58354969	C	A	ENST00000407977	ENSG00000108375	RNF43	FALSE	FALSE
chr17	58354975	C	A	ENST00000407977	ENSG00000108375	RNF43	FALSE	FALSE
chr17	58354978	C	A	ENST00000407977	ENSG00000108375	RNF43	FALSE	FALSE
chr17	58354981	C	A	ENST00000407977	ENSG00000108375	RNF43	FALSE	FALSE
chr17	58354983	G	C	ENST00000407977	ENSG00000108375	RNF43	FALSE	FALSE
chr17	58354983	G	T	ENST00000407977	ENSG00000108375	RNF43	FALSE	FALSE
chr17	58354987	C	A	ENST00000407977	ENSG00000108375	RNF43	FALSE	FALSE
chr17	58354987	C	G	ENST00000407977	ENSG00000108375	RNF43	FALSE	FALSE
chr17	58354987	C	T	ENST00000407977	ENSG00000108375	RNF43	FALSE	FALSE
chr17	58354988	T	A	ENST00000407977	ENSG00000108375	RNF43	FALSE	FALSE
chr17	58354988	T	C	ENST00000407977	ENSG00000108375	RNF43	FALSE	FALSE
chr17	58354988	T	G	ENST00000407977	ENSG00000108375	RNF43	FALSE	FALSE
chr17	58357466	A	C	ENST00000407977	ENSG00000108375	RNF43	FALSE	FALSE
chr17	58357466	A	G	ENST00000407977	ENSG00000108375	RNF43	FALSE	FALSE
chr17	58357466	A	T	ENST00000407977	ENSG00000108375	RNF43	FALSE	FALSE
chr17	58357467	C	A	ENST00000407977	ENSG00000108375	RNF43	FALSE	FALSE
chr17	58357467	C	G	ENST00000407977	ENSG00000108375	RNF43	FALSE	FALSE
chr17	58357467	C	T	ENST00000407977	ENSG00000108375	RNF43	FALSE	FALSE
chr17	58357474	G	A	ENST00000407977	ENSG00000108375	RNF43	FALSE	FALSE
chr17	58357479	G	T	ENST00000407977	ENSG00000108375	RNF43	FALSE	FALSE
chr17	58357489	G	A	ENST00000407977	ENSG00000108375	RNF43	FALSE	FALSE
chr17	58357490	G	T	ENST00000407977	ENSG00000108375	RNF43	FALSE	FALSE
chr17	58357499	A	C	ENST00000407977	ENSG00000108375	RNF43	FALSE	FALSE
chr17	58357499	A	T	ENST00000407977	ENSG00000108375	RNF43	FALSE	FALSE
chr17	58357505	G	T	ENST00000407977	ENSG00000108375	RNF43	FALSE	FALSE
chr17	58357519	C	A	ENST00000407977	ENSG00000108375	RNF43	TRUE	TRUE
chr17	58357535	C	T	ENST00000407977	ENSG00000108375	RNF43	TRUE	TRUE
chr17	58357536	C	T	ENST00000407977	ENSG00000108375	RNF43	TRUE	TRUE
chr17	58357540	C	A	ENST00000407977	ENSG00000108375	RNF43	TRUE	TRUE
chr17	58357552	C	A	ENST00000407977	ENSG00000108375	RNF43	TRUE	TRUE
chr17	58357570	C	A	ENST00000407977	ENSG00000108375	RNF43	TRUE	TRUE
chr17	58357579	G	A	ENST00000407977	ENSG00000108375	RNF43	TRUE	TRUE
chr17	58357592	G	T	ENST00000407977	ENSG00000108375	RNF43	TRUE	TRUE
chr17	58357596	A	T	ENST00000407977	ENSG00000108375	RNF43	TRUE	TRUE
chr17	58357598	C	T	ENST00000407977	ENSG00000108375	RNF43	TRUE	TRUE
chr17	58357599	C	T	ENST00000407977	ENSG00000108375	RNF43	TRUE	TRUE
chr17	58357609	G	A	ENST00000407977	ENSG00000108375	RNF43	TRUE	TRUE
chr17	58357611	G	C	ENST00000407977	ENSG00000108375	RNF43	TRUE	TRUE
chr17	58357611	G	T	ENST00000407977	ENSG00000108375	RNF43	TRUE	TRUE
chr17	58357617	G	C	ENST00000407977	ENSG00000108375	RNF43	TRUE	TRUE
chr17	58357617	G	T	ENST00000407977	ENSG00000108375	RNF43	TRUE	TRUE
chr17	58357619	G	C	ENST00000407977	ENSG00000108375	RNF43	TRUE	TRUE
chr17	58357619	G	T	ENST00000407977	ENSG00000108375	RNF43	TRUE	TRUE
chr17	58357622	A	T	ENST00000407977	ENSG00000108375	RNF43	TRUE	TRUE
chr17	58357639	C	A	ENST00000407977	ENSG00000108375	RNF43	TRUE	TRUE
chr17	58357654	T	A	ENST00000407977	ENSG00000108375	RNF43	TRUE	TRUE
chr17	58357672	C	A	ENST00000407977	ENSG00000108375	RNF43	TRUE	TRUE
chr17	58357673	A	T	ENST00000407977	ENSG00000108375	RNF43	TRUE	TRUE
chr17	58357680	A	T	ENST00000407977	ENSG00000108375	RNF43	TRUE	TRUE
chr17	58357693	C	A	ENST00000407977	ENSG00000108375	RNF43	TRUE	TRUE
chr17	58357700	C	T	ENST00000407977	ENSG00000108375	RNF43	TRUE	TRUE
chr17	58357701	C	T	ENST00000407977	ENSG00000108375	RNF43	TRUE	TRUE
chr17	58357706	A	C	ENST00000407977	ENSG00000108375	RNF43	TRUE	TRUE
chr17	58357706	A	T	ENST00000407977	ENSG00000108375	RNF43	TRUE	TRUE
chr17	58357724	G	C	ENST00000407977	ENSG00000108375	RNF43	TRUE	TRUE
chr17	58357724	G	T	ENST00000407977	ENSG00000108375	RNF43	TRUE	TRUE
chr17	58357741	G	A	ENST00000407977	ENSG00000108375	RNF43	TRUE	TRUE
chr17	58357742	G	T	ENST00000407977	ENSG00000108375	RNF43	TRUE	TRUE
chr17	58357768	G	A	ENST00000407977	ENSG00000108375	RNF43	TRUE	TRUE
chr17	58357792	C	A	ENST00000407977	ENSG00000108375	RNF43	TRUE	TRUE
chr17	58357813	T	A	ENST00000407977	ENSG00000108375	RNF43	TRUE	TRUE
chr17	58357819	G	A	ENST00000407977	ENSG00000108375	RNF43	TRUE	TRUE
chr17	58357828	G	A	ENST00000407977	ENSG00000108375	RNF43	TRUE	TRUE
chr17	58357846	T	A	ENST00000407977	ENSG00000108375	RNF43	TRUE	TRUE
chr17	58357849	G	A	ENST00000407977	ENSG00000108375	RNF43	TRUE	TRUE
chr17	58357851	A	T	ENST00000407977	ENSG00000108375	RNF43	TRUE	TRUE
chr17	58357877	G	T	ENST00000407977	ENSG00000108375	RNF43	TRUE	TRUE
chr17	58357915	C	A	ENST00000407977	ENSG00000108375	RNF43	TRUE	TRUE
chr17	58357931	G	T	ENST00000407977	ENSG00000108375	RNF43	TRUE	TRUE
chr17	58357936	G	A	ENST00000407977	ENSG00000108375	RNF43	TRUE	TRUE
chr17	58357956	G	T	ENST00000407977	ENSG00000108375	RNF43	TRUE	TRUE
chr17	58357968	G	C	ENST00000407977	ENSG00000108375	RNF43	TRUE	TRUE
chr17	58357968	G	T	ENST00000407977	ENSG00000108375	RNF43	TRUE	TRUE
chr17	58357978	T	A	ENST00000407977	ENSG00000108375	RNF43	TRUE	TRUE
chr17	58357987	G	A	ENST00000407977	ENSG00000108375	RNF43	TRUE	TRUE
chr17	58357990	G	A	ENST00000407977	ENSG00000108375	RNF43	TRUE	TRUE
chr17	58358008	C	A	ENST00000407977	ENSG00000108375	RNF43	TRUE	TRUE
chr17	58358014	G	A	ENST00000407977	ENSG00000108375	RNF43	TRUE	TRUE
chr17	58358020	G	A	ENST00000407977	ENSG00000108375	RNF43	TRUE	TRUE
chr17	58358047	G	A	ENST00000407977	ENSG00000108375	RNF43	TRUE	TRUE
chr17	58358056	C	A	ENST00000407977	ENSG00000108375	RNF43	TRUE	TRUE
chr17	58358062	C	A	ENST00000407977	ENSG00000108375	RNF43	TRUE	TRUE
chr17	58358074	T	A	ENST00000407977	ENSG00000108375	RNF43	TRUE	TRUE
chr17	58358084	C	T	ENST00000407977	ENSG00000108375	RNF43	TRUE	TRUE
chr17	58358085	C	T	ENST00000407977	ENSG00000108375	RNF43	TRUE	TRUE
chr17	58358089	G	A	ENST00000407977	ENSG00000108375	RNF43	TRUE	TRUE
chr17	58358098	T	A	ENST00000407977	ENSG00000108375	RNF43	TRUE	TRUE
chr17	58358101	T	A	ENST00000407977	ENSG00000108375	RNF43	TRUE	TRUE
chr17	58358102	G	C	ENST00000407977	ENSG00000108375	RNF43	TRUE	TRUE
chr17	58358102	G	T	ENST00000407977	ENSG00000108375	RNF43	TRUE	TRUE
chr17	58358126	G	C	ENST00000407977	ENSG00000108375	RNF43	TRUE	TRUE
chr17	58358126	G	T	ENST00000407977	ENSG00000108375	RNF43	TRUE	TRUE
chr17	58358149	G	A	ENST00000407977	ENSG00000108375	RNF43	TRUE	TRUE
chr17	58358155	C	A	ENST00000407977	ENSG00000108375	RNF43	TRUE	TRUE
chr17	58358172	G	T	ENST00000407977	ENSG00000108375	RNF43	TRUE	TRUE
chr17	58358178	A	T	ENST00000407977	ENSG00000108375	RNF43	TRUE	TRUE
chr17	58358209	G	A	ENST00000407977	ENSG00000108375	RNF43	TRUE	TRUE
chr17	58358221	G	A	ENST00000407977	ENSG00000108375	RNF43	TRUE	TRUE
chr17	58358224	G	A	ENST00000407977	ENSG00000108375	RNF43	TRUE	TRUE
chr17	58358236	T	A	ENST00000407977	ENSG00000108375	RNF43	TRUE	TRUE
chr17	58358243	G	T	ENST00000407977	ENSG00000108375	RNF43	TRUE	TRUE
chr17	58358246	G	C	ENST00000407977	ENSG00000108375	RNF43	TRUE	TRUE
chr17	58358246	G	T	ENST00000407977	ENSG00000108375	RNF43	TRUE	TRUE
chr17	58358282	G	T	ENST00000407977	ENSG00000108375	RNF43	TRUE	TRUE
chr17	58358314	G	A	ENST00000407977	ENSG00000108375	RNF43	TRUE	TRUE
chr17	58358330	G	T	ENST00000407977	ENSG00000108375	RNF43	TRUE	TRUE
chr17	58358363	A	T	ENST00000407977	ENSG00000108375	RNF43	TRUE	TRUE
chr17	58358373	G	C	ENST00000407977	ENSG00000108375	RNF43	TRUE	TRUE
chr17	58358373	G	T	ENST00000407977	ENSG00000108375	RNF43	TRUE	TRUE
chr17	58358405	G	C	ENST00000407977	ENSG00000108375	RNF43	TRUE	TRUE
chr17	58358405	G	T	ENST00000407977	ENSG00000108375	RNF43	TRUE	TRUE
chr17	58358419	C	A	ENST00000407977	ENSG00000108375	RNF43	TRUE	TRUE
chr17	58358423	G	T	ENST00000407977	ENSG00000108375	RNF43	TRUE	TRUE
chr17	58358426	A	C	ENST00000407977	ENSG00000108375	RNF43	TRUE	TRUE
chr17	58358426	A	T	ENST00000407977	ENSG00000108375	RNF43	TRUE	TRUE
chr17	58358434	C	A	ENST00000407977	ENSG00000108375	RNF43	TRUE	TRUE
chr17	58358437	C	A	ENST00000407977	ENSG00000108375	RNF43	TRUE	TRUE
chr17	58358443	C	A	ENST00000407977	ENSG00000108375	RNF43	TRUE	TRUE
chr17	58358483	G	T	ENST00000407977	ENSG00000108375	RNF43	TRUE	TRUE
chr17	58358500	G	A	ENST00000407977	ENSG00000108375	RNF43	TRUE	TRUE
chr17	58358502	G	C	ENST00000407977	ENSG00000108375	RNF43	TRUE	TRUE
chr17	58358502	G	T	ENST00000407977	ENSG00000108375	RNF43	TRUE	TRUE
chr17	58358512	G	A	ENST00000407977	ENSG00000108375	RNF43	TRUE	TRUE
chr17	58358527	C	A	ENST00000407977	ENSG00000108375	RNF43	TRUE	TRUE
chr17	58358528	C	T	ENST00000407977	ENSG00000108375	RNF43	TRUE	TRUE
chr17	58358529	C	T	ENST00000407977	ENSG00000108375	RNF43	TRUE	TRUE
chr17	58358536	G	A	ENST00000407977	ENSG00000108375	RNF43	TRUE	TRUE
chr17	58358540	A	C	ENST00000407977	ENSG00000108375	RNF43	TRUE	TRUE
chr17	58358540	A	T	ENST00000407977	ENSG00000108375	RNF43	TRUE	TRUE
chr17	58358551	G	A	ENST00000407977	ENSG00000108375	RNF43	TRUE	TRUE
chr17	58358557	C	A	ENST00000407977	ENSG00000108375	RNF43	TRUE	TRUE
chr17	58358569	G	A	ENST00000407977	ENSG00000108375	RNF43	TRUE	TRUE
chr17	58358572	G	A	ENST00000407977	ENSG00000108375	RNF43	TRUE	TRUE
chr17	58358575	C	A	ENST00000407977	ENSG00000108375	RNF43	TRUE	TRUE
chr17	58358578	C	A	ENST00000407977	ENSG00000108375	RNF43	TRUE	TRUE
chr17	58358602	T	A	ENST00000407977	ENSG00000108375	RNF43	TRUE	TRUE
chr17	58358638	C	A	ENST00000407977	ENSG00000108375	RNF43	TRUE	TRUE
chr17	58358641	G	A	ENST00000407977	ENSG00000108375	RNF43	TRUE	TRUE
chr17	58358665	G	A	ENST00000407977	ENSG00000108375	RNF43	TRUE	TRUE
chr17	58358700	A	T	ENST00000407977	ENSG00000108375	RNF43	TRUE	TRUE
chr17	58358705	G	C	ENST00000407977	ENSG00000108375	RNF43	TRUE	TRUE
chr17	58358705	G	T	ENST00000407977	ENSG00000108375	RNF43	TRUE	TRUE
chr17	58358723	G	C	ENST00000407977	ENSG00000108375	RNF43	TRUE	TRUE
chr17	58358723	G	T	ENST00000407977	ENSG00000108375	RNF43	TRUE	TRUE
chr17	58358746	G	A	ENST00000407977	ENSG00000108375	RNF43	TRUE	TRUE
chr17	58358764	T	A	ENST00000407977	ENSG00000108375	RNF43	TRUE	TRUE
chr17	58358767	G	A	ENST00000407977	ENSG00000108375	RNF43	TRUE	TRUE
chr17	58358776	C	A	ENST00000407977	ENSG00000108375	RNF43	TRUE	TRUE
chr17	58358779	G	A	ENST00000407977	ENSG00000108375	RNF43	TRUE	TRUE
chr17	58358780	G	C	ENST00000407977	ENSG00000108375	RNF43	TRUE	TRUE
chr17	58358780	G	T	ENST00000407977	ENSG00000108375	RNF43	TRUE	TRUE
chr17	58358788	G	A	ENST00000407977	ENSG00000108375	RNF43	TRUE	TRUE
chr17	58358797	C	A	ENST00000407977	ENSG00000108375	RNF43	TRUE	TRUE
chr17	58358806	G	A	ENST00000407977	ENSG00000108375	RNF43	TRUE	TRUE
chr17	58358814	G	C	ENST00000407977	ENSG00000108375	RNF43	TRUE	TRUE
chr17	58358814	G	T	ENST00000407977	ENSG00000108375	RNF43	TRUE	TRUE
chr17	58358821	C	A	ENST00000407977	ENSG00000108375	RNF43	TRUE	TRUE
chr17	58358824	C	A	ENST00000407977	ENSG00000108375	RNF43	TRUE	FALSE
chr17	58358824	C	G	ENST00000407977	ENSG00000108375	RNF43	TRUE	FALSE
chr17	58358824	C	T	ENST00000407977	ENSG00000108375	RNF43	TRUE	FALSE
chr17	58358825	T	A	ENST00000407977	ENSG00000108375	RNF43	TRUE	FALSE
chr17	58358825	T	C	ENST00000407977	ENSG00000108375	RNF43	TRUE	FALSE
chr17	58358825	T	G	ENST00000407977	ENSG00000108375	RNF43	TRUE	FALSE
chr17	58360147	A	C	ENST00000407977	ENSG00000108375	RNF43	TRUE	FALSE
chr17	58360147	A	G	ENST00000407977	ENSG00000108375	RNF43	TRUE	FALSE
chr17	58360147	A	T	ENST00000407977	ENSG00000108375	RNF43	TRUE	FALSE
chr17	58360148	C	A	ENST00000407977	ENSG00000108375	RNF43	TRUE	FALSE
chr17	58360148	C	G	ENST00000407977	ENSG00000108375	RNF43	TRUE	FALSE
chr17	58360148	C	T	ENST00000407977	ENSG00000108375	RNF43	TRUE	FALSE
chr17	58360149	C	A	ENST00000407977	ENSG00000108375	RNF43	TRUE	TRUE
chr17	58360165	G	T	ENST00000407977	ENSG00000108375	RNF43	TRUE	TRUE
chr17	58360174	G	T	ENST00000407977	ENSG00000108375	RNF43	TRUE	TRUE
chr17	58360188	G	A	ENST00000407977	ENSG00000108375	RNF43	TRUE	TRUE
chr17	58360193	A	C	ENST00000407977	ENSG00000108375	RNF43	TRUE	TRUE
chr17	58360193	A	T	ENST00000407977	ENSG00000108375	RNF43	TRUE	TRUE
chr17	58360195	C	T	ENST00000407977	ENSG00000108375	RNF43	TRUE	TRUE
chr17	58360196	C	T	ENST00000407977	ENSG00000108375	RNF43	TRUE	TRUE
chr17	58360207	A	T	ENST00000407977	ENSG00000108375	RNF43	TRUE	TRUE
chr17	58360224	C	A	ENST00000407977	ENSG00000108375	RNF43	TRUE	TRUE
chr17	58360231	G	T	ENST00000407977	ENSG00000108375	RNF43	TRUE	TRUE
chr17	58360251	C	A	ENST00000407977	ENSG00000108375	RNF43	TRUE	TRUE
chr17	58360252	C	A	ENST00000407977	ENSG00000108375	RNF43	TRUE	FALSE
chr17	58360252	C	G	ENST00000407977	ENSG00000108375	RNF43	TRUE	FALSE
chr17	58360252	C	T	ENST00000407977	ENSG00000108375	RNF43	TRUE	FALSE
chr17	58360253	T	A	ENST00000407977	ENSG00000108375	RNF43	TRUE	FALSE
chr17	58360253	T	C	ENST00000407977	ENSG00000108375	RNF43	TRUE	FALSE
chr17	58360253	T	G	ENST00000407977	ENSG00000108375	RNF43	TRUE	FALSE
chr17	58360781	A	C	ENST00000407977	ENSG00000108375	RNF43	TRUE	FALSE
chr17	58360781	A	G	ENST00000407977	ENSG00000108375	RNF43	TRUE	FALSE
chr17	58360781	A	T	ENST00000407977	ENSG00000108375	RNF43	TRUE	FALSE
chr17	58360782	C	A	ENST00000407977	ENSG00000108375	RNF43	TRUE	FALSE
chr17	58360782	C	G	ENST00000407977	ENSG00000108375	RNF43	TRUE	FALSE
chr17	58360782	C	T	ENST00000407977	ENSG00000108375	RNF43	TRUE	FALSE
chr17	58360785	G	A	ENST00000407977	ENSG00000108375	RNF43	TRUE	TRUE
chr17	58360791	C	A	ENST00000407977	ENSG00000108375	RNF43	TRUE	TRUE
chr17	58360800	C	A	ENST00000407977	ENSG00000108375	RNF43	TRUE	TRUE
chr17	58360803	C	A	ENST00000407977	ENSG00000108375	RNF43	TRUE	TRUE
chr17	58360807	A	T	ENST00000407977	ENSG00000108375	RNF43	TRUE	TRUE
chr17	58360816	A	T	ENST00000407977	ENSG00000108375	RNF43	TRUE	TRUE
chr17	58360829	G	C	ENST00000407977	ENSG00000108375	RNF43	TRUE	TRUE
chr17	58360829	G	T	ENST00000407977	ENSG00000108375	RNF43	TRUE	TRUE
chr17	58360834	G	T	ENST00000407977	ENSG00000108375	RNF43	TRUE	TRUE
chr17	58360847	G	C	ENST00000407977	ENSG00000108375	RNF43	TRUE	TRUE
chr17	58360847	G	T	ENST00000407977	ENSG00000108375	RNF43	TRUE	TRUE
chr17	58360855	C	T	ENST00000407977	ENSG00000108375	RNF43	TRUE	TRUE
chr17	58360856	C	T	ENST00000407977	ENSG00000108375	RNF43	TRUE	TRUE
chr17	58360860	C	A	ENST00000407977	ENSG00000108375	RNF43	TRUE	TRUE
chr17	58360872	G	A	ENST00000407977	ENSG00000108375	RNF43	TRUE	TRUE
chr17	58360876	G	T	ENST00000407977	ENSG00000108375	RNF43	TRUE	TRUE
chr17	58360887	G	A	ENST00000407977	ENSG00000108375	RNF43	TRUE	TRUE
chr17	58360888	G	C	ENST00000407977	ENSG00000108375	RNF43	TRUE	TRUE
chr17	58360888	G	T	ENST00000407977	ENSG00000108375	RNF43	TRUE	TRUE
chr17	58360908	G	A	ENST00000407977	ENSG00000108375	RNF43	TRUE	TRUE
chr17	58360918	C	T	ENST00000407977	ENSG00000108375	RNF43	TRUE	TRUE
chr17	58360919	C	T	ENST00000407977	ENSG00000108375	RNF43	TRUE	TRUE
chr17	58360929	T	A	ENST00000407977	ENSG00000108375	RNF43	TRUE	TRUE
chr17	58360932	G	A	ENST00000407977	ENSG00000108375	RNF43	TRUE	TRUE
chr17	58360935	G	A	ENST00000407977	ENSG00000108375	RNF43	TRUE	TRUE
chr17	58360945	C	A	ENST00000407977	ENSG00000108375	RNF43	TRUE	FALSE
chr17	58360945	C	G	ENST00000407977	ENSG00000108375	RNF43	TRUE	FALSE
chr17	58360945	C	T	ENST00000407977	ENSG00000108375	RNF43	TRUE	FALSE
chr17	58360946	T	A	ENST00000407977	ENSG00000108375	RNF43	TRUE	FALSE
chr17	58360946	T	C	ENST00000407977	ENSG00000108375	RNF43	TRUE	FALSE
chr17	58360946	T	G	ENST00000407977	ENSG00000108375	RNF43	TRUE	FALSE
chr17	58362542	A	C	ENST00000407977	ENSG00000108375	RNF43	TRUE	FALSE
chr17	58362542	A	G	ENST00000407977	ENSG00000108375	RNF43	TRUE	FALSE
chr17	58362542	A	T	ENST00000407977	ENSG00000108375	RNF43	TRUE	FALSE
chr17	58362543	C	A	ENST00000407977	ENSG00000108375	RNF43	TRUE	FALSE
chr17	58362543	C	G	ENST00000407977	ENSG00000108375	RNF43	TRUE	FALSE
chr17	58362543	C	T	ENST00000407977	ENSG00000108375	RNF43	TRUE	FALSE
chr17	58362565	G	T	ENST00000407977	ENSG00000108375	RNF43	TRUE	TRUE
chr17	58362584	G	T	ENST00000407977	ENSG00000108375	RNF43	TRUE	TRUE
chr17	58362631	C	T	ENST00000407977	ENSG00000108375	RNF43	TRUE	TRUE
chr17	58362632	C	T	ENST00000407977	ENSG00000108375	RNF43	TRUE	TRUE
chr17	58362640	A	C	ENST00000407977	ENSG00000108375	RNF43	TRUE	TRUE
chr17	58362640	A	T	ENST00000407977	ENSG00000108375	RNF43	TRUE	TRUE
chr17	58362649	C	A	ENST00000407977	ENSG00000108375	RNF43	TRUE	FALSE
chr17	58362649	C	G	ENST00000407977	ENSG00000108375	RNF43	TRUE	FALSE
chr17	58362649	C	T	ENST00000407977	ENSG00000108375	RNF43	TRUE	FALSE
chr17	58362650	T	A	ENST00000407977	ENSG00000108375	RNF43	TRUE	FALSE
chr17	58362650	T	C	ENST00000407977	ENSG00000108375	RNF43	TRUE	FALSE
chr17	58362650	T	G	ENST00000407977	ENSG00000108375	RNF43	TRUE	FALSE
chr17	58363273	A	C	ENST00000407977	ENSG00000108375	RNF43	TRUE	FALSE
chr17	58363273	A	G	ENST00000407977	ENSG00000108375	RNF43	TRUE	FALSE
chr17	58363273	A	T	ENST00000407977	ENSG00000108375	RNF43	TRUE	FALSE
chr17	58363274	C	A	ENST00000407977	ENSG00000108375	RNF43	TRUE	FALSE
chr17	58363274	C	G	ENST00000407977	ENSG00000108375	RNF43	TRUE	FALSE
chr17	58363274	C	T	ENST00000407977	ENSG00000108375	RNF43	TRUE	FALSE
chr17	58363275	C	T	ENST00000407977	ENSG00000108375	RNF43	TRUE	TRUE
chr17	58363276	C	T	ENST00000407977	ENSG00000108375	RNF43	TRUE	TRUE
chr17	58363289	C	A	ENST00000407977	ENSG00000108375	RNF43	TRUE	TRUE
chr17	58363292	T	A	ENST00000407977	ENSG00000108375	RNF43	TRUE	TRUE
chr17	58363298	C	A	ENST00000407977	ENSG00000108375	RNF43	TRUE	TRUE
chr17	58363316	T	A	ENST00000407977	ENSG00000108375	RNF43	TRUE	TRUE
chr17	58363319	G	A	ENST00000407977	ENSG00000108375	RNF43	TRUE	TRUE
chr17	58363325	T	A	ENST00000407977	ENSG00000108375	RNF43	TRUE	TRUE
chr17	58363326	G	C	ENST00000407977	ENSG00000108375	RNF43	TRUE	TRUE
chr17	58363326	G	T	ENST00000407977	ENSG00000108375	RNF43	TRUE	TRUE
chr17	58363337	C	A	ENST00000407977	ENSG00000108375	RNF43	TRUE	TRUE
chr17	58363346	T	A	ENST00000407977	ENSG00000108375	RNF43	TRUE	TRUE
chr17	58363349	C	A	ENST00000407977	ENSG00000108375	RNF43	TRUE	TRUE
chr17	58363362	C	T	ENST00000407977	ENSG00000108375	RNF43	TRUE	TRUE
chr17	58363363	C	T	ENST00000407977	ENSG00000108375	RNF43	TRUE	TRUE
chr17	58363369	A	T	ENST00000407977	ENSG00000108375	RNF43	TRUE	TRUE
chr17	58363380	C	T	ENST00000407977	ENSG00000108375	RNF43	TRUE	TRUE
chr17	58363381	C	T	ENST00000407977	ENSG00000108375	RNF43	TRUE	TRUE
chr17	58363400	G	A	ENST00000407977	ENSG00000108375	RNF43	TRUE	TRUE
chr17	58363403	G	A	ENST00000407977	ENSG00000108375	RNF43	TRUE	TRUE
chr17	58363407	C	A	ENST00000407977	ENSG00000108375	RNF43	TRUE	FALSE
chr17	58363407	C	G	ENST00000407977	ENSG00000108375	RNF43	TRUE	FALSE
chr17	58363407	C	T	ENST00000407977	ENSG00000108375	RNF43	TRUE	FALSE
chr17	58363408	T	A	ENST00000407977	ENSG00000108375	RNF43	TRUE	FALSE
chr17	58363408	T	C	ENST00000407977	ENSG00000108375	RNF43	TRUE	FALSE
chr17	58363408	T	G	ENST00000407977	ENSG00000108375	RNF43	TRUE	FALSE
chr17	58363524	A	C	ENST00000407977	ENSG00000108375	RNF43	TRUE	FALSE
chr17	58363524	A	G	ENST00000407977	ENSG00000108375	RNF43	TRUE	FALSE
chr17	58363524	A	T	ENST00000407977	ENSG00000108375	RNF43	TRUE	FALSE
chr17	58363525	C	A	ENST00000407977	ENSG00000108375	RNF43	TRUE	FALSE
chr17	58363525	C	G	ENST00000407977	ENSG00000108375	RNF43	TRUE	FALSE
chr17	58363525	C	T	ENST00000407977	ENSG00000108375	RNF43	TRUE	FALSE
chr17	58363528	G	A	ENST00000407977	ENSG00000108375	RNF43	TRUE	TRUE
chr17	58363531	C	A	ENST00000407977	ENSG00000108375	RNF43	TRUE	TRUE
chr17	58363543	G	A	ENST00000407977	ENSG00000108375	RNF43	TRUE	TRUE
chr17	58363549	C	A	ENST00000407977	ENSG00000108375	RNF43	TRUE	TRUE
chr17	58363579	C	A	ENST00000407977	ENSG00000108375	RNF43	TRUE	TRUE
chr17	58363582	G	A	ENST00000407977	ENSG00000108375	RNF43	TRUE	TRUE
chr17	58363585	C	A	ENST00000407977	ENSG00000108375	RNF43	TRUE	TRUE
chr17	58363601	C	A	ENST00000407977	ENSG00000108375	RNF43	TRUE	FALSE
chr17	58363601	C	G	ENST00000407977	ENSG00000108375	RNF43	TRUE	FALSE
chr17	58363601	C	T	ENST00000407977	ENSG00000108375	RNF43	TRUE	FALSE
chr17	58363602	T	A	ENST00000407977	ENSG00000108375	RNF43	TRUE	FALSE
chr17	58363602	T	C	ENST00000407977	ENSG00000108375	RNF43	TRUE	FALSE
chr17	58363602	T	G	ENST00000407977	ENSG00000108375	RNF43	TRUE	FALSE
chr17	58370909	A	C	ENST00000407977	ENSG00000108375	RNF43	TRUE	FALSE
chr17	58370909	A	G	ENST00000407977	ENSG00000108375	RNF43	TRUE	FALSE
chr17	58370909	A	T	ENST00000407977	ENSG00000108375	RNF43	TRUE	FALSE
chr17	58370910	C	A	ENST00000407977	ENSG00000108375	RNF43	TRUE	FALSE
chr17	58370910	C	G	ENST00000407977	ENSG00000108375	RNF43	TRUE	FALSE
chr17	58370910	C	T	ENST00000407977	ENSG00000108375	RNF43	TRUE	FALSE
chr17	58370913	T	A	ENST00000407977	ENSG00000108375	RNF43	TRUE	TRUE
chr17	58370924	G	C	ENST00000407977	ENSG00000108375	RNF43	TRUE	TRUE
chr17	58370924	G	T	ENST00000407977	ENSG00000108375	RNF43	TRUE	TRUE
chr17	58370929	G	T	ENST00000407977	ENSG00000108375	RNF43	TRUE	TRUE
chr17	58370949	G	A	ENST00000407977	ENSG00000108375	RNF43	TRUE	TRUE
chr17	58370958	C	A	ENST00000407977	ENSG00000108375	RNF43	TRUE	TRUE
chr17	58370964	T	A	ENST00000407977	ENSG00000108375	RNF43	TRUE	TRUE
chr17	58370982	C	A	ENST00000407977	ENSG00000108375	RNF43	TRUE	TRUE
chr17	58370988	C	A	ENST00000407977	ENSG00000108375	RNF43	TRUE	TRUE
chr17	58371013	G	T	ENST00000407977	ENSG00000108375	RNF43	TRUE	TRUE
chr17	58371019	G	C	ENST00000407977	ENSG00000108375	RNF43	TRUE	TRUE
chr17	58371019	G	T	ENST00000407977	ENSG00000108375	RNF43	TRUE	TRUE
chr17	58371034	C	A	ENST00000407977	ENSG00000108375	RNF43	TRUE	FALSE
chr17	58371034	C	G	ENST00000407977	ENSG00000108375	RNF43	TRUE	FALSE
chr17	58371034	C	T	ENST00000407977	ENSG00000108375	RNF43	TRUE	FALSE
chr17	58371035	T	A	ENST00000407977	ENSG00000108375	RNF43	TRUE	FALSE
chr17	58371035	T	C	ENST00000407977	ENSG00000108375	RNF43	TRUE	FALSE
chr17	58371035	T	G	ENST00000407977	ENSG00000108375	RNF43	TRUE	FALSE
chr17	58415324	G	A	ENST00000407977	ENSG00000108375	RNF43	FALSE	FALSE
chr17	58415324	G	C	ENST00000407977	ENSG00000108375	RNF43	FALSE	FALSE
chr17	58415324	G	T	ENST00000407977	ENSG00000108375	RNF43	FALSE	FALSE
chr17	58415325	C	A	ENST00000407977	ENSG00000108375	RNF43	TRUE	FALSE
chr17	58415325	C	G	ENST00000407977	ENSG00000108375	RNF43	TRUE	FALSE
chr17	58415325	C	T	ENST00000407977	ENSG00000108375	RNF43	TRUE	FALSE
chr17	58415328	G	A	ENST00000407977	ENSG00000108375	RNF43	TRUE	TRUE
chr17	58415333	A	C	ENST00000407977	ENSG00000108375	RNF43	TRUE	TRUE
chr17	58415333	A	T	ENST00000407977	ENSG00000108375	RNF43	TRUE	TRUE
chr17	58415337	T	A	ENST00000407977	ENSG00000108375	RNF43	TRUE	TRUE
chr17	58415340	C	A	ENST00000407977	ENSG00000108375	RNF43	TRUE	TRUE
chr17	58415343	C	A	ENST00000407977	ENSG00000108375	RNF43	TRUE	TRUE
chr17	58415358	C	A	ENST00000407977	ENSG00000108375	RNF43	TRUE	TRUE
chr17	58415382	C	A	ENST00000407977	ENSG00000108375	RNF43	TRUE	TRUE
chr17	58415384	A	T	ENST00000407977	ENSG00000108375	RNF43	TRUE	TRUE
chr17	58415400	T	A	ENST00000407977	ENSG00000108375	RNF43	TRUE	TRUE
chr17	58415403	C	A	ENST00000407977	ENSG00000108375	RNF43	TRUE	TRUE
chr17	58415418	T	A	ENST00000407977	ENSG00000108375	RNF43	TRUE	TRUE
chr17	58415420	A	T	ENST00000407977	ENSG00000108375	RNF43	TRUE	TRUE
chr17	58415433	T	A	ENST00000407977	ENSG00000108375	RNF43	TRUE	TRUE
chr17	58415445	T	A	ENST00000407977	ENSG00000108375	RNF43	TRUE	TRUE
chr17	58415448	G	A	ENST00000407977	ENSG00000108375	RNF43	TRUE	TRUE
chr17	58415451	C	A	ENST00000407977	ENSG00000108375	RNF43	TRUE	TRUE
chr17	58415456	G	C	ENST00000407977	ENSG00000108375	RNF43	TRUE	TRUE
chr17	58415456	G	T	ENST00000407977	ENSG00000108375	RNF43	TRUE	TRUE
chr17	58415460	T	A	ENST00000407977	ENSG00000108375	RNF43	TRUE	TRUE
chr17	58415463	C	A	ENST00000407977	ENSG00000108375	RNF43	TRUE	TRUE
chr17	58415469	C	A	ENST00000407977	ENSG00000108375	RNF43	TRUE	TRUE
chr17	58415493	C	A	ENST00000407977	ENSG00000108375	RNF43	TRUE	TRUE
chr17	58415502	C	A	ENST00000407977	ENSG00000108375	RNF43	TRUE	TRUE
chr17	58415514	G	A	ENST00000407977	ENSG00000108375	RNF43	TRUE	FALSE
chr17	58415533	C	T	ENST00000407977	ENSG00000108375	RNF43	FALSE	FALSE
chr17	58415534	C	T	ENST00000407977	ENSG00000108375	RNF43	FALSE	FALSE
chr17	58415539	C	T	ENST00000407977	ENSG00000108375	RNF43	FALSE	FALSE
chr17	58415540	C	T	ENST00000407977	ENSG00000108375	RNF43	FALSE	FALSE
chr17	58415556	G	A	ENST00000407977	ENSG00000108375	RNF43	FALSE	FALSE
chr17	58415562	G	A	ENST00000407977	ENSG00000108375	RNF43	FALSE	FALSE
chr17	58415963	C	A	ENST00000407977	ENSG00000108375	RNF43	FALSE	FALSE
chr17	58415963	C	G	ENST00000407977	ENSG00000108375	RNF43	FALSE	FALSE
chr17	58415963	C	T	ENST00000407977	ENSG00000108375	RNF43	FALSE	FALSE
chr17	58415964	T	A	ENST00000407977	ENSG00000108375	RNF43	FALSE	FALSE
chr17	58415964	T	C	ENST00000407977	ENSG00000108375	RNF43	FALSE	FALSE
chr17	58415964	T	G	ENST00000407977	ENSG00000108375	RNF43	FALSE	FALSE
chr17	58417015	A	C	ENST00000407977	ENSG00000108375	RNF43	FALSE	FALSE
chr17	58417015	A	G	ENST00000407977	ENSG00000108375	RNF43	FALSE	FALSE
chr17	58417015	A	T	ENST00000407977	ENSG00000108375	RNF43	FALSE	FALSE
chr17	58417016	C	A	ENST00000407977	ENSG00000108375	RNF43	FALSE	FALSE
chr17	58417016	C	G	ENST00000407977	ENSG00000108375	RNF43	FALSE	FALSE
chr17	58417016	C	T	ENST00000407977	ENSG00000108375	RNF43	FALSE	FALSE
chr17	58422365	C	A	ENST00000323777	ENSG00000176160	HSF5	FALSE	FALSE
chr17	58422368	T	A	ENST00000323777	ENSG00000176160	HSF5	FALSE	FALSE
chr17	58422370	A	C	ENST00000323777	ENSG00000176160	HSF5	FALSE	FALSE
chr17	58422370	A	T	ENST00000323777	ENSG00000176160	HSF5	FALSE	FALSE
chr17	58422374	C	A	ENST00000323777	ENSG00000176160	HSF5	FALSE	FALSE
chr17	58422377	C	A	ENST00000323777	ENSG00000176160	HSF5	FALSE	FALSE
chr17	58422380	C	A	ENST00000323777	ENSG00000176160	HSF5	FALSE	FALSE
chr17	58422383	T	A	ENST00000323777	ENSG00000176160	HSF5	FALSE	FALSE
chr17	58422395	C	A	ENST00000323777	ENSG00000176160	HSF5	FALSE	FALSE
chr17	58422398	G	A	ENST00000323777	ENSG00000176160	HSF5	FALSE	FALSE
chr17	58422401	T	A	ENST00000323777	ENSG00000176160	HSF5	FALSE	FALSE
chr17	58422402	G	T	ENST00000323777	ENSG00000176160	HSF5	FALSE	FALSE
chr17	58422431	C	A	ENST00000323777	ENSG00000176160	HSF5	TRUE	FALSE
chr17	58422431	C	G	ENST00000323777	ENSG00000176160	HSF5	TRUE	FALSE
chr17	58422431	C	T	ENST00000323777	ENSG00000176160	HSF5	TRUE	FALSE
chr17	58422432	T	A	ENST00000323777	ENSG00000176160	HSF5	TRUE	FALSE
chr17	58422432	T	C	ENST00000323777	ENSG00000176160	HSF5	TRUE	FALSE
chr17	58422432	T	G	ENST00000323777	ENSG00000176160	HSF5	TRUE	FALSE
chr17	58458766	A	C	ENST00000323777	ENSG00000176160	HSF5	TRUE	FALSE
chr17	58458766	A	G	ENST00000323777	ENSG00000176160	HSF5	TRUE	FALSE
chr17	58458766	A	T	ENST00000323777	ENSG00000176160	HSF5	TRUE	FALSE
chr17	58458767	C	A	ENST00000323777	ENSG00000176160	HSF5	TRUE	FALSE
chr17	58458767	C	G	ENST00000323777	ENSG00000176160	HSF5	TRUE	FALSE
chr17	58458767	C	T	ENST00000323777	ENSG00000176160	HSF5	TRUE	FALSE
chr17	58458777	T	A	ENST00000323777	ENSG00000176160	HSF5	FALSE	FALSE
chr17	58458780	C	A	ENST00000323777	ENSG00000176160	HSF5	FALSE	FALSE
chr17	58458783	G	A	ENST00000323777	ENSG00000176160	HSF5	FALSE	FALSE
chr17	58458786	G	A	ENST00000323777	ENSG00000176160	HSF5	FALSE	FALSE
chr17	58458788	G	C	ENST00000323777	ENSG00000176160	HSF5	FALSE	FALSE
chr17	58458788	G	T	ENST00000323777	ENSG00000176160	HSF5	FALSE	FALSE
chr17	58458798	T	A	ENST00000323777	ENSG00000176160	HSF5	FALSE	FALSE
chr17	58458804	C	A	ENST00000323777	ENSG00000176160	HSF5	FALSE	FALSE
chr17	58458807	T	A	ENST00000323777	ENSG00000176160	HSF5	FALSE	FALSE
chr17	58458808	G	C	ENST00000323777	ENSG00000176160	HSF5	FALSE	FALSE
chr17	58458808	G	T	ENST00000323777	ENSG00000176160	HSF5	FALSE	FALSE
chr17	58458813	T	A	ENST00000323777	ENSG00000176160	HSF5	FALSE	FALSE
chr17	58458827	A	C	ENST00000323777	ENSG00000176160	HSF5	TRUE	TRUE
chr17	58458827	A	T	ENST00000323777	ENSG00000176160	HSF5	TRUE	TRUE
chr17	58458840	C	A	ENST00000323777	ENSG00000176160	HSF5	TRUE	TRUE
chr17	58458849	T	A	ENST00000323777	ENSG00000176160	HSF5	TRUE	TRUE
chr17	58458867	C	A	ENST00000323777	ENSG00000176160	HSF5	TRUE	TRUE
chr17	58458869	G	C	ENST00000323777	ENSG00000176160	HSF5	TRUE	TRUE
chr17	58458869	G	T	ENST00000323777	ENSG00000176160	HSF5	TRUE	TRUE
chr17	58458882	C	A	ENST00000323777	ENSG00000176160	HSF5	TRUE	TRUE
chr17	58458888	G	A	ENST00000323777	ENSG00000176160	HSF5	TRUE	TRUE
chr17	58458891	C	A	ENST00000323777	ENSG00000176160	HSF5	TRUE	TRUE
chr17	58458893	G	C	ENST00000323777	ENSG00000176160	HSF5	TRUE	TRUE
chr17	58458893	G	T	ENST00000323777	ENSG00000176160	HSF5	TRUE	TRUE
chr17	58458899	A	T	ENST00000323777	ENSG00000176160	HSF5	TRUE	TRUE
chr17	58458909	C	A	ENST00000323777	ENSG00000176160	HSF5	TRUE	TRUE
chr17	58458914	G	C	ENST00000323777	ENSG00000176160	HSF5	TRUE	TRUE
chr17	58458914	G	T	ENST00000323777	ENSG00000176160	HSF5	TRUE	TRUE
chr17	58458924	G	A	ENST00000323777	ENSG00000176160	HSF5	TRUE	TRUE
chr17	58458925	G	T	ENST00000323777	ENSG00000176160	HSF5	TRUE	TRUE
chr17	58458930	T	A	ENST00000323777	ENSG00000176160	HSF5
chr17	58458946	C	A	ENST00000323777	ENSG00000176160	HSF5	TRUE	FALSE
chr17	58458946	C	G	ENST00000323777	ENSG00000176160	HSF5	TRUE	FALSE
chr17	58458946	C	T	ENST00000323777	ENSG00000176160	HSF5	TRUE	FALSE
chr17	58458947	T	A	ENST00000323777	ENSG00000176160	HSF5	TRUE	FALSE
chr17	58458947	T	C	ENST00000323777	ENSG00000176160	HSF5	TRUE	FALSE
chr17	58458947	T	G	ENST00000323777	ENSG00000176160	HSF5	TRUE	FALSE
chr17	58462780	A	C	ENST00000323777	ENSG00000176160	HSF5	TRUE	FALSE
chr17	58462780	A	G	ENST00000323777	ENSG00000176160	HSF5	TRUE	FALSE
chr17	58462780	A	T	ENST00000323777	ENSG00000176160	HSF5	TRUE	FALSE
chr17	58462781	C	A	ENST00000323777	ENSG00000176160	HSF5	TRUE	FALSE
chr17	58462781	C	G	ENST00000323777	ENSG00000176160	HSF5	TRUE	FALSE
chr17	58462781	C	T	ENST00000323777	ENSG00000176160	HSF5	TRUE	FALSE
chr17	58462784	G	A	ENST00000323777	ENSG00000176160	HSF5	TRUE	TRUE
chr17	58462808	C	A	ENST00000323777	ENSG00000176160	HSF5	TRUE	TRUE
chr17	58462811	G	A	ENST00000323777	ENSG00000176160	HSF5	TRUE	TRUE
chr17	58462825	G	C	ENST00000323777	ENSG00000176160	HSF5	TRUE	TRUE
chr17	58462825	G	T	ENST00000323777	ENSG00000176160	HSF5	TRUE	TRUE
chr17	58462856	C	A	ENST00000323777	ENSG00000176160	HSF5	TRUE	TRUE
chr17	58462859	T	A	ENST00000323777	ENSG00000176160	HSF5	TRUE	TRUE
chr17	58462865	T	A	ENST00000323777	ENSG00000176160	HSF5	TRUE	TRUE
chr17	58462877	G	A	ENST00000323777	ENSG00000176160	HSF5	TRUE	TRUE
chr17	58462880	G	A	ENST00000323777	ENSG00000176160	HSF5	TRUE	TRUE
chr17	58462895	C	A	ENST00000323777	ENSG00000176160	HSF5	TRUE	TRUE
chr17	58462898	G	A	ENST00000323777	ENSG00000176160	HSF5	TRUE	TRUE
chr17	58462913	C	A	ENST00000323777	ENSG00000176160	HSF5	TRUE	TRUE
chr17	58462922	G	A	ENST00000323777	ENSG00000176160	HSF5	TRUE	TRUE
chr17	58462938	A	C	ENST00000323777	ENSG00000176160	HSF5	TRUE	TRUE
chr17	58462938	A	T	ENST00000323777	ENSG00000176160	HSF5	TRUE	TRUE
chr17	58462944	G	C	ENST00000323777	ENSG00000176160	HSF5	TRUE	TRUE
chr17	58462944	G	T	ENST00000323777	ENSG00000176160	HSF5	TRUE	TRUE
chr17	58462949	C	A	ENST00000323777	ENSG00000176160	HSF5	TRUE	TRUE
chr17	58462954	G	C	ENST00000323777	ENSG00000176160	HSF5	TRUE	TRUE
chr17	58462954	G	T	ENST00000323777	ENSG00000176160	HSF5	TRUE	TRUE
chr17	58462958	G	A	ENST00000323777	ENSG00000176160	HSF5	TRUE	TRUE
chr17	58462968	G	T	ENST00000323777	ENSG00000176160	HSF5	TRUE	TRUE
chr17	58462982	G	A	ENST00000323777	ENSG00000176160	HSF5	TRUE	TRUE
chr17	58462985	C	A	ENST00000323777	ENSG00000176160	HSF5	TRUE	TRUE
chr17	58462991	C	A	ENST00000323777	ENSG00000176160	HSF5	TRUE	TRUE
chr17	58463014	G	C	ENST00000323777	ENSG00000176160	HSF5	TRUE	TRUE
chr17	58463014	G	T	ENST00000323777	ENSG00000176160	HSF5	TRUE	TRUE
chr17	58463036	C	A	ENST00000323777	ENSG00000176160	HSF5	TRUE	TRUE
chr17	58463042	G	A	ENST00000323777	ENSG00000176160	HSF5	TRUE	TRUE
chr17	58463051	G	A	ENST00000323777	ENSG00000176160	HSF5	TRUE	TRUE
chr17	58463061	A	T	ENST00000323777	ENSG00000176160	HSF5	TRUE	TRUE
chr17	58463089	A	C	ENST00000323777	ENSG00000176160	HSF5	TRUE	TRUE
chr17	58463089	A	T	ENST00000323777	ENSG00000176160	HSF5	TRUE	TRUE
chr17	58463099	G	A	ENST00000323777	ENSG00000176160	HSF5	TRUE	TRUE
chr17	58463105	T	A	ENST00000323777	ENSG00000176160	HSF5	TRUE	TRUE
chr17	58463106	G	C	ENST00000323777	ENSG00000176160	HSF5	TRUE	TRUE
chr17	58463106	G	T	ENST00000323777	ENSG00000176160	HSF5	TRUE	TRUE
chr17	58463124	G	T	ENST00000323777	ENSG00000176160	HSF5	TRUE	TRUE
chr17	58463129	G	A	ENST00000323777	ENSG00000176160	HSF5	TRUE	TRUE
chr17	58463135	C	A	ENST00000323777	ENSG00000176160	HSF5	TRUE	TRUE
chr17	58463144	C	A	ENST00000323777	ENSG00000176160	HSF5	TRUE	TRUE
chr17	58463150	T	A	ENST00000323777	ENSG00000176160	HSF5	TRUE	TRUE
chr17	58463159	C	A	ENST00000323777	ENSG00000176160	HSF5	TRUE	TRUE
chr17	58463161	A	T	ENST00000323777	ENSG00000176160	HSF5	TRUE	TRUE
chr17	58463165	T	A	ENST00000323777	ENSG00000176160	HSF5	TRUE	TRUE
chr17	58463179	A	T	ENST00000323777	ENSG00000176160	HSF5	TRUE	TRUE
chr17	58463183	C	A	ENST00000323777	ENSG00000176160	HSF5	TRUE	TRUE
chr17	58463195	G	A	ENST00000323777	ENSG00000176160	HSF5	TRUE	TRUE
chr17	58463207	C	A	ENST00000323777	ENSG00000176160	HSF5	TRUE	TRUE
chr17	58463219	C	A	ENST00000323777	ENSG00000176160	HSF5	TRUE	TRUE
chr17	58463225	T	A	ENST00000323777	ENSG00000176160	HSF5	TRUE	TRUE
chr17	58463234	C	A	ENST00000323777	ENSG00000176160	HSF5	TRUE	TRUE
chr17	58463247	G	T	ENST00000323777	ENSG00000176160	HSF5	TRUE	TRUE
chr17	58463253	C	T	ENST00000323777	ENSG00000176160	HSF5	TRUE	TRUE
chr17	58463254	C	T	ENST00000323777	ENSG00000176160	HSF5	TRUE	TRUE
chr17	58463266	A	T	ENST00000323777	ENSG00000176160	HSF5	TRUE	TRUE
chr17	58463273	C	A	ENST00000323777	ENSG00000176160	HSF5	TRUE	TRUE
chr17	58463280	A	C	ENST00000323777	ENSG00000176160	HSF5	TRUE	TRUE
chr17	58463280	A	T	ENST00000323777	ENSG00000176160	HSF5	TRUE	TRUE
chr17	58463291	G	A	ENST00000323777	ENSG00000176160	HSF5	TRUE	TRUE
chr17	58463296	G	C	ENST00000323777	ENSG00000176160	HSF5	TRUE	TRUE
chr17	58463296	G	T	ENST00000323777	ENSG00000176160	HSF5	TRUE	TRUE
chr17	58463304	C	A	ENST00000323777	ENSG00000176160	HSF5	TRUE	FALSE
chr17	58463304	C	G	ENST00000323777	ENSG00000176160	HSF5	TRUE	FALSE
chr17	58463304	C	T	ENST00000323777	ENSG00000176160	HSF5	TRUE	FALSE
chr17	58463305	T	A	ENST00000323777	ENSG00000176160	HSF5	TRUE	FALSE
chr17	58463305	T	C	ENST00000323777	ENSG00000176160	HSF5	TRUE	FALSE
chr17	58463305	T	G	ENST00000323777	ENSG00000176160	HSF5	TRUE	FALSE
chr17	58466883	A	C	ENST00000323777	ENSG00000176160	HSF5	TRUE	FALSE
chr17	58466883	A	G	ENST00000323777	ENSG00000176160	HSF5	TRUE	FALSE
chr17	58466883	A	T	ENST00000323777	ENSG00000176160	HSF5	TRUE	FALSE
chr17	58466884	C	A	ENST00000323777	ENSG00000176160	HSF5	TRUE	FALSE
chr17	58466884	C	G	ENST00000323777	ENSG00000176160	HSF5	TRUE	FALSE
chr17	58466884	C	T	ENST00000323777	ENSG00000176160	HSF5	TRUE	FALSE
chr17	58466887	G	A	ENST00000323777	ENSG00000176160	HSF5	TRUE	TRUE
chr17	58466891	G	C	ENST00000323777	ENSG00000176160	HSF5	TRUE	TRUE
chr17	58466891	G	T	ENST00000323777	ENSG00000176160	HSF5	TRUE	TRUE
chr17	58466897	G	T	ENST00000323777	ENSG00000176160	HSF5	TRUE	TRUE
chr17	58466906	A	C	ENST00000323777	ENSG00000176160	HSF5	TRUE	TRUE
chr17	58466906	A	T	ENST00000323777	ENSG00000176160	HSF5	TRUE	TRUE
chr17	58466930	A	T	ENST00000323777	ENSG00000176160	HSF5	TRUE	TRUE
chr17	58466963	A	T	ENST00000323777	ENSG00000176160	HSF5	TRUE	TRUE
chr17	58466966	G	T	ENST00000323777	ENSG00000176160	HSF5	TRUE	TRUE
chr17	58466971	G	A	ENST00000323777	ENSG00000176160	HSF5	TRUE	TRUE
chr17	58466980	C	A	ENST00000323777	ENSG00000176160	HSF5	TRUE	FALSE
chr17	58466980	C	G	ENST00000323777	ENSG00000176160	HSF5	TRUE	FALSE
chr17	58466980	C	T	ENST00000323777	ENSG00000176160	HSF5	TRUE	FALSE
chr17	58466981	T	A	ENST00000323777	ENSG00000176160	HSF5	TRUE	FALSE
chr17	58466981	T	C	ENST00000323777	ENSG00000176160	HSF5	TRUE	FALSE
chr17	58466981	T	G	ENST00000323777	ENSG00000176160	HSF5	TRUE	FALSE
chr17	58479891	A	C	ENST00000323777	ENSG00000176160	HSF5	TRUE	FALSE
chr17	58479891	A	G	ENST00000323777	ENSG00000176160	HSF5	TRUE	FALSE
chr17	58479891	A	T	ENST00000323777	ENSG00000176160	HSF5	TRUE	FALSE
chr17	58479892	C	A	ENST00000323777	ENSG00000176160	HSF5	TRUE	FALSE
chr17	58479892	C	G	ENST00000323777	ENSG00000176160	HSF5	TRUE	FALSE
chr17	58479892	C	T	ENST00000323777	ENSG00000176160	HSF5	TRUE	FALSE
chr17	58479900	A	C	ENST00000323777	ENSG00000176160	HSF5	TRUE	TRUE
chr17	58479900	A	T	ENST00000323777	ENSG00000176160	HSF5	TRUE	TRUE
chr17	58479903	G	C	ENST00000323777	ENSG00000176160	HSF5	TRUE	TRUE
chr17	58479903	G	T	ENST00000323777	ENSG00000176160	HSF5	TRUE	TRUE
chr17	58479911	G	A	ENST00000323777	ENSG00000176160	HSF5	TRUE	TRUE
chr17	58479913	G	T	ENST00000323777	ENSG00000176160	HSF5	TRUE	TRUE
chr17	58479915	G	C	ENST00000323777	ENSG00000176160	HSF5	TRUE	TRUE
chr17	58479915	G	T	ENST00000323777	ENSG00000176160	HSF5	TRUE	TRUE
chr17	58479920	G	A	ENST00000323777	ENSG00000176160	HSF5	TRUE	TRUE
chr17	58479925	G	C	ENST00000323777	ENSG00000176160	HSF5	TRUE	TRUE
chr17	58479925	G	T	ENST00000323777	ENSG00000176160	HSF5	TRUE	TRUE
chr17	58479933	G	C	ENST00000323777	ENSG00000176160	HSF5	TRUE	TRUE
chr17	58479933	G	T	ENST00000323777	ENSG00000176160	HSF5	TRUE	TRUE
chr17	58479942	G	C	ENST00000323777	ENSG00000176160	HSF5	TRUE	TRUE
chr17	58479942	G	T	ENST00000323777	ENSG00000176160	HSF5	TRUE	TRUE
chr17	58479947	T	A	ENST00000323777	ENSG00000176160	HSF5	TRUE	TRUE
chr17	58479950	G	A	ENST00000323777	ENSG00000176160	HSF5	TRUE	TRUE
chr17	58479971	G	A	ENST00000323777	ENSG00000176160	HSF5	TRUE	TRUE
chr17	58479980	G	A	ENST00000323777	ENSG00000176160	HSF5	TRUE	TRUE
chr17	58479983	G	A	ENST00000323777	ENSG00000176160	HSF5	TRUE	TRUE
chr17	58480010	G	A	ENST00000323777	ENSG00000176160	HSF5	TRUE	TRUE
chr17	58480017	A	C	ENST00000323777	ENSG00000176160	HSF5	TRUE	TRUE
chr17	58480017	A	T	ENST00000323777	ENSG00000176160	HSF5	TRUE	TRUE
chr17	58480028	C	A	ENST00000323777	ENSG00000176160	HSF5	TRUE	TRUE
chr17	58480043	G	A	ENST00000323777	ENSG00000176160	HSF5	TRUE	TRUE
chr17	58480067	T	A	ENST00000323777	ENSG00000176160	HSF5	TRUE	TRUE
chr17	58480072	G	C	ENST00000323777	ENSG00000176160	HSF5	TRUE	TRUE
chr17	58480072	G	T	ENST00000323777	ENSG00000176160	HSF5	TRUE	TRUE
chr17	58480091	C	A	ENST00000323777	ENSG00000176160	HSF5	TRUE	TRUE
chr17	58480097	G	A	ENST00000323777	ENSG00000176160	HSF5	TRUE	TRUE
chr17	58480100	C	A	ENST00000323777	ENSG00000176160	HSF5	TRUE	TRUE
chr17	58480112	C	A	ENST00000323777	ENSG00000176160	HSF5	TRUE	TRUE
chr17	58480124	G	A	ENST00000323777	ENSG00000176160	HSF5	TRUE	TRUE
chr17	58480125	C	T	ENST00000323777	ENSG00000176160	HSF5	TRUE	TRUE
chr17	58480126	C	T	ENST00000323777	ENSG00000176160	HSF5	TRUE	TRUE
chr17	58480133	T	A	ENST00000323777	ENSG00000176160	HSF5	TRUE	TRUE
chr17	58480156	A	C	ENST00000323777	ENSG00000176160	HSF5	TRUE	TRUE
chr17	58480156	A	T	ENST00000323777	ENSG00000176160	HSF5	TRUE	TRUE
chr17	58480163	T	A	ENST00000323777	ENSG00000176160	HSF5	TRUE	TRUE
chr17	58480170	G	C	ENST00000323777	ENSG00000176160	HSF5	TRUE	TRUE
chr17	58480170	G	T	ENST00000323777	ENSG00000176160	HSF5	TRUE	TRUE
chr17	58480198	G	C	ENST00000323777	ENSG00000176160	HSF5	TRUE	TRUE
chr17	58480198	G	T	ENST00000323777	ENSG00000176160	HSF5	TRUE	TRUE
chr17	58480203	A	T	ENST00000323777	ENSG00000176160	HSF5	TRUE	TRUE
chr17	58480209	G	C	ENST00000323777	ENSG00000176160	HSF5	TRUE	TRUE
chr17	58480209	G	T	ENST00000323777	ENSG00000176160	HSF5	TRUE	TRUE
chr17	58480219	A	T	ENST00000323777	ENSG00000176160	HSF5	TRUE	TRUE
chr17	58480229	G	A	ENST00000323777	ENSG00000176160	HSF5	TRUE	TRUE
chr17	58480237	G	C	ENST00000323777	ENSG00000176160	HSF5	TRUE	TRUE
chr17	58480237	G	T	ENST00000323777	ENSG00000176160	HSF5	TRUE	TRUE
chr17	58480250	G	A	ENST00000323777	ENSG00000176160	HSF5	TRUE	TRUE
chr17	58480253	C	A	ENST00000323777	ENSG00000176160	HSF5	TRUE	TRUE
chr17	58480268	C	A	ENST00000323777	ENSG00000176160	HSF5	TRUE	FALSE
chr17	58480268	C	G	ENST00000323777	ENSG00000176160	HSF5	TRUE	FALSE
chr17	58480268	C	T	ENST00000323777	ENSG00000176160	HSF5	TRUE	FALSE
chr17	58480269	T	A	ENST00000323777	ENSG00000176160	HSF5	TRUE	FALSE
chr17	58480269	T	C	ENST00000323777	ENSG00000176160	HSF5	TRUE	FALSE
chr17	58480269	T	G	ENST00000323777	ENSG00000176160	HSF5	TRUE	FALSE
chr17	58487723	A	C	ENST00000323777	ENSG00000176160	HSF5	TRUE	FALSE
chr17	58487723	A	G	ENST00000323777	ENSG00000176160	HSF5	TRUE	FALSE
chr17	58487723	A	T	ENST00000323777	ENSG00000176160	HSF5	TRUE	FALSE
chr17	58487724	C	A	ENST00000323777	ENSG00000176160	HSF5	TRUE	FALSE
chr17	58487724	C	G	ENST00000323777	ENSG00000176160	HSF5	TRUE	FALSE
chr17	58487724	C	T	ENST00000323777	ENSG00000176160	HSF5	TRUE	FALSE
chr17	58487725	C	A	ENST00000323777	ENSG00000176160	HSF5
chr17	58487734	C	A	ENST00000323777	ENSG00000176160	HSF5
chr17	58487764	G	A	ENST00000323777	ENSG00000176160	HSF5
chr17	58487767	G	A	ENST00000323777	ENSG00000176160	HSF5
chr17	58487773	G	A	ENST00000323777	ENSG00000176160	HSF5	TRUE	TRUE
chr17	58487799	G	T	ENST00000323777	ENSG00000176160	HSF5	TRUE	TRUE
chr17	58487818	G	A	ENST00000323777	ENSG00000176160	HSF5	TRUE	TRUE
chr17	58487837	G	T	ENST00000323777	ENSG00000176160	HSF5	TRUE	TRUE
chr17	58487848	C	A	ENST00000323777	ENSG00000176160	HSF5	TRUE	TRUE
chr17	58487866	T	A	ENST00000323777	ENSG00000176160	HSF5	TRUE	TRUE
chr17	58487872	T	A	ENST00000323777	ENSG00000176160	HSF5	TRUE	TRUE
chr17	58487893	T	A	ENST00000323777	ENSG00000176160	HSF5	TRUE	TRUE
chr17	58487911	G	A	ENST00000323777	ENSG00000176160	HSF5	TRUE	TRUE
chr17	58487917	G	A	ENST00000323777	ENSG00000176160	HSF5	TRUE	TRUE
chr17	58487974	T	A	ENST00000323777	ENSG00000176160	HSF5	TRUE	TRUE
chr17	58488004	T	A	ENST00000323777	ENSG00000176160	HSF5	TRUE	TRUE
chr17	58488014	G	C	ENST00000323777	ENSG00000176160	HSF5	TRUE	TRUE
chr17	58488014	G	T	ENST00000323777	ENSG00000176160	HSF5	TRUE	TRUE
chr17	58488028	G	A	ENST00000323777	ENSG00000176160	HSF5	TRUE	TRUE
chr17	58488058	T	A	ENST00000323777	ENSG00000176160	HSF5	TRUE	TRUE
chr17	58488067	C	A	ENST00000323777	ENSG00000176160	HSF5	TRUE	TRUE
chr17	58488073	C	A	ENST00000323777	ENSG00000176160	HSF5	TRUE	TRUE
chr17	58488130	C	A	ENST00000323777	ENSG00000176160	HSF5	TRUE	TRUE
chr17	58488136	C	A	ENST00000323777	ENSG00000176160	HSF5	TRUE	TRUE
chr17	58488148	G	A	ENST00000323777	ENSG00000176160	HSF5	TRUE	TRUE
chr17	58488166	C	A	ENST00000323777	ENSG00000176160	HSF5	TRUE	TRUE
chr17	58488179	C	T	ENST00000323777	ENSG00000176160	HSF5	TRUE	TRUE
chr17	58488180	C	T	ENST00000323777	ENSG00000176160	HSF5	TRUE	TRUE
chr17	58488194	G	C	ENST00000323777	ENSG00000176160	HSF5	TRUE	TRUE
chr17	58488194	G	T	ENST00000323777	ENSG00000176160	HSF5	TRUE	TRUE
chr17	58488218	C	T	ENST00000323777	ENSG00000176160	HSF5	TRUE	FALSE
chr17	58488219	C	T	ENST00000323777	ENSG00000176160	HSF5	TRUE	FALSE
chr17	58488226	T	A	ENST00000323777	ENSG00000176160	HSF5	FALSE	FALSE
chr17	58488271	C	A	ENST00000323777	ENSG00000176160	HSF5	FALSE	FALSE
chr17	58491689	T	A	ENST00000682306	ENSG00000108389	MTMR4	FALSE	FALSE
chr17	58491692	T	A	ENST00000682306	ENSG00000108389	MTMR4	FALSE	FALSE
chr17	58491698	G	A	ENST00000682306	ENSG00000108389	MTMR4	FALSE	FALSE
chr17	58491701	G	A	ENST00000682306	ENSG00000108389	MTMR4	FALSE	FALSE
chr17	58491713	C	A	ENST00000682306	ENSG00000108389	MTMR4	FALSE	FALSE
chr17	58491731	G	A	ENST00000682306	ENSG00000108389	MTMR4	FALSE	FALSE
chr17	58491740	C	A	ENST00000682306	ENSG00000108389	MTMR4	FALSE	FALSE
chr17	58491741	G	C	ENST00000682306	ENSG00000108389	MTMR4	FALSE	FALSE
chr17	58491741	G	T	ENST00000682306	ENSG00000108389	MTMR4	FALSE	FALSE
chr17	58491744	A	T	ENST00000682306	ENSG00000108389	MTMR4	FALSE	FALSE
chr17	58491748	G	C	ENST00000682306	ENSG00000108389	MTMR4	FALSE	FALSE
chr17	58491748	G	T	ENST00000682306	ENSG00000108389	MTMR4	FALSE	FALSE
chr17	58491753	A	T	ENST00000682306	ENSG00000108389	MTMR4	FALSE	FALSE
chr17	58491771	A	C	ENST00000682306	ENSG00000108389	MTMR4	FALSE	FALSE
chr17	58491771	A	T	ENST00000682306	ENSG00000108389	MTMR4	FALSE	FALSE
chr17	58491779	G	A	ENST00000682306	ENSG00000108389	MTMR4	FALSE	FALSE
chr17	58491782	G	A	ENST00000682306	ENSG00000108389	MTMR4	FALSE	FALSE
chr17	58491800	T	A	ENST00000682306	ENSG00000108389	MTMR4	FALSE	FALSE
chr17	58491807	G	T	ENST00000682306	ENSG00000108389	MTMR4	FALSE	FALSE
chr17	58491810	G	T	ENST00000682306	ENSG00000108389	MTMR4	FALSE	FALSE
chr17	58491815	C	A	ENST00000682306	ENSG00000108389	MTMR4	FALSE	FALSE
chr17	58491819	A	T	ENST00000682306	ENSG00000108389	MTMR4	FALSE	FALSE
chr17	58491834	A	T	ENST00000682306	ENSG00000108389	MTMR4	FALSE	FALSE
chr17	58491841	C	A	ENST00000682306	ENSG00000108389	MTMR4	TRUE	FALSE
chr17	58491841	C	G	ENST00000682306	ENSG00000108389	MTMR4	TRUE	FALSE
chr17	58491841	C	T	ENST00000682306	ENSG00000108389	MTMR4	TRUE	FALSE
chr17	58491842	T	A	ENST00000682306	ENSG00000108389	MTMR4	TRUE	FALSE
chr17	58491842	T	C	ENST00000682306	ENSG00000108389	MTMR4	TRUE	FALSE
chr17	58491842	T	G	ENST00000682306	ENSG00000108389	MTMR4	TRUE	FALSE
chr17	58492509	A	C	ENST00000682306	ENSG00000108389	MTMR4	TRUE	FALSE
chr17	58492509	A	G	ENST00000682306	ENSG00000108389	MTMR4	FALSE	FALSE
chr17	58492509	A	T	ENST00000682306	ENSG00000108389	MTMR4	TRUE	FALSE
chr17	58492510	C	A	ENST00000682306	ENSG00000108389	MTMR4	TRUE	FALSE
chr17	58492510	C	G	ENST00000682306	ENSG00000108389	MTMR4	TRUE	FALSE
chr17	58492510	C	T	ENST00000682306	ENSG00000108389	MTMR4	TRUE	FALSE
chr17	58492512	T	A	ENST00000682306	ENSG00000108389	MTMR4	FALSE	FALSE
chr17	58492513	G	T	ENST00000682306	ENSG00000108389	MTMR4	FALSE	FALSE
chr17	58492524	T	A	ENST00000682306	ENSG00000108389	MTMR4	FALSE	FALSE
chr17	58492527	G	A	ENST00000682306	ENSG00000108389	MTMR4	FALSE	FALSE
chr17	58492530	T	A	ENST00000682306	ENSG00000108389	MTMR4	FALSE	FALSE
chr17	58492535	A	T	ENST00000682306	ENSG00000108389	MTMR4	FALSE	FALSE
chr17	58492537	C	T	ENST00000682306	ENSG00000108389	MTMR4	FALSE	FALSE
chr17	58492538	C	T	ENST00000682306	ENSG00000108389	MTMR4	FALSE	FALSE
chr17	58492545	C	A	ENST00000682306	ENSG00000108389	MTMR4	FALSE	FALSE
chr17	58492546	A	T	ENST00000682306	ENSG00000108389	MTMR4	FALSE	FALSE
chr17	58492552	A	T	ENST00000682306	ENSG00000108389	MTMR4	FALSE	FALSE
chr17	58492558	A	C	ENST00000682306	ENSG00000108389	MTMR4	FALSE	FALSE
chr17	58492558	A	T	ENST00000682306	ENSG00000108389	MTMR4	FALSE	FALSE
chr17	58492561	G	T	ENST00000682306	ENSG00000108389	MTMR4	FALSE	FALSE
chr17	58492568	G	C	ENST00000682306	ENSG00000108389	MTMR4	TRUE	TRUE
chr17	58492568	G	T	ENST00000682306	ENSG00000108389	MTMR4	TRUE	TRUE
chr17	58492588	C	T	ENST00000682306	ENSG00000108389	MTMR4	TRUE	TRUE
chr17	58492589	C	T	ENST00000682306	ENSG00000108389	MTMR4	TRUE	TRUE
chr17	58492600	C	A	ENST00000682306	ENSG00000108389	MTMR4	TRUE	FALSE
chr17	58492600	C	G	ENST00000682306	ENSG00000108389	MTMR4	TRUE	FALSE
chr17	58492600	C	T	ENST00000682306	ENSG00000108389	MTMR4	TRUE	FALSE
chr17	58492601	T	A	ENST00000682306	ENSG00000108389	MTMR4	TRUE	FALSE
chr17	58492601	T	C	ENST00000682306	ENSG00000108389	MTMR4	TRUE	FALSE
chr17	58492601	T	G	ENST00000682306	ENSG00000108389	MTMR4	TRUE	FALSE
chr17	58492840	A	C	ENST00000682306	ENSG00000108389	MTMR4	TRUE	FALSE
chr17	58492840	A	G	ENST00000682306	ENSG00000108389	MTMR4	TRUE	FALSE
chr17	58492840	A	T	ENST00000682306	ENSG00000108389	MTMR4	TRUE	FALSE
chr17	58492841	C	A	ENST00000682306	ENSG00000108389	MTMR4	TRUE	FALSE
chr17	58492841	C	G	ENST00000682306	ENSG00000108389	MTMR4	TRUE	FALSE
chr17	58492841	C	T	ENST00000682306	ENSG00000108389	MTMR4	TRUE	FALSE
chr17	58492844	C	A	ENST00000682306	ENSG00000108389	MTMR4	TRUE	TRUE
chr17	58492850	C	A	ENST00000682306	ENSG00000108389	MTMR4	TRUE	TRUE
chr17	58492853	T	A	ENST00000682306	ENSG00000108389	MTMR4	TRUE	TRUE
chr17	58492856	T	A	ENST00000682306	ENSG00000108389	MTMR4	TRUE	TRUE
chr17	58492868	C	A	ENST00000682306	ENSG00000108389	MTMR4	TRUE	TRUE
chr17	58492869	C	T	ENST00000682306	ENSG00000108389	MTMR4	TRUE	TRUE
chr17	58492870	C	T	ENST00000682306	ENSG00000108389	MTMR4	TRUE	TRUE
chr17	58492880	C	A	ENST00000682306	ENSG00000108389	MTMR4	TRUE	TRUE
chr17	58492882	G	C	ENST00000682306	ENSG00000108389	MTMR4	TRUE	TRUE
chr17	58492882	G	T	ENST00000682306	ENSG00000108389	MTMR4	TRUE	TRUE
chr17	58492887	G	T	ENST00000682306	ENSG00000108389	MTMR4	TRUE	TRUE
chr17	58492895	C	A	ENST00000682306	ENSG00000108389	MTMR4	TRUE	TRUE
chr17	58492919	C	A	ENST00000682306	ENSG00000108389	MTMR4	TRUE	TRUE
chr17	58492936	G	C	ENST00000682306	ENSG00000108389	MTMR4	TRUE	TRUE
chr17	58492936	G	T	ENST00000682306	ENSG00000108389	MTMR4	TRUE	TRUE
chr17	58492940	C	A	ENST00000682306	ENSG00000108389	MTMR4	TRUE	TRUE
chr17	58492943	T	A	ENST00000682306	ENSG00000108389	MTMR4	TRUE	TRUE
chr17	58492945	A	T	ENST00000682306	ENSG00000108389	MTMR4	TRUE	TRUE
chr17	58492947	A	T	ENST00000682306	ENSG00000108389	MTMR4	TRUE	TRUE
chr17	58492953	C	A	ENST00000682306	ENSG00000108389	MTMR4	TRUE	FALSE
chr17	58492953	C	G	ENST00000682306	ENSG00000108389	MTMR4	TRUE	FALSE
chr17	58492953	C	T	ENST00000682306	ENSG00000108389	MTMR4	TRUE	FALSE
chr17	58492954	T	A	ENST00000682306	ENSG00000108389	MTMR4	TRUE	FALSE
chr17	58492954	T	C	ENST00000682306	ENSG00000108389	MTMR4	TRUE	FALSE
chr17	58492954	T	G	ENST00000682306	ENSG00000108389	MTMR4	TRUE	FALSE
chr17	58494930	A	C	ENST00000682306	ENSG00000108389	MTMR4	TRUE	FALSE
chr17	58494930	A	G	ENST00000682306	ENSG00000108389	MTMR4	TRUE	FALSE
chr17	58494930	A	T	ENST00000682306	ENSG00000108389	MTMR4	TRUE	FALSE
chr17	58494931	C	A	ENST00000682306	ENSG00000108389	MTMR4	TRUE	FALSE
chr17	58494931	C	G	ENST00000682306	ENSG00000108389	MTMR4	TRUE	FALSE
chr17	58494931	C	T	ENST00000682306	ENSG00000108389	MTMR4	TRUE	FALSE
chr17	58494943	C	A	ENST00000682306	ENSG00000108389	MTMR4	TRUE	TRUE
chr17	58494944	A	C	ENST00000682306	ENSG00000108389	MTMR4	TRUE	TRUE
chr17	58494944	A	T	ENST00000682306	ENSG00000108389	MTMR4	TRUE	TRUE
chr17	58494961	C	A	ENST00000682306	ENSG00000108389	MTMR4	TRUE	TRUE
chr17	58494974	A	T	ENST00000682306	ENSG00000108389	MTMR4	TRUE	TRUE
chr17	58494977	G	T	ENST00000682306	ENSG00000108389	MTMR4	TRUE	TRUE
chr17	58495003	G	A	ENST00000682306	ENSG00000108389	MTMR4	TRUE	TRUE
chr17	58495009	C	A	ENST00000682306	ENSG00000108389	MTMR4	TRUE	TRUE
chr17	58495018	G	A	ENST00000682306	ENSG00000108389	MTMR4	TRUE	TRUE
chr17	58495021	G	A	ENST00000682306	ENSG00000108389	MTMR4	TRUE	TRUE
chr17	58495030	G	A	ENST00000682306	ENSG00000108389	MTMR4	TRUE	TRUE
chr17	58495033	C	A	ENST00000682306	ENSG00000108389	MTMR4	TRUE	TRUE
chr17	58495039	C	A	ENST00000682306	ENSG00000108389	MTMR4	TRUE	TRUE
chr17	58495042	G	A	ENST00000682306	ENSG00000108389	MTMR4	TRUE	TRUE
chr17	58495045	T	A	ENST00000682306	ENSG00000108389	MTMR4	TRUE	TRUE
chr17	58495046	G	C	ENST00000682306	ENSG00000108389	MTMR4	TRUE	TRUE
chr17	58495046	G	T	ENST00000682306	ENSG00000108389	MTMR4	TRUE	TRUE
chr17	58495057	C	A	ENST00000682306	ENSG00000108389	MTMR4	TRUE	TRUE
chr17	58495063	G	A	ENST00000682306	ENSG00000108389	MTMR4	TRUE	TRUE
chr17	58495068	A	C	ENST00000682306	ENSG00000108389	MTMR4	TRUE	TRUE
chr17	58495068	A	T	ENST00000682306	ENSG00000108389	MTMR4	TRUE	TRUE
chr17	58495078	G	A	ENST00000682306	ENSG00000108389	MTMR4	TRUE	TRUE
chr17	58495105	C	A	ENST00000682306	ENSG00000108389	MTMR4	TRUE	TRUE
chr17	58495116	A	T	ENST00000682306	ENSG00000108389	MTMR4	TRUE	TRUE
chr17	58495118	A	C	ENST00000682306	ENSG00000108389	MTMR4	TRUE	TRUE
chr17	58495118	A	T	ENST00000682306	ENSG00000108389	MTMR4	TRUE	TRUE
chr17	58495142	G	T	ENST00000682306	ENSG00000108389	MTMR4	TRUE	TRUE
chr17	58495162	T	A	ENST00000682306	ENSG00000108389	MTMR4	TRUE	TRUE
chr17	58495177	G	A	ENST00000682306	ENSG00000108389	MTMR4	TRUE	TRUE
chr17	58495180	T	A	ENST00000682306	ENSG00000108389	MTMR4	TRUE	TRUE
chr17	58495194	A	T	ENST00000682306	ENSG00000108389	MTMR4	TRUE	TRUE
chr17	58495196	C	T	ENST00000682306	ENSG00000108389	MTMR4	TRUE	TRUE
chr17	58495197	C	T	ENST00000682306	ENSG00000108389	MTMR4	TRUE	TRUE
chr17	58495204	G	A	ENST00000682306	ENSG00000108389	MTMR4	TRUE	TRUE
chr17	58495210	T	A	ENST00000682306	ENSG00000108389	MTMR4	TRUE	TRUE
chr17	58495213	C	A	ENST00000682306	ENSG00000108389	MTMR4	TRUE	TRUE
chr17	58495216	C	A	ENST00000682306	ENSG00000108389	MTMR4	TRUE	TRUE
chr17	58495226	A	T	ENST00000682306	ENSG00000108389	MTMR4	TRUE	TRUE
chr17	58495234	C	A	ENST00000682306	ENSG00000108389	MTMR4	TRUE	TRUE
chr17	58495250	A	T	ENST00000682306	ENSG00000108389	MTMR4	TRUE	TRUE
chr17	58495260	G	C	ENST00000682306	ENSG00000108389	MTMR4	TRUE	TRUE
chr17	58495260	G	T	ENST00000682306	ENSG00000108389	MTMR4	TRUE	TRUE
chr17	58495264	T	A	ENST00000682306	ENSG00000108389	MTMR4	TRUE	TRUE
chr17	58495273	C	A	ENST00000682306	ENSG00000108389	MTMR4	TRUE	TRUE
chr17	58495276	T	A	ENST00000682306	ENSG00000108389	MTMR4	TRUE	TRUE
chr17	58495279	G	A	ENST00000682306	ENSG00000108389	MTMR4	TRUE	TRUE
chr17	58495283	C	T	ENST00000682306	ENSG00000108389	MTMR4	TRUE	TRUE
chr17	58495284	C	T	ENST00000682306	ENSG00000108389	MTMR4	TRUE	TRUE
chr17	58495288	G	A	ENST00000682306	ENSG00000108389	MTMR4	TRUE	TRUE
chr17	58495298	G	T	ENST00000682306	ENSG00000108389	MTMR4	TRUE	TRUE
chr17	58495321	G	A	ENST00000682306	ENSG00000108389	MTMR4	TRUE	TRUE
chr17	58495324	T	A	ENST00000682306	ENSG00000108389	MTMR4	TRUE	TRUE
chr17	58495339	T	A	ENST00000682306	ENSG00000108389	MTMR4	TRUE	TRUE
chr17	58495343	A	T	ENST00000682306	ENSG00000108389	MTMR4	TRUE	TRUE
chr17	58495346	A	T	ENST00000682306	ENSG00000108389	MTMR4	TRUE	TRUE
chr17	58495352	A	C	ENST00000682306	ENSG00000108389	MTMR4	TRUE	TRUE
chr17	58495352	A	T	ENST00000682306	ENSG00000108389	MTMR4	TRUE	TRUE
chr17	58495381	C	A	ENST00000682306	ENSG00000108389	MTMR4	TRUE	TRUE
chr17	58495395	G	C	ENST00000682306	ENSG00000108389	MTMR4	TRUE	TRUE
chr17	58495395	G	T	ENST00000682306	ENSG00000108389	MTMR4	TRUE	TRUE
chr17	58495411	G	A	ENST00000682306	ENSG00000108389	MTMR4	TRUE	TRUE
chr17	58495421	C	T	ENST00000682306	ENSG00000108389	MTMR4	TRUE	TRUE
chr17	58495422	C	T	ENST00000682306	ENSG00000108389	MTMR4	TRUE	TRUE
chr17	58495447	C	A	ENST00000682306	ENSG00000108389	MTMR4	TRUE	TRUE
chr17	58495456	G	A	ENST00000682306	ENSG00000108389	MTMR4	TRUE	TRUE
chr17	58495462	G	A	ENST00000682306	ENSG00000108389	MTMR4	TRUE	TRUE
chr17	58495474	T	A	ENST00000682306	ENSG00000108389	MTMR4	TRUE	TRUE
chr17	58495482	A	T	ENST00000682306	ENSG00000108389	MTMR4	TRUE	TRUE
chr17	58495486	C	A	ENST00000682306	ENSG00000108389	MTMR4	TRUE	TRUE
chr17	58495488	A	T	ENST00000682306	ENSG00000108389	MTMR4	TRUE	TRUE
chr17	58495498	T	A	ENST00000682306	ENSG00000108389	MTMR4	TRUE	TRUE
chr17	58495516	C	A	ENST00000682306	ENSG00000108389	MTMR4	TRUE	TRUE
chr17	58495518	A	T	ENST00000682306	ENSG00000108389	MTMR4	TRUE	TRUE
chr17	58495521	A	C	ENST00000682306	ENSG00000108389	MTMR4	TRUE	TRUE
chr17	58495521	A	T	ENST00000682306	ENSG00000108389	MTMR4	TRUE	TRUE
chr17	58495525	G	A	ENST00000682306	ENSG00000108389	MTMR4	TRUE	TRUE
chr17	58495543	C	A	ENST00000682306	ENSG00000108389	MTMR4	TRUE	TRUE
chr17	58495546	T	A	ENST00000682306	ENSG00000108389	MTMR4	TRUE	TRUE
chr17	58495549	T	A	ENST00000682306	ENSG00000108389	MTMR4	TRUE	TRUE
chr17	58495561	C	A	ENST00000682306	ENSG00000108389	MTMR4	TRUE	TRUE
chr17	58495564	C	A	ENST00000682306	ENSG00000108389	MTMR4	TRUE	TRUE
chr17	58495597	G	A	ENST00000682306	ENSG00000108389	MTMR4	TRUE	TRUE
chr17	58495600	C	A	ENST00000682306	ENSG00000108389	MTMR4	TRUE	TRUE
chr17	58495603	G	A	ENST00000682306	ENSG00000108389	MTMR4	TRUE	TRUE
chr17	58495629	G	C	ENST00000682306	ENSG00000108389	MTMR4	TRUE	TRUE
chr17	58495629	G	T	ENST00000682306	ENSG00000108389	MTMR4	TRUE	TRUE
chr17	58495639	G	A	ENST00000682306	ENSG00000108389	MTMR4	TRUE	TRUE
chr17	58495675	G	A	ENST00000682306	ENSG00000108389	MTMR4	TRUE	TRUE
chr17	58495676	G	T	ENST00000682306	ENSG00000108389	MTMR4	TRUE	TRUE
chr17	58495697	G	T	ENST00000682306	ENSG00000108389	MTMR4	TRUE	TRUE
chr17	58495727	A	T	ENST00000682306	ENSG00000108389	MTMR4	TRUE	TRUE
chr17	58495732	T	A	ENST00000682306	ENSG00000108389	MTMR4	TRUE	TRUE
chr17	58495762	G	A	ENST00000682306	ENSG00000108389	MTMR4	TRUE	TRUE
chr17	58495768	G	A	ENST00000682306	ENSG00000108389	MTMR4	TRUE	TRUE
chr17	58495771	G	A	ENST00000682306	ENSG00000108389	MTMR4	TRUE	TRUE
chr17	58495795	G	A	ENST00000682306	ENSG00000108389	MTMR4	TRUE	TRUE
chr17	58495804	C	A	ENST00000682306	ENSG00000108389	MTMR4	TRUE	TRUE
chr17	58495814	A	T	ENST00000682306	ENSG00000108389	MTMR4	TRUE	TRUE
chr17	58495822	C	A	ENST00000682306	ENSG00000108389	MTMR4	TRUE	TRUE
chr17	58495826	A	T	ENST00000682306	ENSG00000108389	MTMR4	TRUE	TRUE
chr17	58495831	T	A	ENST00000682306	ENSG00000108389	MTMR4	TRUE	TRUE
chr17	58495846	T	A	ENST00000682306	ENSG00000108389	MTMR4	TRUE	TRUE
chr17	58495867	C	A	ENST00000682306	ENSG00000108389	MTMR4	TRUE	TRUE
chr17	58495873	C	A	ENST00000682306	ENSG00000108389	MTMR4	TRUE	TRUE
chr17	58495877	A	T	ENST00000682306	ENSG00000108389	MTMR4	TRUE	TRUE
chr17	58495885	C	A	ENST00000682306	ENSG00000108389	MTMR4	TRUE	TRUE
chr17	58495894	C	A	ENST00000682306	ENSG00000108389	MTMR4	TRUE	TRUE
chr17	58495908	A	C	ENST00000682306	ENSG00000108389	MTMR4	TRUE	TRUE
chr17	58495908	A	T	ENST00000682306	ENSG00000108389	MTMR4	TRUE	TRUE
chr17	58495924	C	A	ENST00000682306	ENSG00000108389	MTMR4	TRUE	TRUE
chr17	58495930	G	A	ENST00000682306	ENSG00000108389	MTMR4	TRUE	TRUE
chr17	58495954	C	A	ENST00000682306	ENSG00000108389	MTMR4	TRUE	TRUE
chr17	58495957	T	A	ENST00000682306	ENSG00000108389	MTMR4	TRUE	TRUE
chr17	58495963	C	A	ENST00000682306	ENSG00000108389	MTMR4	TRUE	TRUE
chr17	58495966	C	A	ENST00000682306	ENSG00000108389	MTMR4	TRUE	TRUE
chr17	58495975	T	A	ENST00000682306	ENSG00000108389	MTMR4	TRUE	TRUE
chr17	58495981	C	A	ENST00000682306	ENSG00000108389	MTMR4	TRUE	TRUE
chr17	58496002	T	A	ENST00000682306	ENSG00000108389	MTMR4	TRUE	TRUE
chr17	58496008	C	A	ENST00000682306	ENSG00000108389	MTMR4	TRUE	TRUE
chr17	58496035	T	A	ENST00000682306	ENSG00000108389	MTMR4	TRUE	TRUE
chr17	58496036	G	C	ENST00000682306	ENSG00000108389	MTMR4	TRUE	TRUE
chr17	58496036	G	T	ENST00000682306	ENSG00000108389	MTMR4	TRUE	TRUE
chr17	58496048	A	T	ENST00000682306	ENSG00000108389	MTMR4	TRUE	TRUE
chr17	58496056	T	A	ENST00000682306	ENSG00000108389	MTMR4	TRUE	TRUE
chr17	58496065	T	A	ENST00000682306	ENSG00000108389	MTMR4	TRUE	TRUE
chr17	58496074	T	A	ENST00000682306	ENSG00000108389	MTMR4	TRUE	TRUE
chr17	58496082	A	T	ENST00000682306	ENSG00000108389	MTMR4	TRUE	TRUE
chr17	58496084	G	C	ENST00000682306	ENSG00000108389	MTMR4	TRUE	TRUE
chr17	58496084	G	T	ENST00000682306	ENSG00000108389	MTMR4	TRUE	TRUE
chr17	58496092	T	A	ENST00000682306	ENSG00000108389	MTMR4	TRUE	TRUE
chr17	58496095	G	A	ENST00000682306	ENSG00000108389	MTMR4	TRUE	TRUE
chr17	58496128	C	A	ENST00000682306	ENSG00000108389	MTMR4	TRUE	TRUE
chr17	58496131	C	A	ENST00000682306	ENSG00000108389	MTMR4	TRUE	TRUE
chr17	58496140	G	A	ENST00000682306	ENSG00000108389	MTMR4	TRUE	TRUE
chr17	58496143	G	A	ENST00000682306	ENSG00000108389	MTMR4	TRUE	TRUE
chr17	58496152	C	A	ENST00000682306	ENSG00000108389	MTMR4	TRUE	TRUE
chr17	58496179	C	A	ENST00000682306	ENSG00000108389	MTMR4	TRUE	TRUE
chr17	58496181	G	C	ENST00000682306	ENSG00000108389	MTMR4	TRUE	TRUE
chr17	58496181	G	T	ENST00000682306	ENSG00000108389	MTMR4	TRUE	TRUE
chr17	58496185	C	A	ENST00000682306	ENSG00000108389	MTMR4	TRUE	TRUE
chr17	58496188	C	A	ENST00000682306	ENSG00000108389	MTMR4	TRUE	TRUE
chr17	58496201	C	T	ENST00000682306	ENSG00000108389	MTMR4	TRUE	TRUE
chr17	58496202	C	T	ENST00000682306	ENSG00000108389	MTMR4	TRUE	TRUE
chr17	58496209	C	A	ENST00000682306	ENSG00000108389	MTMR4	TRUE	TRUE
chr17	58496227	C	A	ENST00000682306	ENSG00000108389	MTMR4	TRUE	TRUE
chr17	58496230	G	A	ENST00000682306	ENSG00000108389	MTMR4	TRUE	TRUE
chr17	58496231	A	T	ENST00000682306	ENSG00000108389	MTMR4	TRUE	TRUE
chr17	58496288	A	T	ENST00000682306	ENSG00000108389	MTMR4	TRUE	TRUE
chr17	58496317	T	A	ENST00000682306	ENSG00000108389	MTMR4	TRUE	TRUE
chr17	58496323	T	A	ENST00000682306	ENSG00000108389	MTMR4	TRUE	TRUE
chr17	58496328	A	C	ENST00000682306	ENSG00000108389	MTMR4	TRUE	TRUE
chr17	58496328	A	T	ENST00000682306	ENSG00000108389	MTMR4	TRUE	TRUE
chr17	58496331	C	A	ENST00000682306	ENSG00000108389	MTMR4	TRUE	FALSE
chr17	58496331	C	G	ENST00000682306	ENSG00000108389	MTMR4	TRUE	FALSE
chr17	58496331	C	T	ENST00000682306	ENSG00000108389	MTMR4	TRUE	FALSE
chr17	58496332	T	A	ENST00000682306	ENSG00000108389	MTMR4	TRUE	FALSE
chr17	58496332	T	C	ENST00000682306	ENSG00000108389	MTMR4	TRUE	FALSE
chr17	58496332	T	G	ENST00000682306	ENSG00000108389	MTMR4	TRUE	FALSE
chr17	58503742	A	C	ENST00000682306	ENSG00000108389	MTMR4	TRUE	FALSE
chr17	58503742	A	G	ENST00000682306	ENSG00000108389	MTMR4	FALSE	FALSE
chr17	58503742	A	T	ENST00000682306	ENSG00000108389	MTMR4	TRUE	FALSE
chr17	58503743	C	A	ENST00000682306	ENSG00000108389	MTMR4	TRUE	FALSE
chr17	58503743	C	G	ENST00000682306	ENSG00000108389	MTMR4	TRUE	FALSE
chr17	58503743	C	T	ENST00000682306	ENSG00000108389	MTMR4	TRUE	FALSE
chr17	58503745	T	A	ENST00000682306	ENSG00000108389	MTMR4	TRUE	TRUE
chr17	58503769	C	A	ENST00000682306	ENSG00000108389	MTMR4	TRUE	TRUE
chr17	58503772	G	A	ENST00000682306	ENSG00000108389	MTMR4	TRUE	TRUE
chr17	58503778	G	A	ENST00000682306	ENSG00000108389	MTMR4	TRUE	TRUE
chr17	58503794	G	C	ENST00000682306	ENSG00000108389	MTMR4	TRUE	TRUE
chr17	58503794	G	T	ENST00000682306	ENSG00000108389	MTMR4	TRUE	TRUE
chr17	58503811	C	A	ENST00000682306	ENSG00000108389	MTMR4	TRUE	TRUE
chr17	58503814	C	A	ENST00000682306	ENSG00000108389	MTMR4	TRUE	TRUE
chr17	58503824	G	T	ENST00000682306	ENSG00000108389	MTMR4	TRUE	TRUE
chr17	58503834	G	C	ENST00000682306	ENSG00000108389	MTMR4	TRUE	TRUE
chr17	58503834	G	T	ENST00000682306	ENSG00000108389	MTMR4	TRUE	TRUE
chr17	58503845	A	C	ENST00000682306	ENSG00000108389	MTMR4	TRUE	TRUE
chr17	58503845	A	T	ENST00000682306	ENSG00000108389	MTMR4	TRUE	TRUE
chr17	58503857	C	T	ENST00000682306	ENSG00000108389	MTMR4	TRUE	TRUE
chr17	58503858	C	T	ENST00000682306	ENSG00000108389	MTMR4	TRUE	TRUE
chr17	58503881	A	T	ENST00000682306	ENSG00000108389	MTMR4	TRUE	TRUE
chr17	58503899	C	A	ENST00000682306	ENSG00000108389	MTMR4	TRUE	FALSE
chr17	58503899	C	G	ENST00000682306	ENSG00000108389	MTMR4	TRUE	FALSE
chr17	58503899	C	T	ENST00000682306	ENSG00000108389	MTMR4	TRUE	FALSE
chr17	58503900	T	A	ENST00000682306	ENSG00000108389	MTMR4	TRUE	FALSE
chr17	58503900	T	C	ENST00000682306	ENSG00000108389	MTMR4	TRUE	FALSE
chr17	58503900	T	G	ENST00000682306	ENSG00000108389	MTMR4	TRUE	FALSE
chr17	58504048	A	C	ENST00000682306	ENSG00000108389	MTMR4	TRUE	FALSE
chr17	58504048	A	G	ENST00000682306	ENSG00000108389	MTMR4	FALSE	FALSE
chr17	58504048	A	T	ENST00000682306	ENSG00000108389	MTMR4	TRUE	TRUE
chr17	58504049	C	A	ENST00000682306	ENSG00000108389	MTMR4	TRUE	TRUE
chr17	58504049	C	G	ENST00000682306	ENSG00000108389	MTMR4	TRUE	TRUE
chr17	58504049	C	T	ENST00000682306	ENSG00000108389	MTMR4	TRUE	TRUE
chr17	58504057	G	C	ENST00000682306	ENSG00000108389	MTMR4	TRUE	TRUE
chr17	58504057	G	T	ENST00000682306	ENSG00000108389	MTMR4	TRUE	TRUE
chr17	58504068	G	C	ENST00000682306	ENSG00000108389	MTMR4	TRUE	TRUE
chr17	58504068	G	T	ENST00000682306	ENSG00000108389	MTMR4	TRUE	TRUE
chr17	58504091	T	A	ENST00000682306	ENSG00000108389	MTMR4	TRUE	TRUE
chr17	58504103	G	A	ENST00000682306	ENSG00000108389	MTMR4	TRUE	TRUE
chr17	58504113	C	T	ENST00000682306	ENSG00000108389	MTMR4	TRUE	TRUE
chr17	58504114	C	T	ENST00000682306	ENSG00000108389	MTMR4	TRUE	TRUE
chr17	58504122	G	T	ENST00000682306	ENSG00000108389	MTMR4	TRUE	TRUE
chr17	58504133	T	A	ENST00000682306	ENSG00000108389	MTMR4	TRUE	TRUE
chr17	58504134	G	C	ENST00000682306	ENSG00000108389	MTMR4	TRUE	TRUE
chr17	58504134	G	T	ENST00000682306	ENSG00000108389	MTMR4	TRUE	TRUE
chr17	58504148	T	A	ENST00000682306	ENSG00000108389	MTMR4	TRUE	TRUE
chr17	58504151	C	A	ENST00000682306	ENSG00000108389	MTMR4	TRUE	TRUE
chr17	58504154	G	A	ENST00000682306	ENSG00000108389	MTMR4	TRUE	TRUE
chr17	58504157	C	A	ENST00000682306	ENSG00000108389	MTMR4	TRUE	TRUE
chr17	58504158	A	T	ENST00000682306	ENSG00000108389	MTMR4	TRUE	TRUE
chr17	58504185	G	C	ENST00000682306	ENSG00000108389	MTMR4	TRUE	TRUE
chr17	58504185	G	T	ENST00000682306	ENSG00000108389	MTMR4	TRUE	TRUE
chr17	58504191	G	T	ENST00000682306	ENSG00000108389	MTMR4	TRUE	TRUE
chr17	58504197	G	C	ENST00000682306	ENSG00000108389	MTMR4	TRUE	TRUE
chr17	58504197	G	T	ENST00000682306	ENSG00000108389	MTMR4	TRUE	TRUE
chr17	58504208	G	A	ENST00000682306	ENSG00000108389	MTMR4	TRUE	TRUE
chr17	58504217	T	A	ENST00000682306	ENSG00000108389	MTMR4	TRUE	TRUE
chr17	58504221	C	A	ENST00000682306	ENSG00000108389	MTMR4	TRUE	FALSE
chr17	58504221	C	G	ENST00000682306	ENSG00000108389	MTMR4	TRUE	FALSE
chr17	58504221	C	T	ENST00000682306	ENSG00000108389	MTMR4	TRUE	FALSE
chr17	58504222	T	A	ENST00000682306	ENSG00000108389	MTMR4	TRUE	FALSE
chr17	58504222	T	C	ENST00000682306	ENSG00000108389	MTMR4	TRUE	FALSE
chr17	58504222	T	G	ENST00000682306	ENSG00000108389	MTMR4	TRUE	FALSE
chr17	58504301	A	C	ENST00000682306	ENSG00000108389	MTMR4	TRUE	FALSE
chr17	58504301	A	G	ENST00000682306	ENSG00000108389	MTMR4	TRUE	FALSE
chr17	58504301	A	T	ENST00000682306	ENSG00000108389	MTMR4	TRUE	FALSE
chr17	58504302	C	A	ENST00000682306	ENSG00000108389	MTMR4	TRUE	FALSE
chr17	58504302	C	G	ENST00000682306	ENSG00000108389	MTMR4	TRUE	FALSE
chr17	58504302	C	T	ENST00000682306	ENSG00000108389	MTMR4	TRUE	FALSE
chr17	58504314	C	A	ENST00000682306	ENSG00000108389	MTMR4	TRUE	TRUE
chr17	58504323	C	A	ENST00000682306	ENSG00000108389	MTMR4	TRUE	TRUE
chr17	58504330	G	T	ENST00000682306	ENSG00000108389	MTMR4	TRUE	TRUE
chr17	58504341	G	A	ENST00000682306	ENSG00000108389	MTMR4	TRUE	TRUE
chr17	58504344	T	A	ENST00000682306	ENSG00000108389	MTMR4	TRUE	TRUE
chr17	58504349	A	T	ENST00000682306	ENSG00000108389	MTMR4	TRUE	TRUE
chr17	58504353	G	A	ENST00000682306	ENSG00000108389	MTMR4	TRUE	TRUE
chr17	58504369	C	T	ENST00000682306	ENSG00000108389	MTMR4	TRUE	TRUE
chr17	58504370	C	T	ENST00000682306	ENSG00000108389	MTMR4	TRUE	TRUE
chr17	58504374	G	A	ENST00000682306	ENSG00000108389	MTMR4	TRUE	TRUE
chr17	58504387	G	T	ENST00000682306	ENSG00000108389	MTMR4	TRUE	TRUE
chr17	58504392	G	A	ENST00000682306	ENSG00000108389	MTMR4	TRUE	TRUE
chr17	58504395	C	A	ENST00000682306	ENSG00000108389	MTMR4	TRUE	TRUE
chr17	58504401	G	A	ENST00000682306	ENSG00000108389	MTMR4	TRUE	TRUE
chr17	58504407	C	A	ENST00000682306	ENSG00000108389	MTMR4	TRUE	TRUE
chr17	58504416	C	A	ENST00000682306	ENSG00000108389	MTMR4	TRUE	TRUE
chr17	58504419	G	A	ENST00000682306	ENSG00000108389	MTMR4	TRUE	TRUE
chr17	58504426	A	T	ENST00000682306	ENSG00000108389	MTMR4	TRUE	TRUE
chr17	58504437	C	A	ENST00000682306	ENSG00000108389	MTMR4	TRUE	TRUE
chr17	58504443	T	A	ENST00000682306	ENSG00000108389	MTMR4	TRUE	TRUE
chr17	58504459	C	T	ENST00000682306	ENSG00000108389	MTMR4	TRUE	TRUE
chr17	58504460	C	T	ENST00000682306	ENSG00000108389	MTMR4	TRUE	TRUE
chr17	58504470	C	A	ENST00000682306	ENSG00000108389	MTMR4	TRUE	TRUE
chr17	58504475	A	C	ENST00000682306	ENSG00000108389	MTMR4	TRUE	TRUE
chr17	58504475	A	T	ENST00000682306	ENSG00000108389	MTMR4	TRUE	TRUE
chr17	58504482	G	A	ENST00000682306	ENSG00000108389	MTMR4	TRUE	TRUE
chr17	58504489	C	A	ENST00000682306	ENSG00000108389	MTMR4	TRUE	FALSE
chr17	58504489	C	G	ENST00000682306	ENSG00000108389	MTMR4	TRUE	FALSE
chr17	58504489	C	T	ENST00000682306	ENSG00000108389	MTMR4	TRUE	FALSE
chr17	58504490	T	A	ENST00000682306	ENSG00000108389	MTMR4	TRUE	FALSE
chr17	58504490	T	C	ENST00000682306	ENSG00000108389	MTMR4	TRUE	FALSE
chr17	58504490	T	G	ENST00000682306	ENSG00000108389	MTMR4	TRUE	FALSE
chr17	58504777	A	C	ENST00000682306	ENSG00000108389	MTMR4	TRUE	FALSE
chr17	58504777	A	G	ENST00000682306	ENSG00000108389	MTMR4	TRUE	FALSE
chr17	58504777	A	T	ENST00000682306	ENSG00000108389	MTMR4	TRUE	FALSE
chr17	58504778	C	A	ENST00000682306	ENSG00000108389	MTMR4	TRUE	FALSE
chr17	58504778	C	G	ENST00000682306	ENSG00000108389	MTMR4	TRUE	FALSE
chr17	58504778	C	T	ENST00000682306	ENSG00000108389	MTMR4	TRUE	FALSE
chr17	58504781	C	A	ENST00000682306	ENSG00000108389	MTMR4	TRUE	TRUE
chr17	58504783	A	T	ENST00000682306	ENSG00000108389	MTMR4	TRUE	TRUE
chr17	58504791	G	C	ENST00000682306	ENSG00000108389	MTMR4	TRUE	TRUE
chr17	58504791	G	T	ENST00000682306	ENSG00000108389	MTMR4	TRUE	TRUE
chr17	58504794	A	C	ENST00000682306	ENSG00000108389	MTMR4	TRUE	TRUE
chr17	58504794	A	T	ENST00000682306	ENSG00000108389	MTMR4	TRUE	TRUE
chr17	58504807	A	C	ENST00000682306	ENSG00000108389	MTMR4	TRUE	TRUE
chr17	58504807	A	T	ENST00000682306	ENSG00000108389	MTMR4	TRUE	TRUE
chr17	58504814	T	A	ENST00000682306	ENSG00000108389	MTMR4	TRUE	TRUE
chr17	58504832	G	A	ENST00000682306	ENSG00000108389	MTMR4	TRUE	TRUE
chr17	58504845	C	T	ENST00000682306	ENSG00000108389	MTMR4	TRUE	TRUE
chr17	58504846	C	T	ENST00000682306	ENSG00000108389	MTMR4	TRUE	TRUE
chr17	58504855	G	C	ENST00000682306	ENSG00000108389	MTMR4	TRUE	TRUE
chr17	58504855	G	T	ENST00000682306	ENSG00000108389	MTMR4	TRUE	TRUE
chr17	58504857	G	T	ENST00000682306	ENSG00000108389	MTMR4	TRUE	TRUE
chr17	58504883	C	A	ENST00000682306	ENSG00000108389	MTMR4	TRUE	TRUE
chr17	58504919	T	A	ENST00000682306	ENSG00000108389	MTMR4	TRUE	TRUE
chr17	58504930	G	T	ENST00000682306	ENSG00000108389	MTMR4	TRUE	TRUE
chr17	58504933	A	T	ENST00000682306	ENSG00000108389	MTMR4	TRUE	TRUE
chr17	58504940	G	A	ENST00000682306	ENSG00000108389	MTMR4	TRUE	TRUE
chr17	58504944	C	T	ENST00000682306	ENSG00000108389	MTMR4	TRUE	TRUE
chr17	58504945	C	T	ENST00000682306	ENSG00000108389	MTMR4	TRUE	TRUE
chr17	58504949	T	A	ENST00000682306	ENSG00000108389	MTMR4	TRUE	TRUE
chr17	58504958	C	A	ENST00000682306	ENSG00000108389	MTMR4	TRUE	TRUE
chr17	58504966	G	T	ENST00000682306	ENSG00000108389	MTMR4	TRUE	TRUE
chr17	58504969	A	T	ENST00000682306	ENSG00000108389	MTMR4	TRUE	TRUE
chr17	58504971	C	T	ENST00000682306	ENSG00000108389	MTMR4	TRUE	TRUE
chr17	58504972	C	T	ENST00000682306	ENSG00000108389	MTMR4	TRUE	TRUE
chr17	58504975	C	A	ENST00000682306	ENSG00000108389	MTMR4	TRUE	FALSE
chr17	58504975	C	G	ENST00000682306	ENSG00000108389	MTMR4	TRUE	FALSE
chr17	58504975	C	T	ENST00000682306	ENSG00000108389	MTMR4	TRUE	FALSE
chr17	58504976	T	A	ENST00000682306	ENSG00000108389	MTMR4	TRUE	FALSE
chr17	58504976	T	C	ENST00000682306	ENSG00000108389	MTMR4	TRUE	FALSE
chr17	58504976	T	G	ENST00000682306	ENSG00000108389	MTMR4	TRUE	FALSE
chr17	58505470	A	C	ENST00000682306	ENSG00000108389	MTMR4	TRUE	FALSE
chr17	58505470	A	G	ENST00000682306	ENSG00000108389	MTMR4	TRUE	FALSE
chr17	58505470	A	T	ENST00000682306	ENSG00000108389	MTMR4	TRUE	FALSE
chr17	58505471	C	A	ENST00000682306	ENSG00000108389	MTMR4	TRUE	FALSE
chr17	58505471	C	G	ENST00000682306	ENSG00000108389	MTMR4	TRUE	FALSE
chr17	58505471	C	T	ENST00000682306	ENSG00000108389	MTMR4	TRUE	FALSE
chr17	58505491	G	A	ENST00000682306	ENSG00000108389	MTMR4	TRUE	TRUE
chr17	58505495	A	T	ENST00000682306	ENSG00000108389	MTMR4	TRUE	TRUE
chr17	58505510	G	C	ENST00000682306	ENSG00000108389	MTMR4	TRUE	TRUE
chr17	58505510	G	T	ENST00000682306	ENSG00000108389	MTMR4	TRUE	TRUE
chr17	58505515	G	A	ENST00000682306	ENSG00000108389	MTMR4	TRUE	TRUE
chr17	58505551	C	A	ENST00000682306	ENSG00000108389	MTMR4	TRUE	TRUE
chr17	58505566	C	A	ENST00000682306	ENSG00000108389	MTMR4	TRUE	TRUE
chr17	58505567	A	T	ENST00000682306	ENSG00000108389	MTMR4	TRUE	TRUE
chr17	58505576	A	C	ENST00000682306	ENSG00000108389	MTMR4	TRUE	TRUE
chr17	58505576	A	T	ENST00000682306	ENSG00000108389	MTMR4	TRUE	TRUE
chr17	58505579	G	C	ENST00000682306	ENSG00000108389	MTMR4	TRUE	TRUE
chr17	58505579	G	T	ENST00000682306	ENSG00000108389	MTMR4	TRUE	TRUE
chr17	58505584	C	A	ENST00000682306	ENSG00000108389	MTMR4	TRUE	FALSE
chr17	58505584	C	G	ENST00000682306	ENSG00000108389	MTMR4	TRUE	FALSE
chr17	58505584	C	T	ENST00000682306	ENSG00000108389	MTMR4	TRUE	FALSE
chr17	58505585	T	A	ENST00000682306	ENSG00000108389	MTMR4	TRUE	FALSE
chr17	58505585	T	C	ENST00000682306	ENSG00000108389	MTMR4	TRUE	FALSE
chr17	58505585	T	G	ENST00000682306	ENSG00000108389	MTMR4	TRUE	FALSE
chr17	58506741	A	C	ENST00000682306	ENSG00000108389	MTMR4	TRUE	FALSE
chr17	58506741	A	G	ENST00000682306	ENSG00000108389	MTMR4	TRUE	FALSE
chr17	58506741	A	T	ENST00000682306	ENSG00000108389	MTMR4	TRUE	FALSE
chr17	58506742	C	A	ENST00000682306	ENSG00000108389	MTMR4	TRUE	FALSE
chr17	58506742	C	G	ENST00000682306	ENSG00000108389	MTMR4	TRUE	FALSE
chr17	58506742	C	T	ENST00000682306	ENSG00000108389	MTMR4	TRUE	FALSE
chr17	58506743	C	A	ENST00000682306	ENSG00000108389	MTMR4	TRUE	TRUE
chr17	58506746	C	A	ENST00000682306	ENSG00000108389	MTMR4	TRUE	TRUE
chr17	58506747	A	T	ENST00000682306	ENSG00000108389	MTMR4	TRUE	TRUE
chr17	58506752	C	A	ENST00000682306	ENSG00000108389	MTMR4	TRUE	TRUE
chr17	58506753	A	T	ENST00000682306	ENSG00000108389	MTMR4	TRUE	TRUE
chr17	58506761	C	A	ENST00000682306	ENSG00000108389	MTMR4	TRUE	TRUE
chr17	58506767	T	A	ENST00000682306	ENSG00000108389	MTMR4	TRUE	TRUE
chr17	58506792	G	C	ENST00000682306	ENSG00000108389	MTMR4	TRUE	TRUE
chr17	58506792	G	T	ENST00000682306	ENSG00000108389	MTMR4	TRUE	TRUE
chr17	58506800	G	A	ENST00000682306	ENSG00000108389	MTMR4	TRUE	TRUE
chr17	58506821	T	A	ENST00000682306	ENSG00000108389	MTMR4	TRUE	TRUE
chr17	58506824	G	A	ENST00000682306	ENSG00000108389	MTMR4	TRUE	TRUE
chr17	58506842	C	A	ENST00000682306	ENSG00000108389	MTMR4	TRUE	TRUE
chr17	58506848	C	A	ENST00000682306	ENSG00000108389	MTMR4	TRUE	TRUE
chr17	58506852	G	T	ENST00000682306	ENSG00000108389	MTMR4	TRUE	TRUE
chr17	58506872	C	A	ENST00000682306	ENSG00000108389	MTMR4	TRUE	FALSE
chr17	58506872	C	G	ENST00000682306	ENSG00000108389	MTMR4	TRUE	FALSE
chr17	58506872	C	T	ENST00000682306	ENSG00000108389	MTMR4	TRUE	FALSE
chr17	58506873	T	A	ENST00000682306	ENSG00000108389	MTMR4	TRUE	FALSE
chr17	58506873	T	C	ENST00000682306	ENSG00000108389	MTMR4	TRUE	FALSE
chr17	58506873	T	G	ENST00000682306	ENSG00000108389	MTMR4	TRUE	FALSE
chr17	58507121	A	C	ENST00000682306	ENSG00000108389	MTMR4	TRUE	FALSE
chr17	58507121	A	G	ENST00000682306	ENSG00000108389	MTMR4	TRUE	FALSE
chr17	58507121	A	T	ENST00000682306	ENSG00000108389	MTMR4	TRUE	FALSE
chr17	58507122	C	A	ENST00000682306	ENSG00000108389	MTMR4	TRUE	FALSE
chr17	58507122	C	G	ENST00000682306	ENSG00000108389	MTMR4	TRUE	FALSE
chr17	58507122	C	T	ENST00000682306	ENSG00000108389	MTMR4	TRUE	FALSE
chr17	58507136	A	T	ENST00000682306	ENSG00000108389	MTMR4	TRUE	TRUE
chr17	58507144	C	A	ENST00000682306	ENSG00000108389	MTMR4	TRUE	TRUE
chr17	58507208	A	T	ENST00000682306	ENSG00000108389	MTMR4	TRUE	TRUE
chr17	58507216	T	A	ENST00000682306	ENSG00000108389	MTMR4	TRUE	TRUE
chr17	58507235	G	C	ENST00000682306	ENSG00000108389	MTMR4	TRUE	TRUE
chr17	58507235	G	T	ENST00000682306	ENSG00000108389	MTMR4	TRUE	TRUE
chr17	58507240	C	A	ENST00000682306	ENSG00000108389	MTMR4	TRUE	TRUE
chr17	58507256	C	T	ENST00000682306	ENSG00000108389	MTMR4	TRUE	TRUE
chr17	58507257	C	T	ENST00000682306	ENSG00000108389	MTMR4	TRUE	TRUE
chr17	58507262	C	T	ENST00000682306	ENSG00000108389	MTMR4	TRUE	TRUE
chr17	58507263	C	T	ENST00000682306	ENSG00000108389	MTMR4	TRUE	TRUE
chr17	58507265	C	T	ENST00000682306	ENSG00000108389	MTMR4	TRUE	TRUE
chr17	58507266	C	T	ENST00000682306	ENSG00000108389	MTMR4	TRUE	TRUE
chr17	58507276	C	A	ENST00000682306	ENSG00000108389	MTMR4	TRUE	TRUE
chr17	58507282	G	A	ENST00000682306	ENSG00000108389	MTMR4	TRUE	TRUE
chr17	58507286	G	T	ENST00000682306	ENSG00000108389	MTMR4	TRUE	TRUE
chr17	58507314	A	T	ENST00000682306	ENSG00000108389	MTMR4	TRUE	TRUE
chr17	58507320	C	A	ENST00000682306	ENSG00000108389	MTMR4	TRUE	FALSE
chr17	58507320	C	G	ENST00000682306	ENSG00000108389	MTMR4	TRUE	FALSE
chr17	58507320	C	T	ENST00000682306	ENSG00000108389	MTMR4	TRUE	FALSE
chr17	58507321	T	A	ENST00000682306	ENSG00000108389	MTMR4	TRUE	FALSE
chr17	58507321	T	C	ENST00000682306	ENSG00000108389	MTMR4	TRUE	FALSE
chr17	58507321	T	G	ENST00000682306	ENSG00000108389	MTMR4	TRUE	FALSE
chr17	58508159	A	C	ENST00000682306	ENSG00000108389	MTMR4	TRUE	FALSE
chr17	58508159	A	G	ENST00000682306	ENSG00000108389	MTMR4	TRUE	FALSE
chr17	58508159	A	T	ENST00000682306	ENSG00000108389	MTMR4	TRUE	FALSE
chr17	58508160	C	A	ENST00000682306	ENSG00000108389	MTMR4	TRUE	FALSE
chr17	58508160	C	G	ENST00000682306	ENSG00000108389	MTMR4	TRUE	FALSE
chr17	58508160	C	T	ENST00000682306	ENSG00000108389	MTMR4	TRUE	FALSE
chr17	58508162	T	A	ENST00000682306	ENSG00000108389	MTMR4	TRUE	TRUE
chr17	58508163	A	C	ENST00000682306	ENSG00000108389	MTMR4	TRUE	TRUE
chr17	58508163	A	T	ENST00000682306	ENSG00000108389	MTMR4	TRUE	TRUE
chr17	58508186	T	A	ENST00000682306	ENSG00000108389	MTMR4	TRUE	TRUE
chr17	58508187	C	T	ENST00000682306	ENSG00000108389	MTMR4	TRUE	TRUE
chr17	58508188	C	T	ENST00000682306	ENSG00000108389	MTMR4	TRUE	TRUE
chr17	58508213	C	A	ENST00000682306	ENSG00000108389	MTMR4	TRUE	TRUE
chr17	58508219	C	A	ENST00000682306	ENSG00000108389	MTMR4	TRUE	TRUE
chr17	58508222	T	A	ENST00000682306	ENSG00000108389	MTMR4	TRUE	TRUE
chr17	58508232	C	T	ENST00000682306	ENSG00000108389	MTMR4	TRUE	TRUE
chr17	58508233	C	T	ENST00000682306	ENSG00000108389	MTMR4	TRUE	TRUE
chr17	58508252	T	A	ENST00000682306	ENSG00000108389	MTMR4	TRUE	TRUE
chr17	58508255	G	A	ENST00000682306	ENSG00000108389	MTMR4	TRUE	TRUE
chr17	58508259	G	C	ENST00000682306	ENSG00000108389	MTMR4	TRUE	TRUE
chr17	58508259	G	T	ENST00000682306	ENSG00000108389	MTMR4	TRUE	TRUE
chr17	58508268	G	T	ENST00000682306	ENSG00000108389	MTMR4	TRUE	TRUE
chr17	58508272	A	T	ENST00000682306	ENSG00000108389	MTMR4	TRUE	TRUE
chr17	58508275	C	A	ENST00000682306	ENSG00000108389	MTMR4	TRUE	FALSE
chr17	58508275	C	G	ENST00000682306	ENSG00000108389	MTMR4	TRUE	FALSE
chr17	58508275	C	T	ENST00000682306	ENSG00000108389	MTMR4	TRUE	FALSE
chr17	58508276	T	A	ENST00000682306	ENSG00000108389	MTMR4	TRUE	FALSE
chr17	58508276	T	C	ENST00000682306	ENSG00000108389	MTMR4	TRUE	FALSE
chr17	58508276	T	G	ENST00000682306	ENSG00000108389	MTMR4	TRUE	FALSE
chr17	58508466	A	C	ENST00000682306	ENSG00000108389	MTMR4	TRUE	FALSE
chr17	58508466	A	G	ENST00000682306	ENSG00000108389	MTMR4	TRUE	FALSE
chr17	58508466	A	T	ENST00000682306	ENSG00000108389	MTMR4	TRUE	FALSE
chr17	58508467	C	A	ENST00000682306	ENSG00000108389	MTMR4	TRUE	FALSE
chr17	58508467	C	G	ENST00000682306	ENSG00000108389	MTMR4	TRUE	FALSE
chr17	58508467	C	T	ENST00000682306	ENSG00000108389	MTMR4	TRUE	FALSE
chr17	58508469	T	A	ENST00000682306	ENSG00000108389	MTMR4	TRUE	TRUE
chr17	58508470	G	C	ENST00000682306	ENSG00000108389	MTMR4	TRUE	TRUE
chr17	58508470	G	T	ENST00000682306	ENSG00000108389	MTMR4	TRUE	TRUE
chr17	58508489	G	C	ENST00000682306	ENSG00000108389	MTMR4	TRUE	TRUE
chr17	58508489	G	T	ENST00000682306	ENSG00000108389	MTMR4	TRUE	TRUE
chr17	58508496	T	A	ENST00000682306	ENSG00000108389	MTMR4	TRUE	TRUE
chr17	58508497	C	T	ENST00000682306	ENSG00000108389	MTMR4	TRUE	TRUE
chr17	58508498	C	T	ENST00000682306	ENSG00000108389	MTMR4	TRUE	TRUE
chr17	58508508	G	A	ENST00000682306	ENSG00000108389	MTMR4	TRUE	TRUE
chr17	58508535	C	A	ENST00000682306	ENSG00000108389	MTMR4	TRUE	TRUE
chr17	58508541	C	A	ENST00000682306	ENSG00000108389	MTMR4	TRUE	TRUE
chr17	58508544	G	A	ENST00000682306	ENSG00000108389	MTMR4	TRUE	TRUE
chr17	58508547	G	A	ENST00000682306	ENSG00000108389	MTMR4	TRUE	TRUE
chr17	58508548	A	T	ENST00000682306	ENSG00000108389	MTMR4	TRUE	TRUE
chr17	58508562	C	A	ENST00000682306	ENSG00000108389	MTMR4	TRUE	TRUE
chr17	58508565	C	A	ENST00000682306	ENSG00000108389	MTMR4	TRUE	FALSE
chr17	58508565	C	G	ENST00000682306	ENSG00000108389	MTMR4	TRUE	FALSE
chr17	58508565	C	T	ENST00000682306	ENSG00000108389	MTMR4	TRUE	FALSE
chr17	58508566	T	A	ENST00000682306	ENSG00000108389	MTMR4	TRUE	FALSE
chr17	58508566	T	C	ENST00000682306	ENSG00000108389	MTMR4	TRUE	FALSE
chr17	58508566	T	G	ENST00000682306	ENSG00000108389	MTMR4	TRUE	FALSE
chr17	58508679	A	C	ENST00000682306	ENSG00000108389	MTMR4	TRUE	FALSE
chr17	58508679	A	G	ENST00000682306	ENSG00000108389	MTMR4	FALSE	FALSE
chr17	58508679	A	T	ENST00000682306	ENSG00000108389	MTMR4	TRUE	FALSE
chr17	58508680	C	A	ENST00000682306	ENSG00000108389	MTMR4	TRUE	FALSE
chr17	58508680	C	G	ENST00000682306	ENSG00000108389	MTMR4	TRUE	FALSE
chr17	58508680	C	T	ENST00000682306	ENSG00000108389	MTMR4	TRUE	FALSE
chr17	58508687	G	A	ENST00000682306	ENSG00000108389	MTMR4	TRUE	TRUE
chr17	58508688	A	T	ENST00000682306	ENSG00000108389	MTMR4	TRUE	TRUE
chr17	58508705	G	A	ENST00000682306	ENSG00000108389	MTMR4	TRUE	TRUE
chr17	58508711	C	A	ENST00000682306	ENSG00000108389	MTMR4	TRUE	TRUE
chr17	58508714	C	A	ENST00000682306	ENSG00000108389	MTMR4	TRUE	TRUE
chr17	58508727	G	T	ENST00000682306	ENSG00000108389	MTMR4	TRUE	TRUE
chr17	58508730	C	T	ENST00000682306	ENSG00000108389	MTMR4	TRUE	TRUE
chr17	58508731	C	T	ENST00000682306	ENSG00000108389	MTMR4	TRUE	TRUE
chr17	58508739	G	C	ENST00000682306	ENSG00000108389	MTMR4	TRUE	TRUE
chr17	58508739	G	T	ENST00000682306	ENSG00000108389	MTMR4	TRUE	TRUE
chr17	58508762	C	A	ENST00000682306	ENSG00000108389	MTMR4	TRUE	TRUE
chr17	58508768	T	A	ENST00000682306	ENSG00000108389	MTMR4	TRUE	TRUE
chr17	58508777	T	A	ENST00000682306	ENSG00000108389	MTMR4	TRUE	TRUE
chr17	58508789	G	A	ENST00000682306	ENSG00000108389	MTMR4	TRUE	TRUE
chr17	58508800	G	C	ENST00000682306	ENSG00000108389	MTMR4	TRUE	TRUE
chr17	58508800	G	T	ENST00000682306	ENSG00000108389	MTMR4	TRUE	TRUE
chr17	58508805	C	T	ENST00000682306	ENSG00000108389	MTMR4	TRUE	TRUE
chr17	58508806	C	T	ENST00000682306	ENSG00000108389	MTMR4	TRUE	TRUE
chr17	58508810	C	A	ENST00000682306	ENSG00000108389	MTMR4	TRUE	TRUE
chr17	58508813	G	A	ENST00000682306	ENSG00000108389	MTMR4	TRUE	TRUE
chr17	58508814	G	T	ENST00000682306	ENSG00000108389	MTMR4	TRUE	TRUE
chr17	58508819	G	A	ENST00000682306	ENSG00000108389	MTMR4	TRUE	TRUE
chr17	58508822	T	A	ENST00000682306	ENSG00000108389	MTMR4	TRUE	TRUE
chr17	58508838	G	T	ENST00000682306	ENSG00000108389	MTMR4	TRUE	TRUE
chr17	58508842	C	A	ENST00000682306	ENSG00000108389	MTMR4	TRUE	FALSE
chr17	58508842	C	G	ENST00000682306	ENSG00000108389	MTMR4	TRUE	FALSE
chr17	58508842	C	T	ENST00000682306	ENSG00000108389	MTMR4	TRUE	FALSE
chr17	58508843	T	A	ENST00000682306	ENSG00000108389	MTMR4	TRUE	FALSE
chr17	58508843	T	C	ENST00000682306	ENSG00000108389	MTMR4	TRUE	FALSE
chr17	58508843	T	G	ENST00000682306	ENSG00000108389	MTMR4	TRUE	FALSE
chr17	58511427	A	C	ENST00000682306	ENSG00000108389	MTMR4	TRUE	FALSE
chr17	58511427	A	G	ENST00000682306	ENSG00000108389	MTMR4	TRUE	FALSE
chr17	58511427	A	T	ENST00000682306	ENSG00000108389	MTMR4	TRUE	FALSE
chr17	58511428	C	A	ENST00000682306	ENSG00000108389	MTMR4	TRUE	FALSE
chr17	58511428	C	G	ENST00000682306	ENSG00000108389	MTMR4	TRUE	FALSE
chr17	58511428	C	T	ENST00000682306	ENSG00000108389	MTMR4	TRUE	FALSE
chr17	58511439	T	A	ENST00000682306	ENSG00000108389	MTMR4	TRUE	TRUE
chr17	58511448	T	A	ENST00000682306	ENSG00000108389	MTMR4	TRUE	TRUE
chr17	58511449	G	T	ENST00000682306	ENSG00000108389	MTMR4	TRUE	TRUE
chr17	58511462	A	T	ENST00000682306	ENSG00000108389	MTMR4	TRUE	TRUE
chr17	58511466	G	A	ENST00000682306	ENSG00000108389	MTMR4	TRUE	TRUE
chr17	58511484	C	A	ENST00000682306	ENSG00000108389	MTMR4	TRUE	TRUE
chr17	58511512	C	A	ENST00000682306	ENSG00000108389	MTMR4	TRUE	FALSE
chr17	58511512	C	G	ENST00000682306	ENSG00000108389	MTMR4	TRUE	FALSE
chr17	58511512	C	T	ENST00000682306	ENSG00000108389	MTMR4	TRUE	FALSE
chr17	58511513	T	A	ENST00000682306	ENSG00000108389	MTMR4	TRUE	FALSE
chr17	58511513	T	C	ENST00000682306	ENSG00000108389	MTMR4	TRUE	FALSE
chr17	58511513	T	G	ENST00000682306	ENSG00000108389	MTMR4	TRUE	FALSE
chr17	58512388	A	C	ENST00000682306	ENSG00000108389	MTMR4	TRUE	FALSE
chr17	58512388	A	G	ENST00000682306	ENSG00000108389	MTMR4	TRUE	FALSE
chr17	58512388	A	T	ENST00000682306	ENSG00000108389	MTMR4	TRUE	FALSE
chr17	58512389	C	A	ENST00000682306	ENSG00000108389	MTMR4	TRUE	FALSE
chr17	58512389	C	G	ENST00000682306	ENSG00000108389	MTMR4	TRUE	FALSE
chr17	58512389	C	T	ENST00000682306	ENSG00000108389	MTMR4	TRUE	FALSE
chr17	58512407	T	A	ENST00000682306	ENSG00000108389	MTMR4	TRUE	TRUE
chr17	58512413	T	A	ENST00000682306	ENSG00000108389	MTMR4	TRUE	TRUE
chr17	58512426	G	C	ENST00000682306	ENSG00000108389	MTMR4	TRUE	TRUE
chr17	58512426	G	T	ENST00000682306	ENSG00000108389	MTMR4	TRUE	TRUE
chr17	58512473	C	A	ENST00000682306	ENSG00000108389	MTMR4	TRUE	TRUE
chr17	58512479	C	A	ENST00000682306	ENSG00000108389	MTMR4	TRUE	TRUE
chr17	58512482	C	A	ENST00000682306	ENSG00000108389	MTMR4	TRUE	TRUE
chr17	58512488	G	A	ENST00000682306	ENSG00000108389	MTMR4	TRUE	TRUE
chr17	58512507	C	A	ENST00000682306	ENSG00000108389	MTMR4	TRUE	FALSE
chr17	58512507	C	G	ENST00000682306	ENSG00000108389	MTMR4	TRUE	FALSE
chr17	58512507	C	T	ENST00000682306	ENSG00000108389	MTMR4	TRUE	FALSE
chr17	58512508	T	A	ENST00000682306	ENSG00000108389	MTMR4	TRUE	FALSE
chr17	58512508	T	C	ENST00000682306	ENSG00000108389	MTMR4	TRUE	FALSE
chr17	58512508	T	G	ENST00000682306	ENSG00000108389	MTMR4	TRUE	FALSE
chr17	58512850	A	C	ENST00000682306	ENSG00000108389	MTMR4	TRUE	FALSE
chr17	58512850	A	G	ENST00000682306	ENSG00000108389	MTMR4	FALSE	FALSE
chr17	58512850	A	T	ENST00000682306	ENSG00000108389	MTMR4	TRUE	FALSE
chr17	58512851	C	A	ENST00000682306	ENSG00000108389	MTMR4	TRUE	FALSE
chr17	58512851	C	G	ENST00000682306	ENSG00000108389	MTMR4	TRUE	FALSE
chr17	58512851	C	T	ENST00000682306	ENSG00000108389	MTMR4	TRUE	FALSE
chr17	58512854	G	A	ENST00000682306	ENSG00000108389	MTMR4	TRUE	TRUE
chr17	58512863	C	A	ENST00000682306	ENSG00000108389	MTMR4	TRUE	TRUE
chr17	58512866	C	A	ENST00000682306	ENSG00000108389	MTMR4	TRUE	TRUE
chr17	58512869	C	A	ENST00000682306	ENSG00000108389	MTMR4	TRUE	TRUE
chr17	58512872	T	A	ENST00000682306	ENSG00000108389	MTMR4	TRUE	TRUE
chr17	58512881	C	A	ENST00000682306	ENSG00000108389	MTMR4	TRUE	TRUE
chr17	58512884	T	A	ENST00000682306	ENSG00000108389	MTMR4	TRUE	TRUE
chr17	58512902	T	A	ENST00000682306	ENSG00000108389	MTMR4	TRUE	TRUE
chr17	58512908	G	A	ENST00000682306	ENSG00000108389	MTMR4	TRUE	TRUE
chr17	58512912	G	C	ENST00000682306	ENSG00000108389	MTMR4	TRUE	TRUE
chr17	58512912	G	T	ENST00000682306	ENSG00000108389	MTMR4	TRUE	TRUE
chr17	58512917	C	A	ENST00000682306	ENSG00000108389	MTMR4	TRUE	FALSE
chr17	58512935	C	A	ENST00000682306	ENSG00000108389	MTMR4	FALSE	FALSE
chr17	58512938	C	A	ENST00000682306	ENSG00000108389	MTMR4	FALSE	FALSE
chr17	58512942	C	A	ENST00000682306	ENSG00000108389	MTMR4	TRUE	FALSE
chr17	58512942	C	G	ENST00000682306	ENSG00000108389	MTMR4	TRUE	FALSE
chr17	58512942	C	T	ENST00000682306	ENSG00000108389	MTMR4	TRUE	FALSE
chr17	58512943	T	A	ENST00000682306	ENSG00000108389	MTMR4	TRUE	FALSE
chr17	58512943	T	C	ENST00000682306	ENSG00000108389	MTMR4	TRUE	FALSE
chr17	58512943	T	G	ENST00000682306	ENSG00000108389	MTMR4	TRUE	FALSE
chr17	58514361	A	C	ENST00000682306	ENSG00000108389	MTMR4	TRUE	FALSE
chr17	58514361	A	G	ENST00000682306	ENSG00000108389	MTMR4	TRUE	FALSE
chr17	58514361	A	T	ENST00000682306	ENSG00000108389	MTMR4	TRUE	FALSE
chr17	58514362	C	A	ENST00000682306	ENSG00000108389	MTMR4	TRUE	FALSE
chr17	58514362	C	G	ENST00000682306	ENSG00000108389	MTMR4	TRUE	FALSE
chr17	58514362	C	T	ENST00000682306	ENSG00000108389	MTMR4	TRUE	FALSE
chr17	58514366	G	T	ENST00000682306	ENSG00000108389	MTMR4	FALSE	FALSE
chr17	58514381	G	T	ENST00000682306	ENSG00000108389	MTMR4	FALSE	FALSE
chr17	58520429	A	C	ENST00000672673	ENSG00000108387	SEPTIN4	FALSE	FALSE
chr17	58520429	A	T	ENST00000672673	ENSG00000108387	SEPTIN4	FALSE	FALSE
chr17	58520437	C	A	ENST00000672673	ENSG00000108387	SEPTIN4	FALSE	FALSE
chr17	58520440	T	A	ENST00000672673	ENSG00000108387	SEPTIN4	FALSE	FALSE
chr17	58520446	G	A	ENST00000672673	ENSG00000108387	SEPTIN4	FALSE	FALSE
chr17	58520449	T	A	ENST00000672673	ENSG00000108387	SEPTIN4	FALSE	FALSE
chr17	58520452	G	A	ENST00000672673	ENSG00000108387	SEPTIN4	FALSE	FALSE
chr17	58520458	T	A	ENST00000672673	ENSG00000108387	SEPTIN4	FALSE	FALSE
chr17	58520470	C	A	ENST00000672673	ENSG00000108387	SEPTIN4	FALSE	FALSE
chr17	58520473	G	A	ENST00000672673	ENSG00000108387	SEPTIN4	FALSE	FALSE
chr17	58520486	C	A	ENST00000672673	ENSG00000108387	SEPTIN4	FALSE	FALSE
chr17	58520486	C	G	ENST00000672673	ENSG00000108387	SEPTIN4	FALSE	FALSE
chr17	58520486	C	T	ENST00000672673	ENSG00000108387	SEPTIN4	FALSE	FALSE
chr17	58520487	T	A	ENST00000672673	ENSG00000108387	SEPTIN4	FALSE	FALSE
chr17	58520487	T	C	ENST00000672673	ENSG00000108387	SEPTIN4	FALSE	FALSE
chr17	58520487	T	G	ENST00000672673	ENSG00000108387	SEPTIN4	FALSE	FALSE
chr17	58520741	A	C	ENST00000672673	ENSG00000108387	SEPTIN4	TRUE	FALSE
chr17	58520741	A	G	ENST00000672673	ENSG00000108387	SEPTIN4	TRUE	FALSE
chr17	58520741	A	T	ENST00000672673	ENSG00000108387	SEPTIN4	TRUE	FALSE
chr17	58520742	C	A	ENST00000672673	ENSG00000108387	SEPTIN4	TRUE	FALSE
chr17	58520742	C	G	ENST00000672673	ENSG00000108387	SEPTIN4	TRUE	FALSE
chr17	58520742	C	T	ENST00000672673	ENSG00000108387	SEPTIN4	TRUE	FALSE
chr17	58520745	C	A	ENST00000672673	ENSG00000108387	SEPTIN4	FALSE	FALSE
chr17	58520748	C	A	ENST00000672673	ENSG00000108387	SEPTIN4	FALSE	FALSE
chr17	58520754	T	A	ENST00000672673	ENSG00000108387	SEPTIN4	FALSE	FALSE
chr17	58520757	C	A	ENST00000672673	ENSG00000108387	SEPTIN4	FALSE	FALSE
chr17	58520760	G	A	ENST00000672673	ENSG00000108387	SEPTIN4	FALSE	FALSE
chr17	58520769	T	A	ENST00000672673	ENSG00000108387	SEPTIN4	FALSE	FALSE
chr17	58520772	C	A	ENST00000672673	ENSG00000108387	SEPTIN4	FALSE	FALSE
chr17	58520778	C	A	ENST00000672673	ENSG00000108387	SEPTIN4	FALSE	FALSE
chr17	58520829	C	A	ENST00000672673	ENSG00000108387	SEPTIN4	TRUE	TRUE
chr17	58520841	T	A	ENST00000672673	ENSG00000108387	SEPTIN4	TRUE	TRUE
chr17	58520843	C	A	ENST00000672673	ENSG00000108387	SEPTIN4	TRUE	FALSE
chr17	58520843	C	G	ENST00000672673	ENSG00000108387	SEPTIN4	TRUE	FALSE
chr17	58520843	C	T	ENST00000672673	ENSG00000108387	SEPTIN4	TRUE	FALSE
chr17	58520844	T	A	ENST00000672673	ENSG00000108387	SEPTIN4	TRUE	FALSE
chr17	58520844	T	C	ENST00000672673	ENSG00000108387	SEPTIN4	TRUE	FALSE
chr17	58520844	T	G	ENST00000672673	ENSG00000108387	SEPTIN4	TRUE	FALSE
chr17	58520996	A	C	ENST00000672673	ENSG00000108387	SEPTIN4	FALSE	FALSE
chr17	58520996	A	G	ENST00000672673	ENSG00000108387	SEPTIN4	FALSE	FALSE
chr17	58520996	A	T	ENST00000672673	ENSG00000108387	SEPTIN4	FALSE	FALSE
chr17	58520997	C	A	ENST00000672673	ENSG00000108387	SEPTIN4	FALSE	FALSE
chr17	58520997	C	G	ENST00000672673	ENSG00000108387	SEPTIN4	FALSE	FALSE
chr17	58520997	C	T	ENST00000672673	ENSG00000108387	SEPTIN4	FALSE	FALSE
chr17	58521011	C	A	ENST00000672673	ENSG00000108387	SEPTIN4	TRUE	TRUE
chr17	58521014	T	A	ENST00000672673	ENSG00000108387	SEPTIN4	TRUE	TRUE
chr17	58521038	G	A	ENST00000672673	ENSG00000108387	SEPTIN4	TRUE	TRUE
chr17	58521042	G	T	ENST00000672673	ENSG00000108387	SEPTIN4	TRUE	TRUE
chr17	58521047	G	A	ENST00000672673	ENSG00000108387	SEPTIN4	TRUE	TRUE
chr17	58521054	G	C	ENST00000672673	ENSG00000108387	SEPTIN4	TRUE	TRUE
chr17	58521054	G	T	ENST00000672673	ENSG00000108387	SEPTIN4	TRUE	TRUE
chr17	58521062	C	A	ENST00000672673	ENSG00000108387	SEPTIN4	TRUE	TRUE
chr17	58521063	A	C	ENST00000672673	ENSG00000108387	SEPTIN4	TRUE	TRUE
chr17	58521063	A	T	ENST00000672673	ENSG00000108387	SEPTIN4	TRUE	TRUE
chr17	58521074	C	A	ENST00000672673	ENSG00000108387	SEPTIN4	TRUE	TRUE
chr17	58521089	T	A	ENST00000672673	ENSG00000108387	SEPTIN4	TRUE	TRUE
chr17	58521098	G	A	ENST00000672673	ENSG00000108387	SEPTIN4	TRUE	TRUE
chr17	58521131	T	A	ENST00000672673	ENSG00000108387	SEPTIN4	TRUE	TRUE
chr17	58521141	G	T	ENST00000672673	ENSG00000108387	SEPTIN4	TRUE	TRUE
chr17	58521158	C	A	ENST00000672673	ENSG00000108387	SEPTIN4	TRUE	TRUE
chr17	58521161	C	A	ENST00000672673	ENSG00000108387	SEPTIN4	TRUE	FALSE
chr17	58521161	C	G	ENST00000672673	ENSG00000108387	SEPTIN4	TRUE	FALSE
chr17	58521161	C	T	ENST00000672673	ENSG00000108387	SEPTIN4	TRUE	FALSE
chr17	58521162	T	A	ENST00000672673	ENSG00000108387	SEPTIN4	TRUE	FALSE
chr17	58521162	T	C	ENST00000672673	ENSG00000108387	SEPTIN4	TRUE	FALSE
chr17	58521162	T	G	ENST00000672673	ENSG00000108387	SEPTIN4	TRUE	FALSE
chr17	58521252	A	C	ENST00000672673	ENSG00000108387	SEPTIN4	TRUE	FALSE
chr17	58521252	A	G	ENST00000672673	ENSG00000108387	SEPTIN4	TRUE	FALSE
chr17	58521252	A	T	ENST00000672673	ENSG00000108387	SEPTIN4	TRUE	FALSE
chr17	58521253	C	A	ENST00000672673	ENSG00000108387	SEPTIN4	TRUE	FALSE
chr17	58521253	C	G	ENST00000672673	ENSG00000108387	SEPTIN4	TRUE	FALSE
chr17	58521253	C	T	ENST00000672673	ENSG00000108387	SEPTIN4	TRUE	FALSE
chr17	58521257	C	A	ENST00000672673	ENSG00000108387	SEPTIN4	TRUE	TRUE
chr17	58521267	C	T	ENST00000672673	ENSG00000108387	SEPTIN4	TRUE	TRUE
chr17	58521268	C	T	ENST00000672673	ENSG00000108387	SEPTIN4	TRUE	TRUE
chr17	58521273	G	C	ENST00000672673	ENSG00000108387	SEPTIN4	TRUE	TRUE
chr17	58521273	G	T	ENST00000672673	ENSG00000108387	SEPTIN4	TRUE	TRUE
chr17	58521281	G	A	ENST00000672673	ENSG00000108387	SEPTIN4	TRUE	TRUE
chr17	58521293	G	A	ENST00000672673	ENSG00000108387	SEPTIN4	TRUE	TRUE
chr17	58521302	T	A	ENST00000672673	ENSG00000108387	SEPTIN4	TRUE	TRUE
chr17	58521308	C	A	ENST00000672673	ENSG00000108387	SEPTIN4	TRUE	TRUE
chr17	58521350	C	A	ENST00000672673	ENSG00000108387	SEPTIN4	TRUE	TRUE
chr17	58521351	C	A	ENST00000672673	ENSG00000108387	SEPTIN4	TRUE	FALSE
chr17	58521351	C	G	ENST00000672673	ENSG00000108387	SEPTIN4	TRUE	FALSE
chr17	58521351	C	T	ENST00000672673	ENSG00000108387	SEPTIN4	TRUE	FALSE
chr17	58521352	T	A	ENST00000672673	ENSG00000108387	SEPTIN4	TRUE	FALSE
chr17	58521352	T	C	ENST00000672673	ENSG00000108387	SEPTIN4	TRUE	FALSE
chr17	58521352	T	G	ENST00000672673	ENSG00000108387	SEPTIN4	TRUE	FALSE
chr17	58521543	A	C	ENST00000672673	ENSG00000108387	SEPTIN4	TRUE	FALSE
chr17	58521543	A	G	ENST00000672673	ENSG00000108387	SEPTIN4	TRUE	FALSE
chr17	58521543	A	T	ENST00000672673	ENSG00000108387	SEPTIN4	TRUE	FALSE
chr17	58521544	C	A	ENST00000672673	ENSG00000108387	SEPTIN4	TRUE	FALSE
chr17	58521544	C	G	ENST00000672673	ENSG00000108387	SEPTIN4	TRUE	FALSE
chr17	58521544	C	T	ENST00000672673	ENSG00000108387	SEPTIN4	TRUE	FALSE
chr17	58521547	T	A	ENST00000672673	ENSG00000108387	SEPTIN4	TRUE	TRUE
chr17	58521556	G	A	ENST00000672673	ENSG00000108387	SEPTIN4	TRUE	TRUE
chr17	58521562	G	A	ENST00000672673	ENSG00000108387	SEPTIN4	TRUE	TRUE
chr17	58521564	A	T	ENST00000672673	ENSG00000108387	SEPTIN4	TRUE	TRUE
chr17	58521568	T	A	ENST00000672673	ENSG00000108387	SEPTIN4	TRUE	TRUE
chr17	58521577	C	A	ENST00000672673	ENSG00000108387	SEPTIN4	TRUE	TRUE
chr17	58521583	C	A	ENST00000672673	ENSG00000108387	SEPTIN4	TRUE	TRUE
chr17	58521593	A	T	ENST00000672673	ENSG00000108387	SEPTIN4	TRUE	TRUE
chr17	58521607	G	A	ENST00000672673	ENSG00000108387	SEPTIN4	TRUE	TRUE
chr17	58521608	A	C	ENST00000672673	ENSG00000108387	SEPTIN4	TRUE	TRUE
chr17	58521608	A	T	ENST00000672673	ENSG00000108387	SEPTIN4	TRUE	TRUE
chr17	58521616	T	A	ENST00000672673	ENSG00000108387	SEPTIN4	TRUE	TRUE
chr17	58521622	C	A	ENST00000672673	ENSG00000108387	SEPTIN4	TRUE	TRUE
chr17	58521631	C	A	ENST00000672673	ENSG00000108387	SEPTIN4	TRUE	TRUE
chr17	58521637	C	A	ENST00000672673	ENSG00000108387	SEPTIN4	TRUE	TRUE
chr17	58521640	C	A	ENST00000672673	ENSG00000108387	SEPTIN4	TRUE	TRUE
chr17	58521647	C	A	ENST00000672673	ENSG00000108387	SEPTIN4	TRUE	FALSE
chr17	58521647	C	G	ENST00000672673	ENSG00000108387	SEPTIN4	TRUE	FALSE
chr17	58521647	C	T	ENST00000672673	ENSG00000108387	SEPTIN4	TRUE	FALSE
chr17	58521648	T	A	ENST00000672673	ENSG00000108387	SEPTIN4	TRUE	FALSE
chr17	58521648	T	C	ENST00000672673	ENSG00000108387	SEPTIN4	TRUE	FALSE
chr17	58521648	T	G	ENST00000672673	ENSG00000108387	SEPTIN4	TRUE	FALSE
chr17	58521734	A	C	ENST00000672673	ENSG00000108387	SEPTIN4	TRUE	FALSE
chr17	58521734	A	G	ENST00000672673	ENSG00000108387	SEPTIN4	TRUE	FALSE
chr17	58521734	A	T	ENST00000672673	ENSG00000108387	SEPTIN4	TRUE	FALSE
chr17	58521735	C	A	ENST00000672673	ENSG00000108387	SEPTIN4	TRUE	FALSE
chr17	58521735	C	G	ENST00000672673	ENSG00000108387	SEPTIN4	TRUE	FALSE
chr17	58521735	C	T	ENST00000672673	ENSG00000108387	SEPTIN4	TRUE	FALSE
chr17	58521738	T	A	ENST00000672673	ENSG00000108387	SEPTIN4	TRUE	TRUE
chr17	58521744	T	A	ENST00000672673	ENSG00000108387	SEPTIN4	TRUE	TRUE
chr17	58521747	T	A	ENST00000672673	ENSG00000108387	SEPTIN4	TRUE	TRUE
chr17	58521759	C	A	ENST00000672673	ENSG00000108387	SEPTIN4	TRUE	TRUE
chr17	58521783	T	A	ENST00000672673	ENSG00000108387	SEPTIN4	TRUE	TRUE
chr17	58521813	G	A	ENST00000672673	ENSG00000108387	SEPTIN4	TRUE	TRUE
chr17	58521825	T	A	ENST00000672673	ENSG00000108387	SEPTIN4	TRUE	TRUE
chr17	58521834	C	A	ENST00000672673	ENSG00000108387	SEPTIN4	TRUE	TRUE
chr17	58521842	A	T	ENST00000672673	ENSG00000108387	SEPTIN4	TRUE	TRUE
chr17	58521854	C	A	ENST00000672673	ENSG00000108387	SEPTIN4	TRUE	FALSE
chr17	58521854	C	G	ENST00000672673	ENSG00000108387	SEPTIN4	TRUE	FALSE
chr17	58521854	C	T	ENST00000672673	ENSG00000108387	SEPTIN4	TRUE	FALSE
chr17	58521855	T	A	ENST00000672673	ENSG00000108387	SEPTIN4	TRUE	FALSE
chr17	58521855	T	C	ENST00000672673	ENSG00000108387	SEPTIN4	TRUE	FALSE
chr17	58521855	T	G	ENST00000672673	ENSG00000108387	SEPTIN4	TRUE	FALSE
chr17	58521965	A	C	ENST00000672673	ENSG00000108387	SEPTIN4	TRUE	FALSE
chr17	58521965	A	G	ENST00000672673	ENSG00000108387	SEPTIN4	TRUE	FALSE
chr17	58521965	A	T	ENST00000672673	ENSG00000108387	SEPTIN4	TRUE	FALSE
chr17	58521966	C	A	ENST00000672673	ENSG00000108387	SEPTIN4	TRUE	FALSE
chr17	58521966	C	G	ENST00000672673	ENSG00000108387	SEPTIN4	TRUE	FALSE
chr17	58521966	C	T	ENST00000672673	ENSG00000108387	SEPTIN4	TRUE	FALSE
chr17	58521982	G	C	ENST00000672673	ENSG00000108387	SEPTIN4	TRUE	TRUE
chr17	58521982	G	T	ENST00000672673	ENSG00000108387	SEPTIN4	TRUE	TRUE
chr17	58521990	G	C	ENST00000672673	ENSG00000108387	SEPTIN4	TRUE	TRUE
chr17	58521990	G	T	ENST00000672673	ENSG00000108387	SEPTIN4	TRUE	TRUE
chr17	58521996	G	T	ENST00000672673	ENSG00000108387	SEPTIN4	TRUE	TRUE
chr17	58521999	G	T	ENST00000672673	ENSG00000108387	SEPTIN4	TRUE	TRUE
chr17	58522019	G	A	ENST00000672673	ENSG00000108387	SEPTIN4	TRUE	TRUE
chr17	58522028	T	A	ENST00000672673	ENSG00000108387	SEPTIN4	TRUE	TRUE
chr17	58522031	G	A	ENST00000672673	ENSG00000108387	SEPTIN4	TRUE	TRUE
chr17	58522046	C	A	ENST00000672673	ENSG00000108387	SEPTIN4	TRUE	TRUE
chr17	58522052	G	A	ENST00000672673	ENSG00000108387	SEPTIN4	TRUE	TRUE
chr17	58522056	A	C	ENST00000672673	ENSG00000108387	SEPTIN4	TRUE	TRUE
chr17	58522056	A	T	ENST00000672673	ENSG00000108387	SEPTIN4	TRUE	TRUE
chr17	58522061	G	A	ENST00000672673	ENSG00000108387	SEPTIN4	TRUE	TRUE
chr17	58522064	C	A	ENST00000672673	ENSG00000108387	SEPTIN4	TRUE	TRUE
chr17	58522070	G	A	ENST00000672673	ENSG00000108387	SEPTIN4	TRUE	TRUE
chr17	58522073	G	A	ENST00000672673	ENSG00000108387	SEPTIN4	TRUE	TRUE
chr17	58522080	G	C	ENST00000672673	ENSG00000108387	SEPTIN4	TRUE	TRUE
chr17	58522080	G	T	ENST00000672673	ENSG00000108387	SEPTIN4	TRUE	TRUE
chr17	58522085	C	A	ENST00000672673	ENSG00000108387	SEPTIN4	TRUE	TRUE
chr17	58522097	T	A	ENST00000672673	ENSG00000108387	SEPTIN4	TRUE	TRUE
chr17	58522098	C	T	ENST00000672673	ENSG00000108387	SEPTIN4	TRUE	TRUE
chr17	58522099	C	T	ENST00000672673	ENSG00000108387	SEPTIN4	TRUE	TRUE
chr17	58522101	G	T	ENST00000672673	ENSG00000108387	SEPTIN4	TRUE	TRUE
chr17	58522102	C	A	ENST00000672673	ENSG00000108387	SEPTIN4	TRUE	FALSE
chr17	58522102	C	G	ENST00000672673	ENSG00000108387	SEPTIN4	TRUE	FALSE
chr17	58522102	C	T	ENST00000672673	ENSG00000108387	SEPTIN4	TRUE	FALSE
chr17	58522103	T	A	ENST00000672673	ENSG00000108387	SEPTIN4	TRUE	FALSE
chr17	58522103	T	C	ENST00000672673	ENSG00000108387	SEPTIN4	TRUE	FALSE
chr17	58522103	T	G	ENST00000672673	ENSG00000108387	SEPTIN4	TRUE	FALSE
chr17	58525076	A	C	ENST00000672673	ENSG00000108387	SEPTIN4	FALSE	FALSE
chr17	58525076	A	G	ENST00000672673	ENSG00000108387	SEPTIN4	FALSE	FALSE
chr17	58525076	A	T	ENST00000672673	ENSG00000108387	SEPTIN4	FALSE	FALSE
chr17	58525077	C	A	ENST00000672673	ENSG00000108387	SEPTIN4	FALSE	FALSE
chr17	58525077	C	G	ENST00000672673	ENSG00000108387	SEPTIN4	FALSE	FALSE
chr17	58525077	C	T	ENST00000672673	ENSG00000108387	SEPTIN4	FALSE	FALSE
chr17	58525082	C	A	ENST00000672673	ENSG00000108387	SEPTIN4	TRUE	TRUE
chr17	58525148	T	A	ENST00000672673	ENSG00000108387	SEPTIN4	TRUE	TRUE
chr17	58525151	C	A	ENST00000672673	ENSG00000108387	SEPTIN4	TRUE	TRUE
chr17	58525154	C	A	ENST00000672673	ENSG00000108387	SEPTIN4	TRUE	TRUE
chr17	58525172	T	A	ENST00000672673	ENSG00000108387	SEPTIN4	TRUE	TRUE
chr17	58525181	C	A	ENST00000672673	ENSG00000108387	SEPTIN4	TRUE	TRUE
chr17	58525190	G	A	ENST00000672673	ENSG00000108387	SEPTIN4	TRUE	TRUE
chr17	58525202	C	A	ENST00000672673	ENSG00000108387	SEPTIN4	TRUE	FALSE
chr17	58525202	C	G	ENST00000672673	ENSG00000108387	SEPTIN4	TRUE	FALSE
chr17	58525202	C	T	ENST00000672673	ENSG00000108387	SEPTIN4	TRUE	FALSE
chr17	58525203	T	A	ENST00000672673	ENSG00000108387	SEPTIN4	TRUE	FALSE
chr17	58525203	T	C	ENST00000672673	ENSG00000108387	SEPTIN4	TRUE	FALSE
chr17	58525203	T	G	ENST00000672673	ENSG00000108387	SEPTIN4	TRUE	FALSE
chr17	58525693	A	C	ENST00000672673	ENSG00000108387	SEPTIN4	TRUE	FALSE
chr17	58525693	A	G	ENST00000672673	ENSG00000108387	SEPTIN4	FALSE	FALSE
chr17	58525693	A	T	ENST00000672673	ENSG00000108387	SEPTIN4	TRUE	FALSE
chr17	58525694	C	A	ENST00000672673	ENSG00000108387	SEPTIN4	TRUE	FALSE
chr17	58525694	C	G	ENST00000672673	ENSG00000108387	SEPTIN4	TRUE	FALSE
chr17	58525694	C	T	ENST00000672673	ENSG00000108387	SEPTIN4	TRUE	FALSE
chr17	58525695	C	A	ENST00000672673	ENSG00000108387	SEPTIN4	TRUE	TRUE
chr17	58525698	C	A	ENST00000672673	ENSG00000108387	SEPTIN4	TRUE	TRUE
chr17	58525713	T	A	ENST00000672673	ENSG00000108387	SEPTIN4	TRUE	TRUE
chr17	58525723	G	C	ENST00000672673	ENSG00000108387	SEPTIN4	TRUE	TRUE
chr17	58525723	G	T	ENST00000672673	ENSG00000108387	SEPTIN4	TRUE	TRUE
chr17	58525764	T	A	ENST00000672673	ENSG00000108387	SEPTIN4	TRUE	TRUE
chr17	58525779	C	A	ENST00000672673	ENSG00000108387	SEPTIN4	TRUE	TRUE
chr17	58525782	C	A	ENST00000672673	ENSG00000108387	SEPTIN4	TRUE	FALSE
chr17	58525782	C	G	ENST00000672673	ENSG00000108387	SEPTIN4	TRUE	FALSE
chr17	58525782	C	T	ENST00000672673	ENSG00000108387	SEPTIN4	TRUE	FALSE
chr17	58525783	T	A	ENST00000672673	ENSG00000108387	SEPTIN4	TRUE	FALSE
chr17	58525783	T	C	ENST00000672673	ENSG00000108387	SEPTIN4	TRUE	FALSE
chr17	58525783	T	G	ENST00000672673	ENSG00000108387	SEPTIN4	TRUE	FALSE
chr17	58526218	A	C	ENST00000672673	ENSG00000108387	SEPTIN4	TRUE	FALSE
chr17	58526218	A	G	ENST00000672673	ENSG00000108387	SEPTIN4	TRUE	FALSE
chr17	58526218	A	T	ENST00000672673	ENSG00000108387	SEPTIN4	TRUE	FALSE
chr17	58526219	C	A	ENST00000672673	ENSG00000108387	SEPTIN4	TRUE	FALSE
chr17	58526219	C	G	ENST00000672673	ENSG00000108387	SEPTIN4	TRUE	FALSE
chr17	58526219	C	T	ENST00000672673	ENSG00000108387	SEPTIN4	TRUE	FALSE
chr17	58526220	C	A	ENST00000672673	ENSG00000108387	SEPTIN4	TRUE	TRUE
chr17	58526250	T	A	ENST00000672673	ENSG00000108387	SEPTIN4	TRUE	TRUE
chr17	58526253	T	A	ENST00000672673	ENSG00000108387	SEPTIN4	TRUE	TRUE
chr17	58526262	T	A	ENST00000672673	ENSG00000108387	SEPTIN4	TRUE	TRUE
chr17	58526265	G	A	ENST00000672673	ENSG00000108387	SEPTIN4	TRUE	TRUE
chr17	58526274	G	A	ENST00000672673	ENSG00000108387	SEPTIN4	TRUE	TRUE
chr17	58526299	A	C	ENST00000672673	ENSG00000108387	SEPTIN4	TRUE	TRUE
chr17	58526299	A	T	ENST00000672673	ENSG00000108387	SEPTIN4	TRUE	TRUE
chr17	58526304	C	A	ENST00000672673	ENSG00000108387	SEPTIN4	TRUE	TRUE
chr17	58526307	T	A	ENST00000672673	ENSG00000108387	SEPTIN4	TRUE	TRUE
chr17	58526314	C	A	ENST00000672673	ENSG00000108387	SEPTIN4	TRUE	FALSE
chr17	58526314	C	G	ENST00000672673	ENSG00000108387	SEPTIN4	TRUE	FALSE
chr17	58526314	C	T	ENST00000672673	ENSG00000108387	SEPTIN4	TRUE	FALSE
chr17	58526315	T	A	ENST00000672673	ENSG00000108387	SEPTIN4	TRUE	FALSE
chr17	58526315	T	C	ENST00000672673	ENSG00000108387	SEPTIN4	TRUE	FALSE
chr17	58526315	T	G	ENST00000672673	ENSG00000108387	SEPTIN4	TRUE	FALSE
chr17	58526680	A	C	ENST00000672673	ENSG00000108387	SEPTIN4	TRUE	FALSE
chr17	58526680	A	G	ENST00000672673	ENSG00000108387	SEPTIN4	TRUE	FALSE
chr17	58526680	A	T	ENST00000672673	ENSG00000108387	SEPTIN4	TRUE	FALSE
chr17	58526681	C	A	ENST00000672673	ENSG00000108387	SEPTIN4	TRUE	FALSE
chr17	58526681	C	G	ENST00000672673	ENSG00000108387	SEPTIN4	TRUE	FALSE
chr17	58526681	C	T	ENST00000672673	ENSG00000108387	SEPTIN4	TRUE	FALSE
chr17	58526684	C	A	ENST00000672673	ENSG00000108387	SEPTIN4
chr17	58526694	A	C	ENST00000672673	ENSG00000108387	SEPTIN4
chr17	58526694	A	T	ENST00000672673	ENSG00000108387	SEPTIN4
chr17	58526708	T	A	ENST00000672673	ENSG00000108387	SEPTIN4	TRUE	TRUE
chr17	58526712	C	T	ENST00000672673	ENSG00000108387	SEPTIN4	TRUE	TRUE
chr17	58526713	C	T	ENST00000672673	ENSG00000108387	SEPTIN4	TRUE	TRUE
chr17	58526757	A	T	ENST00000672673	ENSG00000108387	SEPTIN4	TRUE	TRUE
chr17	58526763	G	C	ENST00000672673	ENSG00000108387	SEPTIN4	TRUE	TRUE
chr17	58526763	G	T	ENST00000672673	ENSG00000108387	SEPTIN4	TRUE	TRUE
chr17	58526768	G	A	ENST00000672673	ENSG00000108387	SEPTIN4	TRUE	TRUE
chr17	58526771	G	A	ENST00000672673	ENSG00000108387	SEPTIN4	TRUE	TRUE
chr17	58526786	G	A	ENST00000672673	ENSG00000108387	SEPTIN4	TRUE	TRUE
chr17	58526794	G	T	ENST00000672673	ENSG00000108387	SEPTIN4	TRUE	TRUE
chr17	58526804	T	A	ENST00000672673	ENSG00000108387	SEPTIN4	TRUE	TRUE
chr17	58526810	C	A	ENST00000672673	ENSG00000108387	SEPTIN4	TRUE	TRUE
chr17	58526823	A	C	ENST00000672673	ENSG00000108387	SEPTIN4	TRUE	TRUE
chr17	58526823	A	T	ENST00000672673	ENSG00000108387	SEPTIN4	TRUE	TRUE
chr17	58526840	G	A	ENST00000672673	ENSG00000108387	SEPTIN4	TRUE	TRUE
chr17	58526852	C	A	ENST00000672673	ENSG00000108387	SEPTIN4	TRUE	TRUE
chr17	58526861	G	A	ENST00000672673	ENSG00000108387	SEPTIN4	TRUE	TRUE
chr17	58526874	C	T	ENST00000672673	ENSG00000108387	SEPTIN4	TRUE	TRUE
chr17	58526875	C	T	ENST00000672673	ENSG00000108387	SEPTIN4	TRUE	TRUE
chr17	58526882	T	A	ENST00000672673	ENSG00000108387	SEPTIN4	TRUE	TRUE
chr17	58526888	C	A	ENST00000672673	ENSG00000108387	SEPTIN4	TRUE	TRUE
chr17	58526898	G	T	ENST00000672673	ENSG00000108387	SEPTIN4	TRUE	TRUE
chr17	58526912	C	A	ENST00000672673	ENSG00000108387	SEPTIN4	TRUE	TRUE
chr17	58526914	G	C	ENST00000672673	ENSG00000108387	SEPTIN4	TRUE	TRUE
chr17	58526914	G	T	ENST00000672673	ENSG00000108387	SEPTIN4	TRUE	TRUE
chr17	58526924	T	A	ENST00000672673	ENSG00000108387	SEPTIN4	TRUE	TRUE
chr17	58526933	T	A	ENST00000672673	ENSG00000108387	SEPTIN4	TRUE	TRUE
chr17	58526942	C	A	ENST00000672673	ENSG00000108387	SEPTIN4	TRUE	TRUE
chr17	58526945	C	A	ENST00000672673	ENSG00000108387	SEPTIN4	TRUE	TRUE
chr17	58526963	C	A	ENST00000672673	ENSG00000108387	SEPTIN4	TRUE	TRUE
chr17	58526975	T	A	ENST00000672673	ENSG00000108387	SEPTIN4	TRUE	TRUE
chr17	58526979	C	A	ENST00000672673	ENSG00000108387	SEPTIN4	TRUE	FALSE
chr17	58526979	C	G	ENST00000672673	ENSG00000108387	SEPTIN4	TRUE	FALSE
chr17	58526979	C	T	ENST00000672673	ENSG00000108387	SEPTIN4	TRUE	FALSE
chr17	58526980	T	A	ENST00000672673	ENSG00000108387	SEPTIN4	TRUE	FALSE
chr17	58526980	T	C	ENST00000672673	ENSG00000108387	SEPTIN4	TRUE	FALSE
chr17	58526980	T	G	ENST00000672673	ENSG00000108387	SEPTIN4	TRUE	FALSE
chr17	58540664	A	C	ENST00000672673	ENSG00000108387	SEPTIN4	FALSE	FALSE
chr17	58540664	A	G	ENST00000672673	ENSG00000108387	SEPTIN4	FALSE	FALSE
chr17	58540664	A	T	ENST00000672673	ENSG00000108387	SEPTIN4	FALSE	FALSE
chr17	58540665	C	A	ENST00000672673	ENSG00000108387	SEPTIN4	FALSE	FALSE
chr17	58540665	C	G	ENST00000672673	ENSG00000108387	SEPTIN4	FALSE	FALSE
chr17	58540665	C	T	ENST00000672673	ENSG00000108387	SEPTIN4	FALSE	FALSE
chr17	58540668	C	A	ENST00000672673	ENSG00000108387	SEPTIN4
chr17	58540671	C	A	ENST00000672673	ENSG00000108387	SEPTIN4
chr17	58540674	C	A	ENST00000672673	ENSG00000108387	SEPTIN4	FALSE	FALSE
chr17	58540674	C	G	ENST00000672673	ENSG00000108387	SEPTIN4	FALSE	FALSE
chr17	58540674	C	T	ENST00000672673	ENSG00000108387	SEPTIN4	FALSE	FALSE
chr17	58540675	T	A	ENST00000672673	ENSG00000108387	SEPTIN4	FALSE	FALSE
chr17	58540675	T	C	ENST00000672673	ENSG00000108387	SEPTIN4	FALSE	FALSE
chr17	58540675	T	G	ENST00000672673	ENSG00000108387	SEPTIN4	FALSE	FALSE
chr17	58541920	A	C	ENST00000672673	ENSG00000108387	SEPTIN4	TRUE	FALSE
chr17	58541920	A	G	ENST00000672673	ENSG00000108387	SEPTIN4	TRUE	FALSE
chr17	58541920	A	T	ENST00000672673	ENSG00000108387	SEPTIN4	TRUE	FALSE
chr17	58541921	C	A	ENST00000672673	ENSG00000108387	SEPTIN4	TRUE	FALSE
chr17	58541921	C	G	ENST00000672673	ENSG00000108387	SEPTIN4	TRUE	FALSE
chr17	58541921	C	T	ENST00000672673	ENSG00000108387	SEPTIN4	TRUE	FALSE
chr17	58541925	T	A	ENST00000672673	ENSG00000108387	SEPTIN4	TRUE	TRUE
chr17	58541929	C	T	ENST00000672673	ENSG00000108387	SEPTIN4	TRUE	TRUE
chr17	58541930	C	T	ENST00000672673	ENSG00000108387	SEPTIN4	TRUE	TRUE
chr17	58541932	C	T	ENST00000672673	ENSG00000108387	SEPTIN4	TRUE	TRUE
chr17	58541933	C	T	ENST00000672673	ENSG00000108387	SEPTIN4	TRUE	TRUE
chr17	58541947	G	C	ENST00000672673	ENSG00000108387	SEPTIN4	TRUE	TRUE
chr17	58541947	G	T	ENST00000672673	ENSG00000108387	SEPTIN4	TRUE	TRUE
chr17	58541955	C	A	ENST00000672673	ENSG00000108387	SEPTIN4	TRUE	TRUE
chr17	58541958	C	A	ENST00000672673	ENSG00000108387	SEPTIN4	TRUE	TRUE
chr17	58541967	C	A	ENST00000672673	ENSG00000108387	SEPTIN4	TRUE	FALSE
chr17	58541967	C	G	ENST00000672673	ENSG00000108387	SEPTIN4	TRUE	FALSE
chr17	58541967	C	T	ENST00000672673	ENSG00000108387	SEPTIN4	TRUE	FALSE
chr17	58541968	T	A	ENST00000672673	ENSG00000108387	SEPTIN4	TRUE	FALSE
chr17	58541968	T	C	ENST00000672673	ENSG00000108387	SEPTIN4	TRUE	FALSE
chr17	58541968	T	G	ENST00000672673	ENSG00000108387	SEPTIN4	TRUE	FALSE
chr17	58542624	A	C	ENST00000672673	ENSG00000108387	SEPTIN4	FALSE	FALSE
chr17	58542624	A	G	ENST00000672673	ENSG00000108387	SEPTIN4	FALSE	FALSE
chr17	58542624	A	T	ENST00000672673	ENSG00000108387	SEPTIN4	FALSE	FALSE
chr17	58542625	C	A	ENST00000672673	ENSG00000108387	SEPTIN4	FALSE	FALSE
chr17	58542625	C	G	ENST00000672673	ENSG00000108387	SEPTIN4	FALSE	FALSE
chr17	58542625	C	T	ENST00000672673	ENSG00000108387	SEPTIN4	FALSE	FALSE
chr17	58542650	G	A	ENST00000672673	ENSG00000108387	SEPTIN4	TRUE	TRUE
chr17	58542659	G	A	ENST00000672673	ENSG00000108387	SEPTIN4	TRUE	TRUE
chr17	58542662	T	A	ENST00000672673	ENSG00000108387	SEPTIN4	TRUE	TRUE
chr17	58542663	G	T	ENST00000672673	ENSG00000108387	SEPTIN4	TRUE	TRUE
chr17	58542674	T	A	ENST00000672673	ENSG00000108387	SEPTIN4	TRUE	TRUE
chr17	58542683	G	A	ENST00000672673	ENSG00000108387	SEPTIN4	TRUE	TRUE
chr17	58542692	C	A	ENST00000672673	ENSG00000108387	SEPTIN4	TRUE	TRUE
chr17	58542705	C	T	ENST00000672673	ENSG00000108387	SEPTIN4	TRUE	TRUE
chr17	58542706	C	T	ENST00000672673	ENSG00000108387	SEPTIN4	TRUE	TRUE
chr17	58542719	C	A	ENST00000672673	ENSG00000108387	SEPTIN4	TRUE	TRUE
chr17	58542722	T	A	ENST00000672673	ENSG00000108387	SEPTIN4	TRUE	TRUE
chr17	58542730	G	C	ENST00000672673	ENSG00000108387	SEPTIN4	TRUE	TRUE
chr17	58542730	G	T	ENST00000672673	ENSG00000108387	SEPTIN4	TRUE	TRUE
chr17	58542739	G	C	ENST00000672673	ENSG00000108387	SEPTIN4	TRUE	TRUE
chr17	58542739	G	T	ENST00000672673	ENSG00000108387	SEPTIN4	TRUE	TRUE
chr17	58542752	T	A	ENST00000672673	ENSG00000108387	SEPTIN4	TRUE	TRUE
chr17	58542755	C	A	ENST00000672673	ENSG00000108387	SEPTIN4	TRUE	TRUE
chr17	58542758	T	A	ENST00000672673	ENSG00000108387	SEPTIN4	TRUE	TRUE
chr17	58542761	G	A	ENST00000672673	ENSG00000108387	SEPTIN4	TRUE	TRUE
chr17	58542767	T	A	ENST00000672673	ENSG00000108387	SEPTIN4	TRUE	TRUE
chr17	58542776	C	A	ENST00000672673	ENSG00000108387	SEPTIN4	TRUE	TRUE
chr17	58542777	A	T	ENST00000672673	ENSG00000108387	SEPTIN4	TRUE	TRUE
chr17	58542800	T	A	ENST00000672673	ENSG00000108387	SEPTIN4	TRUE	TRUE
chr17	58542811	A	T	ENST00000672673	ENSG00000108387	SEPTIN4	TRUE	TRUE
chr17	58542814	A	C	ENST00000672673	ENSG00000108387	SEPTIN4	TRUE	TRUE
chr17	58542814	A	T	ENST00000672673	ENSG00000108387	SEPTIN4	TRUE	TRUE
chr17	58542834	G	T	ENST00000672673	ENSG00000108387	SEPTIN4	TRUE	TRUE
chr17	58542839	T	A	ENST00000672673	ENSG00000108387	SEPTIN4	TRUE	TRUE
chr17	58542845	C	A	ENST00000672673	ENSG00000108387	SEPTIN4	TRUE	TRUE
chr17	58542866	G	A	ENST00000672673	ENSG00000108387	SEPTIN4	TRUE	TRUE
chr17	58542872	G	A	ENST00000672673	ENSG00000108387	SEPTIN4	TRUE	TRUE
chr17	58542881	C	A	ENST00000672673	ENSG00000108387	SEPTIN4	TRUE	TRUE
chr17	58542887	C	A	ENST00000672673	ENSG00000108387	SEPTIN4	TRUE	TRUE
chr17	58542898	A	T	ENST00000672673	ENSG00000108387	SEPTIN4	TRUE	TRUE
chr17	58542903	C	T	ENST00000672673	ENSG00000108387	SEPTIN4	TRUE	TRUE
chr17	58542904	C	T	ENST00000672673	ENSG00000108387	SEPTIN4	TRUE	TRUE
chr17	58542906	C	T	ENST00000672673	ENSG00000108387	SEPTIN4	TRUE	TRUE
chr17	58542907	C	T	ENST00000672673	ENSG00000108387	SEPTIN4	TRUE	TRUE
chr17	58542910	G	C	ENST00000672673	ENSG00000108387	SEPTIN4	TRUE	TRUE
chr17	58542910	G	T	ENST00000672673	ENSG00000108387	SEPTIN4	TRUE	TRUE
chr17	58542923	C	A	ENST00000672673	ENSG00000108387	SEPTIN4	TRUE	TRUE
chr17	58542924	G	C	ENST00000672673	ENSG00000108387	SEPTIN4	TRUE	TRUE
chr17	58542924	G	T	ENST00000672673	ENSG00000108387	SEPTIN4	TRUE	TRUE
chr17	58542934	A	C	ENST00000672673	ENSG00000108387	SEPTIN4	TRUE	TRUE
chr17	58542934	A	T	ENST00000672673	ENSG00000108387	SEPTIN4	TRUE	TRUE
chr17	58542949	A	T	ENST00000672673	ENSG00000108387	SEPTIN4	TRUE	TRUE
chr17	58542968	C	A	ENST00000672673	ENSG00000108387	SEPTIN4	TRUE	TRUE
chr17	58542974	C	A	ENST00000672673	ENSG00000108387	SEPTIN4	TRUE	TRUE
chr17	58542992	T	A	ENST00000672673	ENSG00000108387	SEPTIN4	TRUE	TRUE
chr17	58542995	G	A	ENST00000672673	ENSG00000108387	SEPTIN4	TRUE	TRUE
chr17	58542997	G	T	ENST00000672673	ENSG00000108387	SEPTIN4	TRUE	TRUE
chr17	58543004	C	A	ENST00000672673	ENSG00000108387	SEPTIN4	TRUE	TRUE
chr17	58543008	A	C	ENST00000672673	ENSG00000108387	SEPTIN4	TRUE	TRUE
chr17	58543008	A	T	ENST00000672673	ENSG00000108387	SEPTIN4	TRUE	TRUE
chr17	58543025	C	A	ENST00000672673	ENSG00000108387	SEPTIN4	TRUE	TRUE
chr17	58543028	G	A	ENST00000672673	ENSG00000108387	SEPTIN4	TRUE	TRUE
chr17	58543035	G	C	ENST00000672673	ENSG00000108387	SEPTIN4	TRUE	TRUE
chr17	58543035	G	T	ENST00000672673	ENSG00000108387	SEPTIN4	TRUE	TRUE
chr17	58543046	C	A	ENST00000672673	ENSG00000108387	SEPTIN4	TRUE	TRUE
chr17	58543055	T	A	ENST00000672673	ENSG00000108387	SEPTIN4	TRUE	TRUE
chr17	58543058	G	A	ENST00000672673	ENSG00000108387	SEPTIN4	TRUE	TRUE
chr17	58543064	G	A	ENST00000672673	ENSG00000108387	SEPTIN4	TRUE	TRUE
chr17	58543067	G	A	ENST00000672673	ENSG00000108387	SEPTIN4	TRUE	TRUE
chr17	58543070	T	A	ENST00000672673	ENSG00000108387	SEPTIN4	TRUE	TRUE
chr17	58543071	A	C	ENST00000672673	ENSG00000108387	SEPTIN4	TRUE	TRUE
chr17	58543071	A	T	ENST00000672673	ENSG00000108387	SEPTIN4	TRUE	TRUE
chr17	58543082	C	A	ENST00000672673	ENSG00000108387	SEPTIN4	TRUE	TRUE
chr17	58543102	G	C	ENST00000672673	ENSG00000108387	SEPTIN4	TRUE	TRUE
chr17	58543102	G	T	ENST00000672673	ENSG00000108387	SEPTIN4	TRUE	TRUE
chr17	58543106	T	A	ENST00000672673	ENSG00000108387	SEPTIN4	TRUE	TRUE
chr17	58543118	C	A	ENST00000672673	ENSG00000108387	SEPTIN4	TRUE	TRUE
chr17	58543126	G	C	ENST00000672673	ENSG00000108387	SEPTIN4	TRUE	TRUE
chr17	58543126	G	T	ENST00000672673	ENSG00000108387	SEPTIN4	TRUE	TRUE
chr17	58543154	C	A	ENST00000672673	ENSG00000108387	SEPTIN4	TRUE	TRUE
chr17	58543159	G	C	ENST00000672673	ENSG00000108387	SEPTIN4	TRUE	TRUE
chr17	58543159	G	T	ENST00000672673	ENSG00000108387	SEPTIN4	TRUE	TRUE
chr17	58543163	G	A	ENST00000672673	ENSG00000108387	SEPTIN4	TRUE	TRUE
chr17	58543199	C	A	ENST00000672673	ENSG00000108387	SEPTIN4	TRUE	TRUE
chr17	58543208	C	A	ENST00000672673	ENSG00000108387	SEPTIN4	TRUE	TRUE
chr17	58543211	G	A	ENST00000672673	ENSG00000108387	SEPTIN4	TRUE	TRUE
chr17	58543235	C	A	ENST00000672673	ENSG00000108387	SEPTIN4	TRUE	TRUE
chr17	58543241	G	A	ENST00000672673	ENSG00000108387	SEPTIN4	TRUE	TRUE
chr17	58543243	G	C	ENST00000672673	ENSG00000108387	SEPTIN4	TRUE	TRUE
chr17	58543243	G	T	ENST00000672673	ENSG00000108387	SEPTIN4	TRUE	TRUE
chr17	58543246	G	C	ENST00000672673	ENSG00000108387	SEPTIN4	TRUE	TRUE
chr17	58543246	G	T	ENST00000672673	ENSG00000108387	SEPTIN4	TRUE	TRUE
chr17	58543252	A	C	ENST00000672673	ENSG00000108387	SEPTIN4	TRUE	TRUE
chr17	58543252	A	T	ENST00000672673	ENSG00000108387	SEPTIN4	TRUE	TRUE
chr17	58543259	T	A	ENST00000672673	ENSG00000108387	SEPTIN4	TRUE	TRUE
chr17	58543271	T	A	ENST00000672673	ENSG00000108387	SEPTIN4	TRUE	TRUE
chr17	58543277	C	A	ENST00000672673	ENSG00000108387	SEPTIN4	TRUE	TRUE
chr17	58543281	A	C	ENST00000672673	ENSG00000108387	SEPTIN4	TRUE	TRUE
chr17	58543281	A	T	ENST00000672673	ENSG00000108387	SEPTIN4	TRUE	TRUE
chr17	58543290	A	C	ENST00000672673	ENSG00000108387	SEPTIN4	TRUE	TRUE
chr17	58543290	A	T	ENST00000672673	ENSG00000108387	SEPTIN4	TRUE	TRUE
chr17	58543295	T	A	ENST00000672673	ENSG00000108387	SEPTIN4	TRUE	TRUE
chr17	58543307	C	A	ENST00000672673	ENSG00000108387	SEPTIN4	TRUE	TRUE
chr17	58543331	G	A	ENST00000672673	ENSG00000108387	SEPTIN4	TRUE	TRUE
chr17	58543352	T	A	ENST00000672673	ENSG00000108387	SEPTIN4	TRUE	TRUE
chr17	58543367	T	A	ENST00000672673	ENSG00000108387	SEPTIN4	TRUE	TRUE
chr17	58543372	A	T	ENST00000672673	ENSG00000108387	SEPTIN4	TRUE	TRUE
chr17	58543375	G	C	ENST00000672673	ENSG00000108387	SEPTIN4	TRUE	TRUE
chr17	58543375	G	T	ENST00000672673	ENSG00000108387	SEPTIN4	TRUE	TRUE
chr17	58543381	A	T	ENST00000672673	ENSG00000108387	SEPTIN4	TRUE	TRUE
chr17	58543395	A	C	ENST00000672673	ENSG00000108387	SEPTIN4	TRUE	TRUE
chr17	58543395	A	T	ENST00000672673	ENSG00000108387	SEPTIN4	TRUE	TRUE
chr17	58543399	A	T	ENST00000672673	ENSG00000108387	SEPTIN4	TRUE	TRUE
chr17	58543406	T	A	ENST00000672673	ENSG00000108387	SEPTIN4	TRUE	TRUE
chr17	58543412	T	A	ENST00000672673	ENSG00000108387	SEPTIN4	TRUE	TRUE
chr17	58543414	G	C	ENST00000672673	ENSG00000108387	SEPTIN4	TRUE	TRUE
chr17	58543414	G	T	ENST00000672673	ENSG00000108387	SEPTIN4	TRUE	TRUE
chr17	58543428	G	C	ENST00000672673	ENSG00000108387	SEPTIN4	TRUE	TRUE
chr17	58543428	G	T	ENST00000672673	ENSG00000108387	SEPTIN4	TRUE	TRUE
chr17	58543442	C	A	ENST00000672673	ENSG00000108387	SEPTIN4	TRUE	TRUE
chr17	58543444	G	C	ENST00000672673	ENSG00000108387	SEPTIN4	TRUE	TRUE
chr17	58543444	G	T	ENST00000672673	ENSG00000108387	SEPTIN4	TRUE	TRUE
chr17	58543448	C	A	ENST00000672673	ENSG00000108387	SEPTIN4	TRUE	TRUE
chr17	58543451	C	A	ENST00000672673	ENSG00000108387	SEPTIN4	TRUE	TRUE
chr17	58543466	T	A	ENST00000672673	ENSG00000108387	SEPTIN4	TRUE	TRUE
chr17	58543469	G	A	ENST00000672673	ENSG00000108387	SEPTIN4	TRUE	TRUE
chr17	58543478	G	A	ENST00000672673	ENSG00000108387	SEPTIN4	TRUE	TRUE
chr17	58543479	A	C	ENST00000672673	ENSG00000108387	SEPTIN4	TRUE	TRUE
chr17	58543479	A	T	ENST00000672673	ENSG00000108387	SEPTIN4	TRUE	TRUE
chr17	58543494	A	T	ENST00000672673	ENSG00000108387	SEPTIN4	TRUE	TRUE
chr17	58543505	C	A	ENST00000672673	ENSG00000108387	SEPTIN4	TRUE	TRUE
chr17	58543511	C	A	ENST00000672673	ENSG00000108387	SEPTIN4	TRUE	TRUE
chr17	58543538	T	A	ENST00000672673	ENSG00000108387	SEPTIN4	TRUE	TRUE
chr17	58543544	C	A	ENST00000672673	ENSG00000108387	SEPTIN4	TRUE	TRUE
chr17	58543562	T	A	ENST00000672673	ENSG00000108387	SEPTIN4	TRUE	TRUE
chr17	58543565	G	A	ENST00000672673	ENSG00000108387	SEPTIN4	TRUE	TRUE
chr17	58543574	C	A	ENST00000672673	ENSG00000108387	SEPTIN4	TRUE	TRUE
chr17	58543580	G	A	ENST00000672673	ENSG00000108387	SEPTIN4	TRUE	TRUE
chr17	58543589	C	A	ENST00000672673	ENSG00000108387	SEPTIN4	TRUE	TRUE
chr17	58543595	T	A	ENST00000672673	ENSG00000108387	SEPTIN4	TRUE	TRUE
chr17	58543599	G	C	ENST00000672673	ENSG00000108387	SEPTIN4	TRUE	TRUE
chr17	58543599	G	T	ENST00000672673	ENSG00000108387	SEPTIN4	TRUE	TRUE
chr17	58543606	A	T	ENST00000672673	ENSG00000108387	SEPTIN4	TRUE	TRUE
chr17	58543625	T	A	ENST00000672673	ENSG00000108387	SEPTIN4	TRUE	TRUE
chr17	58543631	C	A	ENST00000672673	ENSG00000108387	SEPTIN4	TRUE	TRUE
chr17	58543634	G	A	ENST00000672673	ENSG00000108387	SEPTIN4	TRUE	TRUE
chr17	58543643	G	A	ENST00000672673	ENSG00000108387	SEPTIN4	TRUE	TRUE
chr17	58543649	T	A	ENST00000672673	ENSG00000108387	SEPTIN4	TRUE	TRUE
chr17	58543667	C	A	ENST00000672673	ENSG00000108387	SEPTIN4	TRUE	TRUE
chr17	58543669	A	C	ENST00000672673	ENSG00000108387	SEPTIN4	TRUE	TRUE
chr17	58543669	A	T	ENST00000672673	ENSG00000108387	SEPTIN4	TRUE	TRUE
chr17	58543676	G	A	ENST00000672673	ENSG00000108387	SEPTIN4	TRUE	TRUE
chr17	58543678	G	C	ENST00000672673	ENSG00000108387	SEPTIN4	TRUE	TRUE
chr17	58543678	G	T	ENST00000672673	ENSG00000108387	SEPTIN4	TRUE	TRUE
chr17	58543682	G	A	ENST00000672673	ENSG00000108387	SEPTIN4	TRUE	TRUE
chr17	58543684	A	C	ENST00000672673	ENSG00000108387	SEPTIN4	TRUE	TRUE
chr17	58543684	A	T	ENST00000672673	ENSG00000108387	SEPTIN4	TRUE	TRUE
chr17	58543694	T	A	ENST00000672673	ENSG00000108387	SEPTIN4	TRUE	TRUE
chr17	58543697	G	A	ENST00000672673	ENSG00000108387	SEPTIN4	TRUE	TRUE
chr17	58543703	G	A	ENST00000672673	ENSG00000108387	SEPTIN4	TRUE	TRUE
chr17	58543711	A	T	ENST00000672673	ENSG00000108387	SEPTIN4	TRUE	TRUE
chr17	58543715	G	A	ENST00000672673	ENSG00000108387	SEPTIN4	TRUE	TRUE
chr17	58543727	T	A	ENST00000672673	ENSG00000108387	SEPTIN4	TRUE	TRUE
chr17	58543741	G	C	ENST00000672673	ENSG00000108387	SEPTIN4	TRUE	TRUE
chr17	58543741	G	T	ENST00000672673	ENSG00000108387	SEPTIN4	TRUE	TRUE
chr17	58543744	G	C	ENST00000672673	ENSG00000108387	SEPTIN4	TRUE	TRUE
chr17	58543744	G	T	ENST00000672673	ENSG00000108387	SEPTIN4	TRUE	TRUE
chr17	58543763	C	A	ENST00000672673	ENSG00000108387	SEPTIN4	TRUE	TRUE
chr17	58543771	G	C	ENST00000672673	ENSG00000108387	SEPTIN4	TRUE	TRUE
chr17	58543771	G	T	ENST00000672673	ENSG00000108387	SEPTIN4	TRUE	TRUE
chr17	58543775	T	A	ENST00000672673	ENSG00000108387	SEPTIN4	TRUE	TRUE
chr17	58543781	C	A	ENST00000672673	ENSG00000108387	SEPTIN4	TRUE	TRUE
chr17	58543790	T	A	ENST00000672673	ENSG00000108387	SEPTIN4	TRUE	TRUE
chr17	58543793	G	A	ENST00000672673	ENSG00000108387	SEPTIN4	TRUE	TRUE
chr17	58543802	C	A	ENST00000672673	ENSG00000108387	SEPTIN4	TRUE	TRUE
chr17	58543805	C	A	ENST00000672673	ENSG00000108387	SEPTIN4	TRUE	TRUE
chr17	58543808	T	A	ENST00000672673	ENSG00000108387	SEPTIN4	TRUE	TRUE
chr17	58543823	T	A	ENST00000672673	ENSG00000108387	SEPTIN4	TRUE	TRUE
chr17	58543824	C	T	ENST00000672673	ENSG00000108387	SEPTIN4	TRUE	TRUE
chr17	58543825	C	T	ENST00000672673	ENSG00000108387	SEPTIN4	TRUE	TRUE
chr17	58543829	G	A	ENST00000672673	ENSG00000108387	SEPTIN4	TRUE	TRUE
chr17	58543832	T	A	ENST00000672673	ENSG00000108387	SEPTIN4	TRUE	TRUE
chr17	58543837	G	C	ENST00000672673	ENSG00000108387	SEPTIN4	TRUE	TRUE
chr17	58543837	G	T	ENST00000672673	ENSG00000108387	SEPTIN4	TRUE	TRUE
chr17	58543859	G	A	ENST00000672673	ENSG00000108387	SEPTIN4	TRUE	TRUE
chr17	58543865	T	A	ENST00000672673	ENSG00000108387	SEPTIN4	TRUE	TRUE
chr17	58543868	G	A	ENST00000672673	ENSG00000108387	SEPTIN4	TRUE	TRUE
chr17	58543874	T	A	ENST00000672673	ENSG00000108387	SEPTIN4	TRUE	TRUE
chr17	58543900	G	C	ENST00000672673	ENSG00000108387	SEPTIN4	TRUE	TRUE
chr17	58543900	G	T	ENST00000672673	ENSG00000108387	SEPTIN4	TRUE	TRUE
chr17	58543904	C	A	ENST00000672673	ENSG00000108387	SEPTIN4	TRUE	TRUE
chr17	58543910	T	A	ENST00000672673	ENSG00000108387	SEPTIN4	TRUE	TRUE
chr17	58543916	C	A	ENST00000672673	ENSG00000108387	SEPTIN4	TRUE	TRUE
chr17	58543922	C	A	ENST00000672673	ENSG00000108387	SEPTIN4	TRUE	TRUE
chr17	58543928	C	A	ENST00000672673	ENSG00000108387	SEPTIN4	TRUE	TRUE
chr17	58543947	A	C	ENST00000672673	ENSG00000108387	SEPTIN4	TRUE	TRUE
chr17	58543947	A	T	ENST00000672673	ENSG00000108387	SEPTIN4	TRUE	TRUE
chr17	58543955	C	A	ENST00000672673	ENSG00000108387	SEPTIN4	TRUE	TRUE
chr17	58543961	C	A	ENST00000672673	ENSG00000108387	SEPTIN4	TRUE	TRUE
chr17	58543963	G	C	ENST00000672673	ENSG00000108387	SEPTIN4	TRUE	TRUE
chr17	58543963	G	T	ENST00000672673	ENSG00000108387	SEPTIN4	TRUE	TRUE
chr17	58543967	G	A	ENST00000672673	ENSG00000108387	SEPTIN4	TRUE	TRUE
chr17	58543982	G	A	ENST00000672673	ENSG00000108387	SEPTIN4	TRUE	TRUE
chr17	58543986	G	C	ENST00000672673	ENSG00000108387	SEPTIN4	TRUE	TRUE
chr17	58543986	G	T	ENST00000672673	ENSG00000108387	SEPTIN4	TRUE	TRUE
chr17	58543993	G	C	ENST00000672673	ENSG00000108387	SEPTIN4	TRUE	TRUE
chr17	58543993	G	T	ENST00000672673	ENSG00000108387	SEPTIN4	TRUE	TRUE
chr17	58543999	G	C	ENST00000672673	ENSG00000108387	SEPTIN4	TRUE	TRUE
chr17	58543999	G	T	ENST00000672673	ENSG00000108387	SEPTIN4	TRUE	TRUE
chr17	58544027	C	A	ENST00000672673	ENSG00000108387	SEPTIN4	TRUE	TRUE
chr17	58544029	G	C	ENST00000672673	ENSG00000108387	SEPTIN4	TRUE	TRUE
chr17	58544029	G	T	ENST00000672673	ENSG00000108387	SEPTIN4	TRUE	TRUE
chr17	58544033	T	A	ENST00000672673	ENSG00000108387	SEPTIN4	TRUE	TRUE
chr17	58544036	G	A	ENST00000672673	ENSG00000108387	SEPTIN4	TRUE	TRUE
chr17	58544069	G	A	ENST00000672673	ENSG00000108387	SEPTIN4	TRUE	TRUE
chr17	58544077	G	C	ENST00000672673	ENSG00000108387	SEPTIN4	TRUE	TRUE
chr17	58544077	G	T	ENST00000672673	ENSG00000108387	SEPTIN4	TRUE	TRUE
chr17	58544088	G	C	ENST00000672673	ENSG00000108387	SEPTIN4	TRUE	TRUE
chr17	58544088	G	T	ENST00000672673	ENSG00000108387	SEPTIN4	TRUE	TRUE
chr17	58544099	C	A	ENST00000672673	ENSG00000108387	SEPTIN4	TRUE	TRUE
chr17	58544102	G	A	ENST00000672673	ENSG00000108387	SEPTIN4	TRUE	TRUE
chr17	58544105	G	A	ENST00000672673	ENSG00000108387	SEPTIN4	TRUE	TRUE
chr17	58544129	C	A	ENST00000672673	ENSG00000108387	SEPTIN4	TRUE	FALSE
chr17	58544138	T	A	ENST00000672673	ENSG00000108387	SEPTIN4	FALSE	FALSE
chr17	58544141	G	A	ENST00000672673	ENSG00000108387	SEPTIN4	FALSE	FALSE
chr17	58544146	G	C	ENST00000672673	ENSG00000108387	SEPTIN4	FALSE	FALSE
chr17	58544146	G	T	ENST00000672673	ENSG00000108387	SEPTIN4	FALSE	FALSE
chr17	58544159	T	A	ENST00000672673	ENSG00000108387	SEPTIN4	FALSE	FALSE
chr17	58544171	T	A	ENST00000672673	ENSG00000108387	SEPTIN4	FALSE	FALSE
chr17	58544180	T	A	ENST00000672673	ENSG00000108387	SEPTIN4	FALSE	FALSE
chr17	58557018	G	C	ENST00000349033	ENSG00000121101	TEX14	FALSE	FALSE
chr17	58557018	G	T	ENST00000349033	ENSG00000121101	TEX14	FALSE	FALSE
chr17	58557021	A	T	ENST00000349033	ENSG00000121101	TEX14	FALSE	FALSE
chr17	58557031	G	A	ENST00000349033	ENSG00000121101	TEX14	FALSE	FALSE
chr17	58557048	C	A	ENST00000349033	ENSG00000121101	TEX14	FALSE	FALSE
chr17	58557048	C	G	ENST00000349033	ENSG00000121101	TEX14	FALSE	FALSE
chr17	58557048	C	T	ENST00000349033	ENSG00000121101	TEX14	FALSE	FALSE
chr17	58557049	T	A	ENST00000349033	ENSG00000121101	TEX14	FALSE	FALSE
chr17	58557049	T	C	ENST00000349033	ENSG00000121101	TEX14	FALSE	FALSE
chr17	58557049	T	G	ENST00000349033	ENSG00000121101	TEX14	FALSE	FALSE
chr17	58557797	A	C	ENST00000349033	ENSG00000121101	TEX14	TRUE	FALSE
chr17	58557797	A	G	ENST00000349033	ENSG00000121101	TEX14	TRUE	FALSE
chr17	58557797	A	T	ENST00000349033	ENSG00000121101	TEX14	TRUE	FALSE
chr17	58557798	C	A	ENST00000349033	ENSG00000121101	TEX14	TRUE	FALSE
chr17	58557798	C	G	ENST00000349033	ENSG00000121101	TEX14	TRUE	FALSE
chr17	58557798	C	T	ENST00000349033	ENSG00000121101	TEX14	TRUE	FALSE
chr17	58557805	G	C	ENST00000349033	ENSG00000121101	TEX14	FALSE	FALSE
chr17	58557805	G	T	ENST00000349033	ENSG00000121101	TEX14	FALSE	FALSE
chr17	58557809	C	A	ENST00000349033	ENSG00000121101	TEX14	FALSE	FALSE
chr17	58557813	C	T	ENST00000349033	ENSG00000121101	TEX14	FALSE	FALSE
chr17	58557814	C	T	ENST00000349033	ENSG00000121101	TEX14	FALSE	FALSE
chr17	58557824	G	A	ENST00000349033	ENSG00000121101	TEX14	FALSE	FALSE
chr17	58557827	T	A	ENST00000349033	ENSG00000121101	TEX14	FALSE	FALSE
chr17	58557828	C	T	ENST00000349033	ENSG00000121101	TEX14	FALSE	FALSE
chr17	58557829	C	T	ENST00000349033	ENSG00000121101	TEX14	FALSE	FALSE
chr17	58557834	A	T	ENST00000349033	ENSG00000121101	TEX14	FALSE	FALSE
chr17	58557842	T	A	ENST00000349033	ENSG00000121101	TEX14	FALSE	FALSE
chr17	58557848	C	A	ENST00000349033	ENSG00000121101	TEX14	FALSE	FALSE
chr17	58557851	C	A	ENST00000349033	ENSG00000121101	TEX14	TRUE	FALSE
chr17	58557851	C	G	ENST00000349033	ENSG00000121101	TEX14	TRUE	FALSE
chr17	58557851	C	T	ENST00000349033	ENSG00000121101	TEX14	TRUE	FALSE
chr17	58557852	T	A	ENST00000349033	ENSG00000121101	TEX14	TRUE	FALSE
chr17	58557852	T	C	ENST00000349033	ENSG00000121101	TEX14	TRUE	FALSE
chr17	58557852	T	G	ENST00000349033	ENSG00000121101	TEX14	TRUE	FALSE
chr17	58559451	A	C	ENST00000349033	ENSG00000121101	TEX14	TRUE	FALSE
chr17	58559451	A	G	ENST00000349033	ENSG00000121101	TEX14	TRUE	FALSE
chr17	58559451	A	T	ENST00000349033	ENSG00000121101	TEX14	TRUE	FALSE
chr17	58559452	C	A	ENST00000349033	ENSG00000121101	TEX14	TRUE	FALSE
chr17	58559452	C	G	ENST00000349033	ENSG00000121101	TEX14	TRUE	FALSE
chr17	58559452	C	T	ENST00000349033	ENSG00000121101	TEX14	TRUE	FALSE
chr17	58559456	C	A	ENST00000349033	ENSG00000121101	TEX14
chr17	58559459	C	A	ENST00000349033	ENSG00000121101	TEX14
chr17	58559480	C	A	ENST00000349033	ENSG00000121101	TEX14	TRUE	TRUE
chr17	58559482	G	C	ENST00000349033	ENSG00000121101	TEX14	TRUE	TRUE
chr17	58559482	G	T	ENST00000349033	ENSG00000121101	TEX14	TRUE	TRUE
chr17	58559486	T	A	ENST00000349033	ENSG00000121101	TEX14	TRUE	TRUE
chr17	58559492	T	A	ENST00000349033	ENSG00000121101	TEX14	TRUE	TRUE
chr17	58559495	C	A	ENST00000349033	ENSG00000121101	TEX14	TRUE	TRUE
chr17	58559513	C	A	ENST00000349033	ENSG00000121101	TEX14	TRUE	TRUE
chr17	58559519	T	A	ENST00000349033	ENSG00000121101	TEX14	TRUE	TRUE
chr17	58559522	T	A	ENST00000349033	ENSG00000121101	TEX14	TRUE	TRUE
chr17	58559525	T	A	ENST00000349033	ENSG00000121101	TEX14	TRUE	TRUE
chr17	58559528	C	A	ENST00000349033	ENSG00000121101	TEX14	TRUE	TRUE
chr17	58559531	C	A	ENST00000349033	ENSG00000121101	TEX14	TRUE	TRUE
chr17	58559540	T	A	ENST00000349033	ENSG00000121101	TEX14	TRUE	TRUE
chr17	58559543	G	A	ENST00000349033	ENSG00000121101	TEX14	TRUE	TRUE
chr17	58559549	T	A	ENST00000349033	ENSG00000121101	TEX14	TRUE	TRUE
chr17	58559561	C	A	ENST00000349033	ENSG00000121101	TEX14
chr17	58559563	C	A	ENST00000349033	ENSG00000121101	TEX14	TRUE	FALSE
chr17	58559563	C	G	ENST00000349033	ENSG00000121101	TEX14	TRUE	FALSE
chr17	58559563	C	T	ENST00000349033	ENSG00000121101	TEX14	TRUE	FALSE
chr17	58559564	T	A	ENST00000349033	ENSG00000121101	TEX14	TRUE	FALSE
chr17	58559564	T	C	ENST00000349033	ENSG00000121101	TEX14	TRUE	FALSE
chr17	58559564	T	G	ENST00000349033	ENSG00000121101	TEX14	TRUE	FALSE
chr17	58561518	A	C	ENST00000349033	ENSG00000121101	TEX14	TRUE	FALSE
chr17	58561518	A	G	ENST00000349033	ENSG00000121101	TEX14	TRUE	FALSE
chr17	58561518	A	T	ENST00000349033	ENSG00000121101	TEX14	TRUE	FALSE
chr17	58561519	C	A	ENST00000349033	ENSG00000121101	TEX14	TRUE	FALSE
chr17	58561519	C	G	ENST00000349033	ENSG00000121101	TEX14	TRUE	FALSE
chr17	58561519	C	T	ENST00000349033	ENSG00000121101	TEX14	TRUE	FALSE
chr17	58561524	C	A	ENST00000349033	ENSG00000121101	TEX14	TRUE	TRUE
chr17	58561533	T	A	ENST00000349033	ENSG00000121101	TEX14	TRUE	TRUE
chr17	58561545	G	A	ENST00000349033	ENSG00000121101	TEX14	TRUE	TRUE
chr17	58561551	C	A	ENST00000349033	ENSG00000121101	TEX14	TRUE	TRUE
chr17	58561560	C	A	ENST00000349033	ENSG00000121101	TEX14	TRUE	TRUE
chr17	58561563	C	A	ENST00000349033	ENSG00000121101	TEX14	TRUE	TRUE
chr17	58561572	G	A	ENST00000349033	ENSG00000121101	TEX14	TRUE	TRUE
chr17	58561576	C	T	ENST00000349033	ENSG00000121101	TEX14	TRUE	TRUE
chr17	58561577	C	T	ENST00000349033	ENSG00000121101	TEX14	TRUE	TRUE
chr17	58561581	T	A	ENST00000349033	ENSG00000121101	TEX14	TRUE	TRUE
chr17	58561584	C	A	ENST00000349033	ENSG00000121101	TEX14	TRUE	TRUE
chr17	58561593	C	A	ENST00000349033	ENSG00000121101	TEX14	TRUE	TRUE
chr17	58561613	C	A	ENST00000349033	ENSG00000121101	TEX14	TRUE	FALSE
chr17	58561613	C	G	ENST00000349033	ENSG00000121101	TEX14	TRUE	FALSE
chr17	58561613	C	T	ENST00000349033	ENSG00000121101	TEX14	TRUE	FALSE
chr17	58561614	T	A	ENST00000349033	ENSG00000121101	TEX14	TRUE	FALSE
chr17	58561614	T	C	ENST00000349033	ENSG00000121101	TEX14	TRUE	FALSE
chr17	58561614	T	G	ENST00000349033	ENSG00000121101	TEX14	TRUE	FALSE
chr17	58564867	A	C	ENST00000349033	ENSG00000121101	TEX14	TRUE	FALSE
chr17	58564867	A	G	ENST00000349033	ENSG00000121101	TEX14	TRUE	FALSE
chr17	58564867	A	T	ENST00000349033	ENSG00000121101	TEX14	TRUE	FALSE
chr17	58564868	C	A	ENST00000349033	ENSG00000121101	TEX14	TRUE	FALSE
chr17	58564868	C	G	ENST00000349033	ENSG00000121101	TEX14	TRUE	FALSE
chr17	58564868	C	T	ENST00000349033	ENSG00000121101	TEX14	TRUE	FALSE
chr17	58564870	T	A	ENST00000349033	ENSG00000121101	TEX14	TRUE	TRUE
chr17	58564873	C	A	ENST00000349033	ENSG00000121101	TEX14	TRUE	TRUE
chr17	58564882	C	A	ENST00000349033	ENSG00000121101	TEX14	TRUE	TRUE
chr17	58564885	C	A	ENST00000349033	ENSG00000121101	TEX14	TRUE	TRUE
chr17	58564894	C	A	ENST00000349033	ENSG00000121101	TEX14	TRUE	TRUE
chr17	58564900	C	A	ENST00000349033	ENSG00000121101	TEX14	TRUE	TRUE
chr17	58564903	T	A	ENST00000349033	ENSG00000121101	TEX14	TRUE	TRUE
chr17	58564908	A	T	ENST00000349033	ENSG00000121101	TEX14	TRUE	TRUE
chr17	58564927	C	A	ENST00000349033	ENSG00000121101	TEX14	TRUE	TRUE
chr17	58564930	T	A	ENST00000349033	ENSG00000121101	TEX14	TRUE	TRUE
chr17	58564933	T	A	ENST00000349033	ENSG00000121101	TEX14	TRUE	TRUE
chr17	58564945	C	A	ENST00000349033	ENSG00000121101	TEX14	TRUE	TRUE
chr17	58564948	G	A	ENST00000349033	ENSG00000121101	TEX14	TRUE	TRUE
chr17	58564951	C	A	ENST00000349033	ENSG00000121101	TEX14	TRUE	TRUE
chr17	58564954	C	A	ENST00000349033	ENSG00000121101	TEX14	TRUE	TRUE
chr17	58564956	A	C	ENST00000349033	ENSG00000121101	TEX14	TRUE	TRUE
chr17	58564956	A	T	ENST00000349033	ENSG00000121101	TEX14	TRUE	TRUE
chr17	58564966	G	A	ENST00000349033	ENSG00000121101	TEX14	TRUE	TRUE
chr17	58564969	C	A	ENST00000349033	ENSG00000121101	TEX14	TRUE	FALSE
chr17	58564969	C	G	ENST00000349033	ENSG00000121101	TEX14	TRUE	FALSE
chr17	58564969	C	T	ENST00000349033	ENSG00000121101	TEX14	TRUE	FALSE
chr17	58564970	T	A	ENST00000349033	ENSG00000121101	TEX14	TRUE	FALSE
chr17	58564970	T	C	ENST00000349033	ENSG00000121101	TEX14	TRUE	FALSE
chr17	58564970	T	G	ENST00000349033	ENSG00000121101	TEX14	TRUE	FALSE
chr17	58565745	A	C	ENST00000349033	ENSG00000121101	TEX14	TRUE	FALSE
chr17	58565745	A	G	ENST00000349033	ENSG00000121101	TEX14	TRUE	FALSE
chr17	58565745	A	T	ENST00000349033	ENSG00000121101	TEX14	TRUE	FALSE
chr17	58565746	C	A	ENST00000349033	ENSG00000121101	TEX14	TRUE	FALSE
chr17	58565746	C	G	ENST00000349033	ENSG00000121101	TEX14	TRUE	FALSE
chr17	58565746	C	T	ENST00000349033	ENSG00000121101	TEX14	TRUE	FALSE
chr17	58565762	C	A	ENST00000349033	ENSG00000121101	TEX14	TRUE	TRUE
chr17	58565765	C	A	ENST00000349033	ENSG00000121101	TEX14	TRUE	TRUE
chr17	58565783	C	A	ENST00000349033	ENSG00000121101	TEX14	TRUE	TRUE
chr17	58565788	A	T	ENST00000349033	ENSG00000121101	TEX14	TRUE	TRUE
chr17	58565800	G	C	ENST00000349033	ENSG00000121101	TEX14	TRUE	TRUE
chr17	58565800	G	T	ENST00000349033	ENSG00000121101	TEX14	TRUE	TRUE
chr17	58565807	G	A	ENST00000349033	ENSG00000121101	TEX14	TRUE	TRUE
chr17	58565810	G	A	ENST00000349033	ENSG00000121101	TEX14	TRUE	TRUE
chr17	58565813	G	A	ENST00000349033	ENSG00000121101	TEX14	TRUE	TRUE
chr17	58565816	T	A	ENST00000349033	ENSG00000121101	TEX14	TRUE	TRUE
chr17	58565818	A	T	ENST00000349033	ENSG00000121101	TEX14	TRUE	TRUE
chr17	58565825	C	A	ENST00000349033	ENSG00000121101	TEX14	TRUE	FALSE
chr17	58565825	C	G	ENST00000349033	ENSG00000121101	TEX14	TRUE	FALSE
chr17	58565825	C	T	ENST00000349033	ENSG00000121101	TEX14	TRUE	FALSE
chr17	58565826	T	A	ENST00000349033	ENSG00000121101	TEX14	TRUE	FALSE
chr17	58565826	T	C	ENST00000349033	ENSG00000121101	TEX14	TRUE	FALSE
chr17	58565826	T	G	ENST00000349033	ENSG00000121101	TEX14	TRUE	FALSE
chr17	58569190	A	C	ENST00000349033	ENSG00000121101	TEX14	TRUE	FALSE
chr17	58569190	A	G	ENST00000349033	ENSG00000121101	TEX14	TRUE	FALSE
chr17	58569190	A	T	ENST00000349033	ENSG00000121101	TEX14	TRUE	FALSE
chr17	58569191	C	A	ENST00000349033	ENSG00000121101	TEX14	TRUE	FALSE
chr17	58569191	C	G	ENST00000349033	ENSG00000121101	TEX14	TRUE	FALSE
chr17	58569191	C	T	ENST00000349033	ENSG00000121101	TEX14	TRUE	FALSE
chr17	58569192	C	A	ENST00000349033	ENSG00000121101	TEX14	TRUE	TRUE
chr17	58569210	C	A	ENST00000349033	ENSG00000121101	TEX14	TRUE	TRUE
chr17	58569213	G	A	ENST00000349033	ENSG00000121101	TEX14	TRUE	TRUE
chr17	58569231	C	A	ENST00000349033	ENSG00000121101	TEX14	TRUE	TRUE
chr17	58569246	G	A	ENST00000349033	ENSG00000121101	TEX14	TRUE	TRUE
chr17	58569248	G	C	ENST00000349033	ENSG00000121101	TEX14	TRUE	TRUE
chr17	58569248	G	T	ENST00000349033	ENSG00000121101	TEX14	TRUE	TRUE
chr17	58569258	C	A	ENST00000349033	ENSG00000121101	TEX14	TRUE	TRUE
chr17	58569261	C	A	ENST00000349033	ENSG00000121101	TEX14	TRUE	FALSE
chr17	58569261	C	G	ENST00000349033	ENSG00000121101	TEX14	TRUE	FALSE
chr17	58569261	C	T	ENST00000349033	ENSG00000121101	TEX14	TRUE	FALSE
chr17	58569262	T	A	ENST00000349033	ENSG00000121101	TEX14	TRUE	FALSE
chr17	58569262	T	C	ENST00000349033	ENSG00000121101	TEX14	TRUE	FALSE
chr17	58569262	T	G	ENST00000349033	ENSG00000121101	TEX14	TRUE	FALSE
chr17	58570383	A	C	ENST00000349033	ENSG00000121101	TEX14	TRUE	FALSE
chr17	58570383	A	G	ENST00000349033	ENSG00000121101	TEX14	TRUE	FALSE
chr17	58570383	A	T	ENST00000349033	ENSG00000121101	TEX14	TRUE	FALSE
chr17	58570384	C	A	ENST00000349033	ENSG00000121101	TEX14	TRUE	FALSE
chr17	58570384	C	G	ENST00000349033	ENSG00000121101	TEX14	TRUE	FALSE
chr17	58570384	C	T	ENST00000349033	ENSG00000121101	TEX14	TRUE	FALSE
chr17	58570388	T	A	ENST00000349033	ENSG00000121101	TEX14	TRUE	TRUE
chr17	58570403	T	A	ENST00000349033	ENSG00000121101	TEX14	TRUE	TRUE
chr17	58570406	G	A	ENST00000349033	ENSG00000121101	TEX14	TRUE	TRUE
chr17	58570423	G	C	ENST00000349033	ENSG00000121101	TEX14	TRUE	TRUE
chr17	58570423	G	T	ENST00000349033	ENSG00000121101	TEX14	TRUE	TRUE
chr17	58570426	G	C	ENST00000349033	ENSG00000121101	TEX14	TRUE	TRUE
chr17	58570426	G	T	ENST00000349033	ENSG00000121101	TEX14	TRUE	TRUE
chr17	58570431	A	T	ENST00000349033	ENSG00000121101	TEX14	TRUE	TRUE
chr17	58570439	T	A	ENST00000349033	ENSG00000121101	TEX14	TRUE	TRUE
chr17	58570457	C	A	ENST00000349033	ENSG00000121101	TEX14	TRUE	TRUE
chr17	58570471	G	C	ENST00000349033	ENSG00000121101	TEX14	TRUE	TRUE
chr17	58570471	G	T	ENST00000349033	ENSG00000121101	TEX14	TRUE	TRUE
chr17	58570477	A	T	ENST00000349033	ENSG00000121101	TEX14	TRUE	TRUE
chr17	58570481	T	A	ENST00000349033	ENSG00000121101	TEX14	TRUE	TRUE
chr17	58570484	T	A	ENST00000349033	ENSG00000121101	TEX14	TRUE	TRUE
chr17	58570485	C	A	ENST00000349033	ENSG00000121101	TEX14	TRUE	FALSE
chr17	58570485	C	G	ENST00000349033	ENSG00000121101	TEX14	TRUE	FALSE
chr17	58570485	C	T	ENST00000349033	ENSG00000121101	TEX14	TRUE	FALSE
chr17	58570486	T	A	ENST00000349033	ENSG00000121101	TEX14	TRUE	FALSE
chr17	58570486	T	C	ENST00000349033	ENSG00000121101	TEX14	TRUE	FALSE
chr17	58570486	T	G	ENST00000349033	ENSG00000121101	TEX14	TRUE	FALSE
chr17	58571919	A	C	ENST00000349033	ENSG00000121101	TEX14	TRUE	FALSE
chr17	58571919	A	G	ENST00000349033	ENSG00000121101	TEX14	TRUE	FALSE
chr17	58571919	A	T	ENST00000349033	ENSG00000121101	TEX14	TRUE	FALSE
chr17	58571920	C	A	ENST00000349033	ENSG00000121101	TEX14	TRUE	FALSE
chr17	58571920	C	G	ENST00000349033	ENSG00000121101	TEX14	TRUE	FALSE
chr17	58571920	C	T	ENST00000349033	ENSG00000121101	TEX14	TRUE	FALSE
chr17	58571935	T	A	ENST00000349033	ENSG00000121101	TEX14	TRUE	TRUE
chr17	58571937	G	C	ENST00000349033	ENSG00000121101	TEX14	TRUE	TRUE
chr17	58571937	G	T	ENST00000349033	ENSG00000121101	TEX14	TRUE	TRUE
chr17	58571950	C	A	ENST00000349033	ENSG00000121101	TEX14	TRUE	TRUE
chr17	58571977	T	A	ENST00000349033	ENSG00000121101	TEX14	TRUE	TRUE
chr17	58571980	T	A	ENST00000349033	ENSG00000121101	TEX14	TRUE	TRUE
chr17	58571986	T	A	ENST00000349033	ENSG00000121101	TEX14	TRUE	TRUE
chr17	58571989	C	A	ENST00000349033	ENSG00000121101	TEX14	TRUE	TRUE
chr17	58571992	G	A	ENST00000349033	ENSG00000121101	TEX14	TRUE	TRUE
chr17	58572015	A	T	ENST00000349033	ENSG00000121101	TEX14	TRUE	TRUE
chr17	58572022	G	A	ENST00000349033	ENSG00000121101	TEX14	TRUE	TRUE
chr17	58572031	C	A	ENST00000349033	ENSG00000121101	TEX14	TRUE	TRUE
chr17	58572034	G	A	ENST00000349033	ENSG00000121101	TEX14	TRUE	TRUE
chr17	58572041	C	T	ENST00000349033	ENSG00000121101	TEX14	TRUE	TRUE
chr17	58572042	C	T	ENST00000349033	ENSG00000121101	TEX14	TRUE	TRUE
chr17	58572044	G	T	ENST00000349033	ENSG00000121101	TEX14	TRUE	TRUE
chr17	58572058	C	A	ENST00000349033	ENSG00000121101	TEX14	TRUE	TRUE
chr17	58572064	T	A	ENST00000349033	ENSG00000121101	TEX14	TRUE	TRUE
chr17	58572070	G	A	ENST00000349033	ENSG00000121101	TEX14	TRUE	TRUE
chr17	58572085	C	A	ENST00000349033	ENSG00000121101	TEX14	TRUE	TRUE
chr17	58572089	G	T	ENST00000349033	ENSG00000121101	TEX14	TRUE	TRUE
chr17	58572097	T	A	ENST00000349033	ENSG00000121101	TEX14	TRUE	TRUE
chr17	58572098	A	C	ENST00000349033	ENSG00000121101	TEX14	TRUE	TRUE
chr17	58572098	A	T	ENST00000349033	ENSG00000121101	TEX14	TRUE	TRUE
chr17	58572103	G	A	ENST00000349033	ENSG00000121101	TEX14	TRUE	TRUE
chr17	58572114	G	C	ENST00000349033	ENSG00000121101	TEX14	TRUE	TRUE
chr17	58572114	G	T	ENST00000349033	ENSG00000121101	TEX14	TRUE	TRUE
chr17	58572127	C	A	ENST00000349033	ENSG00000121101	TEX14	TRUE	FALSE
chr17	58572127	C	G	ENST00000349033	ENSG00000121101	TEX14	TRUE	FALSE
chr17	58572127	C	T	ENST00000349033	ENSG00000121101	TEX14	TRUE	FALSE
chr17	58572128	T	A	ENST00000349033	ENSG00000121101	TEX14	TRUE	FALSE
chr17	58572128	T	C	ENST00000349033	ENSG00000121101	TEX14	TRUE	FALSE
chr17	58572128	T	G	ENST00000349033	ENSG00000121101	TEX14	TRUE	FALSE
chr17	58573179	A	C	ENST00000349033	ENSG00000121101	TEX14	TRUE	FALSE
chr17	58573179	A	G	ENST00000349033	ENSG00000121101	TEX14	TRUE	FALSE
chr17	58573179	A	T	ENST00000349033	ENSG00000121101	TEX14	TRUE	FALSE
chr17	58573180	C	A	ENST00000349033	ENSG00000121101	TEX14	TRUE	FALSE
chr17	58573180	C	G	ENST00000349033	ENSG00000121101	TEX14	TRUE	FALSE
chr17	58573180	C	T	ENST00000349033	ENSG00000121101	TEX14	TRUE	FALSE
chr17	58573226	T	A	ENST00000349033	ENSG00000121101	TEX14	TRUE	TRUE
chr17	58573235	T	A	ENST00000349033	ENSG00000121101	TEX14	TRUE	TRUE
chr17	58573236	G	T	ENST00000349033	ENSG00000121101	TEX14	TRUE	TRUE
chr17	58573240	G	C	ENST00000349033	ENSG00000121101	TEX14	TRUE	TRUE
chr17	58573240	G	T	ENST00000349033	ENSG00000121101	TEX14	TRUE	TRUE
chr17	58573247	C	A	ENST00000349033	ENSG00000121101	TEX14	TRUE	TRUE
chr17	58573250	T	A	ENST00000349033	ENSG00000121101	TEX14	TRUE	TRUE
chr17	58573268	C	A	ENST00000349033	ENSG00000121101	TEX14	TRUE	TRUE
chr17	58573269	A	C	ENST00000349033	ENSG00000121101	TEX14	TRUE	TRUE
chr17	58573269	A	T	ENST00000349033	ENSG00000121101	TEX14	TRUE	TRUE
chr17	58573292	G	A	ENST00000349033	ENSG00000121101	TEX14	TRUE	TRUE
chr17	58573303	A	T	ENST00000349033	ENSG00000121101	TEX14	TRUE	TRUE
chr17	58573306	G	C	ENST00000349033	ENSG00000121101	TEX14	TRUE	TRUE
chr17	58573306	G	T	ENST00000349033	ENSG00000121101	TEX14	TRUE	TRUE
chr17	58573309	C	A	ENST00000349033	ENSG00000121101	TEX14	TRUE	FALSE
chr17	58573309	C	G	ENST00000349033	ENSG00000121101	TEX14	TRUE	FALSE
chr17	58573309	C	T	ENST00000349033	ENSG00000121101	TEX14	TRUE	FALSE
chr17	58573310	T	A	ENST00000349033	ENSG00000121101	TEX14	TRUE	FALSE
chr17	58573310	T	C	ENST00000349033	ENSG00000121101	TEX14	TRUE	FALSE
chr17	58573310	T	G	ENST00000349033	ENSG00000121101	TEX14	TRUE	FALSE
chr17	58574185	A	C	ENST00000349033	ENSG00000121101	TEX14	FALSE	FALSE
chr17	58574185	A	G	ENST00000349033	ENSG00000121101	TEX14	FALSE	FALSE
chr17	58574185	A	T	ENST00000349033	ENSG00000121101	TEX14	FALSE	FALSE
chr17	58574186	C	A	ENST00000349033	ENSG00000121101	TEX14	FALSE	FALSE
chr17	58574186	C	G	ENST00000349033	ENSG00000121101	TEX14	FALSE	FALSE
chr17	58574186	C	T	ENST00000349033	ENSG00000121101	TEX14	FALSE	FALSE
chr17	58574194	T	A	ENST00000349033	ENSG00000121101	TEX14	TRUE	TRUE
chr17	58574197	C	A	ENST00000349033	ENSG00000121101	TEX14	TRUE	TRUE
chr17	58574200	T	A	ENST00000349033	ENSG00000121101	TEX14	TRUE	TRUE
chr17	58574206	C	A	ENST00000349033	ENSG00000121101	TEX14	TRUE	TRUE
chr17	58574209	T	A	ENST00000349033	ENSG00000121101	TEX14	TRUE	TRUE
chr17	58574214	G	C	ENST00000349033	ENSG00000121101	TEX14	TRUE	TRUE
chr17	58574214	G	T	ENST00000349033	ENSG00000121101	TEX14	TRUE	TRUE
chr17	58574218	C	A	ENST00000349033	ENSG00000121101	TEX14	TRUE	TRUE
chr17	58574221	T	A	ENST00000349033	ENSG00000121101	TEX14	TRUE	TRUE
chr17	58574223	G	C	ENST00000349033	ENSG00000121101	TEX14	TRUE	TRUE
chr17	58574223	G	T	ENST00000349033	ENSG00000121101	TEX14	TRUE	TRUE
chr17	58574230	C	A	ENST00000349033	ENSG00000121101	TEX14	TRUE	TRUE
chr17	58574233	C	A	ENST00000349033	ENSG00000121101	TEX14	TRUE	TRUE
chr17	58574236	G	A	ENST00000349033	ENSG00000121101	TEX14	TRUE	TRUE
chr17	58574239	C	A	ENST00000349033	ENSG00000121101	TEX14	TRUE	TRUE
chr17	58574245	C	A	ENST00000349033	ENSG00000121101	TEX14	TRUE	TRUE
chr17	58574250	C	A	ENST00000349033	ENSG00000121101	TEX14	TRUE	TRUE
chr17	58574250	C	G	ENST00000349033	ENSG00000121101	TEX14	TRUE	TRUE
chr17	58574250	C	T	ENST00000349033	ENSG00000121101	TEX14	TRUE	TRUE
chr17	58574251	T	A	ENST00000349033	ENSG00000121101	TEX14	TRUE	TRUE
chr17	58574251	T	C	ENST00000349033	ENSG00000121101	TEX14	TRUE	TRUE
chr17	58574251	T	G	ENST00000349033	ENSG00000121101	TEX14	TRUE	TRUE
chr17	58577373	A	C	ENST00000349033	ENSG00000121101	TEX14	TRUE	FALSE
chr17	58577373	A	G	ENST00000349033	ENSG00000121101	TEX14	TRUE	FALSE
chr17	58577373	A	T	ENST00000349033	ENSG00000121101	TEX14	TRUE	FALSE
chr17	58577374	C	A	ENST00000349033	ENSG00000121101	TEX14	TRUE	FALSE
chr17	58577374	C	G	ENST00000349033	ENSG00000121101	TEX14	TRUE	FALSE
chr17	58577374	C	T	ENST00000349033	ENSG00000121101	TEX14	TRUE	FALSE
chr17	58577379	G	A	ENST00000349033	ENSG00000121101	TEX14
chr17	58577388	G	A	ENST00000349033	ENSG00000121101	TEX14	TRUE	TRUE
chr17	58577394	G	A	ENST00000349033	ENSG00000121101	TEX14	TRUE	TRUE
chr17	58577405	A	T	ENST00000349033	ENSG00000121101	TEX14	TRUE	TRUE
chr17	58577412	C	A	ENST00000349033	ENSG00000121101	TEX14	TRUE	TRUE
chr17	58577421	T	A	ENST00000349033	ENSG00000121101	TEX14	TRUE	TRUE
chr17	58577424	C	A	ENST00000349033	ENSG00000121101	TEX14	TRUE	TRUE
chr17	58577433	T	A	ENST00000349033	ENSG00000121101	TEX14	TRUE	TRUE
chr17	58577436	T	A	ENST00000349033	ENSG00000121101	TEX14	TRUE	TRUE
chr17	58577442	G	A	ENST00000349033	ENSG00000121101	TEX14	TRUE	TRUE
chr17	58577448	T	A	ENST00000349033	ENSG00000121101	TEX14
chr17	58577451	C	A	ENST00000349033	ENSG00000121101	TEX14
chr17	58577454	C	A	ENST00000349033	ENSG00000121101	TEX14
chr17	58577457	C	A	ENST00000349033	ENSG00000121101	TEX14	TRUE	FALSE
chr17	58577457	C	G	ENST00000349033	ENSG00000121101	TEX14	TRUE	FALSE
chr17	58577457	C	T	ENST00000349033	ENSG00000121101	TEX14	TRUE	FALSE
chr17	58577458	T	A	ENST00000349033	ENSG00000121101	TEX14	TRUE	FALSE
chr17	58577458	T	C	ENST00000349033	ENSG00000121101	TEX14	TRUE	FALSE
chr17	58577458	T	G	ENST00000349033	ENSG00000121101	TEX14	TRUE	FALSE
chr17	58579663	A	C	ENST00000349033	ENSG00000121101	TEX14	TRUE	FALSE
chr17	58579663	A	G	ENST00000349033	ENSG00000121101	TEX14	TRUE	FALSE
chr17	58579663	A	T	ENST00000349033	ENSG00000121101	TEX14	TRUE	FALSE
chr17	58579664	C	A	ENST00000349033	ENSG00000121101	TEX14	TRUE	FALSE
chr17	58579664	C	G	ENST00000349033	ENSG00000121101	TEX14	TRUE	FALSE
chr17	58579664	C	T	ENST00000349033	ENSG00000121101	TEX14	TRUE	FALSE
chr17	58579674	G	A	ENST00000349033	ENSG00000121101	TEX14	TRUE	TRUE
chr17	58579680	G	A	ENST00000349033	ENSG00000121101	TEX14	TRUE	TRUE
chr17	58579695	G	A	ENST00000349033	ENSG00000121101	TEX14	TRUE	TRUE
chr17	58579701	C	A	ENST00000349033	ENSG00000121101	TEX14	TRUE	TRUE
chr17	58579704	C	A	ENST00000349033	ENSG00000121101	TEX14	TRUE	TRUE
chr17	58579713	C	A	ENST00000349033	ENSG00000121101	TEX14	TRUE	TRUE
chr17	58579716	C	A	ENST00000349033	ENSG00000121101	TEX14	TRUE	TRUE
chr17	58579727	G	T	ENST00000349033	ENSG00000121101	TEX14	TRUE	TRUE
chr17	58579732	C	A	ENST00000349033	ENSG00000121101	TEX14	TRUE	FALSE
chr17	58579732	C	G	ENST00000349033	ENSG00000121101	TEX14	TRUE	FALSE
chr17	58579732	C	T	ENST00000349033	ENSG00000121101	TEX14	TRUE	FALSE
chr17	58579733	T	A	ENST00000349033	ENSG00000121101	TEX14	TRUE	FALSE
chr17	58579733	T	C	ENST00000349033	ENSG00000121101	TEX14	TRUE	FALSE
chr17	58579733	T	G	ENST00000349033	ENSG00000121101	TEX14	TRUE	FALSE
chr17	58584498	A	C	ENST00000349033	ENSG00000121101	TEX14	TRUE	FALSE
chr17	58584498	A	G	ENST00000349033	ENSG00000121101	TEX14	TRUE	FALSE
chr17	58584498	A	T	ENST00000349033	ENSG00000121101	TEX14	TRUE	FALSE
chr17	58584499	C	A	ENST00000349033	ENSG00000121101	TEX14	TRUE	FALSE
chr17	58584499	C	G	ENST00000349033	ENSG00000121101	TEX14	TRUE	FALSE
chr17	58584499	C	T	ENST00000349033	ENSG00000121101	TEX14	TRUE	FALSE
chr17	58584503	G	C	ENST00000349033	ENSG00000121101	TEX14	TRUE	TRUE
chr17	58584503	G	T	ENST00000349033	ENSG00000121101	TEX14	TRUE	TRUE
chr17	58584511	T	A	ENST00000349033	ENSG00000121101	TEX14	TRUE	TRUE
chr17	58584514	C	A	ENST00000349033	ENSG00000121101	TEX14	TRUE	TRUE
chr17	58584525	A	T	ENST00000349033	ENSG00000121101	TEX14	TRUE	TRUE
chr17	58584544	G	A	ENST00000349033	ENSG00000121101	TEX14	TRUE	TRUE
chr17	58584553	C	A	ENST00000349033	ENSG00000121101	TEX14	TRUE	TRUE
chr17	58584562	C	A	ENST00000349033	ENSG00000121101	TEX14	TRUE	TRUE
chr17	58584568	G	A	ENST00000349033	ENSG00000121101	TEX14	TRUE	TRUE
chr17	58584571	C	A	ENST00000349033	ENSG00000121101	TEX14	TRUE	TRUE
chr17	58584574	T	A	ENST00000349033	ENSG00000121101	TEX14	TRUE	TRUE
chr17	58584577	G	A	ENST00000349033	ENSG00000121101	TEX14	TRUE	TRUE
chr17	58584580	T	A	ENST00000349033	ENSG00000121101	TEX14	TRUE	TRUE
chr17	58584601	C	A	ENST00000349033	ENSG00000121101	TEX14	TRUE	FALSE
chr17	58584601	C	G	ENST00000349033	ENSG00000121101	TEX14	TRUE	FALSE
chr17	58584601	C	T	ENST00000349033	ENSG00000121101	TEX14	TRUE	FALSE
chr17	58584602	T	A	ENST00000349033	ENSG00000121101	TEX14	TRUE	FALSE
chr17	58584602	T	C	ENST00000349033	ENSG00000121101	TEX14	TRUE	FALSE
chr17	58584602	T	G	ENST00000349033	ENSG00000121101	TEX14	TRUE	FALSE
chr17	58585799	A	C	ENST00000349033	ENSG00000121101	TEX14	TRUE	FALSE
chr17	58585799	A	G	ENST00000349033	ENSG00000121101	TEX14	TRUE	FALSE
chr17	58585799	A	T	ENST00000349033	ENSG00000121101	TEX14	TRUE	FALSE
chr17	58585800	C	A	ENST00000349033	ENSG00000121101	TEX14	TRUE	FALSE
chr17	58585800	C	G	ENST00000349033	ENSG00000121101	TEX14	TRUE	FALSE
chr17	58585800	C	T	ENST00000349033	ENSG00000121101	TEX14	TRUE	FALSE
chr17	58585813	C	A	ENST00000349033	ENSG00000121101	TEX14	TRUE	TRUE
chr17	58585825	G	A	ENST00000349033	ENSG00000121101	TEX14	TRUE	TRUE
chr17	58585828	T	A	ENST00000349033	ENSG00000121101	TEX14	TRUE	TRUE
chr17	58585837	G	A	ENST00000349033	ENSG00000121101	TEX14	TRUE	TRUE
chr17	58585847	A	T	ENST00000349033	ENSG00000121101	TEX14	TRUE	TRUE
chr17	58585867	T	A	ENST00000349033	ENSG00000121101	TEX14	TRUE	TRUE
chr17	58585876	T	A	ENST00000349033	ENSG00000121101	TEX14	TRUE	TRUE
chr17	58585885	C	A	ENST00000349033	ENSG00000121101	TEX14	TRUE	TRUE
chr17	58585888	T	A	ENST00000349033	ENSG00000121101	TEX14	TRUE	TRUE
chr17	58585894	C	A	ENST00000349033	ENSG00000121101	TEX14	TRUE	TRUE
chr17	58585903	C	A	ENST00000349033	ENSG00000121101	TEX14	TRUE	TRUE
chr17	58585910	A	C	ENST00000349033	ENSG00000121101	TEX14	TRUE	TRUE
chr17	58585910	A	T	ENST00000349033	ENSG00000121101	TEX14	TRUE	TRUE
chr17	58585915	C	A	ENST00000349033	ENSG00000121101	TEX14	TRUE	TRUE
chr17	58585924	G	A	ENST00000349033	ENSG00000121101	TEX14	TRUE	TRUE
chr17	58585927	G	A	ENST00000349033	ENSG00000121101	TEX14	TRUE	TRUE
chr17	58585928	C	T	ENST00000349033	ENSG00000121101	TEX14	TRUE	TRUE
chr17	58585929	C	T	ENST00000349033	ENSG00000121101	TEX14	TRUE	TRUE
chr17	58585942	C	A	ENST00000349033	ENSG00000121101	TEX14	TRUE	TRUE
chr17	58585963	G	A	ENST00000349033	ENSG00000121101	TEX14	TRUE	TRUE
chr17	58585981	C	A	ENST00000349033	ENSG00000121101	TEX14	TRUE	TRUE
chr17	58585987	C	A	ENST00000349033	ENSG00000121101	TEX14	TRUE	TRUE
chr17	58585993	C	A	ENST00000349033	ENSG00000121101	TEX14	TRUE	TRUE
chr17	58585999	C	A	ENST00000349033	ENSG00000121101	TEX14	TRUE	TRUE
chr17	58586001	A	C	ENST00000349033	ENSG00000121101	TEX14	TRUE	TRUE
chr17	58586001	A	T	ENST00000349033	ENSG00000121101	TEX14	TRUE	TRUE
chr17	58586017	G	A	ENST00000349033	ENSG00000121101	TEX14	TRUE	TRUE
chr17	58586024	C	T	ENST00000349033	ENSG00000121101	TEX14	TRUE	TRUE
chr17	58586025	C	T	ENST00000349033	ENSG00000121101	TEX14	TRUE	TRUE
chr17	58586044	G	A	ENST00000349033	ENSG00000121101	TEX14	TRUE	TRUE
chr17	58586047	C	A	ENST00000349033	ENSG00000121101	TEX14	TRUE	TRUE
chr17	58586059	T	A	ENST00000349033	ENSG00000121101	TEX14	TRUE	TRUE
chr17	58586062	T	A	ENST00000349033	ENSG00000121101	TEX14	TRUE	TRUE
chr17	58586071	C	A	ENST00000349033	ENSG00000121101	TEX14	TRUE	TRUE
chr17	58586074	T	A	ENST00000349033	ENSG00000121101	TEX14	TRUE	TRUE
chr17	58586080	C	A	ENST00000349033	ENSG00000121101	TEX14	TRUE	TRUE
chr17	58586083	C	A	ENST00000349033	ENSG00000121101	TEX14	TRUE	FALSE
chr17	58586083	C	G	ENST00000349033	ENSG00000121101	TEX14	TRUE	FALSE
chr17	58586083	C	T	ENST00000349033	ENSG00000121101	TEX14	TRUE	FALSE
chr17	58586084	T	A	ENST00000349033	ENSG00000121101	TEX14	TRUE	FALSE
chr17	58586084	T	C	ENST00000349033	ENSG00000121101	TEX14	TRUE	FALSE
chr17	58586084	T	G	ENST00000349033	ENSG00000121101	TEX14	TRUE	FALSE
chr17	58587579	A	C	ENST00000349033	ENSG00000121101	TEX14	TRUE	FALSE
chr17	58587579	A	G	ENST00000349033	ENSG00000121101	TEX14	TRUE	FALSE
chr17	58587579	A	T	ENST00000349033	ENSG00000121101	TEX14	TRUE	FALSE
chr17	58587580	C	A	ENST00000349033	ENSG00000121101	TEX14	TRUE	FALSE
chr17	58587580	C	G	ENST00000349033	ENSG00000121101	TEX14	TRUE	FALSE
chr17	58587580	C	T	ENST00000349033	ENSG00000121101	TEX14	TRUE	FALSE
chr17	58587584	T	A	ENST00000349033	ENSG00000121101	TEX14	TRUE	TRUE
chr17	58587585	C	T	ENST00000349033	ENSG00000121101	TEX14	TRUE	TRUE
chr17	58587586	C	T	ENST00000349033	ENSG00000121101	TEX14	TRUE	TRUE
chr17	58587590	T	A	ENST00000349033	ENSG00000121101	TEX14	TRUE	TRUE
chr17	58587592	A	C	ENST00000349033	ENSG00000121101	TEX14	TRUE	TRUE
chr17	58587592	A	T	ENST00000349033	ENSG00000121101	TEX14	TRUE	TRUE
chr17	58587602	T	A	ENST00000349033	ENSG00000121101	TEX14	TRUE	TRUE
chr17	58587605	C	A	ENST00000349033	ENSG00000121101	TEX14	TRUE	TRUE
chr17	58587614	T	A	ENST00000349033	ENSG00000121101	TEX14	TRUE	TRUE
chr17	58587620	T	A	ENST00000349033	ENSG00000121101	TEX14	TRUE	TRUE
chr17	58587626	C	A	ENST00000349033	ENSG00000121101	TEX14	TRUE	TRUE
chr17	58587633	A	C	ENST00000349033	ENSG00000121101	TEX14	TRUE	TRUE
chr17	58587633	A	T	ENST00000349033	ENSG00000121101	TEX14	TRUE	TRUE
chr17	58587641	C	A	ENST00000349033	ENSG00000121101	TEX14	TRUE	TRUE
chr17	58587656	C	A	ENST00000349033	ENSG00000121101	TEX14	TRUE	TRUE
chr17	58587667	C	A	ENST00000349033	ENSG00000121101	TEX14	FALSE	FALSE
chr17	58587667	C	G	ENST00000349033	ENSG00000121101	TEX14	FALSE	FALSE
chr17	58587667	C	T	ENST00000349033	ENSG00000121101	TEX14	FALSE	FALSE
chr17	58587668	T	A	ENST00000349033	ENSG00000121101	TEX14	FALSE	FALSE
chr17	58587668	T	C	ENST00000349033	ENSG00000121101	TEX14	FALSE	FALSE
chr17	58587668	T	G	ENST00000349033	ENSG00000121101	TEX14	FALSE	FALSE
chr17	58587894	A	C	ENST00000349033	ENSG00000121101	TEX14	TRUE	FALSE
chr17	58587894	A	G	ENST00000349033	ENSG00000121101	TEX14	FALSE	FALSE
chr17	58587894	A	T	ENST00000349033	ENSG00000121101	TEX14	TRUE	FALSE
chr17	58587895	C	A	ENST00000349033	ENSG00000121101	TEX14	TRUE	FALSE
chr17	58587895	C	G	ENST00000349033	ENSG00000121101	TEX14	TRUE	FALSE
chr17	58587895	C	T	ENST00000349033	ENSG00000121101	TEX14	TRUE	FALSE
chr17	58587907	C	T	ENST00000349033	ENSG00000121101	TEX14	TRUE	TRUE
chr17	58587908	C	T	ENST00000349033	ENSG00000121101	TEX14	TRUE	TRUE
chr17	58587913	A	T	ENST00000349033	ENSG00000121101	TEX14	TRUE	TRUE
chr17	58587923	G	C	ENST00000349033	ENSG00000121101	TEX14	TRUE	TRUE
chr17	58587923	G	T	ENST00000349033	ENSG00000121101	TEX14	TRUE	TRUE
chr17	58587936	C	A	ENST00000349033	ENSG00000121101	TEX14	TRUE	TRUE
chr17	58587939	G	A	ENST00000349033	ENSG00000121101	TEX14	TRUE	TRUE
chr17	58587950	G	C	ENST00000349033	ENSG00000121101	TEX14	TRUE	TRUE
chr17	58587950	G	T	ENST00000349033	ENSG00000121101	TEX14	TRUE	TRUE
chr17	58587978	G	A	ENST00000349033	ENSG00000121101	TEX14	TRUE	TRUE
chr17	58587987	T	A	ENST00000349033	ENSG00000121101	TEX14	TRUE	TRUE
chr17	58587993	G	A	ENST00000349033	ENSG00000121101	TEX14	TRUE	TRUE
chr17	58588005	C	A	ENST00000349033	ENSG00000121101	TEX14
chr17	58588008	T	A	ENST00000349033	ENSG00000121101	TEX14
chr17	58588014	T	A	ENST00000349033	ENSG00000121101	TEX14
chr17	58588017	C	A	ENST00000349033	ENSG00000121101	TEX14
chr17	58588020	G	A	ENST00000349033	ENSG00000121101	TEX14
chr17	58588022	C	A	ENST00000349033	ENSG00000121101	TEX14	TRUE	FALSE
chr17	58588022	C	G	ENST00000349033	ENSG00000121101	TEX14	TRUE	FALSE
chr17	58588022	C	T	ENST00000349033	ENSG00000121101	TEX14	TRUE	FALSE
chr17	58588023	T	A	ENST00000349033	ENSG00000121101	TEX14	TRUE	FALSE
chr17	58588023	T	C	ENST00000349033	ENSG00000121101	TEX14	TRUE	FALSE
chr17	58588023	T	G	ENST00000349033	ENSG00000121101	TEX14	TRUE	FALSE
chr17	58593553	A	C	ENST00000349033	ENSG00000121101	TEX14	TRUE	FALSE
chr17	58593553	A	G	ENST00000349033	ENSG00000121101	TEX14	TRUE	FALSE
chr17	58593553	A	T	ENST00000349033	ENSG00000121101	TEX14	TRUE	FALSE
chr17	58593554	C	A	ENST00000349033	ENSG00000121101	TEX14	TRUE	FALSE
chr17	58593554	C	G	ENST00000349033	ENSG00000121101	TEX14	TRUE	FALSE
chr17	58593554	C	T	ENST00000349033	ENSG00000121101	TEX14	TRUE	FALSE
chr17	58593568	G	A	ENST00000349033	ENSG00000121101	TEX14	TRUE	TRUE
chr17	58593583	C	A	ENST00000349033	ENSG00000121101	TEX14	TRUE	TRUE
chr17	58593585	A	T	ENST00000349033	ENSG00000121101	TEX14	TRUE	TRUE
chr17	58593595	T	A	ENST00000349033	ENSG00000121101	TEX14	TRUE	TRUE
chr17	58593601	C	A	ENST00000349033	ENSG00000121101	TEX14	TRUE	TRUE
chr17	58593604	G	A	ENST00000349033	ENSG00000121101	TEX14	TRUE	TRUE
chr17	58593608	G	T	ENST00000349033	ENSG00000121101	TEX14	TRUE	TRUE
chr17	58593613	G	A	ENST00000349033	ENSG00000121101	TEX14	TRUE	TRUE
chr17	58593619	G	A	ENST00000349033	ENSG00000121101	TEX14	TRUE	TRUE
chr17	58593622	C	A	ENST00000349033	ENSG00000121101	TEX14	TRUE	TRUE
chr17	58593634	G	A	ENST00000349033	ENSG00000121101	TEX14	TRUE	TRUE
chr17	58593637	T	A	ENST00000349033	ENSG00000121101	TEX14	TRUE	TRUE
chr17	58593640	C	A	ENST00000349033	ENSG00000121101	TEX14	TRUE	TRUE
chr17	58593647	A	T	ENST00000349033	ENSG00000121101	TEX14	TRUE	TRUE
chr17	58593662	C	A	ENST00000349033	ENSG00000121101	TEX14	TRUE	FALSE
chr17	58593662	C	G	ENST00000349033	ENSG00000121101	TEX14	TRUE	FALSE
chr17	58593662	C	T	ENST00000349033	ENSG00000121101	TEX14	TRUE	FALSE
chr17	58593663	T	A	ENST00000349033	ENSG00000121101	TEX14	TRUE	FALSE
chr17	58593663	T	C	ENST00000349033	ENSG00000121101	TEX14	TRUE	FALSE
chr17	58593663	T	G	ENST00000349033	ENSG00000121101	TEX14	TRUE	FALSE
chr17	58598874	A	C	ENST00000349033	ENSG00000121101	TEX14	TRUE	FALSE
chr17	58598874	A	G	ENST00000349033	ENSG00000121101	TEX14	TRUE	FALSE
chr17	58598874	A	T	ENST00000349033	ENSG00000121101	TEX14	TRUE	FALSE
chr17	58598875	C	A	ENST00000349033	ENSG00000121101	TEX14	TRUE	FALSE
chr17	58598875	C	G	ENST00000349033	ENSG00000121101	TEX14	TRUE	FALSE
chr17	58598875	C	T	ENST00000349033	ENSG00000121101	TEX14	TRUE	FALSE
chr17	58598881	T	A	ENST00000349033	ENSG00000121101	TEX14	TRUE	TRUE
chr17	58598890	T	A	ENST00000349033	ENSG00000121101	TEX14	TRUE	TRUE
chr17	58598903	G	C	ENST00000349033	ENSG00000121101	TEX14	TRUE	TRUE
chr17	58598903	G	T	ENST00000349033	ENSG00000121101	TEX14	TRUE	TRUE
chr17	58598926	T	A	ENST00000349033	ENSG00000121101	TEX14	TRUE	TRUE
chr17	58598929	G	A	ENST00000349033	ENSG00000121101	TEX14	TRUE	TRUE
chr17	58598937	G	C	ENST00000349033	ENSG00000121101	TEX14	TRUE	TRUE
chr17	58598937	G	T	ENST00000349033	ENSG00000121101	TEX14	TRUE	TRUE
chr17	58598944	G	A	ENST00000349033	ENSG00000121101	TEX14	TRUE	TRUE
chr17	58598960	A	C	ENST00000349033	ENSG00000121101	TEX14	TRUE	TRUE
chr17	58598960	A	T	ENST00000349033	ENSG00000121101	TEX14	TRUE	TRUE
chr17	58598967	A	C	ENST00000349033	ENSG00000121101	TEX14	TRUE	TRUE
chr17	58598967	A	T	ENST00000349033	ENSG00000121101	TEX14	TRUE	TRUE
chr17	58598994	A	C	ENST00000349033	ENSG00000121101	TEX14	TRUE	TRUE
chr17	58598994	A	T	ENST00000349033	ENSG00000121101	TEX14	TRUE	TRUE
chr17	58598998	T	A	ENST00000349033	ENSG00000121101	TEX14	TRUE	TRUE
chr17	58598999	G	C	ENST00000349033	ENSG00000121101	TEX14	TRUE	TRUE
chr17	58598999	G	T	ENST00000349033	ENSG00000121101	TEX14	TRUE	TRUE
chr17	58599016	C	A	ENST00000349033	ENSG00000121101	TEX14	TRUE	TRUE
chr17	58599019	T	A	ENST00000349033	ENSG00000121101	TEX14	TRUE	TRUE
chr17	58599021	G	C	ENST00000349033	ENSG00000121101	TEX14	TRUE	TRUE
chr17	58599021	G	T	ENST00000349033	ENSG00000121101	TEX14	TRUE	TRUE
chr17	58599029	C	T	ENST00000349033	ENSG00000121101	TEX14	TRUE	TRUE
chr17	58599030	C	T	ENST00000349033	ENSG00000121101	TEX14	TRUE	TRUE
chr17	58599033	A	C	ENST00000349033	ENSG00000121101	TEX14	TRUE	TRUE
chr17	58599033	A	T	ENST00000349033	ENSG00000121101	TEX14	TRUE	TRUE
chr17	58599046	C	A	ENST00000349033	ENSG00000121101	TEX14	TRUE	TRUE
chr17	58599049	C	A	ENST00000349033	ENSG00000121101	TEX14	TRUE	TRUE
chr17	58599052	G	A	ENST00000349033	ENSG00000121101	TEX14	TRUE	TRUE
chr17	58599055	C	A	ENST00000349033	ENSG00000121101	TEX14	TRUE	TRUE
chr17	58599058	T	A	ENST00000349033	ENSG00000121101	TEX14	TRUE	TRUE
chr17	58599061	G	A	ENST00000349033	ENSG00000121101	TEX14	TRUE	TRUE
chr17	58599064	T	A	ENST00000349033	ENSG00000121101	TEX14	TRUE	TRUE
chr17	58599070	C	A	ENST00000349033	ENSG00000121101	TEX14	TRUE	TRUE
chr17	58599076	C	A	ENST00000349033	ENSG00000121101	TEX14	TRUE	TRUE
chr17	58599081	A	C	ENST00000349033	ENSG00000121101	TEX14	TRUE	TRUE
chr17	58599081	A	T	ENST00000349033	ENSG00000121101	TEX14	TRUE	TRUE
chr17	58599088	G	A	ENST00000349033	ENSG00000121101	TEX14	TRUE	TRUE
chr17	58599091	C	A	ENST00000349033	ENSG00000121101	TEX14	TRUE	TRUE
chr17	58599118	C	A	ENST00000349033	ENSG00000121101	TEX14	TRUE	TRUE
chr17	58599133	G	A	ENST00000349033	ENSG00000121101	TEX14	TRUE	TRUE
chr17	58599142	T	A	ENST00000349033	ENSG00000121101	TEX14	TRUE	TRUE
chr17	58599155	A	T	ENST00000349033	ENSG00000121101	TEX14	TRUE	TRUE
chr17	58599160	T	A	ENST00000349033	ENSG00000121101	TEX14	TRUE	TRUE
chr17	58599170	A	C	ENST00000349033	ENSG00000121101	TEX14	TRUE	TRUE
chr17	58599170	A	T	ENST00000349033	ENSG00000121101	TEX14	TRUE	TRUE
chr17	58599175	C	A	ENST00000349033	ENSG00000121101	TEX14	TRUE	TRUE
chr17	58599178	C	A	ENST00000349033	ENSG00000121101	TEX14	TRUE	TRUE
chr17	58599198	A	T	ENST00000349033	ENSG00000121101	TEX14	TRUE	TRUE
chr17	58599208	T	A	ENST00000349033	ENSG00000121101	TEX14	TRUE	TRUE
chr17	58599214	C	A	ENST00000349033	ENSG00000121101	TEX14	TRUE	TRUE
chr17	58599217	T	A	ENST00000349033	ENSG00000121101	TEX14	TRUE	TRUE
chr17	58599222	G	C	ENST00000349033	ENSG00000121101	TEX14	TRUE	TRUE
chr17	58599222	G	T	ENST00000349033	ENSG00000121101	TEX14	TRUE	TRUE
chr17	58599226	C	A	ENST00000349033	ENSG00000121101	TEX14	TRUE	TRUE
chr17	58599240	G	C	ENST00000349033	ENSG00000121101	TEX14	TRUE	TRUE
chr17	58599240	G	T	ENST00000349033	ENSG00000121101	TEX14	TRUE	TRUE
chr17	58599249	G	C	ENST00000349033	ENSG00000121101	TEX14	TRUE	TRUE
chr17	58599249	G	T	ENST00000349033	ENSG00000121101	TEX14	TRUE	TRUE
chr17	58599259	G	A	ENST00000349033	ENSG00000121101	TEX14	TRUE	TRUE
chr17	58599260	C	T	ENST00000349033	ENSG00000121101	TEX14	TRUE	TRUE
chr17	58599261	C	T	ENST00000349033	ENSG00000121101	TEX14	TRUE	TRUE
chr17	58599266	C	T	ENST00000349033	ENSG00000121101	TEX14	TRUE	TRUE
chr17	58599267	C	T	ENST00000349033	ENSG00000121101	TEX14	TRUE	TRUE
chr17	58599281	G	C	ENST00000349033	ENSG00000121101	TEX14	TRUE	TRUE
chr17	58599281	G	T	ENST00000349033	ENSG00000121101	TEX14	TRUE	TRUE
chr17	58599286	C	A	ENST00000349033	ENSG00000121101	TEX14	TRUE	TRUE
chr17	58599292	C	A	ENST00000349033	ENSG00000121101	TEX14	TRUE	TRUE
chr17	58599298	T	A	ENST00000349033	ENSG00000121101	TEX14	TRUE	TRUE
chr17	58599300	G	C	ENST00000349033	ENSG00000121101	TEX14	TRUE	TRUE
chr17	58599300	G	T	ENST00000349033	ENSG00000121101	TEX14	TRUE	TRUE
chr17	58599310	C	A	ENST00000349033	ENSG00000121101	TEX14	TRUE	TRUE
chr17	58599316	C	A	ENST00000349033	ENSG00000121101	TEX14	TRUE	TRUE
chr17	58599326	A	T	ENST00000349033	ENSG00000121101	TEX14	TRUE	TRUE
chr17	58599329	A	T	ENST00000349033	ENSG00000121101	TEX14	TRUE	TRUE
chr17	58599337	C	A	ENST00000349033	ENSG00000121101	TEX14	TRUE	TRUE
chr17	58599340	T	A	ENST00000349033	ENSG00000121101	TEX14	TRUE	TRUE
chr17	58599343	C	A	ENST00000349033	ENSG00000121101	TEX14	TRUE	TRUE
chr17	58599349	T	A	ENST00000349033	ENSG00000121101	TEX14	TRUE	TRUE
chr17	58599358	C	A	ENST00000349033	ENSG00000121101	TEX14	TRUE	TRUE
chr17	58599361	C	A	ENST00000349033	ENSG00000121101	TEX14	TRUE	TRUE
chr17	58599364	C	A	ENST00000349033	ENSG00000121101	TEX14	TRUE	TRUE
chr17	58599373	T	A	ENST00000349033	ENSG00000121101	TEX14	TRUE	TRUE
chr17	58599379	C	A	ENST00000349033	ENSG00000121101	TEX14	TRUE	TRUE
chr17	58599388	G	A	ENST00000349033	ENSG00000121101	TEX14	TRUE	TRUE
chr17	58599397	C	A	ENST00000349033	ENSG00000121101	TEX14	TRUE	TRUE
chr17	58599406	C	A	ENST00000349033	ENSG00000121101	TEX14
chr17	58599408	A	T	ENST00000349033	ENSG00000121101	TEX14
chr17	58599414	G	C	ENST00000349033	ENSG00000121101	TEX14
chr17	58599414	G	T	ENST00000349033	ENSG00000121101	TEX14
chr17	58599424	C	A	ENST00000349033	ENSG00000121101	TEX14
chr17	58599433	C	A	ENST00000349033	ENSG00000121101	TEX14
chr17	58599436	C	A	ENST00000349033	ENSG00000121101	TEX14
chr17	58599448	C	A	ENST00000349033	ENSG00000121101	TEX14
chr17	58599450	A	T	ENST00000349033	ENSG00000121101	TEX14
chr17	58599456	A	T	ENST00000349033	ENSG00000121101	TEX14
chr17	58599458	G	T	ENST00000349033	ENSG00000121101	TEX14
chr17	58599465	G	C	ENST00000349033	ENSG00000121101	TEX14
chr17	58599465	G	T	ENST00000349033	ENSG00000121101	TEX14
chr17	58599467	G	C	ENST00000349033	ENSG00000121101	TEX14
chr17	58599467	G	T	ENST00000349033	ENSG00000121101	TEX14
chr17	58599475	C	A	ENST00000349033	ENSG00000121101	TEX14
chr17	58599484	C	A	ENST00000349033	ENSG00000121101	TEX14
chr17	58599491	G	T	ENST00000349033	ENSG00000121101	TEX14
chr17	58599505	G	A	ENST00000349033	ENSG00000121101	TEX14	TRUE	TRUE
chr17	58599529	C	A	ENST00000349033	ENSG00000121101	TEX14	TRUE	TRUE
chr17	58599532	C	A	ENST00000349033	ENSG00000121101	TEX14	TRUE	TRUE
chr17	58599551	G	T	ENST00000349033	ENSG00000121101	TEX14	TRUE	TRUE
chr17	58599565	G	A	ENST00000349033	ENSG00000121101	TEX14	TRUE	TRUE
chr17	58599571	G	A	ENST00000349033	ENSG00000121101	TEX14	TRUE	TRUE
chr17	58599577	C	A	ENST00000349033	ENSG00000121101	TEX14	TRUE	TRUE
chr17	58599590	A	T	ENST00000349033	ENSG00000121101	TEX14	TRUE	TRUE
chr17	58599607	G	A	ENST00000349033	ENSG00000121101	TEX14	TRUE	TRUE
chr17	58599625	C	A	ENST00000349033	ENSG00000121101	TEX14	TRUE	TRUE
chr17	58599633	A	C	ENST00000349033	ENSG00000121101	TEX14	TRUE	TRUE
chr17	58599633	A	T	ENST00000349033	ENSG00000121101	TEX14	TRUE	TRUE
chr17	58599651	G	C	ENST00000349033	ENSG00000121101	TEX14	TRUE	TRUE
chr17	58599651	G	T	ENST00000349033	ENSG00000121101	TEX14	TRUE	TRUE
chr17	58599661	G	A	ENST00000349033	ENSG00000121101	TEX14	TRUE	TRUE
chr17	58599667	C	A	ENST00000349033	ENSG00000121101	TEX14	TRUE	FALSE
chr17	58599667	C	G	ENST00000349033	ENSG00000121101	TEX14	TRUE	FALSE
chr17	58599667	C	T	ENST00000349033	ENSG00000121101	TEX14	TRUE	FALSE
chr17	58599668	T	A	ENST00000349033	ENSG00000121101	TEX14	TRUE	FALSE
chr17	58599668	T	C	ENST00000349033	ENSG00000121101	TEX14	TRUE	FALSE
chr17	58599668	T	G	ENST00000349033	ENSG00000121101	TEX14	TRUE	FALSE
chr17	58601804	A	C	ENST00000349033	ENSG00000121101	TEX14	TRUE	FALSE
chr17	58601804	A	G	ENST00000349033	ENSG00000121101	TEX14	TRUE	FALSE
chr17	58601804	A	T	ENST00000349033	ENSG00000121101	TEX14	TRUE	FALSE
chr17	58601805	C	A	ENST00000349033	ENSG00000121101	TEX14	TRUE	FALSE
chr17	58601805	C	G	ENST00000349033	ENSG00000121101	TEX14	TRUE	FALSE
chr17	58601805	C	T	ENST00000349033	ENSG00000121101	TEX14	TRUE	FALSE
chr17	58601812	C	A	ENST00000349033	ENSG00000121101	TEX14	TRUE	TRUE
chr17	58601815	T	A	ENST00000349033	ENSG00000121101	TEX14	TRUE	TRUE
chr17	58601821	C	A	ENST00000349033	ENSG00000121101	TEX14	TRUE	TRUE
chr17	58601830	C	A	ENST00000349033	ENSG00000121101	TEX14	TRUE	TRUE
chr17	58601845	C	A	ENST00000349033	ENSG00000121101	TEX14	TRUE	TRUE
chr17	58601848	T	A	ENST00000349033	ENSG00000121101	TEX14	TRUE	TRUE
chr17	58601857	C	A	ENST00000349033	ENSG00000121101	TEX14	TRUE	TRUE
chr17	58601859	G	C	ENST00000349033	ENSG00000121101	TEX14	TRUE	TRUE
chr17	58601859	G	T	ENST00000349033	ENSG00000121101	TEX14	TRUE	TRUE
chr17	58601869	C	A	ENST00000349033	ENSG00000121101	TEX14	TRUE	TRUE
chr17	58601873	A	C	ENST00000349033	ENSG00000121101	TEX14	TRUE	TRUE
chr17	58601873	A	T	ENST00000349033	ENSG00000121101	TEX14	TRUE	TRUE
chr17	58601899	C	A	ENST00000349033	ENSG00000121101	TEX14	TRUE	TRUE
chr17	58601900	G	C	ENST00000349033	ENSG00000121101	TEX14	TRUE	TRUE
chr17	58601900	G	T	ENST00000349033	ENSG00000121101	TEX14	TRUE	TRUE
chr17	58601905	T	A	ENST00000349033	ENSG00000121101	TEX14	TRUE	TRUE
chr17	58601908	G	A	ENST00000349033	ENSG00000121101	TEX14	TRUE	TRUE
chr17	58601914	T	A	ENST00000349033	ENSG00000121101	TEX14	TRUE	TRUE
chr17	58601923	C	A	ENST00000349033	ENSG00000121101	TEX14	TRUE	TRUE
chr17	58601932	G	A	ENST00000349033	ENSG00000121101	TEX14	TRUE	TRUE
chr17	58601938	T	A	ENST00000349033	ENSG00000121101	TEX14	TRUE	TRUE
chr17	58601941	G	A	ENST00000349033	ENSG00000121101	TEX14	TRUE	TRUE
chr17	58601947	C	A	ENST00000349033	ENSG00000121101	TEX14	TRUE	TRUE
chr17	58601957	C	A	ENST00000349033	ENSG00000121101	TEX14	TRUE	FALSE
chr17	58601957	C	G	ENST00000349033	ENSG00000121101	TEX14	TRUE	FALSE
chr17	58601957	C	T	ENST00000349033	ENSG00000121101	TEX14	TRUE	FALSE
chr17	58601958	T	A	ENST00000349033	ENSG00000121101	TEX14	TRUE	FALSE
chr17	58601958	T	C	ENST00000349033	ENSG00000121101	TEX14	TRUE	FALSE
chr17	58601958	T	G	ENST00000349033	ENSG00000121101	TEX14	TRUE	FALSE
chr17	58602398	G	A	ENST00000349033	ENSG00000121101	TEX14	FALSE	FALSE
chr17	58602398	G	C	ENST00000349033	ENSG00000121101	TEX14	TRUE	FALSE
chr17	58602398	G	T	ENST00000349033	ENSG00000121101	TEX14	TRUE	FALSE
chr17	58602399	C	A	ENST00000349033	ENSG00000121101	TEX14	TRUE	FALSE
chr17	58602399	C	G	ENST00000349033	ENSG00000121101	TEX14	TRUE	FALSE
chr17	58602399	C	T	ENST00000349033	ENSG00000121101	TEX14	TRUE	FALSE
chr17	58602402	T	A	ENST00000349033	ENSG00000121101	TEX14	TRUE	TRUE
chr17	58602404	A	C	ENST00000349033	ENSG00000121101	TEX14	TRUE	TRUE
chr17	58602404	A	T	ENST00000349033	ENSG00000121101	TEX14	TRUE	TRUE
chr17	58602414	T	A	ENST00000349033	ENSG00000121101	TEX14	TRUE	TRUE
chr17	58602421	A	C	ENST00000349033	ENSG00000121101	TEX14	TRUE	TRUE
chr17	58602421	A	T	ENST00000349033	ENSG00000121101	TEX14	TRUE	TRUE
chr17	58602435	G	A	ENST00000349033	ENSG00000121101	TEX14	TRUE	TRUE
chr17	58602450	G	A	ENST00000349033	ENSG00000121101	TEX14	TRUE	TRUE
chr17	58602456	T	A	ENST00000349033	ENSG00000121101	TEX14	TRUE	TRUE
chr17	58602459	G	A	ENST00000349033	ENSG00000121101	TEX14	TRUE	TRUE
chr17	58602462	T	A	ENST00000349033	ENSG00000121101	TEX14	TRUE	TRUE
chr17	58602476	G	C	ENST00000349033	ENSG00000121101	TEX14	TRUE	TRUE
chr17	58602476	G	T	ENST00000349033	ENSG00000121101	TEX14	TRUE	TRUE
chr17	58602480	T	A	ENST00000349033	ENSG00000121101	TEX14	TRUE	TRUE
chr17	58602490	A	C	ENST00000349033	ENSG00000121101	TEX14	TRUE	TRUE
chr17	58602490	A	T	ENST00000349033	ENSG00000121101	TEX14	TRUE	TRUE
chr17	58602493	G	C	ENST00000349033	ENSG00000121101	TEX14	TRUE	TRUE
chr17	58602493	G	T	ENST00000349033	ENSG00000121101	TEX14	TRUE	TRUE
chr17	58602501	T	A	ENST00000349033	ENSG00000121101	TEX14	TRUE	TRUE
chr17	58602522	C	A	ENST00000349033	ENSG00000121101	TEX14	TRUE	TRUE
chr17	58602524	A	C	ENST00000349033	ENSG00000121101	TEX14	TRUE	TRUE
chr17	58602524	A	T	ENST00000349033	ENSG00000121101	TEX14	TRUE	TRUE
chr17	58602526	A	C	ENST00000349033	ENSG00000121101	TEX14	TRUE	TRUE
chr17	58602526	A	T	ENST00000349033	ENSG00000121101	TEX14	TRUE	TRUE
chr17	58602536	G	T	ENST00000349033	ENSG00000121101	TEX14	TRUE	TRUE
chr17	58602549	T	A	ENST00000349033	ENSG00000121101	TEX14	TRUE	TRUE
chr17	58602552	T	A	ENST00000349033	ENSG00000121101	TEX14
chr17	58602560	G	C	ENST00000349033	ENSG00000121101	TEX14	TRUE	TRUE
chr17	58602560	G	T	ENST00000349033	ENSG00000121101	TEX14	TRUE	TRUE
chr17	58602569	A	C	ENST00000349033	ENSG00000121101	TEX14	TRUE	TRUE
chr17	58602569	A	T	ENST00000349033	ENSG00000121101	TEX14	TRUE	TRUE
chr17	58602576	T	A	ENST00000349033	ENSG00000121101	TEX14	TRUE	TRUE
chr17	58602577	C	T	ENST00000349033	ENSG00000121101	TEX14	TRUE	TRUE
chr17	58602578	C	T	ENST00000349033	ENSG00000121101	TEX14	TRUE	TRUE
chr17	58602591	C	A	ENST00000349033	ENSG00000121101	TEX14	TRUE	FALSE
chr17	58602591	C	G	ENST00000349033	ENSG00000121101	TEX14	TRUE	FALSE
chr17	58602591	C	T	ENST00000349033	ENSG00000121101	TEX14	TRUE	FALSE
chr17	58602592	T	A	ENST00000349033	ENSG00000121101	TEX14	TRUE	FALSE
chr17	58602592	T	C	ENST00000349033	ENSG00000121101	TEX14	TRUE	FALSE
chr17	58602592	T	G	ENST00000349033	ENSG00000121101	TEX14	TRUE	FALSE
chr17	58604976	A	C	ENST00000349033	ENSG00000121101	TEX14	TRUE	FALSE
chr17	58604976	A	G	ENST00000349033	ENSG00000121101	TEX14	TRUE	FALSE
chr17	58604976	A	T	ENST00000349033	ENSG00000121101	TEX14	TRUE	FALSE
chr17	58604977	C	A	ENST00000349033	ENSG00000121101	TEX14	TRUE	FALSE
chr17	58604977	C	G	ENST00000349033	ENSG00000121101	TEX14	TRUE	FALSE
chr17	58604977	C	T	ENST00000349033	ENSG00000121101	TEX14	TRUE	FALSE
chr17	58604983	A	C	ENST00000349033	ENSG00000121101	TEX14	TRUE	TRUE
chr17	58604983	A	T	ENST00000349033	ENSG00000121101	TEX14	TRUE	TRUE
chr17	58604990	C	A	ENST00000349033	ENSG00000121101	TEX14	TRUE	TRUE
chr17	58604993	G	A	ENST00000349033	ENSG00000121101	TEX14	TRUE	TRUE
chr17	58605012	G	C	ENST00000349033	ENSG00000121101	TEX14	TRUE	TRUE
chr17	58605012	G	T	ENST00000349033	ENSG00000121101	TEX14	TRUE	TRUE
chr17	58605022	G	C	ENST00000349033	ENSG00000121101	TEX14	TRUE	TRUE
chr17	58605022	G	T	ENST00000349033	ENSG00000121101	TEX14	TRUE	TRUE
chr17	58605026	T	A	ENST00000349033	ENSG00000121101	TEX14	TRUE	TRUE
chr17	58605041	T	A	ENST00000349033	ENSG00000121101	TEX14	TRUE	TRUE
chr17	58605044	G	A	ENST00000349033	ENSG00000121101	TEX14	TRUE	TRUE
chr17	58605046	A	C	ENST00000349033	ENSG00000121101	TEX14	TRUE	TRUE
chr17	58605046	A	T	ENST00000349033	ENSG00000121101	TEX14	TRUE	TRUE
chr17	58605056	C	A	ENST00000349033	ENSG00000121101	TEX14	TRUE	TRUE
chr17	58605066	C	T	ENST00000349033	ENSG00000121101	TEX14	TRUE	TRUE
chr17	58605067	C	T	ENST00000349033	ENSG00000121101	TEX14	TRUE	TRUE
chr17	58605072	G	C	ENST00000349033	ENSG00000121101	TEX14	TRUE	TRUE
chr17	58605072	G	T	ENST00000349033	ENSG00000121101	TEX14	TRUE	TRUE
chr17	58605080	G	A	ENST00000349033	ENSG00000121101	TEX14	TRUE	TRUE
chr17	58605098	G	A	ENST00000349033	ENSG00000121101	TEX14	TRUE	TRUE
chr17	58605113	G	A	ENST00000349033	ENSG00000121101	TEX14	TRUE	TRUE
chr17	58605122	T	A	ENST00000349033	ENSG00000121101	TEX14	TRUE	TRUE
chr17	58605128	C	A	ENST00000349033	ENSG00000121101	TEX14	TRUE	TRUE
chr17	58605130	C	A	ENST00000349033	ENSG00000121101	TEX14	TRUE	FALSE
chr17	58605130	C	G	ENST00000349033	ENSG00000121101	TEX14	TRUE	FALSE
chr17	58605130	C	T	ENST00000349033	ENSG00000121101	TEX14	TRUE	FALSE
chr17	58605131	T	A	ENST00000349033	ENSG00000121101	TEX14	TRUE	FALSE
chr17	58605131	T	C	ENST00000349033	ENSG00000121101	TEX14	TRUE	FALSE
chr17	58605131	T	G	ENST00000349033	ENSG00000121101	TEX14	TRUE	FALSE
chr17	58611159	A	C	ENST00000349033	ENSG00000121101	TEX14	TRUE	FALSE
chr17	58611159	A	G	ENST00000349033	ENSG00000121101	TEX14	TRUE	FALSE
chr17	58611159	A	T	ENST00000349033	ENSG00000121101	TEX14	TRUE	FALSE
chr17	58611160	C	A	ENST00000349033	ENSG00000121101	TEX14	TRUE	FALSE
chr17	58611160	C	G	ENST00000349033	ENSG00000121101	TEX14	TRUE	FALSE
chr17	58611160	C	T	ENST00000349033	ENSG00000121101	TEX14	TRUE	FALSE
chr17	58611165	C	A	ENST00000349033	ENSG00000121101	TEX14	TRUE	TRUE
chr17	58611167	A	T	ENST00000349033	ENSG00000121101	TEX14	TRUE	TRUE
chr17	58611172	G	C	ENST00000349033	ENSG00000121101	TEX14	TRUE	TRUE
chr17	58611172	G	T	ENST00000349033	ENSG00000121101	TEX14	TRUE	TRUE
chr17	58611177	C	A	ENST00000349033	ENSG00000121101	TEX14	TRUE	TRUE
chr17	58611198	C	A	ENST00000349033	ENSG00000121101	TEX14	TRUE	TRUE
chr17	58611223	A	C	ENST00000349033	ENSG00000121101	TEX14	TRUE	TRUE
chr17	58611223	A	T	ENST00000349033	ENSG00000121101	TEX14	TRUE	TRUE
chr17	58611255	G	A	ENST00000349033	ENSG00000121101	TEX14	TRUE	TRUE
chr17	58611265	G	C	ENST00000349033	ENSG00000121101	TEX14	TRUE	TRUE
chr17	58611265	G	T	ENST00000349033	ENSG00000121101	TEX14	TRUE	TRUE
chr17	58611270	T	A	ENST00000349033	ENSG00000121101	TEX14
chr17	58611288	G	A	ENST00000349033	ENSG00000121101	TEX14	TRUE	TRUE
chr17	58611312	C	A	ENST00000349033	ENSG00000121101	TEX14	TRUE	TRUE
chr17	58611333	G	A	ENST00000349033	ENSG00000121101	TEX14	TRUE	TRUE
chr17	58611340	C	A	ENST00000349033	ENSG00000121101	TEX14	TRUE	FALSE
chr17	58611340	C	G	ENST00000349033	ENSG00000121101	TEX14	TRUE	FALSE
chr17	58611340	C	T	ENST00000349033	ENSG00000121101	TEX14	TRUE	FALSE
chr17	58611341	T	A	ENST00000349033	ENSG00000121101	TEX14	TRUE	FALSE
chr17	58611341	T	C	ENST00000349033	ENSG00000121101	TEX14	TRUE	FALSE
chr17	58611341	T	G	ENST00000349033	ENSG00000121101	TEX14	TRUE	FALSE
chr17	58613419	A	C	ENST00000349033	ENSG00000121101	TEX14	FALSE	FALSE
chr17	58613419	A	G	ENST00000349033	ENSG00000121101	TEX14	FALSE	FALSE
chr17	58613419	A	T	ENST00000349033	ENSG00000121101	TEX14	FALSE	FALSE
chr17	58613420	C	A	ENST00000349033	ENSG00000121101	TEX14	FALSE	FALSE
chr17	58613420	C	G	ENST00000349033	ENSG00000121101	TEX14	FALSE	FALSE
chr17	58613420	C	T	ENST00000349033	ENSG00000121101	TEX14	FALSE	FALSE
chr17	58613423	G	A	ENST00000349033	ENSG00000121101	TEX14	TRUE	TRUE
chr17	58613426	C	A	ENST00000349033	ENSG00000121101	TEX14	TRUE	TRUE
chr17	58613443	A	T	ENST00000349033	ENSG00000121101	TEX14	TRUE	TRUE
chr17	58613465	C	A	ENST00000349033	ENSG00000121101	TEX14	TRUE	TRUE
chr17	58613466	G	C	ENST00000349033	ENSG00000121101	TEX14	TRUE	TRUE
chr17	58613466	G	T	ENST00000349033	ENSG00000121101	TEX14	TRUE	TRUE
chr17	58613483	T	A	ENST00000349033	ENSG00000121101	TEX14	TRUE	TRUE
chr17	58613486	C	A	ENST00000349033	ENSG00000121101	TEX14	TRUE	TRUE
chr17	58613495	G	A	ENST00000349033	ENSG00000121101	TEX14	TRUE	TRUE
chr17	58613502	A	T	ENST00000349033	ENSG00000121101	TEX14	TRUE	TRUE
chr17	58613515	A	T	ENST00000349033	ENSG00000121101	TEX14	TRUE	TRUE
chr17	58613519	G	A	ENST00000349033	ENSG00000121101	TEX14	TRUE	TRUE
chr17	58613524	A	T	ENST00000349033	ENSG00000121101	TEX14	TRUE	TRUE
chr17	58613526	G	C	ENST00000349033	ENSG00000121101	TEX14	TRUE	TRUE
chr17	58613526	G	T	ENST00000349033	ENSG00000121101	TEX14	TRUE	TRUE
chr17	58613543	T	A	ENST00000349033	ENSG00000121101	TEX14	TRUE	TRUE
chr17	58613545	C	A	ENST00000349033	ENSG00000121101	TEX14	TRUE	FALSE
chr17	58613545	C	G	ENST00000349033	ENSG00000121101	TEX14	TRUE	FALSE
chr17	58613545	C	T	ENST00000349033	ENSG00000121101	TEX14	TRUE	FALSE
chr17	58613546	T	A	ENST00000349033	ENSG00000121101	TEX14	TRUE	FALSE
chr17	58613546	T	C	ENST00000349033	ENSG00000121101	TEX14	TRUE	FALSE
chr17	58613546	T	G	ENST00000349033	ENSG00000121101	TEX14	TRUE	FALSE
chr17	58615230	A	C	ENST00000349033	ENSG00000121101	TEX14	TRUE	FALSE
chr17	58615230	A	G	ENST00000349033	ENSG00000121101	TEX14	TRUE	FALSE
chr17	58615230	A	T	ENST00000349033	ENSG00000121101	TEX14	TRUE	FALSE
chr17	58615231	C	A	ENST00000349033	ENSG00000121101	TEX14	TRUE	FALSE
chr17	58615231	C	G	ENST00000349033	ENSG00000121101	TEX14	TRUE	FALSE
chr17	58615231	C	T	ENST00000349033	ENSG00000121101	TEX14	TRUE	FALSE
chr17	58615242	C	A	ENST00000349033	ENSG00000121101	TEX14	TRUE	TRUE
chr17	58615245	G	A	ENST00000349033	ENSG00000121101	TEX14	TRUE	TRUE
chr17	58615248	C	A	ENST00000349033	ENSG00000121101	TEX14	TRUE	TRUE
chr17	58615256	A	C	ENST00000349033	ENSG00000121101	TEX14	TRUE	TRUE
chr17	58615256	A	T	ENST00000349033	ENSG00000121101	TEX14	TRUE	TRUE
chr17	58615259	A	T	ENST00000349033	ENSG00000121101	TEX14	TRUE	TRUE
chr17	58615282	G	T	ENST00000349033	ENSG00000121101	TEX14	TRUE	TRUE
chr17	58615311	C	A	ENST00000349033	ENSG00000121101	TEX14	TRUE	TRUE
chr17	58615314	T	A	ENST00000349033	ENSG00000121101	TEX14	TRUE	TRUE
chr17	58615336	C	T	ENST00000349033	ENSG00000121101	TEX14	TRUE	TRUE
chr17	58615337	C	T	ENST00000349033	ENSG00000121101	TEX14	TRUE	TRUE
chr17	58615346	C	A	ENST00000349033	ENSG00000121101	TEX14	TRUE	FALSE
chr17	58615346	C	G	ENST00000349033	ENSG00000121101	TEX14	TRUE	FALSE
chr17	58615346	C	T	ENST00000349033	ENSG00000121101	TEX14	TRUE	FALSE
chr17	58615347	T	A	ENST00000349033	ENSG00000121101	TEX14	TRUE	FALSE
chr17	58615347	T	C	ENST00000349033	ENSG00000121101	TEX14	TRUE	FALSE
chr17	58615347	T	G	ENST00000349033	ENSG00000121101	TEX14	TRUE	FALSE
chr17	58616173	A	C	ENST00000349033	ENSG00000121101	TEX14	TRUE	TRUE
chr17	58616173	A	G	ENST00000349033	ENSG00000121101	TEX14	TRUE	FALSE
chr17	58616173	A	T	ENST00000349033	ENSG00000121101	TEX14	TRUE	TRUE
chr17	58616174	C	A	ENST00000349033	ENSG00000121101	TEX14	TRUE	TRUE
chr17	58616174	C	G	ENST00000349033	ENSG00000121101	TEX14	TRUE	TRUE
chr17	58616174	C	T	ENST00000349033	ENSG00000121101	TEX14	TRUE	TRUE
chr17	58616189	G	C	ENST00000349033	ENSG00000121101	TEX14	TRUE	TRUE
chr17	58616189	G	T	ENST00000349033	ENSG00000121101	TEX14	TRUE	TRUE
chr17	58616221	C	A	ENST00000349033	ENSG00000121101	TEX14	TRUE	TRUE
chr17	58616233	G	A	ENST00000349033	ENSG00000121101	TEX14	TRUE	TRUE
chr17	58616242	C	A	ENST00000349033	ENSG00000121101	TEX14	TRUE	TRUE
chr17	58616245	T	A	ENST00000349033	ENSG00000121101	TEX14	TRUE	TRUE
chr17	58616248	C	A	ENST00000349033	ENSG00000121101	TEX14	TRUE	TRUE
chr17	58616251	C	A	ENST00000349033	ENSG00000121101	TEX14	TRUE	TRUE
chr17	58616269	C	A	ENST00000349033	ENSG00000121101	TEX14	TRUE	TRUE
chr17	58616273	A	C	ENST00000349033	ENSG00000121101	TEX14	TRUE	TRUE
chr17	58616273	A	T	ENST00000349033	ENSG00000121101	TEX14	TRUE	TRUE
chr17	58616284	G	A	ENST00000349033	ENSG00000121101	TEX14	TRUE	TRUE
chr17	58616300	A	C	ENST00000349033	ENSG00000121101	TEX14	TRUE	TRUE
chr17	58616300	A	T	ENST00000349033	ENSG00000121101	TEX14	TRUE	TRUE
chr17	58616306	C	A	ENST00000349033	ENSG00000121101	TEX14	TRUE	FALSE
chr17	58616306	C	G	ENST00000349033	ENSG00000121101	TEX14	TRUE	FALSE
chr17	58616306	C	T	ENST00000349033	ENSG00000121101	TEX14	TRUE	FALSE
chr17	58616307	T	A	ENST00000349033	ENSG00000121101	TEX14	TRUE	FALSE
chr17	58616307	T	C	ENST00000349033	ENSG00000121101	TEX14	TRUE	FALSE
chr17	58616307	T	G	ENST00000349033	ENSG00000121101	TEX14	TRUE	FALSE
chr17	58617536	A	C	ENST00000349033	ENSG00000121101	TEX14	TRUE	FALSE
chr17	58617536	A	G	ENST00000349033	ENSG00000121101	TEX14	TRUE	FALSE
chr17	58617536	A	T	ENST00000349033	ENSG00000121101	TEX14	TRUE	FALSE
chr17	58617537	C	A	ENST00000349033	ENSG00000121101	TEX14	TRUE	FALSE
chr17	58617537	C	G	ENST00000349033	ENSG00000121101	TEX14	TRUE	FALSE
chr17	58617537	C	T	ENST00000349033	ENSG00000121101	TEX14	TRUE	FALSE
chr17	58617540	T	A	ENST00000349033	ENSG00000121101	TEX14	TRUE	TRUE
chr17	58617556	G	C	ENST00000349033	ENSG00000121101	TEX14	TRUE	TRUE
chr17	58617556	G	T	ENST00000349033	ENSG00000121101	TEX14	TRUE	TRUE
chr17	58617567	G	A	ENST00000349033	ENSG00000121101	TEX14	TRUE	TRUE
chr17	58617582	C	A	ENST00000349033	ENSG00000121101	TEX14	TRUE	TRUE
chr17	58617588	T	A	ENST00000349033	ENSG00000121101	TEX14	TRUE	TRUE
chr17	58617597	G	A	ENST00000349033	ENSG00000121101	TEX14	TRUE	TRUE
chr17	58617620	C	A	ENST00000349033	ENSG00000121101	TEX14	TRUE	FALSE
chr17	58617620	C	G	ENST00000349033	ENSG00000121101	TEX14	TRUE	FALSE
chr17	58617620	C	T	ENST00000349033	ENSG00000121101	TEX14	TRUE	FALSE
chr17	58617621	T	A	ENST00000349033	ENSG00000121101	TEX14	TRUE	FALSE
chr17	58617621	T	C	ENST00000349033	ENSG00000121101	TEX14	TRUE	FALSE
chr17	58617621	T	G	ENST00000349033	ENSG00000121101	TEX14	TRUE	FALSE
chr17	58621648	A	C	ENST00000349033	ENSG00000121101	TEX14	TRUE	FALSE
chr17	58621648	A	G	ENST00000349033	ENSG00000121101	TEX14	TRUE	FALSE
chr17	58621648	A	T	ENST00000349033	ENSG00000121101	TEX14	TRUE	FALSE
chr17	58621649	C	A	ENST00000349033	ENSG00000121101	TEX14	TRUE	FALSE
chr17	58621649	C	G	ENST00000349033	ENSG00000121101	TEX14	TRUE	FALSE
chr17	58621649	C	T	ENST00000349033	ENSG00000121101	TEX14	TRUE	FALSE
chr17	58621651	C	A	ENST00000349033	ENSG00000121101	TEX14	TRUE	TRUE
chr17	58621654	G	A	ENST00000349033	ENSG00000121101	TEX14	TRUE	TRUE
chr17	58621667	A	T	ENST00000349033	ENSG00000121101	TEX14	TRUE	TRUE
chr17	58621670	C	T	ENST00000349033	ENSG00000121101	TEX14	TRUE	TRUE
chr17	58621671	C	T	ENST00000349033	ENSG00000121101	TEX14	TRUE	TRUE
chr17	58621682	G	C	ENST00000349033	ENSG00000121101	TEX14	TRUE	TRUE
chr17	58621682	G	T	ENST00000349033	ENSG00000121101	TEX14	TRUE	TRUE
chr17	58621696	G	A	ENST00000349033	ENSG00000121101	TEX14	TRUE	TRUE
chr17	58621711	T	A	ENST00000349033	ENSG00000121101	TEX14	TRUE	TRUE
chr17	58621714	T	A	ENST00000349033	ENSG00000121101	TEX14	TRUE	TRUE
chr17	58621724	G	C	ENST00000349033	ENSG00000121101	TEX14	TRUE	TRUE
chr17	58621724	G	T	ENST00000349033	ENSG00000121101	TEX14	TRUE	TRUE
chr17	58621738	G	A	ENST00000349033	ENSG00000121101	TEX14	TRUE	TRUE
chr17	58621750	G	A	ENST00000349033	ENSG00000121101	TEX14	TRUE	TRUE
chr17	58621758	G	C	ENST00000349033	ENSG00000121101	TEX14	TRUE	TRUE
chr17	58621758	G	T	ENST00000349033	ENSG00000121101	TEX14	TRUE	TRUE
chr17	58621763	A	T	ENST00000349033	ENSG00000121101	TEX14	TRUE	TRUE
chr17	58621771	G	A	ENST00000349033	ENSG00000121101	TEX14	TRUE	TRUE
chr17	58621780	C	A	ENST00000349033	ENSG00000121101	TEX14	TRUE	TRUE
chr17	58621787	C	A	ENST00000349033	ENSG00000121101	TEX14	TRUE	FALSE
chr17	58621787	C	G	ENST00000349033	ENSG00000121101	TEX14	TRUE	FALSE
chr17	58621787	C	T	ENST00000349033	ENSG00000121101	TEX14	TRUE	FALSE
chr17	58621788	T	A	ENST00000349033	ENSG00000121101	TEX14	TRUE	FALSE
chr17	58621788	T	C	ENST00000349033	ENSG00000121101	TEX14	TRUE	FALSE
chr17	58621788	T	G	ENST00000349033	ENSG00000121101	TEX14	TRUE	FALSE
chr17	58622845	A	C	ENST00000349033	ENSG00000121101	TEX14	TRUE	FALSE
chr17	58622845	A	G	ENST00000349033	ENSG00000121101	TEX14	TRUE	FALSE
chr17	58622845	A	T	ENST00000349033	ENSG00000121101	TEX14	TRUE	FALSE
chr17	58622846	C	A	ENST00000349033	ENSG00000121101	TEX14	TRUE	FALSE
chr17	58622846	C	G	ENST00000349033	ENSG00000121101	TEX14	TRUE	FALSE
chr17	58622846	C	T	ENST00000349033	ENSG00000121101	TEX14	TRUE	FALSE
chr17	58622849	G	A	ENST00000349033	ENSG00000121101	TEX14	TRUE	TRUE
chr17	58622861	C	A	ENST00000349033	ENSG00000121101	TEX14	TRUE	TRUE
chr17	58622864	T	A	ENST00000349033	ENSG00000121101	TEX14	TRUE	TRUE
chr17	58622867	C	A	ENST00000349033	ENSG00000121101	TEX14	TRUE	TRUE
chr17	58622875	A	T	ENST00000349033	ENSG00000121101	TEX14	TRUE	TRUE
chr17	58622880	C	T	ENST00000349033	ENSG00000121101	TEX14	TRUE	TRUE
chr17	58622881	C	T	ENST00000349033	ENSG00000121101	TEX14	TRUE	TRUE
chr17	58622888	T	A	ENST00000349033	ENSG00000121101	TEX14	TRUE	TRUE
chr17	58622897	G	A	ENST00000349033	ENSG00000121101	TEX14	TRUE	TRUE
chr17	58622906	C	A	ENST00000349033	ENSG00000121101	TEX14	TRUE	TRUE
chr17	58622918	G	A	ENST00000349033	ENSG00000121101	TEX14	TRUE	TRUE
chr17	58622930	C	A	ENST00000349033	ENSG00000121101	TEX14	TRUE	TRUE
chr17	58622945	T	A	ENST00000349033	ENSG00000121101	TEX14	TRUE	TRUE
chr17	58622955	C	T	ENST00000349033	ENSG00000121101	TEX14	TRUE	TRUE
chr17	58622956	C	T	ENST00000349033	ENSG00000121101	TEX14	TRUE	TRUE
chr17	58622960	G	A	ENST00000349033	ENSG00000121101	TEX14	TRUE	TRUE
chr17	58622968	G	T	ENST00000349033	ENSG00000121101	TEX14	TRUE	TRUE
chr17	58623006	G	T	ENST00000349033	ENSG00000121101	TEX14	TRUE	TRUE
chr17	58623013	C	A	ENST00000349033	ENSG00000121101	TEX14	TRUE	FALSE
chr17	58623013	C	G	ENST00000349033	ENSG00000121101	TEX14	TRUE	FALSE
chr17	58623013	C	T	ENST00000349033	ENSG00000121101	TEX14	TRUE	FALSE
chr17	58623014	T	A	ENST00000349033	ENSG00000121101	TEX14	TRUE	FALSE
chr17	58623014	T	C	ENST00000349033	ENSG00000121101	TEX14	TRUE	FALSE
chr17	58623014	T	G	ENST00000349033	ENSG00000121101	TEX14	TRUE	FALSE
chr17	58630438	A	C	ENST00000349033	ENSG00000121101	TEX14	TRUE	FALSE
chr17	58630438	A	G	ENST00000349033	ENSG00000121101	TEX14	FALSE	FALSE
chr17	58630438	A	T	ENST00000349033	ENSG00000121101	TEX14	TRUE	FALSE
chr17	58630439	C	A	ENST00000349033	ENSG00000121101	TEX14	TRUE	FALSE
chr17	58630439	C	G	ENST00000349033	ENSG00000121101	TEX14	TRUE	FALSE
chr17	58630439	C	T	ENST00000349033	ENSG00000121101	TEX14	TRUE	FALSE
chr17	58630452	G	C	ENST00000349033	ENSG00000121101	TEX14	TRUE	TRUE
chr17	58630452	G	T	ENST00000349033	ENSG00000121101	TEX14	TRUE	TRUE
chr17	58630456	C	A	ENST00000349033	ENSG00000121101	TEX14	TRUE	TRUE
chr17	58630457	A	C	ENST00000349033	ENSG00000121101	TEX14	TRUE	TRUE
chr17	58630457	A	T	ENST00000349033	ENSG00000121101	TEX14	TRUE	TRUE
chr17	58630483	T	A	ENST00000349033	ENSG00000121101	TEX14	TRUE	TRUE
chr17	58630494	A	T	ENST00000349033	ENSG00000121101	TEX14	TRUE	TRUE
chr17	58630497	A	C	ENST00000349033	ENSG00000121101	TEX14	TRUE	TRUE
chr17	58630497	A	T	ENST00000349033	ENSG00000121101	TEX14	TRUE	TRUE
chr17	58630522	G	A	ENST00000349033	ENSG00000121101	TEX14	TRUE	TRUE
chr17	58630527	A	T	ENST00000349033	ENSG00000121101	TEX14	TRUE	TRUE
chr17	58630547	A	C	ENST00000349033	ENSG00000121101	TEX14	TRUE	TRUE
chr17	58630547	A	T	ENST00000349033	ENSG00000121101	TEX14	TRUE	TRUE
chr17	58630555	C	A	ENST00000349033	ENSG00000121101	TEX14	TRUE	FALSE
chr17	58630555	C	G	ENST00000349033	ENSG00000121101	TEX14	TRUE	FALSE
chr17	58630555	C	T	ENST00000349033	ENSG00000121101	TEX14	TRUE	FALSE
chr17	58630556	T	A	ENST00000349033	ENSG00000121101	TEX14	TRUE	FALSE
chr17	58630556	T	C	ENST00000349033	ENSG00000121101	TEX14	TRUE	FALSE
chr17	58630556	T	G	ENST00000349033	ENSG00000121101	TEX14	TRUE	FALSE
chr17	58651864	A	C	ENST00000349033	ENSG00000121101	TEX14	TRUE	FALSE
chr17	58651864	A	G	ENST00000349033	ENSG00000121101	TEX14	TRUE	FALSE
chr17	58651864	A	T	ENST00000349033	ENSG00000121101	TEX14	TRUE	FALSE
chr17	58651865	C	A	ENST00000349033	ENSG00000121101	TEX14	TRUE	FALSE
chr17	58651865	C	G	ENST00000349033	ENSG00000121101	TEX14	TRUE	FALSE
chr17	58651865	C	T	ENST00000349033	ENSG00000121101	TEX14	TRUE	FALSE
chr17	58651866	C	A	ENST00000349033	ENSG00000121101	TEX14	TRUE	TRUE
chr17	58651869	T	A	ENST00000349033	ENSG00000121101	TEX14	TRUE	TRUE
chr17	58651872	T	A	ENST00000349033	ENSG00000121101	TEX14	TRUE	TRUE
chr17	58651881	T	A	ENST00000349033	ENSG00000121101	TEX14	TRUE	TRUE
chr17	58651884	T	A	ENST00000349033	ENSG00000121101	TEX14	TRUE	TRUE
chr17	58651890	T	A	ENST00000349033	ENSG00000121101	TEX14	TRUE	TRUE
chr17	58651894	A	C	ENST00000349033	ENSG00000121101	TEX14	TRUE	TRUE
chr17	58651894	A	T	ENST00000349033	ENSG00000121101	TEX14	TRUE	TRUE
chr17	58651905	G	A	ENST00000349033	ENSG00000121101	TEX14	TRUE	TRUE
chr17	58651908	T	A	ENST00000349033	ENSG00000121101	TEX14	TRUE	TRUE
chr17	58651912	A	C	ENST00000349033	ENSG00000121101	TEX14	TRUE	TRUE
chr17	58651912	A	T	ENST00000349033	ENSG00000121101	TEX14	TRUE	TRUE
chr17	58651917	C	A	ENST00000349033	ENSG00000121101	TEX14	TRUE	TRUE
chr17	58651926	G	A	ENST00000349033	ENSG00000121101	TEX14	TRUE	TRUE
chr17	58651932	C	A	ENST00000349033	ENSG00000121101	TEX14	TRUE	FALSE
chr17	58651947	T	A	ENST00000349033	ENSG00000121101	TEX14	TRUE	FALSE
chr17	58651949	A	C	ENST00000349033	ENSG00000121101	TEX14	TRUE	FALSE
chr17	58651949	A	T	ENST00000349033	ENSG00000121101	TEX14	TRUE	FALSE
chr17	58651962	G	A	ENST00000349033	ENSG00000121101	TEX14	FALSE	FALSE
chr17	58651969	A	T	ENST00000349033	ENSG00000121101	TEX14	FALSE	FALSE
chr17	58652003	C	A	ENST00000349033	ENSG00000121101	TEX14	TRUE	FALSE
chr17	58652003	C	G	ENST00000349033	ENSG00000121101	TEX14	TRUE	FALSE
chr17	58652003	C	T	ENST00000349033	ENSG00000121101	TEX14	TRUE	FALSE
chr17	58652004	T	A	ENST00000349033	ENSG00000121101	TEX14	TRUE	FALSE
chr17	58652004	T	C	ENST00000349033	ENSG00000121101	TEX14	TRUE	FALSE
chr17	58652004	T	G	ENST00000349033	ENSG00000121101	TEX14	TRUE	FALSE
chr17	58660591	G	A	ENST00000583666	ENSG00000266826	IGBP1P2	FALSE	FALSE
chr17	58660594	G	A	ENST00000583666	ENSG00000266826	IGBP1P2	FALSE	FALSE
chr17	58660601	G	C	ENST00000583666	ENSG00000266826	IGBP1P2	FALSE	FALSE
chr17	58660601	G	T	ENST00000583666	ENSG00000266826	IGBP1P2	FALSE	FALSE
chr17	58660624	T	A	ENST00000583666	ENSG00000266826	IGBP1P2	FALSE	FALSE
chr17	58660625	C	T	ENST00000583666	ENSG00000266826	IGBP1P2
chr17	58660626	C	T	ENST00000583666	ENSG00000266826	IGBP1P2
chr17	58660634	C	T	ENST00000583666	ENSG00000266826	IGBP1P2
chr17	58660635	C	T	ENST00000583666	ENSG00000266826	IGBP1P2
chr17	58660639	C	A	ENST00000583666	ENSG00000266826	IGBP1P2
chr17	58660642	G	A	ENST00000583666	ENSG00000266826	IGBP1P2
chr17	58660648	T	A	ENST00000583666	ENSG00000266826	IGBP1P2
chr17	58660651	G	A	ENST00000583666	ENSG00000266826	IGBP1P2
chr17	58660660	G	A	ENST00000583666	ENSG00000266826	IGBP1P2
chr17	58660663	C	A	ENST00000583666	ENSG00000266826	IGBP1P2
chr17	58660672	C	A	ENST00000583666	ENSG00000266826	IGBP1P2
chr17	58660675	C	A	ENST00000583666	ENSG00000266826	IGBP1P2
chr17	58660678	C	A	ENST00000583666	ENSG00000266826	IGBP1P2
chr17	58660681	T	A	ENST00000583666	ENSG00000266826	IGBP1P2
chr17	58660684	C	A	ENST00000583666	ENSG00000266826	IGBP1P2
chr17	58660687	G	A	ENST00000583666	ENSG00000266826	IGBP1P2
chr17	58660693	C	A	ENST00000583666	ENSG00000266826	IGBP1P2
chr17	58660696	G	A	ENST00000583666	ENSG00000266826	IGBP1P2
chr17	58660699	G	A	ENST00000583666	ENSG00000266826	IGBP1P2
chr17	58660702	G	A	ENST00000583666	ENSG00000266826	IGBP1P2
chr17	58660711	T	A	ENST00000583666	ENSG00000266826	IGBP1P2
chr17	58660714	T	A	ENST00000583666	ENSG00000266826	IGBP1P2
chr17	58660720	C	A	ENST00000583666	ENSG00000266826	IGBP1P2
chr17	58660723	C	A	ENST00000583666	ENSG00000266826	IGBP1P2
chr17	58660735	T	A	ENST00000583666	ENSG00000266826	IGBP1P2
chr17	58660744	C	A	ENST00000583666	ENSG00000266826	IGBP1P2
chr17	58660747	G	A	ENST00000583666	ENSG00000266826	IGBP1P2
chr17	58660755	A	C	ENST00000583666	ENSG00000266826	IGBP1P2
chr17	58660755	A	T	ENST00000583666	ENSG00000266826	IGBP1P2
chr17	58660762	C	A	ENST00000583666	ENSG00000266826	IGBP1P2
chr17	58660768	T	A	ENST00000583666	ENSG00000266826	IGBP1P2
chr17	58660771	G	A	ENST00000583666	ENSG00000266826	IGBP1P2
chr17	58660777	G	A	ENST00000583666	ENSG00000266826	IGBP1P2
chr17	58660781	A	C	ENST00000583666	ENSG00000266826	IGBP1P2
chr17	58660781	A	T	ENST00000583666	ENSG00000266826	IGBP1P2
chr17	58660784	C	T	ENST00000583666	ENSG00000266826	IGBP1P2
chr17	58660785	C	T	ENST00000583666	ENSG00000266826	IGBP1P2
chr17	58660817	A	C	ENST00000583666	ENSG00000266826	IGBP1P2
chr17	58660817	A	T	ENST00000583666	ENSG00000266826	IGBP1P2
chr17	58660837	T	A	ENST00000583666	ENSG00000266826	IGBP1P2
chr17	58660843	G	A	ENST00000583666	ENSG00000266826	IGBP1P2
chr17	58660873	T	A	ENST00000583666	ENSG00000266826	IGBP1P2
chr17	58660888	T	A	ENST00000583666	ENSG00000266826	IGBP1P2
chr17	58660891	G	A	ENST00000583666	ENSG00000266826	IGBP1P2
chr17	58660895	A	T	ENST00000583666	ENSG00000266826	IGBP1P2
chr17	58660899	G	C	ENST00000583666	ENSG00000266826	IGBP1P2
chr17	58660899	G	T	ENST00000583666	ENSG00000266826	IGBP1P2
chr17	58660918	C	A	ENST00000583666	ENSG00000266826	IGBP1P2
chr17	58660921	T	A	ENST00000583666	ENSG00000266826	IGBP1P2
chr17	58660923	G	C	ENST00000583666	ENSG00000266826	IGBP1P2
chr17	58660923	G	T	ENST00000583666	ENSG00000266826	IGBP1P2
chr17	58660933	T	A	ENST00000583666	ENSG00000266826	IGBP1P2
chr17	58660936	C	A	ENST00000583666	ENSG00000266826	IGBP1P2
chr17	58660939	C	A	ENST00000583666	ENSG00000266826	IGBP1P2
chr17	58660948	T	A	ENST00000583666	ENSG00000266826	IGBP1P2
chr17	58660954	C	A	ENST00000583666	ENSG00000266826	IGBP1P2
chr17	58660957	G	A	ENST00000583666	ENSG00000266826	IGBP1P2
chr17	58660969	C	A	ENST00000583666	ENSG00000266826	IGBP1P2
chr17	58660975	C	A	ENST00000583666	ENSG00000266826	IGBP1P2
chr17	58660978	C	A	ENST00000583666	ENSG00000266826	IGBP1P2
chr17	58660980	A	C	ENST00000583666	ENSG00000266826	IGBP1P2
chr17	58660980	A	T	ENST00000583666	ENSG00000266826	IGBP1P2
chr17	58660994	C	T	ENST00000583666	ENSG00000266826	IGBP1P2
chr17	58660995	C	T	ENST00000583666	ENSG00000266826	IGBP1P2
chr17	58661002	G	A	ENST00000583666	ENSG00000266826	IGBP1P2
chr17	58661015	A	C	ENST00000583666	ENSG00000266826	IGBP1P2
chr17	58661015	A	T	ENST00000583666	ENSG00000266826	IGBP1P2
chr17	58661018	A	C	ENST00000583666	ENSG00000266826	IGBP1P2
chr17	58661018	A	T	ENST00000583666	ENSG00000266826	IGBP1P2
chr17	58661023	C	A	ENST00000583666	ENSG00000266826	IGBP1P2
chr17	58661035	C	A	ENST00000583666	ENSG00000266826	IGBP1P2
chr17	58661047	G	A	ENST00000583666	ENSG00000266826	IGBP1P2
chr17	58661056	C	A	ENST00000583666	ENSG00000266826	IGBP1P2
chr17	58661068	T	A	ENST00000583666	ENSG00000266826	IGBP1P2
chr17	58661079	A	T	ENST00000583666	ENSG00000266826	IGBP1P2
chr17	58661083	T	A	ENST00000583666	ENSG00000266826	IGBP1P2
chr17	58661089	C	A	ENST00000583666	ENSG00000266826	IGBP1P2
chr17	58661091	A	T	ENST00000583666	ENSG00000266826	IGBP1P2
chr17	58661098	T	A	ENST00000583666	ENSG00000266826	IGBP1P2
chr17	58661101	T	A	ENST00000583666	ENSG00000266826	IGBP1P2
chr17	58661104	G	A	ENST00000583666	ENSG00000266826	IGBP1P2
chr17	58661107	T	A	ENST00000583666	ENSG00000266826	IGBP1P2
chr17	58661108	G	C	ENST00000583666	ENSG00000266826	IGBP1P2
chr17	58661108	G	T	ENST00000583666	ENSG00000266826	IGBP1P2
chr17	58661113	G	A	ENST00000583666	ENSG00000266826	IGBP1P2
chr17	58661116	C	A	ENST00000583666	ENSG00000266826	IGBP1P2
chr17	58661122	T	A	ENST00000583666	ENSG00000266826	IGBP1P2
chr17	58661128	G	A	ENST00000583666	ENSG00000266826	IGBP1P2
chr17	58661131	T	A	ENST00000583666	ENSG00000266826	IGBP1P2
chr17	58661134	G	A	ENST00000583666	ENSG00000266826	IGBP1P2
chr17	58661159	A	C	ENST00000583666	ENSG00000266826	IGBP1P2
chr17	58661159	A	T	ENST00000583666	ENSG00000266826	IGBP1P2
chr17	58661191	C	A	ENST00000583666	ENSG00000266826	IGBP1P2
chr17	58661196	G	C	ENST00000583666	ENSG00000266826	IGBP1P2
chr17	58661196	G	T	ENST00000583666	ENSG00000266826	IGBP1P2
chr17	58661206	T	A	ENST00000583666	ENSG00000266826	IGBP1P2
chr17	58661212	G	A	ENST00000583666	ENSG00000266826	IGBP1P2
chr17	58661221	C	A	ENST00000583666	ENSG00000266826	IGBP1P2
chr17	58661227	C	A	ENST00000583666	ENSG00000266826	IGBP1P2
chr17	58661237	A	C	ENST00000583666	ENSG00000266826	IGBP1P2
chr17	58661237	A	T	ENST00000583666	ENSG00000266826	IGBP1P2
chr17	58661240	G	C	ENST00000583666	ENSG00000266826	IGBP1P2
chr17	58661240	G	T	ENST00000583666	ENSG00000266826	IGBP1P2
chr17	58661246	G	T	ENST00000583666	ENSG00000266826	IGBP1P2
chr17	58661251	G	A	ENST00000583666	ENSG00000266826	IGBP1P2		FALSE
chr17	58661256	A	C	ENST00000583666	ENSG00000266826	IGBP1P2		FALSE
chr17	58661256	A	T	ENST00000583666	ENSG00000266826	IGBP1P2		FALSE
chr17	58661258	G	C	ENST00000583666	ENSG00000266826	IGBP1P2		FALSE
chr17	58661258	G	T	ENST00000583666	ENSG00000266826	IGBP1P2		FALSE
chr17	58661263	T	A	ENST00000583666	ENSG00000266826	IGBP1P2		FALSE
chr17	58661275	C	A	ENST00000583666	ENSG00000266826	IGBP1P2		FALSE
chr17	58661284	G	A	ENST00000583666	ENSG00000266826	IGBP1P2		FALSE
chr17	58661287	G	A	ENST00000583666	ENSG00000266826	IGBP1P2		FALSE
chr17	58661289	A	T	ENST00000583666	ENSG00000266826	IGBP1P2		FALSE
chr17	58661305	T	A	ENST00000583666	ENSG00000266826	IGBP1P2		FALSE
chr17	58661320	G	A	ENST00000583666	ENSG00000266826	IGBP1P2		FALSE
chr17	58661323	T	A	ENST00000583666	ENSG00000266826	IGBP1P2		FALSE
chr17	58661338	C	A	ENST00000583666	ENSG00000266826	IGBP1P2		FALSE
chr17	58661341	G	A	ENST00000583666	ENSG00000266826	IGBP1P2		FALSE
chr17	58661360	G	C	ENST00000583666	ENSG00000266826	IGBP1P2	FALSE	FALSE
chr17	58661360	G	T	ENST00000583666	ENSG00000266826	IGBP1P2	FALSE	FALSE
chr17	58661365	T	A	ENST00000583666	ENSG00000266826	IGBP1P2	FALSE	FALSE
chr17	58661386	C	A	ENST00000583666	ENSG00000266826	IGBP1P2	FALSE	FALSE
chr17	58661389	C	A	ENST00000583666	ENSG00000266826	IGBP1P2	FALSE	FALSE
chr17	58661391	A	T	ENST00000583666	ENSG00000266826	IGBP1P2	FALSE	FALSE
chr17	58661398	C	A	ENST00000583666	ENSG00000266826	IGBP1P2	FALSE	FALSE
chr17	58661404	G	A	ENST00000583666	ENSG00000266826	IGBP1P2	FALSE	FALSE
chr17	58661412	A	T	ENST00000583666	ENSG00000266826	IGBP1P2	FALSE	FALSE
chr17	58661422	G	A	ENST00000583666	ENSG00000266826	IGBP1P2	FALSE	FALSE
chr17	58661424	G	T	ENST00000583666	ENSG00000266826	IGBP1P2	FALSE	FALSE
chr17	58661427	A	C	ENST00000583666	ENSG00000266826	IGBP1P2	FALSE	FALSE
chr17	58661427	A	T	ENST00000583666	ENSG00000266826	IGBP1P2	FALSE	FALSE
chr17	58661434	T	A	ENST00000583666	ENSG00000266826	IGBP1P2	FALSE	FALSE
chr17	58661443	T	A	ENST00000583666	ENSG00000266826	IGBP1P2	FALSE	FALSE
chr17	58661464	T	A	ENST00000583666	ENSG00000266826	IGBP1P2	FALSE	FALSE
chr17	58661473	T	A	ENST00000583666	ENSG00000266826	IGBP1P2	FALSE	FALSE
chr17	58661476	C	A	ENST00000583666	ENSG00000266826	IGBP1P2	FALSE	FALSE
chr17	58661479	G	A	ENST00000583666	ENSG00000266826	IGBP1P2	FALSE	FALSE
chr17	58661488	G	A	ENST00000583666	ENSG00000266826	IGBP1P2	FALSE	FALSE
chr17	58661503	C	A	ENST00000583666	ENSG00000266826	IGBP1P2	FALSE	FALSE
chr17	58661512	C	A	ENST00000583666	ENSG00000266826	IGBP1P2	FALSE	FALSE
chr17	58661515	C	A	ENST00000583666	ENSG00000266826	IGBP1P2	FALSE	FALSE
chr17	58661521	C	A	ENST00000583666	ENSG00000266826	IGBP1P2	FALSE	FALSE
chr17	58661533	G	A	ENST00000583666	ENSG00000266826	IGBP1P2	FALSE	FALSE
chr17	58661536	T	A	ENST00000583666	ENSG00000266826	IGBP1P2	FALSE	FALSE
chr17	58661554	C	A	ENST00000583666	ENSG00000266826	IGBP1P2	FALSE	FALSE
chr17	58661581	C	A	ENST00000583666	ENSG00000266826	IGBP1P2	FALSE	FALSE
chr17	58661587	C	A	ENST00000583666	ENSG00000266826	IGBP1P2	FALSE	FALSE
chr17	58661830	C	A	ENST00000583666	ENSG00000266826	IGBP1P2	TRUE	FALSE
chr17	58661830	C	G	ENST00000583666	ENSG00000266826	IGBP1P2	TRUE	FALSE
chr17	58661830	C	T	ENST00000583666	ENSG00000266826	IGBP1P2	TRUE	FALSE
chr17	58661831	T	A	ENST00000583666	ENSG00000266826	IGBP1P2	TRUE	FALSE
chr17	58661831	T	C	ENST00000583666	ENSG00000266826	IGBP1P2	TRUE	FALSE
chr17	58661831	T	G	ENST00000583666	ENSG00000266826	IGBP1P2	TRUE	FALSE
chr17	58691937	A	C	ENST00000349033	ENSG00000121101	TEX14	FALSE	FALSE
chr17	58691937	A	C	ENST00000583666	ENSG00000266826	IGBP1P2	FALSE	FALSE
chr17	58691937	A	G	ENST00000349033	ENSG00000121101	TEX14	FALSE	FALSE
chr17	58691937	A	G	ENST00000583666	ENSG00000266826	IGBP1P2	FALSE	FALSE
chr17	58691937	A	T	ENST00000349033	ENSG00000121101	TEX14	FALSE	FALSE
chr17	58691937	A	T	ENST00000583666	ENSG00000266826	IGBP1P2	FALSE	FALSE
chr17	58691938	C	A	ENST00000349033	ENSG00000121101	TEX14	FALSE	FALSE
chr17	58691938	C	A	ENST00000583666	ENSG00000266826	IGBP1P2	FALSE	FALSE
chr17	58691938	C	G	ENST00000349033	ENSG00000121101	TEX14	FALSE	FALSE
chr17	58691938	C	G	ENST00000583666	ENSG00000266826	IGBP1P2	FALSE	FALSE
chr17	58691938	C	T	ENST00000349033	ENSG00000121101	TEX14	FALSE	FALSE
chr17	58691938	C	T	ENST00000583666	ENSG00000266826	IGBP1P2	FALSE	FALSE
chr17	58692653	A	T	ENST00000337432	ENSG00000108384	RAD51C	FALSE	FALSE
chr17	58692668	G	T	ENST00000337432	ENSG00000108384	RAD51C	FALSE	FALSE
chr17	58692674	C	T	ENST00000337432	ENSG00000108384	RAD51C	FALSE	FALSE
chr17	58692684	T	A	ENST00000337432	ENSG00000108384	RAD51C	FALSE	FALSE
chr17	58692719	A	T	ENST00000337432	ENSG00000108384	RAD51C	TRUE	TRUE
chr17	58692740	C	T	ENST00000337432	ENSG00000108384	RAD51C	TRUE	TRUE
chr17	58692749	G	T	ENST00000337432	ENSG00000108384	RAD51C	TRUE	TRUE
chr17	58692752	G	T	ENST00000337432	ENSG00000108384	RAD51C	TRUE	TRUE
chr17	58692761	G	T	ENST00000337432	ENSG00000108384	RAD51C	TRUE	TRUE
chr17	58692767	A	T	ENST00000337432	ENSG00000108384	RAD51C	TRUE	TRUE
chr17	58692776	G	T	ENST00000337432	ENSG00000108384	RAD51C	TRUE	TRUE
chr17	58692785	A	T	ENST00000337432	ENSG00000108384	RAD51C	TRUE	TRUE
chr17	58692788	G	T	ENST00000337432	ENSG00000108384	RAD51C	TRUE	TRUE
chr17	58692789	G	A	ENST00000337432	ENSG00000108384	RAD51C	FALSE	FALSE
chr17	58692789	G	C	ENST00000337432	ENSG00000108384	RAD51C	FALSE	FALSE
chr17	58692789	G	T	ENST00000337432	ENSG00000108384	RAD51C	FALSE	FALSE
chr17	58692790	T	A	ENST00000337432	ENSG00000108384	RAD51C	FALSE	FALSE
chr17	58692790	T	C	ENST00000337432	ENSG00000108384	RAD51C	FALSE	FALSE
chr17	58692790	T	G	ENST00000337432	ENSG00000108384	RAD51C	FALSE	FALSE
chr17	58694929	A	C	ENST00000337432	ENSG00000108384	RAD51C	TRUE	FALSE
chr17	58694929	A	G	ENST00000337432	ENSG00000108384	RAD51C	TRUE	FALSE
chr17	58694929	A	T	ENST00000337432	ENSG00000108384	RAD51C	TRUE	FALSE
chr17	58694930	G	A	ENST00000337432	ENSG00000108384	RAD51C	TRUE	FALSE
chr17	58694930	G	C	ENST00000337432	ENSG00000108384	RAD51C	TRUE	FALSE
chr17	58694930	G	T	ENST00000337432	ENSG00000108384	RAD51C	TRUE	FALSE
chr17	58694945	A	T	ENST00000337432	ENSG00000108384	RAD51C	TRUE	TRUE
chr17	58694951	G	T	ENST00000337432	ENSG00000108384	RAD51C	TRUE	TRUE
chr17	58694958	T	A	ENST00000337432	ENSG00000108384	RAD51C	TRUE	TRUE
chr17	58694958	T	G	ENST00000337432	ENSG00000108384	RAD51C	TRUE	TRUE
chr17	58694960	G	T	ENST00000337432	ENSG00000108384	RAD51C	TRUE	TRUE
chr17	58694969	C	T	ENST00000337432	ENSG00000108384	RAD51C	TRUE	TRUE
chr17	58694978	A	T	ENST00000337432	ENSG00000108384	RAD51C	TRUE	TRUE
chr17	58694981	A	T	ENST00000337432	ENSG00000108384	RAD51C	TRUE	TRUE
chr17	58694984	G	T	ENST00000337432	ENSG00000108384	RAD51C	TRUE	TRUE
chr17	58694989	T	A	ENST00000337432	ENSG00000108384	RAD51C	TRUE	TRUE
chr17	58694999	A	T	ENST00000337432	ENSG00000108384	RAD51C	TRUE	TRUE
chr17	58695005	A	T	ENST00000337432	ENSG00000108384	RAD51C	TRUE	TRUE
chr17	58695010	T	A	ENST00000337432	ENSG00000108384	RAD51C	TRUE	TRUE
chr17	58695010	T	G	ENST00000337432	ENSG00000108384	RAD51C	TRUE	TRUE
chr17	58695023	G	T	ENST00000337432	ENSG00000108384	RAD51C	TRUE	TRUE
chr17	58695027	C	A	ENST00000337432	ENSG00000108384	RAD51C	TRUE	TRUE
chr17	58695027	C	G	ENST00000337432	ENSG00000108384	RAD51C	TRUE	TRUE
chr17	58695032	A	T	ENST00000337432	ENSG00000108384	RAD51C	TRUE	TRUE
chr17	58695035	A	T	ENST00000337432	ENSG00000108384	RAD51C	TRUE	TRUE
chr17	58695040	T	A	ENST00000337432	ENSG00000108384	RAD51C	TRUE	TRUE
chr17	58695050	G	T	ENST00000337432	ENSG00000108384	RAD51C	TRUE	TRUE
chr17	58695059	G	T	ENST00000337432	ENSG00000108384	RAD51C	TRUE	TRUE
chr17	58695062	C	T	ENST00000337432	ENSG00000108384	RAD51C	TRUE	TRUE
chr17	58695065	G	T	ENST00000337432	ENSG00000108384	RAD51C	TRUE	TRUE
chr17	58695074	C	T	ENST00000337432	ENSG00000108384	RAD51C	TRUE	TRUE
chr17	58695097	T	A	ENST00000337432	ENSG00000108384	RAD51C	TRUE	TRUE
chr17	58695099	C	A	ENST00000337432	ENSG00000108384	RAD51C	TRUE	TRUE
chr17	58695099	C	G	ENST00000337432	ENSG00000108384	RAD51C	TRUE	TRUE
chr17	58695125	G	T	ENST00000337432	ENSG00000108384	RAD51C	TRUE	TRUE
chr17	58695135	T	A	ENST00000337432	ENSG00000108384	RAD51C	TRUE	TRUE
chr17	58695135	T	G	ENST00000337432	ENSG00000108384	RAD51C	TRUE	TRUE
chr17	58695140	A	T	ENST00000337432	ENSG00000108384	RAD51C	TRUE	TRUE
chr17	58695149	G	T	ENST00000337432	ENSG00000108384	RAD51C	TRUE	TRUE
chr17	58695157	T	A	ENST00000337432	ENSG00000108384	RAD51C	TRUE	TRUE
chr17	58695173	G	T	ENST00000337432	ENSG00000108384	RAD51C	TRUE	TRUE
chr17	58695176	A	T	ENST00000337432	ENSG00000108384	RAD51C	TRUE	TRUE
chr17	58695182	C	T	ENST00000337432	ENSG00000108384	RAD51C	TRUE	TRUE
chr17	58695186	T	A	ENST00000337432	ENSG00000108384	RAD51C	TRUE	TRUE
chr17	58695186	T	G	ENST00000337432	ENSG00000108384	RAD51C	TRUE	TRUE
chr17	58695190	G	A	ENST00000337432	ENSG00000108384	RAD51C	TRUE	FALSE
chr17	58695190	G	C	ENST00000337432	ENSG00000108384	RAD51C	TRUE	FALSE
chr17	58695190	G	T	ENST00000337432	ENSG00000108384	RAD51C	TRUE	FALSE
chr17	58695191	T	A	ENST00000337432	ENSG00000108384	RAD51C	TRUE	FALSE
chr17	58695191	T	C	ENST00000337432	ENSG00000108384	RAD51C	TRUE	FALSE
chr17	58695191	T	G	ENST00000337432	ENSG00000108384	RAD51C	TRUE	FALSE
chr17	58696691	A	C	ENST00000337432	ENSG00000108384	RAD51C	TRUE	FALSE
chr17	58696691	A	G	ENST00000337432	ENSG00000108384	RAD51C	TRUE	FALSE
chr17	58696691	A	T	ENST00000337432	ENSG00000108384	RAD51C	TRUE	FALSE
chr17	58696692	G	A	ENST00000337432	ENSG00000108384	RAD51C	TRUE	FALSE
chr17	58696692	G	C	ENST00000337432	ENSG00000108384	RAD51C	TRUE	FALSE
chr17	58696692	G	T	ENST00000337432	ENSG00000108384	RAD51C	TRUE	FALSE
chr17	58696693	T	A	ENST00000337432	ENSG00000108384	RAD51C	TRUE	TRUE
chr17	58696697	C	T	ENST00000337432	ENSG00000108384	RAD51C	TRUE	TRUE
chr17	58696701	T	A	ENST00000337432	ENSG00000108384	RAD51C
chr17	58696715	C	T	ENST00000337432	ENSG00000108384	RAD51C
chr17	58696724	G	T	ENST00000337432	ENSG00000108384	RAD51C
chr17	58696729	T	A	ENST00000337432	ENSG00000108384	RAD51C
chr17	58696733	G	T	ENST00000337432	ENSG00000108384	RAD51C
chr17	58696736	G	T	ENST00000337432	ENSG00000108384	RAD51C
chr17	58696748	G	T	ENST00000337432	ENSG00000108384	RAD51C
chr17	58696769	G	T	ENST00000337432	ENSG00000108384	RAD51C
chr17	58696772	G	T	ENST00000337432	ENSG00000108384	RAD51C
chr17	58696790	A	T	ENST00000337432	ENSG00000108384	RAD51C
chr17	58696816	C	A	ENST00000337432	ENSG00000108384	RAD51C	TRUE	TRUE
chr17	58696820	C	T	ENST00000337432	ENSG00000108384	RAD51C	TRUE	TRUE
chr17	58696829	C	T	ENST00000337432	ENSG00000108384	RAD51C	TRUE	TRUE
chr17	58696841	G	T	ENST00000337432	ENSG00000108384	RAD51C	TRUE	TRUE
chr17	58696844	A	T	ENST00000337432	ENSG00000108384	RAD51C	TRUE	TRUE
chr17	58696850	A	T	ENST00000337432	ENSG00000108384	RAD51C	TRUE	TRUE
chr17	58696853	G	T	ENST00000337432	ENSG00000108384	RAD51C	TRUE	TRUE
chr17	58696856	G	T	ENST00000337432	ENSG00000108384	RAD51C	TRUE	TRUE
chr17	58696859	G	T	ENST00000337432	ENSG00000108384	RAD51C	TRUE	TRUE
chr17	58696860	G	A	ENST00000337432	ENSG00000108384	RAD51C	TRUE	FALSE
chr17	58696860	G	C	ENST00000337432	ENSG00000108384	RAD51C	TRUE	FALSE
chr17	58696860	G	T	ENST00000337432	ENSG00000108384	RAD51C	TRUE	FALSE
chr17	58696861	T	A	ENST00000337432	ENSG00000108384	RAD51C	TRUE	FALSE
chr17	58696861	T	C	ENST00000337432	ENSG00000108384	RAD51C	TRUE	FALSE
chr17	58696861	T	G	ENST00000337432	ENSG00000108384	RAD51C	TRUE	FALSE
chr17	58703194	A	C	ENST00000337432	ENSG00000108384	RAD51C	TRUE	TRUE
chr17	58703194	A	G	ENST00000337432	ENSG00000108384	RAD51C	TRUE	TRUE
chr17	58703194	A	T	ENST00000337432	ENSG00000108384	RAD51C	TRUE	TRUE
chr17	58703195	G	A	ENST00000337432	ENSG00000108384	RAD51C	TRUE	TRUE
chr17	58703195	G	C	ENST00000337432	ENSG00000108384	RAD51C	TRUE	TRUE
chr17	58703195	G	T	ENST00000337432	ENSG00000108384	RAD51C	TRUE	TRUE
chr17	58703201	C	T	ENST00000337432	ENSG00000108384	RAD51C	TRUE	TRUE
chr17	58703204	A	T	ENST00000337432	ENSG00000108384	RAD51C	TRUE	TRUE
chr17	58703211	T	A	ENST00000337432	ENSG00000108384	RAD51C	TRUE	TRUE
chr17	58703213	G	T	ENST00000337432	ENSG00000108384	RAD51C	TRUE	TRUE
chr17	58703251	T	A	ENST00000337432	ENSG00000108384	RAD51C	TRUE	TRUE
chr17	58703251	T	G	ENST00000337432	ENSG00000108384	RAD51C	TRUE	TRUE
chr17	58703254	T	A	ENST00000337432	ENSG00000108384	RAD51C	TRUE	TRUE
chr17	58703254	T	G	ENST00000337432	ENSG00000108384	RAD51C	TRUE	TRUE
chr17	58703263	T	A	ENST00000337432	ENSG00000108384	RAD51C	TRUE	TRUE
chr17	58703272	C	A	ENST00000337432	ENSG00000108384	RAD51C	TRUE	TRUE
chr17	58703272	C	G	ENST00000337432	ENSG00000108384	RAD51C	TRUE	TRUE
chr17	58703276	G	T	ENST00000337432	ENSG00000108384	RAD51C	TRUE	TRUE
chr17	58703280	T	A	ENST00000337432	ENSG00000108384	RAD51C	TRUE	TRUE
chr17	58703280	T	G	ENST00000337432	ENSG00000108384	RAD51C	TRUE	TRUE
chr17	58703288	C	T	ENST00000337432	ENSG00000108384	RAD51C	TRUE	TRUE
chr17	58703296	T	A	ENST00000337432	ENSG00000108384	RAD51C	TRUE	TRUE
chr17	58703296	T	G	ENST00000337432	ENSG00000108384	RAD51C	TRUE	TRUE
chr17	58703316	C	A	ENST00000337432	ENSG00000108384	RAD51C	TRUE	TRUE
chr17	58703316	C	G	ENST00000337432	ENSG00000108384	RAD51C	TRUE	TRUE
chr17	58703318	G	T	ENST00000337432	ENSG00000108384	RAD51C	TRUE	TRUE
chr17	58703325	C	A	ENST00000337432	ENSG00000108384	RAD51C	TRUE	TRUE
chr17	58703325	C	G	ENST00000337432	ENSG00000108384	RAD51C	TRUE	TRUE
chr17	58703327	A	T	ENST00000337432	ENSG00000108384	RAD51C	TRUE	TRUE
chr17	58703330	G	A	ENST00000337432	ENSG00000108384	RAD51C	TRUE	FALSE
chr17	58703330	G	C	ENST00000337432	ENSG00000108384	RAD51C	TRUE	TRUE
chr17	58703330	G	T	ENST00000337432	ENSG00000108384	RAD51C	TRUE	TRUE
chr17	58703331	T	A	ENST00000337432	ENSG00000108384	RAD51C	TRUE	TRUE
chr17	58703331	T	C	ENST00000337432	ENSG00000108384	RAD51C	TRUE	FALSE
chr17	58703331	T	G	ENST00000337432	ENSG00000108384	RAD51C	TRUE	TRUE
chr17	58709857	A	C	ENST00000337432	ENSG00000108384	RAD51C	TRUE	TRUE
chr17	58709857	A	G	ENST00000337432	ENSG00000108384	RAD51C	TRUE	TRUE
chr17	58709857	A	T	ENST00000337432	ENSG00000108384	RAD51C	TRUE	TRUE
chr17	58709858	G	A	ENST00000337432	ENSG00000108384	RAD51C	TRUE	TRUE
chr17	58709858	G	C	ENST00000337432	ENSG00000108384	RAD51C	TRUE	FALSE
chr17	58709858	G	T	ENST00000337432	ENSG00000108384	RAD51C	TRUE	TRUE
chr17	58709862	C	T	ENST00000337432	ENSG00000108384	RAD51C	TRUE	TRUE
chr17	58709935	T	A	ENST00000337432	ENSG00000108384	RAD51C	TRUE	TRUE
chr17	58709935	T	G	ENST00000337432	ENSG00000108384	RAD51C	TRUE	TRUE
chr17	58709938	T	A	ENST00000337432	ENSG00000108384	RAD51C	TRUE	TRUE
chr17	58709938	T	G	ENST00000337432	ENSG00000108384	RAD51C	TRUE	TRUE
chr17	58709952	C	T	ENST00000337432	ENSG00000108384	RAD51C	TRUE	TRUE
chr17	58709955	C	T	ENST00000337432	ENSG00000108384	RAD51C	TRUE	TRUE
chr17	58709982	A	T	ENST00000337432	ENSG00000108384	RAD51C	TRUE	TRUE
chr17	58709986	T	A	ENST00000337432	ENSG00000108384	RAD51C	TRUE	TRUE
chr17	58709986	T	G	ENST00000337432	ENSG00000108384	RAD51C	TRUE	TRUE
chr17	58709991	G	A	ENST00000337432	ENSG00000108384	RAD51C	TRUE	FALSE
chr17	58709991	G	C	ENST00000337432	ENSG00000108384	RAD51C	TRUE	TRUE
chr17	58709991	G	T	ENST00000337432	ENSG00000108384	RAD51C	TRUE	TRUE
chr17	58709992	T	A	ENST00000337432	ENSG00000108384	RAD51C	TRUE	TRUE
chr17	58709992	T	C	ENST00000337432	ENSG00000108384	RAD51C	TRUE	FALSE
chr17	58709992	T	G	ENST00000337432	ENSG00000108384	RAD51C	TRUE	FALSE
chr17	58720744	A	C	ENST00000337432	ENSG00000108384	RAD51C	TRUE	FALSE
chr17	58720744	A	G	ENST00000337432	ENSG00000108384	RAD51C	TRUE	FALSE
chr17	58720744	A	T	ENST00000337432	ENSG00000108384	RAD51C	TRUE	FALSE
chr17	58720745	G	A	ENST00000337432	ENSG00000108384	RAD51C	TRUE	FALSE
chr17	58720745	G	C	ENST00000337432	ENSG00000108384	RAD51C	TRUE	FALSE
chr17	58720745	G	T	ENST00000337432	ENSG00000108384	RAD51C	TRUE	FALSE
chr17	58720753	T	A	ENST00000337432	ENSG00000108384	RAD51C	TRUE	TRUE
chr17	58720753	T	G	ENST00000337432	ENSG00000108384	RAD51C	TRUE	TRUE
chr17	58720761	C	T	ENST00000337432	ENSG00000108384	RAD51C	TRUE	TRUE
chr17	58720773	A	T	ENST00000337432	ENSG00000108384	RAD51C	TRUE	TRUE
chr17	58720782	A	T	ENST00000337432	ENSG00000108384	RAD51C	TRUE	TRUE
chr17	58720788	C	T	ENST00000337432	ENSG00000108384	RAD51C	TRUE	TRUE
chr17	58720795	T	A	ENST00000337432	ENSG00000108384	RAD51C	TRUE	TRUE
chr17	58720810	T	A	ENST00000337432	ENSG00000108384	RAD51C	TRUE	TRUE
chr17	58720810	T	G	ENST00000337432	ENSG00000108384	RAD51C	TRUE	TRUE
chr17	58720813	G	A	ENST00000337432	ENSG00000108384	RAD51C	TRUE	FALSE
chr17	58720813	G	C	ENST00000337432	ENSG00000108384	RAD51C	TRUE	FALSE
chr17	58720813	G	T	ENST00000337432	ENSG00000108384	RAD51C	TRUE	FALSE
chr17	58720814	T	A	ENST00000337432	ENSG00000108384	RAD51C	TRUE	FALSE
chr17	58720814	T	C	ENST00000337432	ENSG00000108384	RAD51C	TRUE	FALSE
chr17	58720814	T	G	ENST00000337432	ENSG00000108384	RAD51C	TRUE	FALSE
chr17	58724038	A	C	ENST00000337432	ENSG00000108384	RAD51C	TRUE	FALSE
chr17	58724038	A	G	ENST00000337432	ENSG00000108384	RAD51C	TRUE	FALSE
chr17	58724038	A	T	ENST00000337432	ENSG00000108384	RAD51C	TRUE	FALSE
chr17	58724039	G	A	ENST00000337432	ENSG00000108384	RAD51C	TRUE	FALSE
chr17	58724039	G	C	ENST00000337432	ENSG00000108384	RAD51C	TRUE	FALSE
chr17	58724039	G	T	ENST00000337432	ENSG00000108384	RAD51C	TRUE	FALSE
chr17	58724042	G	T	ENST00000337432	ENSG00000108384	RAD51C	TRUE	TRUE
chr17	58724049	G	A	ENST00000337432	ENSG00000108384	RAD51C	TRUE	TRUE
chr17	58724050	G	A	ENST00000337432	ENSG00000108384	RAD51C	TRUE	TRUE
chr17	58724051	G	T	ENST00000337432	ENSG00000108384	RAD51C	TRUE	TRUE
chr17	58724085	G	A	ENST00000337432	ENSG00000108384	RAD51C	TRUE	TRUE
chr17	58724086	G	A	ENST00000337432	ENSG00000108384	RAD51C	TRUE	TRUE
chr17	58724090	C	T	ENST00000337432	ENSG00000108384	RAD51C	TRUE	TRUE
chr17	58724093	A	T	ENST00000337432	ENSG00000108384	RAD51C	TRUE	TRUE
chr17	58724096	C	T	ENST00000337432	ENSG00000108384	RAD51C	TRUE	TRUE
chr17	58724101	G	A	ENST00000337432	ENSG00000108384	RAD51C	TRUE	FALSE
chr17	58724101	G	C	ENST00000337432	ENSG00000108384	RAD51C	TRUE	FALSE
chr17	58724101	G	T	ENST00000337432	ENSG00000108384	RAD51C	TRUE	FALSE
chr17	58724102	T	A	ENST00000337432	ENSG00000108384	RAD51C	TRUE	FALSE
chr17	58724102	T	C	ENST00000337432	ENSG00000108384	RAD51C	TRUE	FALSE
chr17	58724102	T	G	ENST00000337432	ENSG00000108384	RAD51C	TRUE	FALSE
chr17	58732482	A	C	ENST00000337432	ENSG00000108384	RAD51C	TRUE	FALSE
chr17	58732482	A	G	ENST00000337432	ENSG00000108384	RAD51C	TRUE	FALSE
chr17	58732482	A	T	ENST00000337432	ENSG00000108384	RAD51C	TRUE	FALSE
chr17	58732483	G	A	ENST00000337432	ENSG00000108384	RAD51C	TRUE	FALSE
chr17	58732483	G	C	ENST00000337432	ENSG00000108384	RAD51C	TRUE	FALSE
chr17	58732483	G	T	ENST00000337432	ENSG00000108384	RAD51C	TRUE	FALSE
chr17	58732486	T	A	ENST00000337432	ENSG00000108384	RAD51C	TRUE	TRUE
chr17	58732495	T	A	ENST00000337432	ENSG00000108384	RAD51C	FALSE	FALSE
chr17	58732499	C	A	ENST00000337432	ENSG00000108384	RAD51C	FALSE	FALSE
chr17	58732499	C	G	ENST00000337432	ENSG00000108384	RAD51C	FALSE	FALSE
chr17	58732500	A	T	ENST00000337432	ENSG00000108384	RAD51C	FALSE	FALSE
chr17	58732504	C	A	ENST00000337432	ENSG00000108384	RAD51C	FALSE	FALSE
chr17	58732504	C	G	ENST00000337432	ENSG00000108384	RAD51C	FALSE	FALSE
chr17	58732512	C	T	ENST00000337432	ENSG00000108384	RAD51C	FALSE	FALSE
chr17	58732515	A	T	ENST00000337432	ENSG00000108384	RAD51C	FALSE	FALSE
chr17	58732518	G	T	ENST00000337432	ENSG00000108384	RAD51C	FALSE	FALSE
chr17	58732523	C	A	ENST00000337432	ENSG00000108384	RAD51C	FALSE	FALSE
chr17	58732536	C	T	ENST00000337432	ENSG00000108384	RAD51C	FALSE	FALSE
chr17	58732542	A	T	ENST00000337432	ENSG00000108384	RAD51C	FALSE	FALSE
chr17	58732545	G	A	ENST00000337432	ENSG00000108384	RAD51C	TRUE	FALSE
chr17	58732545	G	C	ENST00000337432	ENSG00000108384	RAD51C	TRUE	FALSE
chr17	58732545	G	T	ENST00000337432	ENSG00000108384	RAD51C	TRUE	FALSE
chr17	58732546	T	A	ENST00000337432	ENSG00000108384	RAD51C	TRUE	FALSE
chr17	58732546	T	C	ENST00000337432	ENSG00000108384	RAD51C	TRUE	FALSE
chr17	58732546	T	G	ENST00000337432	ENSG00000108384	RAD51C	TRUE	FALSE
chr17	58734116	A	C	ENST00000337432	ENSG00000108384	RAD51C	TRUE	FALSE
chr17	58734116	A	G	ENST00000337432	ENSG00000108384	RAD51C	TRUE	FALSE
chr17	58734116	A	T	ENST00000337432	ENSG00000108384	RAD51C	TRUE	FALSE
chr17	58734117	G	A	ENST00000337432	ENSG00000108384	RAD51C	TRUE	FALSE
chr17	58734117	G	C	ENST00000337432	ENSG00000108384	RAD51C	TRUE	FALSE
chr17	58734117	G	T	ENST00000337432	ENSG00000108384	RAD51C	TRUE	FALSE
chr17	58734121	C	T	ENST00000337432	ENSG00000108384	RAD51C	FALSE	FALSE
chr17	58734124	G	T	ENST00000337432	ENSG00000108384	RAD51C	FALSE	FALSE
chr17	58734130	A	T	ENST00000337432	ENSG00000108384	RAD51C	FALSE	FALSE
chr17	58734156	T	A	ENST00000337432	ENSG00000108384	RAD51C	FALSE	FALSE
chr17	58734158	C	A	ENST00000337432	ENSG00000108384	RAD51C	FALSE	FALSE
chr17	58734158	C	G	ENST00000337432	ENSG00000108384	RAD51C	FALSE	FALSE
chr17	58734161	T	A	ENST00000337432	ENSG00000108384	RAD51C	FALSE	FALSE
chr17	58734163	C	T	ENST00000337432	ENSG00000108384	RAD51C	FALSE	FALSE
chr17	58734169	G	T	ENST00000337432	ENSG00000108384	RAD51C	FALSE	FALSE
chr17	58734179	T	A	ENST00000337432	ENSG00000108384	RAD51C	FALSE	FALSE
chr17	58734190	A	T	ENST00000337432	ENSG00000108384	RAD51C	FALSE	FALSE
chr17	58734197	C	A	ENST00000337432	ENSG00000108384	RAD51C	FALSE	FALSE
chr17	58734197	C	G	ENST00000337432	ENSG00000108384	RAD51C	FALSE	FALSE
chr17	58734199	C	T	ENST00000337432	ENSG00000108384	RAD51C	FALSE	FALSE
chr17	58734208	G	T	ENST00000337432	ENSG00000108384	RAD51C	FALSE	FALSE
chr17	58734211	G	T	ENST00000337432	ENSG00000108384	RAD51C	FALSE	FALSE
chr17	58734214	G	T	ENST00000337432	ENSG00000108384	RAD51C	FALSE	FALSE
chr17	58734218	T	A	ENST00000337432	ENSG00000108384	RAD51C	FALSE	FALSE
chr17	58734218	T	G	ENST00000337432	ENSG00000108384	RAD51C	FALSE	FALSE
chr17	58756009	C	A	ENST00000308249	ENSG00000175175	PPM1E	FALSE	FALSE
chr17	58756016	G	T	ENST00000308249	ENSG00000175175	PPM1E	FALSE	FALSE
chr17	58756019	G	T	ENST00000308249	ENSG00000175175	PPM1E	FALSE	FALSE
chr17	58756022	A	T	ENST00000308249	ENSG00000175175	PPM1E	FALSE	FALSE
chr17	58756030	C	A	ENST00000308249	ENSG00000175175	PPM1E	FALSE	FALSE
chr17	58756030	C	G	ENST00000308249	ENSG00000175175	PPM1E	FALSE	FALSE
chr17	58756043	G	T	ENST00000308249	ENSG00000175175	PPM1E	FALSE	FALSE
chr17	58756058	G	T	ENST00000308249	ENSG00000175175	PPM1E	TRUE	FALSE
chr17	58756067	G	T	ENST00000308249	ENSG00000175175	PPM1E	TRUE	FALSE
chr17	58756075	C	A	ENST00000308249	ENSG00000175175	PPM1E	TRUE	TRUE
chr17	58756085	G	T	ENST00000308249	ENSG00000175175	PPM1E	TRUE	TRUE
chr17	58756091	G	T	ENST00000308249	ENSG00000175175	PPM1E
chr17	58756097	G	T	ENST00000308249	ENSG00000175175	PPM1E
chr17	58756103	G	T	ENST00000308249	ENSG00000175175	PPM1E
chr17	58756109	G	T	ENST00000308249	ENSG00000175175	PPM1E
chr17	58756115	G	T	ENST00000308249	ENSG00000175175	PPM1E
chr17	58756121	G	T	ENST00000308249	ENSG00000175175	PPM1E
chr17	58756127	G	T	ENST00000308249	ENSG00000175175	PPM1E
chr17	58756133	G	T	ENST00000308249	ENSG00000175175	PPM1E
chr17	58756139	G	T	ENST00000308249	ENSG00000175175	PPM1E
chr17	58756145	G	T	ENST00000308249	ENSG00000175175	PPM1E
chr17	58756151	G	T	ENST00000308249	ENSG00000175175	PPM1E
chr17	58756160	G	T	ENST00000308249	ENSG00000175175	PPM1E
chr17	58756166	G	T	ENST00000308249	ENSG00000175175	PPM1E	TRUE	TRUE
chr17	58756175	G	T	ENST00000308249	ENSG00000175175	PPM1E	TRUE	TRUE
chr17	58756182	C	A	ENST00000308249	ENSG00000175175	PPM1E	TRUE	TRUE
chr17	58756187	G	T	ENST00000308249	ENSG00000175175	PPM1E	TRUE	TRUE
chr17	58756190	G	T	ENST00000308249	ENSG00000175175	PPM1E	TRUE	TRUE
chr17	58756199	G	T	ENST00000308249	ENSG00000175175	PPM1E	TRUE	TRUE
chr17	58756202	G	T	ENST00000308249	ENSG00000175175	PPM1E	TRUE	TRUE
chr17	58756226	G	T	ENST00000308249	ENSG00000175175	PPM1E	TRUE	TRUE
chr17	58756229	G	T	ENST00000308249	ENSG00000175175	PPM1E	TRUE	TRUE
chr17	58756238	C	T	ENST00000308249	ENSG00000175175	PPM1E	TRUE	TRUE
chr17	58756241	G	T	ENST00000308249	ENSG00000175175	PPM1E	TRUE	TRUE
chr17	58756244	C	T	ENST00000308249	ENSG00000175175	PPM1E	TRUE	TRUE
chr17	58756253	G	T	ENST00000308249	ENSG00000175175	PPM1E	TRUE	TRUE
chr17	58756259	G	T	ENST00000308249	ENSG00000175175	PPM1E	TRUE	TRUE
chr17	58756262	G	T	ENST00000308249	ENSG00000175175	PPM1E	TRUE	TRUE
chr17	58756265	G	T	ENST00000308249	ENSG00000175175	PPM1E	TRUE	TRUE
chr17	58756277	G	T	ENST00000308249	ENSG00000175175	PPM1E	TRUE	TRUE
chr17	58756283	G	T	ENST00000308249	ENSG00000175175	PPM1E
chr17	58756286	G	T	ENST00000308249	ENSG00000175175	PPM1E	TRUE	TRUE
chr17	58756289	G	T	ENST00000308249	ENSG00000175175	PPM1E	TRUE	TRUE
chr17	58756292	G	T	ENST00000308249	ENSG00000175175	PPM1E	TRUE	TRUE
chr17	58756295	G	T	ENST00000308249	ENSG00000175175	PPM1E	TRUE	TRUE
chr17	58756332	C	A	ENST00000308249	ENSG00000175175	PPM1E
chr17	58756355	C	T	ENST00000308249	ENSG00000175175	PPM1E
chr17	58756368	T	A	ENST00000308249	ENSG00000175175	PPM1E
chr17	58756382	C	T	ENST00000308249	ENSG00000175175	PPM1E
chr17	58756392	C	A	ENST00000308249	ENSG00000175175	PPM1E
chr17	58756392	C	G	ENST00000308249	ENSG00000175175	PPM1E
chr17	58756394	G	T	ENST00000308249	ENSG00000175175	PPM1E
chr17	58756409	G	T	ENST00000308249	ENSG00000175175	PPM1E
chr17	58756412	G	T	ENST00000308249	ENSG00000175175	PPM1E
chr17	58756418	G	T	ENST00000308249	ENSG00000175175	PPM1E
chr17	58756424	G	T	ENST00000308249	ENSG00000175175	PPM1E
chr17	58756441	C	A	ENST00000308249	ENSG00000175175	PPM1E
chr17	58756445	C	T	ENST00000308249	ENSG00000175175	PPM1E
chr17	58756448	C	T	ENST00000308249	ENSG00000175175	PPM1E
chr17	58756456	C	A	ENST00000308249	ENSG00000175175	PPM1E
chr17	58756456	C	G	ENST00000308249	ENSG00000175175	PPM1E
chr17	58756457	A	T	ENST00000308249	ENSG00000175175	PPM1E
chr17	58756462	G	A	ENST00000308249	ENSG00000175175	PPM1E	FALSE	FALSE
chr17	58756462	G	C	ENST00000308249	ENSG00000175175	PPM1E	FALSE	FALSE
chr17	58756462	G	T	ENST00000308249	ENSG00000175175	PPM1E	FALSE	FALSE
chr17	58756463	T	A	ENST00000308249	ENSG00000175175	PPM1E	FALSE	FALSE
chr17	58756463	T	C	ENST00000308249	ENSG00000175175	PPM1E	FALSE	FALSE
chr17	58756463	T	G	ENST00000308249	ENSG00000175175	PPM1E	TRUE	FALSE
chr17	58955647	A	C	ENST00000308249	ENSG00000175175	PPM1E	TRUE	FALSE
chr17	58955647	A	G	ENST00000308249	ENSG00000175175	PPM1E	TRUE	FALSE
chr17	58955647	A	T	ENST00000308249	ENSG00000175175	PPM1E	TRUE	FALSE
chr17	58955648	G	A	ENST00000308249	ENSG00000175175	PPM1E	TRUE	FALSE
chr17	58955648	G	C	ENST00000308249	ENSG00000175175	PPM1E	TRUE	FALSE
chr17	58955648	G	T	ENST00000308249	ENSG00000175175	PPM1E	TRUE	FALSE
chr17	58955649	T	A	ENST00000308249	ENSG00000175175	PPM1E	TRUE	TRUE
chr17	58955649	T	G	ENST00000308249	ENSG00000175175	PPM1E	TRUE	TRUE
chr17	58955655	C	A	ENST00000308249	ENSG00000175175	PPM1E	TRUE	TRUE
chr17	58955666	T	A	ENST00000308249	ENSG00000175175	PPM1E	TRUE	TRUE
chr17	58955678	T	A	ENST00000308249	ENSG00000175175	PPM1E	TRUE	TRUE
chr17	58955678	T	G	ENST00000308249	ENSG00000175175	PPM1E	TRUE	TRUE
chr17	58955683	A	T	ENST00000308249	ENSG00000175175	PPM1E	TRUE	TRUE
chr17	58955693	C	A	ENST00000308249	ENSG00000175175	PPM1E	TRUE	TRUE
chr17	58955693	C	G	ENST00000308249	ENSG00000175175	PPM1E	TRUE	TRUE
chr17	58955698	G	T	ENST00000308249	ENSG00000175175	PPM1E	TRUE	TRUE
chr17	58955707	C	T	ENST00000308249	ENSG00000175175	PPM1E	TRUE	TRUE
chr17	58955730	T	A	ENST00000308249	ENSG00000175175	PPM1E	TRUE	TRUE
chr17	58955730	T	G	ENST00000308249	ENSG00000175175	PPM1E	TRUE	TRUE
chr17	58955737	A	T	ENST00000308249	ENSG00000175175	PPM1E	TRUE	TRUE
chr17	58955740	G	T	ENST00000308249	ENSG00000175175	PPM1E	TRUE	TRUE
chr17	58955755	G	T	ENST00000308249	ENSG00000175175	PPM1E	TRUE	TRUE
chr17	58955767	G	T	ENST00000308249	ENSG00000175175	PPM1E	TRUE	TRUE
chr17	58955768	G	A	ENST00000308249	ENSG00000175175	PPM1E	TRUE	FALSE
chr17	58955768	G	C	ENST00000308249	ENSG00000175175	PPM1E	TRUE	FALSE
chr17	58955768	G	T	ENST00000308249	ENSG00000175175	PPM1E	TRUE	FALSE
chr17	58955769	T	A	ENST00000308249	ENSG00000175175	PPM1E	TRUE	FALSE
chr17	58955769	T	C	ENST00000308249	ENSG00000175175	PPM1E	FALSE	FALSE
chr17	58955769	T	G	ENST00000308249	ENSG00000175175	PPM1E	TRUE	FALSE
chr17	58965692	A	C	ENST00000308249	ENSG00000175175	PPM1E	TRUE	FALSE
chr17	58965692	A	G	ENST00000308249	ENSG00000175175	PPM1E	TRUE	FALSE
chr17	58965692	A	T	ENST00000308249	ENSG00000175175	PPM1E	TRUE	FALSE
chr17	58965693	G	A	ENST00000308249	ENSG00000175175	PPM1E	TRUE	FALSE
chr17	58965693	G	C	ENST00000308249	ENSG00000175175	PPM1E	TRUE	FALSE
chr17	58965693	G	T	ENST00000308249	ENSG00000175175	PPM1E	TRUE	FALSE
chr17	58965699	G	T	ENST00000308249	ENSG00000175175	PPM1E	TRUE	TRUE
chr17	58965708	A	T	ENST00000308249	ENSG00000175175	PPM1E	TRUE	TRUE
chr17	58965712	T	A	ENST00000308249	ENSG00000175175	PPM1E	TRUE	TRUE
chr17	58965732	A	T	ENST00000308249	ENSG00000175175	PPM1E	TRUE	TRUE
chr17	58965741	G	T	ENST00000308249	ENSG00000175175	PPM1E	TRUE	TRUE
chr17	58965749	C	A	ENST00000308249	ENSG00000175175	PPM1E	TRUE	TRUE
chr17	58965752	C	A	ENST00000308249	ENSG00000175175	PPM1E	TRUE	TRUE
chr17	58965757	G	A	ENST00000308249	ENSG00000175175	PPM1E	TRUE	TRUE
chr17	58965758	G	A	ENST00000308249	ENSG00000175175	PPM1E	TRUE	TRUE
chr17	58965762	A	T	ENST00000308249	ENSG00000175175	PPM1E	TRUE	TRUE
chr17	58965783	A	T	ENST00000308249	ENSG00000175175	PPM1E	TRUE	TRUE
chr17	58965789	C	T	ENST00000308249	ENSG00000175175	PPM1E	TRUE	TRUE
chr17	58965797	T	A	ENST00000308249	ENSG00000175175	PPM1E	TRUE	TRUE
chr17	58965797	T	G	ENST00000308249	ENSG00000175175	PPM1E	TRUE	TRUE
chr17	58965800	T	A	ENST00000308249	ENSG00000175175	PPM1E	TRUE	TRUE
chr17	58965800	T	G	ENST00000308249	ENSG00000175175	PPM1E	TRUE	TRUE
chr17	58965801	G	T	ENST00000308249	ENSG00000175175	PPM1E	TRUE	TRUE
chr17	58965808	C	A	ENST00000308249	ENSG00000175175	PPM1E	TRUE	TRUE
chr17	58965808	C	G	ENST00000308249	ENSG00000175175	PPM1E	TRUE	TRUE
chr17	58965822	A	T	ENST00000308249	ENSG00000175175	PPM1E	TRUE	TRUE
chr17	58965837	A	T	ENST00000308249	ENSG00000175175	PPM1E	TRUE	TRUE
chr17	58965843	G	T	ENST00000308249	ENSG00000175175	PPM1E	TRUE	TRUE
chr17	58965849	A	T	ENST00000308249	ENSG00000175175	PPM1E	TRUE	TRUE
chr17	58965860	C	A	ENST00000308249	ENSG00000175175	PPM1E	TRUE	TRUE
chr17	58965891	G	T	ENST00000308249	ENSG00000175175	PPM1E	TRUE	TRUE
chr17	58965894	G	A	ENST00000308249	ENSG00000175175	PPM1E	TRUE	FALSE
chr17	58965894	G	C	ENST00000308249	ENSG00000175175	PPM1E	TRUE	FALSE
chr17	58965894	G	T	ENST00000308249	ENSG00000175175	PPM1E	TRUE	FALSE
chr17	58965895	T	A	ENST00000308249	ENSG00000175175	PPM1E	TRUE	FALSE
chr17	58965895	T	C	ENST00000308249	ENSG00000175175	PPM1E	TRUE	FALSE
chr17	58965895	T	G	ENST00000308249	ENSG00000175175	PPM1E	TRUE	FALSE
chr17	58969537	A	C	ENST00000308249	ENSG00000175175	PPM1E	TRUE	FALSE
chr17	58969537	A	G	ENST00000308249	ENSG00000175175	PPM1E	TRUE	FALSE
chr17	58969537	A	T	ENST00000308249	ENSG00000175175	PPM1E	TRUE	FALSE
chr17	58969538	G	A	ENST00000308249	ENSG00000175175	PPM1E	TRUE	FALSE
chr17	58969538	G	C	ENST00000308249	ENSG00000175175	PPM1E	TRUE	FALSE
chr17	58969538	G	T	ENST00000308249	ENSG00000175175	PPM1E	TRUE	FALSE
chr17	58969542	C	T	ENST00000308249	ENSG00000175175	PPM1E	TRUE	TRUE
chr17	58969545	G	T	ENST00000308249	ENSG00000175175	PPM1E	TRUE	TRUE
chr17	58969548	G	T	ENST00000308249	ENSG00000175175	PPM1E	TRUE	TRUE
chr17	58969551	C	T	ENST00000308249	ENSG00000175175	PPM1E	TRUE	TRUE
chr17	58969559	C	A	ENST00000308249	ENSG00000175175	PPM1E	TRUE	TRUE
chr17	58969559	C	G	ENST00000308249	ENSG00000175175	PPM1E	TRUE	TRUE
chr17	58969584	G	T	ENST00000308249	ENSG00000175175	PPM1E	TRUE	TRUE
chr17	58969604	T	A	ENST00000308249	ENSG00000175175	PPM1E	TRUE	TRUE
chr17	58969604	T	G	ENST00000308249	ENSG00000175175	PPM1E	TRUE	TRUE
chr17	58969630	T	A	ENST00000308249	ENSG00000175175	PPM1E	TRUE	TRUE
chr17	58969630	T	G	ENST00000308249	ENSG00000175175	PPM1E	TRUE	TRUE
chr17	58969638	C	T	ENST00000308249	ENSG00000175175	PPM1E	TRUE	TRUE
chr17	58969641	G	T	ENST00000308249	ENSG00000175175	PPM1E	TRUE	TRUE
chr17	58969665	G	T	ENST00000308249	ENSG00000175175	PPM1E	TRUE	TRUE
chr17	58969676	C	A	ENST00000308249	ENSG00000175175	PPM1E	TRUE	TRUE
chr17	58969698	G	T	ENST00000308249	ENSG00000175175	PPM1E	TRUE	TRUE
chr17	58969710	C	T	ENST00000308249	ENSG00000175175	PPM1E	TRUE	TRUE
chr17	58969713	A	T	ENST00000308249	ENSG00000175175	PPM1E	TRUE	TRUE
chr17	58969725	G	T	ENST00000308249	ENSG00000175175	PPM1E	TRUE	TRUE
chr17	58969728	G	A	ENST00000308249	ENSG00000175175	PPM1E	TRUE	FALSE
chr17	58969728	G	C	ENST00000308249	ENSG00000175175	PPM1E	TRUE	FALSE
chr17	58969728	G	T	ENST00000308249	ENSG00000175175	PPM1E	TRUE	FALSE
chr17	58969729	T	A	ENST00000308249	ENSG00000175175	PPM1E	TRUE	FALSE
chr17	58969729	T	C	ENST00000308249	ENSG00000175175	PPM1E	TRUE	FALSE
chr17	58969729	T	G	ENST00000308249	ENSG00000175175	PPM1E	TRUE	FALSE
chr17	58972130	A	C	ENST00000308249	ENSG00000175175	PPM1E	TRUE	FALSE
chr17	58972130	A	G	ENST00000308249	ENSG00000175175	PPM1E	TRUE	FALSE
chr17	58972130	A	T	ENST00000308249	ENSG00000175175	PPM1E	TRUE	FALSE
chr17	58972131	G	A	ENST00000308249	ENSG00000175175	PPM1E	TRUE	FALSE
chr17	58972131	G	C	ENST00000308249	ENSG00000175175	PPM1E	TRUE	FALSE
chr17	58972131	G	T	ENST00000308249	ENSG00000175175	PPM1E	TRUE	FALSE
chr17	58972136	T	A	ENST00000308249	ENSG00000175175	PPM1E	TRUE	TRUE
chr17	58972136	T	G	ENST00000308249	ENSG00000175175	PPM1E	TRUE	TRUE
chr17	58972138	A	T	ENST00000308249	ENSG00000175175	PPM1E	TRUE	TRUE
chr17	58972143	T	A	ENST00000308249	ENSG00000175175	PPM1E	TRUE	TRUE
chr17	58972153	G	T	ENST00000308249	ENSG00000175175	PPM1E	TRUE	TRUE
chr17	58972171	A	T	ENST00000308249	ENSG00000175175	PPM1E	TRUE	TRUE
chr17	58972196	G	A	ENST00000308249	ENSG00000175175	PPM1E	TRUE	TRUE
chr17	58972197	G	A	ENST00000308249	ENSG00000175175	PPM1E	TRUE	TRUE
chr17	58972210	C	T	ENST00000308249	ENSG00000175175	PPM1E	TRUE	TRUE
chr17	58972225	A	T	ENST00000308249	ENSG00000175175	PPM1E
chr17	58972228	A	T	ENST00000308249	ENSG00000175175	PPM1E	TRUE	TRUE
chr17	58972234	C	T	ENST00000308249	ENSG00000175175	PPM1E	TRUE	TRUE
chr17	58972243	G	T	ENST00000308249	ENSG00000175175	PPM1E	TRUE	TRUE
chr17	58972252	A	T	ENST00000308249	ENSG00000175175	PPM1E	TRUE	TRUE
chr17	58972261	A	T	ENST00000308249	ENSG00000175175	PPM1E	TRUE	TRUE
chr17	58972270	A	T	ENST00000308249	ENSG00000175175	PPM1E	TRUE	TRUE
chr17	58972273	G	T	ENST00000308249	ENSG00000175175	PPM1E	TRUE	TRUE
chr17	58972276	G	A	ENST00000308249	ENSG00000175175	PPM1E	TRUE	FALSE
chr17	58972276	G	C	ENST00000308249	ENSG00000175175	PPM1E	TRUE	FALSE
chr17	58972276	G	T	ENST00000308249	ENSG00000175175	PPM1E	TRUE	FALSE
chr17	58972277	T	A	ENST00000308249	ENSG00000175175	PPM1E	TRUE	FALSE
chr17	58972277	T	C	ENST00000308249	ENSG00000175175	PPM1E	FALSE	FALSE
chr17	58972277	T	G	ENST00000308249	ENSG00000175175	PPM1E	TRUE	FALSE
chr17	58972830	A	C	ENST00000308249	ENSG00000175175	PPM1E	TRUE	FALSE
chr17	58972830	A	G	ENST00000308249	ENSG00000175175	PPM1E	TRUE	FALSE
chr17	58972830	A	T	ENST00000308249	ENSG00000175175	PPM1E	TRUE	FALSE
chr17	58972831	G	A	ENST00000308249	ENSG00000175175	PPM1E	TRUE	FALSE
chr17	58972831	G	C	ENST00000308249	ENSG00000175175	PPM1E	TRUE	FALSE
chr17	58972831	G	T	ENST00000308249	ENSG00000175175	PPM1E	TRUE	FALSE
chr17	58972835	G	T	ENST00000308249	ENSG00000175175	PPM1E	TRUE	TRUE
chr17	58972838	A	T	ENST00000308249	ENSG00000175175	PPM1E	TRUE	TRUE
chr17	58972841	C	T	ENST00000308249	ENSG00000175175	PPM1E	TRUE	TRUE
chr17	58972844	A	T	ENST00000308249	ENSG00000175175	PPM1E	TRUE	TRUE
chr17	58972850	G	T	ENST00000308249	ENSG00000175175	PPM1E	TRUE	TRUE
chr17	58972859	G	T	ENST00000308249	ENSG00000175175	PPM1E	TRUE	TRUE
chr17	58972867	C	A	ENST00000308249	ENSG00000175175	PPM1E	TRUE	TRUE
chr17	58972875	G	A	ENST00000308249	ENSG00000175175	PPM1E	FALSE	FALSE
chr17	58972876	G	A	ENST00000308249	ENSG00000175175	PPM1E	FALSE	FALSE
chr17	58972887	G	A	ENST00000308249	ENSG00000175175	PPM1E	FALSE	FALSE
chr17	58972888	G	A	ENST00000308249	ENSG00000175175	PPM1E	FALSE	FALSE
chr17	58972898	G	T	ENST00000308249	ENSG00000175175	PPM1E	FALSE	FALSE
chr17	58972908	C	A	ENST00000308249	ENSG00000175175	PPM1E	FALSE	FALSE
chr17	58972916	A	T	ENST00000308249	ENSG00000175175	PPM1E	FALSE	FALSE
chr17	58972925	G	T	ENST00000308249	ENSG00000175175	PPM1E	FALSE	FALSE
chr17	58972926	G	A	ENST00000308249	ENSG00000175175	PPM1E	TRUE	FALSE
chr17	58972926	G	C	ENST00000308249	ENSG00000175175	PPM1E	TRUE	FALSE
chr17	58972926	G	T	ENST00000308249	ENSG00000175175	PPM1E	TRUE	FALSE
chr17	58972927	T	A	ENST00000308249	ENSG00000175175	PPM1E	TRUE	FALSE
chr17	58972927	T	C	ENST00000308249	ENSG00000175175	PPM1E	TRUE	FALSE
chr17	58972927	T	G	ENST00000308249	ENSG00000175175	PPM1E	TRUE	FALSE
chr17	58979972	A	C	ENST00000308249	ENSG00000175175	PPM1E	TRUE	FALSE
chr17	58979972	A	G	ENST00000308249	ENSG00000175175	PPM1E	TRUE	FALSE
chr17	58979972	A	T	ENST00000308249	ENSG00000175175	PPM1E	TRUE	FALSE
chr17	58979973	G	A	ENST00000308249	ENSG00000175175	PPM1E	TRUE	FALSE
chr17	58979973	G	C	ENST00000308249	ENSG00000175175	PPM1E	TRUE	FALSE
chr17	58979973	G	T	ENST00000308249	ENSG00000175175	PPM1E	TRUE	FALSE
chr17	58979982	G	T	ENST00000308249	ENSG00000175175	PPM1E	FALSE	FALSE
chr17	58979988	A	T	ENST00000308249	ENSG00000175175	PPM1E	FALSE	FALSE
chr17	58979996	T	A	ENST00000308249	ENSG00000175175	PPM1E	FALSE	FALSE
chr17	58979996	T	G	ENST00000308249	ENSG00000175175	PPM1E
chr17	58980002	T	A	ENST00000308249	ENSG00000175175	PPM1E	FALSE	FALSE
chr17	58980042	G	T	ENST00000308249	ENSG00000175175	PPM1E	FALSE	FALSE
chr17	58980050	C	A	ENST00000308249	ENSG00000175175	PPM1E	FALSE	FALSE
chr17	58980050	C	G	ENST00000308249	ENSG00000175175	PPM1E	FALSE	FALSE
chr17	58980065	T	A	ENST00000308249	ENSG00000175175	PPM1E	FALSE	FALSE
chr17	58980077	T	A	ENST00000308249	ENSG00000175175	PPM1E	FALSE	FALSE
chr17	58980077	T	G	ENST00000308249	ENSG00000175175	PPM1E	FALSE	FALSE
chr17	58980096	G	T	ENST00000308249	ENSG00000175175	PPM1E	FALSE	FALSE
chr17	58980105	A	T	ENST00000308249	ENSG00000175175	PPM1E	FALSE	FALSE
chr17	58980126	A	T	ENST00000308249	ENSG00000175175	PPM1E	FALSE	FALSE
chr17	58980129	G	T	ENST00000308249	ENSG00000175175	PPM1E	FALSE	FALSE
chr17	58980138	G	T	ENST00000308249	ENSG00000175175	PPM1E	FALSE	FALSE
chr17	58980162	A	T	ENST00000308249	ENSG00000175175	PPM1E	FALSE	FALSE
chr17	58980166	T	A	ENST00000308249	ENSG00000175175	PPM1E	FALSE	FALSE
chr17	58980166	T	G	ENST00000308249	ENSG00000175175	PPM1E	FALSE	FALSE
chr17	58980175	C	A	ENST00000308249	ENSG00000175175	PPM1E	FALSE	FALSE
chr17	58980175	C	G	ENST00000308249	ENSG00000175175	PPM1E	FALSE	FALSE
chr17	58980193	C	A	ENST00000308249	ENSG00000175175	PPM1E	FALSE	FALSE
chr17	58980193	C	G	ENST00000308249	ENSG00000175175	PPM1E	FALSE	FALSE
chr17	58980240	A	T	ENST00000308249	ENSG00000175175	PPM1E	FALSE	FALSE
chr17	58980258	G	T	ENST00000308249	ENSG00000175175	PPM1E	FALSE	FALSE
chr17	58980261	G	T	ENST00000308249	ENSG00000175175	PPM1E	FALSE	FALSE
chr17	58980265	C	A	ENST00000308249	ENSG00000175175	PPM1E	FALSE	FALSE
chr17	58980265	C	G	ENST00000308249	ENSG00000175175	PPM1E	FALSE	FALSE
chr17	58980271	G	A	ENST00000308249	ENSG00000175175	PPM1E	FALSE	FALSE
chr17	58980272	G	A	ENST00000308249	ENSG00000175175	PPM1E	FALSE	FALSE
chr17	58980276	G	T	ENST00000308249	ENSG00000175175	PPM1E	FALSE	FALSE
chr17	58980288	C	T	ENST00000308249	ENSG00000175175	PPM1E	FALSE	FALSE
chr17	58980291	G	T	ENST00000308249	ENSG00000175175	PPM1E	FALSE	FALSE
chr17	58980297	C	T	ENST00000308249	ENSG00000175175	PPM1E	FALSE	FALSE
chr17	58980300	G	T	ENST00000308249	ENSG00000175175	PPM1E	FALSE	FALSE
chr17	58980318	A	T	ENST00000308249	ENSG00000175175	PPM1E	FALSE	FALSE
chr17	58980321	G	T	ENST00000308249	ENSG00000175175	PPM1E	FALSE	FALSE
chr17	58980330	G	T	ENST00000308249	ENSG00000175175	PPM1E	FALSE	FALSE
chr17	58980333	G	T	ENST00000308249	ENSG00000175175	PPM1E	FALSE	FALSE
chr17	58980338	C	A	ENST00000308249	ENSG00000175175	PPM1E	FALSE	FALSE
chr17	58980339	A	T	ENST00000308249	ENSG00000175175	PPM1E	FALSE	FALSE
chr17	58980349	G	A	ENST00000308249	ENSG00000175175	PPM1E	FALSE	FALSE
chr17	58980350	G	A	ENST00000308249	ENSG00000175175	PPM1E	FALSE	FALSE
chr17	58980354	C	T	ENST00000308249	ENSG00000175175	PPM1E	FALSE	FALSE
chr17	58980360	C	T	ENST00000308249	ENSG00000175175	PPM1E	FALSE	FALSE
chr17	58980365	C	A	ENST00000308249	ENSG00000175175	PPM1E	FALSE	FALSE
chr17	58980367	C	A	ENST00000308249	ENSG00000175175	PPM1E	FALSE	FALSE
chr17	58980367	C	G	ENST00000308249	ENSG00000175175	PPM1E	FALSE	FALSE
chr17	58980389	T	A	ENST00000308249	ENSG00000175175	PPM1E	FALSE	FALSE
chr17	58980389	T	G	ENST00000308249	ENSG00000175175	PPM1E	FALSE	FALSE
chr17	58980406	C	A	ENST00000308249	ENSG00000175175	PPM1E	FALSE	FALSE
chr17	58980406	C	G	ENST00000308249	ENSG00000175175	PPM1E	FALSE	FALSE
chr17	58980417	A	T	ENST00000308249	ENSG00000175175	PPM1E	FALSE	FALSE
chr17	58980441	C	T	ENST00000308249	ENSG00000175175	PPM1E	FALSE	FALSE
chr17	58980456	G	T	ENST00000308249	ENSG00000175175	PPM1E	FALSE	FALSE
chr17	58980470	C	A	ENST00000308249	ENSG00000175175	PPM1E	FALSE	FALSE
chr17	58980470	C	G	ENST00000308249	ENSG00000175175	PPM1E	FALSE	FALSE
chr17	58980483	C	T	ENST00000308249	ENSG00000175175	PPM1E	FALSE	FALSE
chr17	58980489	G	T	ENST00000308249	ENSG00000175175	PPM1E	FALSE	FALSE
chr17	58980498	A	T	ENST00000308249	ENSG00000175175	PPM1E	FALSE	FALSE
chr17	58980513	C	T	ENST00000308249	ENSG00000175175	PPM1E	FALSE	FALSE
chr17	58980520	T	A	ENST00000308249	ENSG00000175175	PPM1E	FALSE	FALSE
chr17	58980531	G	T	ENST00000308249	ENSG00000175175	PPM1E	FALSE	FALSE
chr17	58980555	A	T	ENST00000308249	ENSG00000175175	PPM1E	FALSE	FALSE
chr17	58980558	A	T	ENST00000308249	ENSG00000175175	PPM1E	FALSE	FALSE
chr17	58980576	G	T	ENST00000308249	ENSG00000175175	PPM1E	FALSE	FALSE
chr17	58980580	T	A	ENST00000308249	ENSG00000175175	PPM1E	FALSE	FALSE
chr17	58980580	T	G	ENST00000308249	ENSG00000175175	PPM1E	FALSE	FALSE
chr17	58980588	G	T	ENST00000308249	ENSG00000175175	PPM1E	FALSE	FALSE
chr17	58980591	A	T	ENST00000308249	ENSG00000175175	PPM1E	FALSE	FALSE
chr17	58980594	A	T	ENST00000308249	ENSG00000175175	PPM1E
chr17	58980598	C	A	ENST00000308249	ENSG00000175175	PPM1E	FALSE	FALSE
chr17	58980598	C	G	ENST00000308249	ENSG00000175175	PPM1E	FALSE	FALSE
chr17	58980603	C	T	ENST00000308249	ENSG00000175175	PPM1E	FALSE	FALSE
chr17	58980607	C	A	ENST00000308249	ENSG00000175175	PPM1E	FALSE	FALSE
chr17	58980607	C	G	ENST00000308249	ENSG00000175175	PPM1E	FALSE	FALSE
chr17	58980610	C	A	ENST00000308249	ENSG00000175175	PPM1E	FALSE	FALSE
chr17	58980610	C	G	ENST00000308249	ENSG00000175175	PPM1E	FALSE	FALSE
chr17	58980613	T	A	ENST00000308249	ENSG00000175175	PPM1E	FALSE	FALSE
chr17	58980618	G	T	ENST00000308249	ENSG00000175175	PPM1E	FALSE	FALSE
chr17	58980622	G	A	ENST00000308249	ENSG00000175175	PPM1E	FALSE	FALSE
chr17	58980623	G	A	ENST00000308249	ENSG00000175175	PPM1E	FALSE	FALSE
chr17	58980633	G	T	ENST00000308249	ENSG00000175175	PPM1E	FALSE	FALSE
chr17	58980636	G	T	ENST00000308249	ENSG00000175175	PPM1E	FALSE	FALSE
chr17	58980658	T	A	ENST00000308249	ENSG00000175175	PPM1E	FALSE	FALSE
chr17	58980664	C	A	ENST00000308249	ENSG00000175175	PPM1E	FALSE	FALSE
chr17	58980664	C	G	ENST00000308249	ENSG00000175175	PPM1E	FALSE	FALSE
chr17	58980672	G	T	ENST00000308249	ENSG00000175175	PPM1E	FALSE	FALSE
chr17	58980675	C	T	ENST00000308249	ENSG00000175175	PPM1E	FALSE	FALSE
chr17	58980683	C	A	ENST00000308249	ENSG00000175175	PPM1E	FALSE	FALSE
chr17	58980683	C	G	ENST00000308249	ENSG00000175175	PPM1E	FALSE	FALSE
chr17	58980684	A	T	ENST00000308249	ENSG00000175175	PPM1E	FALSE	FALSE
chr17	58980690	C	T	ENST00000308249	ENSG00000175175	PPM1E	FALSE	FALSE
chr17	58980697	T	A	ENST00000308249	ENSG00000175175	PPM1E	FALSE	FALSE
chr17	58980710	T	A	ENST00000308249	ENSG00000175175	PPM1E	FALSE	FALSE
chr17	58980712	C	A	ENST00000308249	ENSG00000175175	PPM1E	FALSE	FALSE
chr17	58980712	C	G	ENST00000308249	ENSG00000175175	PPM1E	FALSE	FALSE
chr17	58980718	T	A	ENST00000308249	ENSG00000175175	PPM1E	FALSE	FALSE
chr17	58980720	G	T	ENST00000308249	ENSG00000175175	PPM1E	FALSE	FALSE
chr17	58980726	G	T	ENST00000308249	ENSG00000175175	PPM1E	FALSE	FALSE
chr17	58980729	C	T	ENST00000308249	ENSG00000175175	PPM1E	FALSE	FALSE
chr17	58980735	A	T	ENST00000308249	ENSG00000175175	PPM1E	FALSE	FALSE
chr17	58980744	G	T	ENST00000308249	ENSG00000175175	PPM1E	FALSE	FALSE
chr17	58980750	A	T	ENST00000308249	ENSG00000175175	PPM1E	FALSE	FALSE
chr17	58980759	A	T	ENST00000308249	ENSG00000175175	PPM1E	FALSE	FALSE
chr17	58980763	T	A	ENST00000308249	ENSG00000175175	PPM1E	FALSE	FALSE
chr17	58980772	T	A	ENST00000308249	ENSG00000175175	PPM1E	FALSE	FALSE
chr17	58980772	T	G	ENST00000308249	ENSG00000175175	PPM1E	FALSE	FALSE
chr17	58980785	C	A	ENST00000308249	ENSG00000175175	PPM1E	FALSE	FALSE
chr17	58980785	C	G	ENST00000308249	ENSG00000175175	PPM1E	FALSE	FALSE
chr17	58980787	C	A	ENST00000308249	ENSG00000175175	PPM1E	FALSE	FALSE
chr17	58980787	C	G	ENST00000308249	ENSG00000175175	PPM1E	FALSE	FALSE
chr17	58980789	A	T	ENST00000308249	ENSG00000175175	PPM1E	FALSE	FALSE
chr17	58980792	A	T	ENST00000308249	ENSG00000175175	PPM1E	FALSE	FALSE
chr17	58980796	G	A	ENST00000308249	ENSG00000175175	PPM1E	FALSE	FALSE
chr17	58980797	G	A	ENST00000308249	ENSG00000175175	PPM1E	FALSE	FALSE
chr17	58980801	A	T	ENST00000308249	ENSG00000175175	PPM1E	FALSE	FALSE
chr17	58980819	A	T	ENST00000308249	ENSG00000175175	PPM1E	FALSE	FALSE
chr17	58980827	T	A	ENST00000308249	ENSG00000175175	PPM1E	FALSE	FALSE
chr17	58980827	T	G	ENST00000308249	ENSG00000175175	PPM1E	FALSE	FALSE
chr17	58980829	C	A	ENST00000308249	ENSG00000175175	PPM1E	FALSE	FALSE
chr17	58980829	C	G	ENST00000308249	ENSG00000175175	PPM1E	FALSE	FALSE
chr17	58980843	C	T	ENST00000308249	ENSG00000175175	PPM1E	FALSE	FALSE
chr17	58980846	G	T	ENST00000308249	ENSG00000175175	PPM1E	FALSE	FALSE
chr17	58980858	A	T	ENST00000308249	ENSG00000175175	PPM1E	FALSE	FALSE
chr17	58980880	C	A	ENST00000308249	ENSG00000175175	PPM1E	FALSE	FALSE
chr17	58980880	C	G	ENST00000308249	ENSG00000175175	PPM1E	FALSE	FALSE
chr17	58980888	G	T	ENST00000308249	ENSG00000175175	PPM1E	FALSE	FALSE
chr17	58980897	A	T	ENST00000308249	ENSG00000175175	PPM1E	FALSE	FALSE
chr17	58980900	A	T	ENST00000308249	ENSG00000175175	PPM1E	FALSE	FALSE
chr17	58980912	A	T	ENST00000308249	ENSG00000175175	PPM1E	FALSE	FALSE
chr17	58980928	G	A	ENST00000308249	ENSG00000175175	PPM1E	FALSE	FALSE
chr17	58980929	G	A	ENST00000308249	ENSG00000175175	PPM1E	FALSE	FALSE
chr17	58980933	C	T	ENST00000308249	ENSG00000175175	PPM1E	FALSE	FALSE
chr17	58980943	G	A	ENST00000308249	ENSG00000175175	PPM1E	FALSE	FALSE
chr17	58980944	G	A	ENST00000308249	ENSG00000175175	PPM1E	FALSE	FALSE
chr17	58980945	A	T	ENST00000308249	ENSG00000175175	PPM1E	FALSE	FALSE
chr17	58980953	C	A	ENST00000308249	ENSG00000175175	PPM1E	FALSE	FALSE
chr17	58980953	C	G	ENST00000308249	ENSG00000175175	PPM1E	FALSE	FALSE
chr17	58980957	G	T	ENST00000308249	ENSG00000175175	PPM1E	FALSE	FALSE
chr17	58980969	A	T	ENST00000308249	ENSG00000175175	PPM1E	FALSE	FALSE
chr17	58980975	A	T	ENST00000308249	ENSG00000175175	PPM1E	FALSE	FALSE
chr17	58980978	A	T	ENST00000308249	ENSG00000175175	PPM1E	FALSE	FALSE
chr17	58980998	C	A	ENST00000308249	ENSG00000175175	PPM1E	FALSE	FALSE
chr17	58981012	G	A	ENST00000308249	ENSG00000175175	PPM1E	FALSE	FALSE
chr17	58981013	G	A	ENST00000308249	ENSG00000175175	PPM1E	FALSE	FALSE
chr17	58981019	T	A	ENST00000308249	ENSG00000175175	PPM1E	FALSE	FALSE
chr17	58981019	T	G	ENST00000308249	ENSG00000175175	PPM1E	FALSE	FALSE
chr17	58981020	A	T	ENST00000308249	ENSG00000175175	PPM1E	FALSE	FALSE
chr17	58981026	G	T	ENST00000308249	ENSG00000175175	PPM1E	FALSE	FALSE
chr17	58999385	C	A	ENST00000262294	ENSG00000108395	TRIM37	FALSE	FALSE
chr17	58999394	C	A	ENST00000262294	ENSG00000108395	TRIM37	FALSE	FALSE
chr17	58999418	C	A	ENST00000262294	ENSG00000108395	TRIM37	FALSE	FALSE
chr17	58999430	G	A	ENST00000262294	ENSG00000108395	TRIM37	FALSE	FALSE
chr17	58999433	C	A	ENST00000262294	ENSG00000108395	TRIM37	FALSE	FALSE
chr17	58999460	C	A	ENST00000262294	ENSG00000108395	TRIM37	TRUE	FALSE
chr17	58999460	C	G	ENST00000262294	ENSG00000108395	TRIM37	TRUE	FALSE
chr17	58999460	C	T	ENST00000262294	ENSG00000108395	TRIM37	TRUE	FALSE
chr17	58999461	T	A	ENST00000262294	ENSG00000108395	TRIM37	TRUE	FALSE
chr17	58999461	T	C	ENST00000262294	ENSG00000108395	TRIM37	TRUE	FALSE
chr17	58999461	T	G	ENST00000262294	ENSG00000108395	TRIM37	TRUE	FALSE
chr17	59001596	A	C	ENST00000262294	ENSG00000108395	TRIM37	TRUE	FALSE
chr17	59001596	A	G	ENST00000262294	ENSG00000108395	TRIM37	TRUE	FALSE
chr17	59001596	A	T	ENST00000262294	ENSG00000108395	TRIM37	TRUE	FALSE
chr17	59001597	C	A	ENST00000262294	ENSG00000108395	TRIM37	TRUE	FALSE
chr17	59001597	C	G	ENST00000262294	ENSG00000108395	TRIM37	TRUE	FALSE
chr17	59001597	C	T	ENST00000262294	ENSG00000108395	TRIM37	TRUE	FALSE
chr17	59001601	C	A	ENST00000262294	ENSG00000108395	TRIM37	FALSE	FALSE
chr17	59001613	G	A	ENST00000262294	ENSG00000108395	TRIM37	FALSE	FALSE
chr17	59001661	C	A	ENST00000262294	ENSG00000108395	TRIM37	TRUE	TRUE
chr17	59001664	C	A	ENST00000262294	ENSG00000108395	TRIM37	TRUE	TRUE
chr17	59001667	G	A	ENST00000262294	ENSG00000108395	TRIM37	TRUE	TRUE
chr17	59001670	C	A	ENST00000262294	ENSG00000108395	TRIM37	TRUE	TRUE
chr17	59001673	C	A	ENST00000262294	ENSG00000108395	TRIM37	TRUE	TRUE
chr17	59001679	C	A	ENST00000262294	ENSG00000108395	TRIM37	TRUE	TRUE
chr17	59001686	A	T	ENST00000262294	ENSG00000108395	TRIM37	TRUE	TRUE
chr17	59001691	C	A	ENST00000262294	ENSG00000108395	TRIM37	TRUE	TRUE
chr17	59001715	C	A	ENST00000262294	ENSG00000108395	TRIM37	TRUE	FALSE
chr17	59001715	C	G	ENST00000262294	ENSG00000108395	TRIM37	TRUE	FALSE
chr17	59001715	C	T	ENST00000262294	ENSG00000108395	TRIM37	TRUE	FALSE
chr17	59001716	T	A	ENST00000262294	ENSG00000108395	TRIM37	TRUE	FALSE
chr17	59001716	T	C	ENST00000262294	ENSG00000108395	TRIM37	TRUE	FALSE
chr17	59001716	T	G	ENST00000262294	ENSG00000108395	TRIM37	TRUE	FALSE
chr17	59012326	A	C	ENST00000262294	ENSG00000108395	TRIM37	TRUE	FALSE
chr17	59012326	A	G	ENST00000262294	ENSG00000108395	TRIM37	TRUE	FALSE
chr17	59012326	A	T	ENST00000262294	ENSG00000108395	TRIM37	TRUE	FALSE
chr17	59012327	C	A	ENST00000262294	ENSG00000108395	TRIM37	TRUE	FALSE
chr17	59012327	C	G	ENST00000262294	ENSG00000108395	TRIM37	TRUE	FALSE
chr17	59012327	C	T	ENST00000262294	ENSG00000108395	TRIM37	TRUE	FALSE
chr17	59012328	C	A	ENST00000262294	ENSG00000108395	TRIM37	TRUE	TRUE
chr17	59012331	C	A	ENST00000262294	ENSG00000108395	TRIM37	TRUE	TRUE
chr17	59012334	C	A	ENST00000262294	ENSG00000108395	TRIM37	TRUE	TRUE
chr17	59012345	G	C	ENST00000262294	ENSG00000108395	TRIM37	TRUE	TRUE
chr17	59012345	G	T	ENST00000262294	ENSG00000108395	TRIM37	TRUE	TRUE
chr17	59012352	C	A	ENST00000262294	ENSG00000108395	TRIM37	TRUE	TRUE
chr17	59012355	C	A	ENST00000262294	ENSG00000108395	TRIM37	TRUE	TRUE
chr17	59012370	G	A	ENST00000262294	ENSG00000108395	TRIM37	TRUE	TRUE
chr17	59012372	A	C	ENST00000262294	ENSG00000108395	TRIM37	TRUE	TRUE
chr17	59012372	A	T	ENST00000262294	ENSG00000108395	TRIM37	TRUE	TRUE
chr17	59012376	C	A	ENST00000262294	ENSG00000108395	TRIM37	TRUE	TRUE
chr17	59012379	C	A	ENST00000262294	ENSG00000108395	TRIM37	TRUE	TRUE
chr17	59012385	C	A	ENST00000262294	ENSG00000108395	TRIM37	TRUE	TRUE
chr17	59012397	C	A	ENST00000262294	ENSG00000108395	TRIM37	TRUE	TRUE
chr17	59012399	A	T	ENST00000262294	ENSG00000108395	TRIM37	TRUE	TRUE
chr17	59012412	G	A	ENST00000262294	ENSG00000108395	TRIM37	TRUE	TRUE
chr17	59012418	C	A	ENST00000262294	ENSG00000108395	TRIM37	TRUE	TRUE
chr17	59012421	C	A	ENST00000262294	ENSG00000108395	TRIM37	TRUE	TRUE
chr17	59012433	C	A	ENST00000262294	ENSG00000108395	TRIM37	TRUE	TRUE
chr17	59012436	T	A	ENST00000262294	ENSG00000108395	TRIM37	TRUE	TRUE
chr17	59012447	C	A	ENST00000262294	ENSG00000108395	TRIM37	TRUE	FALSE
chr17	59012447	C	G	ENST00000262294	ENSG00000108395	TRIM37	TRUE	FALSE
chr17	59012447	C	T	ENST00000262294	ENSG00000108395	TRIM37	TRUE	FALSE
chr17	59012448	T	A	ENST00000262294	ENSG00000108395	TRIM37	TRUE	FALSE
chr17	59012448	T	C	ENST00000262294	ENSG00000108395	TRIM37	TRUE	FALSE
chr17	59012448	T	G	ENST00000262294	ENSG00000108395	TRIM37	TRUE	FALSE
chr17	59015608	A	C	ENST00000262294	ENSG00000108395	TRIM37	TRUE	FALSE
chr17	59015608	A	G	ENST00000262294	ENSG00000108395	TRIM37	TRUE	FALSE
chr17	59015608	A	T	ENST00000262294	ENSG00000108395	TRIM37	TRUE	FALSE
chr17	59015609	C	A	ENST00000262294	ENSG00000108395	TRIM37	TRUE	FALSE
chr17	59015609	C	G	ENST00000262294	ENSG00000108395	TRIM37	TRUE	FALSE
chr17	59015609	C	T	ENST00000262294	ENSG00000108395	TRIM37	TRUE	FALSE
chr17	59015613	A	T	ENST00000262294	ENSG00000108395	TRIM37	TRUE	TRUE
chr17	59015626	T	A	ENST00000262294	ENSG00000108395	TRIM37	TRUE	TRUE
chr17	59015635	T	A	ENST00000262294	ENSG00000108395	TRIM37	TRUE	TRUE
chr17	59015638	C	A	ENST00000262294	ENSG00000108395	TRIM37	TRUE	TRUE
chr17	59015649	A	T	ENST00000262294	ENSG00000108395	TRIM37	TRUE	TRUE
chr17	59015682	G	C	ENST00000262294	ENSG00000108395	TRIM37	TRUE	TRUE
chr17	59015682	G	T	ENST00000262294	ENSG00000108395	TRIM37	TRUE	TRUE
chr17	59015688	A	T	ENST00000262294	ENSG00000108395	TRIM37	TRUE	TRUE
chr17	59015695	T	A	ENST00000262294	ENSG00000108395	TRIM37	TRUE	TRUE
chr17	59015696	A	T	ENST00000262294	ENSG00000108395	TRIM37	TRUE	TRUE
chr17	59015701	G	A	ENST00000262294	ENSG00000108395	TRIM37	TRUE	TRUE
chr17	59015710	C	A	ENST00000262294	ENSG00000108395	TRIM37	TRUE	TRUE
chr17	59015716	T	A	ENST00000262294	ENSG00000108395	TRIM37	TRUE	TRUE
chr17	59015748	A	T	ENST00000262294	ENSG00000108395	TRIM37	TRUE	TRUE
chr17	59015755	G	A	ENST00000262294	ENSG00000108395	TRIM37	TRUE	TRUE
chr17	59015782	G	A	ENST00000262294	ENSG00000108395	TRIM37	TRUE	TRUE
chr17	59015791	C	A	ENST00000262294	ENSG00000108395	TRIM37	TRUE	TRUE
chr17	59015800	C	A	ENST00000262294	ENSG00000108395	TRIM37	TRUE	FALSE
chr17	59015800	C	G	ENST00000262294	ENSG00000108395	TRIM37	TRUE	FALSE
chr17	59015800	C	T	ENST00000262294	ENSG00000108395	TRIM37	TRUE	FALSE
chr17	59015801	T	A	ENST00000262294	ENSG00000108395	TRIM37	TRUE	FALSE
chr17	59015801	T	C	ENST00000262294	ENSG00000108395	TRIM37	TRUE	FALSE
chr17	59015801	T	G	ENST00000262294	ENSG00000108395	TRIM37	TRUE	FALSE
chr17	59017294	A	C	ENST00000262294	ENSG00000108395	TRIM37	TRUE	TRUE
chr17	59017294	A	G	ENST00000262294	ENSG00000108395	TRIM37	TRUE	FALSE
chr17	59017294	A	T	ENST00000262294	ENSG00000108395	TRIM37	TRUE	FALSE
chr17	59017295	C	A	ENST00000262294	ENSG00000108395	TRIM37	TRUE	FALSE
chr17	59017295	C	G	ENST00000262294	ENSG00000108395	TRIM37	TRUE	TRUE
chr17	59017295	C	T	ENST00000262294	ENSG00000108395	TRIM37	TRUE	FALSE
chr17	59017299	C	A	ENST00000262294	ENSG00000108395	TRIM37	TRUE	TRUE
chr17	59017311	G	A	ENST00000262294	ENSG00000108395	TRIM37	TRUE	TRUE
chr17	59017312	A	T	ENST00000262294	ENSG00000108395	TRIM37	TRUE	TRUE
chr17	59017320	C	A	ENST00000262294	ENSG00000108395	TRIM37	TRUE	TRUE
chr17	59017323	T	A	ENST00000262294	ENSG00000108395	TRIM37	TRUE	TRUE
chr17	59017325	G	C	ENST00000262294	ENSG00000108395	TRIM37	TRUE	TRUE
chr17	59017325	G	T	ENST00000262294	ENSG00000108395	TRIM37	TRUE	TRUE
chr17	59017338	C	A	ENST00000262294	ENSG00000108395	TRIM37	TRUE	TRUE
chr17	59017341	C	A	ENST00000262294	ENSG00000108395	TRIM37	TRUE	TRUE
chr17	59017356	T	A	ENST00000262294	ENSG00000108395	TRIM37	TRUE	TRUE
chr17	59017359	G	A	ENST00000262294	ENSG00000108395	TRIM37	TRUE	TRUE
chr17	59017364	G	C	ENST00000262294	ENSG00000108395	TRIM37	TRUE	TRUE
chr17	59017364	G	T	ENST00000262294	ENSG00000108395	TRIM37	TRUE	TRUE
chr17	59017389	G	A	ENST00000262294	ENSG00000108395	TRIM37	TRUE	TRUE
chr17	59017398	T	A	ENST00000262294	ENSG00000108395	TRIM37	TRUE	TRUE
chr17	59017403	G	T	ENST00000262294	ENSG00000108395	TRIM37	TRUE	TRUE
chr17	59017413	T	A	ENST00000262294	ENSG00000108395	TRIM37	TRUE	TRUE
chr17	59017416	T	A	ENST00000262294	ENSG00000108395	TRIM37	TRUE	TRUE
chr17	59017425	C	A	ENST00000262294	ENSG00000108395	TRIM37	TRUE	FALSE
chr17	59017425	C	G	ENST00000262294	ENSG00000108395	TRIM37	TRUE	FALSE
chr17	59017425	C	T	ENST00000262294	ENSG00000108395	TRIM37	TRUE	FALSE
chr17	59017426	T	A	ENST00000262294	ENSG00000108395	TRIM37	TRUE	FALSE
chr17	59017426	T	C	ENST00000262294	ENSG00000108395	TRIM37	TRUE	FALSE
chr17	59017426	T	G	ENST00000262294	ENSG00000108395	TRIM37	TRUE	FALSE
chr17	59028413	A	C	ENST00000262294	ENSG00000108395	TRIM37	TRUE	FALSE
chr17	59028413	A	G	ENST00000262294	ENSG00000108395	TRIM37	TRUE	FALSE
chr17	59028413	A	T	ENST00000262294	ENSG00000108395	TRIM37	TRUE	FALSE
chr17	59028414	C	A	ENST00000262294	ENSG00000108395	TRIM37	TRUE	FALSE
chr17	59028414	C	G	ENST00000262294	ENSG00000108395	TRIM37	TRUE	FALSE
chr17	59028414	C	T	ENST00000262294	ENSG00000108395	TRIM37	TRUE	FALSE
chr17	59028421	G	A	ENST00000262294	ENSG00000108395	TRIM37	TRUE	TRUE
chr17	59028425	G	C	ENST00000262294	ENSG00000108395	TRIM37	TRUE	TRUE
chr17	59028425	G	T	ENST00000262294	ENSG00000108395	TRIM37	TRUE	TRUE
chr17	59028428	A	T	ENST00000262294	ENSG00000108395	TRIM37	TRUE	TRUE
chr17	59028441	G	C	ENST00000262294	ENSG00000108395	TRIM37	TRUE	TRUE
chr17	59028441	G	T	ENST00000262294	ENSG00000108395	TRIM37	TRUE	TRUE
chr17	59028444	G	C	ENST00000262294	ENSG00000108395	TRIM37	TRUE	TRUE
chr17	59028444	G	T	ENST00000262294	ENSG00000108395	TRIM37	TRUE	TRUE
chr17	59028448	T	A	ENST00000262294	ENSG00000108395	TRIM37	TRUE	TRUE
chr17	59028460	C	A	ENST00000262294	ENSG00000108395	TRIM37	TRUE	TRUE
chr17	59028466	C	A	ENST00000262294	ENSG00000108395	TRIM37	TRUE	TRUE
chr17	59028468	A	T	ENST00000262294	ENSG00000108395	TRIM37	TRUE	TRUE
chr17	59028475	G	A	ENST00000262294	ENSG00000108395	TRIM37	TRUE	TRUE
chr17	59028477	A	T	ENST00000262294	ENSG00000108395	TRIM37	TRUE	TRUE
chr17	59028481	T	A	ENST00000262294	ENSG00000108395	TRIM37	TRUE	TRUE
chr17	59028493	C	A	ENST00000262294	ENSG00000108395	TRIM37	TRUE	TRUE
chr17	59028499	C	A	ENST00000262294	ENSG00000108395	TRIM37	TRUE	TRUE
chr17	59028500	A	T	ENST00000262294	ENSG00000108395	TRIM37	TRUE	TRUE
chr17	59028520	G	A	ENST00000262294	ENSG00000108395	TRIM37	TRUE	TRUE
chr17	59028544	G	A	ENST00000262294	ENSG00000108395	TRIM37	TRUE	TRUE
chr17	59028553	C	A	ENST00000262294	ENSG00000108395	TRIM37	TRUE	TRUE
chr17	59028574	T	A	ENST00000262294	ENSG00000108395	TRIM37	TRUE	TRUE
chr17	59028580	C	A	ENST00000262294	ENSG00000108395	TRIM37	TRUE	TRUE
chr17	59028582	G	C	ENST00000262294	ENSG00000108395	TRIM37	TRUE	TRUE
chr17	59028582	G	T	ENST00000262294	ENSG00000108395	TRIM37	TRUE	TRUE
chr17	59028595	T	A	ENST00000262294	ENSG00000108395	TRIM37	TRUE	TRUE
chr17	59028607	T	A	ENST00000262294	ENSG00000108395	TRIM37	TRUE	TRUE
chr17	59028611	A	T	ENST00000262294	ENSG00000108395	TRIM37	TRUE	TRUE
chr17	59028616	G	A	ENST00000262294	ENSG00000108395	TRIM37	TRUE	TRUE
chr17	59028622	C	A	ENST00000262294	ENSG00000108395	TRIM37	TRUE	TRUE
chr17	59028631	G	A	ENST00000262294	ENSG00000108395	TRIM37	TRUE	TRUE
chr17	59028637	T	A	ENST00000262294	ENSG00000108395	TRIM37	TRUE	TRUE
chr17	59028643	T	A	ENST00000262294	ENSG00000108395	TRIM37	TRUE	TRUE
chr17	59028646	T	A	ENST00000262294	ENSG00000108395	TRIM37	TRUE	TRUE
chr17	59028655	T	A	ENST00000262294	ENSG00000108395	TRIM37	TRUE	TRUE
chr17	59028657	A	C	ENST00000262294	ENSG00000108395	TRIM37	TRUE	TRUE
chr17	59028657	A	T	ENST00000262294	ENSG00000108395	TRIM37	TRUE	TRUE
chr17	59028673	G	A	ENST00000262294	ENSG00000108395	TRIM37	TRUE	TRUE
chr17	59028674	C	T	ENST00000262294	ENSG00000108395	TRIM37	TRUE	TRUE
chr17	59028675	C	T	ENST00000262294	ENSG00000108395	TRIM37	TRUE	TRUE
chr17	59028685	G	A	ENST00000262294	ENSG00000108395	TRIM37	TRUE	TRUE
chr17	59028688	G	A	ENST00000262294	ENSG00000108395	TRIM37	TRUE	TRUE
chr17	59028691	T	A	ENST00000262294	ENSG00000108395	TRIM37	TRUE	TRUE
chr17	59028697	G	A	ENST00000262294	ENSG00000108395	TRIM37	TRUE	TRUE
chr17	59028703	T	A	ENST00000262294	ENSG00000108395	TRIM37	TRUE	TRUE
chr17	59028709	T	A	ENST00000262294	ENSG00000108395	TRIM37	TRUE	TRUE
chr17	59028712	G	A	ENST00000262294	ENSG00000108395	TRIM37	TRUE	TRUE
chr17	59028716	A	C	ENST00000262294	ENSG00000108395	TRIM37	TRUE	TRUE
chr17	59028716	A	T	ENST00000262294	ENSG00000108395	TRIM37	TRUE	TRUE
chr17	59028720	G	C	ENST00000262294	ENSG00000108395	TRIM37	TRUE	TRUE
chr17	59028720	G	T	ENST00000262294	ENSG00000108395	TRIM37	TRUE	TRUE
chr17	59028724	C	A	ENST00000262294	ENSG00000108395	TRIM37	TRUE	FALSE
chr17	59028724	C	G	ENST00000262294	ENSG00000108395	TRIM37	TRUE	FALSE
chr17	59028724	C	T	ENST00000262294	ENSG00000108395	TRIM37	TRUE	FALSE
chr17	59028725	T	A	ENST00000262294	ENSG00000108395	TRIM37	TRUE	FALSE
chr17	59028725	T	C	ENST00000262294	ENSG00000108395	TRIM37	TRUE	FALSE
chr17	59028725	T	G	ENST00000262294	ENSG00000108395	TRIM37	TRUE	FALSE
chr17	59031894	A	C	ENST00000262294	ENSG00000108395	TRIM37	TRUE	FALSE
chr17	59031894	A	G	ENST00000262294	ENSG00000108395	TRIM37	TRUE	FALSE
chr17	59031894	A	T	ENST00000262294	ENSG00000108395	TRIM37	TRUE	FALSE
chr17	59031895	C	A	ENST00000262294	ENSG00000108395	TRIM37	TRUE	FALSE
chr17	59031895	C	G	ENST00000262294	ENSG00000108395	TRIM37	TRUE	FALSE
chr17	59031895	C	T	ENST00000262294	ENSG00000108395	TRIM37	TRUE	FALSE
chr17	59031905	G	A	ENST00000262294	ENSG00000108395	TRIM37	TRUE	TRUE
chr17	59031913	G	C	ENST00000262294	ENSG00000108395	TRIM37	TRUE	TRUE
chr17	59031913	G	T	ENST00000262294	ENSG00000108395	TRIM37	TRUE	TRUE
chr17	59031932	G	A	ENST00000262294	ENSG00000108395	TRIM37	TRUE	TRUE
chr17	59031934	A	C	ENST00000262294	ENSG00000108395	TRIM37	TRUE	TRUE
chr17	59031934	A	T	ENST00000262294	ENSG00000108395	TRIM37	TRUE	TRUE
chr17	59031939	C	T	ENST00000262294	ENSG00000108395	TRIM37	TRUE	TRUE
chr17	59031940	C	T	ENST00000262294	ENSG00000108395	TRIM37	TRUE	TRUE
chr17	59031943	A	T	ENST00000262294	ENSG00000108395	TRIM37	TRUE	TRUE
chr17	59031950	C	A	ENST00000262294	ENSG00000108395	TRIM37	TRUE	TRUE
chr17	59031968	T	A	ENST00000262294	ENSG00000108395	TRIM37	TRUE	TRUE
chr17	59031976	A	T	ENST00000262294	ENSG00000108395	TRIM37	TRUE	TRUE
chr17	59031979	A	T	ENST00000262294	ENSG00000108395	TRIM37	TRUE	TRUE
chr17	59031988	A	C	ENST00000262294	ENSG00000108395	TRIM37	TRUE	TRUE
chr17	59031988	A	T	ENST00000262294	ENSG00000108395	TRIM37	TRUE	TRUE
chr17	59031994	A	C	ENST00000262294	ENSG00000108395	TRIM37	TRUE	TRUE
chr17	59031994	A	T	ENST00000262294	ENSG00000108395	TRIM37	TRUE	TRUE
chr17	59032012	A	C	ENST00000262294	ENSG00000108395	TRIM37	TRUE	TRUE
chr17	59032012	A	T	ENST00000262294	ENSG00000108395	TRIM37	TRUE	TRUE
chr17	59032032	G	T	ENST00000262294	ENSG00000108395	TRIM37	TRUE	TRUE
chr17	59032036	A	C	ENST00000262294	ENSG00000108395	TRIM37	TRUE	TRUE
chr17	59032036	A	T	ENST00000262294	ENSG00000108395	TRIM37	TRUE	TRUE
chr17	59032046	T	A	ENST00000262294	ENSG00000108395	TRIM37	TRUE	TRUE
chr17	59032049	T	A	ENST00000262294	ENSG00000108395	TRIM37	TRUE	TRUE
chr17	59032051	G	C	ENST00000262294	ENSG00000108395	TRIM37	TRUE	TRUE
chr17	59032051	G	T	ENST00000262294	ENSG00000108395	TRIM37	TRUE	TRUE
chr17	59032058	T	A	ENST00000262294	ENSG00000108395	TRIM37	TRUE	TRUE
chr17	59032074	A	C	ENST00000262294	ENSG00000108395	TRIM37	TRUE	TRUE
chr17	59032074	A	T	ENST00000262294	ENSG00000108395	TRIM37	TRUE	TRUE
chr17	59032091	C	A	ENST00000262294	ENSG00000108395	TRIM37	TRUE	FALSE
chr17	59032091	C	G	ENST00000262294	ENSG00000108395	TRIM37	TRUE	FALSE
chr17	59032091	C	T	ENST00000262294	ENSG00000108395	TRIM37	TRUE	FALSE
chr17	59032092	T	A	ENST00000262294	ENSG00000108395	TRIM37	TRUE	FALSE
chr17	59032092	T	C	ENST00000262294	ENSG00000108395	TRIM37	TRUE	FALSE
chr17	59032092	T	G	ENST00000262294	ENSG00000108395	TRIM37	TRUE	FALSE
chr17	59041811	A	C	ENST00000262294	ENSG00000108395	TRIM37	TRUE	FALSE
chr17	59041811	A	G	ENST00000262294	ENSG00000108395	TRIM37	TRUE	FALSE
chr17	59041811	A	T	ENST00000262294	ENSG00000108395	TRIM37	TRUE	FALSE
chr17	59041812	C	A	ENST00000262294	ENSG00000108395	TRIM37	TRUE	FALSE
chr17	59041812	C	G	ENST00000262294	ENSG00000108395	TRIM37	TRUE	FALSE
chr17	59041812	C	T	ENST00000262294	ENSG00000108395	TRIM37	TRUE	FALSE
chr17	59041822	C	A	ENST00000262294	ENSG00000108395	TRIM37	TRUE	TRUE
chr17	59041840	C	A	ENST00000262294	ENSG00000108395	TRIM37	TRUE	TRUE
chr17	59041849	C	A	ENST00000262294	ENSG00000108395	TRIM37	TRUE	TRUE
chr17	59041852	C	A	ENST00000262294	ENSG00000108395	TRIM37	TRUE	TRUE
chr17	59041855	C	A	ENST00000262294	ENSG00000108395	TRIM37	TRUE	TRUE
chr17	59041858	C	A	ENST00000262294	ENSG00000108395	TRIM37	TRUE	TRUE
chr17	59041860	A	C	ENST00000262294	ENSG00000108395	TRIM37	TRUE	TRUE
chr17	59041860	A	T	ENST00000262294	ENSG00000108395	TRIM37	TRUE	TRUE
chr17	59041864	C	A	ENST00000262294	ENSG00000108395	TRIM37	TRUE	TRUE
chr17	59041874	A	C	ENST00000262294	ENSG00000108395	TRIM37	TRUE	TRUE
chr17	59041874	A	T	ENST00000262294	ENSG00000108395	TRIM37	TRUE	TRUE
chr17	59041879	C	A	ENST00000262294	ENSG00000108395	TRIM37	TRUE	TRUE
chr17	59041891	C	A	ENST00000262294	ENSG00000108395	TRIM37	TRUE	TRUE
chr17	59041894	C	A	ENST00000262294	ENSG00000108395	TRIM37	TRUE	TRUE
chr17	59041899	C	A	ENST00000262294	ENSG00000108395	TRIM37	TRUE	FALSE
chr17	59041899	C	G	ENST00000262294	ENSG00000108395	TRIM37	TRUE	FALSE
chr17	59041899	C	T	ENST00000262294	ENSG00000108395	TRIM37	TRUE	FALSE
chr17	59041900	T	A	ENST00000262294	ENSG00000108395	TRIM37	TRUE	FALSE
chr17	59041900	T	C	ENST00000262294	ENSG00000108395	TRIM37	TRUE	FALSE
chr17	59041900	T	G	ENST00000262294	ENSG00000108395	TRIM37	TRUE	FALSE
chr17	59047681	A	C	ENST00000262294	ENSG00000108395	TRIM37	TRUE	TRUE
chr17	59047681	A	G	ENST00000262294	ENSG00000108395	TRIM37	TRUE	TRUE
chr17	59047681	A	T	ENST00000262294	ENSG00000108395	TRIM37	TRUE	TRUE
chr17	59047682	C	A	ENST00000262294	ENSG00000108395	TRIM37	TRUE	TRUE
chr17	59047682	C	G	ENST00000262294	ENSG00000108395	TRIM37	TRUE	TRUE
chr17	59047682	C	T	ENST00000262294	ENSG00000108395	TRIM37	TRUE	TRUE
chr17	59047690	C	A	ENST00000262294	ENSG00000108395	TRIM37	TRUE	TRUE
chr17	59047693	C	A	ENST00000262294	ENSG00000108395	TRIM37	TRUE	TRUE
chr17	59047708	C	A	ENST00000262294	ENSG00000108395	TRIM37	TRUE	TRUE
chr17	59047711	C	A	ENST00000262294	ENSG00000108395	TRIM37	TRUE	TRUE
chr17	59047762	G	A	ENST00000262294	ENSG00000108395	TRIM37	TRUE	TRUE
chr17	59047771	C	A	ENST00000262294	ENSG00000108395	TRIM37	TRUE	TRUE
chr17	59047777	C	A	ENST00000262294	ENSG00000108395	TRIM37	TRUE	TRUE
chr17	59047778	A	C	ENST00000262294	ENSG00000108395	TRIM37	TRUE	TRUE
chr17	59047778	A	T	ENST00000262294	ENSG00000108395	TRIM37	TRUE	TRUE
chr17	59047804	C	A	ENST00000262294	ENSG00000108395	TRIM37	TRUE	TRUE
chr17	59047809	G	C	ENST00000262294	ENSG00000108395	TRIM37	TRUE	TRUE
chr17	59047809	G	T	ENST00000262294	ENSG00000108395	TRIM37	TRUE	TRUE
chr17	59047816	C	A	ENST00000262294	ENSG00000108395	TRIM37	TRUE	TRUE
chr17	59047820	C	A	ENST00000262294	ENSG00000108395	TRIM37	TRUE	FALSE
chr17	59047820	C	G	ENST00000262294	ENSG00000108395	TRIM37	TRUE	FALSE
chr17	59047820	C	T	ENST00000262294	ENSG00000108395	TRIM37	TRUE	FALSE
chr17	59047821	T	A	ENST00000262294	ENSG00000108395	TRIM37	TRUE	FALSE
chr17	59047821	T	C	ENST00000262294	ENSG00000108395	TRIM37	TRUE	FALSE
chr17	59047821	T	G	ENST00000262294	ENSG00000108395	TRIM37	TRUE	FALSE
chr17	59049176	A	C	ENST00000262294	ENSG00000108395	TRIM37	FALSE	FALSE
chr17	59049176	A	G	ENST00000262294	ENSG00000108395	TRIM37	FALSE	FALSE
chr17	59049176	A	T	ENST00000262294	ENSG00000108395	TRIM37	FALSE	FALSE
chr17	59049177	C	A	ENST00000262294	ENSG00000108395	TRIM37	FALSE	FALSE
chr17	59049177	C	G	ENST00000262294	ENSG00000108395	TRIM37	FALSE	FALSE
chr17	59049177	C	T	ENST00000262294	ENSG00000108395	TRIM37	FALSE	FALSE
chr17	59049181	A	C	ENST00000262294	ENSG00000108395	TRIM37	TRUE	TRUE
chr17	59049181	A	T	ENST00000262294	ENSG00000108395	TRIM37	TRUE	TRUE
chr17	59049189	C	A	ENST00000262294	ENSG00000108395	TRIM37	TRUE	TRUE
chr17	59049195	G	A	ENST00000262294	ENSG00000108395	TRIM37	TRUE	TRUE
chr17	59049201	T	A	ENST00000262294	ENSG00000108395	TRIM37	TRUE	TRUE
chr17	59049204	C	A	ENST00000262294	ENSG00000108395	TRIM37	TRUE	TRUE
chr17	59049207	C	A	ENST00000262294	ENSG00000108395	TRIM37	TRUE	TRUE
chr17	59049213	C	A	ENST00000262294	ENSG00000108395	TRIM37	TRUE	TRUE
chr17	59049216	C	A	ENST00000262294	ENSG00000108395	TRIM37	TRUE	TRUE
chr17	59049222	C	A	ENST00000262294	ENSG00000108395	TRIM37	TRUE	TRUE
chr17	59049225	T	A	ENST00000262294	ENSG00000108395	TRIM37	TRUE	TRUE
chr17	59049231	C	A	ENST00000262294	ENSG00000108395	TRIM37	TRUE	TRUE
chr17	59049234	T	A	ENST00000262294	ENSG00000108395	TRIM37	TRUE	TRUE
chr17	59049261	C	A	ENST00000262294	ENSG00000108395	TRIM37	TRUE	TRUE
chr17	59049277	G	T	ENST00000262294	ENSG00000108395	TRIM37	TRUE	TRUE
chr17	59049288	T	A	ENST00000262294	ENSG00000108395	TRIM37	TRUE	TRUE
chr17	59049291	T	A	ENST00000262294	ENSG00000108395	TRIM37	TRUE	TRUE
chr17	59049297	G	A	ENST00000262294	ENSG00000108395	TRIM37	TRUE	TRUE
chr17	59049303	C	A	ENST00000262294	ENSG00000108395	TRIM37	TRUE	TRUE
chr17	59049321	G	A	ENST00000262294	ENSG00000108395	TRIM37	TRUE	TRUE
chr17	59049347	G	C	ENST00000262294	ENSG00000108395	TRIM37	TRUE	TRUE
chr17	59049347	G	T	ENST00000262294	ENSG00000108395	TRIM37	TRUE	TRUE
chr17	59049350	A	T	ENST00000262294	ENSG00000108395	TRIM37	TRUE	TRUE
chr17	59049357	T	A	ENST00000262294	ENSG00000108395	TRIM37	TRUE	TRUE
chr17	59049359	G	C	ENST00000262294	ENSG00000108395	TRIM37	TRUE	TRUE
chr17	59049359	G	T	ENST00000262294	ENSG00000108395	TRIM37	TRUE	TRUE
chr17	59049363	T	A	ENST00000262294	ENSG00000108395	TRIM37	TRUE	TRUE
chr17	59049366	G	A	ENST00000262294	ENSG00000108395	TRIM37	TRUE	TRUE
chr17	59049372	G	A	ENST00000262294	ENSG00000108395	TRIM37	TRUE	TRUE
chr17	59049381	C	A	ENST00000262294	ENSG00000108395	TRIM37	TRUE	TRUE
chr17	59049393	T	A	ENST00000262294	ENSG00000108395	TRIM37	TRUE	TRUE
chr17	59049394	C	A	ENST00000262294	ENSG00000108395	TRIM37	TRUE	TRUE
chr17	59049394	C	G	ENST00000262294	ENSG00000108395	TRIM37	TRUE	TRUE
chr17	59049394	C	T	ENST00000262294	ENSG00000108395	TRIM37	TRUE	TRUE
chr17	59049395	T	A	ENST00000262294	ENSG00000108395	TRIM37	TRUE	TRUE
chr17	59049395	T	C	ENST00000262294	ENSG00000108395	TRIM37	TRUE	TRUE
chr17	59049395	T	G	ENST00000262294	ENSG00000108395	TRIM37	TRUE	TRUE
chr17	59051212	A	C	ENST00000262294	ENSG00000108395	TRIM37	TRUE	TRUE
chr17	59051212	A	G	ENST00000262294	ENSG00000108395	TRIM37	FALSE	FALSE
chr17	59051212	A	T	ENST00000262294	ENSG00000108395	TRIM37	TRUE	FALSE
chr17	59051213	C	A	ENST00000262294	ENSG00000108395	TRIM37	TRUE	TRUE
chr17	59051213	C	G	ENST00000262294	ENSG00000108395	TRIM37	TRUE	TRUE
chr17	59051213	C	T	ENST00000262294	ENSG00000108395	TRIM37	TRUE	TRUE
chr17	59051216	C	A	ENST00000262294	ENSG00000108395	TRIM37	TRUE	TRUE
chr17	59051219	T	A	ENST00000262294	ENSG00000108395	TRIM37	TRUE	TRUE
chr17	59051234	G	A	ENST00000262294	ENSG00000108395	TRIM37	TRUE	TRUE
chr17	59051237	G	A	ENST00000262294	ENSG00000108395	TRIM37	TRUE	TRUE
chr17	59051241	A	C	ENST00000262294	ENSG00000108395	TRIM37	TRUE	TRUE
chr17	59051241	A	T	ENST00000262294	ENSG00000108395	TRIM37	TRUE	TRUE
chr17	59051252	G	A	ENST00000262294	ENSG00000108395	TRIM37	TRUE	TRUE
chr17	59051261	C	A	ENST00000262294	ENSG00000108395	TRIM37	TRUE	TRUE
chr17	59051263	A	T	ENST00000262294	ENSG00000108395	TRIM37	TRUE	TRUE
chr17	59051267	G	A	ENST00000262294	ENSG00000108395	TRIM37	TRUE	TRUE
chr17	59051274	G	C	ENST00000262294	ENSG00000108395	TRIM37	TRUE	TRUE
chr17	59051274	G	T	ENST00000262294	ENSG00000108395	TRIM37	TRUE	TRUE
chr17	59051277	C	T	ENST00000262294	ENSG00000108395	TRIM37	TRUE	TRUE
chr17	59051278	C	T	ENST00000262294	ENSG00000108395	TRIM37	TRUE	TRUE
chr17	59051285	G	A	ENST00000262294	ENSG00000108395	TRIM37	TRUE	TRUE
chr17	59051297	T	A	ENST00000262294	ENSG00000108395	TRIM37	TRUE	TRUE
chr17	59051300	G	A	ENST00000262294	ENSG00000108395	TRIM37	TRUE	TRUE
chr17	59051314	G	C	ENST00000262294	ENSG00000108395	TRIM37	TRUE	TRUE
chr17	59051314	G	T	ENST00000262294	ENSG00000108395	TRIM37	TRUE	TRUE
chr17	59051324	G	A	ENST00000262294	ENSG00000108395	TRIM37	TRUE	TRUE
chr17	59051329	C	A	ENST00000262294	ENSG00000108395	TRIM37	TRUE	FALSE
chr17	59051329	C	G	ENST00000262294	ENSG00000108395	TRIM37	TRUE	FALSE
chr17	59051329	C	T	ENST00000262294	ENSG00000108395	TRIM37	TRUE	FALSE
chr17	59051330	T	A	ENST00000262294	ENSG00000108395	TRIM37	TRUE	FALSE
chr17	59051330	T	C	ENST00000262294	ENSG00000108395	TRIM37	TRUE	FALSE
chr17	59051330	T	G	ENST00000262294	ENSG00000108395	TRIM37	TRUE	FALSE
chr17	59056873	A	C	ENST00000262294	ENSG00000108395	TRIM37	TRUE	FALSE
chr17	59056873	A	G	ENST00000262294	ENSG00000108395	TRIM37	TRUE	FALSE
chr17	59056873	A	T	ENST00000262294	ENSG00000108395	TRIM37	TRUE	FALSE
chr17	59056874	C	A	ENST00000262294	ENSG00000108395	TRIM37	TRUE	TRUE
chr17	59056874	C	G	ENST00000262294	ENSG00000108395	TRIM37	TRUE	TRUE
chr17	59056874	C	T	ENST00000262294	ENSG00000108395	TRIM37	TRUE	FALSE
chr17	59056878	A	C	ENST00000262294	ENSG00000108395	TRIM37	TRUE	TRUE
chr17	59056878	A	T	ENST00000262294	ENSG00000108395	TRIM37	TRUE	TRUE
chr17	59056897	G	A	ENST00000262294	ENSG00000108395	TRIM37	TRUE	TRUE
chr17	59056905	A	T	ENST00000262294	ENSG00000108395	TRIM37	TRUE	TRUE
chr17	59056907	G	C	ENST00000262294	ENSG00000108395	TRIM37	TRUE	TRUE
chr17	59056907	G	T	ENST00000262294	ENSG00000108395	TRIM37	TRUE	TRUE
chr17	59056912	C	A	ENST00000262294	ENSG00000108395	TRIM37	TRUE	TRUE
chr17	59056915	C	A	ENST00000262294	ENSG00000108395	TRIM37	TRUE	TRUE
chr17	59056926	A	C	ENST00000262294	ENSG00000108395	TRIM37	TRUE	TRUE
chr17	59056926	A	T	ENST00000262294	ENSG00000108395	TRIM37	TRUE	TRUE
chr17	59056932	A	T	ENST00000262294	ENSG00000108395	TRIM37	TRUE	TRUE
chr17	59056945	T	A	ENST00000262294	ENSG00000108395	TRIM37	TRUE	TRUE
chr17	59056949	A	C	ENST00000262294	ENSG00000108395	TRIM37	TRUE	TRUE
chr17	59056949	A	T	ENST00000262294	ENSG00000108395	TRIM37	TRUE	TRUE
chr17	59056955	C	T	ENST00000262294	ENSG00000108395	TRIM37	TRUE	TRUE
chr17	59056956	C	T	ENST00000262294	ENSG00000108395	TRIM37	TRUE	TRUE
chr17	59056958	G	T	ENST00000262294	ENSG00000108395	TRIM37	TRUE	TRUE
chr17	59056963	C	A	ENST00000262294	ENSG00000108395	TRIM37	TRUE	TRUE
chr17	59056966	C	A	ENST00000262294	ENSG00000108395	TRIM37	TRUE	TRUE
chr17	59056972	C	A	ENST00000262294	ENSG00000108395	TRIM37	TRUE	TRUE
chr17	59056990	C	A	ENST00000262294	ENSG00000108395	TRIM37	TRUE	TRUE
chr17	59056993	G	A	ENST00000262294	ENSG00000108395	TRIM37	TRUE	TRUE
chr17	59057005	T	A	ENST00000262294	ENSG00000108395	TRIM37	TRUE	TRUE
chr17	59057018	A	T	ENST00000262294	ENSG00000108395	TRIM37	TRUE	TRUE
chr17	59057026	G	A	ENST00000262294	ENSG00000108395	TRIM37	TRUE	TRUE
chr17	59057038	C	A	ENST00000262294	ENSG00000108395	TRIM37	TRUE	TRUE
chr17	59057045	A	C	ENST00000262294	ENSG00000108395	TRIM37	TRUE	TRUE
chr17	59057045	A	T	ENST00000262294	ENSG00000108395	TRIM37	TRUE	TRUE
chr17	59057050	C	A	ENST00000262294	ENSG00000108395	TRIM37	TRUE	TRUE
chr17	59057051	A	C	ENST00000262294	ENSG00000108395	TRIM37	TRUE	TRUE
chr17	59057051	A	T	ENST00000262294	ENSG00000108395	TRIM37	TRUE	TRUE
chr17	59057055	C	A	ENST00000262294	ENSG00000108395	TRIM37	TRUE	TRUE
chr17	59057055	C	G	ENST00000262294	ENSG00000108395	TRIM37	TRUE	FALSE
chr17	59057055	C	T	ENST00000262294	ENSG00000108395	TRIM37	TRUE	TRUE
chr17	59057056	T	A	ENST00000262294	ENSG00000108395	TRIM37	TRUE	TRUE
chr17	59057056	T	C	ENST00000262294	ENSG00000108395	TRIM37	TRUE	FALSE
chr17	59057056	T	G	ENST00000262294	ENSG00000108395	TRIM37	TRUE	FALSE
chr17	59061030	A	C	ENST00000262294	ENSG00000108395	TRIM37	TRUE	FALSE
chr17	59061030	A	G	ENST00000262294	ENSG00000108395	TRIM37	TRUE	FALSE
chr17	59061030	A	T	ENST00000262294	ENSG00000108395	TRIM37	TRUE	FALSE
chr17	59061031	C	A	ENST00000262294	ENSG00000108395	TRIM37	TRUE	FALSE
chr17	59061031	C	G	ENST00000262294	ENSG00000108395	TRIM37	TRUE	FALSE
chr17	59061031	C	T	ENST00000262294	ENSG00000108395	TRIM37	TRUE	FALSE
chr17	59061033	T	A	ENST00000262294	ENSG00000108395	TRIM37	TRUE	TRUE
chr17	59061042	C	A	ENST00000262294	ENSG00000108395	TRIM37	TRUE	TRUE
chr17	59061047	A	T	ENST00000262294	ENSG00000108395	TRIM37	TRUE	TRUE
chr17	59061056	G	C	ENST00000262294	ENSG00000108395	TRIM37	TRUE	TRUE
chr17	59061056	G	T	ENST00000262294	ENSG00000108395	TRIM37	TRUE	TRUE
chr17	59061063	C	A	ENST00000262294	ENSG00000108395	TRIM37	TRUE	TRUE
chr17	59061077	A	C	ENST00000262294	ENSG00000108395	TRIM37	TRUE	TRUE
chr17	59061077	A	T	ENST00000262294	ENSG00000108395	TRIM37	TRUE	TRUE
chr17	59061079	G	C	ENST00000262294	ENSG00000108395	TRIM37	TRUE	TRUE
chr17	59061079	G	T	ENST00000262294	ENSG00000108395	TRIM37	TRUE	TRUE
chr17	59061082	G	C	ENST00000262294	ENSG00000108395	TRIM37	TRUE	TRUE
chr17	59061082	G	T	ENST00000262294	ENSG00000108395	TRIM37	TRUE	TRUE
chr17	59061090	G	A	ENST00000262294	ENSG00000108395	TRIM37	TRUE	TRUE
chr17	59061099	C	A	ENST00000262294	ENSG00000108395	TRIM37	TRUE	TRUE
chr17	59061105	C	A	ENST00000262294	ENSG00000108395	TRIM37	TRUE	TRUE
chr17	59061109	C	A	ENST00000262294	ENSG00000108395	TRIM37	TRUE	FALSE
chr17	59061109	C	G	ENST00000262294	ENSG00000108395	TRIM37	TRUE	FALSE
chr17	59061109	C	T	ENST00000262294	ENSG00000108395	TRIM37	TRUE	FALSE
chr17	59061110	T	A	ENST00000262294	ENSG00000108395	TRIM37	TRUE	FALSE
chr17	59061110	T	C	ENST00000262294	ENSG00000108395	TRIM37	TRUE	FALSE
chr17	59061110	T	G	ENST00000262294	ENSG00000108395	TRIM37	TRUE	FALSE
chr17	59062565	A	C	ENST00000262294	ENSG00000108395	TRIM37	TRUE	FALSE
chr17	59062565	A	G	ENST00000262294	ENSG00000108395	TRIM37	TRUE	FALSE
chr17	59062565	A	T	ENST00000262294	ENSG00000108395	TRIM37	TRUE	FALSE
chr17	59062566	C	A	ENST00000262294	ENSG00000108395	TRIM37	TRUE	FALSE
chr17	59062566	C	G	ENST00000262294	ENSG00000108395	TRIM37	TRUE	FALSE
chr17	59062566	C	T	ENST00000262294	ENSG00000108395	TRIM37	TRUE	FALSE
chr17	59062570	G	C	ENST00000262294	ENSG00000108395	TRIM37	TRUE	TRUE
chr17	59062570	G	T	ENST00000262294	ENSG00000108395	TRIM37	TRUE	TRUE
chr17	59062578	T	A	ENST00000262294	ENSG00000108395	TRIM37	TRUE	TRUE
chr17	59062580	A	C	ENST00000262294	ENSG00000108395	TRIM37	TRUE	TRUE
chr17	59062580	A	T	ENST00000262294	ENSG00000108395	TRIM37	TRUE	TRUE
chr17	59062585	C	T	ENST00000262294	ENSG00000108395	TRIM37	TRUE	TRUE
chr17	59062586	C	T	ENST00000262294	ENSG00000108395	TRIM37	TRUE	TRUE
chr17	59062588	G	T	ENST00000262294	ENSG00000108395	TRIM37	TRUE	TRUE
chr17	59062596	C	A	ENST00000262294	ENSG00000108395	TRIM37	TRUE	TRUE
chr17	59062598	G	C	ENST00000262294	ENSG00000108395	TRIM37	TRUE	TRUE
chr17	59062598	G	T	ENST00000262294	ENSG00000108395	TRIM37	TRUE	TRUE
chr17	59062605	G	A	ENST00000262294	ENSG00000108395	TRIM37	TRUE	TRUE
chr17	59062618	G	C	ENST00000262294	ENSG00000108395	TRIM37	TRUE	TRUE
chr17	59062618	G	T	ENST00000262294	ENSG00000108395	TRIM37	TRUE	TRUE
chr17	59062635	T	A	ENST00000262294	ENSG00000108395	TRIM37	TRUE	TRUE
chr17	59062638	G	A	ENST00000262294	ENSG00000108395	TRIM37	TRUE	TRUE
chr17	59062643	A	T	ENST00000262294	ENSG00000108395	TRIM37	TRUE	TRUE
chr17	59062649	C	A	ENST00000262294	ENSG00000108395	TRIM37	TRUE	FALSE
chr17	59062649	C	G	ENST00000262294	ENSG00000108395	TRIM37	TRUE	FALSE
chr17	59062649	C	T	ENST00000262294	ENSG00000108395	TRIM37	TRUE	FALSE
chr17	59062650	T	A	ENST00000262294	ENSG00000108395	TRIM37	TRUE	FALSE
chr17	59062650	T	C	ENST00000262294	ENSG00000108395	TRIM37	TRUE	FALSE
chr17	59062650	T	G	ENST00000262294	ENSG00000108395	TRIM37	TRUE	FALSE
chr17	59064353	A	C	ENST00000262294	ENSG00000108395	TRIM37	TRUE	FALSE
chr17	59064353	A	G	ENST00000262294	ENSG00000108395	TRIM37	TRUE	FALSE
chr17	59064353	A	T	ENST00000262294	ENSG00000108395	TRIM37	TRUE	FALSE
chr17	59064354	C	A	ENST00000262294	ENSG00000108395	TRIM37	TRUE	FALSE
chr17	59064354	C	G	ENST00000262294	ENSG00000108395	TRIM37	TRUE	FALSE
chr17	59064354	C	T	ENST00000262294	ENSG00000108395	TRIM37	TRUE	FALSE
chr17	59064365	C	A	ENST00000262294	ENSG00000108395	TRIM37	TRUE	TRUE
chr17	59064367	A	C	ENST00000262294	ENSG00000108395	TRIM37	TRUE	TRUE
chr17	59064367	A	T	ENST00000262294	ENSG00000108395	TRIM37	TRUE	TRUE
chr17	59064382	G	C	ENST00000262294	ENSG00000108395	TRIM37	TRUE	TRUE
chr17	59064382	G	T	ENST00000262294	ENSG00000108395	TRIM37	TRUE	TRUE
chr17	59064387	G	C	ENST00000262294	ENSG00000108395	TRIM37	TRUE	TRUE
chr17	59064387	G	T	ENST00000262294	ENSG00000108395	TRIM37	TRUE	TRUE
chr17	59064400	A	C	ENST00000262294	ENSG00000108395	TRIM37	TRUE	TRUE
chr17	59064400	A	T	ENST00000262294	ENSG00000108395	TRIM37	TRUE	TRUE
chr17	59064404	C	A	ENST00000262294	ENSG00000108395	TRIM37	TRUE	TRUE
chr17	59064406	C	A	ENST00000262294	ENSG00000108395	TRIM37	TRUE	FALSE
chr17	59064406	C	G	ENST00000262294	ENSG00000108395	TRIM37	TRUE	FALSE
chr17	59064406	C	T	ENST00000262294	ENSG00000108395	TRIM37	TRUE	FALSE
chr17	59064407	T	A	ENST00000262294	ENSG00000108395	TRIM37	TRUE	FALSE
chr17	59064407	T	C	ENST00000262294	ENSG00000108395	TRIM37	TRUE	FALSE
chr17	59064407	T	G	ENST00000262294	ENSG00000108395	TRIM37	TRUE	FALSE
chr17	59070821	A	C	ENST00000262294	ENSG00000108395	TRIM37	TRUE	TRUE
chr17	59070821	A	G	ENST00000262294	ENSG00000108395	TRIM37	FALSE	FALSE
chr17	59070821	A	T	ENST00000262294	ENSG00000108395	TRIM37	TRUE	TRUE
chr17	59070822	C	A	ENST00000262294	ENSG00000108395	TRIM37	TRUE	TRUE
chr17	59070822	C	G	ENST00000262294	ENSG00000108395	TRIM37	TRUE	TRUE
chr17	59070822	C	T	ENST00000262294	ENSG00000108395	TRIM37	TRUE	FALSE
chr17	59070872	T	A	ENST00000262294	ENSG00000108395	TRIM37	TRUE	TRUE
chr17	59070884	G	A	ENST00000262294	ENSG00000108395	TRIM37	TRUE	TRUE
chr17	59070887	G	A	ENST00000262294	ENSG00000108395	TRIM37	TRUE	TRUE
chr17	59070905	C	A	ENST00000262294	ENSG00000108395	TRIM37	TRUE	TRUE
chr17	59070907	G	C	ENST00000262294	ENSG00000108395	TRIM37	TRUE	TRUE
chr17	59070907	G	T	ENST00000262294	ENSG00000108395	TRIM37	TRUE	TRUE
chr17	59070914	T	A	ENST00000262294	ENSG00000108395	TRIM37	TRUE	TRUE
chr17	59070922	A	T	ENST00000262294	ENSG00000108395	TRIM37	TRUE	TRUE
chr17	59070926	C	A	ENST00000262294	ENSG00000108395	TRIM37	TRUE	TRUE
chr17	59070932	T	A	ENST00000262294	ENSG00000108395	TRIM37	TRUE	TRUE
chr17	59070936	A	T	ENST00000262294	ENSG00000108395	TRIM37	TRUE	TRUE
chr17	59070946	A	T	ENST00000262294	ENSG00000108395	TRIM37	TRUE	TRUE
chr17	59070948	C	A	ENST00000262294	ENSG00000108395	TRIM37	TRUE	FALSE
chr17	59070948	C	G	ENST00000262294	ENSG00000108395	TRIM37	TRUE	FALSE
chr17	59070948	C	T	ENST00000262294	ENSG00000108395	TRIM37	TRUE	FALSE
chr17	59070949	T	A	ENST00000262294	ENSG00000108395	TRIM37	TRUE	FALSE
chr17	59070949	T	C	ENST00000262294	ENSG00000108395	TRIM37	TRUE	FALSE
chr17	59070949	T	G	ENST00000262294	ENSG00000108395	TRIM37	TRUE	FALSE
chr17	59075645	A	C	ENST00000262294	ENSG00000108395	TRIM37	TRUE	FALSE
chr17	59075645	A	G	ENST00000262294	ENSG00000108395	TRIM37	TRUE	FALSE
chr17	59075645	A	T	ENST00000262294	ENSG00000108395	TRIM37	TRUE	FALSE
chr17	59075646	C	A	ENST00000262294	ENSG00000108395	TRIM37	TRUE	FALSE
chr17	59075646	C	G	ENST00000262294	ENSG00000108395	TRIM37	TRUE	FALSE
chr17	59075646	C	T	ENST00000262294	ENSG00000108395	TRIM37	TRUE	FALSE
chr17	59075649	G	A	ENST00000262294	ENSG00000108395	TRIM37	TRUE	TRUE
chr17	59075655	C	A	ENST00000262294	ENSG00000108395	TRIM37	TRUE	TRUE
chr17	59075661	C	A	ENST00000262294	ENSG00000108395	TRIM37	TRUE	TRUE
chr17	59075664	G	A	ENST00000262294	ENSG00000108395	TRIM37	TRUE	TRUE
chr17	59075669	A	C	ENST00000262294	ENSG00000108395	TRIM37	TRUE	TRUE
chr17	59075669	A	T	ENST00000262294	ENSG00000108395	TRIM37	TRUE	TRUE
chr17	59075676	C	A	ENST00000262294	ENSG00000108395	TRIM37	TRUE	TRUE
chr17	59075678	A	T	ENST00000262294	ENSG00000108395	TRIM37	TRUE	TRUE
chr17	59075685	C	A	ENST00000262294	ENSG00000108395	TRIM37	TRUE	TRUE
chr17	59075691	C	A	ENST00000262294	ENSG00000108395	TRIM37	TRUE	TRUE
chr17	59075694	G	A	ENST00000262294	ENSG00000108395	TRIM37	TRUE	TRUE
chr17	59075709	T	A	ENST00000262294	ENSG00000108395	TRIM37	TRUE	TRUE
chr17	59075712	G	A	ENST00000262294	ENSG00000108395	TRIM37	TRUE	TRUE
chr17	59075715	C	A	ENST00000262294	ENSG00000108395	TRIM37	TRUE	FALSE
chr17	59075715	C	G	ENST00000262294	ENSG00000108395	TRIM37	TRUE	FALSE
chr17	59075715	C	T	ENST00000262294	ENSG00000108395	TRIM37	TRUE	FALSE
chr17	59075716	T	A	ENST00000262294	ENSG00000108395	TRIM37	TRUE	FALSE
chr17	59075716	T	C	ENST00000262294	ENSG00000108395	TRIM37	TRUE	FALSE
chr17	59075716	T	G	ENST00000262294	ENSG00000108395	TRIM37	TRUE	FALSE
chr17	59079752	A	C	ENST00000262294	ENSG00000108395	TRIM37	TRUE	FALSE
chr17	59079752	A	G	ENST00000262294	ENSG00000108395	TRIM37	FALSE	FALSE
chr17	59079752	A	T	ENST00000262294	ENSG00000108395	TRIM37	TRUE	FALSE
chr17	59079753	C	A	ENST00000262294	ENSG00000108395	TRIM37	TRUE	FALSE
chr17	59079753	C	G	ENST00000262294	ENSG00000108395	TRIM37	TRUE	TRUE
chr17	59079753	C	T	ENST00000262294	ENSG00000108395	TRIM37	TRUE	FALSE
chr17	59079772	T	A	ENST00000262294	ENSG00000108395	TRIM37	TRUE	TRUE
chr17	59079778	T	A	ENST00000262294	ENSG00000108395	TRIM37	TRUE	TRUE
chr17	59079784	G	A	ENST00000262294	ENSG00000108395	TRIM37	TRUE	TRUE
chr17	59079792	A	C	ENST00000262294	ENSG00000108395	TRIM37	TRUE	TRUE
chr17	59079792	A	T	ENST00000262294	ENSG00000108395	TRIM37	TRUE	TRUE
chr17	59079811	C	A	ENST00000262294	ENSG00000108395	TRIM37	TRUE	TRUE
chr17	59079829	C	A	ENST00000262294	ENSG00000108395	TRIM37	TRUE	TRUE
chr17	59079841	C	A	ENST00000262294	ENSG00000108395	TRIM37	TRUE	TRUE
chr17	59079847	T	A	ENST00000262294	ENSG00000108395	TRIM37	TRUE	TRUE
chr17	59079856	T	A	ENST00000262294	ENSG00000108395	TRIM37	TRUE	TRUE
chr17	59079865	C	A	ENST00000262294	ENSG00000108395	TRIM37	TRUE	TRUE
chr17	59079877	C	A	ENST00000262294	ENSG00000108395	TRIM37	TRUE	TRUE
chr17	59079878	C	A	ENST00000262294	ENSG00000108395	TRIM37	TRUE	FALSE
chr17	59079878	C	G	ENST00000262294	ENSG00000108395	TRIM37	TRUE	FALSE
chr17	59079878	C	T	ENST00000262294	ENSG00000108395	TRIM37	TRUE	FALSE
chr17	59079879	T	A	ENST00000262294	ENSG00000108395	TRIM37	TRUE	FALSE
chr17	59079879	T	C	ENST00000262294	ENSG00000108395	TRIM37	TRUE	FALSE
chr17	59079879	T	G	ENST00000262294	ENSG00000108395	TRIM37	TRUE	FALSE
chr17	59081095	A	C	ENST00000262294	ENSG00000108395	TRIM37	TRUE	FALSE
chr17	59081095	A	G	ENST00000262294	ENSG00000108395	TRIM37	TRUE	FALSE
chr17	59081095	A	T	ENST00000262294	ENSG00000108395	TRIM37	TRUE	FALSE
chr17	59081096	C	A	ENST00000262294	ENSG00000108395	TRIM37	TRUE	FALSE
chr17	59081096	C	G	ENST00000262294	ENSG00000108395	TRIM37	TRUE	FALSE
chr17	59081096	C	T	ENST00000262294	ENSG00000108395	TRIM37	TRUE	FALSE
chr17	59081102	C	A	ENST00000262294	ENSG00000108395	TRIM37	TRUE	TRUE
chr17	59081105	G	A	ENST00000262294	ENSG00000108395	TRIM37	TRUE	TRUE
chr17	59081110	A	C	ENST00000262294	ENSG00000108395	TRIM37	TRUE	TRUE
chr17	59081110	A	T	ENST00000262294	ENSG00000108395	TRIM37	TRUE	TRUE
chr17	59081123	C	A	ENST00000262294	ENSG00000108395	TRIM37	TRUE	TRUE
chr17	59081144	T	A	ENST00000262294	ENSG00000108395	TRIM37	TRUE	TRUE
chr17	59081153	C	A	ENST00000262294	ENSG00000108395	TRIM37	TRUE	TRUE
chr17	59081156	C	A	ENST00000262294	ENSG00000108395	TRIM37	TRUE	TRUE
chr17	59081165	T	A	ENST00000262294	ENSG00000108395	TRIM37	TRUE	TRUE
chr17	59081177	G	A	ENST00000262294	ENSG00000108395	TRIM37	TRUE	TRUE
chr17	59081180	C	A	ENST00000262294	ENSG00000108395	TRIM37	TRUE	TRUE
chr17	59081181	A	C	ENST00000262294	ENSG00000108395	TRIM37	TRUE	TRUE
chr17	59081181	A	T	ENST00000262294	ENSG00000108395	TRIM37	TRUE	TRUE
chr17	59081189	C	A	ENST00000262294	ENSG00000108395	TRIM37	TRUE	TRUE
chr17	59081194	A	T	ENST00000262294	ENSG00000108395	TRIM37	TRUE	TRUE
chr17	59081201	T	A	ENST00000262294	ENSG00000108395	TRIM37	TRUE	TRUE
chr17	59081213	C	A	ENST00000262294	ENSG00000108395	TRIM37	TRUE	TRUE
chr17	59081220	C	A	ENST00000262294	ENSG00000108395	TRIM37	FALSE	FALSE
chr17	59081220	C	G	ENST00000262294	ENSG00000108395	TRIM37	FALSE	FALSE
chr17	59081220	C	T	ENST00000262294	ENSG00000108395	TRIM37	FALSE	FALSE
chr17	59081221	T	A	ENST00000262294	ENSG00000108395	TRIM37	FALSE	FALSE
chr17	59081221	T	C	ENST00000262294	ENSG00000108395	TRIM37	FALSE	FALSE
chr17	59081221	T	G	ENST00000262294	ENSG00000108395	TRIM37	FALSE	FALSE
chr17	59084000	A	C	ENST00000262294	ENSG00000108395	TRIM37	TRUE	FALSE
chr17	59084000	A	G	ENST00000262294	ENSG00000108395	TRIM37	TRUE	FALSE
chr17	59084000	A	T	ENST00000262294	ENSG00000108395	TRIM37	TRUE	FALSE
chr17	59084001	C	A	ENST00000262294	ENSG00000108395	TRIM37	TRUE	FALSE
chr17	59084001	C	G	ENST00000262294	ENSG00000108395	TRIM37	TRUE	FALSE
chr17	59084001	C	T	ENST00000262294	ENSG00000108395	TRIM37	TRUE	FALSE
chr17	59084007	C	A	ENST00000262294	ENSG00000108395	TRIM37	TRUE	TRUE
chr17	59084010	C	A	ENST00000262294	ENSG00000108395	TRIM37	TRUE	TRUE
chr17	59084011	C	T	ENST00000262294	ENSG00000108395	TRIM37	TRUE	TRUE
chr17	59084012	C	T	ENST00000262294	ENSG00000108395	TRIM37	TRUE	TRUE
chr17	59084020	A	T	ENST00000262294	ENSG00000108395	TRIM37	TRUE	TRUE
chr17	59084025	G	A	ENST00000262294	ENSG00000108395	TRIM37	TRUE	TRUE
chr17	59084029	G	T	ENST00000262294	ENSG00000108395	TRIM37	TRUE	TRUE
chr17	59084035	A	T	ENST00000262294	ENSG00000108395	TRIM37	TRUE	TRUE
chr17	59084040	T	A	ENST00000262294	ENSG00000108395	TRIM37	TRUE	TRUE
chr17	59084043	T	A	ENST00000262294	ENSG00000108395	TRIM37	TRUE	TRUE
chr17	59084044	A	T	ENST00000262294	ENSG00000108395	TRIM37	TRUE	TRUE
chr17	59084050	C	T	ENST00000262294	ENSG00000108395	TRIM37	TRUE	TRUE
chr17	59084051	C	T	ENST00000262294	ENSG00000108395	TRIM37	TRUE	TRUE
chr17	59084053	G	T	ENST00000262294	ENSG00000108395	TRIM37	TRUE	TRUE
chr17	59084070	T	A	ENST00000262294	ENSG00000108395	TRIM37	TRUE	TRUE
chr17	59084073	C	A	ENST00000262294	ENSG00000108395	TRIM37	TRUE	TRUE
chr17	59084085	C	A	ENST00000262294	ENSG00000108395	TRIM37	TRUE	TRUE
chr17	59084086	A	T	ENST00000262294	ENSG00000108395	TRIM37	TRUE	TRUE
chr17	59084090	C	A	ENST00000262294	ENSG00000108395	TRIM37	FALSE	FALSE
chr17	59084090	C	G	ENST00000262294	ENSG00000108395	TRIM37	FALSE	FALSE
chr17	59084090	C	T	ENST00000262294	ENSG00000108395	TRIM37	FALSE	FALSE
chr17	59084091	T	A	ENST00000262294	ENSG00000108395	TRIM37	FALSE	FALSE
chr17	59084091	T	C	ENST00000262294	ENSG00000108395	TRIM37	FALSE	FALSE
chr17	59084091	T	G	ENST00000262294	ENSG00000108395	TRIM37	FALSE	FALSE
chr17	59088289	A	C	ENST00000262294	ENSG00000108395	TRIM37	TRUE	TRUE
chr17	59088289	A	G	ENST00000262294	ENSG00000108395	TRIM37	TRUE	FALSE
chr17	59088289	A	T	ENST00000262294	ENSG00000108395	TRIM37	TRUE	TRUE
chr17	59088290	C	A	ENST00000262294	ENSG00000108395	TRIM37	TRUE	TRUE
chr17	59088290	C	G	ENST00000262294	ENSG00000108395	TRIM37	TRUE	TRUE
chr17	59088290	C	T	ENST00000262294	ENSG00000108395	TRIM37	TRUE	TRUE
chr17	59088292	T	A	ENST00000262294	ENSG00000108395	TRIM37	TRUE	TRUE
chr17	59088298	T	A	ENST00000262294	ENSG00000108395	TRIM37	TRUE	TRUE
chr17	59088301	C	A	ENST00000262294	ENSG00000108395	TRIM37	TRUE	TRUE
chr17	59088307	C	A	ENST00000262294	ENSG00000108395	TRIM37	TRUE	TRUE
chr17	59088310	C	A	ENST00000262294	ENSG00000108395	TRIM37	TRUE	TRUE
chr17	59088316	T	A	ENST00000262294	ENSG00000108395	TRIM37	TRUE	TRUE
chr17	59088326	G	T	ENST00000262294	ENSG00000108395	TRIM37	TRUE	TRUE
chr17	59088334	G	A	ENST00000262294	ENSG00000108395	TRIM37	TRUE	TRUE
chr17	59088349	G	A	ENST00000262294	ENSG00000108395	TRIM37	TRUE	TRUE
chr17	59088352	G	A	ENST00000262294	ENSG00000108395	TRIM37	TRUE	TRUE
chr17	59088361	C	A	ENST00000262294	ENSG00000108395	TRIM37	TRUE	TRUE
chr17	59088364	C	A	ENST00000262294	ENSG00000108395	TRIM37	TRUE	TRUE
chr17	59088368	C	T	ENST00000262294	ENSG00000108395	TRIM37	TRUE	TRUE
chr17	59088369	C	T	ENST00000262294	ENSG00000108395	TRIM37	TRUE	TRUE
chr17	59088374	A	T	ENST00000262294	ENSG00000108395	TRIM37	TRUE	TRUE
chr17	59088388	C	A	ENST00000262294	ENSG00000108395	TRIM37	TRUE	TRUE
chr17	59088391	G	A	ENST00000262294	ENSG00000108395	TRIM37	TRUE	TRUE
chr17	59088397	G	A	ENST00000262294	ENSG00000108395	TRIM37	TRUE	TRUE
chr17	59088408	C	A	ENST00000262294	ENSG00000108395	TRIM37	TRUE	TRUE
chr17	59088408	C	G	ENST00000262294	ENSG00000108395	TRIM37	TRUE	FALSE
chr17	59088408	C	T	ENST00000262294	ENSG00000108395	TRIM37	TRUE	TRUE
chr17	59088409	T	A	ENST00000262294	ENSG00000108395	TRIM37	TRUE	TRUE
chr17	59088409	T	C	ENST00000262294	ENSG00000108395	TRIM37	TRUE	FALSE
chr17	59088409	T	G	ENST00000262294	ENSG00000108395	TRIM37	TRUE	FALSE
chr17	59091298	A	C	ENST00000262294	ENSG00000108395	TRIM37	TRUE	FALSE
chr17	59091298	A	G	ENST00000262294	ENSG00000108395	TRIM37	FALSE	FALSE
chr17	59091298	A	T	ENST00000262294	ENSG00000108395	TRIM37	TRUE	FALSE
chr17	59091299	C	A	ENST00000262294	ENSG00000108395	TRIM37	TRUE	FALSE
chr17	59091299	C	G	ENST00000262294	ENSG00000108395	TRIM37	TRUE	FALSE
chr17	59091299	C	T	ENST00000262294	ENSG00000108395	TRIM37	TRUE	FALSE
chr17	59091302	G	T	ENST00000262294	ENSG00000108395	TRIM37	TRUE	TRUE
chr17	59091311	A	T	ENST00000262294	ENSG00000108395	TRIM37	TRUE	TRUE
chr17	59091316	G	A	ENST00000262294	ENSG00000108395	TRIM37	TRUE	TRUE
chr17	59091322	T	A	ENST00000262294	ENSG00000108395	TRIM37	TRUE	TRUE
chr17	59091325	G	A	ENST00000262294	ENSG00000108395	TRIM37	TRUE	TRUE
chr17	59091328	C	A	ENST00000262294	ENSG00000108395	TRIM37	TRUE	TRUE
chr17	59091335	C	T	ENST00000262294	ENSG00000108395	TRIM37	TRUE	TRUE
chr17	59091336	C	T	ENST00000262294	ENSG00000108395	TRIM37	TRUE	TRUE
chr17	59091341	C	A	ENST00000262294	ENSG00000108395	TRIM37	TRUE	FALSE
chr17	59091341	C	G	ENST00000262294	ENSG00000108395	TRIM37	TRUE	FALSE
chr17	59091341	C	T	ENST00000262294	ENSG00000108395	TRIM37	TRUE	FALSE
chr17	59091342	T	A	ENST00000262294	ENSG00000108395	TRIM37	TRUE	FALSE
chr17	59091342	T	C	ENST00000262294	ENSG00000108395	TRIM37	TRUE	FALSE
chr17	59091342	T	G	ENST00000262294	ENSG00000108395	TRIM37	TRUE	FALSE
chr17	59104291	A	C	ENST00000262294	ENSG00000108395	TRIM37	TRUE	FALSE
chr17	59104291	A	G	ENST00000262294	ENSG00000108395	TRIM37	TRUE	FALSE
chr17	59104291	A	T	ENST00000262294	ENSG00000108395	TRIM37	TRUE	FALSE
chr17	59104292	C	A	ENST00000262294	ENSG00000108395	TRIM37	TRUE	FALSE
chr17	59104292	C	G	ENST00000262294	ENSG00000108395	TRIM37	TRUE	FALSE
chr17	59104292	C	T	ENST00000262294	ENSG00000108395	TRIM37	TRUE	FALSE
chr17	59104299	A	T	ENST00000262294	ENSG00000108395	TRIM37	TRUE	TRUE
chr17	59104308	A	T	ENST00000262294	ENSG00000108395	TRIM37	TRUE	TRUE
chr17	59104311	A	T	ENST00000262294	ENSG00000108395	TRIM37	TRUE	TRUE
chr17	59104319	T	A	ENST00000262294	ENSG00000108395	TRIM37	TRUE	TRUE
chr17	59104323	G	T	ENST00000262294	ENSG00000108395	TRIM37	TRUE	TRUE
chr17	59104332	A	T	ENST00000262294	ENSG00000108395	TRIM37	TRUE	TRUE
chr17	59104351	A	T	ENST00000262294	ENSG00000108395	TRIM37	TRUE	FALSE
chr17	59104355	T	A	ENST00000262294	ENSG00000108395	TRIM37	TRUE	FALSE
chr17	59104358	C	A	ENST00000262294	ENSG00000108395	TRIM37	TRUE	FALSE
chr17	59104362	A	T	ENST00000262294	ENSG00000108395	TRIM37	TRUE	FALSE
chr17	59104371	A	T	ENST00000262294	ENSG00000108395	TRIM37	FALSE	FALSE
chr17	59104376	G	A	ENST00000262294	ENSG00000108395	TRIM37	FALSE	FALSE
chr17	59104385	C	A	ENST00000262294	ENSG00000108395	TRIM37	FALSE	FALSE
chr17	59104395	C	A	ENST00000262294	ENSG00000108395	TRIM37	TRUE	FALSE
chr17	59104395	C	G	ENST00000262294	ENSG00000108395	TRIM37	TRUE	FALSE
chr17	59104395	C	T	ENST00000262294	ENSG00000108395	TRIM37	TRUE	FALSE
chr17	59104396	T	A	ENST00000262294	ENSG00000108395	TRIM37	TRUE	FALSE
chr17	59104396	T	C	ENST00000262294	ENSG00000108395	TRIM37	TRUE	FALSE
chr17	59104396	T	G	ENST00000262294	ENSG00000108395	TRIM37	TRUE	FALSE
chr17	59106439	A	C	ENST00000262294	ENSG00000108395	TRIM37	TRUE	FALSE
chr17	59106439	A	G	ENST00000262294	ENSG00000108395	TRIM37	TRUE	FALSE
chr17	59106439	A	T	ENST00000262294	ENSG00000108395	TRIM37	TRUE	FALSE
chr17	59106440	C	A	ENST00000262294	ENSG00000108395	TRIM37	TRUE	FALSE
chr17	59106440	C	G	ENST00000262294	ENSG00000108395	TRIM37	TRUE	FALSE
chr17	59106440	C	T	ENST00000262294	ENSG00000108395	TRIM37	TRUE	FALSE
chr17	59106443	C	A	ENST00000262294	ENSG00000108395	TRIM37	FALSE	FALSE
chr17	59106452	G	A	ENST00000262294	ENSG00000108395	TRIM37	FALSE	FALSE
chr17	59106455	C	A	ENST00000262294	ENSG00000108395	TRIM37	FALSE	FALSE
chr17	59112281	A	C	ENST00000330137	ENSG00000182628	SKA2	FALSE	FALSE
chr17	59112281	A	T	ENST00000330137	ENSG00000182628	SKA2	FALSE	FALSE
chr17	59112300	T	A	ENST00000330137	ENSG00000182628	SKA2	FALSE	FALSE
chr17	59112306	G	A	ENST00000330137	ENSG00000182628	SKA2	FALSE	FALSE
chr17	59112309	C	A	ENST00000330137	ENSG00000182628	SKA2	FALSE	FALSE
chr17	59112321	T	A	ENST00000330137	ENSG00000182628	SKA2	FALSE	FALSE
chr17	59112324	C	A	ENST00000330137	ENSG00000182628	SKA2	FALSE	FALSE
chr17	59112327	C	A	ENST00000330137	ENSG00000182628	SKA2	FALSE	FALSE
chr17	59112330	T	A	ENST00000330137	ENSG00000182628	SKA2	FALSE	FALSE
chr17	59112341	G	C	ENST00000330137	ENSG00000182628	SKA2	FALSE	FALSE
chr17	59112341	G	T	ENST00000330137	ENSG00000182628	SKA2	FALSE	FALSE
chr17	59112346	C	A	ENST00000330137	ENSG00000182628	SKA2	TRUE	FALSE
chr17	59112346	C	G	ENST00000330137	ENSG00000182628	SKA2	TRUE	FALSE
chr17	59112346	C	T	ENST00000330137	ENSG00000182628	SKA2	TRUE	FALSE
chr17	59112347	T	A	ENST00000330137	ENSG00000182628	SKA2	TRUE	FALSE
chr17	59112347	T	C	ENST00000330137	ENSG00000182628	SKA2	TRUE	FALSE
chr17	59112347	T	G	ENST00000330137	ENSG00000182628	SKA2	TRUE	FALSE
chr17	59119317	A	C	ENST00000330137	ENSG00000182628	SKA2	TRUE	FALSE
chr17	59119317	A	G	ENST00000330137	ENSG00000182628	SKA2	TRUE	FALSE
chr17	59119317	A	T	ENST00000330137	ENSG00000182628	SKA2	TRUE	FALSE
chr17	59119318	C	A	ENST00000330137	ENSG00000182628	SKA2	TRUE	FALSE
chr17	59119318	C	G	ENST00000330137	ENSG00000182628	SKA2	TRUE	FALSE
chr17	59119318	C	T	ENST00000330137	ENSG00000182628	SKA2	TRUE	FALSE
chr17	59119321	C	A	ENST00000330137	ENSG00000182628	SKA2	FALSE	FALSE
chr17	59119333	G	A	ENST00000330137	ENSG00000182628	SKA2	FALSE	FALSE
chr17	59119336	T	A	ENST00000330137	ENSG00000182628	SKA2	FALSE	FALSE
chr17	59119339	G	A	ENST00000330137	ENSG00000182628	SKA2	FALSE	FALSE
chr17	59119345	T	A	ENST00000330137	ENSG00000182628	SKA2	FALSE	FALSE
chr17	59119348	G	A	ENST00000330137	ENSG00000182628	SKA2	FALSE	FALSE
chr17	59119366	T	A	ENST00000330137	ENSG00000182628	SKA2	FALSE	FALSE
chr17	59119369	T	A	ENST00000330137	ENSG00000182628	SKA2	FALSE	FALSE
chr17	59119379	A	T	ENST00000330137	ENSG00000182628	SKA2	TRUE	TRUE
chr17	59119393	T	A	ENST00000330137	ENSG00000182628	SKA2	TRUE	TRUE
chr17	59119399	C	A	ENST00000330137	ENSG00000182628	SKA2	TRUE	TRUE
chr17	59119402	T	A	ENST00000330137	ENSG00000182628	SKA2	TRUE	TRUE
chr17	59119405	G	A	ENST00000330137	ENSG00000182628	SKA2	TRUE	TRUE
chr17	59119408	C	A	ENST00000330137	ENSG00000182628	SKA2	TRUE	TRUE
chr17	59119423	T	A	ENST00000330137	ENSG00000182628	SKA2	TRUE	TRUE
chr17	59119433	A	C	ENST00000330137	ENSG00000182628	SKA2	TRUE	TRUE
chr17	59119433	A	T	ENST00000330137	ENSG00000182628	SKA2	TRUE	TRUE
chr17	59119437	A	T	ENST00000330137	ENSG00000182628	SKA2	TRUE	TRUE
chr17	59119444	G	A	ENST00000330137	ENSG00000182628	SKA2	TRUE	TRUE
chr17	59119445	A	C	ENST00000330137	ENSG00000182628	SKA2	TRUE	TRUE
chr17	59119445	A	T	ENST00000330137	ENSG00000182628	SKA2	TRUE	TRUE
chr17	59119450	G	A	ENST00000330137	ENSG00000182628	SKA2	TRUE	TRUE
chr17	59119456	T	A	ENST00000330137	ENSG00000182628	SKA2	TRUE	TRUE
chr17	59119464	G	C	ENST00000330137	ENSG00000182628	SKA2	TRUE	TRUE
chr17	59119464	G	T	ENST00000330137	ENSG00000182628	SKA2	TRUE	TRUE
chr17	59119467	A	T	ENST00000330137	ENSG00000182628	SKA2	TRUE	TRUE
chr17	59119471	C	A	ENST00000330137	ENSG00000182628	SKA2	TRUE	TRUE
chr17	59119474	T	A	ENST00000330137	ENSG00000182628	SKA2	TRUE	TRUE
chr17	59119476	A	C	ENST00000330137	ENSG00000182628	SKA2	TRUE	TRUE
chr17	59119476	A	T	ENST00000330137	ENSG00000182628	SKA2	TRUE	TRUE
chr17	59119495	T	A	ENST00000330137	ENSG00000182628	SKA2	TRUE	TRUE
chr17	59119496	C	A	ENST00000330137	ENSG00000182628	SKA2	TRUE	FALSE
chr17	59119496	C	G	ENST00000330137	ENSG00000182628	SKA2	TRUE	FALSE
chr17	59119496	C	T	ENST00000330137	ENSG00000182628	SKA2	TRUE	FALSE
chr17	59119497	T	A	ENST00000330137	ENSG00000182628	SKA2	TRUE	FALSE
chr17	59119497	T	C	ENST00000330137	ENSG00000182628	SKA2	TRUE	FALSE
chr17	59119497	T	G	ENST00000330137	ENSG00000182628	SKA2	TRUE	FALSE
chr17	59131279	A	C	ENST00000330137	ENSG00000182628	SKA2	TRUE	FALSE
chr17	59131279	A	G	ENST00000330137	ENSG00000182628	SKA2	TRUE	FALSE
chr17	59131279	A	T	ENST00000330137	ENSG00000182628	SKA2	TRUE	FALSE
chr17	59131280	C	A	ENST00000330137	ENSG00000182628	SKA2	TRUE	FALSE
chr17	59131280	C	G	ENST00000330137	ENSG00000182628	SKA2	TRUE	FALSE
chr17	59131280	C	T	ENST00000330137	ENSG00000182628	SKA2	TRUE	FALSE
chr17	59131283	C	A	ENST00000330137	ENSG00000182628	SKA2	TRUE	TRUE
chr17	59131291	G	C	ENST00000330137	ENSG00000182628	SKA2	TRUE	TRUE
chr17	59131291	G	T	ENST00000330137	ENSG00000182628	SKA2	TRUE	TRUE
chr17	59131310	T	A	ENST00000330137	ENSG00000182628	SKA2	TRUE	TRUE
chr17	59131316	C	A	ENST00000330137	ENSG00000182628	SKA2	TRUE	TRUE
chr17	59131317	A	C	ENST00000330137	ENSG00000182628	SKA2	TRUE	TRUE
chr17	59131317	A	T	ENST00000330137	ENSG00000182628	SKA2	TRUE	TRUE
chr17	59131322	C	A	ENST00000330137	ENSG00000182628	SKA2	TRUE	TRUE
chr17	59131329	G	C	ENST00000330137	ENSG00000182628	SKA2	TRUE	FALSE
chr17	59131329	G	T	ENST00000330137	ENSG00000182628	SKA2	TRUE	FALSE
chr17	59131334	G	A	ENST00000330137	ENSG00000182628	SKA2	TRUE	FALSE
chr17	59131338	G	C	ENST00000330137	ENSG00000182628	SKA2	TRUE	FALSE
chr17	59131338	G	T	ENST00000330137	ENSG00000182628	SKA2	TRUE	FALSE
chr17	59131355	C	A	ENST00000330137	ENSG00000182628	SKA2	FALSE	FALSE
chr17	59131361	T	A	ENST00000330137	ENSG00000182628	SKA2	FALSE	FALSE
chr17	59131364	G	A	ENST00000330137	ENSG00000182628	SKA2	FALSE	FALSE
chr17	59131368	C	A	ENST00000330137	ENSG00000182628	SKA2	TRUE	FALSE
chr17	59131368	C	G	ENST00000330137	ENSG00000182628	SKA2	TRUE	FALSE
chr17	59131368	C	T	ENST00000330137	ENSG00000182628	SKA2	TRUE	FALSE
chr17	59131369	T	A	ENST00000330137	ENSG00000182628	SKA2	TRUE	FALSE
chr17	59131369	T	C	ENST00000330137	ENSG00000182628	SKA2	TRUE	FALSE
chr17	59131369	T	G	ENST00000330137	ENSG00000182628	SKA2	TRUE	FALSE
chr17	59155129	A	C	ENST00000330137	ENSG00000182628	SKA2	FALSE	FALSE
chr17	59155129	A	G	ENST00000330137	ENSG00000182628	SKA2	FALSE	FALSE
chr17	59155129	A	T	ENST00000330137	ENSG00000182628	SKA2	FALSE	FALSE
chr17	59155130	C	A	ENST00000330137	ENSG00000182628	SKA2	FALSE	FALSE
chr17	59155130	C	G	ENST00000330137	ENSG00000182628	SKA2	FALSE	FALSE
chr17	59155130	C	T	ENST00000330137	ENSG00000182628	SKA2	FALSE	FALSE
chr17	59155139	C	A	ENST00000330137	ENSG00000182628	SKA2	FALSE	FALSE
chr17	59155145	T	A	ENST00000330137	ENSG00000182628	SKA2	FALSE	FALSE
chr17	59155154	C	A	ENST00000330137	ENSG00000182628	SKA2	FALSE	FALSE
chr17	59155160	C	A	ENST00000330137	ENSG00000182628	SKA2	FALSE	FALSE
chr17	59155806	G	A	ENST00000262293	ENSG00000068489	PRR11	TRUE	FALSE
chr17	59155806	G	C	ENST00000262293	ENSG00000068489	PRR11	TRUE	FALSE
chr17	59155806	G	T	ENST00000262293	ENSG00000068489	PRR11	TRUE	FALSE
chr17	59155807	T	A	ENST00000262293	ENSG00000068489	PRR11	TRUE	FALSE
chr17	59155807	T	C	ENST00000262293	ENSG00000068489	PRR11	TRUE	FALSE
chr17	59155807	T	G	ENST00000262293	ENSG00000068489	PRR11	TRUE	FALSE
chr17	59169746	A	C	ENST00000262293	ENSG00000068489	PRR11	TRUE	FALSE
chr17	59169746	A	G	ENST00000262293	ENSG00000068489	PRR11	TRUE	FALSE
chr17	59169746	A	T	ENST00000262293	ENSG00000068489	PRR11	TRUE	FALSE
chr17	59169747	G	A	ENST00000262293	ENSG00000068489	PRR11	TRUE	FALSE
chr17	59169747	G	C	ENST00000262293	ENSG00000068489	PRR11	TRUE	FALSE
chr17	59169747	G	T	ENST00000262293	ENSG00000068489	PRR11	TRUE	FALSE
chr17	59169759	A	T	ENST00000262293	ENSG00000068489	PRR11	FALSE	FALSE
chr17	59169765	A	T	ENST00000262293	ENSG00000068489	PRR11	FALSE	FALSE
chr17	59169768	C	T	ENST00000262293	ENSG00000068489	PRR11	FALSE	FALSE
chr17	59169771	C	T	ENST00000262293	ENSG00000068489	PRR11	FALSE	FALSE
chr17	59169774	A	T	ENST00000262293	ENSG00000068489	PRR11	FALSE	FALSE
chr17	59169777	C	T	ENST00000262293	ENSG00000068489	PRR11	FALSE	FALSE
chr17	59169780	A	T	ENST00000262293	ENSG00000068489	PRR11	FALSE	FALSE
chr17	59169786	A	T	ENST00000262293	ENSG00000068489	PRR11	FALSE	FALSE
chr17	59169792	A	T	ENST00000262293	ENSG00000068489	PRR11	FALSE	FALSE
chr17	59169798	G	T	ENST00000262293	ENSG00000068489	PRR11	FALSE	FALSE
chr17	59169801	A	T	ENST00000262293	ENSG00000068489	PRR11	FALSE	FALSE
chr17	59169805	T	A	ENST00000262293	ENSG00000068489	PRR11	TRUE	FALSE
chr17	59169805	T	G	ENST00000262293	ENSG00000068489	PRR11	TRUE	FALSE
chr17	59169810	A	T	ENST00000262293	ENSG00000068489	PRR11	TRUE	FALSE
chr17	59169813	A	T	ENST00000262293	ENSG00000068489	PRR11		FALSE
chr17	59169816	A	T	ENST00000262293	ENSG00000068489	PRR11		FALSE
chr17	59169819	G	T	ENST00000262293	ENSG00000068489	PRR11	TRUE	FALSE
chr17	59169834	C	T	ENST00000262293	ENSG00000068489	PRR11	TRUE	TRUE
chr17	59169840	A	T	ENST00000262293	ENSG00000068489	PRR11	TRUE	TRUE
chr17	59169871	C	A	ENST00000262293	ENSG00000068489	PRR11	TRUE	TRUE
chr17	59169871	C	G	ENST00000262293	ENSG00000068489	PRR11	TRUE	TRUE
chr17	59169876	G	T	ENST00000262293	ENSG00000068489	PRR11	TRUE	TRUE
chr17	59169879	A	T	ENST00000262293	ENSG00000068489	PRR11	TRUE	TRUE
chr17	59169881	G	A	ENST00000262293	ENSG00000068489	PRR11	TRUE	FALSE
chr17	59169881	G	C	ENST00000262293	ENSG00000068489	PRR11	TRUE	FALSE
chr17	59169881	G	T	ENST00000262293	ENSG00000068489	PRR11	TRUE	FALSE
chr17	59169882	T	A	ENST00000262293	ENSG00000068489	PRR11	TRUE	FALSE
chr17	59169882	T	C	ENST00000262293	ENSG00000068489	PRR11	FALSE	FALSE
chr17	59169882	T	G	ENST00000262293	ENSG00000068489	PRR11	TRUE	FALSE
chr17	59185052	A	C	ENST00000262293	ENSG00000068489	PRR11	TRUE	FALSE
chr17	59185052	A	G	ENST00000262293	ENSG00000068489	PRR11	TRUE	FALSE
chr17	59185052	A	T	ENST00000262293	ENSG00000068489	PRR11	TRUE	FALSE
chr17	59185053	G	A	ENST00000262293	ENSG00000068489	PRR11	TRUE	FALSE
chr17	59185053	G	C	ENST00000262293	ENSG00000068489	PRR11	TRUE	FALSE
chr17	59185053	G	T	ENST00000262293	ENSG00000068489	PRR11	TRUE	FALSE
chr17	59185068	C	A	ENST00000262293	ENSG00000068489	PRR11	TRUE	TRUE
chr17	59185068	C	G	ENST00000262293	ENSG00000068489	PRR11	TRUE	TRUE
chr17	59185082	C	T	ENST00000262293	ENSG00000068489	PRR11	TRUE	TRUE
chr17	59185088	A	T	ENST00000262293	ENSG00000068489	PRR11	TRUE	TRUE
chr17	59185095	G	A	ENST00000262293	ENSG00000068489	PRR11	TRUE	TRUE
chr17	59185096	G	A	ENST00000262293	ENSG00000068489	PRR11	TRUE	TRUE
chr17	59185104	C	A	ENST00000262293	ENSG00000068489	PRR11	TRUE	TRUE
chr17	59185104	C	G	ENST00000262293	ENSG00000068489	PRR11	TRUE	TRUE
chr17	59185110	G	A	ENST00000262293	ENSG00000068489	PRR11	TRUE	TRUE
chr17	59185111	G	A	ENST00000262293	ENSG00000068489	PRR11	TRUE	TRUE
chr17	59185133	A	T	ENST00000262293	ENSG00000068489	PRR11	TRUE	TRUE
chr17	59185145	A	T	ENST00000262293	ENSG00000068489	PRR11	TRUE	TRUE
chr17	59185152	G	A	ENST00000262293	ENSG00000068489	PRR11	TRUE	TRUE
chr17	59185153	G	A	ENST00000262293	ENSG00000068489	PRR11	TRUE	TRUE
chr17	59185160	A	T	ENST00000262293	ENSG00000068489	PRR11	TRUE	TRUE
chr17	59185167	G	A	ENST00000262293	ENSG00000068489	PRR11	TRUE	TRUE
chr17	59185168	G	A	ENST00000262293	ENSG00000068489	PRR11	TRUE	TRUE
chr17	59185177	C	A	ENST00000262293	ENSG00000068489	PRR11	TRUE	TRUE
chr17	59185177	C	G	ENST00000262293	ENSG00000068489	PRR11	TRUE	TRUE
chr17	59185182	G	A	ENST00000262293	ENSG00000068489	PRR11	TRUE	TRUE
chr17	59185183	G	A	ENST00000262293	ENSG00000068489	PRR11	TRUE	TRUE
chr17	59185186	C	A	ENST00000262293	ENSG00000068489	PRR11	TRUE	TRUE
chr17	59185187	C	T	ENST00000262293	ENSG00000068489	PRR11	TRUE	TRUE
chr17	59185195	C	A	ENST00000262293	ENSG00000068489	PRR11	TRUE	TRUE
chr17	59185202	C	T	ENST00000262293	ENSG00000068489	PRR11	TRUE	TRUE
chr17	59185205	G	A	ENST00000262293	ENSG00000068489	PRR11	TRUE	FALSE
chr17	59185205	G	C	ENST00000262293	ENSG00000068489	PRR11	TRUE	FALSE
chr17	59185205	G	T	ENST00000262293	ENSG00000068489	PRR11	TRUE	FALSE
chr17	59185206	T	A	ENST00000262293	ENSG00000068489	PRR11	TRUE	FALSE
chr17	59185206	T	C	ENST00000262293	ENSG00000068489	PRR11	TRUE	FALSE
chr17	59185206	T	G	ENST00000262293	ENSG00000068489	PRR11	TRUE	FALSE
chr17	59185438	A	C	ENST00000262293	ENSG00000068489	PRR11	TRUE	FALSE
chr17	59185438	A	G	ENST00000262293	ENSG00000068489	PRR11	TRUE	FALSE
chr17	59185438	A	T	ENST00000262293	ENSG00000068489	PRR11	TRUE	FALSE
chr17	59185439	G	A	ENST00000262293	ENSG00000068489	PRR11	TRUE	FALSE
chr17	59185439	G	C	ENST00000262293	ENSG00000068489	PRR11	TRUE	FALSE
chr17	59185439	G	T	ENST00000262293	ENSG00000068489	PRR11	TRUE	FALSE
chr17	59185444	T	A	ENST00000262293	ENSG00000068489	PRR11
chr17	59185444	T	G	ENST00000262293	ENSG00000068489	PRR11
chr17	59185446	G	T	ENST00000262293	ENSG00000068489	PRR11
chr17	59185453	T	A	ENST00000262293	ENSG00000068489	PRR11
chr17	59185455	A	T	ENST00000262293	ENSG00000068489	PRR11
chr17	59185484	C	A	ENST00000262293	ENSG00000068489	PRR11
chr17	59185488	C	T	ENST00000262293	ENSG00000068489	PRR11
chr17	59185491	G	T	ENST00000262293	ENSG00000068489	PRR11
chr17	59185499	C	A	ENST00000262293	ENSG00000068489	PRR11
chr17	59185499	C	G	ENST00000262293	ENSG00000068489	PRR11
chr17	59185506	A	T	ENST00000262293	ENSG00000068489	PRR11	TRUE	TRUE
chr17	59185509	C	T	ENST00000262293	ENSG00000068489	PRR11	TRUE	TRUE
chr17	59185512	C	T	ENST00000262293	ENSG00000068489	PRR11	TRUE	TRUE
chr17	59185520	C	A	ENST00000262293	ENSG00000068489	PRR11	TRUE	TRUE
chr17	59185525	T	A	ENST00000262293	ENSG00000068489	PRR11	TRUE	TRUE
chr17	59185527	G	T	ENST00000262293	ENSG00000068489	PRR11	TRUE	TRUE
chr17	59185533	A	T	ENST00000262293	ENSG00000068489	PRR11	TRUE	TRUE
chr17	59185537	T	A	ENST00000262293	ENSG00000068489	PRR11	TRUE	TRUE
chr17	59185537	T	G	ENST00000262293	ENSG00000068489	PRR11	TRUE	TRUE
chr17	59185541	C	A	ENST00000262293	ENSG00000068489	PRR11	TRUE	TRUE
chr17	59185542	A	T	ENST00000262293	ENSG00000068489	PRR11	TRUE	TRUE
chr17	59185548	C	T	ENST00000262293	ENSG00000068489	PRR11	TRUE	TRUE
chr17	59185551	G	T	ENST00000262293	ENSG00000068489	PRR11	TRUE	TRUE
chr17	59185560	A	T	ENST00000262293	ENSG00000068489	PRR11	TRUE	TRUE
chr17	59185563	G	A	ENST00000262293	ENSG00000068489	PRR11	TRUE	FALSE
chr17	59185563	G	C	ENST00000262293	ENSG00000068489	PRR11	TRUE	FALSE
chr17	59185563	G	T	ENST00000262293	ENSG00000068489	PRR11	TRUE	FALSE
chr17	59185564	T	A	ENST00000262293	ENSG00000068489	PRR11	TRUE	FALSE
chr17	59185564	T	C	ENST00000262293	ENSG00000068489	PRR11	TRUE	FALSE
chr17	59185564	T	G	ENST00000262293	ENSG00000068489	PRR11	TRUE	FALSE
chr17	59193490	A	C	ENST00000262293	ENSG00000068489	PRR11	TRUE	FALSE
chr17	59193490	A	G	ENST00000262293	ENSG00000068489	PRR11	TRUE	FALSE
chr17	59193490	A	T	ENST00000262293	ENSG00000068489	PRR11	TRUE	FALSE
chr17	59193491	G	A	ENST00000262293	ENSG00000068489	PRR11	TRUE	FALSE
chr17	59193491	G	C	ENST00000262293	ENSG00000068489	PRR11	TRUE	FALSE
chr17	59193491	G	T	ENST00000262293	ENSG00000068489	PRR11	TRUE	FALSE
chr17	59193499	C	A	ENST00000262293	ENSG00000068489	PRR11	TRUE	TRUE
chr17	59193499	C	G	ENST00000262293	ENSG00000068489	PRR11	TRUE	TRUE
chr17	59193501	G	T	ENST00000262293	ENSG00000068489	PRR11	TRUE	TRUE
chr17	59193515	T	A	ENST00000262293	ENSG00000068489	PRR11	TRUE	TRUE
chr17	59193524	T	A	ENST00000262293	ENSG00000068489	PRR11	TRUE	TRUE
chr17	59193528	C	T	ENST00000262293	ENSG00000068489	PRR11	TRUE	TRUE
chr17	59193536	T	A	ENST00000262293	ENSG00000068489	PRR11	TRUE	TRUE
chr17	59193549	A	T	ENST00000262293	ENSG00000068489	PRR11	TRUE	TRUE
chr17	59193572	C	A	ENST00000262293	ENSG00000068489	PRR11	TRUE	TRUE
chr17	59193588	G	T	ENST00000262293	ENSG00000068489	PRR11	TRUE	TRUE
chr17	59193597	A	T	ENST00000262293	ENSG00000068489	PRR11	TRUE	TRUE
chr17	59193624	C	T	ENST00000262293	ENSG00000068489	PRR11	TRUE	TRUE
chr17	59193700	T	A	ENST00000262293	ENSG00000068489	PRR11	TRUE	TRUE
chr17	59193705	A	T	ENST00000262293	ENSG00000068489	PRR11	TRUE	TRUE
chr17	59193708	A	T	ENST00000262293	ENSG00000068489	PRR11	TRUE	TRUE
chr17	59193723	A	T	ENST00000262293	ENSG00000068489	PRR11	TRUE	TRUE
chr17	59193732	C	T	ENST00000262293	ENSG00000068489	PRR11	TRUE	TRUE
chr17	59193735	G	A	ENST00000262293	ENSG00000068489	PRR11	TRUE	FALSE
chr17	59193735	G	C	ENST00000262293	ENSG00000068489	PRR11	TRUE	FALSE
chr17	59193735	G	T	ENST00000262293	ENSG00000068489	PRR11	TRUE	FALSE
chr17	59193736	T	A	ENST00000262293	ENSG00000068489	PRR11	TRUE	FALSE
chr17	59193736	T	C	ENST00000262293	ENSG00000068489	PRR11	TRUE	FALSE
chr17	59193736	T	G	ENST00000262293	ENSG00000068489	PRR11	TRUE	FALSE
chr17	59194755	A	C	ENST00000262293	ENSG00000068489	PRR11	TRUE	FALSE
chr17	59194755	A	G	ENST00000262293	ENSG00000068489	PRR11	TRUE	FALSE
chr17	59194755	A	T	ENST00000262293	ENSG00000068489	PRR11	TRUE	FALSE
chr17	59194756	G	A	ENST00000262293	ENSG00000068489	PRR11	TRUE	FALSE
chr17	59194756	G	C	ENST00000262293	ENSG00000068489	PRR11	TRUE	FALSE
chr17	59194756	G	T	ENST00000262293	ENSG00000068489	PRR11	TRUE	FALSE
chr17	59194760	G	T	ENST00000262293	ENSG00000068489	PRR11	TRUE	TRUE
chr17	59194767	T	A	ENST00000262293	ENSG00000068489	PRR11	TRUE	TRUE
chr17	59194767	T	G	ENST00000262293	ENSG00000068489	PRR11	TRUE	TRUE
chr17	59194769	A	T	ENST00000262293	ENSG00000068489	PRR11
chr17	59194772	A	T	ENST00000262293	ENSG00000068489	PRR11
chr17	59194778	G	T	ENST00000262293	ENSG00000068489	PRR11	TRUE	TRUE
chr17	59194787	C	T	ENST00000262293	ENSG00000068489	PRR11	TRUE	TRUE
chr17	59194799	A	T	ENST00000262293	ENSG00000068489	PRR11	TRUE	TRUE
chr17	59194817	A	T	ENST00000262293	ENSG00000068489	PRR11	TRUE	TRUE
chr17	59194821	T	A	ENST00000262293	ENSG00000068489	PRR11	TRUE	TRUE
chr17	59194821	T	G	ENST00000262293	ENSG00000068489	PRR11	TRUE	TRUE
chr17	59194823	A	T	ENST00000262293	ENSG00000068489	PRR11	TRUE	TRUE
chr17	59194826	A	T	ENST00000262293	ENSG00000068489	PRR11	TRUE	TRUE
chr17	59194832	C	T	ENST00000262293	ENSG00000068489	PRR11	TRUE	TRUE
chr17	59194839	T	A	ENST00000262293	ENSG00000068489	PRR11	TRUE	TRUE
chr17	59194839	T	G	ENST00000262293	ENSG00000068489	PRR11	TRUE	TRUE
chr17	59194844	G	T	ENST00000262293	ENSG00000068489	PRR11	TRUE	TRUE
chr17	59194847	A	T	ENST00000262293	ENSG00000068489	PRR11	TRUE	TRUE
chr17	59194853	A	T	ENST00000262293	ENSG00000068489	PRR11	TRUE	TRUE
chr17	59194856	G	A	ENST00000262293	ENSG00000068489	PRR11	TRUE	FALSE
chr17	59194856	G	C	ENST00000262293	ENSG00000068489	PRR11	TRUE	FALSE
chr17	59194856	G	T	ENST00000262293	ENSG00000068489	PRR11	TRUE	FALSE
chr17	59194857	T	A	ENST00000262293	ENSG00000068489	PRR11	TRUE	FALSE
chr17	59194857	T	C	ENST00000262293	ENSG00000068489	PRR11	TRUE	FALSE
chr17	59194857	T	G	ENST00000262293	ENSG00000068489	PRR11	TRUE	FALSE
chr17	59195329	A	C	ENST00000262293	ENSG00000068489	PRR11	TRUE	FALSE
chr17	59195329	A	G	ENST00000262293	ENSG00000068489	PRR11	TRUE	FALSE
chr17	59195329	A	T	ENST00000262293	ENSG00000068489	PRR11	TRUE	FALSE
chr17	59195330	G	A	ENST00000262293	ENSG00000068489	PRR11	TRUE	FALSE
chr17	59195330	G	C	ENST00000262293	ENSG00000068489	PRR11	TRUE	FALSE
chr17	59195330	G	T	ENST00000262293	ENSG00000068489	PRR11	TRUE	FALSE
chr17	59195341	C	A	ENST00000262293	ENSG00000068489	PRR11	TRUE	TRUE
chr17	59195346	A	T	ENST00000262293	ENSG00000068489	PRR11	TRUE	TRUE
chr17	59195380	T	A	ENST00000262293	ENSG00000068489	PRR11	TRUE	TRUE
chr17	59195382	C	T	ENST00000262293	ENSG00000068489	PRR11	TRUE	TRUE
chr17	59195397	A	T	ENST00000262293	ENSG00000068489	PRR11	TRUE	TRUE
chr17	59195409	A	T	ENST00000262293	ENSG00000068489	PRR11	TRUE	TRUE
chr17	59195416	T	A	ENST00000262293	ENSG00000068489	PRR11	TRUE	TRUE
chr17	59195416	T	G	ENST00000262293	ENSG00000068489	PRR11	TRUE	TRUE
chr17	59195419	C	A	ENST00000262293	ENSG00000068489	PRR11	TRUE	TRUE
chr17	59195424	C	T	ENST00000262293	ENSG00000068489	PRR11	TRUE	TRUE
chr17	59195440	T	A	ENST00000262293	ENSG00000068489	PRR11	TRUE	TRUE
chr17	59195440	T	G	ENST00000262293	ENSG00000068489	PRR11	TRUE	TRUE
chr17	59195444	G	A	ENST00000262293	ENSG00000068489	PRR11	TRUE	FALSE
chr17	59195444	G	C	ENST00000262293	ENSG00000068489	PRR11	TRUE	FALSE
chr17	59195444	G	T	ENST00000262293	ENSG00000068489	PRR11	TRUE	FALSE
chr17	59195445	T	A	ENST00000262293	ENSG00000068489	PRR11	TRUE	FALSE
chr17	59195445	T	C	ENST00000262293	ENSG00000068489	PRR11	TRUE	FALSE
chr17	59195445	T	G	ENST00000262293	ENSG00000068489	PRR11	TRUE	FALSE
chr17	59197542	A	C	ENST00000262293	ENSG00000068489	PRR11	TRUE	FALSE
chr17	59197542	A	G	ENST00000262293	ENSG00000068489	PRR11	TRUE	FALSE
chr17	59197542	A	T	ENST00000262293	ENSG00000068489	PRR11	TRUE	FALSE
chr17	59197543	G	A	ENST00000262293	ENSG00000068489	PRR11	TRUE	FALSE
chr17	59197543	G	C	ENST00000262293	ENSG00000068489	PRR11	TRUE	FALSE
chr17	59197543	G	T	ENST00000262293	ENSG00000068489	PRR11	TRUE	FALSE
chr17	59197551	G	T	ENST00000262293	ENSG00000068489	PRR11	TRUE	TRUE
chr17	59197554	A	T	ENST00000262293	ENSG00000068489	PRR11	TRUE	TRUE
chr17	59197560	C	T	ENST00000262293	ENSG00000068489	PRR11	TRUE	TRUE
chr17	59197575	A	T	ENST00000262293	ENSG00000068489	PRR11	TRUE	TRUE
chr17	59197575	A	T	ENST00000577660	ENSG00000265303		FALSE	FALSE
chr17	59197584	A	T	ENST00000262293	ENSG00000068489	PRR11	TRUE	TRUE
chr17	59197584	A	T	ENST00000577660	ENSG00000265303		FALSE	FALSE
chr17	59197587	A	T	ENST00000262293	ENSG00000068489	PRR11	TRUE	TRUE
chr17	59197587	A	T	ENST00000577660	ENSG00000265303		FALSE	FALSE
chr17	59197599	G	T	ENST00000262293	ENSG00000068489	PRR11	TRUE	TRUE
chr17	59197599	G	T	ENST00000577660	ENSG00000265303		FALSE	FALSE
chr17	59197604	G	A	ENST00000262293	ENSG00000068489	PRR11	TRUE	FALSE
chr17	59197604	G	A	ENST00000577660	ENSG00000265303		TRUE	FALSE
chr17	59197604	G	C	ENST00000262293	ENSG00000068489	PRR11	TRUE	FALSE
chr17	59197604	G	C	ENST00000577660	ENSG00000265303		TRUE	FALSE
chr17	59197604	G	T	ENST00000262293	ENSG00000068489	PRR11	TRUE	FALSE
chr17	59197604	G	T	ENST00000577660	ENSG00000265303		TRUE	FALSE
chr17	59197605	T	A	ENST00000262293	ENSG00000068489	PRR11	TRUE	FALSE
chr17	59197605	T	A	ENST00000577660	ENSG00000265303		TRUE	FALSE
chr17	59197605	T	C	ENST00000262293	ENSG00000068489	PRR11	TRUE	FALSE
chr17	59197605	T	C	ENST00000577660	ENSG00000265303		TRUE	FALSE
chr17	59197605	T	G	ENST00000262293	ENSG00000068489	PRR11	TRUE	FALSE
chr17	59197605	T	G	ENST00000577660	ENSG00000265303		TRUE	FALSE
chr17	59197691	A	C	ENST00000262293	ENSG00000068489	PRR11	TRUE	FALSE
chr17	59197691	A	C	ENST00000577660	ENSG00000265303		TRUE	FALSE
chr17	59197691	A	G	ENST00000262293	ENSG00000068489	PRR11	TRUE	FALSE
chr17	59197691	A	G	ENST00000577660	ENSG00000265303		TRUE	FALSE
chr17	59197691	A	T	ENST00000262293	ENSG00000068489	PRR11	TRUE	FALSE
chr17	59197691	A	T	ENST00000577660	ENSG00000265303		TRUE	FALSE
chr17	59197692	G	A	ENST00000262293	ENSG00000068489	PRR11	TRUE	FALSE
chr17	59197692	G	A	ENST00000577660	ENSG00000265303		TRUE	FALSE
chr17	59197692	G	C	ENST00000262293	ENSG00000068489	PRR11	TRUE	FALSE
chr17	59197692	G	C	ENST00000577660	ENSG00000265303		TRUE	FALSE
chr17	59197692	G	T	ENST00000262293	ENSG00000068489	PRR11	TRUE	FALSE
chr17	59197692	G	T	ENST00000577660	ENSG00000265303		TRUE	FALSE
chr17	59197703	G	T	ENST00000262293	ENSG00000068489	PRR11	TRUE	TRUE
chr17	59197703	G	T	ENST00000577660	ENSG00000265303		FALSE	FALSE
chr17	59197721	A	T	ENST00000262293	ENSG00000068489	PRR11	TRUE	TRUE
chr17	59197721	A	T	ENST00000577660	ENSG00000265303		TRUE	FALSE
chr17	59197724	G	T	ENST00000262293	ENSG00000068489	PRR11	TRUE	TRUE
chr17	59197724	G	T	ENST00000577660	ENSG00000265303		TRUE	FALSE
chr17	59197733	G	T	ENST00000262293	ENSG00000068489	PRR11	TRUE	TRUE
chr17	59197733	G	T	ENST00000577660	ENSG00000265303		TRUE	TRUE
chr17	59197739	G	T	ENST00000262293	ENSG00000068489	PRR11	FALSE	FALSE
chr17	59197739	G	T	ENST00000577660	ENSG00000265303		FALSE	FALSE
chr17	59197745	G	T	ENST00000262293	ENSG00000068489	PRR11	FALSE	FALSE
chr17	59197745	G	T	ENST00000577660	ENSG00000265303		FALSE	FALSE
chr17	59197766	C	T	ENST00000262293	ENSG00000068489	PRR11	FALSE	FALSE
chr17	59197766	C	T	ENST00000577660	ENSG00000265303		FALSE	FALSE
chr17	59197773	T	A	ENST00000262293	ENSG00000068489	PRR11	FALSE	FALSE
chr17	59197773	T	A	ENST00000577660	ENSG00000265303		FALSE	FALSE
chr17	59197773	T	G	ENST00000262293	ENSG00000068489	PRR11	FALSE	FALSE
chr17	59197773	T	G	ENST00000577660	ENSG00000265303		FALSE	FALSE
chr17	59197778	A	T	ENST00000262293	ENSG00000068489	PRR11	FALSE	FALSE
chr17	59197778	A	T	ENST00000577660	ENSG00000265303		FALSE	FALSE
chr17	59197781	A	T	ENST00000262293	ENSG00000068489	PRR11	FALSE	FALSE
chr17	59197781	A	T	ENST00000577660	ENSG00000265303		FALSE	FALSE
chr17	59197787	C	T	ENST00000262293	ENSG00000068489	PRR11	FALSE	FALSE
chr17	59197787	C	T	ENST00000577660	ENSG00000265303		FALSE	FALSE
chr17	59197790	G	A	ENST00000262293	ENSG00000068489	PRR11	TRUE	FALSE
chr17	59197790	G	A	ENST00000577660	ENSG00000265303		TRUE	FALSE
chr17	59197790	G	C	ENST00000262293	ENSG00000068489	PRR11	TRUE	FALSE
chr17	59197790	G	C	ENST00000577660	ENSG00000265303		TRUE	FALSE
chr17	59197790	G	T	ENST00000262293	ENSG00000068489	PRR11	TRUE	FALSE
chr17	59197790	G	T	ENST00000577660	ENSG00000265303		TRUE	FALSE
chr17	59197791	T	A	ENST00000262293	ENSG00000068489	PRR11	TRUE	FALSE
chr17	59197791	T	A	ENST00000577660	ENSG00000265303		TRUE	FALSE
chr17	59197791	T	C	ENST00000262293	ENSG00000068489	PRR11	TRUE	FALSE
chr17	59197791	T	C	ENST00000577660	ENSG00000265303		TRUE	FALSE
chr17	59197791	T	G	ENST00000262293	ENSG00000068489	PRR11	TRUE	FALSE
chr17	59197791	T	G	ENST00000577660	ENSG00000265303		TRUE	FALSE
chr17	59201561	A	C	ENST00000262293	ENSG00000068489	PRR11	FALSE	FALSE
chr17	59201561	A	G	ENST00000262293	ENSG00000068489	PRR11	FALSE	FALSE
chr17	59201561	A	T	ENST00000262293	ENSG00000068489	PRR11	FALSE	FALSE
chr17	59201562	G	A	ENST00000262293	ENSG00000068489	PRR11	FALSE	FALSE
chr17	59201562	G	C	ENST00000262293	ENSG00000068489	PRR11	FALSE	FALSE
chr17	59201562	G	T	ENST00000262293	ENSG00000068489	PRR11	FALSE	FALSE
chr17	59201575	A	T	ENST00000262293	ENSG00000068489	PRR11	FALSE	FALSE
chr17	59201620	G	T	ENST00000262293	ENSG00000068489	PRR11	FALSE	FALSE
chr17	59201623	C	T	ENST00000262293	ENSG00000068489	PRR11	FALSE	FALSE
chr17	59210071	T	A	ENST00000300917	ENSG00000167447	SMG8	FALSE	FALSE
chr17	59210073	C	T	ENST00000300917	ENSG00000167447	SMG8	FALSE	FALSE
chr17	59210088	G	T	ENST00000300917	ENSG00000167447	SMG8	FALSE	FALSE
chr17	59210095	C	A	ENST00000300917	ENSG00000167447	SMG8	FALSE	FALSE
chr17	59210095	C	G	ENST00000300917	ENSG00000167447	SMG8	FALSE	FALSE
chr17	59210101	G	A	ENST00000300917	ENSG00000167447	SMG8	FALSE	FALSE
chr17	59210102	G	A	ENST00000300917	ENSG00000167447	SMG8	FALSE	FALSE
chr17	59210112	G	T	ENST00000300917	ENSG00000167447	SMG8	TRUE	FALSE
chr17	59210121	G	T	ENST00000300917	ENSG00000167447	SMG8	TRUE	FALSE
chr17	59210136	G	T	ENST00000300917	ENSG00000167447	SMG8	TRUE	TRUE
chr17	59210142	G	T	ENST00000300917	ENSG00000167447	SMG8	TRUE	TRUE
chr17	59210160	G	T	ENST00000300917	ENSG00000167447	SMG8	TRUE	TRUE
chr17	59210166	G	T	ENST00000300917	ENSG00000167447	SMG8	TRUE	TRUE
chr17	59210176	G	A	ENST00000300917	ENSG00000167447	SMG8	TRUE	TRUE
chr17	59210177	G	A	ENST00000300917	ENSG00000167447	SMG8	TRUE	TRUE
chr17	59210181	G	T	ENST00000300917	ENSG00000167447	SMG8	TRUE	TRUE
chr17	59210187	G	T	ENST00000300917	ENSG00000167447	SMG8	TRUE	TRUE
chr17	59210195	C	A	ENST00000300917	ENSG00000167447	SMG8	TRUE	TRUE
chr17	59210202	G	T	ENST00000300917	ENSG00000167447	SMG8	TRUE	TRUE
chr17	59210214	A	T	ENST00000300917	ENSG00000167447	SMG8	TRUE	TRUE
chr17	59210238	G	T	ENST00000300917	ENSG00000167447	SMG8	TRUE	TRUE
chr17	59210241	A	T	ENST00000300917	ENSG00000167447	SMG8	TRUE	TRUE
chr17	59210267	C	A	ENST00000300917	ENSG00000167447	SMG8	TRUE	TRUE
chr17	59210271	C	T	ENST00000300917	ENSG00000167447	SMG8	TRUE	TRUE
chr17	59210274	C	T	ENST00000300917	ENSG00000167447	SMG8	TRUE	TRUE
chr17	59210298	C	T	ENST00000300917	ENSG00000167447	SMG8	TRUE	TRUE
chr17	59210316	G	T	ENST00000300917	ENSG00000167447	SMG8	TRUE	TRUE
chr17	59210322	G	T	ENST00000300917	ENSG00000167447	SMG8	TRUE	TRUE
chr17	59210328	A	T	ENST00000300917	ENSG00000167447	SMG8	TRUE	TRUE
chr17	59210334	G	T	ENST00000300917	ENSG00000167447	SMG8	TRUE	TRUE
chr17	59210352	G	T	ENST00000300917	ENSG00000167447	SMG8	TRUE	TRUE
chr17	59210361	G	T	ENST00000300917	ENSG00000167447	SMG8	TRUE	TRUE
chr17	59210367	G	T	ENST00000300917	ENSG00000167447	SMG8	TRUE	TRUE
chr17	59210395	C	A	ENST00000300917	ENSG00000167447	SMG8	TRUE	TRUE
chr17	59210395	C	G	ENST00000300917	ENSG00000167447	SMG8	TRUE	TRUE
chr17	59210403	G	T	ENST00000300917	ENSG00000167447	SMG8	TRUE	TRUE
chr17	59210409	G	T	ENST00000300917	ENSG00000167447	SMG8	TRUE	TRUE
chr17	59210421	G	T	ENST00000300917	ENSG00000167447	SMG8	TRUE	TRUE
chr17	59210430	C	T	ENST00000300917	ENSG00000167447	SMG8	TRUE	TRUE
chr17	59210436	G	T	ENST00000300917	ENSG00000167447	SMG8	TRUE	TRUE
chr17	59210448	C	T	ENST00000300917	ENSG00000167447	SMG8	TRUE	TRUE
chr17	59210456	C	A	ENST00000300917	ENSG00000167447	SMG8	TRUE	TRUE
chr17	59210456	C	G	ENST00000300917	ENSG00000167447	SMG8	TRUE	TRUE
chr17	59210466	C	T	ENST00000300917	ENSG00000167447	SMG8	TRUE	TRUE
chr17	59210474	C	A	ENST00000300917	ENSG00000167447	SMG8	TRUE	TRUE
chr17	59210474	C	G	ENST00000300917	ENSG00000167447	SMG8	TRUE	TRUE
chr17	59210477	C	A	ENST00000300917	ENSG00000167447	SMG8	TRUE	TRUE
chr17	59210477	C	G	ENST00000300917	ENSG00000167447	SMG8	TRUE	TRUE
chr17	59210481	C	T	ENST00000300917	ENSG00000167447	SMG8	TRUE	TRUE
chr17	59210484	G	T	ENST00000300917	ENSG00000167447	SMG8	TRUE	TRUE
chr17	59210490	A	T	ENST00000300917	ENSG00000167447	SMG8	TRUE	TRUE
chr17	59210501	T	A	ENST00000300917	ENSG00000167447	SMG8	TRUE	TRUE
chr17	59210501	T	G	ENST00000300917	ENSG00000167447	SMG8	TRUE	TRUE
chr17	59210522	T	A	ENST00000300917	ENSG00000167447	SMG8	TRUE	TRUE
chr17	59210530	C	A	ENST00000300917	ENSG00000167447	SMG8	TRUE	TRUE
chr17	59210530	C	G	ENST00000300917	ENSG00000167447	SMG8	TRUE	TRUE
chr17	59210532	C	T	ENST00000300917	ENSG00000167447	SMG8	TRUE	TRUE
chr17	59210549	T	A	ENST00000300917	ENSG00000167447	SMG8	TRUE	TRUE
chr17	59210559	C	T	ENST00000300917	ENSG00000167447	SMG8	TRUE	TRUE
chr17	59210568	G	T	ENST00000300917	ENSG00000167447	SMG8	TRUE	TRUE
chr17	59210574	G	T	ENST00000300917	ENSG00000167447	SMG8	TRUE	TRUE
chr17	59210580	G	T	ENST00000300917	ENSG00000167447	SMG8	TRUE	TRUE
chr17	59210590	T	A	ENST00000300917	ENSG00000167447	SMG8	TRUE	TRUE
chr17	59210590	T	G	ENST00000300917	ENSG00000167447	SMG8	TRUE	TRUE
chr17	59210601	G	T	ENST00000300917	ENSG00000167447	SMG8	TRUE	TRUE
chr17	59210610	G	T	ENST00000300917	ENSG00000167447	SMG8	TRUE	TRUE
chr17	59210617	G	A	ENST00000300917	ENSG00000167447	SMG8	TRUE	TRUE
chr17	59210618	G	A	ENST00000300917	ENSG00000167447	SMG8	TRUE	TRUE
chr17	59210619	A	T	ENST00000300917	ENSG00000167447	SMG8	TRUE	TRUE
chr17	59210625	C	T	ENST00000300917	ENSG00000167447	SMG8	TRUE	TRUE
chr17	59210628	G	T	ENST00000300917	ENSG00000167447	SMG8	TRUE	TRUE
chr17	59210631	A	T	ENST00000300917	ENSG00000167447	SMG8	TRUE	TRUE
chr17	59210637	C	T	ENST00000300917	ENSG00000167447	SMG8	TRUE	TRUE
chr17	59210642	C	A	ENST00000300917	ENSG00000167447	SMG8	TRUE	TRUE
chr17	59210657	C	A	ENST00000300917	ENSG00000167447	SMG8	TRUE	TRUE
chr17	59210657	C	G	ENST00000300917	ENSG00000167447	SMG8	TRUE	TRUE
chr17	59210672	T	A	ENST00000300917	ENSG00000167447	SMG8	TRUE	TRUE
chr17	59210680	T	A	ENST00000300917	ENSG00000167447	SMG8	TRUE	TRUE
chr17	59210702	T	A	ENST00000300917	ENSG00000167447	SMG8	TRUE	TRUE
chr17	59210720	T	A	ENST00000300917	ENSG00000167447	SMG8	TRUE	TRUE
chr17	59210720	T	G	ENST00000300917	ENSG00000167447	SMG8	TRUE	TRUE
chr17	59210724	C	T	ENST00000300917	ENSG00000167447	SMG8	TRUE	TRUE
chr17	59210733	A	T	ENST00000300917	ENSG00000167447	SMG8	TRUE	TRUE
chr17	59210751	A	T	ENST00000300917	ENSG00000167447	SMG8	TRUE	TRUE
chr17	59210754	C	T	ENST00000300917	ENSG00000167447	SMG8	TRUE	TRUE
chr17	59210757	A	T	ENST00000300917	ENSG00000167447	SMG8	TRUE	TRUE
chr17	59210775	A	T	ENST00000300917	ENSG00000167447	SMG8	TRUE	TRUE
chr17	59210787	A	T	ENST00000300917	ENSG00000167447	SMG8	TRUE	TRUE
chr17	59210795	T	A	ENST00000300917	ENSG00000167447	SMG8	TRUE	TRUE
chr17	59210805	A	T	ENST00000300917	ENSG00000167447	SMG8	TRUE	TRUE
chr17	59210812	G	A	ENST00000300917	ENSG00000167447	SMG8	TRUE	TRUE
chr17	59210813	G	A	ENST00000300917	ENSG00000167447	SMG8	TRUE	TRUE
chr17	59210814	A	T	ENST00000300917	ENSG00000167447	SMG8	TRUE	TRUE
chr17	59210825	C	A	ENST00000300917	ENSG00000167447	SMG8	TRUE	TRUE
chr17	59210826	C	T	ENST00000300917	ENSG00000167447	SMG8	TRUE	TRUE
chr17	59210834	C	A	ENST00000300917	ENSG00000167447	SMG8	TRUE	TRUE
chr17	59210841	A	T	ENST00000300917	ENSG00000167447	SMG8	TRUE	TRUE
chr17	59210859	C	T	ENST00000300917	ENSG00000167447	SMG8	TRUE	TRUE
chr17	59210868	G	T	ENST00000300917	ENSG00000167447	SMG8	TRUE	TRUE
chr17	59210877	A	T	ENST00000300917	ENSG00000167447	SMG8	TRUE	TRUE
chr17	59210883	G	T	ENST00000300917	ENSG00000167447	SMG8	TRUE	TRUE
chr17	59210898	C	T	ENST00000300917	ENSG00000167447	SMG8	TRUE	TRUE
chr17	59210919	A	T	ENST00000300917	ENSG00000167447	SMG8	TRUE	TRUE
chr17	59210925	A	T	ENST00000300917	ENSG00000167447	SMG8	TRUE	TRUE
chr17	59210928	A	T	ENST00000300917	ENSG00000167447	SMG8	TRUE	TRUE
chr17	59210940	A	T	ENST00000300917	ENSG00000167447	SMG8	TRUE	TRUE
chr17	59210952	C	T	ENST00000300917	ENSG00000167447	SMG8	TRUE	TRUE
chr17	59210964	G	T	ENST00000300917	ENSG00000167447	SMG8	TRUE	TRUE
chr17	59210970	C	T	ENST00000300917	ENSG00000167447	SMG8	TRUE	TRUE
chr17	59210978	T	A	ENST00000300917	ENSG00000167447	SMG8	TRUE	TRUE
chr17	59210978	T	G	ENST00000300917	ENSG00000167447	SMG8	TRUE	TRUE
chr17	59210979	A	T	ENST00000300917	ENSG00000167447	SMG8	TRUE	TRUE
chr17	59210991	A	T	ENST00000300917	ENSG00000167447	SMG8	TRUE	TRUE
chr17	59211004	T	A	ENST00000300917	ENSG00000167447	SMG8	TRUE	TRUE
chr17	59211012	C	T	ENST00000300917	ENSG00000167447	SMG8	TRUE	TRUE
chr17	59211026	C	A	ENST00000300917	ENSG00000167447	SMG8	TRUE	TRUE
chr17	59211048	C	T	ENST00000300917	ENSG00000167447	SMG8	TRUE	TRUE
chr17	59211062	C	A	ENST00000300917	ENSG00000167447	SMG8	TRUE	TRUE
chr17	59211062	C	G	ENST00000300917	ENSG00000167447	SMG8	TRUE	TRUE
chr17	59211072	G	T	ENST00000300917	ENSG00000167447	SMG8	TRUE	TRUE
chr17	59211078	C	T	ENST00000300917	ENSG00000167447	SMG8	TRUE	TRUE
chr17	59211081	G	T	ENST00000300917	ENSG00000167447	SMG8	TRUE	TRUE
chr17	59211084	G	T	ENST00000300917	ENSG00000167447	SMG8	TRUE	TRUE
chr17	59211103	T	A	ENST00000300917	ENSG00000167447	SMG8	TRUE	TRUE
chr17	59211111	C	T	ENST00000300917	ENSG00000167447	SMG8	TRUE	TRUE
chr17	59211128	T	A	ENST00000300917	ENSG00000167447	SMG8	TRUE	TRUE
chr17	59211135	A	T	ENST00000300917	ENSG00000167447	SMG8	TRUE	TRUE
chr17	59211144	G	T	ENST00000300917	ENSG00000167447	SMG8	TRUE	TRUE
chr17	59211151	T	A	ENST00000300917	ENSG00000167447	SMG8	TRUE	TRUE
chr17	59211183	C	T	ENST00000300917	ENSG00000167447	SMG8	TRUE	TRUE
chr17	59211188	C	A	ENST00000300917	ENSG00000167447	SMG8	TRUE	TRUE
chr17	59211188	C	G	ENST00000300917	ENSG00000167447	SMG8	TRUE	TRUE
chr17	59211189	C	T	ENST00000300917	ENSG00000167447	SMG8	TRUE	TRUE
chr17	59211201	C	T	ENST00000300917	ENSG00000167447	SMG8	TRUE	TRUE
chr17	59211210	C	T	ENST00000300917	ENSG00000167447	SMG8	TRUE	TRUE
chr17	59211213	C	T	ENST00000300917	ENSG00000167447	SMG8	TRUE	TRUE
chr17	59211216	C	T	ENST00000300917	ENSG00000167447	SMG8	TRUE	TRUE
chr17	59211256	C	A	ENST00000300917	ENSG00000167447	SMG8	TRUE	TRUE
chr17	59211256	C	G	ENST00000300917	ENSG00000167447	SMG8	TRUE	TRUE
chr17	59211261	C	T	ENST00000300917	ENSG00000167447	SMG8	TRUE	TRUE
chr17	59211285	G	T	ENST00000300917	ENSG00000167447	SMG8	TRUE	TRUE
chr17	59211295	G	A	ENST00000300917	ENSG00000167447	SMG8	TRUE	TRUE
chr17	59211296	G	A	ENST00000300917	ENSG00000167447	SMG8	TRUE	TRUE
chr17	59211297	C	T	ENST00000300917	ENSG00000167447	SMG8	TRUE	TRUE
chr17	59211306	G	T	ENST00000300917	ENSG00000167447	SMG8	TRUE	TRUE
chr17	59211321	A	T	ENST00000300917	ENSG00000167447	SMG8	TRUE	TRUE
chr17	59211324	A	T	ENST00000300917	ENSG00000167447	SMG8	TRUE	TRUE
chr17	59211357	C	T	ENST00000300917	ENSG00000167447	SMG8	TRUE	TRUE
chr17	59211372	G	T	ENST00000300917	ENSG00000167447	SMG8	TRUE	TRUE
chr17	59211386	T	A	ENST00000300917	ENSG00000167447	SMG8	TRUE	TRUE
chr17	59211386	T	G	ENST00000300917	ENSG00000167447	SMG8	TRUE	TRUE
chr17	59211387	C	T	ENST00000300917	ENSG00000167447	SMG8	TRUE	TRUE
chr17	59211390	A	T	ENST00000300917	ENSG00000167447	SMG8	TRUE	TRUE
chr17	59211394	G	A	ENST00000300917	ENSG00000167447	SMG8	TRUE	TRUE
chr17	59211395	G	A	ENST00000300917	ENSG00000167447	SMG8	TRUE	TRUE
chr17	59211400	C	A	ENST00000300917	ENSG00000167447	SMG8	TRUE	TRUE
chr17	59211400	C	G	ENST00000300917	ENSG00000167447	SMG8	TRUE	TRUE
chr17	59211409	C	A	ENST00000300917	ENSG00000167447	SMG8	TRUE	TRUE
chr17	59211409	C	G	ENST00000300917	ENSG00000167447	SMG8	TRUE	TRUE
chr17	59211411	A	T	ENST00000300917	ENSG00000167447	SMG8	TRUE	TRUE
chr17	59211419	T	A	ENST00000300917	ENSG00000167447	SMG8	TRUE	TRUE
chr17	59211419	T	G	ENST00000300917	ENSG00000167447	SMG8	TRUE	TRUE
chr17	59211420	G	T	ENST00000300917	ENSG00000167447	SMG8	TRUE	TRUE
chr17	59211438	A	T	ENST00000300917	ENSG00000167447	SMG8	TRUE	TRUE
chr17	59211441	G	T	ENST00000300917	ENSG00000167447	SMG8	TRUE	TRUE
chr17	59211444	G	T	ENST00000300917	ENSG00000167447	SMG8	TRUE	TRUE
chr17	59211451	T	A	ENST00000300917	ENSG00000167447	SMG8	TRUE	TRUE
chr17	59211457	C	A	ENST00000300917	ENSG00000167447	SMG8	TRUE	TRUE
chr17	59211457	C	G	ENST00000300917	ENSG00000167447	SMG8	TRUE	TRUE
chr17	59211465	G	T	ENST00000300917	ENSG00000167447	SMG8	TRUE	TRUE
chr17	59211468	G	T	ENST00000300917	ENSG00000167447	SMG8	TRUE	TRUE
chr17	59211480	A	T	ENST00000300917	ENSG00000167447	SMG8	TRUE	TRUE
chr17	59211487	T	A	ENST00000300917	ENSG00000167447	SMG8	TRUE	TRUE
chr17	59211487	T	G	ENST00000300917	ENSG00000167447	SMG8	TRUE	TRUE
chr17	59211498	A	T	ENST00000300917	ENSG00000167447	SMG8	TRUE	TRUE
chr17	59211505	T	A	ENST00000300917	ENSG00000167447	SMG8	TRUE	TRUE
chr17	59211507	G	T	ENST00000300917	ENSG00000167447	SMG8	TRUE	TRUE
chr17	59211510	G	T	ENST00000300917	ENSG00000167447	SMG8	TRUE	TRUE
chr17	59211517	T	A	ENST00000300917	ENSG00000167447	SMG8	TRUE	TRUE
chr17	59211531	A	T	ENST00000300917	ENSG00000167447	SMG8	TRUE	TRUE
chr17	59211538	C	A	ENST00000300917	ENSG00000167447	SMG8	TRUE	TRUE
chr17	59211538	C	G	ENST00000300917	ENSG00000167447	SMG8	TRUE	TRUE
chr17	59211540	G	T	ENST00000300917	ENSG00000167447	SMG8	TRUE	TRUE
chr17	59211546	C	T	ENST00000300917	ENSG00000167447	SMG8	TRUE	TRUE
chr17	59211551	C	A	ENST00000300917	ENSG00000167447	SMG8	TRUE	TRUE
chr17	59211552	C	T	ENST00000300917	ENSG00000167447	SMG8	TRUE	TRUE
chr17	59211555	A	T	ENST00000300917	ENSG00000167447	SMG8	TRUE	TRUE
chr17	59211562	T	A	ENST00000300917	ENSG00000167447	SMG8	TRUE	TRUE
chr17	59211562	T	G	ENST00000300917	ENSG00000167447	SMG8	TRUE	TRUE
chr17	59211584	C	A	ENST00000300917	ENSG00000167447	SMG8	TRUE	TRUE
chr17	59211584	C	G	ENST00000300917	ENSG00000167447	SMG8	TRUE	TRUE
chr17	59211585	C	T	ENST00000300917	ENSG00000167447	SMG8	TRUE	TRUE
chr17	59211589	C	A	ENST00000300917	ENSG00000167447	SMG8	TRUE	TRUE
chr17	59211589	C	G	ENST00000300917	ENSG00000167447	SMG8	TRUE	TRUE
chr17	59211595	T	A	ENST00000300917	ENSG00000167447	SMG8	TRUE	TRUE
chr17	59211608	C	A	ENST00000300917	ENSG00000167447	SMG8	TRUE	TRUE
chr17	59211608	C	G	ENST00000300917	ENSG00000167447	SMG8	TRUE	TRUE
chr17	59211624	A	T	ENST00000300917	ENSG00000167447	SMG8	TRUE	TRUE
chr17	59211630	C	T	ENST00000300917	ENSG00000167447	SMG8	TRUE	TRUE
chr17	59211639	C	T	ENST00000300917	ENSG00000167447	SMG8	TRUE	TRUE
chr17	59211648	C	T	ENST00000300917	ENSG00000167447	SMG8	TRUE	TRUE
chr17	59211656	C	A	ENST00000300917	ENSG00000167447	SMG8	TRUE	TRUE
chr17	59211656	C	G	ENST00000300917	ENSG00000167447	SMG8	TRUE	TRUE
chr17	59211660	C	T	ENST00000300917	ENSG00000167447	SMG8	TRUE	TRUE
chr17	59211669	A	T	ENST00000300917	ENSG00000167447	SMG8	TRUE	TRUE
chr17	59211687	A	T	ENST00000300917	ENSG00000167447	SMG8	TRUE	TRUE
chr17	59211692	C	A	ENST00000300917	ENSG00000167447	SMG8	TRUE	TRUE
chr17	59211692	C	G	ENST00000300917	ENSG00000167447	SMG8	TRUE	TRUE
chr17	59211699	C	T	ENST00000300917	ENSG00000167447	SMG8	TRUE	TRUE
chr17	59211703	T	A	ENST00000300917	ENSG00000167447	SMG8	TRUE	TRUE
chr17	59211703	T	G	ENST00000300917	ENSG00000167447	SMG8	TRUE	TRUE
chr17	59211708	G	T	ENST00000300917	ENSG00000167447	SMG8	TRUE	TRUE
chr17	59211716	C	A	ENST00000300917	ENSG00000167447	SMG8	TRUE	TRUE
chr17	59211719	C	A	ENST00000300917	ENSG00000167447	SMG8	TRUE	TRUE
chr17	59211719	C	G	ENST00000300917	ENSG00000167447	SMG8	TRUE	TRUE
chr17	59211720	A	T	ENST00000300917	ENSG00000167447	SMG8	TRUE	TRUE
chr17	59211727	G	A	ENST00000300917	ENSG00000167447	SMG8	TRUE	TRUE
chr17	59211728	G	A	ENST00000300917	ENSG00000167447	SMG8	TRUE	TRUE
chr17	59211741	C	T	ENST00000300917	ENSG00000167447	SMG8	TRUE	TRUE
chr17	59211749	T	A	ENST00000300917	ENSG00000167447	SMG8	TRUE	TRUE
chr17	59211750	G	T	ENST00000300917	ENSG00000167447	SMG8	TRUE	TRUE
chr17	59211753	G	T	ENST00000300917	ENSG00000167447	SMG8	TRUE	TRUE
chr17	59211763	T	A	ENST00000300917	ENSG00000167447	SMG8	TRUE	TRUE
chr17	59211763	T	G	ENST00000300917	ENSG00000167447	SMG8	TRUE	TRUE
chr17	59211771	C	T	ENST00000300917	ENSG00000167447	SMG8	TRUE	TRUE
chr17	59211779	T	A	ENST00000300917	ENSG00000167447	SMG8	TRUE	TRUE
chr17	59211786	A	T	ENST00000300917	ENSG00000167447	SMG8	TRUE	TRUE
chr17	59211796	C	A	ENST00000300917	ENSG00000167447	SMG8	TRUE	TRUE
chr17	59211796	C	G	ENST00000300917	ENSG00000167447	SMG8	TRUE	TRUE
chr17	59211799	T	A	ENST00000300917	ENSG00000167447	SMG8	TRUE	TRUE
chr17	59211799	T	G	ENST00000300917	ENSG00000167447	SMG8	TRUE	TRUE
chr17	59211804	A	T	ENST00000300917	ENSG00000167447	SMG8	TRUE	TRUE
chr17	59211808	C	A	ENST00000300917	ENSG00000167447	SMG8	TRUE	TRUE
chr17	59211808	C	G	ENST00000300917	ENSG00000167447	SMG8	TRUE	TRUE
chr17	59211810	G	T	ENST00000300917	ENSG00000167447	SMG8	TRUE	TRUE
chr17	59211811	G	A	ENST00000300917	ENSG00000167447	SMG8	FALSE	FALSE
chr17	59211811	G	C	ENST00000300917	ENSG00000167447	SMG8	FALSE	FALSE
chr17	59211811	G	T	ENST00000300917	ENSG00000167447	SMG8	FALSE	FALSE
chr17	59211812	T	A	ENST00000300917	ENSG00000167447	SMG8	FALSE	FALSE
chr17	59211812	T	C	ENST00000300917	ENSG00000167447	SMG8	FALSE	FALSE
chr17	59211812	T	G	ENST00000300917	ENSG00000167447	SMG8	FALSE	FALSE
chr17	59212339	A	C	ENST00000300917	ENSG00000167447	SMG8	TRUE	FALSE
chr17	59212339	A	G	ENST00000300917	ENSG00000167447	SMG8	TRUE	FALSE
chr17	59212339	A	T	ENST00000300917	ENSG00000167447	SMG8	TRUE	FALSE
chr17	59212340	G	A	ENST00000300917	ENSG00000167447	SMG8	TRUE	FALSE
chr17	59212340	G	C	ENST00000300917	ENSG00000167447	SMG8	TRUE	FALSE
chr17	59212340	G	T	ENST00000300917	ENSG00000167447	SMG8	TRUE	FALSE
chr17	59212343	G	T	ENST00000300917	ENSG00000167447	SMG8	TRUE	TRUE
chr17	59212346	A	T	ENST00000300917	ENSG00000167447	SMG8	TRUE	TRUE
chr17	59212352	G	T	ENST00000300917	ENSG00000167447	SMG8	TRUE	TRUE
chr17	59212361	A	T	ENST00000300917	ENSG00000167447	SMG8	TRUE	TRUE
chr17	59212381	T	A	ENST00000300917	ENSG00000167447	SMG8	TRUE	TRUE
chr17	59212381	T	G	ENST00000300917	ENSG00000167447	SMG8	TRUE	TRUE
chr17	59212391	C	T	ENST00000300917	ENSG00000167447	SMG8	TRUE	TRUE
chr17	59212397	C	T	ENST00000300917	ENSG00000167447	SMG8	TRUE	TRUE
chr17	59212414	C	A	ENST00000300917	ENSG00000167447	SMG8	TRUE	TRUE
chr17	59212420	T	A	ENST00000300917	ENSG00000167447	SMG8	TRUE	TRUE
chr17	59212421	G	T	ENST00000300917	ENSG00000167447	SMG8	TRUE	TRUE
chr17	59212427	A	T	ENST00000300917	ENSG00000167447	SMG8	TRUE	TRUE
chr17	59212430	C	T	ENST00000300917	ENSG00000167447	SMG8	TRUE	TRUE
chr17	59212439	C	T	ENST00000300917	ENSG00000167447	SMG8	TRUE	TRUE
chr17	59212460	A	T	ENST00000300917	ENSG00000167447	SMG8	TRUE	TRUE
chr17	59212474	T	A	ENST00000300917	ENSG00000167447	SMG8	TRUE	TRUE
chr17	59212474	T	G	ENST00000300917	ENSG00000167447	SMG8	TRUE	TRUE
chr17	59212483	T	A	ENST00000300917	ENSG00000167447	SMG8	TRUE	TRUE
chr17	59212483	T	G	ENST00000300917	ENSG00000167447	SMG8	TRUE	TRUE
chr17	59212484	C	T	ENST00000300917	ENSG00000167447	SMG8	TRUE	TRUE
chr17	59212487	G	A	ENST00000300917	ENSG00000167447	SMG8	TRUE	FALSE
chr17	59212487	G	C	ENST00000300917	ENSG00000167447	SMG8	TRUE	FALSE
chr17	59212487	G	T	ENST00000300917	ENSG00000167447	SMG8	TRUE	FALSE
chr17	59212488	T	A	ENST00000300917	ENSG00000167447	SMG8	TRUE	FALSE
chr17	59212488	T	C	ENST00000300917	ENSG00000167447	SMG8	TRUE	FALSE
chr17	59212488	T	G	ENST00000300917	ENSG00000167447	SMG8	TRUE	FALSE
chr17	59212727	A	C	ENST00000300917	ENSG00000167447	SMG8	TRUE	FALSE
chr17	59212727	A	G	ENST00000300917	ENSG00000167447	SMG8	TRUE	FALSE
chr17	59212727	A	T	ENST00000300917	ENSG00000167447	SMG8	TRUE	FALSE
chr17	59212728	G	A	ENST00000300917	ENSG00000167447	SMG8	TRUE	FALSE
chr17	59212728	G	C	ENST00000300917	ENSG00000167447	SMG8	TRUE	FALSE
chr17	59212728	G	T	ENST00000300917	ENSG00000167447	SMG8	TRUE	FALSE
chr17	59212735	G	T	ENST00000300917	ENSG00000167447	SMG8	TRUE	TRUE
chr17	59212738	G	T	ENST00000300917	ENSG00000167447	SMG8	TRUE	TRUE
chr17	59212741	A	T	ENST00000300917	ENSG00000167447	SMG8	TRUE	TRUE
chr17	59212746	T	A	ENST00000300917	ENSG00000167447	SMG8	TRUE	TRUE
chr17	59212749	T	A	ENST00000300917	ENSG00000167447	SMG8	TRUE	TRUE
chr17	59212750	G	T	ENST00000300917	ENSG00000167447	SMG8	TRUE	TRUE
chr17	59212753	A	T	ENST00000300917	ENSG00000167447	SMG8	TRUE	TRUE
chr17	59212757	T	A	ENST00000300917	ENSG00000167447	SMG8	TRUE	TRUE
chr17	59212783	G	T	ENST00000300917	ENSG00000167447	SMG8	TRUE	TRUE
chr17	59212813	A	T	ENST00000300917	ENSG00000167447	SMG8	TRUE	TRUE
chr17	59212819	G	T	ENST00000300917	ENSG00000167447	SMG8	TRUE	TRUE
chr17	59212844	C	A	ENST00000300917	ENSG00000167447	SMG8	TRUE	TRUE
chr17	59212855	A	T	ENST00000300917	ENSG00000167447	SMG8	TRUE	TRUE
chr17	59212861	A	T	ENST00000300917	ENSG00000167447	SMG8	TRUE	TRUE
chr17	59212864	G	T	ENST00000300917	ENSG00000167447	SMG8	TRUE	TRUE
chr17	59212867	A	T	ENST00000300917	ENSG00000167447	SMG8
chr17	59212870	G	T	ENST00000300917	ENSG00000167447	SMG8	TRUE	TRUE
chr17	59212876	C	T	ENST00000300917	ENSG00000167447	SMG8	TRUE	TRUE
chr17	59212882	C	T	ENST00000300917	ENSG00000167447	SMG8	TRUE	TRUE
chr17	59212885	G	T	ENST00000300917	ENSG00000167447	SMG8	TRUE	TRUE
chr17	59212888	G	T	ENST00000300917	ENSG00000167447	SMG8	TRUE	TRUE
chr17	59212907	T	A	ENST00000300917	ENSG00000167447	SMG8	TRUE	TRUE
chr17	59212907	T	G	ENST00000300917	ENSG00000167447	SMG8	TRUE	TRUE
chr17	59212913	T	A	ENST00000300917	ENSG00000167447	SMG8	TRUE	TRUE
chr17	59212919	T	A	ENST00000300917	ENSG00000167447	SMG8	TRUE	TRUE
chr17	59212924	C	T	ENST00000300917	ENSG00000167447	SMG8	TRUE	TRUE
chr17	59212940	T	A	ENST00000300917	ENSG00000167447	SMG8	TRUE	TRUE
chr17	59212940	T	G	ENST00000300917	ENSG00000167447	SMG8	TRUE	TRUE
chr17	59212950	T	A	ENST00000300917	ENSG00000167447	SMG8	TRUE	TRUE
chr17	59212950	T	G	ENST00000300917	ENSG00000167447	SMG8	TRUE	TRUE
chr17	59212963	C	T	ENST00000300917	ENSG00000167447	SMG8	TRUE	TRUE
chr17	59212969	G	T	ENST00000300917	ENSG00000167447	SMG8	TRUE	TRUE
chr17	59212972	G	T	ENST00000300917	ENSG00000167447	SMG8	TRUE	TRUE
chr17	59212984	G	T	ENST00000300917	ENSG00000167447	SMG8	TRUE	TRUE
chr17	59212996	C	T	ENST00000300917	ENSG00000167447	SMG8	TRUE	TRUE
chr17	59213002	G	T	ENST00000300917	ENSG00000167447	SMG8	TRUE	TRUE
chr17	59213008	A	T	ENST00000300917	ENSG00000167447	SMG8	TRUE	TRUE
chr17	59213014	G	T	ENST00000300917	ENSG00000167447	SMG8	TRUE	TRUE
chr17	59213017	A	T	ENST00000300917	ENSG00000167447	SMG8	TRUE	TRUE
chr17	59213038	C	T	ENST00000300917	ENSG00000167447	SMG8	TRUE	TRUE
chr17	59213041	C	T	ENST00000300917	ENSG00000167447	SMG8	TRUE	TRUE
chr17	59213056	G	T	ENST00000300917	ENSG00000167447	SMG8	TRUE	TRUE
chr17	59213061	T	A	ENST00000300917	ENSG00000167447	SMG8	TRUE	TRUE
chr17	59213061	T	G	ENST00000300917	ENSG00000167447	SMG8	TRUE	TRUE
chr17	59213081	C	A	ENST00000300917	ENSG00000167447	SMG8	TRUE	TRUE
chr17	59213081	C	G	ENST00000300917	ENSG00000167447	SMG8	TRUE	TRUE
chr17	59213088	C	A	ENST00000300917	ENSG00000167447	SMG8	TRUE	TRUE
chr17	59213092	A	T	ENST00000300917	ENSG00000167447	SMG8	TRUE	TRUE
chr17	59213107	A	T	ENST00000300917	ENSG00000167447	SMG8	TRUE	TRUE
chr17	59213120	G	A	ENST00000300917	ENSG00000167447	SMG8	TRUE	TRUE
chr17	59213121	G	A	ENST00000300917	ENSG00000167447	SMG8	TRUE	TRUE
chr17	59213126	T	A	ENST00000300917	ENSG00000167447	SMG8	TRUE	TRUE
chr17	59213131	A	T	ENST00000300917	ENSG00000167447	SMG8	TRUE	TRUE
chr17	59213146	A	T	ENST00000300917	ENSG00000167447	SMG8	TRUE	TRUE
chr17	59213154	T	A	ENST00000300917	ENSG00000167447	SMG8	TRUE	TRUE
chr17	59213154	T	G	ENST00000300917	ENSG00000167447	SMG8	TRUE	TRUE
chr17	59213171	T	A	ENST00000300917	ENSG00000167447	SMG8	TRUE	TRUE
chr17	59213176	C	T	ENST00000300917	ENSG00000167447	SMG8	TRUE	TRUE
chr17	59213179	C	T	ENST00000300917	ENSG00000167447	SMG8	TRUE	TRUE
chr17	59213194	G	T	ENST00000300917	ENSG00000167447	SMG8	TRUE	TRUE
chr17	59213205	T	A	ENST00000300917	ENSG00000167447	SMG8	TRUE	TRUE
chr17	59213205	T	G	ENST00000300917	ENSG00000167447	SMG8	TRUE	TRUE
chr17	59213216	G	A	ENST00000300917	ENSG00000167447	SMG8	TRUE	TRUE
chr17	59213217	G	A	ENST00000300917	ENSG00000167447	SMG8	TRUE	TRUE
chr17	59213236	A	T	ENST00000300917	ENSG00000167447	SMG8	TRUE	TRUE
chr17	59213242	G	T	ENST00000300917	ENSG00000167447	SMG8	TRUE	TRUE
chr17	59213248	G	T	ENST00000300917	ENSG00000167447	SMG8	TRUE	TRUE
chr17	59213251	G	T	ENST00000300917	ENSG00000167447	SMG8	TRUE	TRUE
chr17	59213258	T	A	ENST00000300917	ENSG00000167447	SMG8	TRUE	TRUE
chr17	59213258	T	G	ENST00000300917	ENSG00000167447	SMG8	TRUE	TRUE
chr17	59213273	G	A	ENST00000300917	ENSG00000167447	SMG8	TRUE	TRUE
chr17	59213274	G	A	ENST00000300917	ENSG00000167447	SMG8	TRUE	TRUE
chr17	59213287	A	T	ENST00000300917	ENSG00000167447	SMG8	TRUE	TRUE
chr17	59213299	G	T	ENST00000300917	ENSG00000167447	SMG8	TRUE	TRUE
chr17	59213302	A	T	ENST00000300917	ENSG00000167447	SMG8	TRUE	TRUE
chr17	59213305	A	T	ENST00000300917	ENSG00000167447	SMG8	TRUE	TRUE
chr17	59213323	G	T	ENST00000300917	ENSG00000167447	SMG8	TRUE	TRUE
chr17	59213326	A	T	ENST00000300917	ENSG00000167447	SMG8	TRUE	TRUE
chr17	59213329	G	T	ENST00000300917	ENSG00000167447	SMG8	TRUE	TRUE
chr17	59213332	A	T	ENST00000300917	ENSG00000167447	SMG8	TRUE	TRUE
chr17	59213338	C	T	ENST00000300917	ENSG00000167447	SMG8	TRUE	TRUE
chr17	59213353	C	T	ENST00000300917	ENSG00000167447	SMG8	TRUE	TRUE
chr17	59213371	G	T	ENST00000300917	ENSG00000167447	SMG8	TRUE	TRUE
chr17	59213376	T	A	ENST00000300917	ENSG00000167447	SMG8	TRUE	TRUE
chr17	59213376	T	G	ENST00000300917	ENSG00000167447	SMG8	TRUE	TRUE
chr17	59213377	G	T	ENST00000300917	ENSG00000167447	SMG8	TRUE	TRUE
chr17	59213386	C	T	ENST00000300917	ENSG00000167447	SMG8	TRUE	TRUE
chr17	59213395	A	T	ENST00000300917	ENSG00000167447	SMG8	TRUE	TRUE
chr17	59213406	C	A	ENST00000300917	ENSG00000167447	SMG8	TRUE	TRUE
chr17	59213419	A	T	ENST00000300917	ENSG00000167447	SMG8	TRUE	TRUE
chr17	59213428	A	T	ENST00000300917	ENSG00000167447	SMG8	TRUE	TRUE
chr17	59213437	G	T	ENST00000300917	ENSG00000167447	SMG8	TRUE	TRUE
chr17	59213449	A	T	ENST00000300917	ENSG00000167447	SMG8	TRUE	TRUE
chr17	59213452	G	T	ENST00000300917	ENSG00000167447	SMG8	TRUE	TRUE
chr17	59213456	C	A	ENST00000300917	ENSG00000167447	SMG8	TRUE	TRUE
chr17	59213456	C	G	ENST00000300917	ENSG00000167447	SMG8	TRUE	TRUE
chr17	59213462	T	A	ENST00000300917	ENSG00000167447	SMG8	TRUE	TRUE
chr17	59213462	T	G	ENST00000300917	ENSG00000167447	SMG8	TRUE	TRUE
chr17	59213464	A	T	ENST00000300917	ENSG00000167447	SMG8	TRUE	TRUE
chr17	59213489	T	A	ENST00000300917	ENSG00000167447	SMG8	TRUE	TRUE
chr17	59213489	T	G	ENST00000300917	ENSG00000167447	SMG8	TRUE	TRUE
chr17	59213493	T	A	ENST00000300917	ENSG00000167447	SMG8	TRUE	TRUE
chr17	59213493	T	G	ENST00000300917	ENSG00000167447	SMG8
chr17	59213501	C	A	ENST00000300917	ENSG00000167447	SMG8	TRUE	TRUE
chr17	59213501	C	G	ENST00000300917	ENSG00000167447	SMG8	TRUE	TRUE
chr17	59213509	C	T	ENST00000300917	ENSG00000167447	SMG8	TRUE	TRUE
chr17	59213515	A	T	ENST00000300917	ENSG00000167447	SMG8	TRUE	TRUE
chr17	59213524	A	T	ENST00000300917	ENSG00000167447	SMG8	TRUE	TRUE
chr17	59213535	T	A	ENST00000300917	ENSG00000167447	SMG8	TRUE	TRUE
chr17	59213535	T	G	ENST00000300917	ENSG00000167447	SMG8	TRUE	TRUE
chr17	59213539	C	T	ENST00000300917	ENSG00000167447	SMG8	TRUE	TRUE
chr17	59213579	T	A	ENST00000300917	ENSG00000167447	SMG8	FALSE	FALSE
chr17	59213581	C	T	ENST00000300917	ENSG00000167447	SMG8	FALSE	FALSE
chr17	59213599	C	T	ENST00000300917	ENSG00000167447	SMG8	FALSE	FALSE
chr17	59213602	G	A	ENST00000300917	ENSG00000167447	SMG8	TRUE	FALSE
chr17	59213602	G	C	ENST00000300917	ENSG00000167447	SMG8	TRUE	FALSE
chr17	59213602	G	T	ENST00000300917	ENSG00000167447	SMG8	TRUE	FALSE
chr17	59213603	T	A	ENST00000300917	ENSG00000167447	SMG8	TRUE	FALSE
chr17	59213603	T	C	ENST00000300917	ENSG00000167447	SMG8	TRUE	FALSE
chr17	59213603	T	G	ENST00000300917	ENSG00000167447	SMG8	TRUE	FALSE
chr17	59214803	A	C	ENST00000300917	ENSG00000167447	SMG8	TRUE	FALSE
chr17	59214803	A	C	ENST00000577660	ENSG00000265303		TRUE	FALSE
chr17	59214803	A	G	ENST00000300917	ENSG00000167447	SMG8	TRUE	FALSE
chr17	59214803	A	G	ENST00000577660	ENSG00000265303		TRUE	FALSE
chr17	59214803	A	T	ENST00000300917	ENSG00000167447	SMG8	TRUE	FALSE
chr17	59214803	A	T	ENST00000577660	ENSG00000265303		TRUE	FALSE
chr17	59214804	G	A	ENST00000300917	ENSG00000167447	SMG8	TRUE	FALSE
chr17	59214804	G	A	ENST00000577660	ENSG00000265303		TRUE	FALSE
chr17	59214804	G	C	ENST00000300917	ENSG00000167447	SMG8	TRUE	FALSE
chr17	59214804	G	C	ENST00000577660	ENSG00000265303		TRUE	FALSE
chr17	59214804	G	T	ENST00000300917	ENSG00000167447	SMG8	TRUE	FALSE
chr17	59214804	G	T	ENST00000577660	ENSG00000265303		TRUE	FALSE
chr17	59214808	C	T	ENST00000300917	ENSG00000167447	SMG8
chr17	59214808	C	T	ENST00000577660	ENSG00000265303		FALSE	FALSE
chr17	59214828	T	A	ENST00000300917	ENSG00000167447	SMG8
chr17	59214828	T	A	ENST00000577660	ENSG00000265303		FALSE	FALSE
chr17	59214840	C	A	ENST00000300917	ENSG00000167447	SMG8
chr17	59214840	C	A	ENST00000577660	ENSG00000265303		FALSE	FALSE
chr17	59214840	C	G	ENST00000300917	ENSG00000167447	SMG8
chr17	59214840	C	G	ENST00000577660	ENSG00000265303		FALSE	FALSE
chr17	59214844	G	T	ENST00000300917	ENSG00000167447	SMG8
chr17	59214844	G	T	ENST00000577660	ENSG00000265303		FALSE	FALSE
chr17	59214847	A	T	ENST00000300917	ENSG00000167447	SMG8
chr17	59214847	A	T	ENST00000577660	ENSG00000265303		FALSE	FALSE
chr17	59214850	C	T	ENST00000300917	ENSG00000167447	SMG8
chr17	59214850	C	T	ENST00000577660	ENSG00000265303		FALSE	FALSE
chr17	59214853	G	T	ENST00000300917	ENSG00000167447	SMG8
chr17	59214853	G	T	ENST00000577660	ENSG00000265303		FALSE	FALSE
chr17	59214881	G	A	ENST00000300917	ENSG00000167447	SMG8
chr17	59214881	G	A	ENST00000577660	ENSG00000265303		FALSE	FALSE
chr17	59214882	G	A	ENST00000300917	ENSG00000167447	SMG8
chr17	59214882	G	A	ENST00000577660	ENSG00000265303		FALSE	FALSE
chr17	59214887	T	A	ENST00000300917	ENSG00000167447	SMG8
chr17	59214887	T	A	ENST00000577660	ENSG00000265303		FALSE	FALSE
chr17	59214889	A	T	ENST00000300917	ENSG00000167447	SMG8
chr17	59214889	A	T	ENST00000577660	ENSG00000265303		FALSE	FALSE
chr17	59214900	T	A	ENST00000300917	ENSG00000167447	SMG8
chr17	59214900	T	A	ENST00000577660	ENSG00000265303		FALSE	FALSE
chr17	59214900	T	G	ENST00000300917	ENSG00000167447	SMG8
chr17	59214900	T	G	ENST00000577660	ENSG00000265303		FALSE	FALSE
chr17	59214906	T	A	ENST00000300917	ENSG00000167447	SMG8
chr17	59214906	T	A	ENST00000577660	ENSG00000265303		FALSE	FALSE
chr17	59214906	T	G	ENST00000300917	ENSG00000167447	SMG8
chr17	59214906	T	G	ENST00000577660	ENSG00000265303		FALSE	FALSE
chr17	59214913	G	T	ENST00000300917	ENSG00000167447	SMG8
chr17	59214913	G	T	ENST00000577660	ENSG00000265303		FALSE	FALSE
chr17	59214916	A	T	ENST00000300917	ENSG00000167447	SMG8
chr17	59214916	A	T	ENST00000577660	ENSG00000265303		FALSE	FALSE
chr17	59214919	G	T	ENST00000300917	ENSG00000167447	SMG8
chr17	59214919	G	T	ENST00000577660	ENSG00000265303		FALSE	FALSE
chr17	59214927	T	A	ENST00000300917	ENSG00000167447	SMG8
chr17	59214927	T	A	ENST00000577660	ENSG00000265303			FALSE
chr17	59214937	A	T	ENST00000300917	ENSG00000167447	SMG8
chr17	59214937	A	T	ENST00000577660	ENSG00000265303			FALSE
chr17	59214940	G	T	ENST00000300917	ENSG00000167447	SMG8
chr17	59214940	G	T	ENST00000577660	ENSG00000265303			FALSE
chr17	59214949	C	T	ENST00000300917	ENSG00000167447	SMG8
chr17	59214949	C	T	ENST00000577660	ENSG00000265303			FALSE
chr17	59214953	T	A	ENST00000300917	ENSG00000167447	SMG8
chr17	59214953	T	A	ENST00000577660	ENSG00000265303			FALSE
chr17	59214953	T	G	ENST00000300917	ENSG00000167447	SMG8
chr17	59214953	T	G	ENST00000577660	ENSG00000265303			FALSE
chr17	59214963	C	A	ENST00000300917	ENSG00000167447	SMG8
chr17	59214963	C	A	ENST00000577660	ENSG00000265303			FALSE
chr17	59214963	C	G	ENST00000300917	ENSG00000167447	SMG8
chr17	59214963	C	G	ENST00000577660	ENSG00000265303			FALSE
chr17	59214964	A	T	ENST00000300917	ENSG00000167447	SMG8
chr17	59214964	A	T	ENST00000577660	ENSG00000265303			FALSE
chr17	59214985	A	T	ENST00000300917	ENSG00000167447	SMG8
chr17	59214985	A	T	ENST00000577660	ENSG00000265303			FALSE
chr17	59214997	C	T	ENST00000300917	ENSG00000167447	SMG8
chr17	59214997	C	T	ENST00000577660	ENSG00000265303			FALSE
chr17	59220614	C	A	ENST00000284116	ENSG00000153982	GDPD1	FALSE	FALSE
chr17	59220633	C	A	ENST00000284116	ENSG00000153982	GDPD1	FALSE	FALSE
chr17	59220633	C	G	ENST00000284116	ENSG00000153982	GDPD1	FALSE	FALSE
chr17	59220649	G	T	ENST00000284116	ENSG00000153982	GDPD1	FALSE	FALSE
chr17	59220652	G	T	ENST00000284116	ENSG00000153982	GDPD1	FALSE	FALSE
chr17	59220657	C	A	ENST00000284116	ENSG00000153982	GDPD1	FALSE	FALSE
chr17	59220657	C	G	ENST00000284116	ENSG00000153982	GDPD1	FALSE	FALSE
chr17	59220659	T	A	ENST00000284116	ENSG00000153982	GDPD1	FALSE	FALSE
chr17	59220668	C	A	ENST00000284116	ENSG00000153982	GDPD1	TRUE	FALSE
chr17	59220668	C	G	ENST00000284116	ENSG00000153982	GDPD1	TRUE	FALSE
chr17	59220674	T	A	ENST00000284116	ENSG00000153982	GDPD1	TRUE	FALSE
chr17	59220677	T	A	ENST00000284116	ENSG00000153982	GDPD1	TRUE	FALSE
chr17	59220682	A	T	ENST00000284116	ENSG00000153982	GDPD1	TRUE	TRUE
chr17	59220687	C	A	ENST00000284116	ENSG00000153982	GDPD1	TRUE	TRUE
chr17	59220687	C	G	ENST00000284116	ENSG00000153982	GDPD1	TRUE	TRUE
chr17	59220695	T	A	ENST00000284116	ENSG00000153982	GDPD1	TRUE	TRUE
chr17	59220703	C	T	ENST00000284116	ENSG00000153982	GDPD1	TRUE	TRUE
chr17	59220706	A	T	ENST00000284116	ENSG00000153982	GDPD1	TRUE	TRUE
chr17	59220709	A	T	ENST00000284116	ENSG00000153982	GDPD1	TRUE	TRUE
chr17	59220712	A	T	ENST00000284116	ENSG00000153982	GDPD1	TRUE	TRUE
chr17	59220715	C	T	ENST00000284116	ENSG00000153982	GDPD1	TRUE	TRUE
chr17	59220718	C	T	ENST00000284116	ENSG00000153982	GDPD1	TRUE	TRUE
chr17	59220730	A	T	ENST00000284116	ENSG00000153982	GDPD1	TRUE	TRUE
chr17	59220748	G	T	ENST00000284116	ENSG00000153982	GDPD1	TRUE	TRUE
chr17	59220752	G	A	ENST00000284116	ENSG00000153982	GDPD1	TRUE	FALSE
chr17	59220752	G	C	ENST00000284116	ENSG00000153982	GDPD1	TRUE	FALSE
chr17	59220752	G	T	ENST00000284116	ENSG00000153982	GDPD1	TRUE	FALSE
chr17	59220753	T	A	ENST00000284116	ENSG00000153982	GDPD1	TRUE	FALSE
chr17	59220753	T	C	ENST00000284116	ENSG00000153982	GDPD1	TRUE	FALSE
chr17	59220753	T	G	ENST00000284116	ENSG00000153982	GDPD1	TRUE	FALSE
chr17	59234490	A	C	ENST00000284116	ENSG00000153982	GDPD1	TRUE	FALSE
chr17	59234490	A	G	ENST00000284116	ENSG00000153982	GDPD1	TRUE	FALSE
chr17	59234490	A	T	ENST00000284116	ENSG00000153982	GDPD1	TRUE	FALSE
chr17	59234491	G	A	ENST00000284116	ENSG00000153982	GDPD1	TRUE	FALSE
chr17	59234491	G	C	ENST00000284116	ENSG00000153982	GDPD1	TRUE	FALSE
chr17	59234491	G	T	ENST00000284116	ENSG00000153982	GDPD1	TRUE	FALSE
chr17	59234497	G	T	ENST00000284116	ENSG00000153982	GDPD1	TRUE	TRUE
chr17	59234500	G	T	ENST00000284116	ENSG00000153982	GDPD1	TRUE	TRUE
chr17	59234507	T	A	ENST00000284116	ENSG00000153982	GDPD1	TRUE	TRUE
chr17	59234509	G	T	ENST00000284116	ENSG00000153982	GDPD1	TRUE	TRUE
chr17	59234530	C	T	ENST00000284116	ENSG00000153982	GDPD1	TRUE	TRUE
chr17	59234535	G	A	ENST00000284116	ENSG00000153982	GDPD1	TRUE	FALSE
chr17	59234535	G	C	ENST00000284116	ENSG00000153982	GDPD1	TRUE	FALSE
chr17	59234535	G	T	ENST00000284116	ENSG00000153982	GDPD1	TRUE	FALSE
chr17	59234536	T	A	ENST00000284116	ENSG00000153982	GDPD1	TRUE	FALSE
chr17	59234536	T	C	ENST00000284116	ENSG00000153982	GDPD1	TRUE	FALSE
chr17	59234536	T	G	ENST00000284116	ENSG00000153982	GDPD1	TRUE	FALSE
chr17	59245412	A	C	ENST00000284116	ENSG00000153982	GDPD1	TRUE	FALSE
chr17	59245412	A	G	ENST00000284116	ENSG00000153982	GDPD1	TRUE	FALSE
chr17	59245412	A	T	ENST00000284116	ENSG00000153982	GDPD1	TRUE	FALSE
chr17	59245413	G	A	ENST00000284116	ENSG00000153982	GDPD1	TRUE	FALSE
chr17	59245413	G	C	ENST00000284116	ENSG00000153982	GDPD1	TRUE	FALSE
chr17	59245413	G	T	ENST00000284116	ENSG00000153982	GDPD1	TRUE	FALSE
chr17	59245421	A	T	ENST00000284116	ENSG00000153982	GDPD1	TRUE	TRUE
chr17	59245427	G	T	ENST00000284116	ENSG00000153982	GDPD1	TRUE	TRUE
chr17	59245442	G	T	ENST00000284116	ENSG00000153982	GDPD1	TRUE	TRUE
chr17	59245446	T	A	ENST00000284116	ENSG00000153982	GDPD1	TRUE	TRUE
chr17	59245453	C	A	ENST00000284116	ENSG00000153982	GDPD1	TRUE	TRUE
chr17	59245463	A	T	ENST00000284116	ENSG00000153982	GDPD1	TRUE	TRUE
chr17	59245469	G	T	ENST00000284116	ENSG00000153982	GDPD1	TRUE	TRUE
chr17	59245472	C	T	ENST00000284116	ENSG00000153982	GDPD1	TRUE	TRUE
chr17	59245485	C	A	ENST00000284116	ENSG00000153982	GDPD1	TRUE	TRUE
chr17	59245485	C	G	ENST00000284116	ENSG00000153982	GDPD1	TRUE	TRUE
chr17	59245493	G	T	ENST00000284116	ENSG00000153982	GDPD1	TRUE	TRUE
chr17	59245502	A	T	ENST00000284116	ENSG00000153982	GDPD1	TRUE	TRUE
chr17	59245505	A	T	ENST00000284116	ENSG00000153982	GDPD1	TRUE	TRUE
chr17	59245541	A	T	ENST00000284116	ENSG00000153982	GDPD1	TRUE	TRUE
chr17	59245546	C	A	ENST00000284116	ENSG00000153982	GDPD1	TRUE	TRUE
chr17	59245546	C	G	ENST00000284116	ENSG00000153982	GDPD1	TRUE	TRUE
chr17	59245549	T	A	ENST00000284116	ENSG00000153982	GDPD1	TRUE	TRUE
chr17	59245550	G	A	ENST00000284116	ENSG00000153982	GDPD1	TRUE	FALSE
chr17	59245550	G	C	ENST00000284116	ENSG00000153982	GDPD1	TRUE	FALSE
chr17	59245550	G	T	ENST00000284116	ENSG00000153982	GDPD1	TRUE	FALSE
chr17	59245551	T	A	ENST00000284116	ENSG00000153982	GDPD1	TRUE	FALSE
chr17	59245551	T	C	ENST00000284116	ENSG00000153982	GDPD1	TRUE	FALSE
chr17	59245551	T	G	ENST00000284116	ENSG00000153982	GDPD1	TRUE	FALSE
chr17	59248738	A	C	ENST00000284116	ENSG00000153982	GDPD1	TRUE	FALSE
chr17	59248738	A	G	ENST00000284116	ENSG00000153982	GDPD1	TRUE	FALSE
chr17	59248738	A	T	ENST00000284116	ENSG00000153982	GDPD1	TRUE	FALSE
chr17	59248739	G	A	ENST00000284116	ENSG00000153982	GDPD1	TRUE	FALSE
chr17	59248739	G	C	ENST00000284116	ENSG00000153982	GDPD1	TRUE	FALSE
chr17	59248739	G	T	ENST00000284116	ENSG00000153982	GDPD1	TRUE	FALSE
chr17	59248740	G	T	ENST00000284116	ENSG00000153982	GDPD1	TRUE	TRUE
chr17	59248754	C	A	ENST00000284116	ENSG00000153982	GDPD1	TRUE	TRUE
chr17	59248754	C	G	ENST00000284116	ENSG00000153982	GDPD1	TRUE	TRUE
chr17	59248761	A	T	ENST00000284116	ENSG00000153982	GDPD1	TRUE	TRUE
chr17	59248774	C	A	ENST00000284116	ENSG00000153982	GDPD1	TRUE	TRUE
chr17	59248774	C	G	ENST00000284116	ENSG00000153982	GDPD1	TRUE	TRUE
chr17	59248779	C	T	ENST00000284116	ENSG00000153982	GDPD1	TRUE	TRUE
chr17	59248782	A	T	ENST00000284116	ENSG00000153982	GDPD1	TRUE	TRUE
chr17	59248786	G	A	ENST00000284116	ENSG00000153982	GDPD1	TRUE	FALSE
chr17	59248786	G	C	ENST00000284116	ENSG00000153982	GDPD1	TRUE	FALSE
chr17	59248786	G	T	ENST00000284116	ENSG00000153982	GDPD1	TRUE	FALSE
chr17	59248787	T	A	ENST00000284116	ENSG00000153982	GDPD1	TRUE	FALSE
chr17	59248787	T	C	ENST00000284116	ENSG00000153982	GDPD1	TRUE	FALSE
chr17	59248787	T	G	ENST00000284116	ENSG00000153982	GDPD1	TRUE	FALSE
chr17	59257120	A	C	ENST00000284116	ENSG00000153982	GDPD1	TRUE	FALSE
chr17	59257120	A	G	ENST00000284116	ENSG00000153982	GDPD1	TRUE	FALSE
chr17	59257120	A	T	ENST00000284116	ENSG00000153982	GDPD1	TRUE	FALSE
chr17	59257121	G	A	ENST00000284116	ENSG00000153982	GDPD1	TRUE	FALSE
chr17	59257121	G	C	ENST00000284116	ENSG00000153982	GDPD1	TRUE	FALSE
chr17	59257121	G	T	ENST00000284116	ENSG00000153982	GDPD1	TRUE	FALSE
chr17	59257126	C	A	ENST00000284116	ENSG00000153982	GDPD1	TRUE	TRUE
chr17	59257127	C	T	ENST00000284116	ENSG00000153982	GDPD1	TRUE	TRUE
chr17	59257132	T	A	ENST00000284116	ENSG00000153982	GDPD1	TRUE	TRUE
chr17	59257133	G	T	ENST00000284116	ENSG00000153982	GDPD1	TRUE	TRUE
chr17	59257136	G	T	ENST00000284116	ENSG00000153982	GDPD1	TRUE	TRUE
chr17	59257139	A	T	ENST00000284116	ENSG00000153982	GDPD1	TRUE	TRUE
chr17	59257148	C	T	ENST00000284116	ENSG00000153982	GDPD1	TRUE	TRUE
chr17	59257158	T	A	ENST00000284116	ENSG00000153982	GDPD1	TRUE	TRUE
chr17	59257158	T	G	ENST00000284116	ENSG00000153982	GDPD1	TRUE	TRUE
chr17	59257163	A	T	ENST00000284116	ENSG00000153982	GDPD1	TRUE	TRUE
chr17	59257166	G	T	ENST00000284116	ENSG00000153982	GDPD1	TRUE	TRUE
chr17	59257175	G	T	ENST00000284116	ENSG00000153982	GDPD1	TRUE	TRUE
chr17	59257211	A	T	ENST00000284116	ENSG00000153982	GDPD1	TRUE	TRUE
chr17	59257235	A	T	ENST00000284116	ENSG00000153982	GDPD1	TRUE	TRUE
chr17	59257238	A	T	ENST00000284116	ENSG00000153982	GDPD1	TRUE	TRUE
chr17	59257241	G	A	ENST00000284116	ENSG00000153982	GDPD1	TRUE	FALSE
chr17	59257241	G	C	ENST00000284116	ENSG00000153982	GDPD1	TRUE	FALSE
chr17	59257241	G	T	ENST00000284116	ENSG00000153982	GDPD1	TRUE	FALSE
chr17	59257242	T	A	ENST00000284116	ENSG00000153982	GDPD1	TRUE	FALSE
chr17	59257242	T	C	ENST00000284116	ENSG00000153982	GDPD1	TRUE	FALSE
chr17	59257242	T	G	ENST00000284116	ENSG00000153982	GDPD1	TRUE	FALSE
chr17	59257749	A	C	ENST00000284116	ENSG00000153982	GDPD1	TRUE	FALSE
chr17	59257749	A	G	ENST00000284116	ENSG00000153982	GDPD1	TRUE	FALSE
chr17	59257749	A	T	ENST00000284116	ENSG00000153982	GDPD1	TRUE	FALSE
chr17	59257750	G	A	ENST00000284116	ENSG00000153982	GDPD1	TRUE	FALSE
chr17	59257750	G	C	ENST00000284116	ENSG00000153982	GDPD1	TRUE	FALSE
chr17	59257750	G	T	ENST00000284116	ENSG00000153982	GDPD1	TRUE	FALSE
chr17	59257755	C	A	ENST00000284116	ENSG00000153982	GDPD1	TRUE	TRUE
chr17	59257755	C	G	ENST00000284116	ENSG00000153982	GDPD1	TRUE	TRUE
chr17	59257757	G	T	ENST00000284116	ENSG00000153982	GDPD1	TRUE	TRUE
chr17	59257761	T	A	ENST00000284116	ENSG00000153982	GDPD1	TRUE	TRUE
chr17	59257766	A	T	ENST00000284116	ENSG00000153982	GDPD1	TRUE	TRUE
chr17	59257774	T	A	ENST00000284116	ENSG00000153982	GDPD1	TRUE	TRUE
chr17	59257774	T	G	ENST00000284116	ENSG00000153982	GDPD1	TRUE	TRUE
chr17	59257778	C	T	ENST00000284116	ENSG00000153982	GDPD1	TRUE	TRUE
chr17	59257781	G	T	ENST00000284116	ENSG00000153982	GDPD1	TRUE	TRUE
chr17	59257788	T	A	ENST00000284116	ENSG00000153982	GDPD1	TRUE	TRUE
chr17	59257788	T	G	ENST00000284116	ENSG00000153982	GDPD1	TRUE	TRUE
chr17	59257797	G	A	ENST00000284116	ENSG00000153982	GDPD1	TRUE	TRUE
chr17	59257798	G	A	ENST00000284116	ENSG00000153982	GDPD1	TRUE	TRUE
chr17	59257813	T	A	ENST00000284116	ENSG00000153982	GDPD1	TRUE	TRUE
chr17	59257813	T	G	ENST00000284116	ENSG00000153982	GDPD1	TRUE	TRUE
chr17	59257814	G	T	ENST00000284116	ENSG00000153982	GDPD1	TRUE	TRUE
chr17	59257823	G	T	ENST00000284116	ENSG00000153982	GDPD1	TRUE	TRUE
chr17	59257826	A	T	ENST00000284116	ENSG00000153982	GDPD1	TRUE	TRUE
chr17	59257831	C	A	ENST00000284116	ENSG00000153982	GDPD1	TRUE	TRUE
chr17	59257834	C	A	ENST00000284116	ENSG00000153982	GDPD1	TRUE	TRUE
chr17	59257834	C	G	ENST00000284116	ENSG00000153982	GDPD1	TRUE	TRUE
chr17	59257835	A	T	ENST00000284116	ENSG00000153982	GDPD1	TRUE	TRUE
chr17	59257838	G	T	ENST00000284116	ENSG00000153982	GDPD1	TRUE	TRUE
chr17	59257841	G	A	ENST00000284116	ENSG00000153982	GDPD1	TRUE	FALSE
chr17	59257841	G	C	ENST00000284116	ENSG00000153982	GDPD1	TRUE	FALSE
chr17	59257841	G	T	ENST00000284116	ENSG00000153982	GDPD1	TRUE	FALSE
chr17	59257842	T	A	ENST00000284116	ENSG00000153982	GDPD1	TRUE	FALSE
chr17	59257842	T	C	ENST00000284116	ENSG00000153982	GDPD1	TRUE	FALSE
chr17	59257842	T	G	ENST00000284116	ENSG00000153982	GDPD1	TRUE	FALSE
chr17	59267039	A	C	ENST00000284116	ENSG00000153982	GDPD1	TRUE	FALSE
chr17	59267039	A	G	ENST00000284116	ENSG00000153982	GDPD1	TRUE	FALSE
chr17	59267039	A	T	ENST00000284116	ENSG00000153982	GDPD1	TRUE	FALSE
chr17	59267040	G	A	ENST00000284116	ENSG00000153982	GDPD1	TRUE	FALSE
chr17	59267040	G	C	ENST00000284116	ENSG00000153982	GDPD1	TRUE	FALSE
chr17	59267040	G	T	ENST00000284116	ENSG00000153982	GDPD1	TRUE	FALSE
chr17	59267045	C	A	ENST00000284116	ENSG00000153982	GDPD1	TRUE	TRUE
chr17	59267045	C	G	ENST00000284116	ENSG00000153982	GDPD1	TRUE	TRUE
chr17	59267071	C	T	ENST00000284116	ENSG00000153982	GDPD1	TRUE	TRUE
chr17	59267114	T	A	ENST00000284116	ENSG00000153982	GDPD1	TRUE	TRUE
chr17	59267131	C	T	ENST00000284116	ENSG00000153982	GDPD1	TRUE	TRUE
chr17	59267134	G	T	ENST00000284116	ENSG00000153982	GDPD1	TRUE	TRUE
chr17	59267137	C	T	ENST00000284116	ENSG00000153982	GDPD1	TRUE	TRUE
chr17	59267146	G	T	ENST00000284116	ENSG00000153982	GDPD1	TRUE	TRUE
chr17	59267173	A	T	ENST00000284116	ENSG00000153982	GDPD1	TRUE	TRUE
chr17	59267175	G	A	ENST00000284116	ENSG00000153982	GDPD1	TRUE	FALSE
chr17	59267175	G	C	ENST00000284116	ENSG00000153982	GDPD1	TRUE	FALSE
chr17	59267175	G	T	ENST00000284116	ENSG00000153982	GDPD1	TRUE	FALSE
chr17	59267176	T	A	ENST00000284116	ENSG00000153982	GDPD1	TRUE	FALSE
chr17	59267176	T	C	ENST00000284116	ENSG00000153982	GDPD1	TRUE	FALSE
chr17	59267176	T	G	ENST00000284116	ENSG00000153982	GDPD1	TRUE	FALSE
chr17	59270934	A	C	ENST00000284116	ENSG00000153982	GDPD1	TRUE	FALSE
chr17	59270934	A	G	ENST00000284116	ENSG00000153982	GDPD1	TRUE	FALSE
chr17	59270934	A	T	ENST00000284116	ENSG00000153982	GDPD1	TRUE	FALSE
chr17	59270935	G	A	ENST00000284116	ENSG00000153982	GDPD1	TRUE	FALSE
chr17	59270935	G	C	ENST00000284116	ENSG00000153982	GDPD1	TRUE	FALSE
chr17	59270935	G	T	ENST00000284116	ENSG00000153982	GDPD1	TRUE	FALSE
chr17	59270940	A	T	ENST00000284116	ENSG00000153982	GDPD1	TRUE	TRUE
chr17	59270943	G	T	ENST00000284116	ENSG00000153982	GDPD1	TRUE	TRUE
chr17	59270961	A	T	ENST00000284116	ENSG00000153982	GDPD1	TRUE	TRUE
chr17	59270967	C	T	ENST00000284116	ENSG00000153982	GDPD1	TRUE	TRUE
chr17	59270970	A	T	ENST00000284116	ENSG00000153982	GDPD1	TRUE	TRUE
chr17	59270983	G	A	ENST00000284116	ENSG00000153982	GDPD1	TRUE	TRUE
chr17	59270984	G	A	ENST00000284116	ENSG00000153982	GDPD1	TRUE	TRUE
chr17	59270996	G	A	ENST00000284116	ENSG00000153982	GDPD1	TRUE	FALSE
chr17	59270996	G	C	ENST00000284116	ENSG00000153982	GDPD1	TRUE	FALSE
chr17	59270996	G	T	ENST00000284116	ENSG00000153982	GDPD1	TRUE	FALSE
chr17	59270997	T	A	ENST00000284116	ENSG00000153982	GDPD1	TRUE	FALSE
chr17	59270997	T	C	ENST00000284116	ENSG00000153982	GDPD1	TRUE	FALSE
chr17	59270997	T	G	ENST00000284116	ENSG00000153982	GDPD1	TRUE	FALSE
chr17	59272783	A	C	ENST00000284116	ENSG00000153982	GDPD1	TRUE	FALSE
chr17	59272783	A	G	ENST00000284116	ENSG00000153982	GDPD1	TRUE	FALSE
chr17	59272783	A	T	ENST00000284116	ENSG00000153982	GDPD1	TRUE	FALSE
chr17	59272784	G	A	ENST00000284116	ENSG00000153982	GDPD1	TRUE	FALSE
chr17	59272784	G	C	ENST00000284116	ENSG00000153982	GDPD1	TRUE	FALSE
chr17	59272784	G	T	ENST00000284116	ENSG00000153982	GDPD1	TRUE	FALSE
chr17	59272787	T	A	ENST00000284116	ENSG00000153982	GDPD1	FALSE	FALSE
chr17	59272787	T	G	ENST00000284116	ENSG00000153982	GDPD1	FALSE	FALSE
chr17	59272798	A	T	ENST00000284116	ENSG00000153982	GDPD1	FALSE	FALSE
chr17	59272805	T	A	ENST00000284116	ENSG00000153982	GDPD1	FALSE	FALSE
chr17	59272825	C	T	ENST00000284116	ENSG00000153982	GDPD1	FALSE	FALSE
chr17	59272834	C	T	ENST00000284116	ENSG00000153982	GDPD1	FALSE	FALSE
chr17	59272837	G	A	ENST00000284116	ENSG00000153982	GDPD1	TRUE	FALSE
chr17	59272837	G	C	ENST00000284116	ENSG00000153982	GDPD1	TRUE	FALSE
chr17	59272837	G	T	ENST00000284116	ENSG00000153982	GDPD1	TRUE	FALSE
chr17	59272838	T	A	ENST00000284116	ENSG00000153982	GDPD1	TRUE	FALSE
chr17	59272838	T	C	ENST00000284116	ENSG00000153982	GDPD1	TRUE	FALSE
chr17	59272838	T	G	ENST00000284116	ENSG00000153982	GDPD1	TRUE	FALSE
chr17	59273649	A	C	ENST00000284116	ENSG00000153982	GDPD1	FALSE	FALSE
chr17	59273649	A	G	ENST00000284116	ENSG00000153982	GDPD1	FALSE	FALSE
chr17	59273649	A	T	ENST00000284116	ENSG00000153982	GDPD1	FALSE	FALSE
chr17	59273650	G	A	ENST00000284116	ENSG00000153982	GDPD1	FALSE	FALSE
chr17	59273650	G	C	ENST00000284116	ENSG00000153982	GDPD1	FALSE	FALSE
chr17	59273650	G	T	ENST00000284116	ENSG00000153982	GDPD1	FALSE	FALSE
chr17	59273656	T	A	ENST00000284116	ENSG00000153982	GDPD1	FALSE	FALSE
chr17	59273656	T	G	ENST00000284116	ENSG00000153982	GDPD1	FALSE	FALSE
chr17	59273661	G	A	ENST00000284116	ENSG00000153982	GDPD1	FALSE	FALSE
chr17	59273662	G	A	ENST00000284116	ENSG00000153982	GDPD1	FALSE	FALSE
chr17	59273667	T	A	ENST00000284116	ENSG00000153982	GDPD1	FALSE	FALSE
chr17	59273667	T	G	ENST00000284116	ENSG00000153982	GDPD1	FALSE	FALSE
chr17	59273672	G	T	ENST00000284116	ENSG00000153982	GDPD1	FALSE	FALSE
chr17	59273675	G	T	ENST00000284116	ENSG00000153982	GDPD1	FALSE	FALSE
chr17	59273678	C	T	ENST00000284116	ENSG00000153982	GDPD1	FALSE	FALSE
chr17	59273681	G	T	ENST00000284116	ENSG00000153982	GDPD1	FALSE	FALSE
chr17	59273686	C	A	ENST00000284116	ENSG00000153982	GDPD1	FALSE	FALSE
chr17	59273686	C	G	ENST00000284116	ENSG00000153982	GDPD1	FALSE	FALSE
chr17	59273687	A	T	ENST00000284116	ENSG00000153982	GDPD1	FALSE	FALSE
chr17	59273690	A	T	ENST00000284116	ENSG00000153982	GDPD1	FALSE	FALSE
chr17	59273703	T	A	ENST00000284116	ENSG00000153982	GDPD1	FALSE	FALSE
chr17	59273705	G	T	ENST00000284116	ENSG00000153982	GDPD1	FALSE	FALSE
chr17	59273731	T	A	ENST00000284116	ENSG00000153982	GDPD1	FALSE	FALSE
chr17	59273731	T	G	ENST00000284116	ENSG00000153982	GDPD1	FALSE	FALSE
chr17	59273738	A	T	ENST00000284116	ENSG00000153982	GDPD1	FALSE	FALSE
chr17	59273754	T	A	ENST00000284116	ENSG00000153982	GDPD1	FALSE	FALSE
chr17	59273754	T	G	ENST00000284116	ENSG00000153982	GDPD1	FALSE	FALSE
chr17	59273766	C	A	ENST00000284116	ENSG00000153982	GDPD1	FALSE	FALSE
chr17	59273766	C	G	ENST00000284116	ENSG00000153982	GDPD1	FALSE	FALSE
chr17	59331825	G	A	ENST00000312655	ENSG00000175155	YPEL2	TRUE	FALSE
chr17	59331825	G	C	ENST00000312655	ENSG00000175155	YPEL2	TRUE	FALSE
chr17	59331825	G	T	ENST00000312655	ENSG00000175155	YPEL2	TRUE	FALSE
chr17	59331826	T	A	ENST00000312655	ENSG00000175155	YPEL2	TRUE	FALSE
chr17	59331826	T	C	ENST00000312655	ENSG00000175155	YPEL2	FALSE	FALSE
chr17	59331826	T	G	ENST00000312655	ENSG00000175155	YPEL2	TRUE	FALSE
chr17	59353213	A	C	ENST00000312655	ENSG00000175155	YPEL2	TRUE	FALSE
chr17	59353213	A	G	ENST00000312655	ENSG00000175155	YPEL2	TRUE	FALSE
chr17	59353213	A	T	ENST00000312655	ENSG00000175155	YPEL2	TRUE	FALSE
chr17	59353214	G	A	ENST00000312655	ENSG00000175155	YPEL2	TRUE	FALSE
chr17	59353214	G	C	ENST00000312655	ENSG00000175155	YPEL2	TRUE	FALSE
chr17	59353214	G	T	ENST00000312655	ENSG00000175155	YPEL2	TRUE	FALSE
chr17	59353416	A	T	ENST00000312655	ENSG00000175155	YPEL2	FALSE	FALSE
chr17	59353425	A	T	ENST00000312655	ENSG00000175155	YPEL2	FALSE	FALSE
chr17	59353429	C	A	ENST00000312655	ENSG00000175155	YPEL2	FALSE	FALSE
chr17	59353431	A	T	ENST00000312655	ENSG00000175155	YPEL2	FALSE	FALSE
chr17	59353440	C	T	ENST00000312655	ENSG00000175155	YPEL2	FALSE	FALSE
chr17	59353448	T	A	ENST00000312655	ENSG00000175155	YPEL2	FALSE	FALSE
chr17	59353448	T	G	ENST00000312655	ENSG00000175155	YPEL2	FALSE	FALSE
chr17	59353460	C	A	ENST00000312655	ENSG00000175155	YPEL2	FALSE	FALSE
chr17	59353472	C	A	ENST00000312655	ENSG00000175155	YPEL2	TRUE	FALSE
chr17	59353472	C	G	ENST00000312655	ENSG00000175155	YPEL2	TRUE	FALSE
chr17	59353478	C	A	ENST00000312655	ENSG00000175155	YPEL2	TRUE	FALSE
chr17	59353487	C	A	ENST00000312655	ENSG00000175155	YPEL2	TRUE	TRUE
chr17	59353488	A	T	ENST00000312655	ENSG00000175155	YPEL2	TRUE	TRUE
chr17	59353498	T	A	ENST00000312655	ENSG00000175155	YPEL2	TRUE	TRUE
chr17	59353512	G	T	ENST00000312655	ENSG00000175155	YPEL2	TRUE	TRUE
chr17	59353524	A	T	ENST00000312655	ENSG00000175155	YPEL2	TRUE	TRUE
chr17	59353527	G	A	ENST00000312655	ENSG00000175155	YPEL2	TRUE	FALSE
chr17	59353527	G	C	ENST00000312655	ENSG00000175155	YPEL2	TRUE	FALSE
chr17	59353527	G	T	ENST00000312655	ENSG00000175155	YPEL2	TRUE	FALSE
chr17	59353528	T	A	ENST00000312655	ENSG00000175155	YPEL2	TRUE	FALSE
chr17	59353528	T	C	ENST00000312655	ENSG00000175155	YPEL2	TRUE	FALSE
chr17	59353528	T	G	ENST00000312655	ENSG00000175155	YPEL2	TRUE	FALSE
chr17	59388325	A	C	ENST00000312655	ENSG00000175155	YPEL2	TRUE	FALSE
chr17	59388325	A	G	ENST00000312655	ENSG00000175155	YPEL2	TRUE	FALSE
chr17	59388325	A	T	ENST00000312655	ENSG00000175155	YPEL2	TRUE	FALSE
chr17	59388326	G	A	ENST00000312655	ENSG00000175155	YPEL2	TRUE	FALSE
chr17	59388326	G	C	ENST00000312655	ENSG00000175155	YPEL2	TRUE	FALSE
chr17	59388326	G	T	ENST00000312655	ENSG00000175155	YPEL2	TRUE	FALSE
chr17	59388328	C	A	ENST00000312655	ENSG00000175155	YPEL2	TRUE	TRUE
chr17	59388328	C	G	ENST00000312655	ENSG00000175155	YPEL2	TRUE	TRUE
chr17	59388333	C	T	ENST00000312655	ENSG00000175155	YPEL2	TRUE	TRUE
chr17	59388336	G	T	ENST00000312655	ENSG00000175155	YPEL2	TRUE	TRUE
chr17	59388342	C	T	ENST00000312655	ENSG00000175155	YPEL2	TRUE	TRUE
chr17	59388345	G	T	ENST00000312655	ENSG00000175155	YPEL2	TRUE	TRUE
chr17	59388348	C	T	ENST00000312655	ENSG00000175155	YPEL2	TRUE	TRUE
chr17	59388356	C	A	ENST00000312655	ENSG00000175155	YPEL2	TRUE	TRUE
chr17	59388356	C	G	ENST00000312655	ENSG00000175155	YPEL2	TRUE	TRUE
chr17	59388367	C	A	ENST00000312655	ENSG00000175155	YPEL2	TRUE	TRUE
chr17	59388367	C	G	ENST00000312655	ENSG00000175155	YPEL2	TRUE	TRUE
chr17	59388371	G	A	ENST00000312655	ENSG00000175155	YPEL2	TRUE	FALSE
chr17	59388371	G	C	ENST00000312655	ENSG00000175155	YPEL2	TRUE	FALSE
chr17	59388371	G	T	ENST00000312655	ENSG00000175155	YPEL2	TRUE	FALSE
chr17	59388372	T	A	ENST00000312655	ENSG00000175155	YPEL2	TRUE	FALSE
chr17	59388372	T	C	ENST00000312655	ENSG00000175155	YPEL2	TRUE	FALSE
chr17	59388372	T	G	ENST00000312655	ENSG00000175155	YPEL2	TRUE	FALSE
chr17	59389358	A	C	ENST00000312655	ENSG00000175155	YPEL2	TRUE	FALSE
chr17	59389358	A	G	ENST00000312655	ENSG00000175155	YPEL2	TRUE	FALSE
chr17	59389358	A	T	ENST00000312655	ENSG00000175155	YPEL2	TRUE	FALSE
chr17	59389359	G	A	ENST00000312655	ENSG00000175155	YPEL2	TRUE	FALSE
chr17	59389359	G	C	ENST00000312655	ENSG00000175155	YPEL2	TRUE	FALSE
chr17	59389359	G	T	ENST00000312655	ENSG00000175155	YPEL2	TRUE	FALSE
chr17	59389375	T	A	ENST00000312655	ENSG00000175155	YPEL2	TRUE	TRUE
chr17	59389385	G	T	ENST00000312655	ENSG00000175155	YPEL2	TRUE	TRUE
chr17	59389388	G	T	ENST00000312655	ENSG00000175155	YPEL2	TRUE	TRUE
chr17	59389391	C	T	ENST00000312655	ENSG00000175155	YPEL2	TRUE	TRUE
chr17	59389398	T	A	ENST00000312655	ENSG00000175155	YPEL2	TRUE	TRUE
chr17	59389406	G	T	ENST00000312655	ENSG00000175155	YPEL2	TRUE	TRUE
chr17	59389432	C	A	ENST00000312655	ENSG00000175155	YPEL2	FALSE	FALSE
chr17	59389432	C	G	ENST00000312655	ENSG00000175155	YPEL2	FALSE	FALSE
chr17	59389435	T	A	ENST00000312655	ENSG00000175155	YPEL2	FALSE	FALSE
chr17	59389436	G	T	ENST00000312655	ENSG00000175155	YPEL2	FALSE	FALSE
chr17	59389444	C	A	ENST00000312655	ENSG00000175155	YPEL2	FALSE	FALSE
chr17	59389445	A	T	ENST00000312655	ENSG00000175155	YPEL2	FALSE	FALSE
chr17	59389461	G	A	ENST00000312655	ENSG00000175155	YPEL2	FALSE	FALSE
chr17	59389462	G	A	ENST00000312655	ENSG00000175155	YPEL2	FALSE	FALSE
chr17	59389463	A	T	ENST00000312655	ENSG00000175155	YPEL2	FALSE	FALSE
chr17	59389468	C	A	ENST00000312655	ENSG00000175155	YPEL2	FALSE	FALSE
chr17	59389468	C	G	ENST00000312655	ENSG00000175155	YPEL2	FALSE	FALSE
chr17	59389469	G	A	ENST00000312655	ENSG00000175155	YPEL2	TRUE	FALSE
chr17	59389469	G	C	ENST00000312655	ENSG00000175155	YPEL2	TRUE	FALSE
chr17	59389469	G	T	ENST00000312655	ENSG00000175155	YPEL2	TRUE	FALSE
chr17	59389470	T	A	ENST00000312655	ENSG00000175155	YPEL2	TRUE	FALSE
chr17	59389470	T	C	ENST00000312655	ENSG00000175155	YPEL2	TRUE	FALSE
chr17	59389470	T	G	ENST00000312655	ENSG00000175155	YPEL2	TRUE	FALSE
chr17	59397099	A	C	ENST00000312655	ENSG00000175155	YPEL2	TRUE	FALSE
chr17	59397099	A	G	ENST00000312655	ENSG00000175155	YPEL2	TRUE	FALSE
chr17	59397099	A	T	ENST00000312655	ENSG00000175155	YPEL2	TRUE	FALSE
chr17	59397100	G	A	ENST00000312655	ENSG00000175155	YPEL2	TRUE	FALSE
chr17	59397100	G	C	ENST00000312655	ENSG00000175155	YPEL2	TRUE	FALSE
chr17	59397100	G	T	ENST00000312655	ENSG00000175155	YPEL2	TRUE	FALSE
chr17	59397101	G	T	ENST00000312655	ENSG00000175155	YPEL2	FALSE	FALSE
chr17	59397113	G	T	ENST00000312655	ENSG00000175155	YPEL2	FALSE	FALSE
chr17	59397122	C	T	ENST00000312655	ENSG00000175155	YPEL2	FALSE	FALSE
chr17	59397125	A	T	ENST00000312655	ENSG00000175155	YPEL2	FALSE	FALSE
chr17	59397130	T	A	ENST00000312655	ENSG00000175155	YPEL2	FALSE	FALSE
chr17	59397130	T	G	ENST00000312655	ENSG00000175155	YPEL2	FALSE	FALSE
chr17	59397131	A	T	ENST00000312655	ENSG00000175155	YPEL2	FALSE	FALSE
chr17	59397134	G	T	ENST00000312655	ENSG00000175155	YPEL2	FALSE	FALSE
chr17	59397140	A	T	ENST00000312655	ENSG00000175155	YPEL2	FALSE	FALSE
chr17	59397145	C	A	ENST00000312655	ENSG00000175155	YPEL2	FALSE	FALSE
chr17	59397145	C	G	ENST00000312655	ENSG00000175155	YPEL2	FALSE	FALSE
chr17	59397152	G	T	ENST00000312655	ENSG00000175155	YPEL2	FALSE	FALSE
chr17	59397170	A	T	ENST00000312655	ENSG00000175155	YPEL2	FALSE	FALSE
chr17	59397183	G	A	ENST00000312655	ENSG00000175155	YPEL2	FALSE	FALSE
chr17	59397184	G	A	ENST00000312655	ENSG00000175155	YPEL2	FALSE	FALSE
chr17	59565714	C	T	ENST00000251241	ENSG00000108406	DHX40	FALSE	FALSE
chr17	59565717	G	T	ENST00000251241	ENSG00000108406	DHX40	FALSE	FALSE
chr17	59565720	G	T	ENST00000251241	ENSG00000108406	DHX40	FALSE	FALSE
chr17	59565726	G	T	ENST00000251241	ENSG00000108406	DHX40	TRUE	FALSE
chr17	59565733	C	A	ENST00000251241	ENSG00000108406	DHX40	TRUE	FALSE
chr17	59565733	C	G	ENST00000251241	ENSG00000108406	DHX40	TRUE	FALSE
chr17	59565735	A	T	ENST00000251241	ENSG00000108406	DHX40	TRUE	FALSE
chr17	59565744	C	T	ENST00000251241	ENSG00000108406	DHX40	TRUE	TRUE
chr17	59565747	G	T	ENST00000251241	ENSG00000108406	DHX40	TRUE	TRUE
chr17	59565750	G	T	ENST00000251241	ENSG00000108406	DHX40	TRUE	TRUE
chr17	59565760	C	A	ENST00000251241	ENSG00000108406	DHX40	TRUE	TRUE
chr17	59565770	C	A	ENST00000251241	ENSG00000108406	DHX40	TRUE	TRUE
chr17	59565780	A	T	ENST00000251241	ENSG00000108406	DHX40	TRUE	TRUE
chr17	59565783	G	T	ENST00000251241	ENSG00000108406	DHX40	TRUE	TRUE
chr17	59565784	G	A	ENST00000251241	ENSG00000108406	DHX40	TRUE	FALSE
chr17	59565784	G	C	ENST00000251241	ENSG00000108406	DHX40	TRUE	FALSE
chr17	59565784	G	T	ENST00000251241	ENSG00000108406	DHX40	TRUE	FALSE
chr17	59565785	T	A	ENST00000251241	ENSG00000108406	DHX40	TRUE	FALSE
chr17	59565785	T	C	ENST00000251241	ENSG00000108406	DHX40	TRUE	FALSE
chr17	59565785	T	G	ENST00000251241	ENSG00000108406	DHX40	TRUE	FALSE
chr17	59566625	A	C	ENST00000251241	ENSG00000108406	DHX40	TRUE	FALSE
chr17	59566625	A	G	ENST00000251241	ENSG00000108406	DHX40	TRUE	FALSE
chr17	59566625	A	T	ENST00000251241	ENSG00000108406	DHX40	TRUE	FALSE
chr17	59566626	G	A	ENST00000251241	ENSG00000108406	DHX40	TRUE	FALSE
chr17	59566626	G	C	ENST00000251241	ENSG00000108406	DHX40	TRUE	FALSE
chr17	59566626	G	T	ENST00000251241	ENSG00000108406	DHX40	TRUE	FALSE
chr17	59566629	G	T	ENST00000251241	ENSG00000108406	DHX40	TRUE	TRUE
chr17	59566632	A	T	ENST00000251241	ENSG00000108406	DHX40	TRUE	TRUE
chr17	59566635	G	T	ENST00000251241	ENSG00000108406	DHX40	TRUE	TRUE
chr17	59566640	C	A	ENST00000251241	ENSG00000108406	DHX40	TRUE	TRUE
chr17	59566647	C	T	ENST00000251241	ENSG00000108406	DHX40	TRUE	TRUE
chr17	59566650	G	T	ENST00000251241	ENSG00000108406	DHX40	TRUE	TRUE
chr17	59566653	G	T	ENST00000251241	ENSG00000108406	DHX40	TRUE	TRUE
chr17	59566656	G	T	ENST00000251241	ENSG00000108406	DHX40	TRUE	TRUE
chr17	59566680	C	T	ENST00000251241	ENSG00000108406	DHX40	TRUE	TRUE
chr17	59566683	A	T	ENST00000251241	ENSG00000108406	DHX40	TRUE	TRUE
chr17	59566686	C	T	ENST00000251241	ENSG00000108406	DHX40	TRUE	TRUE
chr17	59566689	A	T	ENST00000251241	ENSG00000108406	DHX40	TRUE	TRUE
chr17	59566692	A	T	ENST00000251241	ENSG00000108406	DHX40	TRUE	TRUE
chr17	59566695	A	T	ENST00000251241	ENSG00000108406	DHX40	TRUE	TRUE
chr17	59566704	C	T	ENST00000251241	ENSG00000108406	DHX40	TRUE	TRUE
chr17	59566723	C	A	ENST00000251241	ENSG00000108406	DHX40	TRUE	TRUE
chr17	59566723	C	G	ENST00000251241	ENSG00000108406	DHX40	TRUE	TRUE
chr17	59566740	G	T	ENST00000251241	ENSG00000108406	DHX40	TRUE	TRUE
chr17	59566749	G	T	ENST00000251241	ENSG00000108406	DHX40	TRUE	TRUE
chr17	59566758	A	T	ENST00000251241	ENSG00000108406	DHX40	TRUE	TRUE
chr17	59566767	C	T	ENST00000251241	ENSG00000108406	DHX40	TRUE	TRUE
chr17	59566776	A	T	ENST00000251241	ENSG00000108406	DHX40	TRUE	TRUE
chr17	59566781	T	A	ENST00000251241	ENSG00000108406	DHX40	TRUE	TRUE
chr17	59566781	T	G	ENST00000251241	ENSG00000108406	DHX40	TRUE	TRUE
chr17	59566787	T	A	ENST00000251241	ENSG00000108406	DHX40	TRUE	TRUE
chr17	59566787	T	G	ENST00000251241	ENSG00000108406	DHX40	TRUE	TRUE
chr17	59566788	G	T	ENST00000251241	ENSG00000108406	DHX40	TRUE	TRUE
chr17	59566795	G	A	ENST00000251241	ENSG00000108406	DHX40	TRUE	FALSE
chr17	59566795	G	C	ENST00000251241	ENSG00000108406	DHX40	TRUE	FALSE
chr17	59566795	G	T	ENST00000251241	ENSG00000108406	DHX40	TRUE	FALSE
chr17	59566796	T	A	ENST00000251241	ENSG00000108406	DHX40	TRUE	FALSE
chr17	59566796	T	C	ENST00000251241	ENSG00000108406	DHX40	TRUE	FALSE
chr17	59566796	T	G	ENST00000251241	ENSG00000108406	DHX40	TRUE	FALSE
chr17	59570516	A	C	ENST00000251241	ENSG00000108406	DHX40	TRUE	FALSE
chr17	59570516	A	G	ENST00000251241	ENSG00000108406	DHX40	TRUE	FALSE
chr17	59570516	A	T	ENST00000251241	ENSG00000108406	DHX40	TRUE	FALSE
chr17	59570517	G	A	ENST00000251241	ENSG00000108406	DHX40	TRUE	FALSE
chr17	59570517	G	C	ENST00000251241	ENSG00000108406	DHX40	TRUE	FALSE
chr17	59570517	G	T	ENST00000251241	ENSG00000108406	DHX40	TRUE	FALSE
chr17	59570524	C	A	ENST00000251241	ENSG00000108406	DHX40	TRUE	TRUE
chr17	59570524	C	G	ENST00000251241	ENSG00000108406	DHX40	TRUE	TRUE
chr17	59570526	C	T	ENST00000251241	ENSG00000108406	DHX40	TRUE	TRUE
chr17	59570550	C	T	ENST00000251241	ENSG00000108406	DHX40	TRUE	TRUE
chr17	59570556	C	T	ENST00000251241	ENSG00000108406	DHX40	TRUE	TRUE
chr17	59570559	A	T	ENST00000251241	ENSG00000108406	DHX40	TRUE	TRUE
chr17	59570575	C	A	ENST00000251241	ENSG00000108406	DHX40	TRUE	TRUE
chr17	59570575	C	G	ENST00000251241	ENSG00000108406	DHX40	TRUE	TRUE
chr17	59570583	C	T	ENST00000251241	ENSG00000108406	DHX40	TRUE	TRUE
chr17	59570586	A	T	ENST00000251241	ENSG00000108406	DHX40	TRUE	TRUE
chr17	59570595	G	T	ENST00000251241	ENSG00000108406	DHX40	TRUE	TRUE
chr17	59570598	G	T	ENST00000251241	ENSG00000108406	DHX40	TRUE	TRUE
chr17	59570604	A	T	ENST00000251241	ENSG00000108406	DHX40	TRUE	TRUE
chr17	59570609	C	A	ENST00000251241	ENSG00000108406	DHX40	TRUE	TRUE
chr17	59570614	T	A	ENST00000251241	ENSG00000108406	DHX40	TRUE	TRUE
chr17	59570616	G	T	ENST00000251241	ENSG00000108406	DHX40	TRUE	TRUE
chr17	59570622	A	T	ENST00000251241	ENSG00000108406	DHX40	TRUE	TRUE
chr17	59570628	G	T	ENST00000251241	ENSG00000108406	DHX40	TRUE	TRUE
chr17	59570633	C	A	ENST00000251241	ENSG00000108406	DHX40	TRUE	TRUE
chr17	59570633	C	G	ENST00000251241	ENSG00000108406	DHX40	TRUE	TRUE
chr17	59570634	C	T	ENST00000251241	ENSG00000108406	DHX40	TRUE	TRUE
chr17	59570654	C	A	ENST00000251241	ENSG00000108406	DHX40	TRUE	TRUE
chr17	59570661	A	T	ENST00000251241	ENSG00000108406	DHX40	TRUE	TRUE
chr17	59570664	G	A	ENST00000251241	ENSG00000108406	DHX40	TRUE	FALSE
chr17	59570664	G	C	ENST00000251241	ENSG00000108406	DHX40	TRUE	FALSE
chr17	59570664	G	T	ENST00000251241	ENSG00000108406	DHX40	TRUE	FALSE
chr17	59570665	T	A	ENST00000251241	ENSG00000108406	DHX40	TRUE	FALSE
chr17	59570665	T	C	ENST00000251241	ENSG00000108406	DHX40	TRUE	FALSE
chr17	59570665	T	G	ENST00000251241	ENSG00000108406	DHX40	TRUE	FALSE
chr17	59573114	A	C	ENST00000251241	ENSG00000108406	DHX40	FALSE	FALSE
chr17	59573114	A	G	ENST00000251241	ENSG00000108406	DHX40	FALSE	FALSE
chr17	59573114	A	T	ENST00000251241	ENSG00000108406	DHX40	FALSE	FALSE
chr17	59573115	G	A	ENST00000251241	ENSG00000108406	DHX40	FALSE	FALSE
chr17	59573115	G	C	ENST00000251241	ENSG00000108406	DHX40	FALSE	FALSE
chr17	59573115	G	T	ENST00000251241	ENSG00000108406	DHX40	FALSE	FALSE
chr17	59573116	G	T	ENST00000251241	ENSG00000108406	DHX40
chr17	59573128	A	T	ENST00000251241	ENSG00000108406	DHX40
chr17	59573133	T	A	ENST00000251241	ENSG00000108406	DHX40
chr17	59573133	T	G	ENST00000251241	ENSG00000108406	DHX40
chr17	59573143	G	T	ENST00000251241	ENSG00000108406	DHX40
chr17	59573148	T	A	ENST00000251241	ENSG00000108406	DHX40
chr17	59573150	T	A	ENST00000251241	ENSG00000108406	DHX40
chr17	59573150	T	G	ENST00000251241	ENSG00000108406	DHX40
chr17	59573155	A	T	ENST00000251241	ENSG00000108406	DHX40
chr17	59573167	G	T	ENST00000251241	ENSG00000108406	DHX40
chr17	59573185	A	T	ENST00000251241	ENSG00000108406	DHX40
chr17	59573204	T	A	ENST00000251241	ENSG00000108406	DHX40
chr17	59573209	G	T	ENST00000251241	ENSG00000108406	DHX40
chr17	59573218	G	T	ENST00000251241	ENSG00000108406	DHX40
chr17	59573221	A	T	ENST00000251241	ENSG00000108406	DHX40
chr17	59573236	G	A	ENST00000251241	ENSG00000108406	DHX40	TRUE	FALSE
chr17	59573236	G	C	ENST00000251241	ENSG00000108406	DHX40	TRUE	FALSE
chr17	59573236	G	T	ENST00000251241	ENSG00000108406	DHX40	TRUE	FALSE
chr17	59573237	T	A	ENST00000251241	ENSG00000108406	DHX40	TRUE	FALSE
chr17	59573237	T	C	ENST00000251241	ENSG00000108406	DHX40	TRUE	FALSE
chr17	59573237	T	G	ENST00000251241	ENSG00000108406	DHX40	TRUE	FALSE
chr17	59573738	A	C	ENST00000251241	ENSG00000108406	DHX40	TRUE	FALSE
chr17	59573738	A	G	ENST00000251241	ENSG00000108406	DHX40	TRUE	FALSE
chr17	59573738	A	T	ENST00000251241	ENSG00000108406	DHX40	TRUE	FALSE
chr17	59573739	G	A	ENST00000251241	ENSG00000108406	DHX40	TRUE	FALSE
chr17	59573739	G	C	ENST00000251241	ENSG00000108406	DHX40	TRUE	FALSE
chr17	59573739	G	T	ENST00000251241	ENSG00000108406	DHX40	TRUE	FALSE
chr17	59573747	T	A	ENST00000251241	ENSG00000108406	DHX40
chr17	59573747	T	G	ENST00000251241	ENSG00000108406	DHX40
chr17	59573756	T	A	ENST00000251241	ENSG00000108406	DHX40
chr17	59573756	T	G	ENST00000251241	ENSG00000108406	DHX40
chr17	59573759	T	A	ENST00000251241	ENSG00000108406	DHX40
chr17	59573761	A	T	ENST00000251241	ENSG00000108406	DHX40
chr17	59573764	A	T	ENST00000251241	ENSG00000108406	DHX40
chr17	59573773	C	T	ENST00000251241	ENSG00000108406	DHX40
chr17	59573776	G	T	ENST00000251241	ENSG00000108406	DHX40
chr17	59573779	A	T	ENST00000251241	ENSG00000108406	DHX40
chr17	59573794	A	T	ENST00000251241	ENSG00000108406	DHX40
chr17	59573797	G	T	ENST00000251241	ENSG00000108406	DHX40
chr17	59573804	T	A	ENST00000251241	ENSG00000108406	DHX40
chr17	59573804	T	G	ENST00000251241	ENSG00000108406	DHX40
chr17	59573806	A	T	ENST00000251241	ENSG00000108406	DHX40
chr17	59573822	C	A	ENST00000251241	ENSG00000108406	DHX40
chr17	59573822	C	G	ENST00000251241	ENSG00000108406	DHX40
chr17	59573833	G	T	ENST00000251241	ENSG00000108406	DHX40
chr17	59573837	T	A	ENST00000251241	ENSG00000108406	DHX40
chr17	59573837	T	G	ENST00000251241	ENSG00000108406	DHX40
chr17	59573842	A	T	ENST00000251241	ENSG00000108406	DHX40
chr17	59573860	G	T	ENST00000251241	ENSG00000108406	DHX40
chr17	59573868	T	A	ENST00000251241	ENSG00000108406	DHX40
chr17	59573887	G	T	ENST00000251241	ENSG00000108406	DHX40
chr17	59573898	T	A	ENST00000251241	ENSG00000108406	DHX40
chr17	59573898	T	G	ENST00000251241	ENSG00000108406	DHX40
chr17	59573905	A	T	ENST00000251241	ENSG00000108406	DHX40
chr17	59573908	G	T	ENST00000251241	ENSG00000108406	DHX40
chr17	59573911	A	T	ENST00000251241	ENSG00000108406	DHX40
chr17	59573919	C	A	ENST00000251241	ENSG00000108406	DHX40
chr17	59573924	T	A	ENST00000251241	ENSG00000108406	DHX40
chr17	59573935	C	T	ENST00000251241	ENSG00000108406	DHX40
chr17	59573941	A	T	ENST00000251241	ENSG00000108406	DHX40
chr17	59573944	G	T	ENST00000251241	ENSG00000108406	DHX40
chr17	59573958	T	A	ENST00000251241	ENSG00000108406	DHX40
chr17	59573958	T	G	ENST00000251241	ENSG00000108406	DHX40
chr17	59573962	C	T	ENST00000251241	ENSG00000108406	DHX40
chr17	59573968	G	A	ENST00000251241	ENSG00000108406	DHX40	TRUE	FALSE
chr17	59573968	G	C	ENST00000251241	ENSG00000108406	DHX40	TRUE	FALSE
chr17	59573968	G	T	ENST00000251241	ENSG00000108406	DHX40	TRUE	FALSE
chr17	59573969	T	A	ENST00000251241	ENSG00000108406	DHX40	TRUE	FALSE
chr17	59573969	T	C	ENST00000251241	ENSG00000108406	DHX40	TRUE	FALSE
chr17	59573969	T	G	ENST00000251241	ENSG00000108406	DHX40	TRUE	FALSE
chr17	59574186	A	C	ENST00000251241	ENSG00000108406	DHX40	TRUE	FALSE
chr17	59574186	A	G	ENST00000251241	ENSG00000108406	DHX40	TRUE	FALSE
chr17	59574186	A	T	ENST00000251241	ENSG00000108406	DHX40	TRUE	FALSE
chr17	59574187	G	A	ENST00000251241	ENSG00000108406	DHX40	TRUE	FALSE
chr17	59574187	G	C	ENST00000251241	ENSG00000108406	DHX40	TRUE	FALSE
chr17	59574187	G	T	ENST00000251241	ENSG00000108406	DHX40	TRUE	FALSE
chr17	59574194	A	T	ENST00000251241	ENSG00000108406	DHX40
chr17	59574216	T	A	ENST00000251241	ENSG00000108406	DHX40
chr17	59574221	G	T	ENST00000251241	ENSG00000108406	DHX40
chr17	59574230	G	T	ENST00000251241	ENSG00000108406	DHX40
chr17	59574240	T	A	ENST00000251241	ENSG00000108406	DHX40
chr17	59574255	G	A	ENST00000251241	ENSG00000108406	DHX40	TRUE	FALSE
chr17	59574255	G	C	ENST00000251241	ENSG00000108406	DHX40	TRUE	FALSE
chr17	59574255	G	T	ENST00000251241	ENSG00000108406	DHX40	TRUE	FALSE
chr17	59574256	T	A	ENST00000251241	ENSG00000108406	DHX40	TRUE	FALSE
chr17	59574256	T	C	ENST00000251241	ENSG00000108406	DHX40	TRUE	FALSE
chr17	59574256	T	G	ENST00000251241	ENSG00000108406	DHX40	TRUE	FALSE
chr17	59575338	A	C	ENST00000251241	ENSG00000108406	DHX40	TRUE	FALSE
chr17	59575338	A	G	ENST00000251241	ENSG00000108406	DHX40	TRUE	FALSE
chr17	59575338	A	T	ENST00000251241	ENSG00000108406	DHX40	TRUE	FALSE
chr17	59575339	G	A	ENST00000251241	ENSG00000108406	DHX40	TRUE	FALSE
chr17	59575339	G	C	ENST00000251241	ENSG00000108406	DHX40	TRUE	FALSE
chr17	59575339	G	T	ENST00000251241	ENSG00000108406	DHX40	TRUE	FALSE
chr17	59575342	C	T	ENST00000251241	ENSG00000108406	DHX40
chr17	59575348	G	T	ENST00000251241	ENSG00000108406	DHX40
chr17	59575354	G	T	ENST00000251241	ENSG00000108406	DHX40
chr17	59575357	A	T	ENST00000251241	ENSG00000108406	DHX40
chr17	59575365	T	A	ENST00000251241	ENSG00000108406	DHX40
chr17	59575366	G	T	ENST00000251241	ENSG00000108406	DHX40
chr17	59575370	T	A	ENST00000251241	ENSG00000108406	DHX40
chr17	59575370	T	G	ENST00000251241	ENSG00000108406	DHX40
chr17	59575378	C	T	ENST00000251241	ENSG00000108406	DHX40
chr17	59575387	G	T	ENST00000251241	ENSG00000108406	DHX40
chr17	59575401	T	A	ENST00000251241	ENSG00000108406	DHX40
chr17	59575401	T	G	ENST00000251241	ENSG00000108406	DHX40
chr17	59575407	T	A	ENST00000251241	ENSG00000108406	DHX40
chr17	59575407	T	G	ENST00000251241	ENSG00000108406	DHX40
chr17	59575414	C	T	ENST00000251241	ENSG00000108406	DHX40
chr17	59575436	T	A	ENST00000251241	ENSG00000108406	DHX40
chr17	59575439	T	A	ENST00000251241	ENSG00000108406	DHX40
chr17	59575439	T	G	ENST00000251241	ENSG00000108406	DHX40
chr17	59575445	T	A	ENST00000251241	ENSG00000108406	DHX40
chr17	59575452	T	A	ENST00000251241	ENSG00000108406	DHX40
chr17	59575455	T	A	ENST00000251241	ENSG00000108406	DHX40
chr17	59575455	T	G	ENST00000251241	ENSG00000108406	DHX40
chr17	59575456	G	T	ENST00000251241	ENSG00000108406	DHX40
chr17	59575460	C	A	ENST00000251241	ENSG00000108406	DHX40
chr17	59575460	C	G	ENST00000251241	ENSG00000108406	DHX40
chr17	59575472	G	A	ENST00000251241	ENSG00000108406	DHX40	TRUE	TRUE
chr17	59575472	G	C	ENST00000251241	ENSG00000108406	DHX40	TRUE	TRUE
chr17	59575472	G	T	ENST00000251241	ENSG00000108406	DHX40	TRUE	TRUE
chr17	59575473	T	A	ENST00000251241	ENSG00000108406	DHX40	TRUE	TRUE
chr17	59575473	T	C	ENST00000251241	ENSG00000108406	DHX40	TRUE	FALSE
chr17	59575473	T	G	ENST00000251241	ENSG00000108406	DHX40	TRUE	TRUE
chr17	59577264	A	C	ENST00000251241	ENSG00000108406	DHX40	TRUE	FALSE
chr17	59577264	A	G	ENST00000251241	ENSG00000108406	DHX40	TRUE	FALSE
chr17	59577264	A	T	ENST00000251241	ENSG00000108406	DHX40	TRUE	FALSE
chr17	59577265	G	A	ENST00000251241	ENSG00000108406	DHX40	TRUE	FALSE
chr17	59577265	G	C	ENST00000251241	ENSG00000108406	DHX40	TRUE	FALSE
chr17	59577265	G	T	ENST00000251241	ENSG00000108406	DHX40	TRUE	FALSE
chr17	59577268	C	T	ENST00000251241	ENSG00000108406	DHX40
chr17	59577271	C	T	ENST00000251241	ENSG00000108406	DHX40
chr17	59577287	T	A	ENST00000251241	ENSG00000108406	DHX40
chr17	59577301	G	T	ENST00000251241	ENSG00000108406	DHX40
chr17	59577307	A	T	ENST00000251241	ENSG00000108406	DHX40
chr17	59577310	A	T	ENST00000251241	ENSG00000108406	DHX40
chr17	59577315	T	A	ENST00000251241	ENSG00000108406	DHX40
chr17	59577347	T	A	ENST00000251241	ENSG00000108406	DHX40
chr17	59577358	G	T	ENST00000251241	ENSG00000108406	DHX40
chr17	59577364	A	T	ENST00000251241	ENSG00000108406	DHX40
chr17	59577366	G	A	ENST00000251241	ENSG00000108406	DHX40	TRUE	FALSE
chr17	59577366	G	C	ENST00000251241	ENSG00000108406	DHX40	TRUE	FALSE
chr17	59577366	G	T	ENST00000251241	ENSG00000108406	DHX40	TRUE	FALSE
chr17	59577367	T	A	ENST00000251241	ENSG00000108406	DHX40	TRUE	FALSE
chr17	59577367	T	C	ENST00000251241	ENSG00000108406	DHX40	TRUE	FALSE
chr17	59577367	T	G	ENST00000251241	ENSG00000108406	DHX40	TRUE	FALSE
chr17	59579470	A	C	ENST00000251241	ENSG00000108406	DHX40	TRUE	FALSE
chr17	59579470	A	G	ENST00000251241	ENSG00000108406	DHX40	TRUE	FALSE
chr17	59579470	A	T	ENST00000251241	ENSG00000108406	DHX40	TRUE	FALSE
chr17	59579471	G	A	ENST00000251241	ENSG00000108406	DHX40	TRUE	FALSE
chr17	59579471	G	C	ENST00000251241	ENSG00000108406	DHX40	TRUE	FALSE
chr17	59579471	G	T	ENST00000251241	ENSG00000108406	DHX40	TRUE	FALSE
chr17	59579475	T	A	ENST00000251241	ENSG00000108406	DHX40
chr17	59579475	T	G	ENST00000251241	ENSG00000108406	DHX40
chr17	59579497	A	T	ENST00000251241	ENSG00000108406	DHX40
chr17	59579500	C	T	ENST00000251241	ENSG00000108406	DHX40
chr17	59579504	T	A	ENST00000251241	ENSG00000108406	DHX40
chr17	59579504	T	G	ENST00000251241	ENSG00000108406	DHX40
chr17	59579518	A	T	ENST00000251241	ENSG00000108406	DHX40
chr17	59579522	T	A	ENST00000251241	ENSG00000108406	DHX40
chr17	59579522	T	G	ENST00000251241	ENSG00000108406	DHX40
chr17	59579528	T	A	ENST00000251241	ENSG00000108406	DHX40
chr17	59579539	G	T	ENST00000251241	ENSG00000108406	DHX40
chr17	59579555	C	A	ENST00000251241	ENSG00000108406	DHX40
chr17	59579555	C	G	ENST00000251241	ENSG00000108406	DHX40
chr17	59579557	A	T	ENST00000251241	ENSG00000108406	DHX40
chr17	59579559	G	A	ENST00000251241	ENSG00000108406	DHX40	TRUE	FALSE
chr17	59579559	G	C	ENST00000251241	ENSG00000108406	DHX40	TRUE	FALSE
chr17	59579559	G	T	ENST00000251241	ENSG00000108406	DHX40	TRUE	FALSE
chr17	59579560	T	A	ENST00000251241	ENSG00000108406	DHX40	TRUE	FALSE
chr17	59579560	T	C	ENST00000251241	ENSG00000108406	DHX40	TRUE	FALSE
chr17	59579560	T	G	ENST00000251241	ENSG00000108406	DHX40	TRUE	FALSE
chr17	59579695	A	C	ENST00000251241	ENSG00000108406	DHX40	TRUE	FALSE
chr17	59579695	A	G	ENST00000251241	ENSG00000108406	DHX40	TRUE	FALSE
chr17	59579695	A	T	ENST00000251241	ENSG00000108406	DHX40	TRUE	FALSE
chr17	59579696	G	A	ENST00000251241	ENSG00000108406	DHX40	TRUE	FALSE
chr17	59579696	G	C	ENST00000251241	ENSG00000108406	DHX40	TRUE	FALSE
chr17	59579696	G	T	ENST00000251241	ENSG00000108406	DHX40	TRUE	FALSE
chr17	59579701	G	T	ENST00000251241	ENSG00000108406	DHX40
chr17	59579708	T	A	ENST00000251241	ENSG00000108406	DHX40
chr17	59579708	T	G	ENST00000251241	ENSG00000108406	DHX40
chr17	59579710	C	T	ENST00000251241	ENSG00000108406	DHX40
chr17	59579713	C	T	ENST00000251241	ENSG00000108406	DHX40
chr17	59579722	C	T	ENST00000251241	ENSG00000108406	DHX40
chr17	59579741	C	A	ENST00000251241	ENSG00000108406	DHX40
chr17	59579741	C	G	ENST00000251241	ENSG00000108406	DHX40
chr17	59579743	G	T	ENST00000251241	ENSG00000108406	DHX40
chr17	59579746	A	T	ENST00000251241	ENSG00000108406	DHX40
chr17	59579751	C	A	ENST00000251241	ENSG00000108406	DHX40
chr17	59579763	T	A	ENST00000251241	ENSG00000108406	DHX40
chr17	59579763	T	G	ENST00000251241	ENSG00000108406	DHX40
chr17	59579767	A	T	ENST00000251241	ENSG00000108406	DHX40
chr17	59579777	G	A	ENST00000251241	ENSG00000108406	DHX40
chr17	59579778	G	A	ENST00000251241	ENSG00000108406	DHX40
chr17	59579782	C	T	ENST00000251241	ENSG00000108406	DHX40
chr17	59579787	T	A	ENST00000251241	ENSG00000108406	DHX40
chr17	59579809	G	T	ENST00000251241	ENSG00000108406	DHX40
chr17	59579815	A	T	ENST00000251241	ENSG00000108406	DHX40
chr17	59579818	A	T	ENST00000251241	ENSG00000108406	DHX40
chr17	59579828	T	A	ENST00000251241	ENSG00000108406	DHX40
chr17	59579849	T	A	ENST00000251241	ENSG00000108406	DHX40
chr17	59579849	T	G	ENST00000251241	ENSG00000108406	DHX40
chr17	59579851	A	T	ENST00000251241	ENSG00000108406	DHX40
chr17	59579856	C	A	ENST00000251241	ENSG00000108406	DHX40
chr17	59579880	G	A	ENST00000251241	ENSG00000108406	DHX40	TRUE	FALSE
chr17	59579880	G	C	ENST00000251241	ENSG00000108406	DHX40	TRUE	FALSE
chr17	59579880	G	T	ENST00000251241	ENSG00000108406	DHX40	TRUE	FALSE
chr17	59579881	T	A	ENST00000251241	ENSG00000108406	DHX40	TRUE	FALSE
chr17	59579881	T	C	ENST00000251241	ENSG00000108406	DHX40	TRUE	FALSE
chr17	59579881	T	G	ENST00000251241	ENSG00000108406	DHX40	TRUE	FALSE
chr17	59586151	A	C	ENST00000251241	ENSG00000108406	DHX40	TRUE	FALSE
chr17	59586151	A	G	ENST00000251241	ENSG00000108406	DHX40	TRUE	FALSE
chr17	59586151	A	T	ENST00000251241	ENSG00000108406	DHX40	TRUE	FALSE
chr17	59586152	G	A	ENST00000251241	ENSG00000108406	DHX40	TRUE	FALSE
chr17	59586152	G	C	ENST00000251241	ENSG00000108406	DHX40	TRUE	FALSE
chr17	59586152	G	T	ENST00000251241	ENSG00000108406	DHX40	TRUE	FALSE
chr17	59586162	T	A	ENST00000251241	ENSG00000108406	DHX40
chr17	59586162	T	G	ENST00000251241	ENSG00000108406	DHX40
chr17	59586164	T	A	ENST00000251241	ENSG00000108406	DHX40
chr17	59586178	G	T	ENST00000251241	ENSG00000108406	DHX40
chr17	59586181	A	T	ENST00000251241	ENSG00000108406	DHX40
chr17	59586191	T	A	ENST00000251241	ENSG00000108406	DHX40
chr17	59586191	T	G	ENST00000251241	ENSG00000108406	DHX40
chr17	59586193	G	T	ENST00000251241	ENSG00000108406	DHX40
chr17	59586202	A	T	ENST00000251241	ENSG00000108406	DHX40
chr17	59586205	C	T	ENST00000251241	ENSG00000108406	DHX40
chr17	59586213	C	A	ENST00000251241	ENSG00000108406	DHX40
chr17	59586213	C	G	ENST00000251241	ENSG00000108406	DHX40
chr17	59586214	C	T	ENST00000251241	ENSG00000108406	DHX40
chr17	59586219	T	A	ENST00000251241	ENSG00000108406	DHX40
chr17	59586234	G	A	ENST00000251241	ENSG00000108406	DHX40	TRUE	FALSE
chr17	59586234	G	C	ENST00000251241	ENSG00000108406	DHX40	TRUE	FALSE
chr17	59586234	G	T	ENST00000251241	ENSG00000108406	DHX40	TRUE	FALSE
chr17	59586235	T	A	ENST00000251241	ENSG00000108406	DHX40	TRUE	FALSE
chr17	59586235	T	C	ENST00000251241	ENSG00000108406	DHX40	TRUE	FALSE
chr17	59586235	T	G	ENST00000251241	ENSG00000108406	DHX40	TRUE	FALSE
chr17	59587894	A	C	ENST00000251241	ENSG00000108406	DHX40	TRUE	FALSE
chr17	59587894	A	G	ENST00000251241	ENSG00000108406	DHX40	TRUE	FALSE
chr17	59587894	A	T	ENST00000251241	ENSG00000108406	DHX40	TRUE	FALSE
chr17	59587895	G	A	ENST00000251241	ENSG00000108406	DHX40	TRUE	FALSE
chr17	59587895	G	C	ENST00000251241	ENSG00000108406	DHX40	TRUE	FALSE
chr17	59587895	G	T	ENST00000251241	ENSG00000108406	DHX40	TRUE	FALSE
chr17	59587912	A	T	ENST00000251241	ENSG00000108406	DHX40
chr17	59587916	T	A	ENST00000251241	ENSG00000108406	DHX40
chr17	59587922	T	A	ENST00000251241	ENSG00000108406	DHX40
chr17	59587933	G	T	ENST00000251241	ENSG00000108406	DHX40
chr17	59587943	T	A	ENST00000251241	ENSG00000108406	DHX40
chr17	59587962	T	A	ENST00000251241	ENSG00000108406	DHX40
chr17	59587972	A	T	ENST00000251241	ENSG00000108406	DHX40
chr17	59587992	T	A	ENST00000251241	ENSG00000108406	DHX40
chr17	59587993	G	T	ENST00000251241	ENSG00000108406	DHX40
chr17	59588024	T	A	ENST00000251241	ENSG00000108406	DHX40
chr17	59588032	G	T	ENST00000251241	ENSG00000108406	DHX40
chr17	59588047	A	T	ENST00000251241	ENSG00000108406	DHX40
chr17	59588054	G	A	ENST00000251241	ENSG00000108406	DHX40	TRUE	FALSE
chr17	59588054	G	C	ENST00000251241	ENSG00000108406	DHX40	TRUE	FALSE
chr17	59588054	G	T	ENST00000251241	ENSG00000108406	DHX40	TRUE	FALSE
chr17	59588055	T	A	ENST00000251241	ENSG00000108406	DHX40	TRUE	FALSE
chr17	59588055	T	C	ENST00000251241	ENSG00000108406	DHX40	FALSE	FALSE
chr17	59588055	T	G	ENST00000251241	ENSG00000108406	DHX40	TRUE	FALSE
chr17	59598735	A	C	ENST00000251241	ENSG00000108406	DHX40	TRUE	FALSE
chr17	59598735	A	G	ENST00000251241	ENSG00000108406	DHX40	TRUE	FALSE
chr17	59598735	A	T	ENST00000251241	ENSG00000108406	DHX40	TRUE	FALSE
chr17	59598736	G	A	ENST00000251241	ENSG00000108406	DHX40	TRUE	FALSE
chr17	59598736	G	C	ENST00000251241	ENSG00000108406	DHX40	TRUE	FALSE
chr17	59598736	G	T	ENST00000251241	ENSG00000108406	DHX40	TRUE	FALSE
chr17	59598745	G	T	ENST00000251241	ENSG00000108406	DHX40
chr17	59598750	C	A	ENST00000251241	ENSG00000108406	DHX40
chr17	59598750	C	G	ENST00000251241	ENSG00000108406	DHX40
chr17	59598751	C	T	ENST00000251241	ENSG00000108406	DHX40
chr17	59598754	A	T	ENST00000251241	ENSG00000108406	DHX40
chr17	59598757	G	T	ENST00000251241	ENSG00000108406	DHX40
chr17	59598763	G	T	ENST00000251241	ENSG00000108406	DHX40
chr17	59598766	C	T	ENST00000251241	ENSG00000108406	DHX40
chr17	59598769	A	T	ENST00000251241	ENSG00000108406	DHX40
chr17	59598775	C	T	ENST00000251241	ENSG00000108406	DHX40
chr17	59598778	G	T	ENST00000251241	ENSG00000108406	DHX40
chr17	59598782	T	A	ENST00000251241	ENSG00000108406	DHX40
chr17	59598790	A	T	ENST00000251241	ENSG00000108406	DHX40
chr17	59598796	G	T	ENST00000251241	ENSG00000108406	DHX40
chr17	59598799	G	T	ENST00000251241	ENSG00000108406	DHX40
chr17	59598821	T	A	ENST00000251241	ENSG00000108406	DHX40
chr17	59598821	T	G	ENST00000251241	ENSG00000108406	DHX40
chr17	59598835	G	T	ENST00000251241	ENSG00000108406	DHX40
chr17	59598838	C	T	ENST00000251241	ENSG00000108406	DHX40
chr17	59598843	C	A	ENST00000251241	ENSG00000108406	DHX40
chr17	59598844	A	T	ENST00000251241	ENSG00000108406	DHX40
chr17	59598848	C	A	ENST00000251241	ENSG00000108406	DHX40
chr17	59598848	C	G	ENST00000251241	ENSG00000108406	DHX40
chr17	59598852	G	A	ENST00000251241	ENSG00000108406	DHX40	TRUE	FALSE
chr17	59598852	G	C	ENST00000251241	ENSG00000108406	DHX40	TRUE	FALSE
chr17	59598852	G	T	ENST00000251241	ENSG00000108406	DHX40	TRUE	FALSE
chr17	59598853	T	A	ENST00000251241	ENSG00000108406	DHX40	TRUE	FALSE
chr17	59598853	T	C	ENST00000251241	ENSG00000108406	DHX40	FALSE	FALSE
chr17	59598853	T	G	ENST00000251241	ENSG00000108406	DHX40	TRUE	FALSE
chr17	59599373	A	C	ENST00000251241	ENSG00000108406	DHX40	TRUE	FALSE
chr17	59599373	A	G	ENST00000251241	ENSG00000108406	DHX40	TRUE	FALSE
chr17	59599373	A	T	ENST00000251241	ENSG00000108406	DHX40	TRUE	FALSE
chr17	59599374	G	A	ENST00000251241	ENSG00000108406	DHX40	TRUE	FALSE
chr17	59599374	G	C	ENST00000251241	ENSG00000108406	DHX40	TRUE	FALSE
chr17	59599374	G	T	ENST00000251241	ENSG00000108406	DHX40	TRUE	FALSE
chr17	59599376	G	T	ENST00000251241	ENSG00000108406	DHX40
chr17	59599389	C	A	ENST00000251241	ENSG00000108406	DHX40
chr17	59599389	C	G	ENST00000251241	ENSG00000108406	DHX40
chr17	59599392	G	A	ENST00000251241	ENSG00000108406	DHX40
chr17	59599393	G	A	ENST00000251241	ENSG00000108406	DHX40
chr17	59599396	C	A	ENST00000251241	ENSG00000108406	DHX40
chr17	59599397	C	T	ENST00000251241	ENSG00000108406	DHX40
chr17	59599400	A	T	ENST00000251241	ENSG00000108406	DHX40
chr17	59599407	G	A	ENST00000251241	ENSG00000108406	DHX40
chr17	59599408	G	A	ENST00000251241	ENSG00000108406	DHX40
chr17	59599416	G	A	ENST00000251241	ENSG00000108406	DHX40
chr17	59599417	G	A	ENST00000251241	ENSG00000108406	DHX40
chr17	59599423	C	A	ENST00000251241	ENSG00000108406	DHX40
chr17	59599425	T	A	ENST00000251241	ENSG00000108406	DHX40
chr17	59599425	T	G	ENST00000251241	ENSG00000108406	DHX40
chr17	59599445	G	T	ENST00000251241	ENSG00000108406	DHX40
chr17	59599451	C	T	ENST00000251241	ENSG00000108406	DHX40
chr17	59599457	C	T	ENST00000251241	ENSG00000108406	DHX40
chr17	59599460	G	T	ENST00000251241	ENSG00000108406	DHX40
chr17	59599472	A	T	ENST00000251241	ENSG00000108406	DHX40
chr17	59599478	A	T	ENST00000251241	ENSG00000108406	DHX40
chr17	59599481	C	T	ENST00000251241	ENSG00000108406	DHX40
chr17	59599484	G	A	ENST00000251241	ENSG00000108406	DHX40	TRUE	FALSE
chr17	59599484	G	C	ENST00000251241	ENSG00000108406	DHX40	TRUE	FALSE
chr17	59599484	G	T	ENST00000251241	ENSG00000108406	DHX40	TRUE	FALSE
chr17	59599485	T	A	ENST00000251241	ENSG00000108406	DHX40	TRUE	FALSE
chr17	59599485	T	C	ENST00000251241	ENSG00000108406	DHX40	TRUE	FALSE
chr17	59599485	T	G	ENST00000251241	ENSG00000108406	DHX40	TRUE	FALSE
chr17	59602520	A	C	ENST00000251241	ENSG00000108406	DHX40	TRUE	FALSE
chr17	59602520	A	G	ENST00000251241	ENSG00000108406	DHX40	TRUE	FALSE
chr17	59602520	A	T	ENST00000251241	ENSG00000108406	DHX40	TRUE	FALSE
chr17	59602521	G	A	ENST00000251241	ENSG00000108406	DHX40	TRUE	FALSE
chr17	59602521	G	C	ENST00000251241	ENSG00000108406	DHX40	TRUE	FALSE
chr17	59602521	G	T	ENST00000251241	ENSG00000108406	DHX40	TRUE	FALSE
chr17	59602522	C	T	ENST00000251241	ENSG00000108406	DHX40	TRUE	TRUE
chr17	59602537	A	T	ENST00000251241	ENSG00000108406	DHX40	TRUE	TRUE
chr17	59602540	G	T	ENST00000251241	ENSG00000108406	DHX40	TRUE	TRUE
chr17	59602549	G	T	ENST00000251241	ENSG00000108406	DHX40	TRUE	TRUE
chr17	59602558	A	T	ENST00000251241	ENSG00000108406	DHX40	TRUE	TRUE
chr17	59602564	G	T	ENST00000251241	ENSG00000108406	DHX40	TRUE	TRUE
chr17	59602573	C	T	ENST00000251241	ENSG00000108406	DHX40	TRUE	TRUE
chr17	59602576	A	T	ENST00000251241	ENSG00000108406	DHX40	TRUE	TRUE
chr17	59602581	T	A	ENST00000251241	ENSG00000108406	DHX40	TRUE	TRUE
chr17	59602587	T	A	ENST00000251241	ENSG00000108406	DHX40	TRUE	TRUE
chr17	59602596	T	A	ENST00000251241	ENSG00000108406	DHX40	TRUE	TRUE
chr17	59602596	T	G	ENST00000251241	ENSG00000108406	DHX40	TRUE	TRUE
chr17	59602600	A	T	ENST00000251241	ENSG00000108406	DHX40	TRUE	TRUE
chr17	59602612	C	T	ENST00000251241	ENSG00000108406	DHX40	TRUE	TRUE
chr17	59602615	A	T	ENST00000251241	ENSG00000108406	DHX40	TRUE	TRUE
chr17	59602617	G	A	ENST00000251241	ENSG00000108406	DHX40	TRUE	FALSE
chr17	59602617	G	C	ENST00000251241	ENSG00000108406	DHX40	TRUE	FALSE
chr17	59602617	G	T	ENST00000251241	ENSG00000108406	DHX40	TRUE	FALSE
chr17	59602618	T	A	ENST00000251241	ENSG00000108406	DHX40	TRUE	FALSE
chr17	59602618	T	C	ENST00000251241	ENSG00000108406	DHX40	TRUE	FALSE
chr17	59602618	T	G	ENST00000251241	ENSG00000108406	DHX40	TRUE	FALSE
chr17	59605113	A	C	ENST00000251241	ENSG00000108406	DHX40	TRUE	FALSE
chr17	59605113	A	G	ENST00000251241	ENSG00000108406	DHX40	TRUE	FALSE
chr17	59605113	A	T	ENST00000251241	ENSG00000108406	DHX40	TRUE	FALSE
chr17	59605114	G	A	ENST00000251241	ENSG00000108406	DHX40	TRUE	FALSE
chr17	59605114	G	C	ENST00000251241	ENSG00000108406	DHX40	TRUE	FALSE
chr17	59605114	G	T	ENST00000251241	ENSG00000108406	DHX40	TRUE	FALSE
chr17	59605125	A	T	ENST00000251241	ENSG00000108406	DHX40	TRUE	TRUE
chr17	59605136	C	A	ENST00000251241	ENSG00000108406	DHX40	TRUE	TRUE
chr17	59605152	G	T	ENST00000251241	ENSG00000108406	DHX40	TRUE	TRUE
chr17	59605180	C	A	ENST00000251241	ENSG00000108406	DHX40	TRUE	TRUE
chr17	59605180	C	G	ENST00000251241	ENSG00000108406	DHX40	TRUE	TRUE
chr17	59605185	G	A	ENST00000251241	ENSG00000108406	DHX40	TRUE	FALSE
chr17	59605185	G	C	ENST00000251241	ENSG00000108406	DHX40	TRUE	FALSE
chr17	59605185	G	T	ENST00000251241	ENSG00000108406	DHX40	TRUE	FALSE
chr17	59605186	T	A	ENST00000251241	ENSG00000108406	DHX40	TRUE	FALSE
chr17	59605186	T	C	ENST00000251241	ENSG00000108406	DHX40	TRUE	FALSE
chr17	59605186	T	G	ENST00000251241	ENSG00000108406	DHX40	TRUE	FALSE
chr17	59605444	A	C	ENST00000251241	ENSG00000108406	DHX40	TRUE	FALSE
chr17	59605444	A	G	ENST00000251241	ENSG00000108406	DHX40	TRUE	FALSE
chr17	59605444	A	T	ENST00000251241	ENSG00000108406	DHX40	TRUE	FALSE
chr17	59605445	G	A	ENST00000251241	ENSG00000108406	DHX40	TRUE	FALSE
chr17	59605445	G	C	ENST00000251241	ENSG00000108406	DHX40	TRUE	FALSE
chr17	59605445	G	T	ENST00000251241	ENSG00000108406	DHX40	TRUE	FALSE
chr17	59605452	G	T	ENST00000251241	ENSG00000108406	DHX40	TRUE	TRUE
chr17	59605455	C	T	ENST00000251241	ENSG00000108406	DHX40	TRUE	TRUE
chr17	59605458	G	T	ENST00000251241	ENSG00000108406	DHX40	TRUE	TRUE
chr17	59605464	A	T	ENST00000251241	ENSG00000108406	DHX40	TRUE	TRUE
chr17	59605470	G	T	ENST00000251241	ENSG00000108406	DHX40	TRUE	TRUE
chr17	59605474	G	A	ENST00000251241	ENSG00000108406	DHX40	TRUE	TRUE
chr17	59605475	G	A	ENST00000251241	ENSG00000108406	DHX40	TRUE	TRUE
chr17	59605488	G	T	ENST00000251241	ENSG00000108406	DHX40	TRUE	TRUE
chr17	59605495	T	A	ENST00000251241	ENSG00000108406	DHX40	TRUE	TRUE
chr17	59605506	A	T	ENST00000251241	ENSG00000108406	DHX40	TRUE	TRUE
chr17	59605514	C	A	ENST00000251241	ENSG00000108406	DHX40	TRUE	TRUE
chr17	59605514	C	G	ENST00000251241	ENSG00000108406	DHX40	TRUE	TRUE
chr17	59605518	A	T	ENST00000251241	ENSG00000108406	DHX40	TRUE	TRUE
chr17	59605529	C	A	ENST00000251241	ENSG00000108406	DHX40	TRUE	TRUE
chr17	59605541	T	A	ENST00000251241	ENSG00000108406	DHX40	TRUE	TRUE
chr17	59605541	T	G	ENST00000251241	ENSG00000108406	DHX40	TRUE	TRUE
chr17	59605542	G	T	ENST00000251241	ENSG00000108406	DHX40	TRUE	TRUE
chr17	59605546	G	A	ENST00000251241	ENSG00000108406	DHX40	TRUE	TRUE
chr17	59605547	G	A	ENST00000251241	ENSG00000108406	DHX40	TRUE	TRUE
chr17	59605551	A	T	ENST00000251241	ENSG00000108406	DHX40	TRUE	TRUE
chr17	59605558	T	A	ENST00000251241	ENSG00000108406	DHX40	TRUE	TRUE
chr17	59605561	T	A	ENST00000251241	ENSG00000108406	DHX40	TRUE	TRUE
chr17	59605561	T	G	ENST00000251241	ENSG00000108406	DHX40	TRUE	TRUE
chr17	59605566	A	T	ENST00000251241	ENSG00000108406	DHX40	TRUE	TRUE
chr17	59605570	T	A	ENST00000251241	ENSG00000108406	DHX40	TRUE	TRUE
chr17	59605575	G	T	ENST00000251241	ENSG00000108406	DHX40	TRUE	TRUE
chr17	59605594	T	A	ENST00000251241	ENSG00000108406	DHX40	TRUE	TRUE
chr17	59605608	C	T	ENST00000251241	ENSG00000108406	DHX40	TRUE	TRUE
chr17	59605614	G	T	ENST00000251241	ENSG00000108406	DHX40	TRUE	TRUE
chr17	59605620	A	T	ENST00000251241	ENSG00000108406	DHX40	TRUE	TRUE
chr17	59605623	G	T	ENST00000251241	ENSG00000108406	DHX40	TRUE	TRUE
chr17	59605632	A	T	ENST00000251241	ENSG00000108406	DHX40	FALSE	FALSE
chr17	59605638	A	T	ENST00000251241	ENSG00000108406	DHX40	FALSE	FALSE
chr17	59605642	G	A	ENST00000251241	ENSG00000108406	DHX40	FALSE	FALSE
chr17	59605643	G	A	ENST00000251241	ENSG00000108406	DHX40	FALSE	FALSE
chr17	59605650	A	T	ENST00000251241	ENSG00000108406	DHX40	FALSE	FALSE
chr17	59605653	G	T	ENST00000251241	ENSG00000108406	DHX40	FALSE	FALSE
chr17	59605662	A	T	ENST00000251241	ENSG00000108406	DHX40	FALSE	FALSE
chr17	59605665	C	T	ENST00000251241	ENSG00000108406	DHX40	FALSE	FALSE
chr17	59605671	A	T	ENST00000251241	ENSG00000108406	DHX40	FALSE	FALSE
chr17	59605675	G	A	ENST00000251241	ENSG00000108406	DHX40	TRUE	FALSE
chr17	59605675	G	C	ENST00000251241	ENSG00000108406	DHX40	TRUE	FALSE
chr17	59605675	G	T	ENST00000251241	ENSG00000108406	DHX40	TRUE	FALSE
chr17	59605676	T	A	ENST00000251241	ENSG00000108406	DHX40	TRUE	FALSE
chr17	59605676	T	C	ENST00000251241	ENSG00000108406	DHX40	TRUE	FALSE
chr17	59605676	T	G	ENST00000251241	ENSG00000108406	DHX40	TRUE	FALSE
chr17	59607031	A	C	ENST00000251241	ENSG00000108406	DHX40	TRUE	FALSE
chr17	59607031	A	G	ENST00000251241	ENSG00000108406	DHX40	TRUE	FALSE
chr17	59607031	A	T	ENST00000251241	ENSG00000108406	DHX40	TRUE	TRUE
chr17	59607032	G	A	ENST00000251241	ENSG00000108406	DHX40	TRUE	TRUE
chr17	59607032	G	C	ENST00000251241	ENSG00000108406	DHX40	TRUE	FALSE
chr17	59607032	G	T	ENST00000251241	ENSG00000108406	DHX40	TRUE	FALSE
chr17	59607035	G	T	ENST00000251241	ENSG00000108406	DHX40	FALSE	FALSE
chr17	59607042	C	A	ENST00000251241	ENSG00000108406	DHX40	FALSE	FALSE
chr17	59607044	A	T	ENST00000251241	ENSG00000108406	DHX40	FALSE	FALSE
chr17	59607054	T	A	ENST00000251241	ENSG00000108406	DHX40	FALSE	FALSE
chr17	59607054	T	G	ENST00000251241	ENSG00000108406	DHX40	FALSE	FALSE
chr17	59607056	A	T	ENST00000251241	ENSG00000108406	DHX40	FALSE	FALSE
chr17	59607059	A	T	ENST00000251241	ENSG00000108406	DHX40	FALSE	FALSE
chr17	59607065	C	T	ENST00000251241	ENSG00000108406	DHX40	FALSE	FALSE
chr17	59607068	A	T	ENST00000251241	ENSG00000108406	DHX40	FALSE	FALSE
chr17	59607071	A	T	ENST00000251241	ENSG00000108406	DHX40	FALSE	FALSE
chr17	59607083	A	T	ENST00000251241	ENSG00000108406	DHX40	FALSE	FALSE
chr17	59607116	G	T	ENST00000251241	ENSG00000108406	DHX40	FALSE	FALSE
chr17	59607119	A	T	ENST00000251241	ENSG00000108406	DHX40	FALSE	FALSE
chr17	59607122	A	T	ENST00000251241	ENSG00000108406	DHX40	FALSE	FALSE
chr17	59607125	C	T	ENST00000251241	ENSG00000108406	DHX40	FALSE	FALSE
chr17	59607128	C	T	ENST00000251241	ENSG00000108406	DHX40	FALSE	FALSE
chr17	59607137	C	T	ENST00000251241	ENSG00000108406	DHX40	FALSE	FALSE
chr17	59607155	C	T	ENST00000251241	ENSG00000108406	DHX40	FALSE	FALSE
chr17	59607158	A	T	ENST00000251241	ENSG00000108406	DHX40	FALSE	FALSE
chr17	59607161	G	T	ENST00000251241	ENSG00000108406	DHX40	FALSE	FALSE
chr17	59620138	C	T	ENST00000269122	ENSG00000141367	CLTC	FALSE	FALSE
chr17	59620159	C	T	ENST00000269122	ENSG00000141367	CLTC	FALSE	FALSE
chr17	59620162	G	T	ENST00000269122	ENSG00000141367	CLTC	FALSE	FALSE
chr17	59620171	C	T	ENST00000269122	ENSG00000141367	CLTC	FALSE	FALSE
chr17	59620174	G	A	ENST00000269122	ENSG00000141367	CLTC	TRUE	FALSE
chr17	59620174	G	C	ENST00000269122	ENSG00000141367	CLTC	TRUE	FALSE
chr17	59620174	G	T	ENST00000269122	ENSG00000141367	CLTC	TRUE	FALSE
chr17	59620175	T	A	ENST00000269122	ENSG00000141367	CLTC	TRUE	FALSE
chr17	59620175	T	C	ENST00000269122	ENSG00000141367	CLTC	TRUE	FALSE
chr17	59620175	T	G	ENST00000269122	ENSG00000141367	CLTC	TRUE	FALSE
chr17	59644274	A	C	ENST00000269122	ENSG00000141367	CLTC	TRUE	FALSE
chr17	59644274	A	G	ENST00000269122	ENSG00000141367	CLTC	TRUE	FALSE
chr17	59644274	A	T	ENST00000269122	ENSG00000141367	CLTC	TRUE	FALSE
chr17	59644275	G	A	ENST00000269122	ENSG00000141367	CLTC	TRUE	FALSE
chr17	59644275	G	C	ENST00000269122	ENSG00000141367	CLTC	TRUE	FALSE
chr17	59644275	G	T	ENST00000269122	ENSG00000141367	CLTC	TRUE	FALSE
chr17	59644279	C	T	ENST00000269122	ENSG00000141367	CLTC	FALSE	FALSE
chr17	59644330	G	T	ENST00000269122	ENSG00000141367	CLTC	TRUE	TRUE
chr17	59644339	A	T	ENST00000269122	ENSG00000141367	CLTC	TRUE	TRUE
chr17	59644350	C	A	ENST00000269122	ENSG00000141367	CLTC	TRUE	TRUE
chr17	59644354	A	T	ENST00000269122	ENSG00000141367	CLTC	TRUE	TRUE
chr17	59644357	G	T	ENST00000269122	ENSG00000141367	CLTC	TRUE	TRUE
chr17	59644360	A	T	ENST00000269122	ENSG00000141367	CLTC	TRUE	TRUE
chr17	59644366	G	T	ENST00000269122	ENSG00000141367	CLTC	TRUE	TRUE
chr17	59644369	G	T	ENST00000269122	ENSG00000141367	CLTC	TRUE	TRUE
chr17	59644372	C	T	ENST00000269122	ENSG00000141367	CLTC	TRUE	TRUE
chr17	59644378	C	T	ENST00000269122	ENSG00000141367	CLTC	TRUE	TRUE
chr17	59644420	C	T	ENST00000269122	ENSG00000141367	CLTC	TRUE	TRUE
chr17	59644423	A	T	ENST00000269122	ENSG00000141367	CLTC	TRUE	TRUE
chr17	59644433	C	A	ENST00000269122	ENSG00000141367	CLTC	TRUE	TRUE
chr17	59644433	C	G	ENST00000269122	ENSG00000141367	CLTC	TRUE	TRUE
chr17	59644465	A	T	ENST00000269122	ENSG00000141367	CLTC	TRUE	TRUE
chr17	59644480	A	T	ENST00000269122	ENSG00000141367	CLTC	TRUE	TRUE
chr17	59644484	G	A	ENST00000269122	ENSG00000141367	CLTC	TRUE	FALSE
chr17	59644484	G	C	ENST00000269122	ENSG00000141367	CLTC	TRUE	FALSE
chr17	59644484	G	T	ENST00000269122	ENSG00000141367	CLTC	TRUE	FALSE
chr17	59644485	T	A	ENST00000269122	ENSG00000141367	CLTC	TRUE	FALSE
chr17	59644485	T	C	ENST00000269122	ENSG00000141367	CLTC	TRUE	FALSE
chr17	59644485	T	G	ENST00000269122	ENSG00000141367	CLTC	TRUE	FALSE
chr17	59647396	A	C	ENST00000269122	ENSG00000141367	CLTC	TRUE	FALSE
chr17	59647396	A	G	ENST00000269122	ENSG00000141367	CLTC	TRUE	FALSE
chr17	59647396	A	T	ENST00000269122	ENSG00000141367	CLTC	TRUE	FALSE
chr17	59647397	G	A	ENST00000269122	ENSG00000141367	CLTC	TRUE	FALSE
chr17	59647397	G	C	ENST00000269122	ENSG00000141367	CLTC	TRUE	FALSE
chr17	59647397	G	T	ENST00000269122	ENSG00000141367	CLTC	TRUE	FALSE
chr17	59647403	A	T	ENST00000269122	ENSG00000141367	CLTC	TRUE	TRUE
chr17	59647412	C	T	ENST00000269122	ENSG00000141367	CLTC	TRUE	TRUE
chr17	59647427	G	T	ENST00000269122	ENSG00000141367	CLTC	TRUE	TRUE
chr17	59647433	A	T	ENST00000269122	ENSG00000141367	CLTC	TRUE	TRUE
chr17	59647439	A	T	ENST00000269122	ENSG00000141367	CLTC	TRUE	TRUE
chr17	59647445	A	T	ENST00000269122	ENSG00000141367	CLTC	TRUE	TRUE
chr17	59647479	G	A	ENST00000269122	ENSG00000141367	CLTC	TRUE	TRUE
chr17	59647480	G	A	ENST00000269122	ENSG00000141367	CLTC	TRUE	TRUE
chr17	59647481	A	T	ENST00000269122	ENSG00000141367	CLTC	TRUE	TRUE
chr17	59647485	G	A	ENST00000269122	ENSG00000141367	CLTC	TRUE	TRUE
chr17	59647486	G	A	ENST00000269122	ENSG00000141367	CLTC	TRUE	TRUE
chr17	59647494	T	A	ENST00000269122	ENSG00000141367	CLTC	TRUE	TRUE
chr17	59647531	T	A	ENST00000269122	ENSG00000141367	CLTC	TRUE	TRUE
chr17	59647531	T	G	ENST00000269122	ENSG00000141367	CLTC	TRUE	TRUE
chr17	59647536	G	A	ENST00000269122	ENSG00000141367	CLTC	TRUE	TRUE
chr17	59647537	G	A	ENST00000269122	ENSG00000141367	CLTC	TRUE	TRUE
chr17	59647544	G	T	ENST00000269122	ENSG00000141367	CLTC	TRUE	TRUE
chr17	59647547	G	T	ENST00000269122	ENSG00000141367	CLTC	TRUE	TRUE
chr17	59647550	G	T	ENST00000269122	ENSG00000141367	CLTC	TRUE	TRUE
chr17	59647556	C	T	ENST00000269122	ENSG00000141367	CLTC	TRUE	TRUE
chr17	59647565	A	T	ENST00000269122	ENSG00000141367	CLTC	TRUE	TRUE
chr17	59647600	C	A	ENST00000269122	ENSG00000141367	CLTC	TRUE	TRUE
chr17	59647601	C	T	ENST00000269122	ENSG00000141367	CLTC	TRUE	TRUE
chr17	59647615	C	A	ENST00000269122	ENSG00000141367	CLTC	TRUE	TRUE
chr17	59647615	C	G	ENST00000269122	ENSG00000141367	CLTC	TRUE	TRUE
chr17	59647628	A	T	ENST00000269122	ENSG00000141367	CLTC	TRUE	TRUE
chr17	59647631	C	T	ENST00000269122	ENSG00000141367	CLTC	TRUE	TRUE
chr17	59647634	A	T	ENST00000269122	ENSG00000141367	CLTC	TRUE	TRUE
chr17	59647638	G	A	ENST00000269122	ENSG00000141367	CLTC	TRUE	TRUE
chr17	59647639	G	A	ENST00000269122	ENSG00000141367	CLTC	TRUE	TRUE
chr17	59647641	T	A	ENST00000269122	ENSG00000141367	CLTC	TRUE	TRUE
chr17	59647641	T	G	ENST00000269122	ENSG00000141367	CLTC	TRUE	TRUE
chr17	59647664	C	T	ENST00000269122	ENSG00000141367	CLTC	TRUE	TRUE
chr17	59647667	G	A	ENST00000269122	ENSG00000141367	CLTC	TRUE	FALSE
chr17	59647667	G	C	ENST00000269122	ENSG00000141367	CLTC	TRUE	FALSE
chr17	59647667	G	T	ENST00000269122	ENSG00000141367	CLTC	TRUE	FALSE
chr17	59647668	T	A	ENST00000269122	ENSG00000141367	CLTC	TRUE	FALSE
chr17	59647668	T	C	ENST00000269122	ENSG00000141367	CLTC	TRUE	FALSE
chr17	59647668	T	G	ENST00000269122	ENSG00000141367	CLTC	TRUE	FALSE
chr17	59648238	A	C	ENST00000269122	ENSG00000141367	CLTC	TRUE	FALSE
chr17	59648238	A	G	ENST00000269122	ENSG00000141367	CLTC	TRUE	FALSE
chr17	59648238	A	T	ENST00000269122	ENSG00000141367	CLTC	TRUE	FALSE
chr17	59648239	G	A	ENST00000269122	ENSG00000141367	CLTC	TRUE	FALSE
chr17	59648239	G	C	ENST00000269122	ENSG00000141367	CLTC	TRUE	FALSE
chr17	59648239	G	T	ENST00000269122	ENSG00000141367	CLTC	TRUE	FALSE
chr17	59648240	C	T	ENST00000269122	ENSG00000141367	CLTC	TRUE	TRUE
chr17	59648255	G	T	ENST00000269122	ENSG00000141367	CLTC	TRUE	TRUE
chr17	59648264	C	T	ENST00000269122	ENSG00000141367	CLTC	TRUE	TRUE
chr17	59648272	T	A	ENST00000269122	ENSG00000141367	CLTC	TRUE	TRUE
chr17	59648272	T	G	ENST00000269122	ENSG00000141367	CLTC	TRUE	TRUE
chr17	59648285	A	T	ENST00000269122	ENSG00000141367	CLTC	TRUE	TRUE
chr17	59648294	C	T	ENST00000269122	ENSG00000141367	CLTC	TRUE	TRUE
chr17	59648303	G	T	ENST00000269122	ENSG00000141367	CLTC	TRUE	TRUE
chr17	59648306	G	T	ENST00000269122	ENSG00000141367	CLTC	TRUE	TRUE
chr17	59648327	C	T	ENST00000269122	ENSG00000141367	CLTC	TRUE	TRUE
chr17	59648333	A	T	ENST00000269122	ENSG00000141367	CLTC	TRUE	TRUE
chr17	59648339	G	T	ENST00000269122	ENSG00000141367	CLTC	TRUE	TRUE
chr17	59648342	G	T	ENST00000269122	ENSG00000141367	CLTC	TRUE	TRUE
chr17	59648351	G	T	ENST00000269122	ENSG00000141367	CLTC	TRUE	TRUE
chr17	59648354	G	T	ENST00000269122	ENSG00000141367	CLTC	TRUE	TRUE
chr17	59648358	C	A	ENST00000269122	ENSG00000141367	CLTC	TRUE	TRUE
chr17	59648358	C	G	ENST00000269122	ENSG00000141367	CLTC	TRUE	TRUE
chr17	59648364	T	A	ENST00000269122	ENSG00000141367	CLTC	TRUE	TRUE
chr17	59648364	T	G	ENST00000269122	ENSG00000141367	CLTC	TRUE	TRUE
chr17	59648371	T	A	ENST00000269122	ENSG00000141367	CLTC	TRUE	TRUE
chr17	59648387	C	T	ENST00000269122	ENSG00000141367	CLTC	TRUE	TRUE
chr17	59648393	G	T	ENST00000269122	ENSG00000141367	CLTC	TRUE	TRUE
chr17	59648399	A	T	ENST00000269122	ENSG00000141367	CLTC	TRUE	TRUE
chr17	59648402	G	A	ENST00000269122	ENSG00000141367	CLTC	TRUE	FALSE
chr17	59648402	G	C	ENST00000269122	ENSG00000141367	CLTC	TRUE	FALSE
chr17	59648402	G	T	ENST00000269122	ENSG00000141367	CLTC	TRUE	FALSE
chr17	59648403	T	A	ENST00000269122	ENSG00000141367	CLTC	TRUE	FALSE
chr17	59648403	T	C	ENST00000269122	ENSG00000141367	CLTC	FALSE	FALSE
chr17	59648403	T	G	ENST00000269122	ENSG00000141367	CLTC	TRUE	FALSE
chr17	59651201	A	C	ENST00000269122	ENSG00000141367	CLTC	TRUE	FALSE
chr17	59651201	A	G	ENST00000269122	ENSG00000141367	CLTC	TRUE	FALSE
chr17	59651201	A	T	ENST00000269122	ENSG00000141367	CLTC	TRUE	FALSE
chr17	59651202	G	A	ENST00000269122	ENSG00000141367	CLTC	TRUE	TRUE
chr17	59651202	G	C	ENST00000269122	ENSG00000141367	CLTC	TRUE	FALSE
chr17	59651202	G	T	ENST00000269122	ENSG00000141367	CLTC	TRUE	FALSE
chr17	59651204	T	A	ENST00000269122	ENSG00000141367	CLTC	TRUE	TRUE
chr17	59651204	T	G	ENST00000269122	ENSG00000141367	CLTC	TRUE	TRUE
chr17	59651215	G	T	ENST00000269122	ENSG00000141367	CLTC	TRUE	TRUE
chr17	59651242	C	T	ENST00000269122	ENSG00000141367	CLTC	TRUE	TRUE
chr17	59651254	A	T	ENST00000269122	ENSG00000141367	CLTC	TRUE	TRUE
chr17	59651257	A	T	ENST00000269122	ENSG00000141367	CLTC	TRUE	TRUE
chr17	59651284	G	T	ENST00000269122	ENSG00000141367	CLTC	TRUE	TRUE
chr17	59651290	C	T	ENST00000269122	ENSG00000141367	CLTC	TRUE	TRUE
chr17	59651314	C	T	ENST00000269122	ENSG00000141367	CLTC	TRUE	TRUE
chr17	59651317	G	A	ENST00000269122	ENSG00000141367	CLTC	TRUE	FALSE
chr17	59651317	G	C	ENST00000269122	ENSG00000141367	CLTC	TRUE	FALSE
chr17	59651317	G	T	ENST00000269122	ENSG00000141367	CLTC	TRUE	FALSE
chr17	59651318	T	A	ENST00000269122	ENSG00000141367	CLTC	TRUE	FALSE
chr17	59651318	T	C	ENST00000269122	ENSG00000141367	CLTC	TRUE	FALSE
chr17	59651318	T	G	ENST00000269122	ENSG00000141367	CLTC	TRUE	FALSE
chr17	59655852	A	C	ENST00000269122	ENSG00000141367	CLTC	TRUE	FALSE
chr17	59655852	A	G	ENST00000269122	ENSG00000141367	CLTC	TRUE	FALSE
chr17	59655852	A	T	ENST00000269122	ENSG00000141367	CLTC	TRUE	FALSE
chr17	59655853	G	A	ENST00000269122	ENSG00000141367	CLTC	TRUE	FALSE
chr17	59655853	G	C	ENST00000269122	ENSG00000141367	CLTC	TRUE	FALSE
chr17	59655853	G	T	ENST00000269122	ENSG00000141367	CLTC	TRUE	FALSE
chr17	59655860	G	T	ENST00000269122	ENSG00000141367	CLTC	TRUE	TRUE
chr17	59655863	A	T	ENST00000269122	ENSG00000141367	CLTC	TRUE	TRUE
chr17	59655882	T	A	ENST00000269122	ENSG00000141367	CLTC	TRUE	TRUE
chr17	59655890	A	T	ENST00000269122	ENSG00000141367	CLTC	TRUE	TRUE
chr17	59655895	T	A	ENST00000269122	ENSG00000141367	CLTC	TRUE	TRUE
chr17	59655895	T	G	ENST00000269122	ENSG00000141367	CLTC	TRUE	TRUE
chr17	59655901	T	A	ENST00000269122	ENSG00000141367	CLTC	TRUE	TRUE
chr17	59655901	T	G	ENST00000269122	ENSG00000141367	CLTC
chr17	59655913	T	A	ENST00000269122	ENSG00000141367	CLTC	TRUE	TRUE
chr17	59655913	T	G	ENST00000269122	ENSG00000141367	CLTC	TRUE	TRUE
chr17	59655920	G	T	ENST00000269122	ENSG00000141367	CLTC	TRUE	TRUE
chr17	59655934	C	A	ENST00000269122	ENSG00000141367	CLTC	TRUE	TRUE
chr17	59655940	C	A	ENST00000269122	ENSG00000141367	CLTC	TRUE	TRUE
chr17	59655940	C	G	ENST00000269122	ENSG00000141367	CLTC	TRUE	TRUE
chr17	59655947	A	T	ENST00000269122	ENSG00000141367	CLTC	TRUE	TRUE
chr17	59655956	G	T	ENST00000269122	ENSG00000141367	CLTC	TRUE	TRUE
chr17	59655959	G	T	ENST00000269122	ENSG00000141367	CLTC	TRUE	TRUE
chr17	59655986	G	T	ENST00000269122	ENSG00000141367	CLTC	TRUE	TRUE
chr17	59655998	G	T	ENST00000269122	ENSG00000141367	CLTC	TRUE	TRUE
chr17	59656007	G	T	ENST00000269122	ENSG00000141367	CLTC	TRUE	TRUE
chr17	59656016	A	T	ENST00000269122	ENSG00000141367	CLTC	TRUE	TRUE
chr17	59656019	A	T	ENST00000269122	ENSG00000141367	CLTC	TRUE	TRUE
chr17	59656022	G	T	ENST00000269122	ENSG00000141367	CLTC	TRUE	TRUE
chr17	59656025	C	T	ENST00000269122	ENSG00000141367	CLTC	TRUE	TRUE
chr17	59656028	G	A	ENST00000269122	ENSG00000141367	CLTC	TRUE	FALSE
chr17	59656028	G	C	ENST00000269122	ENSG00000141367	CLTC	TRUE	FALSE
chr17	59656028	G	T	ENST00000269122	ENSG00000141367	CLTC	TRUE	FALSE
chr17	59656029	T	A	ENST00000269122	ENSG00000141367	CLTC	TRUE	FALSE
chr17	59656029	T	C	ENST00000269122	ENSG00000141367	CLTC	TRUE	FALSE
chr17	59656029	T	G	ENST00000269122	ENSG00000141367	CLTC	TRUE	FALSE
chr17	59660389	A	C	ENST00000269122	ENSG00000141367	CLTC	TRUE	FALSE
chr17	59660389	A	G	ENST00000269122	ENSG00000141367	CLTC	TRUE	FALSE
chr17	59660389	A	T	ENST00000269122	ENSG00000141367	CLTC	TRUE	FALSE
chr17	59660390	G	A	ENST00000269122	ENSG00000141367	CLTC	TRUE	FALSE
chr17	59660390	G	C	ENST00000269122	ENSG00000141367	CLTC	TRUE	FALSE
chr17	59660390	G	T	ENST00000269122	ENSG00000141367	CLTC	TRUE	FALSE
chr17	59660398	C	A	ENST00000269122	ENSG00000141367	CLTC	TRUE	TRUE
chr17	59660398	C	G	ENST00000269122	ENSG00000141367	CLTC	TRUE	TRUE
chr17	59660405	T	A	ENST00000269122	ENSG00000141367	CLTC	TRUE	TRUE
chr17	59660409	G	T	ENST00000269122	ENSG00000141367	CLTC	TRUE	TRUE
chr17	59660412	G	T	ENST00000269122	ENSG00000141367	CLTC	TRUE	TRUE
chr17	59660415	G	T	ENST00000269122	ENSG00000141367	CLTC	TRUE	TRUE
chr17	59660432	C	A	ENST00000269122	ENSG00000141367	CLTC	TRUE	TRUE
chr17	59660432	C	G	ENST00000269122	ENSG00000141367	CLTC	TRUE	TRUE
chr17	59660448	C	T	ENST00000269122	ENSG00000141367	CLTC	TRUE	TRUE
chr17	59660461	T	A	ENST00000269122	ENSG00000141367	CLTC	TRUE	TRUE
chr17	59660469	A	T	ENST00000269122	ENSG00000141367	CLTC	TRUE	TRUE
chr17	59660491	T	A	ENST00000269122	ENSG00000141367	CLTC	TRUE	TRUE
chr17	59660491	T	G	ENST00000269122	ENSG00000141367	CLTC	TRUE	TRUE
chr17	59660502	G	T	ENST00000269122	ENSG00000141367	CLTC	TRUE	TRUE
chr17	59660505	G	T	ENST00000269122	ENSG00000141367	CLTC	TRUE	TRUE
chr17	59660520	A	T	ENST00000269122	ENSG00000141367	CLTC	TRUE	TRUE
chr17	59660541	C	T	ENST00000269122	ENSG00000141367	CLTC	TRUE	TRUE
chr17	59660544	G	T	ENST00000269122	ENSG00000141367	CLTC	TRUE	TRUE
chr17	59660552	C	A	ENST00000269122	ENSG00000141367	CLTC	TRUE	TRUE
chr17	59660552	C	G	ENST00000269122	ENSG00000141367	CLTC	TRUE	TRUE
chr17	59660554	C	A	ENST00000269122	ENSG00000141367	CLTC	TRUE	TRUE
chr17	59660556	G	T	ENST00000269122	ENSG00000141367	CLTC	TRUE	TRUE
chr17	59660565	A	T	ENST00000269122	ENSG00000141367	CLTC	TRUE	TRUE
chr17	59660586	A	T	ENST00000269122	ENSG00000141367	CLTC	TRUE	TRUE
chr17	59660589	G	A	ENST00000269122	ENSG00000141367	CLTC	TRUE	FALSE
chr17	59660589	G	C	ENST00000269122	ENSG00000141367	CLTC	TRUE	FALSE
chr17	59660589	G	T	ENST00000269122	ENSG00000141367	CLTC	TRUE	FALSE
chr17	59660590	T	A	ENST00000269122	ENSG00000141367	CLTC	TRUE	FALSE
chr17	59660590	T	C	ENST00000269122	ENSG00000141367	CLTC	TRUE	FALSE
chr17	59660590	T	G	ENST00000269122	ENSG00000141367	CLTC	TRUE	FALSE
chr17	59661441	A	C	ENST00000269122	ENSG00000141367	CLTC	TRUE	FALSE
chr17	59661441	A	G	ENST00000269122	ENSG00000141367	CLTC	TRUE	FALSE
chr17	59661441	A	T	ENST00000269122	ENSG00000141367	CLTC	TRUE	FALSE
chr17	59661442	G	A	ENST00000269122	ENSG00000141367	CLTC	TRUE	FALSE
chr17	59661442	G	C	ENST00000269122	ENSG00000141367	CLTC	TRUE	FALSE
chr17	59661442	G	T	ENST00000269122	ENSG00000141367	CLTC	TRUE	FALSE
chr17	59661443	G	T	ENST00000269122	ENSG00000141367	CLTC
chr17	59661479	C	T	ENST00000269122	ENSG00000141367	CLTC	TRUE	TRUE
chr17	59661494	C	T	ENST00000269122	ENSG00000141367	CLTC	TRUE	TRUE
chr17	59661503	C	T	ENST00000269122	ENSG00000141367	CLTC	TRUE	TRUE
chr17	59661521	C	T	ENST00000269122	ENSG00000141367	CLTC	TRUE	TRUE
chr17	59661526	C	A	ENST00000269122	ENSG00000141367	CLTC	TRUE	TRUE
chr17	59661526	C	G	ENST00000269122	ENSG00000141367	CLTC	TRUE	TRUE
chr17	59661540	T	A	ENST00000269122	ENSG00000141367	CLTC	TRUE	TRUE
chr17	59661545	C	T	ENST00000269122	ENSG00000141367	CLTC	TRUE	TRUE
chr17	59661548	G	T	ENST00000269122	ENSG00000141367	CLTC	TRUE	TRUE
chr17	59661551	C	T	ENST00000269122	ENSG00000141367	CLTC	TRUE	TRUE
chr17	59661560	A	T	ENST00000269122	ENSG00000141367	CLTC	TRUE	TRUE
chr17	59661565	C	A	ENST00000269122	ENSG00000141367	CLTC	TRUE	TRUE
chr17	59661565	C	G	ENST00000269122	ENSG00000141367	CLTC	TRUE	TRUE
chr17	59661566	G	T	ENST00000269122	ENSG00000141367	CLTC	TRUE	TRUE
chr17	59661573	T	A	ENST00000269122	ENSG00000141367	CLTC	TRUE	TRUE
chr17	59661573	T	G	ENST00000269122	ENSG00000141367	CLTC	TRUE	TRUE
chr17	59661575	G	T	ENST00000269122	ENSG00000141367	CLTC	TRUE	TRUE
chr17	59661583	T	A	ENST00000269122	ENSG00000141367	CLTC	TRUE	TRUE
chr17	59661596	C	T	ENST00000269122	ENSG00000141367	CLTC	TRUE	TRUE
chr17	59661599	C	T	ENST00000269122	ENSG00000141367	CLTC	TRUE	TRUE
chr17	59661605	C	T	ENST00000269122	ENSG00000141367	CLTC	TRUE	TRUE
chr17	59661608	A	T	ENST00000269122	ENSG00000141367	CLTC	TRUE	TRUE
chr17	59661611	C	T	ENST00000269122	ENSG00000141367	CLTC	TRUE	TRUE
chr17	59661618	T	A	ENST00000269122	ENSG00000141367	CLTC	TRUE	TRUE
chr17	59661620	G	T	ENST00000269122	ENSG00000141367	CLTC	TRUE	TRUE
chr17	59661623	A	T	ENST00000269122	ENSG00000141367	CLTC	TRUE	TRUE
chr17	59661627	G	A	ENST00000269122	ENSG00000141367	CLTC	TRUE	TRUE
chr17	59661628	G	A	ENST00000269122	ENSG00000141367	CLTC	TRUE	TRUE
chr17	59661630	T	A	ENST00000269122	ENSG00000141367	CLTC	TRUE	TRUE
chr17	59661630	T	G	ENST00000269122	ENSG00000141367	CLTC	TRUE	TRUE
chr17	59661632	A	T	ENST00000269122	ENSG00000141367	CLTC	TRUE	TRUE
chr17	59661635	G	T	ENST00000269122	ENSG00000141367	CLTC	TRUE	TRUE
chr17	59661641	A	T	ENST00000269122	ENSG00000141367	CLTC	TRUE	TRUE
chr17	59661644	G	A	ENST00000269122	ENSG00000141367	CLTC	TRUE	FALSE
chr17	59661644	G	C	ENST00000269122	ENSG00000141367	CLTC	TRUE	FALSE
chr17	59661644	G	T	ENST00000269122	ENSG00000141367	CLTC	TRUE	FALSE
chr17	59661645	T	A	ENST00000269122	ENSG00000141367	CLTC	TRUE	FALSE
chr17	59661645	T	C	ENST00000269122	ENSG00000141367	CLTC	FALSE	FALSE
chr17	59661645	T	G	ENST00000269122	ENSG00000141367	CLTC	TRUE	FALSE
chr17	59663840	A	C	ENST00000269122	ENSG00000141367	CLTC	TRUE	FALSE
chr17	59663840	A	G	ENST00000269122	ENSG00000141367	CLTC	TRUE	FALSE
chr17	59663840	A	T	ENST00000269122	ENSG00000141367	CLTC	TRUE	FALSE
chr17	59663841	G	A	ENST00000269122	ENSG00000141367	CLTC	TRUE	FALSE
chr17	59663841	G	C	ENST00000269122	ENSG00000141367	CLTC	TRUE	FALSE
chr17	59663841	G	T	ENST00000269122	ENSG00000141367	CLTC	TRUE	FALSE
chr17	59663845	G	T	ENST00000269122	ENSG00000141367	CLTC	TRUE	TRUE
chr17	59663850	T	A	ENST00000269122	ENSG00000141367	CLTC	TRUE	TRUE
chr17	59663854	G	T	ENST00000269122	ENSG00000141367	CLTC	TRUE	TRUE
chr17	59663857	G	T	ENST00000269122	ENSG00000141367	CLTC	TRUE	TRUE
chr17	59663875	A	T	ENST00000269122	ENSG00000141367	CLTC	TRUE	TRUE
chr17	59663894	T	A	ENST00000269122	ENSG00000141367	CLTC	TRUE	TRUE
chr17	59663910	C	A	ENST00000269122	ENSG00000141367	CLTC	TRUE	TRUE
chr17	59663910	C	G	ENST00000269122	ENSG00000141367	CLTC	TRUE	TRUE
chr17	59663932	A	T	ENST00000269122	ENSG00000141367	CLTC	TRUE	TRUE
chr17	59663941	C	T	ENST00000269122	ENSG00000141367	CLTC	TRUE	TRUE
chr17	59663946	C	A	ENST00000269122	ENSG00000141367	CLTC	TRUE	TRUE
chr17	59663953	G	T	ENST00000269122	ENSG00000141367	CLTC	TRUE	TRUE
chr17	59663962	C	T	ENST00000269122	ENSG00000141367	CLTC	TRUE	TRUE
chr17	59663968	C	T	ENST00000269122	ENSG00000141367	CLTC	TRUE	TRUE
chr17	59663971	A	T	ENST00000269122	ENSG00000141367	CLTC	TRUE	TRUE
chr17	59663981	T	A	ENST00000269122	ENSG00000141367	CLTC	TRUE	TRUE
chr17	59663981	T	G	ENST00000269122	ENSG00000141367	CLTC	TRUE	TRUE
chr17	59663985	T	A	ENST00000269122	ENSG00000141367	CLTC	TRUE	TRUE
chr17	59663985	T	G	ENST00000269122	ENSG00000141367	CLTC	TRUE	TRUE
chr17	59663989	A	T	ENST00000269122	ENSG00000141367	CLTC	TRUE	TRUE
chr17	59663992	A	T	ENST00000269122	ENSG00000141367	CLTC	TRUE	TRUE
chr17	59663995	G	A	ENST00000269122	ENSG00000141367	CLTC	TRUE	FALSE
chr17	59663995	G	C	ENST00000269122	ENSG00000141367	CLTC	TRUE	FALSE
chr17	59663995	G	T	ENST00000269122	ENSG00000141367	CLTC	TRUE	FALSE
chr17	59663996	T	A	ENST00000269122	ENSG00000141367	CLTC	TRUE	FALSE
chr17	59663996	T	C	ENST00000269122	ENSG00000141367	CLTC	TRUE	FALSE
chr17	59663996	T	G	ENST00000269122	ENSG00000141367	CLTC	TRUE	FALSE
chr17	59664785	A	C	ENST00000269122	ENSG00000141367	CLTC	TRUE	FALSE
chr17	59664785	A	G	ENST00000269122	ENSG00000141367	CLTC	TRUE	FALSE
chr17	59664785	A	T	ENST00000269122	ENSG00000141367	CLTC	TRUE	TRUE
chr17	59664786	G	A	ENST00000269122	ENSG00000141367	CLTC	TRUE	FALSE
chr17	59664786	G	C	ENST00000269122	ENSG00000141367	CLTC	TRUE	FALSE
chr17	59664786	G	T	ENST00000269122	ENSG00000141367	CLTC	TRUE	FALSE
chr17	59664790	G	T	ENST00000269122	ENSG00000141367	CLTC	TRUE	TRUE
chr17	59664795	C	A	ENST00000269122	ENSG00000141367	CLTC	TRUE	TRUE
chr17	59664795	C	G	ENST00000269122	ENSG00000141367	CLTC	TRUE	TRUE
chr17	59664806	G	A	ENST00000269122	ENSG00000141367	CLTC	TRUE	TRUE
chr17	59664807	G	A	ENST00000269122	ENSG00000141367	CLTC	TRUE	TRUE
chr17	59664820	A	T	ENST00000269122	ENSG00000141367	CLTC	TRUE	TRUE
chr17	59664832	C	T	ENST00000269122	ENSG00000141367	CLTC	TRUE	TRUE
chr17	59664847	C	T	ENST00000269122	ENSG00000141367	CLTC	TRUE	TRUE
chr17	59664850	G	T	ENST00000269122	ENSG00000141367	CLTC	TRUE	TRUE
chr17	59664853	C	T	ENST00000269122	ENSG00000141367	CLTC	TRUE	TRUE
chr17	59664856	C	T	ENST00000269122	ENSG00000141367	CLTC	TRUE	TRUE
chr17	59664865	C	T	ENST00000269122	ENSG00000141367	CLTC	TRUE	TRUE
chr17	59664872	T	A	ENST00000269122	ENSG00000141367	CLTC	TRUE	TRUE
chr17	59664872	T	G	ENST00000269122	ENSG00000141367	CLTC	TRUE	TRUE
chr17	59664877	C	T	ENST00000269122	ENSG00000141367	CLTC	TRUE	TRUE
chr17	59664883	G	T	ENST00000269122	ENSG00000141367	CLTC	TRUE	TRUE
chr17	59664886	G	T	ENST00000269122	ENSG00000141367	CLTC	TRUE	TRUE
chr17	59664907	C	T	ENST00000269122	ENSG00000141367	CLTC	TRUE	TRUE
chr17	59664910	G	A	ENST00000269122	ENSG00000141367	CLTC	TRUE	FALSE
chr17	59664910	G	C	ENST00000269122	ENSG00000141367	CLTC	TRUE	TRUE
chr17	59664910	G	T	ENST00000269122	ENSG00000141367	CLTC	TRUE	FALSE
chr17	59664911	T	A	ENST00000269122	ENSG00000141367	CLTC	TRUE	FALSE
chr17	59664911	T	C	ENST00000269122	ENSG00000141367	CLTC	FALSE	FALSE
chr17	59664911	T	G	ENST00000269122	ENSG00000141367	CLTC	TRUE	FALSE
chr17	59666101	A	C	ENST00000269122	ENSG00000141367	CLTC	TRUE	FALSE
chr17	59666101	A	G	ENST00000269122	ENSG00000141367	CLTC	TRUE	FALSE
chr17	59666101	A	T	ENST00000269122	ENSG00000141367	CLTC	TRUE	FALSE
chr17	59666102	G	A	ENST00000269122	ENSG00000141367	CLTC	TRUE	FALSE
chr17	59666102	G	C	ENST00000269122	ENSG00000141367	CLTC	TRUE	FALSE
chr17	59666102	G	T	ENST00000269122	ENSG00000141367	CLTC	TRUE	FALSE
chr17	59666121	G	T	ENST00000269122	ENSG00000141367	CLTC	TRUE	TRUE
chr17	59666126	C	A	ENST00000269122	ENSG00000141367	CLTC	TRUE	TRUE
chr17	59666126	C	G	ENST00000269122	ENSG00000141367	CLTC	TRUE	TRUE
chr17	59666136	C	T	ENST00000269122	ENSG00000141367	CLTC	TRUE	TRUE
chr17	59666139	C	T	ENST00000269122	ENSG00000141367	CLTC	TRUE	TRUE
chr17	59666144	T	A	ENST00000269122	ENSG00000141367	CLTC	TRUE	TRUE
chr17	59666155	T	A	ENST00000269122	ENSG00000141367	CLTC	TRUE	TRUE
chr17	59666169	A	T	ENST00000269122	ENSG00000141367	CLTC	TRUE	TRUE
chr17	59666187	G	T	ENST00000269122	ENSG00000141367	CLTC	TRUE	TRUE
chr17	59666197	T	A	ENST00000269122	ENSG00000141367	CLTC	TRUE	TRUE
chr17	59666197	T	G	ENST00000269122	ENSG00000141367	CLTC	TRUE	TRUE
chr17	59666199	C	T	ENST00000269122	ENSG00000141367	CLTC	TRUE	TRUE
chr17	59666209	T	A	ENST00000269122	ENSG00000141367	CLTC	TRUE	TRUE
chr17	59666209	T	G	ENST00000269122	ENSG00000141367	CLTC	TRUE	TRUE
chr17	59666214	G	T	ENST00000269122	ENSG00000141367	CLTC	TRUE	TRUE
chr17	59666238	C	T	ENST00000269122	ENSG00000141367	CLTC	TRUE	TRUE
chr17	59666241	G	A	ENST00000269122	ENSG00000141367	CLTC	TRUE	FALSE
chr17	59666241	G	C	ENST00000269122	ENSG00000141367	CLTC	TRUE	FALSE
chr17	59666241	G	T	ENST00000269122	ENSG00000141367	CLTC	TRUE	TRUE
chr17	59666242	T	A	ENST00000269122	ENSG00000141367	CLTC	TRUE	TRUE
chr17	59666242	T	C	ENST00000269122	ENSG00000141367	CLTC	TRUE	FALSE
chr17	59666242	T	G	ENST00000269122	ENSG00000141367	CLTC	TRUE	TRUE
chr17	59666478	A	C	ENST00000269122	ENSG00000141367	CLTC	TRUE	FALSE
chr17	59666478	A	G	ENST00000269122	ENSG00000141367	CLTC	TRUE	FALSE
chr17	59666478	A	T	ENST00000269122	ENSG00000141367	CLTC	TRUE	FALSE
chr17	59666479	G	A	ENST00000269122	ENSG00000141367	CLTC	TRUE	FALSE
chr17	59666479	G	C	ENST00000269122	ENSG00000141367	CLTC	TRUE	FALSE
chr17	59666479	G	T	ENST00000269122	ENSG00000141367	CLTC	TRUE	FALSE
chr17	59666504	C	T	ENST00000269122	ENSG00000141367	CLTC	TRUE	TRUE
chr17	59666521	T	A	ENST00000269122	ENSG00000141367	CLTC	TRUE	TRUE
chr17	59666521	T	G	ENST00000269122	ENSG00000141367	CLTC	TRUE	TRUE
chr17	59666540	C	T	ENST00000269122	ENSG00000141367	CLTC	TRUE	TRUE
chr17	59666548	T	A	ENST00000269122	ENSG00000141367	CLTC	TRUE	TRUE
chr17	59666549	G	T	ENST00000269122	ENSG00000141367	CLTC	TRUE	TRUE
chr17	59666552	A	T	ENST00000269122	ENSG00000141367	CLTC	TRUE	TRUE
chr17	59666567	C	T	ENST00000269122	ENSG00000141367	CLTC	TRUE	TRUE
chr17	59666577	T	A	ENST00000269122	ENSG00000141367	CLTC	TRUE	TRUE
chr17	59666577	T	G	ENST00000269122	ENSG00000141367	CLTC	TRUE	TRUE
chr17	59666579	G	T	ENST00000269122	ENSG00000141367	CLTC	TRUE	TRUE
chr17	59666595	T	A	ENST00000269122	ENSG00000141367	CLTC	TRUE	TRUE
chr17	59666595	T	G	ENST00000269122	ENSG00000141367	CLTC	TRUE	TRUE
chr17	59666599	T	A	ENST00000269122	ENSG00000141367	CLTC	TRUE	TRUE
chr17	59666599	T	G	ENST00000269122	ENSG00000141367	CLTC	TRUE	TRUE
chr17	59666606	A	T	ENST00000269122	ENSG00000141367	CLTC	TRUE	TRUE
chr17	59666642	G	T	ENST00000269122	ENSG00000141367	CLTC	TRUE	TRUE
chr17	59666645	G	A	ENST00000269122	ENSG00000141367	CLTC	TRUE	FALSE
chr17	59666645	G	C	ENST00000269122	ENSG00000141367	CLTC	TRUE	FALSE
chr17	59666645	G	T	ENST00000269122	ENSG00000141367	CLTC	TRUE	FALSE
chr17	59666646	T	A	ENST00000269122	ENSG00000141367	CLTC	TRUE	FALSE
chr17	59666646	T	C	ENST00000269122	ENSG00000141367	CLTC	TRUE	FALSE
chr17	59666646	T	G	ENST00000269122	ENSG00000141367	CLTC	TRUE	FALSE
chr17	59666795	A	C	ENST00000269122	ENSG00000141367	CLTC	TRUE	FALSE
chr17	59666795	A	G	ENST00000269122	ENSG00000141367	CLTC	TRUE	FALSE
chr17	59666795	A	T	ENST00000269122	ENSG00000141367	CLTC	TRUE	FALSE
chr17	59666796	G	A	ENST00000269122	ENSG00000141367	CLTC	TRUE	FALSE
chr17	59666796	G	C	ENST00000269122	ENSG00000141367	CLTC	TRUE	FALSE
chr17	59666796	G	T	ENST00000269122	ENSG00000141367	CLTC	TRUE	FALSE
chr17	59666798	G	A	ENST00000269122	ENSG00000141367	CLTC	TRUE	TRUE
chr17	59666799	G	A	ENST00000269122	ENSG00000141367	CLTC	TRUE	TRUE
chr17	59666801	T	A	ENST00000269122	ENSG00000141367	CLTC	TRUE	TRUE
chr17	59666801	T	G	ENST00000269122	ENSG00000141367	CLTC	TRUE	TRUE
chr17	59666811	C	A	ENST00000269122	ENSG00000141367	CLTC	TRUE	TRUE
chr17	59666811	C	G	ENST00000269122	ENSG00000141367	CLTC	TRUE	TRUE
chr17	59666822	T	A	ENST00000269122	ENSG00000141367	CLTC	TRUE	TRUE
chr17	59666822	T	G	ENST00000269122	ENSG00000141367	CLTC	TRUE	TRUE
chr17	59666825	C	A	ENST00000269122	ENSG00000141367	CLTC	TRUE	TRUE
chr17	59666825	C	G	ENST00000269122	ENSG00000141367	CLTC	TRUE	TRUE
chr17	59666830	G	T	ENST00000269122	ENSG00000141367	CLTC	TRUE	TRUE
chr17	59666842	G	T	ENST00000269122	ENSG00000141367	CLTC	TRUE	TRUE
chr17	59666847	T	A	ENST00000269122	ENSG00000141367	CLTC	TRUE	TRUE
chr17	59666851	A	T	ENST00000269122	ENSG00000141367	CLTC	TRUE	TRUE
chr17	59666878	C	T	ENST00000269122	ENSG00000141367	CLTC	TRUE	TRUE
chr17	59666887	C	T	ENST00000269122	ENSG00000141367	CLTC	TRUE	TRUE
chr17	59666895	T	A	ENST00000269122	ENSG00000141367	CLTC	TRUE	TRUE
chr17	59666899	C	T	ENST00000269122	ENSG00000141367	CLTC	TRUE	TRUE
chr17	59666911	A	T	ENST00000269122	ENSG00000141367	CLTC	TRUE	TRUE
chr17	59666916	T	A	ENST00000269122	ENSG00000141367	CLTC	TRUE	TRUE
chr17	59666916	T	G	ENST00000269122	ENSG00000141367	CLTC	TRUE	TRUE
chr17	59666920	G	T	ENST00000269122	ENSG00000141367	CLTC	TRUE	TRUE
chr17	59666923	C	T	ENST00000269122	ENSG00000141367	CLTC	TRUE	TRUE
chr17	59666930	C	A	ENST00000269122	ENSG00000141367	CLTC	TRUE	TRUE
chr17	59666930	C	G	ENST00000269122	ENSG00000141367	CLTC	TRUE	TRUE
chr17	59666935	C	T	ENST00000269122	ENSG00000141367	CLTC	TRUE	TRUE
chr17	59666947	G	T	ENST00000269122	ENSG00000141367	CLTC	TRUE	TRUE
chr17	59666956	G	T	ENST00000269122	ENSG00000141367	CLTC	TRUE	TRUE
chr17	59666965	A	T	ENST00000269122	ENSG00000141367	CLTC	TRUE	TRUE
chr17	59666974	G	T	ENST00000269122	ENSG00000141367	CLTC	TRUE	TRUE
chr17	59666978	G	A	ENST00000269122	ENSG00000141367	CLTC	TRUE	TRUE
chr17	59666978	G	C	ENST00000269122	ENSG00000141367	CLTC	TRUE	TRUE
chr17	59666978	G	T	ENST00000269122	ENSG00000141367	CLTC	TRUE	TRUE
chr17	59666979	T	A	ENST00000269122	ENSG00000141367	CLTC	TRUE	TRUE
chr17	59666979	T	C	ENST00000269122	ENSG00000141367	CLTC	TRUE	FALSE
chr17	59666979	T	G	ENST00000269122	ENSG00000141367	CLTC	TRUE	TRUE
chr17	59668775	A	C	ENST00000269122	ENSG00000141367	CLTC	TRUE	FALSE
chr17	59668775	A	G	ENST00000269122	ENSG00000141367	CLTC	TRUE	FALSE
chr17	59668775	A	T	ENST00000269122	ENSG00000141367	CLTC	TRUE	FALSE
chr17	59668776	G	A	ENST00000269122	ENSG00000141367	CLTC	TRUE	FALSE
chr17	59668776	G	C	ENST00000269122	ENSG00000141367	CLTC	TRUE	FALSE
chr17	59668776	G	T	ENST00000269122	ENSG00000141367	CLTC	TRUE	FALSE
chr17	59668787	T	A	ENST00000269122	ENSG00000141367	CLTC	TRUE	TRUE
chr17	59668787	T	G	ENST00000269122	ENSG00000141367	CLTC	TRUE	TRUE
chr17	59668794	G	T	ENST00000269122	ENSG00000141367	CLTC	TRUE	TRUE
chr17	59668815	C	T	ENST00000269122	ENSG00000141367	CLTC	TRUE	TRUE
chr17	59668836	A	T	ENST00000269122	ENSG00000141367	CLTC	TRUE	TRUE
chr17	59668841	T	A	ENST00000269122	ENSG00000141367	CLTC	TRUE	TRUE
chr17	59668841	T	G	ENST00000269122	ENSG00000141367	CLTC
chr17	59668845	C	T	ENST00000269122	ENSG00000141367	CLTC	TRUE	TRUE
chr17	59668856	C	A	ENST00000269122	ENSG00000141367	CLTC	TRUE	TRUE
chr17	59668857	A	T	ENST00000269122	ENSG00000141367	CLTC	TRUE	TRUE
chr17	59668866	C	T	ENST00000269122	ENSG00000141367	CLTC	TRUE	TRUE
chr17	59668872	A	T	ENST00000269122	ENSG00000141367	CLTC	TRUE	TRUE
chr17	59668875	G	T	ENST00000269122	ENSG00000141367	CLTC	TRUE	TRUE
chr17	59668881	G	T	ENST00000269122	ENSG00000141367	CLTC	TRUE	TRUE
chr17	59668884	A	T	ENST00000269122	ENSG00000141367	CLTC	TRUE	TRUE
chr17	59668892	T	A	ENST00000269122	ENSG00000141367	CLTC	TRUE	TRUE
chr17	59668893	A	T	ENST00000269122	ENSG00000141367	CLTC	TRUE	TRUE
chr17	59668896	G	T	ENST00000269122	ENSG00000141367	CLTC	TRUE	TRUE
chr17	59668907	C	A	ENST00000269122	ENSG00000141367	CLTC	TRUE	TRUE
chr17	59668910	C	A	ENST00000269122	ENSG00000141367	CLTC	TRUE	TRUE
chr17	59668910	C	G	ENST00000269122	ENSG00000141367	CLTC	TRUE	TRUE
chr17	59668917	G	T	ENST00000269122	ENSG00000141367	CLTC	TRUE	TRUE
chr17	59668920	C	T	ENST00000269122	ENSG00000141367	CLTC	TRUE	TRUE
chr17	59668926	A	T	ENST00000269122	ENSG00000141367	CLTC	TRUE	TRUE
chr17	59668938	A	T	ENST00000269122	ENSG00000141367	CLTC	TRUE	TRUE
chr17	59668941	G	A	ENST00000269122	ENSG00000141367	CLTC	FALSE	FALSE
chr17	59668941	G	C	ENST00000269122	ENSG00000141367	CLTC	TRUE	FALSE
chr17	59668941	G	T	ENST00000269122	ENSG00000141367	CLTC	TRUE	FALSE
chr17	59668942	T	A	ENST00000269122	ENSG00000141367	CLTC	TRUE	FALSE
chr17	59668942	T	C	ENST00000269122	ENSG00000141367	CLTC	FALSE	FALSE
chr17	59668942	T	G	ENST00000269122	ENSG00000141367	CLTC	TRUE	FALSE
chr17	59673645	A	C	ENST00000269122	ENSG00000141367	CLTC	TRUE	FALSE
chr17	59673645	A	G	ENST00000269122	ENSG00000141367	CLTC	TRUE	FALSE
chr17	59673645	A	T	ENST00000269122	ENSG00000141367	CLTC	TRUE	FALSE
chr17	59673646	G	A	ENST00000269122	ENSG00000141367	CLTC	TRUE	FALSE
chr17	59673646	G	C	ENST00000269122	ENSG00000141367	CLTC	TRUE	FALSE
chr17	59673646	G	T	ENST00000269122	ENSG00000141367	CLTC	TRUE	FALSE
chr17	59673647	G	T	ENST00000269122	ENSG00000141367	CLTC	TRUE	TRUE
chr17	59673653	A	T	ENST00000269122	ENSG00000141367	CLTC	TRUE	TRUE
chr17	59673665	C	T	ENST00000269122	ENSG00000141367	CLTC	TRUE	TRUE
chr17	59673688	T	A	ENST00000269122	ENSG00000141367	CLTC
chr17	59673692	C	T	ENST00000269122	ENSG00000141367	CLTC	TRUE	TRUE
chr17	59673714	T	A	ENST00000269122	ENSG00000141367	CLTC	TRUE	TRUE
chr17	59673724	T	A	ENST00000269122	ENSG00000141367	CLTC	TRUE	TRUE
chr17	59673724	T	G	ENST00000269122	ENSG00000141367	CLTC	TRUE	TRUE
chr17	59673726	T	A	ENST00000269122	ENSG00000141367	CLTC	TRUE	TRUE
chr17	59673726	T	G	ENST00000269122	ENSG00000141367	CLTC	TRUE	TRUE
chr17	59673730	T	A	ENST00000269122	ENSG00000141367	CLTC
chr17	59673730	T	G	ENST00000269122	ENSG00000141367	CLTC
chr17	59673731	A	T	ENST00000269122	ENSG00000141367	CLTC
chr17	59673743	C	T	ENST00000269122	ENSG00000141367	CLTC
chr17	59673746	A	T	ENST00000269122	ENSG00000141367	CLTC
chr17	59673751	T	A	ENST00000269122	ENSG00000141367	CLTC
chr17	59673751	T	G	ENST00000269122	ENSG00000141367	CLTC
chr17	59673755	G	T	ENST00000269122	ENSG00000141367	CLTC
chr17	59673763	T	A	ENST00000269122	ENSG00000141367	CLTC
chr17	59673763	T	G	ENST00000269122	ENSG00000141367	CLTC
chr17	59673767	C	T	ENST00000269122	ENSG00000141367	CLTC
chr17	59673770	A	T	ENST00000269122	ENSG00000141367	CLTC
chr17	59673773	G	A	ENST00000269122	ENSG00000141367	CLTC	TRUE	FALSE
chr17	59673773	G	C	ENST00000269122	ENSG00000141367	CLTC	TRUE	FALSE
chr17	59673773	G	T	ENST00000269122	ENSG00000141367	CLTC	TRUE	FALSE
chr17	59673774	T	A	ENST00000269122	ENSG00000141367	CLTC	TRUE	FALSE
chr17	59673774	T	C	ENST00000269122	ENSG00000141367	CLTC	FALSE	FALSE
chr17	59673774	T	G	ENST00000269122	ENSG00000141367	CLTC	TRUE	FALSE
chr17	59674699	A	C	ENST00000269122	ENSG00000141367	CLTC	TRUE	FALSE
chr17	59674699	A	G	ENST00000269122	ENSG00000141367	CLTC	TRUE	FALSE
chr17	59674699	A	T	ENST00000269122	ENSG00000141367	CLTC	TRUE	FALSE
chr17	59674700	G	A	ENST00000269122	ENSG00000141367	CLTC	TRUE	FALSE
chr17	59674700	G	C	ENST00000269122	ENSG00000141367	CLTC	TRUE	FALSE
chr17	59674700	G	T	ENST00000269122	ENSG00000141367	CLTC	TRUE	FALSE
chr17	59674713	C	T	ENST00000269122	ENSG00000141367	CLTC	TRUE	TRUE
chr17	59674731	G	T	ENST00000269122	ENSG00000141367	CLTC	TRUE	TRUE
chr17	59674734	G	T	ENST00000269122	ENSG00000141367	CLTC	TRUE	TRUE
chr17	59674738	T	A	ENST00000269122	ENSG00000141367	CLTC	TRUE	TRUE
chr17	59674738	T	G	ENST00000269122	ENSG00000141367	CLTC	TRUE	TRUE
chr17	59674754	T	A	ENST00000269122	ENSG00000141367	CLTC	TRUE	TRUE
chr17	59674758	G	T	ENST00000269122	ENSG00000141367	CLTC	TRUE	TRUE
chr17	59674770	A	T	ENST00000269122	ENSG00000141367	CLTC	TRUE	TRUE
chr17	59674777	T	A	ENST00000269122	ENSG00000141367	CLTC	TRUE	TRUE
chr17	59674791	A	T	ENST00000269122	ENSG00000141367	CLTC	TRUE	TRUE
chr17	59674797	C	T	ENST00000269122	ENSG00000141367	CLTC	TRUE	TRUE
chr17	59674812	G	T	ENST00000269122	ENSG00000141367	CLTC	TRUE	TRUE
chr17	59674824	G	T	ENST00000269122	ENSG00000141367	CLTC	TRUE	TRUE
chr17	59674830	G	T	ENST00000269122	ENSG00000141367	CLTC	TRUE	TRUE
chr17	59674833	A	T	ENST00000269122	ENSG00000141367	CLTC	TRUE	TRUE
chr17	59674836	A	T	ENST00000269122	ENSG00000141367	CLTC	TRUE	TRUE
chr17	59674842	A	T	ENST00000269122	ENSG00000141367	CLTC	TRUE	TRUE
chr17	59674844	G	A	ENST00000269122	ENSG00000141367	CLTC	TRUE	FALSE
chr17	59674844	G	C	ENST00000269122	ENSG00000141367	CLTC	TRUE	FALSE
chr17	59674844	G	T	ENST00000269122	ENSG00000141367	CLTC	TRUE	FALSE
chr17	59674845	T	A	ENST00000269122	ENSG00000141367	CLTC	TRUE	FALSE
chr17	59674845	T	C	ENST00000269122	ENSG00000141367	CLTC	TRUE	FALSE
chr17	59674845	T	G	ENST00000269122	ENSG00000141367	CLTC	TRUE	FALSE
chr17	59676952	A	C	ENST00000269122	ENSG00000141367	CLTC	TRUE	FALSE
chr17	59676952	A	G	ENST00000269122	ENSG00000141367	CLTC	TRUE	FALSE
chr17	59676952	A	T	ENST00000269122	ENSG00000141367	CLTC	TRUE	FALSE
chr17	59676953	G	A	ENST00000269122	ENSG00000141367	CLTC	TRUE	FALSE
chr17	59676953	G	C	ENST00000269122	ENSG00000141367	CLTC	TRUE	FALSE
chr17	59676953	G	T	ENST00000269122	ENSG00000141367	CLTC	TRUE	FALSE
chr17	59676956	T	A	ENST00000269122	ENSG00000141367	CLTC	TRUE	TRUE
chr17	59676958	A	T	ENST00000269122	ENSG00000141367	CLTC	TRUE	TRUE
chr17	59676974	G	A	ENST00000269122	ENSG00000141367	CLTC	TRUE	TRUE
chr17	59676975	G	A	ENST00000269122	ENSG00000141367	CLTC	TRUE	TRUE
chr17	59676979	G	T	ENST00000269122	ENSG00000141367	CLTC	TRUE	TRUE
chr17	59676985	A	T	ENST00000269122	ENSG00000141367	CLTC	TRUE	TRUE
chr17	59676994	G	T	ENST00000269122	ENSG00000141367	CLTC	TRUE	TRUE
chr17	59677002	T	A	ENST00000269122	ENSG00000141367	CLTC	TRUE	TRUE
chr17	59677003	G	T	ENST00000269122	ENSG00000141367	CLTC	TRUE	TRUE
chr17	59677006	G	T	ENST00000269122	ENSG00000141367	CLTC	TRUE	TRUE
chr17	59677028	T	A	ENST00000269122	ENSG00000141367	CLTC	TRUE	TRUE
chr17	59677028	T	G	ENST00000269122	ENSG00000141367	CLTC	TRUE	TRUE
chr17	59677033	A	T	ENST00000269122	ENSG00000141367	CLTC	TRUE	TRUE
chr17	59677041	C	A	ENST00000269122	ENSG00000141367	CLTC	TRUE	TRUE
chr17	59677041	C	G	ENST00000269122	ENSG00000141367	CLTC	TRUE	TRUE
chr17	59677063	G	T	ENST00000269122	ENSG00000141367	CLTC	TRUE	TRUE
chr17	59677066	A	T	ENST00000269122	ENSG00000141367	CLTC	TRUE	TRUE
chr17	59677078	G	T	ENST00000269122	ENSG00000141367	CLTC	TRUE	TRUE
chr17	59677089	C	A	ENST00000269122	ENSG00000141367	CLTC	TRUE	TRUE
chr17	59677089	C	G	ENST00000269122	ENSG00000141367	CLTC	TRUE	TRUE
chr17	59677092	T	A	ENST00000269122	ENSG00000141367	CLTC	TRUE	TRUE
chr17	59677092	T	G	ENST00000269122	ENSG00000141367	CLTC	TRUE	TRUE
chr17	59677108	G	T	ENST00000269122	ENSG00000141367	CLTC	TRUE	TRUE
chr17	59677111	A	T	ENST00000269122	ENSG00000141367	CLTC	TRUE	TRUE
chr17	59677116	T	A	ENST00000269122	ENSG00000141367	CLTC	TRUE	TRUE
chr17	59677116	T	G	ENST00000269122	ENSG00000141367	CLTC	TRUE	TRUE
chr17	59677119	T	A	ENST00000269122	ENSG00000141367	CLTC	TRUE	TRUE
chr17	59677120	G	T	ENST00000269122	ENSG00000141367	CLTC	TRUE	TRUE
chr17	59677123	A	T	ENST00000269122	ENSG00000141367	CLTC	TRUE	TRUE
chr17	59677126	A	T	ENST00000269122	ENSG00000141367	CLTC	TRUE	TRUE
chr17	59677146	T	A	ENST00000269122	ENSG00000141367	CLTC	TRUE	TRUE
chr17	59677155	T	A	ENST00000269122	ENSG00000141367	CLTC	TRUE	TRUE
chr17	59677155	T	G	ENST00000269122	ENSG00000141367	CLTC	TRUE	TRUE
chr17	59677156	G	T	ENST00000269122	ENSG00000141367	CLTC	TRUE	TRUE
chr17	59677165	C	T	ENST00000269122	ENSG00000141367	CLTC	TRUE	TRUE
chr17	59677170	T	A	ENST00000269122	ENSG00000141367	CLTC	TRUE	TRUE
chr17	59677177	G	T	ENST00000269122	ENSG00000141367	CLTC	TRUE	TRUE
chr17	59677189	G	A	ENST00000269122	ENSG00000141367	CLTC	TRUE	FALSE
chr17	59677189	G	C	ENST00000269122	ENSG00000141367	CLTC	TRUE	FALSE
chr17	59677189	G	T	ENST00000269122	ENSG00000141367	CLTC	TRUE	FALSE
chr17	59677190	T	A	ENST00000269122	ENSG00000141367	CLTC	TRUE	FALSE
chr17	59677190	T	C	ENST00000269122	ENSG00000141367	CLTC	FALSE	FALSE
chr17	59677190	T	G	ENST00000269122	ENSG00000141367	CLTC	TRUE	FALSE
chr17	59679395	A	C	ENST00000269122	ENSG00000141367	CLTC	TRUE	FALSE
chr17	59679395	A	G	ENST00000269122	ENSG00000141367	CLTC	TRUE	FALSE
chr17	59679395	A	T	ENST00000269122	ENSG00000141367	CLTC	TRUE	FALSE
chr17	59679396	G	A	ENST00000269122	ENSG00000141367	CLTC	TRUE	FALSE
chr17	59679396	G	C	ENST00000269122	ENSG00000141367	CLTC	TRUE	FALSE
chr17	59679396	G	T	ENST00000269122	ENSG00000141367	CLTC	TRUE	FALSE
chr17	59679402	C	A	ENST00000269122	ENSG00000141367	CLTC	TRUE	TRUE
chr17	59679406	G	T	ENST00000269122	ENSG00000141367	CLTC	TRUE	TRUE
chr17	59679421	A	T	ENST00000269122	ENSG00000141367	CLTC	TRUE	TRUE
chr17	59679438	C	A	ENST00000269122	ENSG00000141367	CLTC	TRUE	TRUE
chr17	59679438	C	G	ENST00000269122	ENSG00000141367	CLTC	TRUE	TRUE
chr17	59679448	C	T	ENST00000269122	ENSG00000141367	CLTC	TRUE	TRUE
chr17	59679451	A	T	ENST00000269122	ENSG00000141367	CLTC	TRUE	TRUE
chr17	59679460	G	T	ENST00000269122	ENSG00000141367	CLTC	TRUE	TRUE
chr17	59679464	T	A	ENST00000269122	ENSG00000141367	CLTC	TRUE	TRUE
chr17	59679467	G	A	ENST00000269122	ENSG00000141367	CLTC	TRUE	TRUE
chr17	59679468	G	A	ENST00000269122	ENSG00000141367	CLTC	TRUE	TRUE
chr17	59679484	G	T	ENST00000269122	ENSG00000141367	CLTC	TRUE	TRUE
chr17	59679498	C	A	ENST00000269122	ENSG00000141367	CLTC	TRUE	TRUE
chr17	59679498	C	G	ENST00000269122	ENSG00000141367	CLTC	TRUE	TRUE
chr17	59679502	A	T	ENST00000269122	ENSG00000141367	CLTC	TRUE	TRUE
chr17	59679517	C	T	ENST00000269122	ENSG00000141367	CLTC	TRUE	TRUE
chr17	59679520	G	A	ENST00000269122	ENSG00000141367	CLTC	TRUE	FALSE
chr17	59679520	G	C	ENST00000269122	ENSG00000141367	CLTC	TRUE	FALSE
chr17	59679520	G	T	ENST00000269122	ENSG00000141367	CLTC	TRUE	FALSE
chr17	59679521	T	A	ENST00000269122	ENSG00000141367	CLTC	TRUE	FALSE
chr17	59679521	T	C	ENST00000269122	ENSG00000141367	CLTC	TRUE	FALSE
chr17	59679521	T	G	ENST00000269122	ENSG00000141367	CLTC	TRUE	FALSE
chr17	59680910	A	C	ENST00000269122	ENSG00000141367	CLTC	TRUE	FALSE
chr17	59680910	A	G	ENST00000269122	ENSG00000141367	CLTC	TRUE	FALSE
chr17	59680910	A	T	ENST00000269122	ENSG00000141367	CLTC	TRUE	FALSE
chr17	59680911	G	A	ENST00000269122	ENSG00000141367	CLTC	TRUE	FALSE
chr17	59680911	G	C	ENST00000269122	ENSG00000141367	CLTC	TRUE	FALSE
chr17	59680911	G	T	ENST00000269122	ENSG00000141367	CLTC	TRUE	FALSE
chr17	59680918	C	T	ENST00000269122	ENSG00000141367	CLTC	TRUE	TRUE
chr17	59680928	T	A	ENST00000269122	ENSG00000141367	CLTC	TRUE	TRUE
chr17	59680933	G	T	ENST00000269122	ENSG00000141367	CLTC	TRUE	TRUE
chr17	59680939	C	T	ENST00000269122	ENSG00000141367	CLTC	TRUE	TRUE
chr17	59680948	G	T	ENST00000269122	ENSG00000141367	CLTC	TRUE	TRUE
chr17	59680951	G	T	ENST00000269122	ENSG00000141367	CLTC	TRUE	TRUE
chr17	59680958	C	A	ENST00000269122	ENSG00000141367	CLTC	TRUE	TRUE
chr17	59680958	C	G	ENST00000269122	ENSG00000141367	CLTC	TRUE	TRUE
chr17	59680969	A	T	ENST00000269122	ENSG00000141367	CLTC	TRUE	TRUE
chr17	59680999	G	T	ENST00000269122	ENSG00000141367	CLTC	TRUE	TRUE
chr17	59681008	G	T	ENST00000269122	ENSG00000141367	CLTC	TRUE	TRUE
chr17	59681017	G	T	ENST00000269122	ENSG00000141367	CLTC	TRUE	TRUE
chr17	59681020	A	T	ENST00000269122	ENSG00000141367	CLTC	TRUE	TRUE
chr17	59681050	G	T	ENST00000269122	ENSG00000141367	CLTC	TRUE	TRUE
chr17	59681058	G	A	ENST00000269122	ENSG00000141367	CLTC	TRUE	FALSE
chr17	59681058	G	C	ENST00000269122	ENSG00000141367	CLTC	TRUE	FALSE
chr17	59681058	G	T	ENST00000269122	ENSG00000141367	CLTC	TRUE	FALSE
chr17	59681059	T	A	ENST00000269122	ENSG00000141367	CLTC	TRUE	FALSE
chr17	59681059	T	C	ENST00000269122	ENSG00000141367	CLTC	TRUE	FALSE
chr17	59681059	T	G	ENST00000269122	ENSG00000141367	CLTC	TRUE	FALSE
chr17	59681293	A	C	ENST00000269122	ENSG00000141367	CLTC	TRUE	FALSE
chr17	59681293	A	G	ENST00000269122	ENSG00000141367	CLTC	TRUE	TRUE
chr17	59681293	A	T	ENST00000269122	ENSG00000141367	CLTC	TRUE	FALSE
chr17	59681294	G	A	ENST00000269122	ENSG00000141367	CLTC	TRUE	TRUE
chr17	59681294	G	C	ENST00000269122	ENSG00000141367	CLTC	TRUE	FALSE
chr17	59681294	G	T	ENST00000269122	ENSG00000141367	CLTC	TRUE	TRUE
chr17	59681302	C	T	ENST00000269122	ENSG00000141367	CLTC	TRUE	TRUE
chr17	59681329	A	T	ENST00000269122	ENSG00000141367	CLTC	TRUE	TRUE
chr17	59681353	G	T	ENST00000269122	ENSG00000141367	CLTC	TRUE	TRUE
chr17	59681358	T	A	ENST00000269122	ENSG00000141367	CLTC	TRUE	TRUE
chr17	59681358	T	G	ENST00000269122	ENSG00000141367	CLTC	TRUE	TRUE
chr17	59681379	T	A	ENST00000269122	ENSG00000141367	CLTC	TRUE	TRUE
chr17	59681379	T	G	ENST00000269122	ENSG00000141367	CLTC	TRUE	TRUE
chr17	59681416	G	T	ENST00000269122	ENSG00000141367	CLTC	TRUE	TRUE
chr17	59681425	G	T	ENST00000269122	ENSG00000141367	CLTC	TRUE	TRUE
chr17	59681428	G	T	ENST00000269122	ENSG00000141367	CLTC	TRUE	TRUE
chr17	59681449	A	T	ENST00000269122	ENSG00000141367	CLTC	TRUE	TRUE
chr17	59681468	C	A	ENST00000269122	ENSG00000141367	CLTC	TRUE	TRUE
chr17	59681468	C	G	ENST00000269122	ENSG00000141367	CLTC	TRUE	TRUE
chr17	59681476	C	T	ENST00000269122	ENSG00000141367	CLTC	TRUE	TRUE
chr17	59681479	G	A	ENST00000269122	ENSG00000141367	CLTC	TRUE	TRUE
chr17	59681479	G	C	ENST00000269122	ENSG00000141367	CLTC	TRUE	TRUE
chr17	59681479	G	T	ENST00000269122	ENSG00000141367	CLTC	TRUE	TRUE
chr17	59681480	T	A	ENST00000269122	ENSG00000141367	CLTC	TRUE	TRUE
chr17	59681480	T	C	ENST00000269122	ENSG00000141367	CLTC	TRUE	FALSE
chr17	59681480	T	G	ENST00000269122	ENSG00000141367	CLTC	TRUE	TRUE
chr17	59681645	A	C	ENST00000269122	ENSG00000141367	CLTC	TRUE	FALSE
chr17	59681645	A	G	ENST00000269122	ENSG00000141367	CLTC	TRUE	FALSE
chr17	59681645	A	T	ENST00000269122	ENSG00000141367	CLTC	TRUE	FALSE
chr17	59681646	G	A	ENST00000269122	ENSG00000141367	CLTC	TRUE	FALSE
chr17	59681646	G	C	ENST00000269122	ENSG00000141367	CLTC	TRUE	FALSE
chr17	59681646	G	T	ENST00000269122	ENSG00000141367	CLTC	TRUE	FALSE
chr17	59681651	T	A	ENST00000269122	ENSG00000141367	CLTC	TRUE	TRUE
chr17	59681651	T	G	ENST00000269122	ENSG00000141367	CLTC	TRUE	TRUE
chr17	59681656	G	T	ENST00000269122	ENSG00000141367	CLTC	TRUE	TRUE
chr17	59681665	G	T	ENST00000269122	ENSG00000141367	CLTC	TRUE	TRUE
chr17	59681672	T	A	ENST00000269122	ENSG00000141367	CLTC	TRUE	TRUE
chr17	59681685	T	A	ENST00000269122	ENSG00000141367	CLTC	TRUE	TRUE
chr17	59681685	T	G	ENST00000269122	ENSG00000141367	CLTC	TRUE	TRUE
chr17	59681686	G	T	ENST00000269122	ENSG00000141367	CLTC	TRUE	TRUE
chr17	59681695	G	T	ENST00000269122	ENSG00000141367	CLTC	TRUE	TRUE
chr17	59681703	C	A	ENST00000269122	ENSG00000141367	CLTC	TRUE	TRUE
chr17	59681707	G	T	ENST00000269122	ENSG00000141367	CLTC	TRUE	TRUE
chr17	59681720	G	A	ENST00000269122	ENSG00000141367	CLTC	TRUE	TRUE
chr17	59681721	G	A	ENST00000269122	ENSG00000141367	CLTC	TRUE	TRUE
chr17	59681725	C	T	ENST00000269122	ENSG00000141367	CLTC	TRUE	TRUE
chr17	59681734	A	T	ENST00000269122	ENSG00000141367	CLTC	TRUE	TRUE
chr17	59681740	C	T	ENST00000269122	ENSG00000141367	CLTC	TRUE	TRUE
chr17	59681744	T	A	ENST00000269122	ENSG00000141367	CLTC	TRUE	TRUE
chr17	59681746	C	T	ENST00000269122	ENSG00000141367	CLTC	TRUE	TRUE
chr17	59681749	A	T	ENST00000269122	ENSG00000141367	CLTC	TRUE	TRUE
chr17	59681752	G	T	ENST00000269122	ENSG00000141367	CLTC	TRUE	TRUE
chr17	59681761	A	T	ENST00000269122	ENSG00000141367	CLTC	TRUE	TRUE
chr17	59681764	G	T	ENST00000269122	ENSG00000141367	CLTC	TRUE	TRUE
chr17	59681781	T	A	ENST00000269122	ENSG00000141367	CLTC	TRUE	TRUE
chr17	59681781	T	G	ENST00000269122	ENSG00000141367	CLTC
chr17	59681785	A	T	ENST00000269122	ENSG00000141367	CLTC	TRUE	TRUE
chr17	59681808	C	A	ENST00000269122	ENSG00000141367	CLTC	TRUE	TRUE
chr17	59681808	C	G	ENST00000269122	ENSG00000141367	CLTC	TRUE	TRUE
chr17	59681812	G	T	ENST00000269122	ENSG00000141367	CLTC	TRUE	TRUE
chr17	59681821	C	T	ENST00000269122	ENSG00000141367	CLTC	TRUE	TRUE
chr17	59681839	G	T	ENST00000269122	ENSG00000141367	CLTC	TRUE	TRUE
chr17	59681840	G	A	ENST00000269122	ENSG00000141367	CLTC	TRUE	FALSE
chr17	59681840	G	C	ENST00000269122	ENSG00000141367	CLTC	TRUE	FALSE
chr17	59681840	G	T	ENST00000269122	ENSG00000141367	CLTC	TRUE	FALSE
chr17	59681841	T	A	ENST00000269122	ENSG00000141367	CLTC	TRUE	FALSE
chr17	59681841	T	C	ENST00000269122	ENSG00000141367	CLTC	TRUE	FALSE
chr17	59681841	T	G	ENST00000269122	ENSG00000141367	CLTC	TRUE	FALSE
chr17	59682269	A	C	ENST00000269122	ENSG00000141367	CLTC	TRUE	FALSE
chr17	59682269	A	G	ENST00000269122	ENSG00000141367	CLTC	TRUE	FALSE
chr17	59682269	A	T	ENST00000269122	ENSG00000141367	CLTC	TRUE	FALSE
chr17	59682270	G	A	ENST00000269122	ENSG00000141367	CLTC	TRUE	FALSE
chr17	59682270	G	C	ENST00000269122	ENSG00000141367	CLTC	TRUE	FALSE
chr17	59682270	G	T	ENST00000269122	ENSG00000141367	CLTC	TRUE	FALSE
chr17	59682277	G	A	ENST00000269122	ENSG00000141367	CLTC	TRUE	TRUE
chr17	59682278	G	A	ENST00000269122	ENSG00000141367	CLTC	TRUE	TRUE
chr17	59682279	G	T	ENST00000269122	ENSG00000141367	CLTC	TRUE	TRUE
chr17	59682282	G	T	ENST00000269122	ENSG00000141367	CLTC	TRUE	TRUE
chr17	59682291	A	T	ENST00000269122	ENSG00000141367	CLTC	TRUE	TRUE
chr17	59682296	C	A	ENST00000269122	ENSG00000141367	CLTC	TRUE	TRUE
chr17	59682296	C	G	ENST00000269122	ENSG00000141367	CLTC	TRUE	TRUE
chr17	59682298	T	A	ENST00000269122	ENSG00000141367	CLTC	TRUE	TRUE
chr17	59682300	C	T	ENST00000269122	ENSG00000141367	CLTC	TRUE	TRUE
chr17	59682312	A	T	ENST00000269122	ENSG00000141367	CLTC	TRUE	TRUE
chr17	59682315	A	T	ENST00000269122	ENSG00000141367	CLTC	TRUE	TRUE
chr17	59682321	C	T	ENST00000269122	ENSG00000141367	CLTC	TRUE	TRUE
chr17	59682324	G	T	ENST00000269122	ENSG00000141367	CLTC	TRUE	TRUE
chr17	59682332	T	A	ENST00000269122	ENSG00000141367	CLTC	TRUE	TRUE
chr17	59682332	T	G	ENST00000269122	ENSG00000141367	CLTC	TRUE	TRUE
chr17	59682336	G	T	ENST00000269122	ENSG00000141367	CLTC	TRUE	TRUE
chr17	59682342	G	T	ENST00000269122	ENSG00000141367	CLTC	TRUE	TRUE
chr17	59682363	A	T	ENST00000269122	ENSG00000141367	CLTC	TRUE	TRUE
chr17	59682381	G	T	ENST00000269122	ENSG00000141367	CLTC	TRUE	TRUE
chr17	59682385	T	A	ENST00000269122	ENSG00000141367	CLTC	TRUE	TRUE
chr17	59682385	T	G	ENST00000269122	ENSG00000141367	CLTC	TRUE	TRUE
chr17	59682387	G	T	ENST00000269122	ENSG00000141367	CLTC	TRUE	TRUE
chr17	59682390	G	T	ENST00000269122	ENSG00000141367	CLTC	TRUE	TRUE
chr17	59682402	G	T	ENST00000269122	ENSG00000141367	CLTC	TRUE	TRUE
chr17	59682423	C	T	ENST00000269122	ENSG00000141367	CLTC	TRUE	TRUE
chr17	59682426	C	T	ENST00000269122	ENSG00000141367	CLTC	TRUE	TRUE
chr17	59682429	G	A	ENST00000269122	ENSG00000141367	CLTC	TRUE	FALSE
chr17	59682429	G	C	ENST00000269122	ENSG00000141367	CLTC	TRUE	FALSE
chr17	59682429	G	T	ENST00000269122	ENSG00000141367	CLTC	TRUE	FALSE
chr17	59682430	T	A	ENST00000269122	ENSG00000141367	CLTC	TRUE	FALSE
chr17	59682430	T	C	ENST00000269122	ENSG00000141367	CLTC	TRUE	FALSE
chr17	59682430	T	G	ENST00000269122	ENSG00000141367	CLTC	TRUE	FALSE
chr17	59682627	A	C	ENST00000269122	ENSG00000141367	CLTC	TRUE	FALSE
chr17	59682627	A	G	ENST00000269122	ENSG00000141367	CLTC	TRUE	FALSE
chr17	59682627	A	T	ENST00000269122	ENSG00000141367	CLTC	TRUE	FALSE
chr17	59682628	G	A	ENST00000269122	ENSG00000141367	CLTC	TRUE	FALSE
chr17	59682628	G	C	ENST00000269122	ENSG00000141367	CLTC	TRUE	FALSE
chr17	59682628	G	T	ENST00000269122	ENSG00000141367	CLTC	TRUE	FALSE
chr17	59682643	T	A	ENST00000269122	ENSG00000141367	CLTC	TRUE	TRUE
chr17	59682646	T	A	ENST00000269122	ENSG00000141367	CLTC	TRUE	TRUE
chr17	59682646	T	G	ENST00000269122	ENSG00000141367	CLTC	TRUE	TRUE
chr17	59682650	G	T	ENST00000269122	ENSG00000141367	CLTC	TRUE	TRUE
chr17	59682653	A	T	ENST00000269122	ENSG00000141367	CLTC	TRUE	TRUE
chr17	59682661	T	A	ENST00000269122	ENSG00000141367	CLTC	TRUE	TRUE
chr17	59682661	T	G	ENST00000269122	ENSG00000141367	CLTC	TRUE	TRUE
chr17	59682671	A	T	ENST00000269122	ENSG00000141367	CLTC	TRUE	TRUE
chr17	59682675	T	A	ENST00000269122	ENSG00000141367	CLTC	TRUE	TRUE
chr17	59682678	T	A	ENST00000269122	ENSG00000141367	CLTC	TRUE	TRUE
chr17	59682682	C	A	ENST00000269122	ENSG00000141367	CLTC	TRUE	TRUE
chr17	59682682	C	G	ENST00000269122	ENSG00000141367	CLTC	TRUE	TRUE
chr17	59682701	G	T	ENST00000269122	ENSG00000141367	CLTC	TRUE	TRUE
chr17	59682708	T	A	ENST00000269122	ENSG00000141367	CLTC	TRUE	TRUE
chr17	59682734	G	T	ENST00000269122	ENSG00000141367	CLTC	TRUE	TRUE
chr17	59682739	T	A	ENST00000269122	ENSG00000141367	CLTC	TRUE	TRUE
chr17	59682739	T	G	ENST00000269122	ENSG00000141367	CLTC	TRUE	TRUE
chr17	59682740	C	T	ENST00000269122	ENSG00000141367	CLTC	TRUE	TRUE
chr17	59682764	A	T	ENST00000269122	ENSG00000141367	CLTC	TRUE	TRUE
chr17	59682779	C	T	ENST00000269122	ENSG00000141367	CLTC	TRUE	TRUE
chr17	59682786	G	A	ENST00000269122	ENSG00000141367	CLTC	TRUE	TRUE
chr17	59682787	G	A	ENST00000269122	ENSG00000141367	CLTC	TRUE	TRUE
chr17	59682788	A	T	ENST00000269122	ENSG00000141367	CLTC	TRUE	TRUE
chr17	59682791	G	T	ENST00000269122	ENSG00000141367	CLTC	TRUE	TRUE
chr17	59682794	G	A	ENST00000269122	ENSG00000141367	CLTC	TRUE	FALSE
chr17	59682794	G	C	ENST00000269122	ENSG00000141367	CLTC	TRUE	FALSE
chr17	59682794	G	T	ENST00000269122	ENSG00000141367	CLTC	TRUE	FALSE
chr17	59682795	T	A	ENST00000269122	ENSG00000141367	CLTC	TRUE	FALSE
chr17	59682795	T	C	ENST00000269122	ENSG00000141367	CLTC	TRUE	FALSE
chr17	59682795	T	G	ENST00000269122	ENSG00000141367	CLTC	TRUE	FALSE
chr17	59682905	A	C	ENST00000269122	ENSG00000141367	CLTC	TRUE	FALSE
chr17	59682905	A	G	ENST00000269122	ENSG00000141367	CLTC	TRUE	FALSE
chr17	59682905	A	T	ENST00000269122	ENSG00000141367	CLTC	TRUE	FALSE
chr17	59682906	G	A	ENST00000269122	ENSG00000141367	CLTC	TRUE	FALSE
chr17	59682906	G	C	ENST00000269122	ENSG00000141367	CLTC	TRUE	FALSE
chr17	59682906	G	T	ENST00000269122	ENSG00000141367	CLTC	TRUE	FALSE
chr17	59682912	C	A	ENST00000269122	ENSG00000141367	CLTC
chr17	59682921	T	A	ENST00000269122	ENSG00000141367	CLTC
chr17	59682931	A	T	ENST00000269122	ENSG00000141367	CLTC
chr17	59682934	G	T	ENST00000269122	ENSG00000141367	CLTC
chr17	59682949	C	T	ENST00000269122	ENSG00000141367	CLTC
chr17	59682957	T	A	ENST00000269122	ENSG00000141367	CLTC
chr17	59682958	G	T	ENST00000269122	ENSG00000141367	CLTC
chr17	59682985	G	T	ENST00000269122	ENSG00000141367	CLTC
chr17	59682989	T	A	ENST00000269122	ENSG00000141367	CLTC
chr17	59682989	T	G	ENST00000269122	ENSG00000141367	CLTC
chr17	59682991	G	T	ENST00000269122	ENSG00000141367	CLTC
chr17	59682994	G	T	ENST00000269122	ENSG00000141367	CLTC
chr17	59683008	C	A	ENST00000269122	ENSG00000141367	CLTC	TRUE	TRUE
chr17	59683008	C	G	ENST00000269122	ENSG00000141367	CLTC	TRUE	TRUE
chr17	59683011	T	A	ENST00000269122	ENSG00000141367	CLTC	TRUE	TRUE
chr17	59683011	T	G	ENST00000269122	ENSG00000141367	CLTC	TRUE	TRUE
chr17	59683012	C	T	ENST00000269122	ENSG00000141367	CLTC	TRUE	TRUE
chr17	59683015	G	A	ENST00000269122	ENSG00000141367	CLTC	TRUE	TRUE
chr17	59683015	G	C	ENST00000269122	ENSG00000141367	CLTC	TRUE	TRUE
chr17	59683015	G	T	ENST00000269122	ENSG00000141367	CLTC	TRUE	TRUE
chr17	59683016	T	A	ENST00000269122	ENSG00000141367	CLTC	TRUE	TRUE
chr17	59683016	T	C	ENST00000269122	ENSG00000141367	CLTC	TRUE	FALSE
chr17	59683016	T	G	ENST00000269122	ENSG00000141367	CLTC	TRUE	TRUE
chr17	59683093	A	C	ENST00000269122	ENSG00000141367	CLTC	TRUE	TRUE
chr17	59683093	A	G	ENST00000269122	ENSG00000141367	CLTC	TRUE	TRUE
chr17	59683093	A	T	ENST00000269122	ENSG00000141367	CLTC	TRUE	TRUE
chr17	59683094	G	A	ENST00000269122	ENSG00000141367	CLTC	TRUE	TRUE
chr17	59683094	G	C	ENST00000269122	ENSG00000141367	CLTC	TRUE	TRUE
chr17	59683094	G	T	ENST00000269122	ENSG00000141367	CLTC	TRUE	TRUE
chr17	59683106	T	A	ENST00000269122	ENSG00000141367	CLTC	TRUE	TRUE
chr17	59683106	T	G	ENST00000269122	ENSG00000141367	CLTC	TRUE	TRUE
chr17	59683110	G	T	ENST00000269122	ENSG00000141367	CLTC	TRUE	TRUE
chr17	59683113	G	T	ENST00000269122	ENSG00000141367	CLTC	TRUE	TRUE
chr17	59683129	T	A	ENST00000269122	ENSG00000141367	CLTC	TRUE	TRUE
chr17	59683131	G	T	ENST00000269122	ENSG00000141367	CLTC	TRUE	TRUE
chr17	59683143	G	T	ENST00000269122	ENSG00000141367	CLTC	TRUE	TRUE
chr17	59683149	G	T	ENST00000269122	ENSG00000141367	CLTC	TRUE	TRUE
chr17	59683152	C	T	ENST00000269122	ENSG00000141367	CLTC	TRUE	TRUE
chr17	59683164	G	T	ENST00000269122	ENSG00000141367	CLTC	TRUE	TRUE
chr17	59683176	G	T	ENST00000269122	ENSG00000141367	CLTC	TRUE	TRUE
chr17	59683180	T	A	ENST00000269122	ENSG00000141367	CLTC	TRUE	TRUE
chr17	59683180	T	G	ENST00000269122	ENSG00000141367	CLTC	TRUE	TRUE
chr17	59683193	C	A	ENST00000269122	ENSG00000141367	CLTC	TRUE	TRUE
chr17	59683193	C	G	ENST00000269122	ENSG00000141367	CLTC	TRUE	TRUE
chr17	59683197	A	T	ENST00000269122	ENSG00000141367	CLTC	TRUE	TRUE
chr17	59683203	A	T	ENST00000269122	ENSG00000141367	CLTC	TRUE	TRUE
chr17	59683209	C	T	ENST00000269122	ENSG00000141367	CLTC	TRUE	TRUE
chr17	59683212	A	T	ENST00000269122	ENSG00000141367	CLTC	TRUE	TRUE
chr17	59683221	G	T	ENST00000269122	ENSG00000141367	CLTC	TRUE	TRUE
chr17	59683230	G	T	ENST00000269122	ENSG00000141367	CLTC	TRUE	TRUE
chr17	59683240	G	A	ENST00000269122	ENSG00000141367	CLTC	TRUE	TRUE
chr17	59683241	G	A	ENST00000269122	ENSG00000141367	CLTC	TRUE	TRUE
chr17	59683245	A	T	ENST00000269122	ENSG00000141367	CLTC	TRUE	TRUE
chr17	59683260	A	T	ENST00000269122	ENSG00000141367	CLTC	TRUE	TRUE
chr17	59683263	G	A	ENST00000269122	ENSG00000141367	CLTC	TRUE	FALSE
chr17	59683263	G	C	ENST00000269122	ENSG00000141367	CLTC	TRUE	FALSE
chr17	59683263	G	T	ENST00000269122	ENSG00000141367	CLTC	TRUE	FALSE
chr17	59683264	T	A	ENST00000269122	ENSG00000141367	CLTC	TRUE	FALSE
chr17	59683264	T	C	ENST00000269122	ENSG00000141367	CLTC	TRUE	FALSE
chr17	59683264	T	G	ENST00000269122	ENSG00000141367	CLTC	TRUE	FALSE
chr17	59683385	A	C	ENST00000269122	ENSG00000141367	CLTC	TRUE	FALSE
chr17	59683385	A	G	ENST00000269122	ENSG00000141367	CLTC	TRUE	FALSE
chr17	59683385	A	T	ENST00000269122	ENSG00000141367	CLTC	TRUE	FALSE
chr17	59683386	G	A	ENST00000269122	ENSG00000141367	CLTC	TRUE	FALSE
chr17	59683386	G	C	ENST00000269122	ENSG00000141367	CLTC	TRUE	FALSE
chr17	59683386	G	T	ENST00000269122	ENSG00000141367	CLTC	TRUE	FALSE
chr17	59683393	A	T	ENST00000269122	ENSG00000141367	CLTC	TRUE	TRUE
chr17	59683402	G	T	ENST00000269122	ENSG00000141367	CLTC	TRUE	TRUE
chr17	59683405	C	T	ENST00000269122	ENSG00000141367	CLTC	TRUE	TRUE
chr17	59683418	G	A	ENST00000269122	ENSG00000141367	CLTC	TRUE	TRUE
chr17	59683419	G	A	ENST00000269122	ENSG00000141367	CLTC	TRUE	TRUE
chr17	59683423	G	T	ENST00000269122	ENSG00000141367	CLTC	TRUE	TRUE
chr17	59683436	T	A	ENST00000269122	ENSG00000141367	CLTC	TRUE	TRUE
chr17	59683440	T	A	ENST00000269122	ENSG00000141367	CLTC	TRUE	TRUE
chr17	59683440	T	G	ENST00000269122	ENSG00000141367	CLTC	TRUE	TRUE
chr17	59683444	A	T	ENST00000269122	ENSG00000141367	CLTC	TRUE	TRUE
chr17	59683449	T	A	ENST00000269122	ENSG00000141367	CLTC	TRUE	TRUE
chr17	59683449	T	G	ENST00000269122	ENSG00000141367	CLTC	TRUE	TRUE
chr17	59683450	G	T	ENST00000269122	ENSG00000141367	CLTC	TRUE	TRUE
chr17	59683453	G	T	ENST00000269122	ENSG00000141367	CLTC	TRUE	TRUE
chr17	59683458	T	A	ENST00000269122	ENSG00000141367	CLTC	TRUE	TRUE
chr17	59683458	T	G	ENST00000269122	ENSG00000141367	CLTC	TRUE	TRUE
chr17	59683502	G	A	ENST00000269122	ENSG00000141367	CLTC	TRUE	TRUE
chr17	59683503	G	A	ENST00000269122	ENSG00000141367	CLTC	TRUE	TRUE
chr17	59683504	A	T	ENST00000269122	ENSG00000141367	CLTC	TRUE	TRUE
chr17	59683507	G	T	ENST00000269122	ENSG00000141367	CLTC	TRUE	TRUE
chr17	59683513	C	T	ENST00000269122	ENSG00000141367	CLTC	TRUE	TRUE
chr17	59683519	A	T	ENST00000269122	ENSG00000141367	CLTC	TRUE	TRUE
chr17	59683534	A	T	ENST00000269122	ENSG00000141367	CLTC	TRUE	TRUE
chr17	59683537	G	A	ENST00000269122	ENSG00000141367	CLTC	TRUE	FALSE
chr17	59683537	G	C	ENST00000269122	ENSG00000141367	CLTC	TRUE	FALSE
chr17	59683537	G	T	ENST00000269122	ENSG00000141367	CLTC	TRUE	FALSE
chr17	59683538	T	A	ENST00000269122	ENSG00000141367	CLTC	TRUE	FALSE
chr17	59683538	T	C	ENST00000269122	ENSG00000141367	CLTC	TRUE	FALSE
chr17	59683538	T	G	ENST00000269122	ENSG00000141367	CLTC	TRUE	FALSE
chr17	59683623	A	C	ENST00000269122	ENSG00000141367	CLTC	TRUE	FALSE
chr17	59683623	A	G	ENST00000269122	ENSG00000141367	CLTC	TRUE	FALSE
chr17	59683623	A	T	ENST00000269122	ENSG00000141367	CLTC	TRUE	FALSE
chr17	59683624	G	A	ENST00000269122	ENSG00000141367	CLTC	TRUE	FALSE
chr17	59683624	G	C	ENST00000269122	ENSG00000141367	CLTC	TRUE	FALSE
chr17	59683624	G	T	ENST00000269122	ENSG00000141367	CLTC	TRUE	FALSE
chr17	59683637	G	T	ENST00000269122	ENSG00000141367	CLTC	TRUE	TRUE
chr17	59683645	C	A	ENST00000269122	ENSG00000141367	CLTC	TRUE	TRUE
chr17	59683645	C	G	ENST00000269122	ENSG00000141367	CLTC	TRUE	TRUE
chr17	59683648	C	A	ENST00000269122	ENSG00000141367	CLTC	TRUE	TRUE
chr17	59683648	C	G	ENST00000269122	ENSG00000141367	CLTC	TRUE	TRUE
chr17	59683649	A	T	ENST00000269122	ENSG00000141367	CLTC	TRUE	TRUE
chr17	59683658	C	T	ENST00000269122	ENSG00000141367	CLTC	TRUE	TRUE
chr17	59683666	C	A	ENST00000269122	ENSG00000141367	CLTC	TRUE	TRUE
chr17	59683666	C	G	ENST00000269122	ENSG00000141367	CLTC	TRUE	TRUE
chr17	59683668	T	A	ENST00000269122	ENSG00000141367	CLTC	TRUE	TRUE
chr17	59683668	T	G	ENST00000269122	ENSG00000141367	CLTC	TRUE	TRUE
chr17	59683670	G	T	ENST00000269122	ENSG00000141367	CLTC	TRUE	TRUE
chr17	59683676	A	T	ENST00000269122	ENSG00000141367	CLTC	TRUE	TRUE
chr17	59683686	T	A	ENST00000269122	ENSG00000141367	CLTC	TRUE	TRUE
chr17	59683689	T	A	ENST00000269122	ENSG00000141367	CLTC	TRUE	TRUE
chr17	59683689	T	G	ENST00000269122	ENSG00000141367	CLTC	TRUE	TRUE
chr17	59683698	T	A	ENST00000269122	ENSG00000141367	CLTC	TRUE	TRUE
chr17	59683722	T	A	ENST00000269122	ENSG00000141367	CLTC	TRUE	TRUE
chr17	59683747	T	A	ENST00000269122	ENSG00000141367	CLTC	TRUE	TRUE
chr17	59683747	T	G	ENST00000269122	ENSG00000141367	CLTC	TRUE	TRUE
chr17	59683754	A	T	ENST00000269122	ENSG00000141367	CLTC	TRUE	TRUE
chr17	59683757	G	A	ENST00000269122	ENSG00000141367	CLTC	TRUE	FALSE
chr17	59683757	G	C	ENST00000269122	ENSG00000141367	CLTC	TRUE	FALSE
chr17	59683757	G	T	ENST00000269122	ENSG00000141367	CLTC	TRUE	FALSE
chr17	59683758	T	A	ENST00000269122	ENSG00000141367	CLTC	TRUE	FALSE
chr17	59683758	T	C	ENST00000269122	ENSG00000141367	CLTC	TRUE	FALSE
chr17	59683758	T	G	ENST00000269122	ENSG00000141367	CLTC	TRUE	FALSE
chr17	59683873	A	C	ENST00000269122	ENSG00000141367	CLTC	TRUE	FALSE
chr17	59683873	A	G	ENST00000269122	ENSG00000141367	CLTC	TRUE	TRUE
chr17	59683873	A	T	ENST00000269122	ENSG00000141367	CLTC	TRUE	FALSE
chr17	59683874	G	A	ENST00000269122	ENSG00000141367	CLTC	TRUE	FALSE
chr17	59683874	G	C	ENST00000269122	ENSG00000141367	CLTC	TRUE	FALSE
chr17	59683874	G	T	ENST00000269122	ENSG00000141367	CLTC	TRUE	TRUE
chr17	59683878	A	T	ENST00000269122	ENSG00000141367	CLTC	TRUE	TRUE
chr17	59683881	C	T	ENST00000269122	ENSG00000141367	CLTC	TRUE	TRUE
chr17	59683896	A	T	ENST00000269122	ENSG00000141367	CLTC	TRUE	TRUE
chr17	59683904	T	A	ENST00000269122	ENSG00000141367	CLTC	TRUE	TRUE
chr17	59683904	T	G	ENST00000269122	ENSG00000141367	CLTC	TRUE	TRUE
chr17	59683906	T	A	ENST00000269122	ENSG00000141367	CLTC	TRUE	TRUE
chr17	59683912	C	A	ENST00000269122	ENSG00000141367	CLTC	TRUE	TRUE
chr17	59683912	C	G	ENST00000269122	ENSG00000141367	CLTC	TRUE	TRUE
chr17	59683917	C	T	ENST00000269122	ENSG00000141367	CLTC	TRUE	TRUE
chr17	59683932	A	T	ENST00000269122	ENSG00000141367	CLTC	TRUE	TRUE
chr17	59683944	G	T	ENST00000269122	ENSG00000141367	CLTC	TRUE	TRUE
chr17	59683948	C	A	ENST00000269122	ENSG00000141367	CLTC	TRUE	TRUE
chr17	59683948	C	G	ENST00000269122	ENSG00000141367	CLTC	TRUE	TRUE
chr17	59683951	T	A	ENST00000269122	ENSG00000141367	CLTC	TRUE	TRUE
chr17	59683971	G	T	ENST00000269122	ENSG00000141367	CLTC	TRUE	TRUE
chr17	59683974	G	T	ENST00000269122	ENSG00000141367	CLTC	TRUE	TRUE
chr17	59683982	T	A	ENST00000269122	ENSG00000141367	CLTC	TRUE	TRUE
chr17	59683982	T	G	ENST00000269122	ENSG00000141367	CLTC	TRUE	TRUE
chr17	59683983	C	T	ENST00000269122	ENSG00000141367	CLTC	TRUE	TRUE
chr17	59683986	G	A	ENST00000269122	ENSG00000141367	CLTC	TRUE	FALSE
chr17	59683986	G	C	ENST00000269122	ENSG00000141367	CLTC	TRUE	FALSE
chr17	59683986	G	T	ENST00000269122	ENSG00000141367	CLTC	TRUE	FALSE
chr17	59683987	T	A	ENST00000269122	ENSG00000141367	CLTC	TRUE	FALSE
chr17	59683987	T	C	ENST00000269122	ENSG00000141367	CLTC	TRUE	FALSE
chr17	59683987	T	G	ENST00000269122	ENSG00000141367	CLTC	TRUE	FALSE
chr17	59685054	A	C	ENST00000269122	ENSG00000141367	CLTC	TRUE	FALSE
chr17	59685054	A	G	ENST00000269122	ENSG00000141367	CLTC	TRUE	FALSE
chr17	59685054	A	T	ENST00000269122	ENSG00000141367	CLTC	TRUE	FALSE
chr17	59685055	G	A	ENST00000269122	ENSG00000141367	CLTC	TRUE	FALSE
chr17	59685055	G	C	ENST00000269122	ENSG00000141367	CLTC	TRUE	FALSE
chr17	59685055	G	T	ENST00000269122	ENSG00000141367	CLTC	TRUE	FALSE
chr17	59685062	C	T	ENST00000269122	ENSG00000141367	CLTC	TRUE	TRUE
chr17	59685069	C	A	ENST00000269122	ENSG00000141367	CLTC	TRUE	TRUE
chr17	59685069	C	G	ENST00000269122	ENSG00000141367	CLTC	TRUE	TRUE
chr17	59685082	T	A	ENST00000269122	ENSG00000141367	CLTC	TRUE	TRUE
chr17	59685082	T	G	ENST00000269122	ENSG00000141367	CLTC	TRUE	TRUE
chr17	59685102	C	A	ENST00000269122	ENSG00000141367	CLTC	TRUE	TRUE
chr17	59685110	C	T	ENST00000269122	ENSG00000141367	CLTC	TRUE	TRUE
chr17	59685117	T	A	ENST00000269122	ENSG00000141367	CLTC	TRUE	TRUE
chr17	59685119	G	T	ENST00000269122	ENSG00000141367	CLTC	TRUE	TRUE
chr17	59685122	A	T	ENST00000269122	ENSG00000141367	CLTC	TRUE	TRUE
chr17	59685128	G	T	ENST00000269122	ENSG00000141367	CLTC	TRUE	TRUE
chr17	59685137	G	T	ENST00000269122	ENSG00000141367	CLTC	TRUE	TRUE
chr17	59685146	A	T	ENST00000269122	ENSG00000141367	CLTC	TRUE	TRUE
chr17	59685160	T	A	ENST00000269122	ENSG00000141367	CLTC	TRUE	TRUE
chr17	59685160	T	G	ENST00000269122	ENSG00000141367	CLTC	TRUE	TRUE
chr17	59685167	A	T	ENST00000269122	ENSG00000141367	CLTC	TRUE	TRUE
chr17	59685183	G	A	ENST00000269122	ENSG00000141367	CLTC	TRUE	TRUE
chr17	59685184	G	A	ENST00000269122	ENSG00000141367	CLTC	TRUE	TRUE
chr17	59685185	A	T	ENST00000269122	ENSG00000141367	CLTC	TRUE	TRUE
chr17	59685188	C	T	ENST00000269122	ENSG00000141367	CLTC	TRUE	TRUE
chr17	59685197	G	T	ENST00000269122	ENSG00000141367	CLTC	TRUE	TRUE
chr17	59685205	C	A	ENST00000269122	ENSG00000141367	CLTC	TRUE	TRUE
chr17	59685206	A	T	ENST00000269122	ENSG00000141367	CLTC	TRUE	TRUE
chr17	59685209	A	T	ENST00000269122	ENSG00000141367	CLTC	TRUE	TRUE
chr17	59685223	C	A	ENST00000269122	ENSG00000141367	CLTC	TRUE	TRUE
chr17	59685223	C	G	ENST00000269122	ENSG00000141367	CLTC	TRUE	TRUE
chr17	59685224	A	T	ENST00000269122	ENSG00000141367	CLTC	TRUE	TRUE
chr17	59685227	G	A	ENST00000269122	ENSG00000141367	CLTC	TRUE	FALSE
chr17	59685227	G	C	ENST00000269122	ENSG00000141367	CLTC	TRUE	FALSE
chr17	59685227	G	T	ENST00000269122	ENSG00000141367	CLTC	TRUE	FALSE
chr17	59685228	T	A	ENST00000269122	ENSG00000141367	CLTC	TRUE	FALSE
chr17	59685228	T	C	ENST00000269122	ENSG00000141367	CLTC	TRUE	FALSE
chr17	59685228	T	G	ENST00000269122	ENSG00000141367	CLTC	TRUE	FALSE
chr17	59685585	A	C	ENST00000269122	ENSG00000141367	CLTC	TRUE	FALSE
chr17	59685585	A	G	ENST00000269122	ENSG00000141367	CLTC	TRUE	FALSE
chr17	59685585	A	T	ENST00000269122	ENSG00000141367	CLTC	TRUE	TRUE
chr17	59685586	G	A	ENST00000269122	ENSG00000141367	CLTC	TRUE	TRUE
chr17	59685586	G	C	ENST00000269122	ENSG00000141367	CLTC	TRUE	TRUE
chr17	59685586	G	T	ENST00000269122	ENSG00000141367	CLTC	TRUE	TRUE
chr17	59685596	C	T	ENST00000269122	ENSG00000141367	CLTC	TRUE	TRUE
chr17	59685601	T	A	ENST00000269122	ENSG00000141367	CLTC	TRUE	TRUE
chr17	59685601	T	G	ENST00000269122	ENSG00000141367	CLTC	TRUE	TRUE
chr17	59685608	G	T	ENST00000269122	ENSG00000141367	CLTC	TRUE	TRUE
chr17	59685614	A	T	ENST00000269122	ENSG00000141367	CLTC	TRUE	TRUE
chr17	59685623	G	T	ENST00000269122	ENSG00000141367	CLTC	TRUE	TRUE
chr17	59685627	T	A	ENST00000269122	ENSG00000141367	CLTC	TRUE	TRUE
chr17	59685632	G	T	ENST00000269122	ENSG00000141367	CLTC	TRUE	TRUE
chr17	59685635	G	T	ENST00000269122	ENSG00000141367	CLTC	TRUE	TRUE
chr17	59685644	C	T	ENST00000269122	ENSG00000141367	CLTC	TRUE	TRUE
chr17	59685648	G	A	ENST00000269122	ENSG00000141367	CLTC	TRUE	TRUE
chr17	59685649	G	A	ENST00000269122	ENSG00000141367	CLTC	TRUE	TRUE
chr17	59685654	T	A	ENST00000269122	ENSG00000141367	CLTC	TRUE	TRUE
chr17	59685656	C	T	ENST00000269122	ENSG00000141367	CLTC	TRUE	TRUE
chr17	59685659	G	T	ENST00000269122	ENSG00000141367	CLTC	TRUE	TRUE
chr17	59685662	G	T	ENST00000269122	ENSG00000141367	CLTC	TRUE	TRUE
chr17	59685665	A	T	ENST00000269122	ENSG00000141367	CLTC
chr17	59685668	A	T	ENST00000269122	ENSG00000141367	CLTC	TRUE	TRUE
chr17	59685671	G	T	ENST00000269122	ENSG00000141367	CLTC	TRUE	TRUE
chr17	59685676	C	A	ENST00000269122	ENSG00000141367	CLTC	TRUE	TRUE
chr17	59685680	G	T	ENST00000269122	ENSG00000141367	CLTC	TRUE	TRUE
chr17	59685688	T	A	ENST00000269122	ENSG00000141367	CLTC	TRUE	TRUE
chr17	59685700	T	A	ENST00000269122	ENSG00000141367	CLTC	TRUE	TRUE
chr17	59685703	C	A	ENST00000269122	ENSG00000141367	CLTC	TRUE	TRUE
chr17	59685703	C	G	ENST00000269122	ENSG00000141367	CLTC	TRUE	TRUE
chr17	59685711	T	A	ENST00000269122	ENSG00000141367	CLTC	TRUE	TRUE
chr17	59685711	T	G	ENST00000269122	ENSG00000141367	CLTC	TRUE	TRUE
chr17	59685731	G	T	ENST00000269122	ENSG00000141367	CLTC	TRUE	TRUE
chr17	59685741	G	A	ENST00000269122	ENSG00000141367	CLTC	TRUE	TRUE
chr17	59685742	G	A	ENST00000269122	ENSG00000141367	CLTC	TRUE	TRUE
chr17	59685775	T	A	ENST00000269122	ENSG00000141367	CLTC	TRUE	TRUE
chr17	59685775	T	G	ENST00000269122	ENSG00000141367	CLTC	TRUE	TRUE
chr17	59685782	C	T	ENST00000269122	ENSG00000141367	CLTC	TRUE	TRUE
chr17	59685791	A	T	ENST00000269122	ENSG00000141367	CLTC	TRUE	TRUE
chr17	59685794	G	T	ENST00000269122	ENSG00000141367	CLTC	TRUE	TRUE
chr17	59685799	C	A	ENST00000269122	ENSG00000141367	CLTC	TRUE	TRUE
chr17	59685799	C	G	ENST00000269122	ENSG00000141367	CLTC	TRUE	TRUE
chr17	59685801	T	A	ENST00000269122	ENSG00000141367	CLTC	TRUE	TRUE
chr17	59685806	A	T	ENST00000269122	ENSG00000141367	CLTC	TRUE	TRUE
chr17	59685809	G	A	ENST00000269122	ENSG00000141367	CLTC	TRUE	FALSE
chr17	59685809	G	C	ENST00000269122	ENSG00000141367	CLTC	TRUE	FALSE
chr17	59685809	G	T	ENST00000269122	ENSG00000141367	CLTC	TRUE	FALSE
chr17	59685810	T	A	ENST00000269122	ENSG00000141367	CLTC	TRUE	FALSE
chr17	59685810	T	C	ENST00000269122	ENSG00000141367	CLTC	FALSE	FALSE
chr17	59685810	T	G	ENST00000269122	ENSG00000141367	CLTC	TRUE	FALSE
chr17	59690634	A	C	ENST00000269122	ENSG00000141367	CLTC	TRUE	FALSE
chr17	59690634	A	G	ENST00000269122	ENSG00000141367	CLTC	TRUE	FALSE
chr17	59690634	A	T	ENST00000269122	ENSG00000141367	CLTC	TRUE	FALSE
chr17	59690635	G	A	ENST00000269122	ENSG00000141367	CLTC	TRUE	FALSE
chr17	59690635	G	C	ENST00000269122	ENSG00000141367	CLTC	TRUE	FALSE
chr17	59690635	G	T	ENST00000269122	ENSG00000141367	CLTC	TRUE	FALSE
chr17	59690642	A	T	ENST00000269122	ENSG00000141367	CLTC	TRUE	TRUE
chr17	59690646	T	A	ENST00000269122	ENSG00000141367	CLTC	TRUE	TRUE
chr17	59690646	T	G	ENST00000269122	ENSG00000141367	CLTC	TRUE	TRUE
chr17	59690655	C	A	ENST00000269122	ENSG00000141367	CLTC	TRUE	TRUE
chr17	59690655	C	G	ENST00000269122	ENSG00000141367	CLTC	TRUE	TRUE
chr17	59690657	G	T	ENST00000269122	ENSG00000141367	CLTC	TRUE	TRUE
chr17	59690661	C	A	ENST00000269122	ENSG00000141367	CLTC	FALSE	FALSE
chr17	59690661	C	G	ENST00000269122	ENSG00000141367	CLTC	FALSE	FALSE
chr17	59690666	A	T	ENST00000269122	ENSG00000141367	CLTC	FALSE	FALSE
chr17	59690669	A	T	ENST00000269122	ENSG00000141367	CLTC	FALSE	FALSE
chr17	59690672	G	T	ENST00000269122	ENSG00000141367	CLTC	FALSE	FALSE
chr17	59690675	G	T	ENST00000269122	ENSG00000141367	CLTC	FALSE	FALSE
chr17	59690678	G	T	ENST00000269122	ENSG00000141367	CLTC	FALSE	FALSE
chr17	59690681	C	T	ENST00000269122	ENSG00000141367	CLTC	FALSE	FALSE
chr17	59690690	G	T	ENST00000269122	ENSG00000141367	CLTC	FALSE	FALSE
chr17	59690696	C	T	ENST00000269122	ENSG00000141367	CLTC	FALSE	FALSE
chr17	59690710	T	A	ENST00000269122	ENSG00000141367	CLTC	FALSE	FALSE
chr17	59690710	T	G	ENST00000269122	ENSG00000141367	CLTC	FALSE	FALSE
chr17	59690712	G	A	ENST00000269122	ENSG00000141367	CLTC	TRUE	FALSE
chr17	59690712	G	C	ENST00000269122	ENSG00000141367	CLTC	TRUE	FALSE
chr17	59690712	G	T	ENST00000269122	ENSG00000141367	CLTC	TRUE	FALSE
chr17	59690713	T	A	ENST00000269122	ENSG00000141367	CLTC	TRUE	FALSE
chr17	59690713	T	C	ENST00000269122	ENSG00000141367	CLTC	TRUE	FALSE
chr17	59690713	T	G	ENST00000269122	ENSG00000141367	CLTC	TRUE	FALSE
chr17	59693726	A	C	ENST00000269122	ENSG00000141367	CLTC	FALSE	FALSE
chr17	59693726	A	G	ENST00000269122	ENSG00000141367	CLTC	FALSE	FALSE
chr17	59693726	A	T	ENST00000269122	ENSG00000141367	CLTC	FALSE	FALSE
chr17	59693727	G	A	ENST00000269122	ENSG00000141367	CLTC	FALSE	FALSE
chr17	59693727	G	C	ENST00000269122	ENSG00000141367	CLTC	FALSE	FALSE
chr17	59693727	G	T	ENST00000269122	ENSG00000141367	CLTC	FALSE	FALSE
chr17	59693730	C	T	ENST00000269122	ENSG00000141367	CLTC	FALSE	FALSE
chr17	59693736	C	T	ENST00000269122	ENSG00000141367	CLTC	FALSE	FALSE
chr17	59693740	T	A	ENST00000269122	ENSG00000141367	CLTC	FALSE	FALSE
chr17	59693754	G	T	ENST00000269122	ENSG00000141367	CLTC	FALSE	FALSE
chr17	59693778	C	T	ENST00000269122	ENSG00000141367	CLTC	FALSE	FALSE
chr17	59693795	T	A	ENST00000269122	ENSG00000141367	CLTC	FALSE	FALSE
chr17	59693795	T	G	ENST00000269122	ENSG00000141367	CLTC	FALSE	FALSE
chr17	59693801	T	A	ENST00000269122	ENSG00000141367	CLTC	FALSE	FALSE
chr17	59693801	T	G	ENST00000269122	ENSG00000141367	CLTC	FALSE	FALSE
chr17	59693816	T	A	ENST00000269122	ENSG00000141367	CLTC	FALSE	FALSE
chr17	59693816	T	G	ENST00000269122	ENSG00000141367	CLTC	FALSE	FALSE
chr17	59693817	G	T	ENST00000269122	ENSG00000141367	CLTC	FALSE	FALSE
chr17	59693820	C	T	ENST00000269122	ENSG00000141367	CLTC	FALSE	FALSE
chr17	59693826	C	T	ENST00000269122	ENSG00000141367	CLTC	FALSE	FALSE
chr17	59693843	C	A	ENST00000269122	ENSG00000141367	CLTC	FALSE	FALSE
chr17	59693843	C	G	ENST00000269122	ENSG00000141367	CLTC	FALSE	FALSE
chr17	59697442	G	C	ENST00000393038	ENSG00000141378	PTRH2	FALSE	FALSE
chr17	59697442	G	T	ENST00000393038	ENSG00000141378	PTRH2	FALSE	FALSE
chr17	59697450	T	A	ENST00000393038	ENSG00000141378	PTRH2	FALSE	FALSE
chr17	59697468	T	A	ENST00000393038	ENSG00000141378	PTRH2	FALSE	FALSE
chr17	59697489	C	A	ENST00000393038	ENSG00000141378	PTRH2	FALSE	FALSE
chr17	59697513	G	A	ENST00000393038	ENSG00000141378	PTRH2	FALSE	FALSE
chr17	59697531	G	A	ENST00000393038	ENSG00000141378	PTRH2	FALSE	FALSE
chr17	59697540	C	A	ENST00000393038	ENSG00000141378	PTRH2	FALSE	FALSE
chr17	59697549	G	A	ENST00000393038	ENSG00000141378	PTRH2	FALSE	FALSE
chr17	59697554	A	C	ENST00000393038	ENSG00000141378	PTRH2	FALSE	FALSE
chr17	59697554	A	T	ENST00000393038	ENSG00000141378	PTRH2	FALSE	FALSE
chr17	59697570	C	A	ENST00000393038	ENSG00000141378	PTRH2	FALSE	FALSE
chr17	59697579	T	A	ENST00000393038	ENSG00000141378	PTRH2	FALSE	FALSE
chr17	59697590	A	T	ENST00000393038	ENSG00000141378	PTRH2	FALSE	FALSE
chr17	59697593	A	C	ENST00000393038	ENSG00000141378	PTRH2	FALSE	FALSE
chr17	59697593	A	T	ENST00000393038	ENSG00000141378	PTRH2	FALSE	FALSE
chr17	59697609	C	A	ENST00000393038	ENSG00000141378	PTRH2	FALSE	FALSE
chr17	59697612	C	A	ENST00000393038	ENSG00000141378	PTRH2	FALSE	FALSE
chr17	59697624	T	A	ENST00000393038	ENSG00000141378	PTRH2	FALSE	FALSE
chr17	59697636	T	A	ENST00000393038	ENSG00000141378	PTRH2	FALSE	FALSE
chr17	59697642	G	A	ENST00000393038	ENSG00000141378	PTRH2	FALSE	FALSE
chr17	59697646	A	T	ENST00000393038	ENSG00000141378	PTRH2	FALSE	FALSE
chr17	59697649	G	C	ENST00000393038	ENSG00000141378	PTRH2	FALSE	FALSE
chr17	59697649	G	T	ENST00000393038	ENSG00000141378	PTRH2	FALSE	FALSE
chr17	59697654	C	A	ENST00000393038	ENSG00000141378	PTRH2	FALSE	FALSE
chr17	59697655	C	T	ENST00000393038	ENSG00000141378	PTRH2	FALSE	FALSE
chr17	59697656	C	T	ENST00000393038	ENSG00000141378	PTRH2	FALSE	FALSE
chr17	59697660	G	A	ENST00000393038	ENSG00000141378	PTRH2	FALSE	FALSE
chr17	59697663	T	A	ENST00000393038	ENSG00000141378	PTRH2	FALSE	FALSE
chr17	59697672	C	A	ENST00000393038	ENSG00000141378	PTRH2	FALSE	FALSE
chr17	59697681	T	A	ENST00000393038	ENSG00000141378	PTRH2	FALSE	FALSE
chr17	59697684	T	A	ENST00000393038	ENSG00000141378	PTRH2	FALSE	FALSE
chr17	59697687	G	A	ENST00000393038	ENSG00000141378	PTRH2	FALSE	FALSE
chr17	59697693	G	A	ENST00000393038	ENSG00000141378	PTRH2	FALSE	FALSE
chr17	59697696	T	A	ENST00000393038	ENSG00000141378	PTRH2	FALSE	FALSE
chr17	59697697	G	C	ENST00000393038	ENSG00000141378	PTRH2	FALSE	FALSE
chr17	59697697	G	T	ENST00000393038	ENSG00000141378	PTRH2	FALSE	FALSE
chr17	59697704	G	C	ENST00000393038	ENSG00000141378	PTRH2	FALSE	FALSE
chr17	59697704	G	T	ENST00000393038	ENSG00000141378	PTRH2	FALSE	FALSE
chr17	59697721	G	T	ENST00000393038	ENSG00000141378	PTRH2	FALSE	FALSE
chr17	59697726	G	A	ENST00000393038	ENSG00000141378	PTRH2	FALSE	FALSE
chr17	59697738	T	A	ENST00000393038	ENSG00000141378	PTRH2	FALSE	FALSE
chr17	59697744	T	A	ENST00000393038	ENSG00000141378	PTRH2	FALSE	FALSE
chr17	59697747	C	A	ENST00000393038	ENSG00000141378	PTRH2	FALSE	FALSE
chr17	59697753	T	A	ENST00000393038	ENSG00000141378	PTRH2	FALSE	FALSE
chr17	59697755	A	C	ENST00000393038	ENSG00000141378	PTRH2	FALSE	FALSE
chr17	59697755	A	T	ENST00000393038	ENSG00000141378	PTRH2	FALSE	FALSE
chr17	59697765	G	A	ENST00000393038	ENSG00000141378	PTRH2	FALSE	FALSE
chr17	59697783	T	A	ENST00000393038	ENSG00000141378	PTRH2	FALSE	FALSE
chr17	59697784	G	C	ENST00000393038	ENSG00000141378	PTRH2	FALSE	FALSE
chr17	59697784	G	T	ENST00000393038	ENSG00000141378	PTRH2	FALSE	FALSE
chr17	59697789	C	A	ENST00000393038	ENSG00000141378	PTRH2	FALSE	FALSE
chr17	59697801	C	A	ENST00000393038	ENSG00000141378	PTRH2	FALSE	FALSE
chr17	59697803	A	T	ENST00000393038	ENSG00000141378	PTRH2	FALSE	FALSE
chr17	59697816	C	A	ENST00000393038	ENSG00000141378	PTRH2	FALSE	FALSE
chr17	59697822	C	A	ENST00000393038	ENSG00000141378	PTRH2	FALSE	FALSE
chr17	59697840	T	A	ENST00000393038	ENSG00000141378	PTRH2	FALSE	FALSE
chr17	59697849	T	A	ENST00000393038	ENSG00000141378	PTRH2	FALSE	FALSE
chr17	59697855	T	A	ENST00000393038	ENSG00000141378	PTRH2	FALSE	FALSE
chr17	59697871	G	T	ENST00000393038	ENSG00000141378	PTRH2	FALSE	FALSE
chr17	59697879	G	A	ENST00000393038	ENSG00000141378	PTRH2	FALSE	FALSE
chr17	59697886	C	T	ENST00000393038	ENSG00000141378	PTRH2	FALSE	FALSE
chr17	59697887	C	T	ENST00000393038	ENSG00000141378	PTRH2	FALSE	FALSE
chr17	59697895	G	T	ENST00000393038	ENSG00000141378	PTRH2	FALSE	FALSE
chr17	59697904	A	T	ENST00000393038	ENSG00000141378	PTRH2	FALSE	FALSE
chr17	59697915	C	A	ENST00000393038	ENSG00000141378	PTRH2	FALSE	FALSE
chr17	59697923	A	T	ENST00000393038	ENSG00000141378	PTRH2	FALSE	FALSE
chr17	59697947	A	T	ENST00000393038	ENSG00000141378	PTRH2	FALSE	FALSE
chr17	59697949	A	C	ENST00000393038	ENSG00000141378	PTRH2	FALSE	FALSE
chr17	59697949	A	T	ENST00000393038	ENSG00000141378	PTRH2	FALSE	FALSE
chr17	59697954	C	A	ENST00000393038	ENSG00000141378	PTRH2	FALSE	FALSE
chr17	59697962	A	T	ENST00000393038	ENSG00000141378	PTRH2	FALSE	FALSE
chr17	59697969	T	A	ENST00000393038	ENSG00000141378	PTRH2	FALSE	FALSE
chr17	59697979	C	A	ENST00000393038	ENSG00000141378	PTRH2	TRUE	FALSE
chr17	59697979	C	G	ENST00000393038	ENSG00000141378	PTRH2	TRUE	FALSE
chr17	59697979	C	T	ENST00000393038	ENSG00000141378	PTRH2	TRUE	FALSE
chr17	59697980	T	A	ENST00000393038	ENSG00000141378	PTRH2	TRUE	FALSE
chr17	59697980	T	C	ENST00000393038	ENSG00000141378	PTRH2	TRUE	FALSE
chr17	59697980	T	G	ENST00000393038	ENSG00000141378	PTRH2	TRUE	FALSE
chr17	59707369	A	C	ENST00000393038	ENSG00000141378	PTRH2	TRUE	FALSE
chr17	59707369	A	G	ENST00000393038	ENSG00000141378	PTRH2	TRUE	FALSE
chr17	59707369	A	T	ENST00000393038	ENSG00000141378	PTRH2	TRUE	FALSE
chr17	59707370	C	A	ENST00000393038	ENSG00000141378	PTRH2	TRUE	FALSE
chr17	59707370	C	G	ENST00000393038	ENSG00000141378	PTRH2	TRUE	FALSE
chr17	59707370	C	T	ENST00000393038	ENSG00000141378	PTRH2	TRUE	FALSE
chr17	59707749	G	A	ENST00000262291	ENSG00000062716	VMP1	TRUE	FALSE
chr17	59707749	G	C	ENST00000262291	ENSG00000062716	VMP1	TRUE	FALSE
chr17	59707749	G	T	ENST00000262291	ENSG00000062716	VMP1	TRUE	FALSE
chr17	59707750	T	A	ENST00000262291	ENSG00000062716	VMP1	TRUE	FALSE
chr17	59707750	T	C	ENST00000262291	ENSG00000062716	VMP1	TRUE	FALSE
chr17	59707750	T	G	ENST00000262291	ENSG00000062716	VMP1	TRUE	FALSE
chr17	59731419	A	C	ENST00000262291	ENSG00000062716	VMP1	TRUE	FALSE
chr17	59731419	A	G	ENST00000262291	ENSG00000062716	VMP1	TRUE	FALSE
chr17	59731419	A	T	ENST00000262291	ENSG00000062716	VMP1	TRUE	FALSE
chr17	59731420	G	A	ENST00000262291	ENSG00000062716	VMP1	TRUE	FALSE
chr17	59731420	G	C	ENST00000262291	ENSG00000062716	VMP1	TRUE	FALSE
chr17	59731420	G	T	ENST00000262291	ENSG00000062716	VMP1	TRUE	FALSE
chr17	59731453	G	T	ENST00000262291	ENSG00000062716	VMP1	FALSE	FALSE
chr17	59731459	G	T	ENST00000262291	ENSG00000062716	VMP1	FALSE	FALSE
chr17	59731462	A	T	ENST00000262291	ENSG00000062716	VMP1	FALSE	FALSE
chr17	59731470	T	A	ENST00000262291	ENSG00000062716	VMP1	FALSE	FALSE
chr17	59731474	C	T	ENST00000262291	ENSG00000062716	VMP1	FALSE	FALSE
chr17	59731477	A	T	ENST00000262291	ENSG00000062716	VMP1	FALSE	FALSE
chr17	59731495	A	T	ENST00000262291	ENSG00000062716	VMP1	FALSE	FALSE
chr17	59731498	G	T	ENST00000262291	ENSG00000062716	VMP1	TRUE	FALSE
chr17	59731510	G	T	ENST00000262291	ENSG00000062716	VMP1	TRUE	FALSE
chr17	59731523	G	A	ENST00000262291	ENSG00000062716	VMP1	TRUE	TRUE
chr17	59731523	G	C	ENST00000262291	ENSG00000062716	VMP1	TRUE	TRUE
chr17	59731523	G	T	ENST00000262291	ENSG00000062716	VMP1	TRUE	TRUE
chr17	59731524	T	A	ENST00000262291	ENSG00000062716	VMP1	TRUE	TRUE
chr17	59731524	T	C	ENST00000262291	ENSG00000062716	VMP1	TRUE	FALSE
chr17	59731524	T	G	ENST00000262291	ENSG00000062716	VMP1	TRUE	TRUE
chr17	59735336	A	C	ENST00000262291	ENSG00000062716	VMP1	TRUE	TRUE
chr17	59735336	A	G	ENST00000262291	ENSG00000062716	VMP1	TRUE	TRUE
chr17	59735336	A	T	ENST00000262291	ENSG00000062716	VMP1	TRUE	TRUE
chr17	59735337	G	A	ENST00000262291	ENSG00000062716	VMP1	TRUE	TRUE
chr17	59735337	G	C	ENST00000262291	ENSG00000062716	VMP1	TRUE	TRUE
chr17	59735337	G	T	ENST00000262291	ENSG00000062716	VMP1	TRUE	TRUE
chr17	59735347	C	A	ENST00000262291	ENSG00000062716	VMP1	TRUE	TRUE
chr17	59735347	C	G	ENST00000262291	ENSG00000062716	VMP1	TRUE	TRUE
chr17	59735355	G	T	ENST00000262291	ENSG00000062716	VMP1	TRUE	TRUE
chr17	59735358	A	T	ENST00000262291	ENSG00000062716	VMP1	TRUE	TRUE
chr17	59735361	A	T	ENST00000262291	ENSG00000062716	VMP1	TRUE	TRUE
chr17	59735370	G	T	ENST00000262291	ENSG00000062716	VMP1	TRUE	TRUE
chr17	59735376	G	T	ENST00000262291	ENSG00000062716	VMP1	TRUE	TRUE
chr17	59735379	G	T	ENST00000262291	ENSG00000062716	VMP1	TRUE	TRUE
chr17	59735385	C	T	ENST00000262291	ENSG00000062716	VMP1	TRUE	TRUE
chr17	59735401	G	A	ENST00000262291	ENSG00000062716	VMP1	TRUE	TRUE
chr17	59735402	G	A	ENST00000262291	ENSG00000062716	VMP1	TRUE	TRUE
chr17	59735403	A	T	ENST00000262291	ENSG00000062716	VMP1	TRUE	TRUE
chr17	59735406	C	T	ENST00000262291	ENSG00000062716	VMP1	TRUE	TRUE
chr17	59735422	T	A	ENST00000262291	ENSG00000062716	VMP1	TRUE	TRUE
chr17	59735424	C	T	ENST00000262291	ENSG00000062716	VMP1	TRUE	TRUE
chr17	59735429	T	A	ENST00000262291	ENSG00000062716	VMP1	TRUE	TRUE
chr17	59735429	T	G	ENST00000262291	ENSG00000062716	VMP1	TRUE	TRUE
chr17	59735439	G	T	ENST00000262291	ENSG00000062716	VMP1	TRUE	TRUE
chr17	59735455	T	A	ENST00000262291	ENSG00000062716	VMP1	TRUE	TRUE
chr17	59735457	A	T	ENST00000262291	ENSG00000062716	VMP1	TRUE	TRUE
chr17	59735460	G	T	ENST00000262291	ENSG00000062716	VMP1	TRUE	TRUE
chr17	59735464	G	A	ENST00000262291	ENSG00000062716	VMP1	TRUE	TRUE
chr17	59735465	G	A	ENST00000262291	ENSG00000062716	VMP1	TRUE	TRUE
chr17	59735470	C	A	ENST00000262291	ENSG00000062716	VMP1	TRUE	TRUE
chr17	59735470	C	G	ENST00000262291	ENSG00000062716	VMP1	TRUE	TRUE
chr17	59735472	A	T	ENST00000262291	ENSG00000062716	VMP1	TRUE	TRUE
chr17	59735474	G	A	ENST00000262291	ENSG00000062716	VMP1	TRUE	FALSE
chr17	59735474	G	C	ENST00000262291	ENSG00000062716	VMP1	TRUE	FALSE
chr17	59735474	G	T	ENST00000262291	ENSG00000062716	VMP1	TRUE	FALSE
chr17	59735475	T	A	ENST00000262291	ENSG00000062716	VMP1	TRUE	FALSE
chr17	59735475	T	C	ENST00000262291	ENSG00000062716	VMP1	TRUE	FALSE
chr17	59735475	T	G	ENST00000262291	ENSG00000062716	VMP1	TRUE	FALSE
chr17	59737451	A	C	ENST00000262291	ENSG00000062716	VMP1	TRUE	FALSE
chr17	59737451	A	G	ENST00000262291	ENSG00000062716	VMP1	TRUE	FALSE
chr17	59737451	A	T	ENST00000262291	ENSG00000062716	VMP1	TRUE	FALSE
chr17	59737452	G	A	ENST00000262291	ENSG00000062716	VMP1	TRUE	FALSE
chr17	59737452	G	C	ENST00000262291	ENSG00000062716	VMP1	TRUE	FALSE
chr17	59737452	G	T	ENST00000262291	ENSG00000062716	VMP1	TRUE	FALSE
chr17	59737455	T	A	ENST00000262291	ENSG00000062716	VMP1	TRUE	TRUE
chr17	59737455	T	G	ENST00000262291	ENSG00000062716	VMP1	TRUE	TRUE
chr17	59737458	G	A	ENST00000262291	ENSG00000062716	VMP1	TRUE	TRUE
chr17	59737459	G	A	ENST00000262291	ENSG00000062716	VMP1	TRUE	TRUE
chr17	59737466	C	T	ENST00000262291	ENSG00000062716	VMP1	TRUE	TRUE
chr17	59737488	T	A	ENST00000262291	ENSG00000062716	VMP1	TRUE	TRUE
chr17	59737488	T	G	ENST00000262291	ENSG00000062716	VMP1	TRUE	TRUE
chr17	59737519	T	A	ENST00000262291	ENSG00000062716	VMP1	TRUE	TRUE
chr17	59737519	T	G	ENST00000262291	ENSG00000062716	VMP1	TRUE	TRUE
chr17	59737522	T	A	ENST00000262291	ENSG00000062716	VMP1	TRUE	TRUE
chr17	59737522	T	G	ENST00000262291	ENSG00000062716	VMP1	TRUE	TRUE
chr17	59737526	G	T	ENST00000262291	ENSG00000062716	VMP1	TRUE	TRUE
chr17	59737529	G	T	ENST00000262291	ENSG00000062716	VMP1	TRUE	TRUE
chr17	59737538	C	T	ENST00000262291	ENSG00000062716	VMP1	TRUE	TRUE
chr17	59737541	C	T	ENST00000262291	ENSG00000062716	VMP1	TRUE	TRUE
chr17	59737544	G	A	ENST00000262291	ENSG00000062716	VMP1	TRUE	FALSE
chr17	59737544	G	C	ENST00000262291	ENSG00000062716	VMP1	TRUE	FALSE
chr17	59737544	G	T	ENST00000262291	ENSG00000062716	VMP1	TRUE	FALSE
chr17	59737545	T	A	ENST00000262291	ENSG00000062716	VMP1	TRUE	FALSE
chr17	59737545	T	C	ENST00000262291	ENSG00000062716	VMP1	TRUE	FALSE
chr17	59737545	T	G	ENST00000262291	ENSG00000062716	VMP1	TRUE	FALSE
chr17	59738835	A	C	ENST00000262291	ENSG00000062716	VMP1	TRUE	FALSE
chr17	59738835	A	G	ENST00000262291	ENSG00000062716	VMP1	TRUE	FALSE
chr17	59738835	A	T	ENST00000262291	ENSG00000062716	VMP1	TRUE	FALSE
chr17	59738836	G	A	ENST00000262291	ENSG00000062716	VMP1	TRUE	FALSE
chr17	59738836	G	C	ENST00000262291	ENSG00000062716	VMP1	TRUE	FALSE
chr17	59738836	G	T	ENST00000262291	ENSG00000062716	VMP1	TRUE	FALSE
chr17	59738839	T	A	ENST00000262291	ENSG00000062716	VMP1	TRUE	TRUE
chr17	59738839	T	G	ENST00000262291	ENSG00000062716	VMP1	TRUE	TRUE
chr17	59738843	C	T	ENST00000262291	ENSG00000062716	VMP1	TRUE	TRUE
chr17	59738852	G	T	ENST00000262291	ENSG00000062716	VMP1	TRUE	TRUE
chr17	59738855	A	T	ENST00000262291	ENSG00000062716	VMP1	TRUE	TRUE
chr17	59738858	C	T	ENST00000262291	ENSG00000062716	VMP1	TRUE	TRUE
chr17	59738868	T	A	ENST00000262291	ENSG00000062716	VMP1	TRUE	TRUE
chr17	59738872	T	A	ENST00000262291	ENSG00000062716	VMP1	TRUE	TRUE
chr17	59738872	T	G	ENST00000262291	ENSG00000062716	VMP1	TRUE	TRUE
chr17	59738878	C	A	ENST00000262291	ENSG00000062716	VMP1	TRUE	TRUE
chr17	59738878	C	G	ENST00000262291	ENSG00000062716	VMP1	TRUE	TRUE
chr17	59738880	G	A	ENST00000262291	ENSG00000062716	VMP1	TRUE	TRUE
chr17	59738881	G	A	ENST00000262291	ENSG00000062716	VMP1	TRUE	TRUE
chr17	59738889	T	A	ENST00000262291	ENSG00000062716	VMP1	TRUE	TRUE
chr17	59738889	T	G	ENST00000262291	ENSG00000062716	VMP1	TRUE	TRUE
chr17	59738891	G	T	ENST00000262291	ENSG00000062716	VMP1	TRUE	TRUE
chr17	59738898	T	A	ENST00000262291	ENSG00000062716	VMP1	TRUE	TRUE
chr17	59738915	G	T	ENST00000262291	ENSG00000062716	VMP1	TRUE	TRUE
chr17	59738944	T	A	ENST00000262291	ENSG00000062716	VMP1	TRUE	TRUE
chr17	59738944	T	G	ENST00000262291	ENSG00000062716	VMP1	TRUE	TRUE
chr17	59738948	G	A	ENST00000262291	ENSG00000062716	VMP1	TRUE	FALSE
chr17	59738948	G	C	ENST00000262291	ENSG00000062716	VMP1	TRUE	FALSE
chr17	59738948	G	T	ENST00000262291	ENSG00000062716	VMP1	TRUE	FALSE
chr17	59738949	T	A	ENST00000262291	ENSG00000062716	VMP1	TRUE	FALSE
chr17	59738949	T	C	ENST00000262291	ENSG00000062716	VMP1	TRUE	FALSE
chr17	59738949	T	G	ENST00000262291	ENSG00000062716	VMP1	TRUE	FALSE
chr17	59764969	A	C	ENST00000262291	ENSG00000062716	VMP1	TRUE	FALSE
chr17	59764969	A	G	ENST00000262291	ENSG00000062716	VMP1	TRUE	FALSE
chr17	59764969	A	T	ENST00000262291	ENSG00000062716	VMP1	TRUE	FALSE
chr17	59764970	G	A	ENST00000262291	ENSG00000062716	VMP1	TRUE	FALSE
chr17	59764970	G	C	ENST00000262291	ENSG00000062716	VMP1	TRUE	FALSE
chr17	59764970	G	T	ENST00000262291	ENSG00000062716	VMP1	TRUE	FALSE
chr17	59764987	C	A	ENST00000262291	ENSG00000062716	VMP1	TRUE	TRUE
chr17	59764987	C	G	ENST00000262291	ENSG00000062716	VMP1	TRUE	TRUE
chr17	59764996	T	A	ENST00000262291	ENSG00000062716	VMP1	TRUE	TRUE
chr17	59764996	T	G	ENST00000262291	ENSG00000062716	VMP1	TRUE	TRUE
chr17	59765006	T	A	ENST00000262291	ENSG00000062716	VMP1	TRUE	TRUE
chr17	59765006	T	G	ENST00000262291	ENSG00000062716	VMP1	TRUE	TRUE
chr17	59765007	G	T	ENST00000262291	ENSG00000062716	VMP1	TRUE	TRUE
chr17	59765012	C	A	ENST00000262291	ENSG00000062716	VMP1	TRUE	TRUE
chr17	59765017	C	A	ENST00000262291	ENSG00000062716	VMP1	TRUE	TRUE
chr17	59765017	C	G	ENST00000262291	ENSG00000062716	VMP1	TRUE	TRUE
chr17	59765031	G	T	ENST00000262291	ENSG00000062716	VMP1	TRUE	TRUE
chr17	59765042	T	A	ENST00000262291	ENSG00000062716	VMP1	TRUE	TRUE
chr17	59765042	T	G	ENST00000262291	ENSG00000062716	VMP1	TRUE	TRUE
chr17	59765049	C	T	ENST00000262291	ENSG00000062716	VMP1	TRUE	TRUE
chr17	59765060	T	A	ENST00000262291	ENSG00000062716	VMP1	TRUE	TRUE
chr17	59765067	G	T	ENST00000262291	ENSG00000062716	VMP1	TRUE	TRUE
chr17	59765070	G	T	ENST00000262291	ENSG00000062716	VMP1	TRUE	TRUE
chr17	59765079	G	T	ENST00000262291	ENSG00000062716	VMP1	TRUE	TRUE
chr17	59765082	G	T	ENST00000262291	ENSG00000062716	VMP1	TRUE	TRUE
chr17	59765095	T	A	ENST00000262291	ENSG00000062716	VMP1	TRUE	TRUE
chr17	59765098	G	A	ENST00000262291	ENSG00000062716	VMP1	TRUE	TRUE
chr17	59765099	G	A	ENST00000262291	ENSG00000062716	VMP1	TRUE	TRUE
chr17	59765110	C	A	ENST00000262291	ENSG00000062716	VMP1	TRUE	TRUE
chr17	59765110	C	G	ENST00000262291	ENSG00000062716	VMP1	TRUE	TRUE
chr17	59765112	A	T	ENST00000262291	ENSG00000062716	VMP1	TRUE	TRUE
chr17	59765124	G	T	ENST00000262291	ENSG00000062716	VMP1	TRUE	TRUE
chr17	59765132	C	A	ENST00000262291	ENSG00000062716	VMP1	TRUE	TRUE
chr17	59765137	G	A	ENST00000262291	ENSG00000062716	VMP1	TRUE	TRUE
chr17	59765138	G	A	ENST00000262291	ENSG00000062716	VMP1	TRUE	TRUE
chr17	59765139	G	A	ENST00000262291	ENSG00000062716	VMP1	TRUE	FALSE
chr17	59765139	G	C	ENST00000262291	ENSG00000062716	VMP1	TRUE	FALSE
chr17	59765139	G	T	ENST00000262291	ENSG00000062716	VMP1	TRUE	FALSE
chr17	59765140	T	A	ENST00000262291	ENSG00000062716	VMP1	TRUE	FALSE
chr17	59765140	T	C	ENST00000262291	ENSG00000062716	VMP1	TRUE	FALSE
chr17	59765140	T	G	ENST00000262291	ENSG00000062716	VMP1	TRUE	FALSE
chr17	59773752	A	C	ENST00000262291	ENSG00000062716	VMP1	TRUE	FALSE
chr17	59773752	A	G	ENST00000262291	ENSG00000062716	VMP1	TRUE	FALSE
chr17	59773752	A	T	ENST00000262291	ENSG00000062716	VMP1	TRUE	FALSE
chr17	59773753	G	A	ENST00000262291	ENSG00000062716	VMP1	TRUE	FALSE
chr17	59773753	G	C	ENST00000262291	ENSG00000062716	VMP1	TRUE	FALSE
chr17	59773753	G	T	ENST00000262291	ENSG00000062716	VMP1	TRUE	FALSE
chr17	59773772	G	T	ENST00000262291	ENSG00000062716	VMP1	TRUE	TRUE
chr17	59773775	G	T	ENST00000262291	ENSG00000062716	VMP1	TRUE	TRUE
chr17	59773789	T	A	ENST00000262291	ENSG00000062716	VMP1	TRUE	TRUE
chr17	59773789	T	G	ENST00000262291	ENSG00000062716	VMP1	TRUE	TRUE
chr17	59773799	A	T	ENST00000262291	ENSG00000062716	VMP1	TRUE	TRUE
chr17	59773815	C	A	ENST00000262291	ENSG00000062716	VMP1	TRUE	TRUE
chr17	59773815	C	G	ENST00000262291	ENSG00000062716	VMP1	TRUE	TRUE
chr17	59773823	G	T	ENST00000262291	ENSG00000062716	VMP1	TRUE	TRUE
chr17	59773835	G	T	ENST00000262291	ENSG00000062716	VMP1	TRUE	TRUE
chr17	59773838	G	T	ENST00000262291	ENSG00000062716	VMP1	TRUE	TRUE
chr17	59773843	T	A	ENST00000262291	ENSG00000062716	VMP1	TRUE	TRUE
chr17	59773843	T	G	ENST00000262291	ENSG00000062716	VMP1	TRUE	TRUE
chr17	59773844	C	T	ENST00000262291	ENSG00000062716	VMP1	TRUE	TRUE
chr17	59773847	G	T	ENST00000262291	ENSG00000062716	VMP1	TRUE	TRUE
chr17	59773853	G	T	ENST00000262291	ENSG00000062716	VMP1	TRUE	TRUE
chr17	59773856	G	T	ENST00000262291	ENSG00000062716	VMP1	TRUE	TRUE
chr17	59773865	G	T	ENST00000262291	ENSG00000062716	VMP1	TRUE	TRUE
chr17	59773874	G	T	ENST00000262291	ENSG00000062716	VMP1	TRUE	TRUE
chr17	59773883	C	T	ENST00000262291	ENSG00000062716	VMP1	TRUE	TRUE
chr17	59773886	G	A	ENST00000262291	ENSG00000062716	VMP1	TRUE	FALSE
chr17	59773886	G	C	ENST00000262291	ENSG00000062716	VMP1	TRUE	FALSE
chr17	59773886	G	T	ENST00000262291	ENSG00000062716	VMP1	TRUE	FALSE
chr17	59773887	T	A	ENST00000262291	ENSG00000062716	VMP1	TRUE	FALSE
chr17	59773887	T	C	ENST00000262291	ENSG00000062716	VMP1	TRUE	FALSE
chr17	59773887	T	G	ENST00000262291	ENSG00000062716	VMP1	TRUE	FALSE
chr17	59808794	A	C	ENST00000262291	ENSG00000062716	VMP1	TRUE	FALSE
chr17	59808794	A	G	ENST00000262291	ENSG00000062716	VMP1	TRUE	FALSE
chr17	59808794	A	T	ENST00000262291	ENSG00000062716	VMP1	TRUE	FALSE
chr17	59808795	G	A	ENST00000262291	ENSG00000062716	VMP1	TRUE	FALSE
chr17	59808795	G	C	ENST00000262291	ENSG00000062716	VMP1	TRUE	FALSE
chr17	59808795	G	T	ENST00000262291	ENSG00000062716	VMP1	TRUE	FALSE
chr17	59808814	A	T	ENST00000262291	ENSG00000062716	VMP1	TRUE	TRUE
chr17	59808826	C	T	ENST00000262291	ENSG00000062716	VMP1	TRUE	TRUE
chr17	59808829	A	T	ENST00000262291	ENSG00000062716	VMP1	TRUE	TRUE
chr17	59808838	C	T	ENST00000262291	ENSG00000062716	VMP1	TRUE	TRUE
chr17	59808841	A	T	ENST00000262291	ENSG00000062716	VMP1	TRUE	TRUE
chr17	59808847	G	T	ENST00000262291	ENSG00000062716	VMP1	TRUE	TRUE
chr17	59808856	G	T	ENST00000262291	ENSG00000062716	VMP1	TRUE	TRUE
chr17	59808863	T	A	ENST00000262291	ENSG00000062716	VMP1	TRUE	TRUE
chr17	59808870	T	A	ENST00000262291	ENSG00000062716	VMP1	TRUE	TRUE
chr17	59808875	C	A	ENST00000262291	ENSG00000062716	VMP1	TRUE	TRUE
chr17	59808875	C	G	ENST00000262291	ENSG00000062716	VMP1	TRUE	TRUE
chr17	59808877	G	A	ENST00000262291	ENSG00000062716	VMP1	TRUE	FALSE
chr17	59808877	G	C	ENST00000262291	ENSG00000062716	VMP1	TRUE	FALSE
chr17	59808877	G	T	ENST00000262291	ENSG00000062716	VMP1	TRUE	FALSE
chr17	59808878	T	A	ENST00000262291	ENSG00000062716	VMP1	TRUE	FALSE
chr17	59808878	T	C	ENST00000262291	ENSG00000062716	VMP1	TRUE	FALSE
chr17	59808878	T	G	ENST00000262291	ENSG00000062716	VMP1	TRUE	FALSE
chr17	59811668	A	C	ENST00000262291	ENSG00000062716	VMP1	TRUE	FALSE
chr17	59811668	A	G	ENST00000262291	ENSG00000062716	VMP1	TRUE	FALSE
chr17	59811668	A	T	ENST00000262291	ENSG00000062716	VMP1	TRUE	FALSE
chr17	59811669	G	A	ENST00000262291	ENSG00000062716	VMP1	TRUE	FALSE
chr17	59811669	G	C	ENST00000262291	ENSG00000062716	VMP1	TRUE	FALSE
chr17	59811669	G	T	ENST00000262291	ENSG00000062716	VMP1	TRUE	FALSE
chr17	59811683	T	A	ENST00000262291	ENSG00000062716	VMP1	TRUE	TRUE
chr17	59811683	T	G	ENST00000262291	ENSG00000062716	VMP1	TRUE	TRUE
chr17	59811697	G	T	ENST00000262291	ENSG00000062716	VMP1	TRUE	TRUE
chr17	59811708	T	A	ENST00000262291	ENSG00000062716	VMP1
chr17	59811709	G	T	ENST00000262291	ENSG00000062716	VMP1
chr17	59811731	G	A	ENST00000262291	ENSG00000062716	VMP1
chr17	59811732	G	A	ENST00000262291	ENSG00000062716	VMP1
chr17	59811757	G	T	ENST00000262291	ENSG00000062716	VMP1
chr17	59811760	A	T	ENST00000262291	ENSG00000062716	VMP1
chr17	59811772	A	T	ENST00000262291	ENSG00000062716	VMP1
chr17	59811784	C	T	ENST00000262291	ENSG00000062716	VMP1
chr17	59811787	G	A	ENST00000262291	ENSG00000062716	VMP1	TRUE	FALSE
chr17	59811787	G	C	ENST00000262291	ENSG00000062716	VMP1	TRUE	FALSE
chr17	59811787	G	T	ENST00000262291	ENSG00000062716	VMP1	TRUE	FALSE
chr17	59811788	T	A	ENST00000262291	ENSG00000062716	VMP1	TRUE	FALSE
chr17	59811788	T	C	ENST00000262291	ENSG00000062716	VMP1	TRUE	FALSE
chr17	59811788	T	G	ENST00000262291	ENSG00000062716	VMP1	TRUE	FALSE
chr17	59817710	A	C	ENST00000262291	ENSG00000062716	VMP1	TRUE	FALSE
chr17	59817710	A	G	ENST00000262291	ENSG00000062716	VMP1	TRUE	FALSE
chr17	59817710	A	T	ENST00000262291	ENSG00000062716	VMP1	TRUE	FALSE
chr17	59817711	G	A	ENST00000262291	ENSG00000062716	VMP1	TRUE	FALSE
chr17	59817711	G	C	ENST00000262291	ENSG00000062716	VMP1	TRUE	FALSE
chr17	59817711	G	T	ENST00000262291	ENSG00000062716	VMP1	TRUE	FALSE
chr17	59817712	A	T	ENST00000262291	ENSG00000062716	VMP1	TRUE	TRUE
chr17	59817739	A	T	ENST00000262291	ENSG00000062716	VMP1	TRUE	TRUE
chr17	59817751	G	T	ENST00000262291	ENSG00000062716	VMP1	TRUE	TRUE
chr17	59817754	C	T	ENST00000262291	ENSG00000062716	VMP1	TRUE	TRUE
chr17	59817774	G	A	ENST00000262291	ENSG00000062716	VMP1	TRUE	FALSE
chr17	59817774	G	C	ENST00000262291	ENSG00000062716	VMP1	TRUE	FALSE
chr17	59817774	G	T	ENST00000262291	ENSG00000062716	VMP1	TRUE	FALSE
chr17	59817775	T	A	ENST00000262291	ENSG00000062716	VMP1	TRUE	FALSE
chr17	59817775	T	C	ENST00000262291	ENSG00000062716	VMP1	TRUE	FALSE
chr17	59817775	T	G	ENST00000262291	ENSG00000062716	VMP1	TRUE	FALSE
chr17	59838293	A	C	ENST00000262291	ENSG00000062716	VMP1	TRUE	FALSE
chr17	59838293	A	G	ENST00000262291	ENSG00000062716	VMP1	TRUE	FALSE
chr17	59838293	A	T	ENST00000262291	ENSG00000062716	VMP1	TRUE	FALSE
chr17	59838294	G	A	ENST00000262291	ENSG00000062716	VMP1	TRUE	FALSE
chr17	59838294	G	C	ENST00000262291	ENSG00000062716	VMP1	TRUE	FALSE
chr17	59838294	G	T	ENST00000262291	ENSG00000062716	VMP1	TRUE	FALSE
chr17	59838323	C	T	ENST00000262291	ENSG00000062716	VMP1	TRUE	TRUE
chr17	59838326	A	T	ENST00000262291	ENSG00000062716	VMP1	TRUE	TRUE
chr17	59838335	C	T	ENST00000262291	ENSG00000062716	VMP1	TRUE	TRUE
chr17	59838338	G	T	ENST00000262291	ENSG00000062716	VMP1	TRUE	TRUE
chr17	59838343	C	A	ENST00000262291	ENSG00000062716	VMP1	TRUE	TRUE
chr17	59838343	C	G	ENST00000262291	ENSG00000062716	VMP1	TRUE	TRUE
chr17	59838347	G	T	ENST00000262291	ENSG00000062716	VMP1	FALSE	FALSE
chr17	59838353	C	T	ENST00000262291	ENSG00000062716	VMP1	FALSE	FALSE
chr17	59838359	C	T	ENST00000262291	ENSG00000062716	VMP1	FALSE	FALSE
chr17	59838362	A	T	ENST00000262291	ENSG00000062716	VMP1	FALSE	FALSE
chr17	59838374	A	T	ENST00000262291	ENSG00000062716	VMP1	FALSE	FALSE
chr17	59838380	G	T	ENST00000262291	ENSG00000062716	VMP1	FALSE	FALSE
chr17	59838395	C	T	ENST00000262291	ENSG00000062716	VMP1	FALSE	FALSE
chr17	59838398	G	A	ENST00000262291	ENSG00000062716	VMP1	TRUE	FALSE
chr17	59838398	G	C	ENST00000262291	ENSG00000062716	VMP1	TRUE	FALSE
chr17	59838398	G	T	ENST00000262291	ENSG00000062716	VMP1	TRUE	FALSE
chr17	59838399	T	A	ENST00000262291	ENSG00000062716	VMP1	TRUE	FALSE
chr17	59838399	T	C	ENST00000262291	ENSG00000062716	VMP1	FALSE	FALSE
chr17	59838399	T	G	ENST00000262291	ENSG00000062716	VMP1	TRUE	FALSE
chr17	59839766	A	C	ENST00000262291	ENSG00000062716	VMP1	TRUE	FALSE
chr17	59839766	A	G	ENST00000262291	ENSG00000062716	VMP1	TRUE	FALSE
chr17	59839766	A	T	ENST00000262291	ENSG00000062716	VMP1	TRUE	FALSE
chr17	59839767	G	A	ENST00000262291	ENSG00000062716	VMP1	TRUE	FALSE
chr17	59839767	G	C	ENST00000262291	ENSG00000062716	VMP1	TRUE	FALSE
chr17	59839767	G	T	ENST00000262291	ENSG00000062716	VMP1	TRUE	FALSE
chr17	59839768	G	T	ENST00000262291	ENSG00000062716	VMP1	FALSE	FALSE
chr17	59839771	G	T	ENST00000262291	ENSG00000062716	VMP1	FALSE	FALSE
chr17	59839778	G	A	ENST00000262291	ENSG00000062716	VMP1	FALSE	FALSE
chr17	59839779	G	A	ENST00000262291	ENSG00000062716	VMP1	FALSE	FALSE
chr17	59839781	T	A	ENST00000262291	ENSG00000062716	VMP1	FALSE	FALSE
chr17	59839787	G	A	ENST00000262291	ENSG00000062716	VMP1	FALSE	FALSE
chr17	59839788	G	A	ENST00000262291	ENSG00000062716	VMP1	FALSE	FALSE
chr17	59839795	G	T	ENST00000262291	ENSG00000062716	VMP1	FALSE	FALSE
chr17	59839798	A	T	ENST00000262291	ENSG00000062716	VMP1	FALSE	FALSE
chr17	59839802	T	A	ENST00000262291	ENSG00000062716	VMP1	FALSE	FALSE
chr17	59839821	T	A	ENST00000262291	ENSG00000062716	VMP1	FALSE	FALSE
chr17	59839824	C	A	ENST00000262291	ENSG00000062716	VMP1	FALSE	FALSE
chr17	59839824	C	G	ENST00000262291	ENSG00000062716	VMP1	FALSE	FALSE
chr17	59839855	C	T	ENST00000262291	ENSG00000062716	VMP1	FALSE	FALSE
chr17	59839863	T	A	ENST00000262291	ENSG00000062716	VMP1	FALSE	FALSE
chr17	59839863	T	G	ENST00000262291	ENSG00000062716	VMP1	FALSE	FALSE
chr17	59839867	A	T	ENST00000262291	ENSG00000062716	VMP1	FALSE	FALSE
chr17	59839870	C	T	ENST00000262291	ENSG00000062716	VMP1	FALSE	FALSE
chr17	59839876	C	T	ENST00000262291	ENSG00000062716	VMP1	FALSE	FALSE
chr17	59839879	C	T	ENST00000262291	ENSG00000062716	VMP1	FALSE	FALSE
chr17	59839886	T	A	ENST00000262291	ENSG00000062716	VMP1	FALSE	FALSE
chr17	59839892	C	A	ENST00000262291	ENSG00000062716	VMP1	FALSE	FALSE
chr17	59839892	C	G	ENST00000262291	ENSG00000062716	VMP1	FALSE	FALSE
chr17	59839894	G	T	ENST00000262291	ENSG00000062716	VMP1	FALSE	FALSE
chr17	59839897	G	T	ENST00000262291	ENSG00000062716	VMP1	FALSE	FALSE
chr17	59839900	A	T	ENST00000262291	ENSG00000062716	VMP1	FALSE	FALSE
chr17	59839906	A	T	ENST00000262291	ENSG00000062716	VMP1	FALSE	FALSE
chr17	59860331	A	T	ENST00000325752	ENSG00000108423	TUBD1	FALSE	FALSE
chr17	59860334	G	C	ENST00000325752	ENSG00000108423	TUBD1	FALSE	FALSE
chr17	59860334	G	T	ENST00000325752	ENSG00000108423	TUBD1	FALSE	FALSE
chr17	59860351	G	A	ENST00000325752	ENSG00000108423	TUBD1	FALSE	FALSE
chr17	59860354	C	A	ENST00000325752	ENSG00000108423	TUBD1	FALSE	FALSE
chr17	59860356	A	C	ENST00000325752	ENSG00000108423	TUBD1	FALSE	FALSE
chr17	59860356	A	T	ENST00000325752	ENSG00000108423	TUBD1	FALSE	FALSE
chr17	59860359	G	C	ENST00000325752	ENSG00000108423	TUBD1	FALSE	FALSE
chr17	59860359	G	T	ENST00000325752	ENSG00000108423	TUBD1	FALSE	FALSE
chr17	59860374	A	C	ENST00000325752	ENSG00000108423	TUBD1	FALSE	FALSE
chr17	59860374	A	T	ENST00000325752	ENSG00000108423	TUBD1	FALSE	FALSE
chr17	59860384	C	A	ENST00000325752	ENSG00000108423	TUBD1	FALSE	FALSE
chr17	59860387	C	A	ENST00000325752	ENSG00000108423	TUBD1	FALSE	FALSE
chr17	59860390	C	A	ENST00000325752	ENSG00000108423	TUBD1	FALSE	FALSE
chr17	59860396	C	A	ENST00000325752	ENSG00000108423	TUBD1	FALSE	FALSE
chr17	59860402	T	A	ENST00000325752	ENSG00000108423	TUBD1	FALSE	FALSE
chr17	59860406	G	C	ENST00000325752	ENSG00000108423	TUBD1	FALSE	FALSE
chr17	59860406	G	T	ENST00000325752	ENSG00000108423	TUBD1	FALSE	FALSE
chr17	59860411	G	A	ENST00000325752	ENSG00000108423	TUBD1	FALSE	FALSE
chr17	59860418	G	C	ENST00000325752	ENSG00000108423	TUBD1
chr17	59860418	G	T	ENST00000325752	ENSG00000108423	TUBD1
chr17	59860425	C	A	ENST00000325752	ENSG00000108423	TUBD1	TRUE	FALSE
chr17	59860425	C	G	ENST00000325752	ENSG00000108423	TUBD1	TRUE	FALSE
chr17	59860425	C	T	ENST00000325752	ENSG00000108423	TUBD1	TRUE	FALSE
chr17	59860426	T	A	ENST00000325752	ENSG00000108423	TUBD1	TRUE	FALSE
chr17	59860426	T	C	ENST00000325752	ENSG00000108423	TUBD1	TRUE	FALSE
chr17	59860426	T	G	ENST00000325752	ENSG00000108423	TUBD1	TRUE	FALSE
chr17	59863662	A	C	ENST00000325752	ENSG00000108423	TUBD1	TRUE	FALSE
chr17	59863662	A	G	ENST00000325752	ENSG00000108423	TUBD1	TRUE	FALSE
chr17	59863662	A	T	ENST00000325752	ENSG00000108423	TUBD1	TRUE	FALSE
chr17	59863663	C	A	ENST00000325752	ENSG00000108423	TUBD1	TRUE	FALSE
chr17	59863663	C	G	ENST00000325752	ENSG00000108423	TUBD1	TRUE	FALSE
chr17	59863663	C	T	ENST00000325752	ENSG00000108423	TUBD1	TRUE	FALSE
chr17	59863665	T	A	ENST00000325752	ENSG00000108423	TUBD1
chr17	59863667	G	C	ENST00000325752	ENSG00000108423	TUBD1
chr17	59863667	G	T	ENST00000325752	ENSG00000108423	TUBD1
chr17	59863681	C	T	ENST00000325752	ENSG00000108423	TUBD1
chr17	59863682	C	T	ENST00000325752	ENSG00000108423	TUBD1
chr17	59863689	T	A	ENST00000325752	ENSG00000108423	TUBD1
chr17	59863713	T	A	ENST00000325752	ENSG00000108423	TUBD1	FALSE	FALSE
chr17	59863718	A	C	ENST00000325752	ENSG00000108423	TUBD1	TRUE	TRUE
chr17	59863718	A	T	ENST00000325752	ENSG00000108423	TUBD1	TRUE	TRUE
chr17	59863725	G	A	ENST00000325752	ENSG00000108423	TUBD1	TRUE	TRUE
chr17	59863739	A	T	ENST00000325752	ENSG00000108423	TUBD1	TRUE	TRUE
chr17	59863752	T	A	ENST00000325752	ENSG00000108423	TUBD1	TRUE	TRUE
chr17	59863755	C	A	ENST00000325752	ENSG00000108423	TUBD1	TRUE	TRUE
chr17	59863756	A	C	ENST00000325752	ENSG00000108423	TUBD1	TRUE	TRUE
chr17	59863756	A	T	ENST00000325752	ENSG00000108423	TUBD1	TRUE	TRUE
chr17	59863761	T	A	ENST00000325752	ENSG00000108423	TUBD1	TRUE	TRUE
chr17	59863776	G	A	ENST00000325752	ENSG00000108423	TUBD1	TRUE	TRUE
chr17	59863782	T	A	ENST00000325752	ENSG00000108423	TUBD1	TRUE	TRUE
chr17	59863783	C	T	ENST00000325752	ENSG00000108423	TUBD1	TRUE	TRUE
chr17	59863784	C	T	ENST00000325752	ENSG00000108423	TUBD1	TRUE	TRUE
chr17	59863809	T	A	ENST00000325752	ENSG00000108423	TUBD1	TRUE	TRUE
chr17	59863811	A	T	ENST00000325752	ENSG00000108423	TUBD1	TRUE	TRUE
chr17	59863813	C	T	ENST00000325752	ENSG00000108423	TUBD1	TRUE	TRUE
chr17	59863814	C	T	ENST00000325752	ENSG00000108423	TUBD1	TRUE	TRUE
chr17	59863822	A	C	ENST00000325752	ENSG00000108423	TUBD1	TRUE	TRUE
chr17	59863822	A	T	ENST00000325752	ENSG00000108423	TUBD1	TRUE	TRUE
chr17	59863839	T	A	ENST00000325752	ENSG00000108423	TUBD1	TRUE	TRUE
chr17	59863845	C	A	ENST00000325752	ENSG00000108423	TUBD1	TRUE	TRUE
chr17	59863848	C	A	ENST00000325752	ENSG00000108423	TUBD1	TRUE	FALSE
chr17	59863848	C	G	ENST00000325752	ENSG00000108423	TUBD1	TRUE	FALSE
chr17	59863848	C	T	ENST00000325752	ENSG00000108423	TUBD1	TRUE	FALSE
chr17	59863849	T	A	ENST00000325752	ENSG00000108423	TUBD1	TRUE	FALSE
chr17	59863849	T	C	ENST00000325752	ENSG00000108423	TUBD1	TRUE	FALSE
chr17	59863849	T	G	ENST00000325752	ENSG00000108423	TUBD1	TRUE	FALSE
chr17	59866607	A	C	ENST00000325752	ENSG00000108423	TUBD1	TRUE	FALSE
chr17	59866607	A	G	ENST00000325752	ENSG00000108423	TUBD1	TRUE	FALSE
chr17	59866607	A	T	ENST00000325752	ENSG00000108423	TUBD1	TRUE	FALSE
chr17	59866608	C	A	ENST00000325752	ENSG00000108423	TUBD1	TRUE	FALSE
chr17	59866608	C	G	ENST00000325752	ENSG00000108423	TUBD1	TRUE	FALSE
chr17	59866608	C	T	ENST00000325752	ENSG00000108423	TUBD1	TRUE	FALSE
chr17	59866609	C	A	ENST00000325752	ENSG00000108423	TUBD1	TRUE	TRUE
chr17	59866624	G	A	ENST00000325752	ENSG00000108423	TUBD1	TRUE	TRUE
chr17	59866633	T	A	ENST00000325752	ENSG00000108423	TUBD1	TRUE	TRUE
chr17	59866650	A	T	ENST00000325752	ENSG00000108423	TUBD1	TRUE	TRUE
chr17	59866684	T	A	ENST00000325752	ENSG00000108423	TUBD1	TRUE	TRUE
chr17	59866699	T	A	ENST00000325752	ENSG00000108423	TUBD1	TRUE	TRUE
chr17	59866717	C	A	ENST00000325752	ENSG00000108423	TUBD1
chr17	59866719	G	C	ENST00000325752	ENSG00000108423	TUBD1
chr17	59866719	G	T	ENST00000325752	ENSG00000108423	TUBD1
chr17	59866722	A	C	ENST00000325752	ENSG00000108423	TUBD1
chr17	59866722	A	T	ENST00000325752	ENSG00000108423	TUBD1
chr17	59866730	C	T	ENST00000325752	ENSG00000108423	TUBD1
chr17	59866731	C	T	ENST00000325752	ENSG00000108423	TUBD1
chr17	59866750	C	A	ENST00000325752	ENSG00000108423	TUBD1	TRUE	FALSE
chr17	59866750	C	G	ENST00000325752	ENSG00000108423	TUBD1	TRUE	FALSE
chr17	59866750	C	T	ENST00000325752	ENSG00000108423	TUBD1	TRUE	FALSE
chr17	59866751	T	A	ENST00000325752	ENSG00000108423	TUBD1	TRUE	FALSE
chr17	59866751	T	C	ENST00000325752	ENSG00000108423	TUBD1	TRUE	FALSE
chr17	59866751	T	G	ENST00000325752	ENSG00000108423	TUBD1	TRUE	FALSE
chr17	59874537	A	C	ENST00000325752	ENSG00000108423	TUBD1	TRUE	FALSE
chr17	59874537	A	G	ENST00000325752	ENSG00000108423	TUBD1	TRUE	FALSE
chr17	59874537	A	T	ENST00000325752	ENSG00000108423	TUBD1	TRUE	FALSE
chr17	59874538	C	A	ENST00000325752	ENSG00000108423	TUBD1	TRUE	FALSE
chr17	59874538	C	G	ENST00000325752	ENSG00000108423	TUBD1	TRUE	FALSE
chr17	59874538	C	T	ENST00000325752	ENSG00000108423	TUBD1	TRUE	FALSE
chr17	59874542	C	A	ENST00000325752	ENSG00000108423	TUBD1	TRUE	TRUE
chr17	59874545	C	A	ENST00000325752	ENSG00000108423	TUBD1	TRUE	TRUE
chr17	59874551	T	A	ENST00000325752	ENSG00000108423	TUBD1	TRUE	TRUE
chr17	59874572	G	A	ENST00000325752	ENSG00000108423	TUBD1	TRUE	TRUE
chr17	59874575	T	A	ENST00000325752	ENSG00000108423	TUBD1
chr17	59874577	A	T	ENST00000325752	ENSG00000108423	TUBD1	TRUE	TRUE
chr17	59874584	T	A	ENST00000325752	ENSG00000108423	TUBD1	TRUE	TRUE
chr17	59874597	C	T	ENST00000325752	ENSG00000108423	TUBD1	TRUE	TRUE
chr17	59874598	C	T	ENST00000325752	ENSG00000108423	TUBD1	TRUE	TRUE
chr17	59874612	G	C	ENST00000325752	ENSG00000108423	TUBD1	TRUE	TRUE
chr17	59874612	G	T	ENST00000325752	ENSG00000108423	TUBD1	TRUE	TRUE
chr17	59874619	A	T	ENST00000325752	ENSG00000108423	TUBD1	TRUE	TRUE
chr17	59874622	G	C	ENST00000325752	ENSG00000108423	TUBD1	TRUE	TRUE
chr17	59874622	G	T	ENST00000325752	ENSG00000108423	TUBD1	TRUE	TRUE
chr17	59874629	C	A	ENST00000325752	ENSG00000108423	TUBD1	TRUE	TRUE
chr17	59874665	T	A	ENST00000325752	ENSG00000108423	TUBD1	TRUE	TRUE
chr17	59874671	C	A	ENST00000325752	ENSG00000108423	TUBD1	TRUE	TRUE
chr17	59874685	A	C	ENST00000325752	ENSG00000108423	TUBD1	TRUE	TRUE
chr17	59874685	A	T	ENST00000325752	ENSG00000108423	TUBD1	TRUE	TRUE
chr17	59874692	C	A	ENST00000325752	ENSG00000108423	TUBD1	TRUE	TRUE
chr17	59874697	A	C	ENST00000325752	ENSG00000108423	TUBD1	TRUE	TRUE
chr17	59874697	A	T	ENST00000325752	ENSG00000108423	TUBD1	TRUE	TRUE
chr17	59874704	C	A	ENST00000325752	ENSG00000108423	TUBD1	TRUE	FALSE
chr17	59874704	C	G	ENST00000325752	ENSG00000108423	TUBD1	TRUE	FALSE
chr17	59874704	C	T	ENST00000325752	ENSG00000108423	TUBD1	TRUE	FALSE
chr17	59874705	T	A	ENST00000325752	ENSG00000108423	TUBD1	TRUE	FALSE
chr17	59874705	T	C	ENST00000325752	ENSG00000108423	TUBD1	TRUE	FALSE
chr17	59874705	T	G	ENST00000325752	ENSG00000108423	TUBD1	TRUE	FALSE
chr17	59878101	A	C	ENST00000325752	ENSG00000108423	TUBD1	TRUE	FALSE
chr17	59878101	A	G	ENST00000325752	ENSG00000108423	TUBD1	TRUE	FALSE
chr17	59878101	A	T	ENST00000325752	ENSG00000108423	TUBD1	TRUE	FALSE
chr17	59878102	C	A	ENST00000325752	ENSG00000108423	TUBD1	TRUE	FALSE
chr17	59878102	C	G	ENST00000325752	ENSG00000108423	TUBD1	TRUE	FALSE
chr17	59878102	C	T	ENST00000325752	ENSG00000108423	TUBD1	TRUE	FALSE
chr17	59878103	C	A	ENST00000325752	ENSG00000108423	TUBD1	TRUE	TRUE
chr17	59878115	G	A	ENST00000325752	ENSG00000108423	TUBD1	TRUE	TRUE
chr17	59878118	T	A	ENST00000325752	ENSG00000108423	TUBD1	TRUE	TRUE
chr17	59878119	G	C	ENST00000325752	ENSG00000108423	TUBD1	TRUE	TRUE
chr17	59878119	G	T	ENST00000325752	ENSG00000108423	TUBD1	TRUE	TRUE
chr17	59878129	G	C	ENST00000325752	ENSG00000108423	TUBD1	TRUE	TRUE
chr17	59878129	G	T	ENST00000325752	ENSG00000108423	TUBD1	TRUE	TRUE
chr17	59878136	C	A	ENST00000325752	ENSG00000108423	TUBD1	TRUE	TRUE
chr17	59878143	A	C	ENST00000325752	ENSG00000108423	TUBD1	TRUE	TRUE
chr17	59878143	A	T	ENST00000325752	ENSG00000108423	TUBD1	TRUE	TRUE
chr17	59878154	G	A	ENST00000325752	ENSG00000108423	TUBD1	TRUE	TRUE
chr17	59878166	C	A	ENST00000325752	ENSG00000108423	TUBD1	TRUE	TRUE
chr17	59878172	G	A	ENST00000325752	ENSG00000108423	TUBD1	TRUE	TRUE
chr17	59878187	G	A	ENST00000325752	ENSG00000108423	TUBD1	TRUE	TRUE
chr17	59878211	G	A	ENST00000325752	ENSG00000108423	TUBD1	TRUE	TRUE
chr17	59878214	T	A	ENST00000325752	ENSG00000108423	TUBD1	TRUE	TRUE
chr17	59878229	T	A	ENST00000325752	ENSG00000108423	TUBD1	TRUE	TRUE
chr17	59878233	A	T	ENST00000325752	ENSG00000108423	TUBD1	TRUE	TRUE
chr17	59878241	T	A	ENST00000325752	ENSG00000108423	TUBD1	TRUE	TRUE
chr17	59878259	C	A	ENST00000325752	ENSG00000108423	TUBD1	TRUE	TRUE
chr17	59878279	G	C	ENST00000325752	ENSG00000108423	TUBD1	TRUE	TRUE
chr17	59878279	G	T	ENST00000325752	ENSG00000108423	TUBD1	TRUE	TRUE
chr17	59878286	G	A	ENST00000325752	ENSG00000108423	TUBD1	TRUE	TRUE
chr17	59878287	G	C	ENST00000325752	ENSG00000108423	TUBD1	TRUE	TRUE
chr17	59878287	G	T	ENST00000325752	ENSG00000108423	TUBD1	TRUE	TRUE
chr17	59878291	A	T	ENST00000325752	ENSG00000108423	TUBD1	TRUE	TRUE
chr17	59878306	A	T	ENST00000325752	ENSG00000108423	TUBD1	TRUE	TRUE
chr17	59878317	G	C	ENST00000325752	ENSG00000108423	TUBD1	TRUE	TRUE
chr17	59878317	G	T	ENST00000325752	ENSG00000108423	TUBD1	TRUE	TRUE
chr17	59878325	G	A	ENST00000325752	ENSG00000108423	TUBD1	TRUE	TRUE
chr17	59878335	C	A	ENST00000325752	ENSG00000108423	TUBD1	TRUE	FALSE
chr17	59878335	C	G	ENST00000325752	ENSG00000108423	TUBD1	TRUE	FALSE
chr17	59878335	C	T	ENST00000325752	ENSG00000108423	TUBD1	TRUE	FALSE
chr17	59878336	T	A	ENST00000325752	ENSG00000108423	TUBD1	TRUE	FALSE
chr17	59878336	T	C	ENST00000325752	ENSG00000108423	TUBD1	TRUE	FALSE
chr17	59878336	T	G	ENST00000325752	ENSG00000108423	TUBD1	TRUE	FALSE
chr17	59880892	A	C	ENST00000325752	ENSG00000108423	TUBD1	TRUE	FALSE
chr17	59880892	A	G	ENST00000325752	ENSG00000108423	TUBD1	TRUE	FALSE
chr17	59880892	A	T	ENST00000325752	ENSG00000108423	TUBD1	TRUE	FALSE
chr17	59880893	C	A	ENST00000325752	ENSG00000108423	TUBD1	TRUE	FALSE
chr17	59880893	C	G	ENST00000325752	ENSG00000108423	TUBD1	TRUE	FALSE
chr17	59880893	C	T	ENST00000325752	ENSG00000108423	TUBD1	TRUE	FALSE
chr17	59880896	C	A	ENST00000325752	ENSG00000108423	TUBD1	TRUE	TRUE
chr17	59880905	C	A	ENST00000325752	ENSG00000108423	TUBD1	TRUE	TRUE
chr17	59880906	A	C	ENST00000325752	ENSG00000108423	TUBD1	TRUE	TRUE
chr17	59880906	A	T	ENST00000325752	ENSG00000108423	TUBD1	TRUE	TRUE
chr17	59880912	C	T	ENST00000325752	ENSG00000108423	TUBD1	TRUE	TRUE
chr17	59880913	C	T	ENST00000325752	ENSG00000108423	TUBD1	TRUE	TRUE
chr17	59880923	G	A	ENST00000325752	ENSG00000108423	TUBD1	TRUE	TRUE
chr17	59880932	T	A	ENST00000325752	ENSG00000108423	TUBD1	TRUE	TRUE
chr17	59880934	A	T	ENST00000325752	ENSG00000108423	TUBD1	TRUE	TRUE
chr17	59880937	G	C	ENST00000325752	ENSG00000108423	TUBD1	TRUE	TRUE
chr17	59880937	G	T	ENST00000325752	ENSG00000108423	TUBD1	TRUE	TRUE
chr17	59880943	G	C	ENST00000325752	ENSG00000108423	TUBD1	TRUE	TRUE
chr17	59880943	G	T	ENST00000325752	ENSG00000108423	TUBD1	TRUE	TRUE
chr17	59880945	G	C	ENST00000325752	ENSG00000108423	TUBD1	TRUE	TRUE
chr17	59880945	G	T	ENST00000325752	ENSG00000108423	TUBD1	TRUE	TRUE
chr17	59880950	G	A	ENST00000325752	ENSG00000108423	TUBD1	TRUE	TRUE
chr17	59880956	C	A	ENST00000325752	ENSG00000108423	TUBD1	TRUE	TRUE
chr17	59880958	A	C	ENST00000325752	ENSG00000108423	TUBD1	TRUE	TRUE
chr17	59880958	A	T	ENST00000325752	ENSG00000108423	TUBD1	TRUE	TRUE
chr17	59880965	G	A	ENST00000325752	ENSG00000108423	TUBD1	TRUE	TRUE
chr17	59880980	C	A	ENST00000325752	ENSG00000108423	TUBD1	TRUE	TRUE
chr17	59880982	A	C	ENST00000325752	ENSG00000108423	TUBD1	TRUE	TRUE
chr17	59880982	A	T	ENST00000325752	ENSG00000108423	TUBD1	TRUE	TRUE
chr17	59880986	C	A	ENST00000325752	ENSG00000108423	TUBD1	TRUE	TRUE
chr17	59880988	G	C	ENST00000325752	ENSG00000108423	TUBD1	TRUE	TRUE
chr17	59880988	G	T	ENST00000325752	ENSG00000108423	TUBD1	TRUE	TRUE
chr17	59880992	C	A	ENST00000325752	ENSG00000108423	TUBD1	TRUE	TRUE
chr17	59881041	A	T	ENST00000325752	ENSG00000108423	TUBD1	TRUE	TRUE
chr17	59881046	T	A	ENST00000325752	ENSG00000108423	TUBD1	TRUE	TRUE
chr17	59881049	C	A	ENST00000325752	ENSG00000108423	TUBD1	TRUE	TRUE
chr17	59881055	C	A	ENST00000325752	ENSG00000108423	TUBD1	TRUE	TRUE
chr17	59881058	T	A	ENST00000325752	ENSG00000108423	TUBD1	TRUE	TRUE
chr17	59881082	C	A	ENST00000325752	ENSG00000108423	TUBD1	TRUE	TRUE
chr17	59881085	C	A	ENST00000325752	ENSG00000108423	TUBD1	TRUE	TRUE
chr17	59881097	C	A	ENST00000325752	ENSG00000108423	TUBD1	TRUE	TRUE
chr17	59881107	G	C	ENST00000325752	ENSG00000108423	TUBD1	TRUE	TRUE
chr17	59881107	G	T	ENST00000325752	ENSG00000108423	TUBD1	TRUE	TRUE
chr17	59881111	C	A	ENST00000325752	ENSG00000108423	TUBD1	TRUE	FALSE
chr17	59881111	C	G	ENST00000325752	ENSG00000108423	TUBD1	TRUE	FALSE
chr17	59881111	C	T	ENST00000325752	ENSG00000108423	TUBD1	TRUE	FALSE
chr17	59881112	T	A	ENST00000325752	ENSG00000108423	TUBD1	TRUE	FALSE
chr17	59881112	T	C	ENST00000325752	ENSG00000108423	TUBD1	TRUE	FALSE
chr17	59881112	T	G	ENST00000325752	ENSG00000108423	TUBD1	TRUE	FALSE
chr17	59886081	A	C	ENST00000325752	ENSG00000108423	TUBD1	TRUE	FALSE
chr17	59886081	A	G	ENST00000325752	ENSG00000108423	TUBD1	TRUE	FALSE
chr17	59886081	A	T	ENST00000325752	ENSG00000108423	TUBD1	TRUE	FALSE
chr17	59886082	C	A	ENST00000325752	ENSG00000108423	TUBD1	TRUE	FALSE
chr17	59886082	C	G	ENST00000325752	ENSG00000108423	TUBD1	TRUE	FALSE
chr17	59886082	C	T	ENST00000325752	ENSG00000108423	TUBD1	TRUE	FALSE
chr17	59886085	A	C	ENST00000325752	ENSG00000108423	TUBD1	TRUE	TRUE
chr17	59886085	A	T	ENST00000325752	ENSG00000108423	TUBD1	TRUE	TRUE
chr17	59886091	C	T	ENST00000325752	ENSG00000108423	TUBD1	TRUE	TRUE
chr17	59886092	C	T	ENST00000325752	ENSG00000108423	TUBD1	TRUE	TRUE
chr17	59886102	C	A	ENST00000325752	ENSG00000108423	TUBD1	TRUE	TRUE
chr17	59886111	G	A	ENST00000325752	ENSG00000108423	TUBD1	TRUE	TRUE
chr17	59886114	T	A	ENST00000325752	ENSG00000108423	TUBD1	TRUE	TRUE
chr17	59886117	G	A	ENST00000325752	ENSG00000108423	TUBD1	TRUE	TRUE
chr17	59886118	A	T	ENST00000325752	ENSG00000108423	TUBD1	TRUE	TRUE
chr17	59886124	G	T	ENST00000325752	ENSG00000108423	TUBD1	TRUE	TRUE
chr17	59886135	G	A	ENST00000325752	ENSG00000108423	TUBD1	TRUE	TRUE
chr17	59886139	A	C	ENST00000325752	ENSG00000108423	TUBD1	TRUE	TRUE
chr17	59886139	A	T	ENST00000325752	ENSG00000108423	TUBD1	TRUE	TRUE
chr17	59886144	T	A	ENST00000325752	ENSG00000108423	TUBD1	TRUE	TRUE
chr17	59886145	C	T	ENST00000325752	ENSG00000108423	TUBD1	TRUE	TRUE
chr17	59886146	C	T	ENST00000325752	ENSG00000108423	TUBD1	TRUE	TRUE
chr17	59886150	G	A	ENST00000325752	ENSG00000108423	TUBD1	TRUE	TRUE
chr17	59886159	G	A	ENST00000325752	ENSG00000108423	TUBD1	TRUE	TRUE
chr17	59886168	T	A	ENST00000325752	ENSG00000108423	TUBD1	TRUE	TRUE
chr17	59886170	G	C	ENST00000325752	ENSG00000108423	TUBD1	TRUE	TRUE
chr17	59886170	G	T	ENST00000325752	ENSG00000108423	TUBD1	TRUE	TRUE
chr17	59886180	G	A	ENST00000325752	ENSG00000108423	TUBD1	TRUE	TRUE
chr17	59886192	T	A	ENST00000325752	ENSG00000108423	TUBD1	TRUE	TRUE
chr17	59886198	C	A	ENST00000325752	ENSG00000108423	TUBD1	TRUE	TRUE
chr17	59886231	C	A	ENST00000325752	ENSG00000108423	TUBD1	TRUE	FALSE
chr17	59886231	C	G	ENST00000325752	ENSG00000108423	TUBD1	TRUE	FALSE
chr17	59886231	C	T	ENST00000325752	ENSG00000108423	TUBD1	TRUE	FALSE
chr17	59886232	T	A	ENST00000325752	ENSG00000108423	TUBD1	TRUE	FALSE
chr17	59886232	T	C	ENST00000325752	ENSG00000108423	TUBD1	TRUE	FALSE
chr17	59886232	T	G	ENST00000325752	ENSG00000108423	TUBD1	TRUE	FALSE
chr17	59890829	A	C	ENST00000325752	ENSG00000108423	TUBD1	TRUE	FALSE
chr17	59890829	A	G	ENST00000325752	ENSG00000108423	TUBD1	TRUE	FALSE
chr17	59890829	A	T	ENST00000325752	ENSG00000108423	TUBD1	TRUE	FALSE
chr17	59890830	C	A	ENST00000325752	ENSG00000108423	TUBD1	TRUE	FALSE
chr17	59890830	C	G	ENST00000325752	ENSG00000108423	TUBD1	TRUE	FALSE
chr17	59890830	C	T	ENST00000325752	ENSG00000108423	TUBD1	TRUE	FALSE
chr17	59890834	C	A	ENST00000325752	ENSG00000108423	TUBD1	TRUE	TRUE
chr17	59890840	C	A	ENST00000325752	ENSG00000108423	TUBD1	TRUE	TRUE
chr17	59890843	C	A	ENST00000325752	ENSG00000108423	TUBD1	TRUE	TRUE
chr17	59890846	C	A	ENST00000325752	ENSG00000108423	TUBD1	TRUE	TRUE
chr17	59890858	T	A	ENST00000325752	ENSG00000108423	TUBD1	TRUE	TRUE
chr17	59890861	C	A	ENST00000325752	ENSG00000108423	TUBD1	TRUE	TRUE
chr17	59890864	T	A	ENST00000325752	ENSG00000108423	TUBD1	TRUE	TRUE
chr17	59890865	G	T	ENST00000325752	ENSG00000108423	TUBD1	TRUE	TRUE
chr17	59890876	G	A	ENST00000325752	ENSG00000108423	TUBD1	TRUE	TRUE
chr17	59890877	A	C	ENST00000325752	ENSG00000108423	TUBD1	TRUE	TRUE
chr17	59890877	A	T	ENST00000325752	ENSG00000108423	TUBD1	TRUE	TRUE
chr17	59890885	C	A	ENST00000325752	ENSG00000108423	TUBD1	TRUE	TRUE
chr17	59890891	C	A	ENST00000325752	ENSG00000108423	TUBD1	TRUE	TRUE
chr17	59890894	T	A	ENST00000325752	ENSG00000108423	TUBD1
chr17	59890901	G	T	ENST00000325752	ENSG00000108423	TUBD1	TRUE	TRUE
chr17	59890909	C	A	ENST00000325752	ENSG00000108423	TUBD1	TRUE	TRUE
chr17	59890912	G	A	ENST00000325752	ENSG00000108423	TUBD1	TRUE	TRUE
chr17	59890923	G	C	ENST00000325752	ENSG00000108423	TUBD1	TRUE	TRUE
chr17	59890923	G	T	ENST00000325752	ENSG00000108423	TUBD1	TRUE	TRUE
chr17	59890935	A	T	ENST00000325752	ENSG00000108423	TUBD1	TRUE	FALSE
chr17	59890951	C	A	ENST00000325752	ENSG00000108423	TUBD1	TRUE	FALSE
chr17	59890963	G	A	ENST00000325752	ENSG00000108423	TUBD1	FALSE	FALSE
chr17	59890970	A	T	ENST00000325752	ENSG00000108423	TUBD1	FALSE	FALSE
chr17	59890975	G	A	ENST00000325752	ENSG00000108423	TUBD1	FALSE	FALSE
chr17	59890984	G	A	ENST00000325752	ENSG00000108423	TUBD1	FALSE	FALSE
chr17	59890998	G	C	ENST00000325752	ENSG00000108423	TUBD1	FALSE	FALSE
chr17	59890998	G	T	ENST00000325752	ENSG00000108423	TUBD1	FALSE	FALSE
chr17	59891042	C	A	ENST00000325752	ENSG00000108423	TUBD1	TRUE	FALSE
chr17	59891042	C	G	ENST00000325752	ENSG00000108423	TUBD1	TRUE	FALSE
chr17	59891042	C	T	ENST00000325752	ENSG00000108423	TUBD1	TRUE	FALSE
chr17	59891043	T	A	ENST00000325752	ENSG00000108423	TUBD1	TRUE	FALSE
chr17	59891043	T	C	ENST00000325752	ENSG00000108423	TUBD1	TRUE	FALSE
chr17	59891043	T	G	ENST00000325752	ENSG00000108423	TUBD1	TRUE	FALSE
chr17	59892695	A	C	ENST00000325752	ENSG00000108423	TUBD1	FALSE	FALSE
chr17	59892695	A	G	ENST00000325752	ENSG00000108423	TUBD1	FALSE	FALSE
chr17	59892695	A	T	ENST00000325752	ENSG00000108423	TUBD1	FALSE	FALSE
chr17	59892696	C	A	ENST00000325752	ENSG00000108423	TUBD1	FALSE	FALSE
chr17	59892696	C	G	ENST00000325752	ENSG00000108423	TUBD1	FALSE	FALSE
chr17	59892696	C	T	ENST00000325752	ENSG00000108423	TUBD1	FALSE	FALSE
chr17	59893191	C	T	ENST00000225577	ENSG00000108443	RPS6KB1	FALSE	FALSE
chr17	59893194	C	T	ENST00000225577	ENSG00000108443	RPS6KB1	FALSE	FALSE
chr17	59893217	C	A	ENST00000225577	ENSG00000108443	RPS6KB1	FALSE	FALSE
chr17	59893217	C	G	ENST00000225577	ENSG00000108443	RPS6KB1	FALSE	FALSE
chr17	59893233	C	T	ENST00000225577	ENSG00000108443	RPS6KB1	FALSE	FALSE
chr17	59893242	G	T	ENST00000225577	ENSG00000108443	RPS6KB1	TRUE	FALSE
chr17	59893248	G	T	ENST00000225577	ENSG00000108443	RPS6KB1	TRUE	FALSE
chr17	59893260	G	T	ENST00000225577	ENSG00000108443	RPS6KB1	TRUE	TRUE
chr17	59893284	C	T	ENST00000225577	ENSG00000108443	RPS6KB1	TRUE	TRUE
chr17	59893290	G	T	ENST00000225577	ENSG00000108443	RPS6KB1	TRUE	TRUE
chr17	59893305	G	T	ENST00000225577	ENSG00000108443	RPS6KB1	TRUE	TRUE
chr17	59893311	G	T	ENST00000225577	ENSG00000108443	RPS6KB1	TRUE	TRUE
chr17	59893317	G	T	ENST00000225577	ENSG00000108443	RPS6KB1	TRUE	TRUE
chr17	59893320	G	T	ENST00000225577	ENSG00000108443	RPS6KB1	TRUE	TRUE
chr17	59893326	G	A	ENST00000225577	ENSG00000108443	RPS6KB1	TRUE	FALSE
chr17	59893326	G	C	ENST00000225577	ENSG00000108443	RPS6KB1	TRUE	FALSE
chr17	59893326	G	T	ENST00000225577	ENSG00000108443	RPS6KB1	TRUE	FALSE
chr17	59893327	T	A	ENST00000225577	ENSG00000108443	RPS6KB1	TRUE	FALSE
chr17	59893327	T	C	ENST00000225577	ENSG00000108443	RPS6KB1	TRUE	FALSE
chr17	59893327	T	G	ENST00000225577	ENSG00000108443	RPS6KB1	TRUE	FALSE
chr17	59910560	A	C	ENST00000225577	ENSG00000108443	RPS6KB1	TRUE	FALSE
chr17	59910560	A	G	ENST00000225577	ENSG00000108443	RPS6KB1	TRUE	FALSE
chr17	59910560	A	T	ENST00000225577	ENSG00000108443	RPS6KB1	TRUE	FALSE
chr17	59910561	G	A	ENST00000225577	ENSG00000108443	RPS6KB1	TRUE	FALSE
chr17	59910561	G	C	ENST00000225577	ENSG00000108443	RPS6KB1	TRUE	FALSE
chr17	59910561	G	T	ENST00000225577	ENSG00000108443	RPS6KB1	TRUE	FALSE
chr17	59910565	C	T	ENST00000225577	ENSG00000108443	RPS6KB1	TRUE	TRUE
chr17	59910569	T	A	ENST00000225577	ENSG00000108443	RPS6KB1	TRUE	TRUE
chr17	59910569	T	G	ENST00000225577	ENSG00000108443	RPS6KB1	TRUE	TRUE
chr17	59910574	G	T	ENST00000225577	ENSG00000108443	RPS6KB1	TRUE	TRUE
chr17	59910592	G	T	ENST00000225577	ENSG00000108443	RPS6KB1	TRUE	TRUE
chr17	59910598	G	T	ENST00000225577	ENSG00000108443	RPS6KB1	TRUE	TRUE
chr17	59910606	T	A	ENST00000225577	ENSG00000108443	RPS6KB1	TRUE	TRUE
chr17	59910606	T	G	ENST00000225577	ENSG00000108443	RPS6KB1	TRUE	TRUE
chr17	59910607	G	T	ENST00000225577	ENSG00000108443	RPS6KB1	TRUE	TRUE
chr17	59910612	G	A	ENST00000225577	ENSG00000108443	RPS6KB1	TRUE	FALSE
chr17	59910612	G	C	ENST00000225577	ENSG00000108443	RPS6KB1	TRUE	FALSE
chr17	59910612	G	T	ENST00000225577	ENSG00000108443	RPS6KB1	TRUE	FALSE
chr17	59910613	T	A	ENST00000225577	ENSG00000108443	RPS6KB1	TRUE	FALSE
chr17	59910613	T	C	ENST00000225577	ENSG00000108443	RPS6KB1	TRUE	FALSE
chr17	59910613	T	G	ENST00000225577	ENSG00000108443	RPS6KB1	TRUE	FALSE
chr17	59912682	A	C	ENST00000225577	ENSG00000108443	RPS6KB1	TRUE	FALSE
chr17	59912682	A	G	ENST00000225577	ENSG00000108443	RPS6KB1	TRUE	FALSE
chr17	59912682	A	T	ENST00000225577	ENSG00000108443	RPS6KB1	TRUE	FALSE
chr17	59912683	G	A	ENST00000225577	ENSG00000108443	RPS6KB1	TRUE	FALSE
chr17	59912683	G	C	ENST00000225577	ENSG00000108443	RPS6KB1	TRUE	FALSE
chr17	59912683	G	T	ENST00000225577	ENSG00000108443	RPS6KB1	TRUE	FALSE
chr17	59912691	G	T	ENST00000225577	ENSG00000108443	RPS6KB1	TRUE	TRUE
chr17	59912699	T	A	ENST00000225577	ENSG00000108443	RPS6KB1	TRUE	TRUE
chr17	59912700	G	T	ENST00000225577	ENSG00000108443	RPS6KB1	TRUE	TRUE
chr17	59912703	A	T	ENST00000225577	ENSG00000108443	RPS6KB1	TRUE	TRUE
chr17	59912709	G	T	ENST00000225577	ENSG00000108443	RPS6KB1	TRUE	TRUE
chr17	59912716	C	A	ENST00000225577	ENSG00000108443	RPS6KB1	TRUE	TRUE
chr17	59912716	C	G	ENST00000225577	ENSG00000108443	RPS6KB1	TRUE	TRUE
chr17	59912718	G	T	ENST00000225577	ENSG00000108443	RPS6KB1	TRUE	TRUE
chr17	59912733	A	T	ENST00000225577	ENSG00000108443	RPS6KB1	TRUE	TRUE
chr17	59912742	G	T	ENST00000225577	ENSG00000108443	RPS6KB1	TRUE	TRUE
chr17	59912745	A	T	ENST00000225577	ENSG00000108443	RPS6KB1	TRUE	TRUE
chr17	59912751	A	T	ENST00000225577	ENSG00000108443	RPS6KB1	TRUE	TRUE
chr17	59912757	G	T	ENST00000225577	ENSG00000108443	RPS6KB1	TRUE	TRUE
chr17	59912762	T	A	ENST00000225577	ENSG00000108443	RPS6KB1	TRUE	TRUE
chr17	59912766	G	T	ENST00000225577	ENSG00000108443	RPS6KB1	TRUE	TRUE
chr17	59912787	A	T	ENST00000225577	ENSG00000108443	RPS6KB1	TRUE	TRUE
chr17	59912798	T	A	ENST00000225577	ENSG00000108443	RPS6KB1	TRUE	TRUE
chr17	59912798	T	G	ENST00000225577	ENSG00000108443	RPS6KB1	TRUE	TRUE
chr17	59912799	G	T	ENST00000225577	ENSG00000108443	RPS6KB1	TRUE	TRUE
chr17	59912802	A	T	ENST00000225577	ENSG00000108443	RPS6KB1	TRUE	TRUE
chr17	59912805	G	A	ENST00000225577	ENSG00000108443	RPS6KB1	TRUE	FALSE
chr17	59912805	G	C	ENST00000225577	ENSG00000108443	RPS6KB1	TRUE	FALSE
chr17	59912805	G	T	ENST00000225577	ENSG00000108443	RPS6KB1	TRUE	FALSE
chr17	59912806	T	A	ENST00000225577	ENSG00000108443	RPS6KB1	TRUE	FALSE
chr17	59912806	T	C	ENST00000225577	ENSG00000108443	RPS6KB1	TRUE	FALSE
chr17	59912806	T	G	ENST00000225577	ENSG00000108443	RPS6KB1	TRUE	FALSE
chr17	59914633	A	C	ENST00000225577	ENSG00000108443	RPS6KB1	TRUE	FALSE
chr17	59914633	A	G	ENST00000225577	ENSG00000108443	RPS6KB1	TRUE	FALSE
chr17	59914633	A	T	ENST00000225577	ENSG00000108443	RPS6KB1	TRUE	FALSE
chr17	59914634	G	A	ENST00000225577	ENSG00000108443	RPS6KB1	TRUE	FALSE
chr17	59914634	G	C	ENST00000225577	ENSG00000108443	RPS6KB1	TRUE	FALSE
chr17	59914634	G	T	ENST00000225577	ENSG00000108443	RPS6KB1	TRUE	FALSE
chr17	59914641	C	T	ENST00000225577	ENSG00000108443	RPS6KB1	TRUE	TRUE
chr17	59914647	C	T	ENST00000225577	ENSG00000108443	RPS6KB1	TRUE	TRUE
chr17	59914650	A	T	ENST00000225577	ENSG00000108443	RPS6KB1	TRUE	TRUE
chr17	59914659	G	T	ENST00000225577	ENSG00000108443	RPS6KB1	TRUE	TRUE
chr17	59914674	A	T	ENST00000225577	ENSG00000108443	RPS6KB1	TRUE	TRUE
chr17	59914689	A	T	ENST00000225577	ENSG00000108443	RPS6KB1	TRUE	TRUE
chr17	59914698	A	T	ENST00000225577	ENSG00000108443	RPS6KB1	TRUE	TRUE
chr17	59914701	A	T	ENST00000225577	ENSG00000108443	RPS6KB1	TRUE	TRUE
chr17	59914704	G	A	ENST00000225577	ENSG00000108443	RPS6KB1	TRUE	FALSE
chr17	59914704	G	C	ENST00000225577	ENSG00000108443	RPS6KB1	TRUE	FALSE
chr17	59914704	G	T	ENST00000225577	ENSG00000108443	RPS6KB1	TRUE	FALSE
chr17	59914705	T	A	ENST00000225577	ENSG00000108443	RPS6KB1	TRUE	FALSE
chr17	59914705	T	C	ENST00000225577	ENSG00000108443	RPS6KB1	TRUE	FALSE
chr17	59914705	T	G	ENST00000225577	ENSG00000108443	RPS6KB1	TRUE	FALSE
chr17	59926433	A	C	ENST00000225577	ENSG00000108443	RPS6KB1	TRUE	FALSE
chr17	59926433	A	G	ENST00000225577	ENSG00000108443	RPS6KB1	TRUE	FALSE
chr17	59926433	A	T	ENST00000225577	ENSG00000108443	RPS6KB1	TRUE	FALSE
chr17	59926434	G	A	ENST00000225577	ENSG00000108443	RPS6KB1	TRUE	FALSE
chr17	59926434	G	C	ENST00000225577	ENSG00000108443	RPS6KB1	TRUE	FALSE
chr17	59926434	G	T	ENST00000225577	ENSG00000108443	RPS6KB1	TRUE	FALSE
chr17	59926447	A	T	ENST00000225577	ENSG00000108443	RPS6KB1	TRUE	TRUE
chr17	59926456	A	T	ENST00000225577	ENSG00000108443	RPS6KB1	TRUE	TRUE
chr17	59926474	A	T	ENST00000225577	ENSG00000108443	RPS6KB1	TRUE	TRUE
chr17	59926480	G	T	ENST00000225577	ENSG00000108443	RPS6KB1	TRUE	TRUE
chr17	59926495	G	T	ENST00000225577	ENSG00000108443	RPS6KB1	TRUE	TRUE
chr17	59926498	G	T	ENST00000225577	ENSG00000108443	RPS6KB1	TRUE	TRUE
chr17	59926504	A	T	ENST00000225577	ENSG00000108443	RPS6KB1
chr17	59926526	T	A	ENST00000225577	ENSG00000108443	RPS6KB1
chr17	59926526	T	G	ENST00000225577	ENSG00000108443	RPS6KB1
chr17	59926533	T	A	ENST00000225577	ENSG00000108443	RPS6KB1
chr17	59926533	T	G	ENST00000225577	ENSG00000108443	RPS6KB1
chr17	59926540	C	T	ENST00000225577	ENSG00000108443	RPS6KB1
chr17	59926549	G	T	ENST00000225577	ENSG00000108443	RPS6KB1
chr17	59926552	A	T	ENST00000225577	ENSG00000108443	RPS6KB1
chr17	59926560	C	A	ENST00000225577	ENSG00000108443	RPS6KB1
chr17	59926560	C	G	ENST00000225577	ENSG00000108443	RPS6KB1
chr17	59926570	G	T	ENST00000225577	ENSG00000108443	RPS6KB1
chr17	59926575	T	A	ENST00000225577	ENSG00000108443	RPS6KB1
chr17	59926575	T	G	ENST00000225577	ENSG00000108443	RPS6KB1
chr17	59926582	G	T	ENST00000225577	ENSG00000108443	RPS6KB1
chr17	59926583	G	A	ENST00000225577	ENSG00000108443	RPS6KB1	TRUE	FALSE
chr17	59926583	G	C	ENST00000225577	ENSG00000108443	RPS6KB1	TRUE	FALSE
chr17	59926583	G	T	ENST00000225577	ENSG00000108443	RPS6KB1	TRUE	FALSE
chr17	59926584	T	A	ENST00000225577	ENSG00000108443	RPS6KB1	TRUE	FALSE
chr17	59926584	T	C	ENST00000225577	ENSG00000108443	RPS6KB1	TRUE	FALSE
chr17	59926584	T	G	ENST00000225577	ENSG00000108443	RPS6KB1	TRUE	FALSE
chr17	59930115	A	C	ENST00000225577	ENSG00000108443	RPS6KB1	TRUE	FALSE
chr17	59930115	A	G	ENST00000225577	ENSG00000108443	RPS6KB1	TRUE	FALSE
chr17	59930115	A	T	ENST00000225577	ENSG00000108443	RPS6KB1	TRUE	FALSE
chr17	59930116	G	A	ENST00000225577	ENSG00000108443	RPS6KB1	TRUE	FALSE
chr17	59930116	G	C	ENST00000225577	ENSG00000108443	RPS6KB1	TRUE	FALSE
chr17	59930116	G	T	ENST00000225577	ENSG00000108443	RPS6KB1	TRUE	FALSE
chr17	59930119	G	T	ENST00000225577	ENSG00000108443	RPS6KB1
chr17	59930122	G	T	ENST00000225577	ENSG00000108443	RPS6KB1
chr17	59930134	C	T	ENST00000225577	ENSG00000108443	RPS6KB1	TRUE	TRUE
chr17	59930138	T	A	ENST00000225577	ENSG00000108443	RPS6KB1	TRUE	TRUE
chr17	59930138	T	G	ENST00000225577	ENSG00000108443	RPS6KB1	TRUE	TRUE
chr17	59930140	G	T	ENST00000225577	ENSG00000108443	RPS6KB1	TRUE	TRUE
chr17	59930143	A	T	ENST00000225577	ENSG00000108443	RPS6KB1	TRUE	TRUE
chr17	59930146	G	T	ENST00000225577	ENSG00000108443	RPS6KB1	TRUE	TRUE
chr17	59930149	G	T	ENST00000225577	ENSG00000108443	RPS6KB1	TRUE	TRUE
chr17	59930161	G	T	ENST00000225577	ENSG00000108443	RPS6KB1	TRUE	TRUE
chr17	59930175	G	A	ENST00000225577	ENSG00000108443	RPS6KB1	TRUE	FALSE
chr17	59930175	G	C	ENST00000225577	ENSG00000108443	RPS6KB1	TRUE	FALSE
chr17	59930175	G	T	ENST00000225577	ENSG00000108443	RPS6KB1	TRUE	FALSE
chr17	59930176	T	A	ENST00000225577	ENSG00000108443	RPS6KB1	TRUE	FALSE
chr17	59930176	T	C	ENST00000225577	ENSG00000108443	RPS6KB1	TRUE	FALSE
chr17	59930176	T	G	ENST00000225577	ENSG00000108443	RPS6KB1	TRUE	FALSE
chr17	59931620	A	C	ENST00000225577	ENSG00000108443	RPS6KB1	TRUE	FALSE
chr17	59931620	A	G	ENST00000225577	ENSG00000108443	RPS6KB1	TRUE	FALSE
chr17	59931620	A	T	ENST00000225577	ENSG00000108443	RPS6KB1	TRUE	FALSE
chr17	59931621	G	A	ENST00000225577	ENSG00000108443	RPS6KB1	TRUE	FALSE
chr17	59931621	G	C	ENST00000225577	ENSG00000108443	RPS6KB1	TRUE	FALSE
chr17	59931621	G	T	ENST00000225577	ENSG00000108443	RPS6KB1	TRUE	FALSE
chr17	59931622	C	A	ENST00000225577	ENSG00000108443	RPS6KB1
chr17	59931628	C	A	ENST00000225577	ENSG00000108443	RPS6KB1
chr17	59931628	C	G	ENST00000225577	ENSG00000108443	RPS6KB1
chr17	59931630	T	A	ENST00000225577	ENSG00000108443	RPS6KB1
chr17	59931635	G	T	ENST00000225577	ENSG00000108443	RPS6KB1
chr17	59931651	T	A	ENST00000225577	ENSG00000108443	RPS6KB1
chr17	59931660	T	A	ENST00000225577	ENSG00000108443	RPS6KB1
chr17	59931660	T	G	ENST00000225577	ENSG00000108443	RPS6KB1
chr17	59931665	C	T	ENST00000225577	ENSG00000108443	RPS6KB1
chr17	59931668	A	T	ENST00000225577	ENSG00000108443	RPS6KB1
chr17	59931682	C	A	ENST00000225577	ENSG00000108443	RPS6KB1
chr17	59931682	C	G	ENST00000225577	ENSG00000108443	RPS6KB1
chr17	59931683	A	T	ENST00000225577	ENSG00000108443	RPS6KB1
chr17	59931692	A	T	ENST00000225577	ENSG00000108443	RPS6KB1
chr17	59931698	G	T	ENST00000225577	ENSG00000108443	RPS6KB1
chr17	59931719	C	T	ENST00000225577	ENSG00000108443	RPS6KB1
chr17	59931723	G	A	ENST00000225577	ENSG00000108443	RPS6KB1	FALSE	FALSE
chr17	59931723	G	C	ENST00000225577	ENSG00000108443	RPS6KB1	FALSE	FALSE
chr17	59931723	G	T	ENST00000225577	ENSG00000108443	RPS6KB1	FALSE	FALSE
chr17	59931724	T	A	ENST00000225577	ENSG00000108443	RPS6KB1	FALSE	FALSE
chr17	59931724	T	C	ENST00000225577	ENSG00000108443	RPS6KB1	FALSE	FALSE
chr17	59931724	T	G	ENST00000225577	ENSG00000108443	RPS6KB1	FALSE	FALSE
chr17	59934168	A	C	ENST00000225577	ENSG00000108443	RPS6KB1	TRUE	FALSE
chr17	59934168	A	G	ENST00000225577	ENSG00000108443	RPS6KB1	TRUE	FALSE
chr17	59934168	A	T	ENST00000225577	ENSG00000108443	RPS6KB1	TRUE	FALSE
chr17	59934169	G	A	ENST00000225577	ENSG00000108443	RPS6KB1	TRUE	FALSE
chr17	59934169	G	C	ENST00000225577	ENSG00000108443	RPS6KB1	TRUE	FALSE
chr17	59934169	G	T	ENST00000225577	ENSG00000108443	RPS6KB1	TRUE	FALSE
chr17	59934178	A	T	ENST00000225577	ENSG00000108443	RPS6KB1	TRUE	TRUE
chr17	59934193	G	T	ENST00000225577	ENSG00000108443	RPS6KB1	TRUE	TRUE
chr17	59934201	C	A	ENST00000225577	ENSG00000108443	RPS6KB1
chr17	59934202	A	T	ENST00000225577	ENSG00000108443	RPS6KB1
chr17	59934205	G	T	ENST00000225577	ENSG00000108443	RPS6KB1
chr17	59934220	G	T	ENST00000225577	ENSG00000108443	RPS6KB1
chr17	59934243	T	A	ENST00000225577	ENSG00000108443	RPS6KB1
chr17	59934244	G	T	ENST00000225577	ENSG00000108443	RPS6KB1
chr17	59934253	G	T	ENST00000225577	ENSG00000108443	RPS6KB1
chr17	59934258	C	A	ENST00000225577	ENSG00000108443	RPS6KB1
chr17	59934258	C	G	ENST00000225577	ENSG00000108443	RPS6KB1
chr17	59934261	G	A	ENST00000225577	ENSG00000108443	RPS6KB1	TRUE	FALSE
chr17	59934261	G	C	ENST00000225577	ENSG00000108443	RPS6KB1	TRUE	FALSE
chr17	59934261	G	T	ENST00000225577	ENSG00000108443	RPS6KB1	TRUE	FALSE
chr17	59934262	T	A	ENST00000225577	ENSG00000108443	RPS6KB1	TRUE	FALSE
chr17	59934262	T	C	ENST00000225577	ENSG00000108443	RPS6KB1	TRUE	FALSE
chr17	59934262	T	G	ENST00000225577	ENSG00000108443	RPS6KB1	TRUE	FALSE
chr17	59934432	A	C	ENST00000225577	ENSG00000108443	RPS6KB1	TRUE	FALSE
chr17	59934432	A	G	ENST00000225577	ENSG00000108443	RPS6KB1	TRUE	FALSE
chr17	59934432	A	T	ENST00000225577	ENSG00000108443	RPS6KB1	TRUE	FALSE
chr17	59934433	G	A	ENST00000225577	ENSG00000108443	RPS6KB1	TRUE	FALSE
chr17	59934433	G	C	ENST00000225577	ENSG00000108443	RPS6KB1	TRUE	FALSE
chr17	59934433	G	T	ENST00000225577	ENSG00000108443	RPS6KB1	TRUE	FALSE
chr17	59934441	G	T	ENST00000225577	ENSG00000108443	RPS6KB1	TRUE	TRUE
chr17	59934448	T	A	ENST00000225577	ENSG00000108443	RPS6KB1	TRUE	TRUE
chr17	59934453	A	T	ENST00000225577	ENSG00000108443	RPS6KB1	TRUE	TRUE
chr17	59934481	G	A	ENST00000225577	ENSG00000108443	RPS6KB1	TRUE	TRUE
chr17	59934482	G	A	ENST00000225577	ENSG00000108443	RPS6KB1	TRUE	TRUE
chr17	59934484	G	A	ENST00000225577	ENSG00000108443	RPS6KB1	TRUE	TRUE
chr17	59934485	G	A	ENST00000225577	ENSG00000108443	RPS6KB1	TRUE	TRUE
chr17	59934490	T	A	ENST00000225577	ENSG00000108443	RPS6KB1	TRUE	TRUE
chr17	59934492	G	T	ENST00000225577	ENSG00000108443	RPS6KB1	TRUE	TRUE
chr17	59934499	T	A	ENST00000225577	ENSG00000108443	RPS6KB1	TRUE	TRUE
chr17	59934499	T	G	ENST00000225577	ENSG00000108443	RPS6KB1	TRUE	TRUE
chr17	59934506	T	A	ENST00000225577	ENSG00000108443	RPS6KB1	TRUE	TRUE
chr17	59934506	T	G	ENST00000225577	ENSG00000108443	RPS6KB1	TRUE	TRUE
chr17	59934519	G	T	ENST00000225577	ENSG00000108443	RPS6KB1	TRUE	TRUE
chr17	59934525	G	A	ENST00000225577	ENSG00000108443	RPS6KB1	FALSE	FALSE
chr17	59934525	G	C	ENST00000225577	ENSG00000108443	RPS6KB1	FALSE	FALSE
chr17	59934525	G	T	ENST00000225577	ENSG00000108443	RPS6KB1	FALSE	FALSE
chr17	59934526	T	A	ENST00000225577	ENSG00000108443	RPS6KB1	FALSE	FALSE
chr17	59934526	T	C	ENST00000225577	ENSG00000108443	RPS6KB1	FALSE	FALSE
chr17	59934526	T	G	ENST00000225577	ENSG00000108443	RPS6KB1	FALSE	FALSE
chr17	59935191	A	C	ENST00000225577	ENSG00000108443	RPS6KB1	TRUE	FALSE
chr17	59935191	A	G	ENST00000225577	ENSG00000108443	RPS6KB1	TRUE	FALSE
chr17	59935191	A	T	ENST00000225577	ENSG00000108443	RPS6KB1	TRUE	FALSE
chr17	59935192	G	A	ENST00000225577	ENSG00000108443	RPS6KB1	TRUE	FALSE
chr17	59935192	G	C	ENST00000225577	ENSG00000108443	RPS6KB1	TRUE	FALSE
chr17	59935192	G	T	ENST00000225577	ENSG00000108443	RPS6KB1	TRUE	FALSE
chr17	59935208	G	T	ENST00000225577	ENSG00000108443	RPS6KB1	TRUE	TRUE
chr17	59935214	A	T	ENST00000225577	ENSG00000108443	RPS6KB1	TRUE	TRUE
chr17	59935217	A	T	ENST00000225577	ENSG00000108443	RPS6KB1	TRUE	TRUE
chr17	59935220	A	T	ENST00000225577	ENSG00000108443	RPS6KB1	TRUE	TRUE
chr17	59935232	A	T	ENST00000225577	ENSG00000108443	RPS6KB1	TRUE	TRUE
chr17	59935241	A	T	ENST00000225577	ENSG00000108443	RPS6KB1	TRUE	TRUE
chr17	59935246	T	A	ENST00000225577	ENSG00000108443	RPS6KB1	TRUE	TRUE
chr17	59935247	A	T	ENST00000225577	ENSG00000108443	RPS6KB1	TRUE	TRUE
chr17	59935257	T	A	ENST00000225577	ENSG00000108443	RPS6KB1	TRUE	TRUE
chr17	59935267	C	A	ENST00000225577	ENSG00000108443	RPS6KB1	TRUE	TRUE
chr17	59935267	C	G	ENST00000225577	ENSG00000108443	RPS6KB1	TRUE	TRUE
chr17	59935274	C	T	ENST00000225577	ENSG00000108443	RPS6KB1	TRUE	TRUE
chr17	59935277	G	T	ENST00000225577	ENSG00000108443	RPS6KB1	TRUE	TRUE
chr17	59935283	A	T	ENST00000225577	ENSG00000108443	RPS6KB1	TRUE	TRUE
chr17	59935295	A	T	ENST00000225577	ENSG00000108443	RPS6KB1	TRUE	TRUE
chr17	59935298	A	T	ENST00000225577	ENSG00000108443	RPS6KB1	TRUE	TRUE
chr17	59935301	G	A	ENST00000225577	ENSG00000108443	RPS6KB1	TRUE	FALSE
chr17	59935301	G	C	ENST00000225577	ENSG00000108443	RPS6KB1	TRUE	TRUE
chr17	59935301	G	T	ENST00000225577	ENSG00000108443	RPS6KB1	TRUE	TRUE
chr17	59935302	T	A	ENST00000225577	ENSG00000108443	RPS6KB1	TRUE	TRUE
chr17	59935302	T	C	ENST00000225577	ENSG00000108443	RPS6KB1	TRUE	FALSE
chr17	59935302	T	G	ENST00000225577	ENSG00000108443	RPS6KB1	TRUE	FALSE
chr17	59936213	A	C	ENST00000225577	ENSG00000108443	RPS6KB1	FALSE	FALSE
chr17	59936213	A	G	ENST00000225577	ENSG00000108443	RPS6KB1	TRUE	FALSE
chr17	59936213	A	T	ENST00000225577	ENSG00000108443	RPS6KB1	FALSE	FALSE
chr17	59936214	G	A	ENST00000225577	ENSG00000108443	RPS6KB1	FALSE	FALSE
chr17	59936214	G	C	ENST00000225577	ENSG00000108443	RPS6KB1	FALSE	FALSE
chr17	59936214	G	T	ENST00000225577	ENSG00000108443	RPS6KB1	FALSE	FALSE
chr17	59936221	A	T	ENST00000225577	ENSG00000108443	RPS6KB1	TRUE	TRUE
chr17	59936224	A	T	ENST00000225577	ENSG00000108443	RPS6KB1	TRUE	TRUE
chr17	59936245	G	T	ENST00000225577	ENSG00000108443	RPS6KB1	TRUE	TRUE
chr17	59936266	G	T	ENST00000225577	ENSG00000108443	RPS6KB1	TRUE	TRUE
chr17	59936269	G	T	ENST00000225577	ENSG00000108443	RPS6KB1	TRUE	TRUE
chr17	59936275	C	T	ENST00000225577	ENSG00000108443	RPS6KB1	TRUE	TRUE
chr17	59936278	G	A	ENST00000225577	ENSG00000108443	RPS6KB1	FALSE	FALSE
chr17	59936278	G	C	ENST00000225577	ENSG00000108443	RPS6KB1	FALSE	FALSE
chr17	59936278	G	T	ENST00000225577	ENSG00000108443	RPS6KB1	FALSE	FALSE
chr17	59936279	T	A	ENST00000225577	ENSG00000108443	RPS6KB1	FALSE	FALSE
chr17	59936279	T	C	ENST00000225577	ENSG00000108443	RPS6KB1	FALSE	FALSE
chr17	59936279	T	G	ENST00000225577	ENSG00000108443	RPS6KB1	FALSE	FALSE
chr17	59936462	A	C	ENST00000225577	ENSG00000108443	RPS6KB1	TRUE	FALSE
chr17	59936462	A	G	ENST00000225577	ENSG00000108443	RPS6KB1	TRUE	FALSE
chr17	59936462	A	T	ENST00000225577	ENSG00000108443	RPS6KB1	TRUE	FALSE
chr17	59936463	G	A	ENST00000225577	ENSG00000108443	RPS6KB1	TRUE	FALSE
chr17	59936463	G	C	ENST00000225577	ENSG00000108443	RPS6KB1	TRUE	FALSE
chr17	59936463	G	T	ENST00000225577	ENSG00000108443	RPS6KB1	TRUE	FALSE
chr17	59936479	A	T	ENST00000225577	ENSG00000108443	RPS6KB1
chr17	59936492	G	A	ENST00000225577	ENSG00000108443	RPS6KB1
chr17	59936493	G	A	ENST00000225577	ENSG00000108443	RPS6KB1
chr17	59936494	G	T	ENST00000225577	ENSG00000108443	RPS6KB1
chr17	59936497	G	T	ENST00000225577	ENSG00000108443	RPS6KB1
chr17	59936509	C	T	ENST00000225577	ENSG00000108443	RPS6KB1	TRUE	TRUE
chr17	59936512	A	T	ENST00000225577	ENSG00000108443	RPS6KB1	TRUE	TRUE
chr17	59936518	G	T	ENST00000225577	ENSG00000108443	RPS6KB1	TRUE	TRUE
chr17	59936530	A	T	ENST00000225577	ENSG00000108443	RPS6KB1	TRUE	TRUE
chr17	59936540	T	A	ENST00000225577	ENSG00000108443	RPS6KB1	TRUE	TRUE
chr17	59936542	G	A	ENST00000225577	ENSG00000108443	RPS6KB1	TRUE	FALSE
chr17	59936542	G	C	ENST00000225577	ENSG00000108443	RPS6KB1	TRUE	FALSE
chr17	59936542	G	T	ENST00000225577	ENSG00000108443	RPS6KB1	TRUE	FALSE
chr17	59936543	T	A	ENST00000225577	ENSG00000108443	RPS6KB1	TRUE	FALSE
chr17	59936543	T	C	ENST00000225577	ENSG00000108443	RPS6KB1	FALSE	FALSE
chr17	59936543	T	G	ENST00000225577	ENSG00000108443	RPS6KB1	TRUE	FALSE
chr17	59940834	A	C	ENST00000225577	ENSG00000108443	RPS6KB1	TRUE	FALSE
chr17	59940834	A	G	ENST00000225577	ENSG00000108443	RPS6KB1	TRUE	TRUE
chr17	59940834	A	T	ENST00000225577	ENSG00000108443	RPS6KB1	TRUE	TRUE
chr17	59940835	G	A	ENST00000225577	ENSG00000108443	RPS6KB1	TRUE	TRUE
chr17	59940835	G	C	ENST00000225577	ENSG00000108443	RPS6KB1	TRUE	TRUE
chr17	59940835	G	T	ENST00000225577	ENSG00000108443	RPS6KB1	TRUE	TRUE
chr17	59940836	C	T	ENST00000225577	ENSG00000108443	RPS6KB1
chr17	59940842	G	T	ENST00000225577	ENSG00000108443	RPS6KB1
chr17	59940845	G	T	ENST00000225577	ENSG00000108443	RPS6KB1
chr17	59940857	C	T	ENST00000225577	ENSG00000108443	RPS6KB1
chr17	59940869	A	T	ENST00000225577	ENSG00000108443	RPS6KB1
chr17	59940881	C	T	ENST00000225577	ENSG00000108443	RPS6KB1
chr17	59940909	C	A	ENST00000225577	ENSG00000108443	RPS6KB1	TRUE	TRUE
chr17	59940909	C	A	ENST00000591035	ENSG00000267318		FALSE	FALSE
chr17	59940909	C	G	ENST00000225577	ENSG00000108443	RPS6KB1	TRUE	TRUE
chr17	59940909	C	G	ENST00000591035	ENSG00000267318		FALSE	FALSE
chr17	59940920	G	T	ENST00000225577	ENSG00000108443	RPS6KB1	TRUE	TRUE
chr17	59940920	G	T	ENST00000591035	ENSG00000267318		FALSE	FALSE
chr17	59940932	C	T	ENST00000225577	ENSG00000108443	RPS6KB1	TRUE	TRUE
chr17	59940932	C	T	ENST00000591035	ENSG00000267318		FALSE	FALSE
chr17	59940944	G	A	ENST00000225577	ENSG00000108443	RPS6KB1	TRUE	TRUE
chr17	59940944	G	A	ENST00000591035	ENSG00000267318		TRUE	TRUE
chr17	59940944	G	C	ENST00000225577	ENSG00000108443	RPS6KB1	TRUE	TRUE
chr17	59940944	G	C	ENST00000591035	ENSG00000267318		TRUE	TRUE
chr17	59940944	G	T	ENST00000225577	ENSG00000108443	RPS6KB1	TRUE	TRUE
chr17	59940944	G	T	ENST00000591035	ENSG00000267318		TRUE	TRUE
chr17	59940945	T	A	ENST00000225577	ENSG00000108443	RPS6KB1	TRUE	TRUE
chr17	59940945	T	A	ENST00000591035	ENSG00000267318		TRUE	TRUE
chr17	59940945	T	C	ENST00000225577	ENSG00000108443	RPS6KB1	TRUE	FALSE
chr17	59940945	T	C	ENST00000591035	ENSG00000267318		TRUE	FALSE
chr17	59940945	T	G	ENST00000225577	ENSG00000108443	RPS6KB1	TRUE	TRUE
chr17	59940945	T	G	ENST00000591035	ENSG00000267318		TRUE	TRUE
chr17	59945404	A	C	ENST00000225577	ENSG00000108443	RPS6KB1	TRUE	FALSE
chr17	59945404	A	C	ENST00000591035	ENSG00000267318		TRUE	FALSE
chr17	59945404	A	G	ENST00000225577	ENSG00000108443	RPS6KB1	TRUE	FALSE
chr17	59945404	A	G	ENST00000591035	ENSG00000267318		TRUE	FALSE
chr17	59945404	A	T	ENST00000225577	ENSG00000108443	RPS6KB1	TRUE	FALSE
chr17	59945404	A	T	ENST00000591035	ENSG00000267318		TRUE	FALSE
chr17	59945405	G	A	ENST00000225577	ENSG00000108443	RPS6KB1	TRUE	FALSE
chr17	59945405	G	A	ENST00000591035	ENSG00000267318		TRUE	FALSE
chr17	59945405	G	C	ENST00000225577	ENSG00000108443	RPS6KB1	TRUE	FALSE
chr17	59945405	G	C	ENST00000591035	ENSG00000267318		TRUE	FALSE
chr17	59945405	G	T	ENST00000225577	ENSG00000108443	RPS6KB1	TRUE	FALSE
chr17	59945405	G	T	ENST00000591035	ENSG00000267318		TRUE	FALSE
chr17	59945417	T	A	ENST00000225577	ENSG00000108443	RPS6KB1	TRUE	TRUE
chr17	59945417	T	A	ENST00000591035	ENSG00000267318		FALSE	FALSE
chr17	59945417	T	G	ENST00000225577	ENSG00000108443	RPS6KB1	TRUE	TRUE
chr17	59945417	T	G	ENST00000591035	ENSG00000267318		FALSE	FALSE
chr17	59945436	G	T	ENST00000225577	ENSG00000108443	RPS6KB1	TRUE	TRUE
chr17	59945436	G	T	ENST00000591035	ENSG00000267318		TRUE	FALSE
chr17	59945445	A	T	ENST00000225577	ENSG00000108443	RPS6KB1	TRUE	TRUE
chr17	59945445	A	T	ENST00000591035	ENSG00000267318		TRUE	TRUE
chr17	59945448	G	T	ENST00000225577	ENSG00000108443	RPS6KB1	TRUE	TRUE
chr17	59945448	G	T	ENST00000591035	ENSG00000267318		TRUE	TRUE
chr17	59945451	A	T	ENST00000225577	ENSG00000108443	RPS6KB1	TRUE	TRUE
chr17	59945451	A	T	ENST00000591035	ENSG00000267318		TRUE	TRUE
chr17	59945463	G	T	ENST00000225577	ENSG00000108443	RPS6KB1	TRUE	TRUE
chr17	59945463	G	T	ENST00000591035	ENSG00000267318		TRUE	TRUE
chr17	59945469	A	T	ENST00000225577	ENSG00000108443	RPS6KB1	FALSE	FALSE
chr17	59945469	A	T	ENST00000591035	ENSG00000267318		FALSE	FALSE
chr17	59945475	C	T	ENST00000225577	ENSG00000108443	RPS6KB1	FALSE	FALSE
chr17	59945475	C	T	ENST00000591035	ENSG00000267318		FALSE	FALSE
chr17	59945479	C	A	ENST00000225577	ENSG00000108443	RPS6KB1	FALSE	FALSE
chr17	59945479	C	A	ENST00000591035	ENSG00000267318		FALSE	FALSE
chr17	59945479	C	G	ENST00000225577	ENSG00000108443	RPS6KB1	FALSE	FALSE
chr17	59945479	C	G	ENST00000591035	ENSG00000267318		FALSE	FALSE
chr17	59945484	C	T	ENST00000225577	ENSG00000108443	RPS6KB1	FALSE	FALSE
chr17	59945484	C	T	ENST00000591035	ENSG00000267318		FALSE	FALSE
chr17	59945487	A	T	ENST00000225577	ENSG00000108443	RPS6KB1	FALSE	FALSE
chr17	59945487	A	T	ENST00000591035	ENSG00000267318		FALSE	FALSE
chr17	59945505	C	T	ENST00000225577	ENSG00000108443	RPS6KB1	FALSE	FALSE
chr17	59945505	C	T	ENST00000591035	ENSG00000267318		FALSE	FALSE
chr17	59945517	A	T	ENST00000591035	ENSG00000267318		FALSE	FALSE
chr17	59945519	G	A	ENST00000225577	ENSG00000108443	RPS6KB1	TRUE	FALSE
chr17	59945519	G	A	ENST00000591035	ENSG00000267318		TRUE	FALSE
chr17	59945519	G	C	ENST00000225577	ENSG00000108443	RPS6KB1	TRUE	FALSE
chr17	59945519	G	C	ENST00000591035	ENSG00000267318		TRUE	FALSE
chr17	59945519	G	T	ENST00000225577	ENSG00000108443	RPS6KB1	TRUE	FALSE
chr17	59945519	G	T	ENST00000591035	ENSG00000267318		TRUE	FALSE
chr17	59945520	T	A	ENST00000225577	ENSG00000108443	RPS6KB1	TRUE	FALSE
chr17	59945520	T	A	ENST00000591035	ENSG00000267318		TRUE	FALSE
chr17	59945520	T	C	ENST00000225577	ENSG00000108443	RPS6KB1	TRUE	FALSE
chr17	59945520	T	C	ENST00000591035	ENSG00000267318		TRUE	FALSE
chr17	59945520	T	G	ENST00000225577	ENSG00000108443	RPS6KB1	TRUE	FALSE
chr17	59945520	T	G	ENST00000591035	ENSG00000267318		TRUE	FALSE
chr17	59946549	A	C	ENST00000225577	ENSG00000108443	RPS6KB1	TRUE	FALSE
chr17	59946549	A	G	ENST00000225577	ENSG00000108443	RPS6KB1	TRUE	FALSE
chr17	59946549	A	T	ENST00000225577	ENSG00000108443	RPS6KB1	TRUE	FALSE
chr17	59946550	G	A	ENST00000225577	ENSG00000108443	RPS6KB1	TRUE	FALSE
chr17	59946550	G	C	ENST00000225577	ENSG00000108443	RPS6KB1	TRUE	FALSE
chr17	59946550	G	T	ENST00000225577	ENSG00000108443	RPS6KB1	TRUE	FALSE
chr17	59946558	A	T	ENST00000225577	ENSG00000108443	RPS6KB1	FALSE	FALSE
chr17	59946580	G	A	ENST00000225577	ENSG00000108443	RPS6KB1	FALSE	FALSE
chr17	59946581	G	A	ENST00000225577	ENSG00000108443	RPS6KB1	FALSE	FALSE
chr17	59946582	G	T	ENST00000225577	ENSG00000108443	RPS6KB1	FALSE	FALSE
chr17	59946585	A	T	ENST00000225577	ENSG00000108443	RPS6KB1	FALSE	FALSE
chr17	59946595	C	A	ENST00000225577	ENSG00000108443	RPS6KB1	FALSE	FALSE
chr17	59946615	C	T	ENST00000225577	ENSG00000108443	RPS6KB1	FALSE	FALSE
chr17	59946627	G	T	ENST00000225577	ENSG00000108443	RPS6KB1	FALSE	FALSE
chr17	59946632	C	A	ENST00000225577	ENSG00000108443	RPS6KB1	FALSE	FALSE
chr17	59946632	C	G	ENST00000225577	ENSG00000108443	RPS6KB1	FALSE	FALSE
chr17	59946639	G	T	ENST00000225577	ENSG00000108443	RPS6KB1	FALSE	FALSE
chr17	59946654	G	T	ENST00000225577	ENSG00000108443	RPS6KB1	FALSE	FALSE
chr17	59946657	C	T	ENST00000225577	ENSG00000108443	RPS6KB1	FALSE	FALSE
chr17	59946681	G	T	ENST00000225577	ENSG00000108443	RPS6KB1	FALSE	FALSE
chr17	59946688	C	A	ENST00000225577	ENSG00000108443	RPS6KB1	FALSE	FALSE
chr17	59946705	C	T	ENST00000225577	ENSG00000108443	RPS6KB1
chr17	59946708	C	T	ENST00000225577	ENSG00000108443	RPS6KB1
chr17	59946728	C	A	ENST00000225577	ENSG00000108443	RPS6KB1
chr17	59946728	C	G	ENST00000225577	ENSG00000108443	RPS6KB1
chr17	59946729	A	T	ENST00000225577	ENSG00000108443	RPS6KB1
chr17	59946732	A	T	ENST00000225577	ENSG00000108443	RPS6KB1
chr17	59946735	C	T	ENST00000225577	ENSG00000108443	RPS6KB1
chr17	59946756	A	T	ENST00000225577	ENSG00000108443	RPS6KB1
chr17	59946765	G	T	ENST00000225577	ENSG00000108443	RPS6KB1
chr17	59952980	A	C	ENST00000305783	ENSG00000189050	RNFT1	FALSE	FALSE
chr17	59952980	A	T	ENST00000305783	ENSG00000189050	RNFT1	FALSE	FALSE
chr17	59952988	G	A	ENST00000305783	ENSG00000189050	RNFT1	FALSE	FALSE
chr17	59952996	G	C	ENST00000305783	ENSG00000189050	RNFT1	FALSE	FALSE
chr17	59952996	G	T	ENST00000305783	ENSG00000189050	RNFT1	FALSE	FALSE
chr17	59952999	G	C	ENST00000305783	ENSG00000189050	RNFT1	FALSE	FALSE
chr17	59952999	G	T	ENST00000305783	ENSG00000189050	RNFT1	FALSE	FALSE
chr17	59953009	C	A	ENST00000305783	ENSG00000189050	RNFT1	FALSE	FALSE
chr17	59953015	T	A	ENST00000305783	ENSG00000189050	RNFT1	FALSE	FALSE
chr17	59953016	C	T	ENST00000305783	ENSG00000189050	RNFT1	FALSE	FALSE
chr17	59953017	C	T	ENST00000305783	ENSG00000189050	RNFT1	FALSE	FALSE
chr17	59953021	T	A	ENST00000305783	ENSG00000189050	RNFT1	FALSE	FALSE
chr17	59953035	G	C	ENST00000305783	ENSG00000189050	RNFT1	FALSE	FALSE
chr17	59953035	G	T	ENST00000305783	ENSG00000189050	RNFT1	FALSE	FALSE
chr17	59953048	T	A	ENST00000305783	ENSG00000189050	RNFT1	FALSE	FALSE
chr17	59953049	G	T	ENST00000305783	ENSG00000189050	RNFT1	FALSE	FALSE
chr17	59953058	A	T	ENST00000305783	ENSG00000189050	RNFT1	FALSE	FALSE
chr17	59953066	T	A	ENST00000305783	ENSG00000189050	RNFT1	FALSE	FALSE
chr17	59953069	C	A	ENST00000305783	ENSG00000189050	RNFT1	FALSE	FALSE
chr17	59953072	T	A	ENST00000305783	ENSG00000189050	RNFT1	FALSE	FALSE
chr17	59953079	C	T	ENST00000305783	ENSG00000189050	RNFT1	FALSE	FALSE
chr17	59953080	C	T	ENST00000305783	ENSG00000189050	RNFT1	FALSE	FALSE
chr17	59953083	A	C	ENST00000305783	ENSG00000189050	RNFT1	FALSE	FALSE
chr17	59953083	A	T	ENST00000305783	ENSG00000189050	RNFT1	FALSE	FALSE
chr17	59953091	G	T	ENST00000305783	ENSG00000189050	RNFT1	FALSE	FALSE
chr17	59953096	C	A	ENST00000305783	ENSG00000189050	RNFT1	FALSE	FALSE
chr17	59953099	C	A	ENST00000305783	ENSG00000189050	RNFT1	FALSE	FALSE
chr17	59953100	A	T	ENST00000305783	ENSG00000189050	RNFT1
chr17	59953112	C	A	ENST00000305783	ENSG00000189050	RNFT1	FALSE	FALSE
chr17	59953112	C	G	ENST00000305783	ENSG00000189050	RNFT1	FALSE	FALSE
chr17	59953112	C	T	ENST00000305783	ENSG00000189050	RNFT1	FALSE	FALSE
chr17	59953113	T	A	ENST00000305783	ENSG00000189050	RNFT1	FALSE	FALSE
chr17	59953113	T	C	ENST00000305783	ENSG00000189050	RNFT1	FALSE	FALSE
chr17	59953113	T	G	ENST00000305783	ENSG00000189050	RNFT1	FALSE	FALSE
chr17	59954043	A	C	ENST00000305783	ENSG00000189050	RNFT1	TRUE	FALSE
chr17	59954043	A	G	ENST00000305783	ENSG00000189050	RNFT1	TRUE	FALSE
chr17	59954043	A	T	ENST00000305783	ENSG00000189050	RNFT1	TRUE	FALSE
chr17	59954044	C	A	ENST00000305783	ENSG00000189050	RNFT1	TRUE	FALSE
chr17	59954044	C	G	ENST00000305783	ENSG00000189050	RNFT1	TRUE	FALSE
chr17	59954044	C	T	ENST00000305783	ENSG00000189050	RNFT1	TRUE	FALSE
chr17	59954047	G	A	ENST00000305783	ENSG00000189050	RNFT1	FALSE	FALSE
chr17	59954048	A	T	ENST00000305783	ENSG00000189050	RNFT1	FALSE	FALSE
chr17	59954068	T	A	ENST00000305783	ENSG00000189050	RNFT1	FALSE	FALSE
chr17	59954071	G	A	ENST00000305783	ENSG00000189050	RNFT1	FALSE	FALSE
chr17	59954077	C	A	ENST00000305783	ENSG00000189050	RNFT1	FALSE	FALSE
chr17	59954083	G	A	ENST00000305783	ENSG00000189050	RNFT1	FALSE	FALSE
chr17	59954084	A	T	ENST00000305783	ENSG00000189050	RNFT1	FALSE	FALSE
chr17	59954091	G	C	ENST00000305783	ENSG00000189050	RNFT1	FALSE	FALSE
chr17	59954091	G	T	ENST00000305783	ENSG00000189050	RNFT1	FALSE	FALSE
chr17	59954093	A	T	ENST00000305783	ENSG00000189050	RNFT1	FALSE	FALSE
chr17	59954112	G	C	ENST00000305783	ENSG00000189050	RNFT1	TRUE	TRUE
chr17	59954112	G	T	ENST00000305783	ENSG00000189050	RNFT1	TRUE	TRUE
chr17	59954114	A	T	ENST00000305783	ENSG00000189050	RNFT1	TRUE	TRUE
chr17	59954119	G	A	ENST00000305783	ENSG00000189050	RNFT1	TRUE	TRUE
chr17	59954122	T	A	ENST00000305783	ENSG00000189050	RNFT1	TRUE	TRUE
chr17	59954125	T	A	ENST00000305783	ENSG00000189050	RNFT1	TRUE	TRUE
chr17	59954140	C	A	ENST00000305783	ENSG00000189050	RNFT1	TRUE	TRUE
chr17	59954141	A	C	ENST00000305783	ENSG00000189050	RNFT1	TRUE	TRUE
chr17	59954141	A	T	ENST00000305783	ENSG00000189050	RNFT1	TRUE	TRUE
chr17	59954147	C	A	ENST00000305783	ENSG00000189050	RNFT1	FALSE	FALSE
chr17	59954147	C	G	ENST00000305783	ENSG00000189050	RNFT1	FALSE	FALSE
chr17	59954147	C	T	ENST00000305783	ENSG00000189050	RNFT1	FALSE	FALSE
chr17	59954148	T	A	ENST00000305783	ENSG00000189050	RNFT1	FALSE	FALSE
chr17	59954148	T	C	ENST00000305783	ENSG00000189050	RNFT1	FALSE	FALSE
chr17	59954148	T	G	ENST00000305783	ENSG00000189050	RNFT1	FALSE	FALSE
chr17	59956486	A	C	ENST00000305783	ENSG00000189050	RNFT1	TRUE	FALSE
chr17	59956486	A	G	ENST00000305783	ENSG00000189050	RNFT1	TRUE	FALSE
chr17	59956486	A	T	ENST00000305783	ENSG00000189050	RNFT1	TRUE	FALSE
chr17	59956487	C	A	ENST00000305783	ENSG00000189050	RNFT1	TRUE	FALSE
chr17	59956487	C	G	ENST00000305783	ENSG00000189050	RNFT1	TRUE	FALSE
chr17	59956487	C	T	ENST00000305783	ENSG00000189050	RNFT1	TRUE	FALSE
chr17	59956493	G	A	ENST00000305783	ENSG00000189050	RNFT1	TRUE	TRUE
chr17	59956508	G	A	ENST00000305783	ENSG00000189050	RNFT1	TRUE	TRUE
chr17	59956510	A	C	ENST00000305783	ENSG00000189050	RNFT1	TRUE	TRUE
chr17	59956510	A	T	ENST00000305783	ENSG00000189050	RNFT1	TRUE	TRUE
chr17	59956517	G	A	ENST00000305783	ENSG00000189050	RNFT1	TRUE	TRUE
chr17	59956520	T	A	ENST00000305783	ENSG00000189050	RNFT1	TRUE	TRUE
chr17	59956529	T	A	ENST00000305783	ENSG00000189050	RNFT1	TRUE	TRUE
chr17	59956547	C	A	ENST00000305783	ENSG00000189050	RNFT1	TRUE	TRUE
chr17	59956549	A	T	ENST00000305783	ENSG00000189050	RNFT1	TRUE	TRUE
chr17	59956554	C	A	ENST00000305783	ENSG00000189050	RNFT1	TRUE	FALSE
chr17	59956554	C	G	ENST00000305783	ENSG00000189050	RNFT1	TRUE	FALSE
chr17	59956554	C	T	ENST00000305783	ENSG00000189050	RNFT1	TRUE	FALSE
chr17	59956555	T	A	ENST00000305783	ENSG00000189050	RNFT1	TRUE	FALSE
chr17	59956555	T	C	ENST00000305783	ENSG00000189050	RNFT1	TRUE	FALSE
chr17	59956555	T	G	ENST00000305783	ENSG00000189050	RNFT1	TRUE	FALSE
chr17	59957222	A	C	ENST00000305783	ENSG00000189050	RNFT1	TRUE	FALSE
chr17	59957222	A	G	ENST00000305783	ENSG00000189050	RNFT1	TRUE	FALSE
chr17	59957222	A	T	ENST00000305783	ENSG00000189050	RNFT1	TRUE	FALSE
chr17	59957223	C	A	ENST00000305783	ENSG00000189050	RNFT1	TRUE	FALSE
chr17	59957223	C	G	ENST00000305783	ENSG00000189050	RNFT1	TRUE	FALSE
chr17	59957223	C	T	ENST00000305783	ENSG00000189050	RNFT1	TRUE	FALSE
chr17	59957226	T	A	ENST00000305783	ENSG00000189050	RNFT1	TRUE	TRUE
chr17	59957228	A	C	ENST00000305783	ENSG00000189050	RNFT1	TRUE	TRUE
chr17	59957228	A	T	ENST00000305783	ENSG00000189050	RNFT1	TRUE	TRUE
chr17	59957236	G	C	ENST00000305783	ENSG00000189050	RNFT1	TRUE	TRUE
chr17	59957236	G	T	ENST00000305783	ENSG00000189050	RNFT1	TRUE	TRUE
chr17	59957243	A	C	ENST00000305783	ENSG00000189050	RNFT1	TRUE	TRUE
chr17	59957243	A	T	ENST00000305783	ENSG00000189050	RNFT1	TRUE	TRUE
chr17	59957266	C	T	ENST00000305783	ENSG00000189050	RNFT1	TRUE	TRUE
chr17	59957267	C	T	ENST00000305783	ENSG00000189050	RNFT1	TRUE	TRUE
chr17	59957271	T	A	ENST00000305783	ENSG00000189050	RNFT1	TRUE	TRUE
chr17	59957289	C	A	ENST00000305783	ENSG00000189050	RNFT1	TRUE	TRUE
chr17	59957293	A	C	ENST00000305783	ENSG00000189050	RNFT1	TRUE	TRUE
chr17	59957293	A	T	ENST00000305783	ENSG00000189050	RNFT1	TRUE	TRUE
chr17	59957305	G	C	ENST00000305783	ENSG00000189050	RNFT1	TRUE	TRUE
chr17	59957305	G	T	ENST00000305783	ENSG00000189050	RNFT1	TRUE	TRUE
chr17	59957314	C	T	ENST00000305783	ENSG00000189050	RNFT1	TRUE	TRUE
chr17	59957315	C	T	ENST00000305783	ENSG00000189050	RNFT1	TRUE	TRUE
chr17	59957340	G	A	ENST00000305783	ENSG00000189050	RNFT1	TRUE	TRUE
chr17	59957341	G	C	ENST00000305783	ENSG00000189050	RNFT1	TRUE	TRUE
chr17	59957341	G	T	ENST00000305783	ENSG00000189050	RNFT1	TRUE	TRUE
chr17	59957344	G	C	ENST00000305783	ENSG00000189050	RNFT1	TRUE	TRUE
chr17	59957344	G	T	ENST00000305783	ENSG00000189050	RNFT1	TRUE	TRUE
chr17	59957349	G	A	ENST00000305783	ENSG00000189050	RNFT1	TRUE	TRUE
chr17	59957350	A	T	ENST00000305783	ENSG00000189050	RNFT1	TRUE	TRUE
chr17	59957354	A	T	ENST00000305783	ENSG00000189050	RNFT1	TRUE	TRUE
chr17	59957358	C	A	ENST00000305783	ENSG00000189050	RNFT1	TRUE	TRUE
chr17	59957361	C	A	ENST00000305783	ENSG00000189050	RNFT1	TRUE	TRUE
chr17	59957363	A	C	ENST00000305783	ENSG00000189050	RNFT1	TRUE	TRUE
chr17	59957363	A	T	ENST00000305783	ENSG00000189050	RNFT1	TRUE	TRUE
chr17	59957371	A	C	ENST00000305783	ENSG00000189050	RNFT1
chr17	59957371	A	T	ENST00000305783	ENSG00000189050	RNFT1	TRUE	TRUE
chr17	59957374	C	T	ENST00000305783	ENSG00000189050	RNFT1	TRUE	TRUE
chr17	59957375	C	T	ENST00000305783	ENSG00000189050	RNFT1	TRUE	TRUE
chr17	59957377	G	C	ENST00000305783	ENSG00000189050	RNFT1	TRUE	TRUE
chr17	59957377	G	T	ENST00000305783	ENSG00000189050	RNFT1	TRUE	TRUE
chr17	59957383	C	A	ENST00000305783	ENSG00000189050	RNFT1	TRUE	FALSE
chr17	59957383	C	G	ENST00000305783	ENSG00000189050	RNFT1	TRUE	FALSE
chr17	59957383	C	T	ENST00000305783	ENSG00000189050	RNFT1	TRUE	FALSE
chr17	59957384	T	A	ENST00000305783	ENSG00000189050	RNFT1	TRUE	FALSE
chr17	59957384	T	C	ENST00000305783	ENSG00000189050	RNFT1	TRUE	FALSE
chr17	59957384	T	G	ENST00000305783	ENSG00000189050	RNFT1	TRUE	FALSE
chr17	59958289	A	C	ENST00000305783	ENSG00000189050	RNFT1	TRUE	FALSE
chr17	59958289	A	G	ENST00000305783	ENSG00000189050	RNFT1	TRUE	FALSE
chr17	59958289	A	T	ENST00000305783	ENSG00000189050	RNFT1	TRUE	FALSE
chr17	59958290	C	A	ENST00000305783	ENSG00000189050	RNFT1	TRUE	FALSE
chr17	59958290	C	G	ENST00000305783	ENSG00000189050	RNFT1	TRUE	FALSE
chr17	59958290	C	T	ENST00000305783	ENSG00000189050	RNFT1	TRUE	FALSE
chr17	59958293	T	A	ENST00000305783	ENSG00000189050	RNFT1	TRUE	TRUE
chr17	59958299	T	A	ENST00000305783	ENSG00000189050	RNFT1	TRUE	TRUE
chr17	59958325	A	T	ENST00000305783	ENSG00000189050	RNFT1	TRUE	TRUE
chr17	59958328	A	C	ENST00000305783	ENSG00000189050	RNFT1	TRUE	TRUE
chr17	59958328	A	T	ENST00000305783	ENSG00000189050	RNFT1	TRUE	TRUE
chr17	59958336	G	T	ENST00000305783	ENSG00000189050	RNFT1	TRUE	TRUE
chr17	59958341	T	A	ENST00000305783	ENSG00000189050	RNFT1	TRUE	TRUE
chr17	59958343	A	C	ENST00000305783	ENSG00000189050	RNFT1	TRUE	TRUE
chr17	59958343	A	T	ENST00000305783	ENSG00000189050	RNFT1	TRUE	TRUE
chr17	59958362	T	A	ENST00000305783	ENSG00000189050	RNFT1	TRUE	TRUE
chr17	59958383	C	A	ENST00000305783	ENSG00000189050	RNFT1	TRUE	TRUE
chr17	59958390	C	T	ENST00000305783	ENSG00000189050	RNFT1	TRUE	TRUE
chr17	59958391	C	T	ENST00000305783	ENSG00000189050	RNFT1	TRUE	TRUE
chr17	59958401	C	A	ENST00000305783	ENSG00000189050	RNFT1	TRUE	TRUE
chr17	59958402	C	T	ENST00000305783	ENSG00000189050	RNFT1	TRUE	TRUE
chr17	59958403	C	T	ENST00000305783	ENSG00000189050	RNFT1	TRUE	TRUE
chr17	59958412	A	T	ENST00000305783	ENSG00000189050	RNFT1	TRUE	TRUE
chr17	59958421	A	T	ENST00000305783	ENSG00000189050	RNFT1	TRUE	TRUE
chr17	59958433	A	C	ENST00000305783	ENSG00000189050	RNFT1	TRUE	TRUE
chr17	59958433	A	T	ENST00000305783	ENSG00000189050	RNFT1
chr17	59958442	A	C	ENST00000305783	ENSG00000189050	RNFT1	TRUE	TRUE
chr17	59958442	A	T	ENST00000305783	ENSG00000189050	RNFT1	TRUE	TRUE
chr17	59958445	C	A	ENST00000305783	ENSG00000189050	RNFT1	TRUE	FALSE
chr17	59958445	C	G	ENST00000305783	ENSG00000189050	RNFT1	TRUE	FALSE
chr17	59958445	C	T	ENST00000305783	ENSG00000189050	RNFT1	TRUE	FALSE
chr17	59958446	T	A	ENST00000305783	ENSG00000189050	RNFT1	TRUE	FALSE
chr17	59958446	T	C	ENST00000305783	ENSG00000189050	RNFT1	TRUE	FALSE
chr17	59958446	T	G	ENST00000305783	ENSG00000189050	RNFT1	TRUE	FALSE
chr17	59960066	A	C	ENST00000305783	ENSG00000189050	RNFT1	TRUE	FALSE
chr17	59960066	A	G	ENST00000305783	ENSG00000189050	RNFT1	TRUE	FALSE
chr17	59960066	A	T	ENST00000305783	ENSG00000189050	RNFT1	TRUE	FALSE
chr17	59960067	C	A	ENST00000305783	ENSG00000189050	RNFT1	TRUE	FALSE
chr17	59960067	C	G	ENST00000305783	ENSG00000189050	RNFT1	TRUE	FALSE
chr17	59960067	C	T	ENST00000305783	ENSG00000189050	RNFT1	TRUE	FALSE
chr17	59960070	G	C	ENST00000305783	ENSG00000189050	RNFT1
chr17	59960070	G	T	ENST00000305783	ENSG00000189050	RNFT1
chr17	59960073	A	C	ENST00000305783	ENSG00000189050	RNFT1
chr17	59960073	A	T	ENST00000305783	ENSG00000189050	RNFT1
chr17	59960080	G	C	ENST00000305783	ENSG00000189050	RNFT1
chr17	59960080	G	T	ENST00000305783	ENSG00000189050	RNFT1
chr17	59960084	G	A	ENST00000305783	ENSG00000189050	RNFT1
chr17	59960097	G	C	ENST00000305783	ENSG00000189050	RNFT1
chr17	59960097	G	T	ENST00000305783	ENSG00000189050	RNFT1
chr17	59960100	A	C	ENST00000305783	ENSG00000189050	RNFT1
chr17	59960100	A	T	ENST00000305783	ENSG00000189050	RNFT1
chr17	59960104	A	C	ENST00000305783	ENSG00000189050	RNFT1
chr17	59960104	A	T	ENST00000305783	ENSG00000189050	RNFT1
chr17	59960120	C	A	ENST00000305783	ENSG00000189050	RNFT1
chr17	59960125	A	C	ENST00000305783	ENSG00000189050	RNFT1
chr17	59960125	A	T	ENST00000305783	ENSG00000189050	RNFT1
chr17	59960137	A	C	ENST00000305783	ENSG00000189050	RNFT1
chr17	59960137	A	T	ENST00000305783	ENSG00000189050	RNFT1
chr17	59960139	C	T	ENST00000305783	ENSG00000189050	RNFT1
chr17	59960140	C	T	ENST00000305783	ENSG00000189050	RNFT1
chr17	59960145	A	T	ENST00000305783	ENSG00000189050	RNFT1
chr17	59960150	G	A	ENST00000305783	ENSG00000189050	RNFT1
chr17	59960156	T	A	ENST00000305783	ENSG00000189050	RNFT1
chr17	59960158	G	C	ENST00000305783	ENSG00000189050	RNFT1
chr17	59960158	G	T	ENST00000305783	ENSG00000189050	RNFT1
chr17	59960168	C	A	ENST00000305783	ENSG00000189050	RNFT1
chr17	59960169	C	A	ENST00000305783	ENSG00000189050	RNFT1	TRUE	FALSE
chr17	59960169	C	G	ENST00000305783	ENSG00000189050	RNFT1	TRUE	FALSE
chr17	59960169	C	T	ENST00000305783	ENSG00000189050	RNFT1	TRUE	FALSE
chr17	59960170	T	A	ENST00000305783	ENSG00000189050	RNFT1	TRUE	FALSE
chr17	59960170	T	C	ENST00000305783	ENSG00000189050	RNFT1	TRUE	FALSE
chr17	59960170	T	G	ENST00000305783	ENSG00000189050	RNFT1	TRUE	FALSE
chr17	59962538	A	C	ENST00000305783	ENSG00000189050	RNFT1	TRUE	FALSE
chr17	59962538	A	G	ENST00000305783	ENSG00000189050	RNFT1	TRUE	FALSE
chr17	59962538	A	T	ENST00000305783	ENSG00000189050	RNFT1	TRUE	FALSE
chr17	59962539	C	A	ENST00000305783	ENSG00000189050	RNFT1	TRUE	FALSE
chr17	59962539	C	G	ENST00000305783	ENSG00000189050	RNFT1	TRUE	FALSE
chr17	59962539	C	T	ENST00000305783	ENSG00000189050	RNFT1	TRUE	FALSE
chr17	59962542	T	A	ENST00000305783	ENSG00000189050	RNFT1
chr17	59962554	G	A	ENST00000305783	ENSG00000189050	RNFT1
chr17	59962569	T	A	ENST00000305783	ENSG00000189050	RNFT1
chr17	59962576	A	C	ENST00000305783	ENSG00000189050	RNFT1
chr17	59962576	A	T	ENST00000305783	ENSG00000189050	RNFT1
chr17	59962605	C	A	ENST00000305783	ENSG00000189050	RNFT1
chr17	59962617	C	A	ENST00000305783	ENSG00000189050	RNFT1	TRUE	FALSE
chr17	59962617	C	G	ENST00000305783	ENSG00000189050	RNFT1	TRUE	FALSE
chr17	59962617	C	T	ENST00000305783	ENSG00000189050	RNFT1	TRUE	FALSE
chr17	59962618	T	A	ENST00000305783	ENSG00000189050	RNFT1	TRUE	FALSE
chr17	59962618	T	C	ENST00000305783	ENSG00000189050	RNFT1	TRUE	FALSE
chr17	59962618	T	G	ENST00000305783	ENSG00000189050	RNFT1	TRUE	FALSE
chr17	59962825	A	C	ENST00000305783	ENSG00000189050	RNFT1	TRUE	FALSE
chr17	59962825	A	G	ENST00000305783	ENSG00000189050	RNFT1	TRUE	FALSE
chr17	59962825	A	T	ENST00000305783	ENSG00000189050	RNFT1	TRUE	FALSE
chr17	59962826	C	A	ENST00000305783	ENSG00000189050	RNFT1	TRUE	FALSE
chr17	59962826	C	G	ENST00000305783	ENSG00000189050	RNFT1	TRUE	FALSE
chr17	59962826	C	T	ENST00000305783	ENSG00000189050	RNFT1	TRUE	FALSE
chr17	59962827	C	A	ENST00000305783	ENSG00000189050	RNFT1	TRUE	TRUE
chr17	59962839	G	A	ENST00000305783	ENSG00000189050	RNFT1	TRUE	TRUE
chr17	59962851	T	A	ENST00000305783	ENSG00000189050	RNFT1	TRUE	TRUE
chr17	59962865	A	T	ENST00000305783	ENSG00000189050	RNFT1	TRUE	TRUE
chr17	59962870	A	C	ENST00000305783	ENSG00000189050	RNFT1
chr17	59962870	A	T	ENST00000305783	ENSG00000189050	RNFT1	TRUE	TRUE
chr17	59962884	T	A	ENST00000305783	ENSG00000189050	RNFT1	TRUE	TRUE
chr17	59962887	G	A	ENST00000305783	ENSG00000189050	RNFT1	TRUE	TRUE
chr17	59962891	C	T	ENST00000305783	ENSG00000189050	RNFT1	TRUE	TRUE
chr17	59962892	C	T	ENST00000305783	ENSG00000189050	RNFT1	TRUE	TRUE
chr17	59962896	T	A	ENST00000305783	ENSG00000189050	RNFT1	TRUE	TRUE
chr17	59962903	A	C	ENST00000305783	ENSG00000189050	RNFT1	TRUE	TRUE
chr17	59962903	A	T	ENST00000305783	ENSG00000189050	RNFT1	TRUE	TRUE
chr17	59962914	C	A	ENST00000305783	ENSG00000189050	RNFT1	TRUE	TRUE
chr17	59962916	G	C	ENST00000305783	ENSG00000189050	RNFT1	TRUE	TRUE
chr17	59962916	G	T	ENST00000305783	ENSG00000189050	RNFT1	TRUE	TRUE
chr17	59962941	C	A	ENST00000305783	ENSG00000189050	RNFT1	TRUE	TRUE
chr17	59962947	C	A	ENST00000305783	ENSG00000189050	RNFT1	TRUE	TRUE
chr17	59962977	C	A	ENST00000305783	ENSG00000189050	RNFT1	TRUE	TRUE
chr17	59962997	A	C	ENST00000305783	ENSG00000189050	RNFT1	TRUE	TRUE
chr17	59962997	A	T	ENST00000305783	ENSG00000189050	RNFT1	TRUE	TRUE
chr17	59963011	A	T	ENST00000305783	ENSG00000189050	RNFT1	TRUE	TRUE
chr17	59963016	C	A	ENST00000305783	ENSG00000189050	RNFT1	TRUE	TRUE
chr17	59963023	A	T	ENST00000305783	ENSG00000189050	RNFT1	TRUE	TRUE
chr17	59963039	G	C	ENST00000305783	ENSG00000189050	RNFT1	TRUE	TRUE
chr17	59963039	G	T	ENST00000305783	ENSG00000189050	RNFT1	TRUE	TRUE
chr17	59963052	T	A	ENST00000305783	ENSG00000189050	RNFT1	TRUE	TRUE
chr17	59963067	C	A	ENST00000305783	ENSG00000189050	RNFT1	TRUE	TRUE
chr17	59963071	A	T	ENST00000305783	ENSG00000189050	RNFT1	TRUE	TRUE
chr17	59963076	C	A	ENST00000305783	ENSG00000189050	RNFT1	TRUE	TRUE
chr17	59963079	T	A	ENST00000305783	ENSG00000189050	RNFT1	TRUE	TRUE
chr17	59963097	G	A	ENST00000305783	ENSG00000189050	RNFT1	TRUE	TRUE
chr17	59963112	C	A	ENST00000305783	ENSG00000189050	RNFT1	TRUE	TRUE
chr17	59963122	G	T	ENST00000305783	ENSG00000189050	RNFT1	TRUE	TRUE
chr17	59963133	C	A	ENST00000305783	ENSG00000189050	RNFT1	TRUE	TRUE
chr17	59963136	C	A	ENST00000305783	ENSG00000189050	RNFT1	TRUE	TRUE
chr17	59963141	A	T	ENST00000305783	ENSG00000189050	RNFT1	TRUE	TRUE
chr17	59963145	T	A	ENST00000305783	ENSG00000189050	RNFT1	TRUE	TRUE
chr17	59963155	A	T	ENST00000305783	ENSG00000189050	RNFT1	TRUE	TRUE
chr17	59963160	G	A	ENST00000305783	ENSG00000189050	RNFT1	TRUE	TRUE
chr17	59963168	G	C	ENST00000305783	ENSG00000189050	RNFT1	TRUE	TRUE
chr17	59963168	G	T	ENST00000305783	ENSG00000189050	RNFT1	TRUE	TRUE
chr17	59963178	C	A	ENST00000305783	ENSG00000189050	RNFT1	TRUE	TRUE
chr17	59963187	C	A	ENST00000305783	ENSG00000189050	RNFT1	TRUE	TRUE
chr17	59963193	C	A	ENST00000305783	ENSG00000189050	RNFT1	TRUE	TRUE
chr17	59963211	G	A	ENST00000305783	ENSG00000189050	RNFT1	TRUE	TRUE
chr17	59963226	G	A	ENST00000305783	ENSG00000189050	RNFT1	TRUE	TRUE
chr17	59963237	A	C	ENST00000305783	ENSG00000189050	RNFT1	TRUE	TRUE
chr17	59963237	A	T	ENST00000305783	ENSG00000189050	RNFT1	TRUE	TRUE
chr17	59963239	A	C	ENST00000305783	ENSG00000189050	RNFT1	TRUE	TRUE
chr17	59963239	A	T	ENST00000305783	ENSG00000189050	RNFT1	TRUE	TRUE
chr17	59963244	T	A	ENST00000305783	ENSG00000189050	RNFT1	TRUE	TRUE
chr17	59963247	T	A	ENST00000305783	ENSG00000189050	RNFT1	TRUE	TRUE
chr17	59963250	C	A	ENST00000305783	ENSG00000189050	RNFT1	TRUE	TRUE
chr17	59963252	G	C	ENST00000305783	ENSG00000189050	RNFT1	TRUE	TRUE
chr17	59963252	G	T	ENST00000305783	ENSG00000189050	RNFT1	TRUE	TRUE
chr17	59963265	T	A	ENST00000305783	ENSG00000189050	RNFT1	TRUE	TRUE
chr17	59963271	C	A	ENST00000305783	ENSG00000189050	RNFT1	TRUE	FALSE
chr17	59963280	G	A	ENST00000305783	ENSG00000189050	RNFT1	TRUE	FALSE
chr17	59963283	T	A	ENST00000305783	ENSG00000189050	RNFT1	TRUE	FALSE
chr17	59963285	C	A	ENST00000305783	ENSG00000189050	RNFT1	TRUE	FALSE
chr17	59963285	C	G	ENST00000305783	ENSG00000189050	RNFT1	TRUE	FALSE
chr17	59963285	C	T	ENST00000305783	ENSG00000189050	RNFT1	TRUE	FALSE
chr17	59963286	T	A	ENST00000305783	ENSG00000189050	RNFT1	TRUE	FALSE
chr17	59963286	T	C	ENST00000305783	ENSG00000189050	RNFT1	TRUE	FALSE
chr17	59963286	T	G	ENST00000305783	ENSG00000189050	RNFT1	TRUE	FALSE
chr17	59964606	A	C	ENST00000305783	ENSG00000189050	RNFT1	TRUE	FALSE
chr17	59964606	A	G	ENST00000305783	ENSG00000189050	RNFT1	TRUE	FALSE
chr17	59964606	A	T	ENST00000305783	ENSG00000189050	RNFT1	TRUE	FALSE
chr17	59964607	C	A	ENST00000305783	ENSG00000189050	RNFT1	TRUE	FALSE
chr17	59964607	C	G	ENST00000305783	ENSG00000189050	RNFT1	TRUE	FALSE
chr17	59964607	C	T	ENST00000305783	ENSG00000189050	RNFT1	TRUE	FALSE
chr17	59964612	C	A	ENST00000305783	ENSG00000189050	RNFT1	TRUE	FALSE
chr17	59964644	G	T	ENST00000305783	ENSG00000189050	RNFT1	FALSE	FALSE
chr17	59964650	A	T	ENST00000305783	ENSG00000189050	RNFT1	FALSE	FALSE
chr17	59966401	A	C	ENST00000591035	ENSG00000267318		TRUE	FALSE
chr17	59966401	A	G	ENST00000591035	ENSG00000267318		TRUE	FALSE
chr17	59966401	A	T	ENST00000591035	ENSG00000267318		TRUE	FALSE
chr17	59966402	G	A	ENST00000591035	ENSG00000267318		TRUE	FALSE
chr17	59966402	G	C	ENST00000591035	ENSG00000267318		TRUE	FALSE
chr17	59966402	G	T	ENST00000591035	ENSG00000267318		TRUE	FALSE
chr17	59966413	C	T	ENST00000591035	ENSG00000267318		FALSE	FALSE
chr17	59966468	G	A	ENST00000591035	ENSG00000267318		TRUE	FALSE
chr17	59966468	G	C	ENST00000591035	ENSG00000267318		TRUE	FALSE
chr17	59966468	G	T	ENST00000591035	ENSG00000267318		TRUE	FALSE
chr17	59966469	T	A	ENST00000591035	ENSG00000267318		TRUE	FALSE
chr17	59966469	T	C	ENST00000591035	ENSG00000267318		TRUE	FALSE
chr17	59966469	T	G	ENST00000591035	ENSG00000267318		TRUE	FALSE
chr17	59972833	A	C	ENST00000591035	ENSG00000267318		FALSE	FALSE
chr17	59972833	A	G	ENST00000591035	ENSG00000267318		FALSE	FALSE
chr17	59972833	A	T	ENST00000591035	ENSG00000267318		FALSE	FALSE
chr17	59972834	G	A	ENST00000591035	ENSG00000267318		FALSE	FALSE
chr17	59972834	G	C	ENST00000591035	ENSG00000267318		FALSE	FALSE
chr17	59972834	G	T	ENST00000591035	ENSG00000267318		FALSE	FALSE
chr17	60043568	G	A	ENST00000184956	ENSG00000068097	HEATR6	FALSE	FALSE
chr17	60043576	A	C	ENST00000184956	ENSG00000068097	HEATR6	FALSE	FALSE
chr17	60043576	A	T	ENST00000184956	ENSG00000068097	HEATR6	FALSE	FALSE
chr17	60043595	G	A	ENST00000184956	ENSG00000068097	HEATR6	FALSE	FALSE
chr17	60043597	G	C	ENST00000184956	ENSG00000068097	HEATR6	FALSE	FALSE
chr17	60043597	G	T	ENST00000184956	ENSG00000068097	HEATR6	FALSE	FALSE
chr17	60043601	C	A	ENST00000184956	ENSG00000068097	HEATR6	FALSE	FALSE
chr17	60043606	G	C	ENST00000184956	ENSG00000068097	HEATR6	FALSE	FALSE
chr17	60043606	G	T	ENST00000184956	ENSG00000068097	HEATR6	FALSE	FALSE
chr17	60043614	A	T	ENST00000184956	ENSG00000068097	HEATR6	FALSE	FALSE
chr17	60043631	C	A	ENST00000184956	ENSG00000068097	HEATR6	FALSE	FALSE
chr17	60043634	C	A	ENST00000184956	ENSG00000068097	HEATR6	FALSE	FALSE
chr17	60043636	A	C	ENST00000184956	ENSG00000068097	HEATR6	FALSE	FALSE
chr17	60043636	A	T	ENST00000184956	ENSG00000068097	HEATR6	FALSE	FALSE
chr17	60043658	T	A	ENST00000184956	ENSG00000068097	HEATR6	FALSE	FALSE
chr17	60043670	C	A	ENST00000184956	ENSG00000068097	HEATR6	FALSE	FALSE
chr17	60043682	G	A	ENST00000184956	ENSG00000068097	HEATR6	FALSE	FALSE
chr17	60043700	T	A	ENST00000184956	ENSG00000068097	HEATR6	FALSE	FALSE
chr17	60043712	T	A	ENST00000184956	ENSG00000068097	HEATR6	FALSE	FALSE
chr17	60043721	G	A	ENST00000184956	ENSG00000068097	HEATR6	FALSE	FALSE
chr17	60043727	T	A	ENST00000184956	ENSG00000068097	HEATR6	FALSE	FALSE
chr17	60043730	C	A	ENST00000184956	ENSG00000068097	HEATR6	FALSE	FALSE
chr17	60043733	G	A	ENST00000184956	ENSG00000068097	HEATR6	FALSE	FALSE
chr17	60043751	C	A	ENST00000184956	ENSG00000068097	HEATR6	FALSE	FALSE
chr17	60043763	C	A	ENST00000184956	ENSG00000068097	HEATR6	FALSE	FALSE
chr17	60043766	C	A	ENST00000184956	ENSG00000068097	HEATR6	FALSE	FALSE
chr17	60043772	C	A	ENST00000184956	ENSG00000068097	HEATR6	FALSE	FALSE
chr17	60043774	G	C	ENST00000184956	ENSG00000068097	HEATR6	FALSE	FALSE
chr17	60043774	G	T	ENST00000184956	ENSG00000068097	HEATR6	FALSE	FALSE
chr17	60043778	T	A	ENST00000184956	ENSG00000068097	HEATR6	FALSE	FALSE
chr17	60043780	A	C	ENST00000184956	ENSG00000068097	HEATR6	FALSE	FALSE
chr17	60043780	A	T	ENST00000184956	ENSG00000068097	HEATR6	FALSE	FALSE
chr17	60043787	G	A	ENST00000184956	ENSG00000068097	HEATR6	FALSE	FALSE
chr17	60043794	A	C	ENST00000184956	ENSG00000068097	HEATR6	FALSE	FALSE
chr17	60043794	A	T	ENST00000184956	ENSG00000068097	HEATR6	FALSE	FALSE
chr17	60043802	G	A	ENST00000184956	ENSG00000068097	HEATR6	FALSE	FALSE
chr17	60043823	C	A	ENST00000184956	ENSG00000068097	HEATR6	FALSE	FALSE
chr17	60043832	C	A	ENST00000184956	ENSG00000068097	HEATR6	FALSE	FALSE
chr17	60043835	T	A	ENST00000184956	ENSG00000068097	HEATR6	FALSE	FALSE
chr17	60043839	A	T	ENST00000184956	ENSG00000068097	HEATR6	FALSE	FALSE
chr17	60043852	G	T	ENST00000184956	ENSG00000068097	HEATR6	FALSE	FALSE
chr17	60043864	A	T	ENST00000184956	ENSG00000068097	HEATR6	FALSE	FALSE
chr17	60043870	A	T	ENST00000184956	ENSG00000068097	HEATR6	FALSE	FALSE
chr17	60043889	G	A	ENST00000184956	ENSG00000068097	HEATR6	FALSE	FALSE
chr17	60043890	G	T	ENST00000184956	ENSG00000068097	HEATR6	FALSE	FALSE
chr17	60043898	G	A	ENST00000184956	ENSG00000068097	HEATR6	FALSE	FALSE
chr17	60043914	A	T	ENST00000184956	ENSG00000068097	HEATR6	FALSE	FALSE
chr17	60043917	G	C	ENST00000184956	ENSG00000068097	HEATR6	FALSE	FALSE
chr17	60043917	G	T	ENST00000184956	ENSG00000068097	HEATR6	FALSE	FALSE
chr17	60043922	T	A	ENST00000184956	ENSG00000068097	HEATR6	FALSE	FALSE
chr17	60043928	C	A	ENST00000184956	ENSG00000068097	HEATR6	FALSE	FALSE
chr17	60043930	A	T	ENST00000184956	ENSG00000068097	HEATR6	FALSE	FALSE
chr17	60043949	C	A	ENST00000184956	ENSG00000068097	HEATR6	FALSE	FALSE
chr17	60043955	T	A	ENST00000184956	ENSG00000068097	HEATR6	FALSE	FALSE
chr17	60043958	G	A	ENST00000184956	ENSG00000068097	HEATR6	FALSE	FALSE
chr17	60043960	A	C	ENST00000184956	ENSG00000068097	HEATR6	FALSE	FALSE
chr17	60043960	A	T	ENST00000184956	ENSG00000068097	HEATR6	FALSE	FALSE
chr17	60043972	A	T	ENST00000184956	ENSG00000068097	HEATR6	FALSE	FALSE
chr17	60043980	C	T	ENST00000184956	ENSG00000068097	HEATR6	FALSE	FALSE
chr17	60043981	C	T	ENST00000184956	ENSG00000068097	HEATR6	FALSE	FALSE
chr17	60043992	A	C	ENST00000184956	ENSG00000068097	HEATR6	FALSE	FALSE
chr17	60043992	A	T	ENST00000184956	ENSG00000068097	HEATR6	FALSE	FALSE
chr17	60043997	G	A	ENST00000184956	ENSG00000068097	HEATR6	FALSE	FALSE
chr17	60044010	G	C	ENST00000184956	ENSG00000068097	HEATR6	FALSE	FALSE
chr17	60044010	G	T	ENST00000184956	ENSG00000068097	HEATR6	FALSE	FALSE
chr17	60044015	G	A	ENST00000184956	ENSG00000068097	HEATR6	FALSE	FALSE
chr17	60044018	C	A	ENST00000184956	ENSG00000068097	HEATR6	FALSE	FALSE
chr17	60044021	T	A	ENST00000184956	ENSG00000068097	HEATR6	FALSE	FALSE
chr17	60044024	T	A	ENST00000184956	ENSG00000068097	HEATR6	FALSE	FALSE
chr17	60044054	T	A	ENST00000184956	ENSG00000068097	HEATR6	FALSE	FALSE
chr17	60044066	T	A	ENST00000184956	ENSG00000068097	HEATR6	FALSE	FALSE
chr17	60044075	T	A	ENST00000184956	ENSG00000068097	HEATR6	FALSE	FALSE
chr17	60044076	G	T	ENST00000184956	ENSG00000068097	HEATR6	FALSE	FALSE
chr17	60044080	G	C	ENST00000184956	ENSG00000068097	HEATR6	FALSE	FALSE
chr17	60044080	G	T	ENST00000184956	ENSG00000068097	HEATR6	FALSE	FALSE
chr17	60044092	G	T	ENST00000184956	ENSG00000068097	HEATR6	FALSE	FALSE
chr17	60044106	G	C	ENST00000184956	ENSG00000068097	HEATR6	FALSE	FALSE
chr17	60044106	G	T	ENST00000184956	ENSG00000068097	HEATR6	FALSE	FALSE
chr17	60044114	G	A	ENST00000184956	ENSG00000068097	HEATR6	FALSE	FALSE
chr17	60044121	C	T	ENST00000184956	ENSG00000068097	HEATR6	FALSE	FALSE
chr17	60044122	C	T	ENST00000184956	ENSG00000068097	HEATR6	FALSE	FALSE
chr17	60044135	C	A	ENST00000184956	ENSG00000068097	HEATR6	TRUE	FALSE
chr17	60044135	C	G	ENST00000184956	ENSG00000068097	HEATR6	TRUE	FALSE
chr17	60044135	C	T	ENST00000184956	ENSG00000068097	HEATR6	TRUE	FALSE
chr17	60044136	T	A	ENST00000184956	ENSG00000068097	HEATR6	TRUE	FALSE
chr17	60044136	T	C	ENST00000184956	ENSG00000068097	HEATR6	TRUE	FALSE
chr17	60044136	T	G	ENST00000184956	ENSG00000068097	HEATR6	TRUE	FALSE
chr17	60046023	A	C	ENST00000184956	ENSG00000068097	HEATR6	TRUE	FALSE
chr17	60046023	A	G	ENST00000184956	ENSG00000068097	HEATR6	TRUE	FALSE
chr17	60046023	A	T	ENST00000184956	ENSG00000068097	HEATR6	TRUE	FALSE
chr17	60046024	C	A	ENST00000184956	ENSG00000068097	HEATR6	TRUE	FALSE
chr17	60046024	C	G	ENST00000184956	ENSG00000068097	HEATR6	TRUE	FALSE
chr17	60046024	C	T	ENST00000184956	ENSG00000068097	HEATR6	TRUE	FALSE
chr17	60046027	A	C	ENST00000184956	ENSG00000068097	HEATR6	FALSE	FALSE
chr17	60046027	A	T	ENST00000184956	ENSG00000068097	HEATR6	FALSE	FALSE
chr17	60046046	T	A	ENST00000184956	ENSG00000068097	HEATR6	FALSE	FALSE
chr17	60046058	C	A	ENST00000184956	ENSG00000068097	HEATR6	FALSE	FALSE
chr17	60046065	A	C	ENST00000184956	ENSG00000068097	HEATR6	FALSE	FALSE
chr17	60046065	A	T	ENST00000184956	ENSG00000068097	HEATR6	FALSE	FALSE
chr17	60046068	A	T	ENST00000184956	ENSG00000068097	HEATR6	FALSE	FALSE
chr17	60046077	C	T	ENST00000184956	ENSG00000068097	HEATR6	TRUE	TRUE
chr17	60046078	C	T	ENST00000184956	ENSG00000068097	HEATR6	TRUE	TRUE
chr17	60046082	G	A	ENST00000184956	ENSG00000068097	HEATR6	TRUE	TRUE
chr17	60046088	T	A	ENST00000184956	ENSG00000068097	HEATR6	TRUE	TRUE
chr17	60046100	C	A	ENST00000184956	ENSG00000068097	HEATR6	TRUE	TRUE
chr17	60046127	G	A	ENST00000184956	ENSG00000068097	HEATR6	TRUE	TRUE
chr17	60046136	C	A	ENST00000184956	ENSG00000068097	HEATR6	TRUE	TRUE
chr17	60046139	C	A	ENST00000184956	ENSG00000068097	HEATR6	TRUE	TRUE
chr17	60046148	C	A	ENST00000184956	ENSG00000068097	HEATR6	TRUE	TRUE
chr17	60046163	T	A	ENST00000184956	ENSG00000068097	HEATR6	TRUE	TRUE
chr17	60046166	C	A	ENST00000184956	ENSG00000068097	HEATR6	TRUE	TRUE
chr17	60046181	G	A	ENST00000184956	ENSG00000068097	HEATR6	TRUE	TRUE
chr17	60046195	A	T	ENST00000184956	ENSG00000068097	HEATR6	TRUE	TRUE
chr17	60046202	C	A	ENST00000184956	ENSG00000068097	HEATR6	TRUE	TRUE
chr17	60046226	T	A	ENST00000184956	ENSG00000068097	HEATR6	TRUE	TRUE
chr17	60046230	C	A	ENST00000184956	ENSG00000068097	HEATR6	TRUE	FALSE
chr17	60046230	C	G	ENST00000184956	ENSG00000068097	HEATR6	TRUE	FALSE
chr17	60046230	C	T	ENST00000184956	ENSG00000068097	HEATR6	TRUE	FALSE
chr17	60046231	T	A	ENST00000184956	ENSG00000068097	HEATR6	TRUE	FALSE
chr17	60046231	T	C	ENST00000184956	ENSG00000068097	HEATR6	TRUE	FALSE
chr17	60046231	T	G	ENST00000184956	ENSG00000068097	HEATR6	TRUE	FALSE
chr17	60047307	A	C	ENST00000184956	ENSG00000068097	HEATR6	TRUE	FALSE
chr17	60047307	A	G	ENST00000184956	ENSG00000068097	HEATR6	TRUE	FALSE
chr17	60047307	A	T	ENST00000184956	ENSG00000068097	HEATR6	TRUE	FALSE
chr17	60047308	C	A	ENST00000184956	ENSG00000068097	HEATR6	TRUE	FALSE
chr17	60047308	C	G	ENST00000184956	ENSG00000068097	HEATR6	TRUE	FALSE
chr17	60047308	C	T	ENST00000184956	ENSG00000068097	HEATR6	TRUE	FALSE
chr17	60047311	T	A	ENST00000184956	ENSG00000068097	HEATR6	TRUE	TRUE
chr17	60047317	T	A	ENST00000184956	ENSG00000068097	HEATR6	TRUE	TRUE
chr17	60047323	T	A	ENST00000184956	ENSG00000068097	HEATR6	TRUE	TRUE
chr17	60047332	C	A	ENST00000184956	ENSG00000068097	HEATR6	TRUE	TRUE
chr17	60047340	G	C	ENST00000184956	ENSG00000068097	HEATR6	TRUE	TRUE
chr17	60047340	G	T	ENST00000184956	ENSG00000068097	HEATR6	TRUE	TRUE
chr17	60047344	G	A	ENST00000184956	ENSG00000068097	HEATR6	TRUE	TRUE
chr17	60047346	A	C	ENST00000184956	ENSG00000068097	HEATR6	TRUE	TRUE
chr17	60047346	A	T	ENST00000184956	ENSG00000068097	HEATR6	TRUE	TRUE
chr17	60047353	T	A	ENST00000184956	ENSG00000068097	HEATR6	TRUE	TRUE
chr17	60047355	A	T	ENST00000184956	ENSG00000068097	HEATR6	TRUE	TRUE
chr17	60047377	C	A	ENST00000184956	ENSG00000068097	HEATR6	TRUE	TRUE
chr17	60047380	C	A	ENST00000184956	ENSG00000068097	HEATR6	TRUE	TRUE
chr17	60047383	G	A	ENST00000184956	ENSG00000068097	HEATR6	TRUE	TRUE
chr17	60047404	C	A	ENST00000184956	ENSG00000068097	HEATR6	TRUE	TRUE
chr17	60047406	C	A	ENST00000184956	ENSG00000068097	HEATR6	TRUE	FALSE
chr17	60047406	C	G	ENST00000184956	ENSG00000068097	HEATR6	TRUE	FALSE
chr17	60047406	C	T	ENST00000184956	ENSG00000068097	HEATR6	TRUE	FALSE
chr17	60047407	T	A	ENST00000184956	ENSG00000068097	HEATR6	TRUE	FALSE
chr17	60047407	T	C	ENST00000184956	ENSG00000068097	HEATR6	TRUE	FALSE
chr17	60047407	T	G	ENST00000184956	ENSG00000068097	HEATR6	TRUE	FALSE
chr17	60048262	A	C	ENST00000184956	ENSG00000068097	HEATR6	TRUE	FALSE
chr17	60048262	A	G	ENST00000184956	ENSG00000068097	HEATR6	TRUE	FALSE
chr17	60048262	A	T	ENST00000184956	ENSG00000068097	HEATR6	TRUE	FALSE
chr17	60048263	C	A	ENST00000184956	ENSG00000068097	HEATR6	TRUE	FALSE
chr17	60048263	C	G	ENST00000184956	ENSG00000068097	HEATR6	TRUE	FALSE
chr17	60048263	C	T	ENST00000184956	ENSG00000068097	HEATR6	TRUE	FALSE
chr17	60048302	C	T	ENST00000184956	ENSG00000068097	HEATR6	TRUE	TRUE
chr17	60048303	C	T	ENST00000184956	ENSG00000068097	HEATR6	TRUE	TRUE
chr17	60048313	T	A	ENST00000184956	ENSG00000068097	HEATR6	TRUE	TRUE
chr17	60048319	G	A	ENST00000184956	ENSG00000068097	HEATR6	TRUE	TRUE
chr17	60048334	T	A	ENST00000184956	ENSG00000068097	HEATR6	TRUE	TRUE
chr17	60048340	C	A	ENST00000184956	ENSG00000068097	HEATR6	TRUE	TRUE
chr17	60048345	G	C	ENST00000184956	ENSG00000068097	HEATR6	TRUE	TRUE
chr17	60048345	G	T	ENST00000184956	ENSG00000068097	HEATR6	TRUE	TRUE
chr17	60048351	A	T	ENST00000184956	ENSG00000068097	HEATR6	TRUE	TRUE
chr17	60048389	C	A	ENST00000184956	ENSG00000068097	HEATR6	TRUE	FALSE
chr17	60048389	C	G	ENST00000184956	ENSG00000068097	HEATR6	TRUE	FALSE
chr17	60048389	C	T	ENST00000184956	ENSG00000068097	HEATR6	TRUE	FALSE
chr17	60048390	T	A	ENST00000184956	ENSG00000068097	HEATR6	TRUE	FALSE
chr17	60048390	T	C	ENST00000184956	ENSG00000068097	HEATR6	TRUE	FALSE
chr17	60048390	T	G	ENST00000184956	ENSG00000068097	HEATR6	TRUE	FALSE
chr17	60049578	A	C	ENST00000184956	ENSG00000068097	HEATR6	TRUE	FALSE
chr17	60049578	A	G	ENST00000184956	ENSG00000068097	HEATR6	TRUE	FALSE
chr17	60049578	A	T	ENST00000184956	ENSG00000068097	HEATR6	TRUE	FALSE
chr17	60049579	C	A	ENST00000184956	ENSG00000068097	HEATR6	TRUE	FALSE
chr17	60049579	C	G	ENST00000184956	ENSG00000068097	HEATR6	TRUE	FALSE
chr17	60049579	C	T	ENST00000184956	ENSG00000068097	HEATR6	TRUE	FALSE
chr17	60049582	G	A	ENST00000184956	ENSG00000068097	HEATR6	TRUE	TRUE
chr17	60049585	T	A	ENST00000184956	ENSG00000068097	HEATR6	TRUE	TRUE
chr17	60049589	A	T	ENST00000184956	ENSG00000068097	HEATR6	TRUE	TRUE
chr17	60049604	A	C	ENST00000184956	ENSG00000068097	HEATR6	TRUE	TRUE
chr17	60049604	A	T	ENST00000184956	ENSG00000068097	HEATR6	TRUE	TRUE
chr17	60049612	C	A	ENST00000184956	ENSG00000068097	HEATR6	TRUE	TRUE
chr17	60049623	G	C	ENST00000184956	ENSG00000068097	HEATR6	TRUE	TRUE
chr17	60049623	G	T	ENST00000184956	ENSG00000068097	HEATR6	TRUE	TRUE
chr17	60049636	T	A	ENST00000184956	ENSG00000068097	HEATR6	TRUE	TRUE
chr17	60049641	A	C	ENST00000184956	ENSG00000068097	HEATR6	TRUE	TRUE
chr17	60049641	A	T	ENST00000184956	ENSG00000068097	HEATR6	TRUE	TRUE
chr17	60049651	T	A	ENST00000184956	ENSG00000068097	HEATR6	TRUE	TRUE
chr17	60049682	G	T	ENST00000184956	ENSG00000068097	HEATR6	TRUE	TRUE
chr17	60049693	G	A	ENST00000184956	ENSG00000068097	HEATR6	TRUE	TRUE
chr17	60049703	C	A	ENST00000184956	ENSG00000068097	HEATR6	TRUE	FALSE
chr17	60049703	C	G	ENST00000184956	ENSG00000068097	HEATR6	TRUE	FALSE
chr17	60049703	C	T	ENST00000184956	ENSG00000068097	HEATR6	TRUE	FALSE
chr17	60049704	T	A	ENST00000184956	ENSG00000068097	HEATR6	TRUE	FALSE
chr17	60049704	T	C	ENST00000184956	ENSG00000068097	HEATR6	TRUE	FALSE
chr17	60049704	T	G	ENST00000184956	ENSG00000068097	HEATR6	TRUE	FALSE
chr17	60050841	A	C	ENST00000184956	ENSG00000068097	HEATR6	TRUE	FALSE
chr17	60050841	A	G	ENST00000184956	ENSG00000068097	HEATR6	TRUE	FALSE
chr17	60050841	A	T	ENST00000184956	ENSG00000068097	HEATR6	TRUE	FALSE
chr17	60050842	C	A	ENST00000184956	ENSG00000068097	HEATR6	TRUE	FALSE
chr17	60050842	C	G	ENST00000184956	ENSG00000068097	HEATR6	TRUE	FALSE
chr17	60050842	C	T	ENST00000184956	ENSG00000068097	HEATR6	TRUE	FALSE
chr17	60050863	C	A	ENST00000184956	ENSG00000068097	HEATR6	TRUE	TRUE
chr17	60050868	A	T	ENST00000184956	ENSG00000068097	HEATR6	TRUE	TRUE
chr17	60050888	A	T	ENST00000184956	ENSG00000068097	HEATR6	TRUE	TRUE
chr17	60050902	G	A	ENST00000184956	ENSG00000068097	HEATR6	TRUE	TRUE
chr17	60050917	C	A	ENST00000184956	ENSG00000068097	HEATR6	TRUE	TRUE
chr17	60050919	G	C	ENST00000184956	ENSG00000068097	HEATR6	TRUE	TRUE
chr17	60050919	G	T	ENST00000184956	ENSG00000068097	HEATR6	TRUE	TRUE
chr17	60050926	G	A	ENST00000184956	ENSG00000068097	HEATR6	TRUE	TRUE
chr17	60050935	T	A	ENST00000184956	ENSG00000068097	HEATR6	TRUE	TRUE
chr17	60050940	A	C	ENST00000184956	ENSG00000068097	HEATR6	TRUE	TRUE
chr17	60050940	A	T	ENST00000184956	ENSG00000068097	HEATR6	TRUE	TRUE
chr17	60050963	C	T	ENST00000184956	ENSG00000068097	HEATR6	TRUE	TRUE
chr17	60050964	C	T	ENST00000184956	ENSG00000068097	HEATR6	TRUE	TRUE
chr17	60050978	C	A	ENST00000184956	ENSG00000068097	HEATR6	TRUE	FALSE
chr17	60050978	C	G	ENST00000184956	ENSG00000068097	HEATR6	TRUE	FALSE
chr17	60050978	C	T	ENST00000184956	ENSG00000068097	HEATR6	TRUE	FALSE
chr17	60050979	T	A	ENST00000184956	ENSG00000068097	HEATR6	TRUE	FALSE
chr17	60050979	T	C	ENST00000184956	ENSG00000068097	HEATR6	TRUE	FALSE
chr17	60050979	T	G	ENST00000184956	ENSG00000068097	HEATR6	TRUE	FALSE
chr17	60055513	A	C	ENST00000184956	ENSG00000068097	HEATR6	TRUE	FALSE
chr17	60055513	A	G	ENST00000184956	ENSG00000068097	HEATR6	TRUE	FALSE
chr17	60055513	A	T	ENST00000184956	ENSG00000068097	HEATR6	TRUE	FALSE
chr17	60055514	C	A	ENST00000184956	ENSG00000068097	HEATR6	TRUE	FALSE
chr17	60055514	C	G	ENST00000184956	ENSG00000068097	HEATR6	TRUE	FALSE
chr17	60055514	C	T	ENST00000184956	ENSG00000068097	HEATR6	TRUE	FALSE
chr17	60055516	A	T	ENST00000184956	ENSG00000068097	HEATR6	TRUE	TRUE
chr17	60055532	T	A	ENST00000184956	ENSG00000068097	HEATR6	TRUE	TRUE
chr17	60055535	G	A	ENST00000184956	ENSG00000068097	HEATR6	TRUE	TRUE
chr17	60055562	T	A	ENST00000184956	ENSG00000068097	HEATR6	TRUE	TRUE
chr17	60055563	A	C	ENST00000184956	ENSG00000068097	HEATR6	TRUE	TRUE
chr17	60055563	A	T	ENST00000184956	ENSG00000068097	HEATR6	TRUE	TRUE
chr17	60055568	G	A	ENST00000184956	ENSG00000068097	HEATR6	TRUE	TRUE
chr17	60055571	G	A	ENST00000184956	ENSG00000068097	HEATR6	TRUE	TRUE
chr17	60055576	A	C	ENST00000184956	ENSG00000068097	HEATR6	TRUE	TRUE
chr17	60055576	A	T	ENST00000184956	ENSG00000068097	HEATR6	TRUE	TRUE
chr17	60055592	C	A	ENST00000184956	ENSG00000068097	HEATR6	TRUE	TRUE
chr17	60055595	C	A	ENST00000184956	ENSG00000068097	HEATR6	TRUE	TRUE
chr17	60055602	C	A	ENST00000184956	ENSG00000068097	HEATR6	TRUE	FALSE
chr17	60055602	C	G	ENST00000184956	ENSG00000068097	HEATR6	TRUE	FALSE
chr17	60055602	C	T	ENST00000184956	ENSG00000068097	HEATR6	TRUE	FALSE
chr17	60055603	T	A	ENST00000184956	ENSG00000068097	HEATR6	TRUE	FALSE
chr17	60055603	T	C	ENST00000184956	ENSG00000068097	HEATR6	TRUE	FALSE
chr17	60055603	T	G	ENST00000184956	ENSG00000068097	HEATR6	TRUE	FALSE
chr17	60056113	A	C	ENST00000184956	ENSG00000068097	HEATR6	TRUE	FALSE
chr17	60056113	A	G	ENST00000184956	ENSG00000068097	HEATR6	TRUE	FALSE
chr17	60056113	A	T	ENST00000184956	ENSG00000068097	HEATR6	TRUE	FALSE
chr17	60056114	C	A	ENST00000184956	ENSG00000068097	HEATR6	TRUE	FALSE
chr17	60056114	C	G	ENST00000184956	ENSG00000068097	HEATR6	TRUE	FALSE
chr17	60056114	C	T	ENST00000184956	ENSG00000068097	HEATR6	TRUE	FALSE
chr17	60056117	T	A	ENST00000184956	ENSG00000068097	HEATR6	TRUE	TRUE
chr17	60056123	C	A	ENST00000184956	ENSG00000068097	HEATR6	TRUE	TRUE
chr17	60056132	G	A	ENST00000184956	ENSG00000068097	HEATR6	TRUE	TRUE
chr17	60056150	C	A	ENST00000184956	ENSG00000068097	HEATR6	TRUE	TRUE
chr17	60056157	G	T	ENST00000184956	ENSG00000068097	HEATR6	TRUE	TRUE
chr17	60056162	T	A	ENST00000184956	ENSG00000068097	HEATR6	TRUE	TRUE
chr17	60056163	G	T	ENST00000184956	ENSG00000068097	HEATR6	TRUE	TRUE
chr17	60056174	C	A	ENST00000184956	ENSG00000068097	HEATR6	TRUE	TRUE
chr17	60056177	C	A	ENST00000184956	ENSG00000068097	HEATR6	TRUE	TRUE
chr17	60056183	C	A	ENST00000184956	ENSG00000068097	HEATR6	TRUE	TRUE
chr17	60056188	A	T	ENST00000184956	ENSG00000068097	HEATR6	TRUE	TRUE
chr17	60056190	G	C	ENST00000184956	ENSG00000068097	HEATR6	TRUE	TRUE
chr17	60056190	G	T	ENST00000184956	ENSG00000068097	HEATR6	TRUE	TRUE
chr17	60056198	G	A	ENST00000184956	ENSG00000068097	HEATR6	TRUE	TRUE
chr17	60056206	G	C	ENST00000184956	ENSG00000068097	HEATR6	TRUE	TRUE
chr17	60056206	G	T	ENST00000184956	ENSG00000068097	HEATR6	TRUE	TRUE
chr17	60056211	G	C	ENST00000184956	ENSG00000068097	HEATR6	TRUE	TRUE
chr17	60056211	G	T	ENST00000184956	ENSG00000068097	HEATR6	TRUE	TRUE
chr17	60056233	A	T	ENST00000184956	ENSG00000068097	HEATR6	TRUE	TRUE
chr17	60056238	C	A	ENST00000184956	ENSG00000068097	HEATR6	TRUE	FALSE
chr17	60056238	C	G	ENST00000184956	ENSG00000068097	HEATR6	TRUE	FALSE
chr17	60056238	C	T	ENST00000184956	ENSG00000068097	HEATR6	TRUE	FALSE
chr17	60056239	T	A	ENST00000184956	ENSG00000068097	HEATR6	TRUE	FALSE
chr17	60056239	T	C	ENST00000184956	ENSG00000068097	HEATR6	TRUE	FALSE
chr17	60056239	T	G	ENST00000184956	ENSG00000068097	HEATR6	TRUE	FALSE
chr17	60057046	A	C	ENST00000184956	ENSG00000068097	HEATR6	TRUE	FALSE
chr17	60057046	A	G	ENST00000184956	ENSG00000068097	HEATR6	TRUE	FALSE
chr17	60057046	A	T	ENST00000184956	ENSG00000068097	HEATR6	TRUE	FALSE
chr17	60057047	C	A	ENST00000184956	ENSG00000068097	HEATR6	TRUE	FALSE
chr17	60057047	C	G	ENST00000184956	ENSG00000068097	HEATR6	TRUE	FALSE
chr17	60057047	C	T	ENST00000184956	ENSG00000068097	HEATR6	TRUE	FALSE
chr17	60057050	G	A	ENST00000184956	ENSG00000068097	HEATR6	TRUE	TRUE
chr17	60057052	A	C	ENST00000184956	ENSG00000068097	HEATR6	TRUE	TRUE
chr17	60057052	A	T	ENST00000184956	ENSG00000068097	HEATR6	TRUE	TRUE
chr17	60057059	C	A	ENST00000184956	ENSG00000068097	HEATR6	TRUE	TRUE
chr17	60057065	G	A	ENST00000184956	ENSG00000068097	HEATR6	TRUE	TRUE
chr17	60057080	C	A	ENST00000184956	ENSG00000068097	HEATR6	TRUE	TRUE
chr17	60057081	G	C	ENST00000184956	ENSG00000068097	HEATR6	TRUE	TRUE
chr17	60057081	G	T	ENST00000184956	ENSG00000068097	HEATR6	TRUE	TRUE
chr17	60057092	C	A	ENST00000184956	ENSG00000068097	HEATR6	TRUE	TRUE
chr17	60057118	G	C	ENST00000184956	ENSG00000068097	HEATR6	TRUE	TRUE
chr17	60057118	G	T	ENST00000184956	ENSG00000068097	HEATR6	TRUE	TRUE
chr17	60057120	A	T	ENST00000184956	ENSG00000068097	HEATR6	TRUE	TRUE
chr17	60057131	C	A	ENST00000184956	ENSG00000068097	HEATR6	TRUE	TRUE
chr17	60057134	T	A	ENST00000184956	ENSG00000068097	HEATR6	TRUE	TRUE
chr17	60057156	G	T	ENST00000184956	ENSG00000068097	HEATR6	TRUE	TRUE
chr17	60057164	G	A	ENST00000184956	ENSG00000068097	HEATR6	TRUE	TRUE
chr17	60057171	C	T	ENST00000184956	ENSG00000068097	HEATR6	TRUE	TRUE
chr17	60057172	C	T	ENST00000184956	ENSG00000068097	HEATR6	TRUE	TRUE
chr17	60057174	G	T	ENST00000184956	ENSG00000068097	HEATR6	TRUE	TRUE
chr17	60057182	C	A	ENST00000184956	ENSG00000068097	HEATR6	TRUE	TRUE
chr17	60057184	G	C	ENST00000184956	ENSG00000068097	HEATR6	TRUE	TRUE
chr17	60057184	G	T	ENST00000184956	ENSG00000068097	HEATR6	TRUE	TRUE
chr17	60057194	T	A	ENST00000184956	ENSG00000068097	HEATR6	TRUE	TRUE
chr17	60057199	G	C	ENST00000184956	ENSG00000068097	HEATR6	TRUE	TRUE
chr17	60057199	G	T	ENST00000184956	ENSG00000068097	HEATR6	TRUE	TRUE
chr17	60057208	G	C	ENST00000184956	ENSG00000068097	HEATR6	TRUE	TRUE
chr17	60057208	G	T	ENST00000184956	ENSG00000068097	HEATR6	TRUE	TRUE
chr17	60057215	C	A	ENST00000184956	ENSG00000068097	HEATR6	TRUE	TRUE
chr17	60057218	C	A	ENST00000184956	ENSG00000068097	HEATR6	TRUE	TRUE
chr17	60057230	C	A	ENST00000184956	ENSG00000068097	HEATR6	TRUE	TRUE
chr17	60057242	T	A	ENST00000184956	ENSG00000068097	HEATR6	TRUE	TRUE
chr17	60057245	T	A	ENST00000184956	ENSG00000068097	HEATR6	TRUE	TRUE
chr17	60057246	C	T	ENST00000184956	ENSG00000068097	HEATR6	TRUE	TRUE
chr17	60057247	C	T	ENST00000184956	ENSG00000068097	HEATR6	TRUE	TRUE
chr17	60057249	C	T	ENST00000184956	ENSG00000068097	HEATR6	TRUE	TRUE
chr17	60057250	C	T	ENST00000184956	ENSG00000068097	HEATR6	TRUE	TRUE
chr17	60057280	G	C	ENST00000184956	ENSG00000068097	HEATR6	TRUE	TRUE
chr17	60057280	G	T	ENST00000184956	ENSG00000068097	HEATR6	TRUE	TRUE
chr17	60057299	C	A	ENST00000184956	ENSG00000068097	HEATR6	TRUE	TRUE
chr17	60057306	A	T	ENST00000184956	ENSG00000068097	HEATR6	TRUE	TRUE
chr17	60057314	G	A	ENST00000184956	ENSG00000068097	HEATR6	TRUE	TRUE
chr17	60057317	G	A	ENST00000184956	ENSG00000068097	HEATR6	TRUE	TRUE
chr17	60057329	G	A	ENST00000184956	ENSG00000068097	HEATR6	TRUE	TRUE
chr17	60057335	C	A	ENST00000184956	ENSG00000068097	HEATR6	TRUE	TRUE
chr17	60057340	A	C	ENST00000184956	ENSG00000068097	HEATR6	TRUE	TRUE
chr17	60057340	A	T	ENST00000184956	ENSG00000068097	HEATR6	TRUE	TRUE
chr17	60057368	C	A	ENST00000184956	ENSG00000068097	HEATR6	TRUE	TRUE
chr17	60057370	A	T	ENST00000184956	ENSG00000068097	HEATR6	TRUE	TRUE
chr17	60057385	G	C	ENST00000184956	ENSG00000068097	HEATR6	TRUE	TRUE
chr17	60057385	G	T	ENST00000184956	ENSG00000068097	HEATR6	TRUE	TRUE
chr17	60057404	C	A	ENST00000184956	ENSG00000068097	HEATR6	TRUE	FALSE
chr17	60057404	C	G	ENST00000184956	ENSG00000068097	HEATR6	TRUE	FALSE
chr17	60057404	C	T	ENST00000184956	ENSG00000068097	HEATR6	TRUE	FALSE
chr17	60057405	T	A	ENST00000184956	ENSG00000068097	HEATR6	TRUE	FALSE
chr17	60057405	T	C	ENST00000184956	ENSG00000068097	HEATR6	TRUE	FALSE
chr17	60057405	T	G	ENST00000184956	ENSG00000068097	HEATR6	TRUE	FALSE
chr17	60059420	A	C	ENST00000184956	ENSG00000068097	HEATR6	TRUE	FALSE
chr17	60059420	A	G	ENST00000184956	ENSG00000068097	HEATR6	TRUE	FALSE
chr17	60059420	A	T	ENST00000184956	ENSG00000068097	HEATR6	TRUE	FALSE
chr17	60059421	C	A	ENST00000184956	ENSG00000068097	HEATR6	TRUE	FALSE
chr17	60059421	C	G	ENST00000184956	ENSG00000068097	HEATR6	TRUE	FALSE
chr17	60059421	C	T	ENST00000184956	ENSG00000068097	HEATR6	TRUE	FALSE
chr17	60059425	T	A	ENST00000184956	ENSG00000068097	HEATR6	TRUE	TRUE
chr17	60059435	A	C	ENST00000184956	ENSG00000068097	HEATR6	TRUE	TRUE
chr17	60059435	A	T	ENST00000184956	ENSG00000068097	HEATR6	TRUE	TRUE
chr17	60059443	T	A	ENST00000184956	ENSG00000068097	HEATR6	TRUE	TRUE
chr17	60059449	G	A	ENST00000184956	ENSG00000068097	HEATR6	TRUE	TRUE
chr17	60059453	C	T	ENST00000184956	ENSG00000068097	HEATR6	TRUE	TRUE
chr17	60059454	C	T	ENST00000184956	ENSG00000068097	HEATR6	TRUE	TRUE
chr17	60059461	T	A	ENST00000184956	ENSG00000068097	HEATR6	TRUE	TRUE
chr17	60059479	T	A	ENST00000184956	ENSG00000068097	HEATR6	TRUE	TRUE
chr17	60059489	A	C	ENST00000184956	ENSG00000068097	HEATR6	TRUE	TRUE
chr17	60059489	A	T	ENST00000184956	ENSG00000068097	HEATR6	TRUE	TRUE
chr17	60059502	G	C	ENST00000184956	ENSG00000068097	HEATR6	TRUE	TRUE
chr17	60059502	G	T	ENST00000184956	ENSG00000068097	HEATR6	TRUE	TRUE
chr17	60059508	A	C	ENST00000184956	ENSG00000068097	HEATR6	TRUE	TRUE
chr17	60059508	A	T	ENST00000184956	ENSG00000068097	HEATR6	TRUE	TRUE
chr17	60059519	G	T	ENST00000184956	ENSG00000068097	HEATR6	TRUE	TRUE
chr17	60059522	C	A	ENST00000184956	ENSG00000068097	HEATR6	TRUE	FALSE
chr17	60059522	C	G	ENST00000184956	ENSG00000068097	HEATR6	TRUE	FALSE
chr17	60059522	C	T	ENST00000184956	ENSG00000068097	HEATR6	TRUE	FALSE
chr17	60059523	T	A	ENST00000184956	ENSG00000068097	HEATR6	TRUE	FALSE
chr17	60059523	T	C	ENST00000184956	ENSG00000068097	HEATR6	TRUE	FALSE
chr17	60059523	T	G	ENST00000184956	ENSG00000068097	HEATR6	TRUE	FALSE
chr17	60059888	A	C	ENST00000184956	ENSG00000068097	HEATR6	TRUE	FALSE
chr17	60059888	A	G	ENST00000184956	ENSG00000068097	HEATR6	TRUE	FALSE
chr17	60059888	A	T	ENST00000184956	ENSG00000068097	HEATR6	TRUE	FALSE
chr17	60059889	C	A	ENST00000184956	ENSG00000068097	HEATR6	TRUE	FALSE
chr17	60059889	C	G	ENST00000184956	ENSG00000068097	HEATR6	TRUE	FALSE
chr17	60059889	C	T	ENST00000184956	ENSG00000068097	HEATR6	TRUE	FALSE
chr17	60059892	T	A	ENST00000184956	ENSG00000068097	HEATR6	TRUE	TRUE
chr17	60059901	G	A	ENST00000184956	ENSG00000068097	HEATR6	TRUE	TRUE
chr17	60059913	G	A	ENST00000184956	ENSG00000068097	HEATR6	TRUE	TRUE
chr17	60059915	G	C	ENST00000184956	ENSG00000068097	HEATR6	TRUE	TRUE
chr17	60059915	G	T	ENST00000184956	ENSG00000068097	HEATR6	TRUE	TRUE
chr17	60059921	G	C	ENST00000184956	ENSG00000068097	HEATR6	TRUE	TRUE
chr17	60059921	G	T	ENST00000184956	ENSG00000068097	HEATR6	TRUE	TRUE
chr17	60059925	C	A	ENST00000184956	ENSG00000068097	HEATR6	TRUE	TRUE
chr17	60059933	A	T	ENST00000184956	ENSG00000068097	HEATR6	TRUE	TRUE
chr17	60059939	A	C	ENST00000184956	ENSG00000068097	HEATR6	TRUE	TRUE
chr17	60059939	A	T	ENST00000184956	ENSG00000068097	HEATR6	TRUE	TRUE
chr17	60059942	A	T	ENST00000184956	ENSG00000068097	HEATR6	TRUE	TRUE
chr17	60059947	A	T	ENST00000184956	ENSG00000068097	HEATR6	TRUE	TRUE
chr17	60059952	T	A	ENST00000184956	ENSG00000068097	HEATR6	TRUE	TRUE
chr17	60059957	A	T	ENST00000184956	ENSG00000068097	HEATR6	TRUE	TRUE
chr17	60059961	C	A	ENST00000184956	ENSG00000068097	HEATR6	TRUE	TRUE
chr17	60059964	T	A	ENST00000184956	ENSG00000068097	HEATR6	TRUE	TRUE
chr17	60059971	G	T	ENST00000184956	ENSG00000068097	HEATR6	TRUE	TRUE
chr17	60060009	T	A	ENST00000184956	ENSG00000068097	HEATR6	TRUE	TRUE
chr17	60060027	C	A	ENST00000184956	ENSG00000068097	HEATR6	TRUE	TRUE
chr17	60060045	G	A	ENST00000184956	ENSG00000068097	HEATR6	TRUE	TRUE
chr17	60060048	T	A	ENST00000184956	ENSG00000068097	HEATR6	TRUE	TRUE
chr17	60060050	G	C	ENST00000184956	ENSG00000068097	HEATR6	TRUE	TRUE
chr17	60060050	G	T	ENST00000184956	ENSG00000068097	HEATR6	TRUE	TRUE
chr17	60060057	C	A	ENST00000184956	ENSG00000068097	HEATR6	TRUE	TRUE
chr17	60060059	A	T	ENST00000184956	ENSG00000068097	HEATR6	TRUE	TRUE
chr17	60060071	A	C	ENST00000184956	ENSG00000068097	HEATR6	TRUE	TRUE
chr17	60060071	A	T	ENST00000184956	ENSG00000068097	HEATR6	TRUE	TRUE
chr17	60060078	G	A	ENST00000184956	ENSG00000068097	HEATR6	TRUE	TRUE
chr17	60060085	A	T	ENST00000184956	ENSG00000068097	HEATR6	TRUE	TRUE
chr17	60060097	C	A	ENST00000184956	ENSG00000068097	HEATR6	FALSE	FALSE
chr17	60060097	C	G	ENST00000184956	ENSG00000068097	HEATR6	FALSE	FALSE
chr17	60060097	C	T	ENST00000184956	ENSG00000068097	HEATR6	FALSE	FALSE
chr17	60060098	T	A	ENST00000184956	ENSG00000068097	HEATR6	FALSE	FALSE
chr17	60060098	T	C	ENST00000184956	ENSG00000068097	HEATR6	FALSE	FALSE
chr17	60060098	T	G	ENST00000184956	ENSG00000068097	HEATR6	FALSE	FALSE
chr17	60066207	A	C	ENST00000184956	ENSG00000068097	HEATR6	TRUE	FALSE
chr17	60066207	A	G	ENST00000184956	ENSG00000068097	HEATR6	TRUE	FALSE
chr17	60066207	A	T	ENST00000184956	ENSG00000068097	HEATR6	TRUE	FALSE
chr17	60066208	C	A	ENST00000184956	ENSG00000068097	HEATR6	TRUE	FALSE
chr17	60066208	C	G	ENST00000184956	ENSG00000068097	HEATR6	TRUE	FALSE
chr17	60066208	C	T	ENST00000184956	ENSG00000068097	HEATR6	TRUE	FALSE
chr17	60066211	T	A	ENST00000184956	ENSG00000068097	HEATR6	TRUE	TRUE
chr17	60066226	T	A	ENST00000184956	ENSG00000068097	HEATR6	TRUE	TRUE
chr17	60066228	A	T	ENST00000184956	ENSG00000068097	HEATR6	TRUE	TRUE
chr17	60066243	A	T	ENST00000184956	ENSG00000068097	HEATR6	TRUE	TRUE
chr17	60066252	G	C	ENST00000184956	ENSG00000068097	HEATR6	TRUE	TRUE
chr17	60066252	G	T	ENST00000184956	ENSG00000068097	HEATR6	TRUE	TRUE
chr17	60066256	G	A	ENST00000184956	ENSG00000068097	HEATR6	TRUE	TRUE
chr17	60066271	C	A	ENST00000184956	ENSG00000068097	HEATR6	TRUE	TRUE
chr17	60066294	G	C	ENST00000184956	ENSG00000068097	HEATR6	TRUE	TRUE
chr17	60066294	G	T	ENST00000184956	ENSG00000068097	HEATR6	TRUE	TRUE
chr17	60066296	C	T	ENST00000184956	ENSG00000068097	HEATR6	TRUE	TRUE
chr17	60066297	C	T	ENST00000184956	ENSG00000068097	HEATR6	TRUE	TRUE
chr17	60066299	G	C	ENST00000184956	ENSG00000068097	HEATR6	TRUE	TRUE
chr17	60066299	G	T	ENST00000184956	ENSG00000068097	HEATR6	TRUE	TRUE
chr17	60066305	A	C	ENST00000184956	ENSG00000068097	HEATR6	TRUE	TRUE
chr17	60066305	A	T	ENST00000184956	ENSG00000068097	HEATR6	TRUE	TRUE
chr17	60066316	T	A	ENST00000184956	ENSG00000068097	HEATR6
chr17	60066319	T	A	ENST00000184956	ENSG00000068097	HEATR6	TRUE	TRUE
chr17	60066322	C	A	ENST00000184956	ENSG00000068097	HEATR6	TRUE	TRUE
chr17	60066327	G	T	ENST00000184956	ENSG00000068097	HEATR6	TRUE	TRUE
chr17	60066331	T	A	ENST00000184956	ENSG00000068097	HEATR6	TRUE	TRUE
chr17	60066347	A	T	ENST00000184956	ENSG00000068097	HEATR6	TRUE	TRUE
chr17	60066354	A	C	ENST00000184956	ENSG00000068097	HEATR6	TRUE	TRUE
chr17	60066354	A	T	ENST00000184956	ENSG00000068097	HEATR6	TRUE	TRUE
chr17	60066361	C	A	ENST00000184956	ENSG00000068097	HEATR6	TRUE	TRUE
chr17	60066364	G	A	ENST00000184956	ENSG00000068097	HEATR6	TRUE	TRUE
chr17	60066373	T	A	ENST00000184956	ENSG00000068097	HEATR6	TRUE	TRUE
chr17	60066379	G	A	ENST00000184956	ENSG00000068097	HEATR6	TRUE	TRUE
chr17	60066380	G	C	ENST00000184956	ENSG00000068097	HEATR6	TRUE	TRUE
chr17	60066380	G	T	ENST00000184956	ENSG00000068097	HEATR6	TRUE	TRUE
chr17	60066387	C	A	ENST00000184956	ENSG00000068097	HEATR6	TRUE	FALSE
chr17	60066387	C	G	ENST00000184956	ENSG00000068097	HEATR6	TRUE	FALSE
chr17	60066387	C	T	ENST00000184956	ENSG00000068097	HEATR6	TRUE	FALSE
chr17	60066388	T	A	ENST00000184956	ENSG00000068097	HEATR6	TRUE	FALSE
chr17	60066388	T	C	ENST00000184956	ENSG00000068097	HEATR6	TRUE	FALSE
chr17	60066388	T	G	ENST00000184956	ENSG00000068097	HEATR6	TRUE	FALSE
chr17	60067432	A	C	ENST00000184956	ENSG00000068097	HEATR6	TRUE	FALSE
chr17	60067432	A	G	ENST00000184956	ENSG00000068097	HEATR6	TRUE	FALSE
chr17	60067432	A	T	ENST00000184956	ENSG00000068097	HEATR6	TRUE	FALSE
chr17	60067433	C	A	ENST00000184956	ENSG00000068097	HEATR6	TRUE	FALSE
chr17	60067433	C	G	ENST00000184956	ENSG00000068097	HEATR6	TRUE	FALSE
chr17	60067433	C	T	ENST00000184956	ENSG00000068097	HEATR6	TRUE	FALSE
chr17	60067441	T	A	ENST00000184956	ENSG00000068097	HEATR6	TRUE	TRUE
chr17	60067447	G	A	ENST00000184956	ENSG00000068097	HEATR6	TRUE	TRUE
chr17	60067456	C	A	ENST00000184956	ENSG00000068097	HEATR6	TRUE	TRUE
chr17	60067459	C	A	ENST00000184956	ENSG00000068097	HEATR6	TRUE	TRUE
chr17	60067476	G	C	ENST00000184956	ENSG00000068097	HEATR6	TRUE	TRUE
chr17	60067476	G	T	ENST00000184956	ENSG00000068097	HEATR6	TRUE	TRUE
chr17	60067480	C	A	ENST00000184956	ENSG00000068097	HEATR6	TRUE	TRUE
chr17	60067498	T	A	ENST00000184956	ENSG00000068097	HEATR6	TRUE	TRUE
chr17	60067499	C	T	ENST00000184956	ENSG00000068097	HEATR6	TRUE	TRUE
chr17	60067500	C	T	ENST00000184956	ENSG00000068097	HEATR6	TRUE	TRUE
chr17	60067521	G	C	ENST00000184956	ENSG00000068097	HEATR6	TRUE	TRUE
chr17	60067521	G	T	ENST00000184956	ENSG00000068097	HEATR6	TRUE	TRUE
chr17	60067531	C	A	ENST00000184956	ENSG00000068097	HEATR6	TRUE	TRUE
chr17	60067537	T	A	ENST00000184956	ENSG00000068097	HEATR6	TRUE	TRUE
chr17	60067540	C	A	ENST00000184956	ENSG00000068097	HEATR6	TRUE	TRUE
chr17	60067549	C	A	ENST00000184956	ENSG00000068097	HEATR6	TRUE	TRUE
chr17	60067555	C	A	ENST00000184956	ENSG00000068097	HEATR6	TRUE	TRUE
chr17	60067560	A	C	ENST00000184956	ENSG00000068097	HEATR6	TRUE	TRUE
chr17	60067560	A	T	ENST00000184956	ENSG00000068097	HEATR6	TRUE	TRUE
chr17	60067566	A	T	ENST00000184956	ENSG00000068097	HEATR6	TRUE	TRUE
chr17	60067573	G	A	ENST00000184956	ENSG00000068097	HEATR6	TRUE	TRUE
chr17	60067592	A	T	ENST00000184956	ENSG00000068097	HEATR6	TRUE	TRUE
chr17	60067595	C	T	ENST00000184956	ENSG00000068097	HEATR6	TRUE	TRUE
chr17	60067596	C	T	ENST00000184956	ENSG00000068097	HEATR6	TRUE	TRUE
chr17	60067609	C	A	ENST00000184956	ENSG00000068097	HEATR6	TRUE	TRUE
chr17	60067624	T	A	ENST00000184956	ENSG00000068097	HEATR6	TRUE	TRUE
chr17	60067651	C	A	ENST00000184956	ENSG00000068097	HEATR6	TRUE	TRUE
chr17	60067657	C	A	ENST00000184956	ENSG00000068097	HEATR6	TRUE	TRUE
chr17	60067669	C	A	ENST00000184956	ENSG00000068097	HEATR6	TRUE	TRUE
chr17	60067672	T	A	ENST00000184956	ENSG00000068097	HEATR6	TRUE	TRUE
chr17	60067675	C	A	ENST00000184956	ENSG00000068097	HEATR6	TRUE	TRUE
chr17	60067678	C	A	ENST00000184956	ENSG00000068097	HEATR6	TRUE	TRUE
chr17	60067681	C	A	ENST00000184956	ENSG00000068097	HEATR6	TRUE	TRUE
chr17	60067684	C	A	ENST00000184956	ENSG00000068097	HEATR6	TRUE	TRUE
chr17	60067687	C	A	ENST00000184956	ENSG00000068097	HEATR6	TRUE	TRUE
chr17	60067690	G	A	ENST00000184956	ENSG00000068097	HEATR6	TRUE	TRUE
chr17	60067693	G	A	ENST00000184956	ENSG00000068097	HEATR6	TRUE	TRUE
chr17	60067699	T	A	ENST00000184956	ENSG00000068097	HEATR6	TRUE	TRUE
chr17	60067702	T	A	ENST00000184956	ENSG00000068097	HEATR6	TRUE	TRUE
chr17	60067708	T	A	ENST00000184956	ENSG00000068097	HEATR6	TRUE	TRUE
chr17	60067714	T	A	ENST00000184956	ENSG00000068097	HEATR6	TRUE	TRUE
chr17	60067720	T	A	ENST00000184956	ENSG00000068097	HEATR6	TRUE	TRUE
chr17	60067723	T	A	ENST00000184956	ENSG00000068097	HEATR6	TRUE	TRUE
chr17	60067726	T	A	ENST00000184956	ENSG00000068097	HEATR6	TRUE	TRUE
chr17	60067729	T	A	ENST00000184956	ENSG00000068097	HEATR6	TRUE	TRUE
chr17	60067733	C	A	ENST00000184956	ENSG00000068097	HEATR6	TRUE	FALSE
chr17	60067733	C	G	ENST00000184956	ENSG00000068097	HEATR6	TRUE	FALSE
chr17	60067733	C	T	ENST00000184956	ENSG00000068097	HEATR6	TRUE	FALSE
chr17	60067734	T	A	ENST00000184956	ENSG00000068097	HEATR6	TRUE	FALSE
chr17	60067734	T	C	ENST00000184956	ENSG00000068097	HEATR6	TRUE	FALSE
chr17	60067734	T	G	ENST00000184956	ENSG00000068097	HEATR6	TRUE	FALSE
chr17	60069709	A	C	ENST00000184956	ENSG00000068097	HEATR6	TRUE	FALSE
chr17	60069709	A	G	ENST00000184956	ENSG00000068097	HEATR6	TRUE	FALSE
chr17	60069709	A	T	ENST00000184956	ENSG00000068097	HEATR6	TRUE	FALSE
chr17	60069710	C	A	ENST00000184956	ENSG00000068097	HEATR6	TRUE	FALSE
chr17	60069710	C	G	ENST00000184956	ENSG00000068097	HEATR6	TRUE	FALSE
chr17	60069710	C	T	ENST00000184956	ENSG00000068097	HEATR6	TRUE	FALSE
chr17	60069712	A	T	ENST00000184956	ENSG00000068097	HEATR6	TRUE	TRUE
chr17	60069722	G	A	ENST00000184956	ENSG00000068097	HEATR6	TRUE	TRUE
chr17	60069737	C	A	ENST00000184956	ENSG00000068097	HEATR6	TRUE	TRUE
chr17	60069739	G	C	ENST00000184956	ENSG00000068097	HEATR6	TRUE	TRUE
chr17	60069739	G	T	ENST00000184956	ENSG00000068097	HEATR6	TRUE	TRUE
chr17	60069743	G	A	ENST00000184956	ENSG00000068097	HEATR6	TRUE	TRUE
chr17	60069746	G	A	ENST00000184956	ENSG00000068097	HEATR6	TRUE	TRUE
chr17	60069752	T	A	ENST00000184956	ENSG00000068097	HEATR6	TRUE	TRUE
chr17	60069764	G	A	ENST00000184956	ENSG00000068097	HEATR6	TRUE	TRUE
chr17	60069771	A	C	ENST00000184956	ENSG00000068097	HEATR6	TRUE	TRUE
chr17	60069771	A	T	ENST00000184956	ENSG00000068097	HEATR6	TRUE	TRUE
chr17	60069776	G	A	ENST00000184956	ENSG00000068097	HEATR6	TRUE	TRUE
chr17	60069792	G	C	ENST00000184956	ENSG00000068097	HEATR6	TRUE	TRUE
chr17	60069792	G	T	ENST00000184956	ENSG00000068097	HEATR6	TRUE	TRUE
chr17	60069796	A	C	ENST00000184956	ENSG00000068097	HEATR6	TRUE	TRUE
chr17	60069796	A	T	ENST00000184956	ENSG00000068097	HEATR6	TRUE	TRUE
chr17	60069812	C	A	ENST00000184956	ENSG00000068097	HEATR6	TRUE	TRUE
chr17	60069824	C	A	ENST00000184956	ENSG00000068097	HEATR6	TRUE	TRUE
chr17	60069833	C	A	ENST00000184956	ENSG00000068097	HEATR6	TRUE	TRUE
chr17	60069848	T	A	ENST00000184956	ENSG00000068097	HEATR6	TRUE	TRUE
chr17	60069849	C	A	ENST00000184956	ENSG00000068097	HEATR6	TRUE	FALSE
chr17	60069849	C	G	ENST00000184956	ENSG00000068097	HEATR6	TRUE	FALSE
chr17	60069849	C	T	ENST00000184956	ENSG00000068097	HEATR6	TRUE	FALSE
chr17	60069850	T	A	ENST00000184956	ENSG00000068097	HEATR6	TRUE	FALSE
chr17	60069850	T	C	ENST00000184956	ENSG00000068097	HEATR6	TRUE	FALSE
chr17	60069850	T	G	ENST00000184956	ENSG00000068097	HEATR6	TRUE	FALSE
chr17	60070704	A	C	ENST00000184956	ENSG00000068097	HEATR6	TRUE	FALSE
chr17	60070704	A	G	ENST00000184956	ENSG00000068097	HEATR6	TRUE	FALSE
chr17	60070704	A	T	ENST00000184956	ENSG00000068097	HEATR6	TRUE	FALSE
chr17	60070705	C	A	ENST00000184956	ENSG00000068097	HEATR6	TRUE	FALSE
chr17	60070705	C	G	ENST00000184956	ENSG00000068097	HEATR6	TRUE	FALSE
chr17	60070705	C	T	ENST00000184956	ENSG00000068097	HEATR6	TRUE	FALSE
chr17	60070708	T	A	ENST00000184956	ENSG00000068097	HEATR6	TRUE	TRUE
chr17	60070719	A	C	ENST00000184956	ENSG00000068097	HEATR6	TRUE	TRUE
chr17	60070719	A	T	ENST00000184956	ENSG00000068097	HEATR6	TRUE	TRUE
chr17	60070729	C	A	ENST00000184956	ENSG00000068097	HEATR6	TRUE	TRUE
chr17	60070735	C	A	ENST00000184956	ENSG00000068097	HEATR6	TRUE	TRUE
chr17	60070744	G	A	ENST00000184956	ENSG00000068097	HEATR6	TRUE	TRUE
chr17	60070753	T	A	ENST00000184956	ENSG00000068097	HEATR6	TRUE	TRUE
chr17	60070759	T	A	ENST00000184956	ENSG00000068097	HEATR6	TRUE	TRUE
chr17	60070776	G	C	ENST00000184956	ENSG00000068097	HEATR6	TRUE	TRUE
chr17	60070776	G	T	ENST00000184956	ENSG00000068097	HEATR6	TRUE	TRUE
chr17	60070780	G	A	ENST00000184956	ENSG00000068097	HEATR6	TRUE	TRUE
chr17	60070789	T	A	ENST00000184956	ENSG00000068097	HEATR6	TRUE	TRUE
chr17	60070791	A	C	ENST00000184956	ENSG00000068097	HEATR6	TRUE	TRUE
chr17	60070791	A	T	ENST00000184956	ENSG00000068097	HEATR6	TRUE	TRUE
chr17	60070801	G	A	ENST00000184956	ENSG00000068097	HEATR6	TRUE	TRUE
chr17	60070803	A	T	ENST00000184956	ENSG00000068097	HEATR6	TRUE	TRUE
chr17	60070806	A	C	ENST00000184956	ENSG00000068097	HEATR6	TRUE	TRUE
chr17	60070806	A	T	ENST00000184956	ENSG00000068097	HEATR6	TRUE	TRUE
chr17	60070808	C	A	ENST00000184956	ENSG00000068097	HEATR6	TRUE	FALSE
chr17	60070808	C	G	ENST00000184956	ENSG00000068097	HEATR6	TRUE	FALSE
chr17	60070808	C	T	ENST00000184956	ENSG00000068097	HEATR6	TRUE	FALSE
chr17	60070809	T	A	ENST00000184956	ENSG00000068097	HEATR6	TRUE	FALSE
chr17	60070809	T	C	ENST00000184956	ENSG00000068097	HEATR6	TRUE	FALSE
chr17	60070809	T	G	ENST00000184956	ENSG00000068097	HEATR6	TRUE	FALSE
chr17	60072213	A	C	ENST00000184956	ENSG00000068097	HEATR6	TRUE	FALSE
chr17	60072213	A	G	ENST00000184956	ENSG00000068097	HEATR6	TRUE	FALSE
chr17	60072213	A	T	ENST00000184956	ENSG00000068097	HEATR6	TRUE	FALSE
chr17	60072214	C	A	ENST00000184956	ENSG00000068097	HEATR6	TRUE	TRUE
chr17	60072214	C	G	ENST00000184956	ENSG00000068097	HEATR6	TRUE	TRUE
chr17	60072214	C	T	ENST00000184956	ENSG00000068097	HEATR6	TRUE	FALSE
chr17	60072218	G	T	ENST00000184956	ENSG00000068097	HEATR6	TRUE	TRUE
chr17	60072246	G	C	ENST00000184956	ENSG00000068097	HEATR6	TRUE	TRUE
chr17	60072246	G	T	ENST00000184956	ENSG00000068097	HEATR6	TRUE	TRUE
chr17	60072250	T	A	ENST00000184956	ENSG00000068097	HEATR6	TRUE	TRUE
chr17	60072259	G	A	ENST00000184956	ENSG00000068097	HEATR6	TRUE	TRUE
chr17	60072261	A	C	ENST00000184956	ENSG00000068097	HEATR6	TRUE	TRUE
chr17	60072261	A	T	ENST00000184956	ENSG00000068097	HEATR6	TRUE	TRUE
chr17	60072280	G	A	ENST00000184956	ENSG00000068097	HEATR6	TRUE	TRUE
chr17	60072284	A	T	ENST00000184956	ENSG00000068097	HEATR6	TRUE	TRUE
chr17	60072295	G	A	ENST00000184956	ENSG00000068097	HEATR6	TRUE	TRUE
chr17	60072296	G	C	ENST00000184956	ENSG00000068097	HEATR6	TRUE	TRUE
chr17	60072296	G	T	ENST00000184956	ENSG00000068097	HEATR6	TRUE	TRUE
chr17	60072304	C	A	ENST00000184956	ENSG00000068097	HEATR6	TRUE	TRUE
chr17	60072307	C	A	ENST00000184956	ENSG00000068097	HEATR6	TRUE	TRUE
chr17	60072309	A	T	ENST00000184956	ENSG00000068097	HEATR6	TRUE	TRUE
chr17	60072311	A	C	ENST00000184956	ENSG00000068097	HEATR6	TRUE	TRUE
chr17	60072311	A	T	ENST00000184956	ENSG00000068097	HEATR6	TRUE	TRUE
chr17	60072319	G	A	ENST00000184956	ENSG00000068097	HEATR6	TRUE	TRUE
chr17	60072322	C	A	ENST00000184956	ENSG00000068097	HEATR6	TRUE	TRUE
chr17	60072330	C	A	ENST00000184956	ENSG00000068097	HEATR6	TRUE	FALSE
chr17	60072330	C	G	ENST00000184956	ENSG00000068097	HEATR6	TRUE	FALSE
chr17	60072330	C	T	ENST00000184956	ENSG00000068097	HEATR6	TRUE	FALSE
chr17	60072331	T	A	ENST00000184956	ENSG00000068097	HEATR6	TRUE	FALSE
chr17	60072331	T	C	ENST00000184956	ENSG00000068097	HEATR6	TRUE	FALSE
chr17	60072331	T	G	ENST00000184956	ENSG00000068097	HEATR6	TRUE	FALSE
chr17	60073162	A	C	ENST00000184956	ENSG00000068097	HEATR6	TRUE	FALSE
chr17	60073162	A	G	ENST00000184956	ENSG00000068097	HEATR6	TRUE	FALSE
chr17	60073162	A	T	ENST00000184956	ENSG00000068097	HEATR6	TRUE	FALSE
chr17	60073163	C	A	ENST00000184956	ENSG00000068097	HEATR6	TRUE	FALSE
chr17	60073163	C	G	ENST00000184956	ENSG00000068097	HEATR6	TRUE	FALSE
chr17	60073163	C	T	ENST00000184956	ENSG00000068097	HEATR6	TRUE	FALSE
chr17	60073169	A	T	ENST00000184956	ENSG00000068097	HEATR6	TRUE	TRUE
chr17	60073173	A	C	ENST00000184956	ENSG00000068097	HEATR6	TRUE	TRUE
chr17	60073173	A	T	ENST00000184956	ENSG00000068097	HEATR6	TRUE	TRUE
chr17	60073184	A	T	ENST00000184956	ENSG00000068097	HEATR6	TRUE	TRUE
chr17	60073201	T	A	ENST00000184956	ENSG00000068097	HEATR6	TRUE	TRUE
chr17	60073210	C	A	ENST00000184956	ENSG00000068097	HEATR6	TRUE	TRUE
chr17	60073222	G	A	ENST00000184956	ENSG00000068097	HEATR6	TRUE	TRUE
chr17	60073227	A	T	ENST00000184956	ENSG00000068097	HEATR6	TRUE	TRUE
chr17	60073236	A	T	ENST00000184956	ENSG00000068097	HEATR6	TRUE	TRUE
chr17	60073240	T	A	ENST00000184956	ENSG00000068097	HEATR6	TRUE	TRUE
chr17	60073245	A	C	ENST00000184956	ENSG00000068097	HEATR6	TRUE	TRUE
chr17	60073245	A	T	ENST00000184956	ENSG00000068097	HEATR6	TRUE	TRUE
chr17	60073252	C	A	ENST00000184956	ENSG00000068097	HEATR6	TRUE	TRUE
chr17	60073270	C	A	ENST00000184956	ENSG00000068097	HEATR6	TRUE	TRUE
chr17	60073277	G	C	ENST00000184956	ENSG00000068097	HEATR6	TRUE	TRUE
chr17	60073277	G	T	ENST00000184956	ENSG00000068097	HEATR6	TRUE	TRUE
chr17	60073280	C	A	ENST00000184956	ENSG00000068097	HEATR6	TRUE	FALSE
chr17	60073280	C	G	ENST00000184956	ENSG00000068097	HEATR6	TRUE	FALSE
chr17	60073280	C	T	ENST00000184956	ENSG00000068097	HEATR6	TRUE	FALSE
chr17	60073281	T	A	ENST00000184956	ENSG00000068097	HEATR6	TRUE	FALSE
chr17	60073281	T	C	ENST00000184956	ENSG00000068097	HEATR6	TRUE	FALSE
chr17	60073281	T	G	ENST00000184956	ENSG00000068097	HEATR6	TRUE	FALSE
chr17	60073744	A	C	ENST00000184956	ENSG00000068097	HEATR6	TRUE	FALSE
chr17	60073744	A	G	ENST00000184956	ENSG00000068097	HEATR6	TRUE	FALSE
chr17	60073744	A	T	ENST00000184956	ENSG00000068097	HEATR6	TRUE	FALSE
chr17	60073745	C	A	ENST00000184956	ENSG00000068097	HEATR6	TRUE	FALSE
chr17	60073745	C	G	ENST00000184956	ENSG00000068097	HEATR6	TRUE	FALSE
chr17	60073745	C	T	ENST00000184956	ENSG00000068097	HEATR6	TRUE	FALSE
chr17	60073748	T	A	ENST00000184956	ENSG00000068097	HEATR6	TRUE	TRUE
chr17	60073751	G	A	ENST00000184956	ENSG00000068097	HEATR6	TRUE	TRUE
chr17	60073752	A	T	ENST00000184956	ENSG00000068097	HEATR6	TRUE	TRUE
chr17	60073757	T	A	ENST00000184956	ENSG00000068097	HEATR6	TRUE	TRUE
chr17	60073767	G	T	ENST00000184956	ENSG00000068097	HEATR6	TRUE	TRUE
chr17	60073770	G	C	ENST00000184956	ENSG00000068097	HEATR6	TRUE	TRUE
chr17	60073770	G	T	ENST00000184956	ENSG00000068097	HEATR6	TRUE	TRUE
chr17	60073793	G	A	ENST00000184956	ENSG00000068097	HEATR6	TRUE	TRUE
chr17	60073802	C	A	ENST00000184956	ENSG00000068097	HEATR6	TRUE	TRUE
chr17	60073812	C	T	ENST00000184956	ENSG00000068097	HEATR6	TRUE	TRUE
chr17	60073813	C	T	ENST00000184956	ENSG00000068097	HEATR6	TRUE	TRUE
chr17	60073821	A	T	ENST00000184956	ENSG00000068097	HEATR6	TRUE	TRUE
chr17	60073826	G	A	ENST00000184956	ENSG00000068097	HEATR6	TRUE	TRUE
chr17	60073837	G	T	ENST00000184956	ENSG00000068097	HEATR6	TRUE	TRUE
chr17	60073845	A	C	ENST00000184956	ENSG00000068097	HEATR6	TRUE	TRUE
chr17	60073845	A	T	ENST00000184956	ENSG00000068097	HEATR6	TRUE	TRUE
chr17	60073852	A	T	ENST00000184956	ENSG00000068097	HEATR6	TRUE	TRUE
chr17	60073864	A	T	ENST00000184956	ENSG00000068097	HEATR6	TRUE	TRUE
chr17	60073871	G	A	ENST00000184956	ENSG00000068097	HEATR6	TRUE	TRUE
chr17	60073874	C	A	ENST00000184956	ENSG00000068097	HEATR6	TRUE	TRUE
chr17	60073887	C	A	ENST00000184956	ENSG00000068097	HEATR6	TRUE	FALSE
chr17	60073887	C	G	ENST00000184956	ENSG00000068097	HEATR6	TRUE	FALSE
chr17	60073887	C	T	ENST00000184956	ENSG00000068097	HEATR6	TRUE	FALSE
chr17	60073888	T	A	ENST00000184956	ENSG00000068097	HEATR6	TRUE	FALSE
chr17	60073888	T	C	ENST00000184956	ENSG00000068097	HEATR6	TRUE	FALSE
chr17	60073888	T	G	ENST00000184956	ENSG00000068097	HEATR6	TRUE	FALSE
chr17	60076128	A	C	ENST00000184956	ENSG00000068097	HEATR6	TRUE	FALSE
chr17	60076128	A	G	ENST00000184956	ENSG00000068097	HEATR6	TRUE	FALSE
chr17	60076128	A	T	ENST00000184956	ENSG00000068097	HEATR6	TRUE	FALSE
chr17	60076129	C	A	ENST00000184956	ENSG00000068097	HEATR6	TRUE	FALSE
chr17	60076129	C	G	ENST00000184956	ENSG00000068097	HEATR6	TRUE	FALSE
chr17	60076129	C	T	ENST00000184956	ENSG00000068097	HEATR6	TRUE	FALSE
chr17	60076132	G	A	ENST00000184956	ENSG00000068097	HEATR6	TRUE	TRUE
chr17	60076134	A	C	ENST00000184956	ENSG00000068097	HEATR6	TRUE	TRUE
chr17	60076134	A	T	ENST00000184956	ENSG00000068097	HEATR6	TRUE	TRUE
chr17	60076138	T	A	ENST00000184956	ENSG00000068097	HEATR6	TRUE	TRUE
chr17	60076146	A	C	ENST00000184956	ENSG00000068097	HEATR6	TRUE	TRUE
chr17	60076146	A	T	ENST00000184956	ENSG00000068097	HEATR6	TRUE	TRUE
chr17	60076162	G	A	ENST00000184956	ENSG00000068097	HEATR6	TRUE	TRUE
chr17	60076171	T	A	ENST00000184956	ENSG00000068097	HEATR6	TRUE	TRUE
chr17	60076189	G	A	ENST00000184956	ENSG00000068097	HEATR6	TRUE	TRUE
chr17	60076207	G	A	ENST00000184956	ENSG00000068097	HEATR6
chr17	60076208	G	T	ENST00000184956	ENSG00000068097	HEATR6
chr17	60076216	G	A	ENST00000184956	ENSG00000068097	HEATR6
chr17	60076238	C	A	ENST00000184956	ENSG00000068097	HEATR6	TRUE	FALSE
chr17	60076238	C	G	ENST00000184956	ENSG00000068097	HEATR6	TRUE	FALSE
chr17	60076238	C	T	ENST00000184956	ENSG00000068097	HEATR6	TRUE	FALSE
chr17	60076239	T	A	ENST00000184956	ENSG00000068097	HEATR6	TRUE	FALSE
chr17	60076239	T	C	ENST00000184956	ENSG00000068097	HEATR6	TRUE	FALSE
chr17	60076239	T	G	ENST00000184956	ENSG00000068097	HEATR6	TRUE	FALSE
chr17	60078694	A	C	ENST00000184956	ENSG00000068097	HEATR6	TRUE	FALSE
chr17	60078694	A	G	ENST00000184956	ENSG00000068097	HEATR6	TRUE	FALSE
chr17	60078694	A	T	ENST00000184956	ENSG00000068097	HEATR6	TRUE	FALSE
chr17	60078695	C	A	ENST00000184956	ENSG00000068097	HEATR6	TRUE	FALSE
chr17	60078695	C	G	ENST00000184956	ENSG00000068097	HEATR6	TRUE	FALSE
chr17	60078695	C	T	ENST00000184956	ENSG00000068097	HEATR6	TRUE	FALSE
chr17	60078698	C	A	ENST00000184956	ENSG00000068097	HEATR6	TRUE	TRUE
chr17	60078719	C	A	ENST00000184956	ENSG00000068097	HEATR6	TRUE	TRUE
chr17	60078723	G	C	ENST00000184956	ENSG00000068097	HEATR6	TRUE	TRUE
chr17	60078723	G	T	ENST00000184956	ENSG00000068097	HEATR6	TRUE	TRUE
chr17	60078731	C	A	ENST00000184956	ENSG00000068097	HEATR6	TRUE	TRUE
chr17	60078743	G	A	ENST00000184956	ENSG00000068097	HEATR6	TRUE	TRUE
chr17	60078764	C	A	ENST00000184956	ENSG00000068097	HEATR6	TRUE	TRUE
chr17	60078801	G	T	ENST00000184956	ENSG00000068097	HEATR6	TRUE	TRUE
chr17	60078817	A	T	ENST00000184956	ENSG00000068097	HEATR6	TRUE	TRUE
chr17	60078839	G	A	ENST00000184956	ENSG00000068097	HEATR6	TRUE	TRUE
chr17	60078842	C	A	ENST00000184956	ENSG00000068097	HEATR6	TRUE	TRUE
chr17	60078854	C	A	ENST00000184956	ENSG00000068097	HEATR6	TRUE	FALSE
chr17	60078866	C	A	ENST00000184956	ENSG00000068097	HEATR6	FALSE	FALSE
chr17	60078875	G	A	ENST00000184956	ENSG00000068097	HEATR6	FALSE	FALSE
chr17	60078885	C	T	ENST00000184956	ENSG00000068097	HEATR6	FALSE	FALSE
chr17	60078886	C	T	ENST00000184956	ENSG00000068097	HEATR6	FALSE	FALSE
chr17	60078889	G	T	ENST00000184956	ENSG00000068097	HEATR6	FALSE	FALSE
chr17	60078902	G	A	ENST00000184956	ENSG00000068097	HEATR6	FALSE	FALSE
chr17	60150081	C	A	ENST00000300900	ENSG00000167434	CA4	FALSE	FALSE
chr17	60150092	G	T	ENST00000300900	ENSG00000167434	CA4	TRUE	FALSE
chr17	60150093	G	A	ENST00000300900	ENSG00000167434	CA4	TRUE	FALSE
chr17	60150093	G	C	ENST00000300900	ENSG00000167434	CA4	TRUE	FALSE
chr17	60150093	G	T	ENST00000300900	ENSG00000167434	CA4	TRUE	FALSE
chr17	60150094	T	A	ENST00000300900	ENSG00000167434	CA4	TRUE	FALSE
chr17	60150094	T	C	ENST00000300900	ENSG00000167434	CA4	TRUE	FALSE
chr17	60150094	T	G	ENST00000300900	ENSG00000167434	CA4	TRUE	FALSE
chr17	60155312	A	C	ENST00000300900	ENSG00000167434	CA4	TRUE	FALSE
chr17	60155312	A	G	ENST00000300900	ENSG00000167434	CA4	TRUE	FALSE
chr17	60155312	A	T	ENST00000300900	ENSG00000167434	CA4	TRUE	FALSE
chr17	60155313	G	A	ENST00000300900	ENSG00000167434	CA4	TRUE	FALSE
chr17	60155313	G	C	ENST00000300900	ENSG00000167434	CA4	TRUE	FALSE
chr17	60155313	G	T	ENST00000300900	ENSG00000167434	CA4	TRUE	FALSE
chr17	60155317	C	A	ENST00000300900	ENSG00000167434	CA4	TRUE	FALSE
chr17	60155317	C	G	ENST00000300900	ENSG00000167434	CA4	TRUE	FALSE
chr17	60155323	G	A	ENST00000300900	ENSG00000167434	CA4	TRUE	FALSE
chr17	60155324	G	A	ENST00000300900	ENSG00000167434	CA4	TRUE	FALSE
chr17	60155327	C	A	ENST00000300900	ENSG00000167434	CA4	TRUE	FALSE
chr17	60155330	C	A	ENST00000300900	ENSG00000167434	CA4	TRUE	TRUE
chr17	60155330	C	G	ENST00000300900	ENSG00000167434	CA4	TRUE	TRUE
chr17	60155331	G	T	ENST00000300900	ENSG00000167434	CA4	TRUE	TRUE
chr17	60155337	C	T	ENST00000300900	ENSG00000167434	CA4	TRUE	TRUE
chr17	60155343	G	T	ENST00000300900	ENSG00000167434	CA4	TRUE	TRUE
chr17	60155357	C	A	ENST00000300900	ENSG00000167434	CA4	TRUE	TRUE
chr17	60155357	C	G	ENST00000300900	ENSG00000167434	CA4	TRUE	TRUE
chr17	60155363	C	A	ENST00000300900	ENSG00000167434	CA4	TRUE	TRUE
chr17	60155365	T	A	ENST00000300900	ENSG00000167434	CA4	TRUE	TRUE
chr17	60155368	G	A	ENST00000300900	ENSG00000167434	CA4	TRUE	FALSE
chr17	60155368	G	C	ENST00000300900	ENSG00000167434	CA4	TRUE	FALSE
chr17	60155368	G	T	ENST00000300900	ENSG00000167434	CA4	TRUE	FALSE
chr17	60155369	T	A	ENST00000300900	ENSG00000167434	CA4	TRUE	FALSE
chr17	60155369	T	C	ENST00000300900	ENSG00000167434	CA4	TRUE	FALSE
chr17	60155369	T	G	ENST00000300900	ENSG00000167434	CA4	TRUE	FALSE
chr17	60156558	A	C	ENST00000300900	ENSG00000167434	CA4	TRUE	FALSE
chr17	60156558	A	G	ENST00000300900	ENSG00000167434	CA4	TRUE	FALSE
chr17	60156558	A	T	ENST00000300900	ENSG00000167434	CA4	TRUE	FALSE
chr17	60156559	G	A	ENST00000300900	ENSG00000167434	CA4	TRUE	FALSE
chr17	60156559	G	C	ENST00000300900	ENSG00000167434	CA4	TRUE	FALSE
chr17	60156559	G	T	ENST00000300900	ENSG00000167434	CA4	TRUE	FALSE
chr17	60156568	A	T	ENST00000300900	ENSG00000167434	CA4	TRUE	TRUE
chr17	60156572	G	A	ENST00000300900	ENSG00000167434	CA4	TRUE	TRUE
chr17	60156573	G	A	ENST00000300900	ENSG00000167434	CA4	TRUE	TRUE
chr17	60156577	G	T	ENST00000300900	ENSG00000167434	CA4	TRUE	TRUE
chr17	60156585	C	A	ENST00000300900	ENSG00000167434	CA4	TRUE	TRUE
chr17	60156586	C	T	ENST00000300900	ENSG00000167434	CA4	TRUE	TRUE
chr17	60156589	A	T	ENST00000300900	ENSG00000167434	CA4	TRUE	TRUE
chr17	60156598	C	T	ENST00000300900	ENSG00000167434	CA4	TRUE	TRUE
chr17	60156625	A	T	ENST00000300900	ENSG00000167434	CA4	TRUE	TRUE
chr17	60156631	A	T	ENST00000300900	ENSG00000167434	CA4	TRUE	TRUE
chr17	60156640	A	T	ENST00000300900	ENSG00000167434	CA4	TRUE	TRUE
chr17	60156643	A	T	ENST00000300900	ENSG00000167434	CA4	TRUE	TRUE
chr17	60156649	G	T	ENST00000300900	ENSG00000167434	CA4	TRUE	TRUE
chr17	60156672	C	A	ENST00000300900	ENSG00000167434	CA4	TRUE	TRUE
chr17	60156672	C	G	ENST00000300900	ENSG00000167434	CA4	TRUE	TRUE
chr17	60156676	A	T	ENST00000300900	ENSG00000167434	CA4	TRUE	TRUE
chr17	60156679	A	T	ENST00000300900	ENSG00000167434	CA4	TRUE	TRUE
chr17	60156682	C	T	ENST00000300900	ENSG00000167434	CA4	TRUE	TRUE
chr17	60156689	G	A	ENST00000300900	ENSG00000167434	CA4	TRUE	TRUE
chr17	60156690	G	A	ENST00000300900	ENSG00000167434	CA4	TRUE	TRUE
chr17	60156697	C	T	ENST00000300900	ENSG00000167434	CA4	TRUE	TRUE
chr17	60156713	C	A	ENST00000300900	ENSG00000167434	CA4	TRUE	TRUE
chr17	60156713	C	G	ENST00000300900	ENSG00000167434	CA4	TRUE	TRUE
chr17	60156716	G	A	ENST00000300900	ENSG00000167434	CA4	TRUE	FALSE
chr17	60156716	G	C	ENST00000300900	ENSG00000167434	CA4	TRUE	FALSE
chr17	60156716	G	T	ENST00000300900	ENSG00000167434	CA4	TRUE	FALSE
chr17	60156717	T	A	ENST00000300900	ENSG00000167434	CA4	TRUE	FALSE
chr17	60156717	T	C	ENST00000300900	ENSG00000167434	CA4	TRUE	FALSE
chr17	60156717	T	G	ENST00000300900	ENSG00000167434	CA4	TRUE	FALSE
chr17	60157425	A	C	ENST00000300900	ENSG00000167434	CA4	FALSE	FALSE
chr17	60157425	A	G	ENST00000300900	ENSG00000167434	CA4	FALSE	FALSE
chr17	60157425	A	T	ENST00000300900	ENSG00000167434	CA4	FALSE	FALSE
chr17	60157426	G	A	ENST00000300900	ENSG00000167434	CA4	FALSE	FALSE
chr17	60157426	G	C	ENST00000300900	ENSG00000167434	CA4	FALSE	FALSE
chr17	60157426	G	T	ENST00000300900	ENSG00000167434	CA4	FALSE	FALSE
chr17	60157436	T	A	ENST00000300900	ENSG00000167434	CA4	TRUE	TRUE
chr17	60157441	G	T	ENST00000300900	ENSG00000167434	CA4	TRUE	TRUE
chr17	60157447	A	T	ENST00000300900	ENSG00000167434	CA4	TRUE	TRUE
chr17	60157462	G	T	ENST00000300900	ENSG00000167434	CA4	TRUE	TRUE
chr17	60157465	G	T	ENST00000300900	ENSG00000167434	CA4	TRUE	TRUE
chr17	60157468	G	T	ENST00000300900	ENSG00000167434	CA4	TRUE	TRUE
chr17	60157485	C	A	ENST00000300900	ENSG00000167434	CA4	TRUE	TRUE
chr17	60157485	C	G	ENST00000300900	ENSG00000167434	CA4	TRUE	TRUE
chr17	60157486	C	T	ENST00000300900	ENSG00000167434	CA4	TRUE	TRUE
chr17	60157492	A	T	ENST00000300900	ENSG00000167434	CA4	TRUE	TRUE
chr17	60157495	C	T	ENST00000300900	ENSG00000167434	CA4	TRUE	TRUE
chr17	60157499	T	A	ENST00000300900	ENSG00000167434	CA4	TRUE	TRUE
chr17	60157511	G	A	ENST00000300900	ENSG00000167434	CA4	TRUE	TRUE
chr17	60157512	G	A	ENST00000300900	ENSG00000167434	CA4	TRUE	TRUE
chr17	60157520	T	A	ENST00000300900	ENSG00000167434	CA4	TRUE	TRUE
chr17	60157527	T	A	ENST00000300900	ENSG00000167434	CA4	TRUE	TRUE
chr17	60157527	T	G	ENST00000300900	ENSG00000167434	CA4	TRUE	TRUE
chr17	60157528	A	T	ENST00000300900	ENSG00000167434	CA4	TRUE	TRUE
chr17	60157535	C	A	ENST00000300900	ENSG00000167434	CA4	TRUE	TRUE
chr17	60157537	G	T	ENST00000300900	ENSG00000167434	CA4	TRUE	TRUE
chr17	60157555	G	T	ENST00000300900	ENSG00000167434	CA4	TRUE	TRUE
chr17	60157570	G	T	ENST00000300900	ENSG00000167434	CA4	TRUE	TRUE
chr17	60157573	G	A	ENST00000300900	ENSG00000167434	CA4	TRUE	FALSE
chr17	60157573	G	C	ENST00000300900	ENSG00000167434	CA4	TRUE	FALSE
chr17	60157573	G	T	ENST00000300900	ENSG00000167434	CA4	TRUE	FALSE
chr17	60157574	T	A	ENST00000300900	ENSG00000167434	CA4	TRUE	FALSE
chr17	60157574	T	C	ENST00000300900	ENSG00000167434	CA4	TRUE	FALSE
chr17	60157574	T	G	ENST00000300900	ENSG00000167434	CA4	TRUE	FALSE
chr17	60157688	A	C	ENST00000300900	ENSG00000167434	CA4	TRUE	FALSE
chr17	60157688	A	G	ENST00000300900	ENSG00000167434	CA4	TRUE	FALSE
chr17	60157688	A	T	ENST00000300900	ENSG00000167434	CA4	TRUE	FALSE
chr17	60157689	G	A	ENST00000300900	ENSG00000167434	CA4	TRUE	FALSE
chr17	60157689	G	C	ENST00000300900	ENSG00000167434	CA4	TRUE	FALSE
chr17	60157689	G	T	ENST00000300900	ENSG00000167434	CA4	TRUE	FALSE
chr17	60157705	G	T	ENST00000300900	ENSG00000167434	CA4	TRUE	TRUE
chr17	60157708	A	T	ENST00000300900	ENSG00000167434	CA4	TRUE	TRUE
chr17	60157711	G	T	ENST00000300900	ENSG00000167434	CA4	TRUE	TRUE
chr17	60157714	A	T	ENST00000300900	ENSG00000167434	CA4	TRUE	TRUE
chr17	60157724	C	A	ENST00000300900	ENSG00000167434	CA4	TRUE	TRUE
chr17	60157735	A	T	ENST00000300900	ENSG00000167434	CA4	TRUE	TRUE
chr17	60157738	G	T	ENST00000300900	ENSG00000167434	CA4	TRUE	TRUE
chr17	60157744	C	T	ENST00000300900	ENSG00000167434	CA4	TRUE	TRUE
chr17	60157753	G	T	ENST00000300900	ENSG00000167434	CA4	TRUE	TRUE
chr17	60157759	G	T	ENST00000300900	ENSG00000167434	CA4	TRUE	TRUE
chr17	60157786	G	T	ENST00000300900	ENSG00000167434	CA4	TRUE	TRUE
chr17	60157789	G	A	ENST00000300900	ENSG00000167434	CA4	TRUE	FALSE
chr17	60157789	G	C	ENST00000300900	ENSG00000167434	CA4	TRUE	FALSE
chr17	60157789	G	T	ENST00000300900	ENSG00000167434	CA4	TRUE	FALSE
chr17	60157790	T	A	ENST00000300900	ENSG00000167434	CA4	TRUE	FALSE
chr17	60157790	T	C	ENST00000300900	ENSG00000167434	CA4	TRUE	FALSE
chr17	60157790	T	G	ENST00000300900	ENSG00000167434	CA4	TRUE	FALSE
chr17	60158059	A	C	ENST00000300900	ENSG00000167434	CA4	TRUE	FALSE
chr17	60158059	A	G	ENST00000300900	ENSG00000167434	CA4	TRUE	FALSE
chr17	60158059	A	T	ENST00000300900	ENSG00000167434	CA4	TRUE	FALSE
chr17	60158060	G	A	ENST00000300900	ENSG00000167434	CA4	TRUE	FALSE
chr17	60158060	G	C	ENST00000300900	ENSG00000167434	CA4	TRUE	FALSE
chr17	60158060	G	T	ENST00000300900	ENSG00000167434	CA4	TRUE	FALSE
chr17	60158064	G	T	ENST00000300900	ENSG00000167434	CA4	TRUE	TRUE
chr17	60158070	C	T	ENST00000300900	ENSG00000167434	CA4	TRUE	TRUE
chr17	60158079	G	T	ENST00000300900	ENSG00000167434	CA4	TRUE	TRUE
chr17	60158088	C	T	ENST00000300900	ENSG00000167434	CA4	TRUE	TRUE
chr17	60158100	G	T	ENST00000300900	ENSG00000167434	CA4
chr17	60158121	A	T	ENST00000300900	ENSG00000167434	CA4
chr17	60158127	G	T	ENST00000300900	ENSG00000167434	CA4
chr17	60158128	G	A	ENST00000300900	ENSG00000167434	CA4	TRUE	FALSE
chr17	60158128	G	C	ENST00000300900	ENSG00000167434	CA4	TRUE	FALSE
chr17	60158128	G	T	ENST00000300900	ENSG00000167434	CA4	TRUE	FALSE
chr17	60158129	T	A	ENST00000300900	ENSG00000167434	CA4	TRUE	FALSE
chr17	60158129	T	C	ENST00000300900	ENSG00000167434	CA4	TRUE	FALSE
chr17	60158129	T	G	ENST00000300900	ENSG00000167434	CA4	TRUE	FALSE
chr17	60158281	A	C	ENST00000300900	ENSG00000167434	CA4	TRUE	FALSE
chr17	60158281	A	G	ENST00000300900	ENSG00000167434	CA4	TRUE	FALSE
chr17	60158281	A	T	ENST00000300900	ENSG00000167434	CA4	TRUE	FALSE
chr17	60158282	G	A	ENST00000300900	ENSG00000167434	CA4	TRUE	FALSE
chr17	60158282	G	C	ENST00000300900	ENSG00000167434	CA4	TRUE	FALSE
chr17	60158282	G	T	ENST00000300900	ENSG00000167434	CA4	TRUE	FALSE
chr17	60158303	G	T	ENST00000300900	ENSG00000167434	CA4	TRUE	TRUE
chr17	60158316	T	A	ENST00000300900	ENSG00000167434	CA4	TRUE	TRUE
chr17	60158330	A	T	ENST00000300900	ENSG00000167434	CA4	TRUE	TRUE
chr17	60158333	G	T	ENST00000300900	ENSG00000167434	CA4	TRUE	TRUE
chr17	60158336	G	T	ENST00000300900	ENSG00000167434	CA4	TRUE	TRUE
chr17	60158339	A	T	ENST00000300900	ENSG00000167434	CA4	TRUE	TRUE
chr17	60158353	C	A	ENST00000300900	ENSG00000167434	CA4	TRUE	TRUE
chr17	60158353	C	G	ENST00000300900	ENSG00000167434	CA4	TRUE	TRUE
chr17	60158362	C	A	ENST00000300900	ENSG00000167434	CA4	TRUE	TRUE
chr17	60158362	C	G	ENST00000300900	ENSG00000167434	CA4	TRUE	TRUE
chr17	60158370	C	A	ENST00000300900	ENSG00000167434	CA4	TRUE	TRUE
chr17	60158370	C	G	ENST00000300900	ENSG00000167434	CA4	TRUE	TRUE
chr17	60158389	C	A	ENST00000300900	ENSG00000167434	CA4	TRUE	TRUE
chr17	60158393	G	T	ENST00000300900	ENSG00000167434	CA4	TRUE	TRUE
chr17	60158396	A	T	ENST00000300900	ENSG00000167434	CA4	FALSE	FALSE
chr17	60158406	G	A	ENST00000300900	ENSG00000167434	CA4	FALSE	FALSE
chr17	60158407	G	A	ENST00000300900	ENSG00000167434	CA4	FALSE	FALSE
chr17	60158420	G	T	ENST00000300900	ENSG00000167434	CA4	FALSE	FALSE
chr17	60158429	C	T	ENST00000300900	ENSG00000167434	CA4	FALSE	FALSE
chr17	60158438	A	T	ENST00000300900	ENSG00000167434	CA4	FALSE	FALSE
chr17	60158441	G	T	ENST00000300900	ENSG00000167434	CA4	FALSE	FALSE
chr17	60158444	C	T	ENST00000300900	ENSG00000167434	CA4	FALSE	FALSE
chr17	60158447	G	A	ENST00000300900	ENSG00000167434	CA4	TRUE	FALSE
chr17	60158447	G	C	ENST00000300900	ENSG00000167434	CA4	TRUE	FALSE
chr17	60158447	G	T	ENST00000300900	ENSG00000167434	CA4	TRUE	FALSE
chr17	60158448	T	A	ENST00000300900	ENSG00000167434	CA4	TRUE	FALSE
chr17	60158448	T	C	ENST00000300900	ENSG00000167434	CA4	TRUE	FALSE
chr17	60158448	T	G	ENST00000300900	ENSG00000167434	CA4	TRUE	FALSE
chr17	60159228	A	C	ENST00000300900	ENSG00000167434	CA4	TRUE	FALSE
chr17	60159228	A	G	ENST00000300900	ENSG00000167434	CA4	TRUE	FALSE
chr17	60159228	A	T	ENST00000300900	ENSG00000167434	CA4	TRUE	FALSE
chr17	60159229	G	A	ENST00000300900	ENSG00000167434	CA4	TRUE	FALSE
chr17	60159229	G	C	ENST00000300900	ENSG00000167434	CA4	TRUE	FALSE
chr17	60159229	G	T	ENST00000300900	ENSG00000167434	CA4	TRUE	FALSE
chr17	60159245	C	T	ENST00000300900	ENSG00000167434	CA4	FALSE	FALSE
chr17	60159248	A	T	ENST00000300900	ENSG00000167434	CA4	FALSE	FALSE
chr17	60159256	C	A	ENST00000300900	ENSG00000167434	CA4	FALSE	FALSE
chr17	60159256	C	G	ENST00000300900	ENSG00000167434	CA4	FALSE	FALSE
chr17	60159259	C	A	ENST00000300900	ENSG00000167434	CA4	FALSE	FALSE
chr17	60159259	C	G	ENST00000300900	ENSG00000167434	CA4	FALSE	FALSE
chr17	60159263	A	T	ENST00000300900	ENSG00000167434	CA4	FALSE	FALSE
chr17	60159266	G	T	ENST00000300900	ENSG00000167434	CA4	FALSE	FALSE
chr17	60159269	C	T	ENST00000300900	ENSG00000167434	CA4	FALSE	FALSE
chr17	60159284	A	T	ENST00000300900	ENSG00000167434	CA4	FALSE	FALSE
chr17	60159305	C	T	ENST00000300900	ENSG00000167434	CA4	FALSE	FALSE
chr17	60159308	C	T	ENST00000300900	ENSG00000167434	CA4	FALSE	FALSE
chr17	60159317	C	T	ENST00000300900	ENSG00000167434	CA4	FALSE	FALSE
chr17	60159332	A	T	ENST00000300900	ENSG00000167434	CA4	FALSE	FALSE
chr17	60159363	G	A	ENST00000300900	ENSG00000167434	CA4	FALSE	FALSE
chr17	60159364	G	A	ENST00000300900	ENSG00000167434	CA4	FALSE	FALSE
chr17	60159400	C	A	ENST00000300900	ENSG00000167434	CA4	FALSE	FALSE
chr17	60159419	C	T	ENST00000300900	ENSG00000167434	CA4	FALSE	FALSE
chr17	60179260	G	A	ENST00000300896	ENSG00000170832	USP32	FALSE	FALSE
chr17	60179262	A	C	ENST00000300896	ENSG00000170832	USP32	FALSE	FALSE
chr17	60179262	A	T	ENST00000300896	ENSG00000170832	USP32	FALSE	FALSE
chr17	60179267	A	T	ENST00000300896	ENSG00000170832	USP32	FALSE	FALSE
chr17	60179270	G	C	ENST00000300896	ENSG00000170832	USP32	FALSE	FALSE
chr17	60179270	G	T	ENST00000300896	ENSG00000170832	USP32	FALSE	FALSE
chr17	60179275	T	A	ENST00000300896	ENSG00000170832	USP32	FALSE	FALSE
chr17	60179278	T	A	ENST00000300896	ENSG00000170832	USP32	FALSE	FALSE
chr17	60179279	G	C	ENST00000300896	ENSG00000170832	USP32	FALSE	FALSE
chr17	60179279	G	T	ENST00000300896	ENSG00000170832	USP32	FALSE	FALSE
chr17	60179290	C	A	ENST00000300896	ENSG00000170832	USP32	FALSE	FALSE
chr17	60179299	C	A	ENST00000300896	ENSG00000170832	USP32	FALSE	FALSE
chr17	60179326	T	A	ENST00000300896	ENSG00000170832	USP32
chr17	60179329	T	A	ENST00000300896	ENSG00000170832	USP32
chr17	60179341	T	A	ENST00000300896	ENSG00000170832	USP32
chr17	60179353	G	A	ENST00000300896	ENSG00000170832	USP32
chr17	60179357	A	C	ENST00000300896	ENSG00000170832	USP32
chr17	60179357	A	T	ENST00000300896	ENSG00000170832	USP32
chr17	60179371	G	A	ENST00000300896	ENSG00000170832	USP32
chr17	60179374	G	A	ENST00000300896	ENSG00000170832	USP32
chr17	60179377	C	A	ENST00000300896	ENSG00000170832	USP32
chr17	60179378	A	C	ENST00000300896	ENSG00000170832	USP32
chr17	60179378	A	T	ENST00000300896	ENSG00000170832	USP32
chr17	60179390	G	C	ENST00000300896	ENSG00000170832	USP32
chr17	60179390	G	T	ENST00000300896	ENSG00000170832	USP32
chr17	60179413	C	A	ENST00000300896	ENSG00000170832	USP32
chr17	60179428	C	A	ENST00000300896	ENSG00000170832	USP32
chr17	60179429	C	A	ENST00000300896	ENSG00000170832	USP32	TRUE	TRUE
chr17	60179429	C	G	ENST00000300896	ENSG00000170832	USP32	TRUE	TRUE
chr17	60179429	C	T	ENST00000300896	ENSG00000170832	USP32	TRUE	TRUE
chr17	60179430	T	A	ENST00000300896	ENSG00000170832	USP32	TRUE	TRUE
chr17	60179430	T	C	ENST00000300896	ENSG00000170832	USP32	TRUE	TRUE
chr17	60179430	T	G	ENST00000300896	ENSG00000170832	USP32	TRUE	TRUE
chr17	60180543	A	C	ENST00000300896	ENSG00000170832	USP32	TRUE	FALSE
chr17	60180543	A	G	ENST00000300896	ENSG00000170832	USP32	TRUE	FALSE
chr17	60180543	A	T	ENST00000300896	ENSG00000170832	USP32	TRUE	FALSE
chr17	60180544	C	A	ENST00000300896	ENSG00000170832	USP32	TRUE	FALSE
chr17	60180544	C	G	ENST00000300896	ENSG00000170832	USP32	TRUE	FALSE
chr17	60180544	C	T	ENST00000300896	ENSG00000170832	USP32	TRUE	FALSE
chr17	60180547	T	A	ENST00000300896	ENSG00000170832	USP32	FALSE	FALSE
chr17	60180548	A	T	ENST00000300896	ENSG00000170832	USP32	FALSE	FALSE
chr17	60180563	G	C	ENST00000300896	ENSG00000170832	USP32	FALSE	FALSE
chr17	60180563	G	T	ENST00000300896	ENSG00000170832	USP32	FALSE	FALSE
chr17	60180566	A	T	ENST00000300896	ENSG00000170832	USP32	FALSE	FALSE
chr17	60180569	G	C	ENST00000300896	ENSG00000170832	USP32	FALSE	FALSE
chr17	60180569	G	T	ENST00000300896	ENSG00000170832	USP32	FALSE	FALSE
chr17	60180572	C	T	ENST00000300896	ENSG00000170832	USP32	FALSE	FALSE
chr17	60180573	C	T	ENST00000300896	ENSG00000170832	USP32	FALSE	FALSE
chr17	60180577	T	A	ENST00000300896	ENSG00000170832	USP32	FALSE	FALSE
chr17	60180578	G	T	ENST00000300896	ENSG00000170832	USP32	FALSE	FALSE
chr17	60180592	T	A	ENST00000300896	ENSG00000170832	USP32	FALSE	FALSE
chr17	60180596	A	C	ENST00000300896	ENSG00000170832	USP32	TRUE	TRUE
chr17	60180596	A	T	ENST00000300896	ENSG00000170832	USP32	TRUE	TRUE
chr17	60180605	G	C	ENST00000300896	ENSG00000170832	USP32	TRUE	TRUE
chr17	60180605	G	T	ENST00000300896	ENSG00000170832	USP32	TRUE	TRUE
chr17	60180628	C	A	ENST00000300896	ENSG00000170832	USP32	TRUE	TRUE
chr17	60180630	G	C	ENST00000300896	ENSG00000170832	USP32	TRUE	TRUE
chr17	60180630	G	T	ENST00000300896	ENSG00000170832	USP32	TRUE	TRUE
chr17	60180635	G	T	ENST00000300896	ENSG00000170832	USP32	TRUE	TRUE
chr17	60180638	C	A	ENST00000300896	ENSG00000170832	USP32	TRUE	FALSE
chr17	60180638	C	G	ENST00000300896	ENSG00000170832	USP32	TRUE	FALSE
chr17	60180638	C	T	ENST00000300896	ENSG00000170832	USP32	TRUE	FALSE
chr17	60180639	T	A	ENST00000300896	ENSG00000170832	USP32	TRUE	FALSE
chr17	60180639	T	C	ENST00000300896	ENSG00000170832	USP32	TRUE	FALSE
chr17	60180639	T	G	ENST00000300896	ENSG00000170832	USP32	TRUE	FALSE
chr17	60181322	A	C	ENST00000300896	ENSG00000170832	USP32	TRUE	FALSE
chr17	60181322	A	G	ENST00000300896	ENSG00000170832	USP32	FALSE	FALSE
chr17	60181322	A	T	ENST00000300896	ENSG00000170832	USP32	TRUE	FALSE
chr17	60181323	C	A	ENST00000300896	ENSG00000170832	USP32	TRUE	FALSE
chr17	60181323	C	G	ENST00000300896	ENSG00000170832	USP32	TRUE	FALSE
chr17	60181323	C	T	ENST00000300896	ENSG00000170832	USP32	TRUE	FALSE
chr17	60181325	G	T	ENST00000300896	ENSG00000170832	USP32
chr17	60181333	A	C	ENST00000300896	ENSG00000170832	USP32
chr17	60181333	A	T	ENST00000300896	ENSG00000170832	USP32
chr17	60181342	A	C	ENST00000300896	ENSG00000170832	USP32
chr17	60181342	A	T	ENST00000300896	ENSG00000170832	USP32
chr17	60181353	T	A	ENST00000300896	ENSG00000170832	USP32
chr17	60181368	C	A	ENST00000300896	ENSG00000170832	USP32
chr17	60181371	T	A	ENST00000300896	ENSG00000170832	USP32
chr17	60181374	G	A	ENST00000300896	ENSG00000170832	USP32
chr17	60181392	C	A	ENST00000300896	ENSG00000170832	USP32
chr17	60181395	C	A	ENST00000300896	ENSG00000170832	USP32
chr17	60181407	C	A	ENST00000300896	ENSG00000170832	USP32	TRUE	TRUE
chr17	60181413	G	A	ENST00000300896	ENSG00000170832	USP32	TRUE	TRUE
chr17	60181423	G	C	ENST00000300896	ENSG00000170832	USP32	TRUE	TRUE
chr17	60181423	G	T	ENST00000300896	ENSG00000170832	USP32	TRUE	TRUE
chr17	60181435	A	T	ENST00000300896	ENSG00000170832	USP32	TRUE	TRUE
chr17	60181443	C	A	ENST00000300896	ENSG00000170832	USP32	TRUE	TRUE
chr17	60181449	C	A	ENST00000300896	ENSG00000170832	USP32	TRUE	TRUE
chr17	60181450	A	C	ENST00000300896	ENSG00000170832	USP32	TRUE	TRUE
chr17	60181450	A	T	ENST00000300896	ENSG00000170832	USP32	TRUE	TRUE
chr17	60181461	C	A	ENST00000300896	ENSG00000170832	USP32	TRUE	TRUE
chr17	60181469	A	T	ENST00000300896	ENSG00000170832	USP32	TRUE	TRUE
chr17	60181479	C	A	ENST00000300896	ENSG00000170832	USP32	TRUE	TRUE
chr17	60181488	G	A	ENST00000300896	ENSG00000170832	USP32	TRUE	TRUE
chr17	60181499	A	T	ENST00000300896	ENSG00000170832	USP32	TRUE	TRUE
chr17	60181503	C	A	ENST00000300896	ENSG00000170832	USP32
chr17	60181509	G	A	ENST00000300896	ENSG00000170832	USP32
chr17	60181533	G	A	ENST00000300896	ENSG00000170832	USP32
chr17	60181538	A	T	ENST00000300896	ENSG00000170832	USP32
chr17	60181554	C	A	ENST00000300896	ENSG00000170832	USP32
chr17	60181555	A	T	ENST00000300896	ENSG00000170832	USP32
chr17	60181563	G	A	ENST00000300896	ENSG00000170832	USP32
chr17	60181578	C	A	ENST00000300896	ENSG00000170832	USP32
chr17	60181581	T	A	ENST00000300896	ENSG00000170832	USP32
chr17	60181592	A	T	ENST00000300896	ENSG00000170832	USP32
chr17	60181599	C	A	ENST00000300896	ENSG00000170832	USP32
chr17	60181602	T	A	ENST00000300896	ENSG00000170832	USP32
chr17	60181610	G	C	ENST00000300896	ENSG00000170832	USP32
chr17	60181610	G	T	ENST00000300896	ENSG00000170832	USP32
chr17	60181617	T	A	ENST00000300896	ENSG00000170832	USP32
chr17	60181623	T	A	ENST00000300896	ENSG00000170832	USP32
chr17	60181635	G	A	ENST00000300896	ENSG00000170832	USP32
chr17	60181656	T	A	ENST00000300896	ENSG00000170832	USP32
chr17	60181667	A	T	ENST00000300896	ENSG00000170832	USP32
chr17	60181701	T	A	ENST00000300896	ENSG00000170832	USP32
chr17	60181711	A	T	ENST00000300896	ENSG00000170832	USP32
chr17	60181722	C	A	ENST00000300896	ENSG00000170832	USP32
chr17	60181728	T	A	ENST00000300896	ENSG00000170832	USP32
chr17	60181731	T	A	ENST00000300896	ENSG00000170832	USP32
chr17	60181733	G	C	ENST00000300896	ENSG00000170832	USP32
chr17	60181733	G	T	ENST00000300896	ENSG00000170832	USP32
chr17	60181736	G	C	ENST00000300896	ENSG00000170832	USP32
chr17	60181736	G	T	ENST00000300896	ENSG00000170832	USP32
chr17	60181749	C	A	ENST00000300896	ENSG00000170832	USP32	TRUE	FALSE
chr17	60181749	C	G	ENST00000300896	ENSG00000170832	USP32	TRUE	FALSE
chr17	60181749	C	T	ENST00000300896	ENSG00000170832	USP32	TRUE	FALSE
chr17	60181750	T	A	ENST00000300896	ENSG00000170832	USP32	TRUE	FALSE
chr17	60181750	T	C	ENST00000300896	ENSG00000170832	USP32	TRUE	FALSE
chr17	60181750	T	G	ENST00000300896	ENSG00000170832	USP32	TRUE	FALSE
chr17	60183163	A	C	ENST00000300896	ENSG00000170832	USP32	TRUE	TRUE
chr17	60183163	A	G	ENST00000300896	ENSG00000170832	USP32	TRUE	FALSE
chr17	60183163	A	T	ENST00000300896	ENSG00000170832	USP32	TRUE	TRUE
chr17	60183164	C	A	ENST00000300896	ENSG00000170832	USP32	TRUE	TRUE
chr17	60183164	C	G	ENST00000300896	ENSG00000170832	USP32	TRUE	TRUE
chr17	60183164	C	T	ENST00000300896	ENSG00000170832	USP32	TRUE	TRUE
chr17	60183168	T	A	ENST00000300896	ENSG00000170832	USP32	TRUE	TRUE
chr17	60183197	G	C	ENST00000300896	ENSG00000170832	USP32	TRUE	TRUE
chr17	60183197	G	T	ENST00000300896	ENSG00000170832	USP32	TRUE	TRUE
chr17	60183210	T	A	ENST00000300896	ENSG00000170832	USP32	TRUE	TRUE
chr17	60183228	C	A	ENST00000300896	ENSG00000170832	USP32	TRUE	TRUE
chr17	60183231	C	A	ENST00000300896	ENSG00000170832	USP32	TRUE	TRUE
chr17	60183239	G	T	ENST00000300896	ENSG00000170832	USP32	TRUE	TRUE
chr17	60183246	G	A	ENST00000300896	ENSG00000170832	USP32	TRUE	TRUE
chr17	60183258	T	A	ENST00000300896	ENSG00000170832	USP32	TRUE	TRUE
chr17	60183261	T	A	ENST00000300896	ENSG00000170832	USP32	TRUE	TRUE
chr17	60183267	C	A	ENST00000300896	ENSG00000170832	USP32	TRUE	TRUE
chr17	60183288	C	A	ENST00000300896	ENSG00000170832	USP32	TRUE	TRUE
chr17	60183297	C	A	ENST00000300896	ENSG00000170832	USP32	TRUE	TRUE
chr17	60183306	G	A	ENST00000300896	ENSG00000170832	USP32	TRUE	TRUE
chr17	60183321	T	A	ENST00000300896	ENSG00000170832	USP32	TRUE	TRUE
chr17	60183327	G	A	ENST00000300896	ENSG00000170832	USP32	TRUE	TRUE
chr17	60183328	G	T	ENST00000300896	ENSG00000170832	USP32	TRUE	TRUE
chr17	60183345	T	A	ENST00000300896	ENSG00000170832	USP32	TRUE	TRUE
chr17	60183353	A	T	ENST00000300896	ENSG00000170832	USP32	TRUE	TRUE
chr17	60183378	C	A	ENST00000300896	ENSG00000170832	USP32	TRUE	TRUE
chr17	60183390	T	A	ENST00000300896	ENSG00000170832	USP32	TRUE	TRUE
chr17	60183399	T	A	ENST00000300896	ENSG00000170832	USP32	TRUE	TRUE
chr17	60183402	G	A	ENST00000300896	ENSG00000170832	USP32
chr17	60183404	G	C	ENST00000300896	ENSG00000170832	USP32
chr17	60183404	G	T	ENST00000300896	ENSG00000170832	USP32
chr17	60183408	T	A	ENST00000300896	ENSG00000170832	USP32
chr17	60183412	C	T	ENST00000300896	ENSG00000170832	USP32
chr17	60183413	C	T	ENST00000300896	ENSG00000170832	USP32
chr17	60183432	G	A	ENST00000300896	ENSG00000170832	USP32
chr17	60183438	G	A	ENST00000300896	ENSG00000170832	USP32
chr17	60183441	T	A	ENST00000300896	ENSG00000170832	USP32
chr17	60183454	C	A	ENST00000300896	ENSG00000170832	USP32	TRUE	FALSE
chr17	60183454	C	G	ENST00000300896	ENSG00000170832	USP32	TRUE	FALSE
chr17	60183454	C	T	ENST00000300896	ENSG00000170832	USP32	TRUE	FALSE
chr17	60183455	T	A	ENST00000300896	ENSG00000170832	USP32	TRUE	FALSE
chr17	60183455	T	C	ENST00000300896	ENSG00000170832	USP32	TRUE	FALSE
chr17	60183455	T	G	ENST00000300896	ENSG00000170832	USP32	TRUE	FALSE
chr17	60185458	A	C	ENST00000300896	ENSG00000170832	USP32	TRUE	FALSE
chr17	60185458	A	G	ENST00000300896	ENSG00000170832	USP32	TRUE	FALSE
chr17	60185458	A	T	ENST00000300896	ENSG00000170832	USP32	TRUE	FALSE
chr17	60185459	C	A	ENST00000300896	ENSG00000170832	USP32	TRUE	FALSE
chr17	60185459	C	G	ENST00000300896	ENSG00000170832	USP32	TRUE	FALSE
chr17	60185459	C	T	ENST00000300896	ENSG00000170832	USP32	TRUE	FALSE
chr17	60185478	C	T	ENST00000300896	ENSG00000170832	USP32
chr17	60185479	C	T	ENST00000300896	ENSG00000170832	USP32
chr17	60185492	T	A	ENST00000300896	ENSG00000170832	USP32
chr17	60185495	T	A	ENST00000300896	ENSG00000170832	USP32
chr17	60185503	A	C	ENST00000300896	ENSG00000170832	USP32
chr17	60185503	A	T	ENST00000300896	ENSG00000170832	USP32
chr17	60185505	G	T	ENST00000300896	ENSG00000170832	USP32
chr17	60185516	T	A	ENST00000300896	ENSG00000170832	USP32
chr17	60185517	A	T	ENST00000300896	ENSG00000170832	USP32
chr17	60185522	T	A	ENST00000300896	ENSG00000170832	USP32
chr17	60185526	A	T	ENST00000300896	ENSG00000170832	USP32
chr17	60185529	G	C	ENST00000300896	ENSG00000170832	USP32
chr17	60185529	G	T	ENST00000300896	ENSG00000170832	USP32
chr17	60185532	G	C	ENST00000300896	ENSG00000170832	USP32
chr17	60185532	G	T	ENST00000300896	ENSG00000170832	USP32
chr17	60185540	C	A	ENST00000300896	ENSG00000170832	USP32
chr17	60185546	C	A	ENST00000300896	ENSG00000170832	USP32
chr17	60185555	C	A	ENST00000300896	ENSG00000170832	USP32
chr17	60185558	C	A	ENST00000300896	ENSG00000170832	USP32
chr17	60185561	C	A	ENST00000300896	ENSG00000170832	USP32
chr17	60185580	A	T	ENST00000300896	ENSG00000170832	USP32
chr17	60185603	C	A	ENST00000300896	ENSG00000170832	USP32
chr17	60185609	G	A	ENST00000300896	ENSG00000170832	USP32
chr17	60185615	G	A	ENST00000300896	ENSG00000170832	USP32
chr17	60185624	G	A	ENST00000300896	ENSG00000170832	USP32
chr17	60185627	C	A	ENST00000300896	ENSG00000170832	USP32
chr17	60185636	C	A	ENST00000300896	ENSG00000170832	USP32
chr17	60185642	C	A	ENST00000300896	ENSG00000170832	USP32
chr17	60185652	C	A	ENST00000300896	ENSG00000170832	USP32	TRUE	FALSE
chr17	60185652	C	G	ENST00000300896	ENSG00000170832	USP32	TRUE	FALSE
chr17	60185652	C	T	ENST00000300896	ENSG00000170832	USP32	TRUE	FALSE
chr17	60185653	T	A	ENST00000300896	ENSG00000170832	USP32	TRUE	TRUE
chr17	60185653	T	C	ENST00000300896	ENSG00000170832	USP32	TRUE	FALSE
chr17	60185653	T	G	ENST00000300896	ENSG00000170832	USP32	TRUE	TRUE
chr17	60190561	A	C	ENST00000300896	ENSG00000170832	USP32	TRUE	FALSE
chr17	60190561	A	G	ENST00000300896	ENSG00000170832	USP32	FALSE	FALSE
chr17	60190561	A	T	ENST00000300896	ENSG00000170832	USP32	TRUE	FALSE
chr17	60190562	C	A	ENST00000300896	ENSG00000170832	USP32	TRUE	FALSE
chr17	60190562	C	G	ENST00000300896	ENSG00000170832	USP32	TRUE	FALSE
chr17	60190562	C	T	ENST00000300896	ENSG00000170832	USP32	TRUE	FALSE
chr17	60190568	C	A	ENST00000300896	ENSG00000170832	USP32	TRUE	TRUE
chr17	60190571	G	A	ENST00000300896	ENSG00000170832	USP32	TRUE	TRUE
chr17	60190580	G	A	ENST00000300896	ENSG00000170832	USP32	TRUE	TRUE
chr17	60190581	A	C	ENST00000300896	ENSG00000170832	USP32	TRUE	TRUE
chr17	60190581	A	T	ENST00000300896	ENSG00000170832	USP32	TRUE	TRUE
chr17	60190608	C	T	ENST00000300896	ENSG00000170832	USP32
chr17	60190609	C	T	ENST00000300896	ENSG00000170832	USP32
chr17	60190623	A	C	ENST00000300896	ENSG00000170832	USP32
chr17	60190623	A	T	ENST00000300896	ENSG00000170832	USP32
chr17	60190634	C	A	ENST00000300896	ENSG00000170832	USP32
chr17	60190646	T	A	ENST00000300896	ENSG00000170832	USP32
chr17	60190652	C	A	ENST00000300896	ENSG00000170832	USP32
chr17	60190656	A	T	ENST00000300896	ENSG00000170832	USP32
chr17	60190667	T	A	ENST00000300896	ENSG00000170832	USP32
chr17	60190668	A	T	ENST00000300896	ENSG00000170832	USP32
chr17	60190676	T	A	ENST00000300896	ENSG00000170832	USP32
chr17	60190677	G	T	ENST00000300896	ENSG00000170832	USP32
chr17	60190684	C	A	ENST00000300896	ENSG00000170832	USP32	TRUE	FALSE
chr17	60190684	C	G	ENST00000300896	ENSG00000170832	USP32	TRUE	FALSE
chr17	60190684	C	T	ENST00000300896	ENSG00000170832	USP32	TRUE	FALSE
chr17	60190685	T	A	ENST00000300896	ENSG00000170832	USP32	TRUE	FALSE
chr17	60190685	T	C	ENST00000300896	ENSG00000170832	USP32	TRUE	FALSE
chr17	60190685	T	G	ENST00000300896	ENSG00000170832	USP32	TRUE	FALSE
chr17	60192842	A	C	ENST00000300896	ENSG00000170832	USP32	TRUE	FALSE
chr17	60192842	A	G	ENST00000300896	ENSG00000170832	USP32	TRUE	FALSE
chr17	60192842	A	T	ENST00000300896	ENSG00000170832	USP32	TRUE	FALSE
chr17	60192843	C	A	ENST00000300896	ENSG00000170832	USP32	TRUE	FALSE
chr17	60192843	C	G	ENST00000300896	ENSG00000170832	USP32	TRUE	FALSE
chr17	60192843	C	T	ENST00000300896	ENSG00000170832	USP32	TRUE	FALSE
chr17	60192845	T	A	ENST00000300896	ENSG00000170832	USP32	TRUE	TRUE
chr17	60192846	A	C	ENST00000300896	ENSG00000170832	USP32	TRUE	TRUE
chr17	60192846	A	T	ENST00000300896	ENSG00000170832	USP32	TRUE	TRUE
chr17	60192849	C	T	ENST00000300896	ENSG00000170832	USP32	TRUE	TRUE
chr17	60192850	C	T	ENST00000300896	ENSG00000170832	USP32	TRUE	TRUE
chr17	60192855	G	T	ENST00000300896	ENSG00000170832	USP32	TRUE	TRUE
chr17	60192858	C	T	ENST00000300896	ENSG00000170832	USP32	TRUE	TRUE
chr17	60192859	C	T	ENST00000300896	ENSG00000170832	USP32	TRUE	TRUE
chr17	60192864	A	T	ENST00000300896	ENSG00000170832	USP32	TRUE	TRUE
chr17	60192881	T	A	ENST00000300896	ENSG00000170832	USP32	TRUE	TRUE
chr17	60192884	G	A	ENST00000300896	ENSG00000170832	USP32	TRUE	TRUE
chr17	60192893	G	A	ENST00000300896	ENSG00000170832	USP32	TRUE	TRUE
chr17	60192906	A	C	ENST00000300896	ENSG00000170832	USP32	TRUE	TRUE
chr17	60192906	A	T	ENST00000300896	ENSG00000170832	USP32	TRUE	TRUE
chr17	60192911	G	A	ENST00000300896	ENSG00000170832	USP32	TRUE	TRUE
chr17	60192912	A	C	ENST00000300896	ENSG00000170832	USP32	TRUE	TRUE
chr17	60192912	A	T	ENST00000300896	ENSG00000170832	USP32	TRUE	TRUE
chr17	60192930	A	T	ENST00000300896	ENSG00000170832	USP32	TRUE	TRUE
chr17	60192931	C	A	ENST00000300896	ENSG00000170832	USP32	TRUE	FALSE
chr17	60192931	C	G	ENST00000300896	ENSG00000170832	USP32	TRUE	FALSE
chr17	60192931	C	T	ENST00000300896	ENSG00000170832	USP32	TRUE	FALSE
chr17	60192932	T	A	ENST00000300896	ENSG00000170832	USP32	TRUE	FALSE
chr17	60192932	T	C	ENST00000300896	ENSG00000170832	USP32	TRUE	FALSE
chr17	60192932	T	G	ENST00000300896	ENSG00000170832	USP32	TRUE	FALSE
chr17	60198258	A	C	ENST00000300896	ENSG00000170832	USP32	TRUE	FALSE
chr17	60198258	A	G	ENST00000300896	ENSG00000170832	USP32	TRUE	FALSE
chr17	60198258	A	T	ENST00000300896	ENSG00000170832	USP32	TRUE	FALSE
chr17	60198259	C	A	ENST00000300896	ENSG00000170832	USP32	TRUE	FALSE
chr17	60198259	C	G	ENST00000300896	ENSG00000170832	USP32	TRUE	FALSE
chr17	60198259	C	T	ENST00000300896	ENSG00000170832	USP32	TRUE	FALSE
chr17	60198267	G	A	ENST00000300896	ENSG00000170832	USP32	TRUE	TRUE
chr17	60198285	C	A	ENST00000300896	ENSG00000170832	USP32	TRUE	TRUE
chr17	60198288	G	A	ENST00000300896	ENSG00000170832	USP32	TRUE	TRUE
chr17	60198308	A	C	ENST00000300896	ENSG00000170832	USP32	TRUE	TRUE
chr17	60198308	A	T	ENST00000300896	ENSG00000170832	USP32	TRUE	TRUE
chr17	60198321	G	A	ENST00000300896	ENSG00000170832	USP32	TRUE	TRUE
chr17	60198325	C	T	ENST00000300896	ENSG00000170832	USP32	TRUE	TRUE
chr17	60198326	C	T	ENST00000300896	ENSG00000170832	USP32	TRUE	TRUE
chr17	60198337	A	C	ENST00000300896	ENSG00000170832	USP32	TRUE	TRUE
chr17	60198337	A	T	ENST00000300896	ENSG00000170832	USP32	TRUE	TRUE
chr17	60198348	T	A	ENST00000300896	ENSG00000170832	USP32	TRUE	TRUE
chr17	60198351	T	A	ENST00000300896	ENSG00000170832	USP32	TRUE	TRUE
chr17	60198367	A	T	ENST00000300896	ENSG00000170832	USP32	TRUE	TRUE
chr17	60198380	A	T	ENST00000300896	ENSG00000170832	USP32	TRUE	TRUE
chr17	60198390	C	A	ENST00000300896	ENSG00000170832	USP32	TRUE	TRUE
chr17	60198411	T	A	ENST00000300896	ENSG00000170832	USP32	TRUE	TRUE
chr17	60198414	G	A	ENST00000300896	ENSG00000170832	USP32	TRUE	TRUE
chr17	60198419	G	C	ENST00000300896	ENSG00000170832	USP32	TRUE	TRUE
chr17	60198419	G	T	ENST00000300896	ENSG00000170832	USP32	TRUE	TRUE
chr17	60198427	A	C	ENST00000300896	ENSG00000170832	USP32	TRUE	TRUE
chr17	60198427	A	T	ENST00000300896	ENSG00000170832	USP32	TRUE	TRUE
chr17	60198435	C	A	ENST00000300896	ENSG00000170832	USP32	TRUE	TRUE
chr17	60198445	C	A	ENST00000300896	ENSG00000170832	USP32	TRUE	FALSE
chr17	60198445	C	G	ENST00000300896	ENSG00000170832	USP32	TRUE	FALSE
chr17	60198445	C	T	ENST00000300896	ENSG00000170832	USP32	TRUE	FALSE
chr17	60198446	T	A	ENST00000300896	ENSG00000170832	USP32	TRUE	FALSE
chr17	60198446	T	C	ENST00000300896	ENSG00000170832	USP32	TRUE	FALSE
chr17	60198446	T	G	ENST00000300896	ENSG00000170832	USP32	TRUE	FALSE
chr17	60205445	A	C	ENST00000300896	ENSG00000170832	USP32	TRUE	FALSE
chr17	60205445	A	G	ENST00000300896	ENSG00000170832	USP32	TRUE	FALSE
chr17	60205445	A	T	ENST00000300896	ENSG00000170832	USP32	TRUE	FALSE
chr17	60205446	C	A	ENST00000300896	ENSG00000170832	USP32	TRUE	FALSE
chr17	60205446	C	G	ENST00000300896	ENSG00000170832	USP32	TRUE	FALSE
chr17	60205446	C	T	ENST00000300896	ENSG00000170832	USP32	TRUE	FALSE
chr17	60205452	T	A	ENST00000300896	ENSG00000170832	USP32
chr17	60205455	G	A	ENST00000300896	ENSG00000170832	USP32
chr17	60205471	G	C	ENST00000300896	ENSG00000170832	USP32
chr17	60205471	G	T	ENST00000300896	ENSG00000170832	USP32
chr17	60205524	C	A	ENST00000300896	ENSG00000170832	USP32
chr17	60205539	T	A	ENST00000300896	ENSG00000170832	USP32
chr17	60205542	C	A	ENST00000300896	ENSG00000170832	USP32
chr17	60205548	C	A	ENST00000300896	ENSG00000170832	USP32
chr17	60205549	A	T	ENST00000300896	ENSG00000170832	USP32
chr17	60205575	C	A	ENST00000300896	ENSG00000170832	USP32
chr17	60205596	G	A	ENST00000300896	ENSG00000170832	USP32
chr17	60205632	C	A	ENST00000300896	ENSG00000170832	USP32
chr17	60205646	G	T	ENST00000300896	ENSG00000170832	USP32
chr17	60205659	C	A	ENST00000300896	ENSG00000170832	USP32	TRUE	FALSE
chr17	60205659	C	G	ENST00000300896	ENSG00000170832	USP32	TRUE	FALSE
chr17	60205659	C	T	ENST00000300896	ENSG00000170832	USP32	TRUE	FALSE
chr17	60205660	T	A	ENST00000300896	ENSG00000170832	USP32	TRUE	FALSE
chr17	60205660	T	C	ENST00000300896	ENSG00000170832	USP32	TRUE	FALSE
chr17	60205660	T	G	ENST00000300896	ENSG00000170832	USP32	TRUE	FALSE
chr17	60207019	A	C	ENST00000300896	ENSG00000170832	USP32	TRUE	FALSE
chr17	60207019	A	G	ENST00000300896	ENSG00000170832	USP32	TRUE	FALSE
chr17	60207019	A	T	ENST00000300896	ENSG00000170832	USP32	TRUE	FALSE
chr17	60207020	C	A	ENST00000300896	ENSG00000170832	USP32	TRUE	FALSE
chr17	60207020	C	G	ENST00000300896	ENSG00000170832	USP32	TRUE	FALSE
chr17	60207020	C	T	ENST00000300896	ENSG00000170832	USP32	TRUE	FALSE
chr17	60207027	G	A	ENST00000300896	ENSG00000170832	USP32
chr17	60207044	G	C	ENST00000300896	ENSG00000170832	USP32
chr17	60207044	G	T	ENST00000300896	ENSG00000170832	USP32
chr17	60207072	C	A	ENST00000300896	ENSG00000170832	USP32
chr17	60207079	A	T	ENST00000300896	ENSG00000170832	USP32
chr17	60207083	A	T	ENST00000300896	ENSG00000170832	USP32
chr17	60207090	C	A	ENST00000300896	ENSG00000170832	USP32
chr17	60207098	G	C	ENST00000300896	ENSG00000170832	USP32
chr17	60207098	G	T	ENST00000300896	ENSG00000170832	USP32
chr17	60207105	G	A	ENST00000300896	ENSG00000170832	USP32
chr17	60207111	T	A	ENST00000300896	ENSG00000170832	USP32
chr17	60207114	G	A	ENST00000300896	ENSG00000170832	USP32
chr17	60207123	G	A	ENST00000300896	ENSG00000170832	USP32
chr17	60207133	C	A	ENST00000300896	ENSG00000170832	USP32	TRUE	FALSE
chr17	60207133	C	G	ENST00000300896	ENSG00000170832	USP32	TRUE	FALSE
chr17	60207133	C	T	ENST00000300896	ENSG00000170832	USP32	TRUE	FALSE
chr17	60207134	T	A	ENST00000300896	ENSG00000170832	USP32	TRUE	FALSE
chr17	60207134	T	C	ENST00000300896	ENSG00000170832	USP32	TRUE	FALSE
chr17	60207134	T	G	ENST00000300896	ENSG00000170832	USP32	TRUE	FALSE
chr17	60208057	A	C	ENST00000300896	ENSG00000170832	USP32	TRUE	FALSE
chr17	60208057	A	G	ENST00000300896	ENSG00000170832	USP32	TRUE	FALSE
chr17	60208057	A	T	ENST00000300896	ENSG00000170832	USP32	TRUE	FALSE
chr17	60208058	C	A	ENST00000300896	ENSG00000170832	USP32	TRUE	FALSE
chr17	60208058	C	G	ENST00000300896	ENSG00000170832	USP32	TRUE	FALSE
chr17	60208058	C	T	ENST00000300896	ENSG00000170832	USP32	TRUE	FALSE
chr17	60208061	T	A	ENST00000300896	ENSG00000170832	USP32
chr17	60208082	C	A	ENST00000300896	ENSG00000170832	USP32
chr17	60208097	G	A	ENST00000300896	ENSG00000170832	USP32
chr17	60208100	C	A	ENST00000300896	ENSG00000170832	USP32
chr17	60208102	G	C	ENST00000300896	ENSG00000170832	USP32
chr17	60208102	G	T	ENST00000300896	ENSG00000170832	USP32
chr17	60208112	C	A	ENST00000300896	ENSG00000170832	USP32
chr17	60208113	A	T	ENST00000300896	ENSG00000170832	USP32
chr17	60208130	G	A	ENST00000300896	ENSG00000170832	USP32
chr17	60208133	T	A	ENST00000300896	ENSG00000170832	USP32
chr17	60208136	T	A	ENST00000300896	ENSG00000170832	USP32
chr17	60208138	A	C	ENST00000300896	ENSG00000170832	USP32
chr17	60208138	A	T	ENST00000300896	ENSG00000170832	USP32
chr17	60208146	G	C	ENST00000300896	ENSG00000170832	USP32
chr17	60208146	G	T	ENST00000300896	ENSG00000170832	USP32
chr17	60208151	T	A	ENST00000300896	ENSG00000170832	USP32
chr17	60208154	C	A	ENST00000300896	ENSG00000170832	USP32
chr17	60208169	T	A	ENST00000300896	ENSG00000170832	USP32
chr17	60208175	C	A	ENST00000300896	ENSG00000170832	USP32
chr17	60208176	A	C	ENST00000300896	ENSG00000170832	USP32
chr17	60208176	A	T	ENST00000300896	ENSG00000170832	USP32
chr17	60208201	A	C	ENST00000300896	ENSG00000170832	USP32
chr17	60208201	A	T	ENST00000300896	ENSG00000170832	USP32
chr17	60208205	T	A	ENST00000300896	ENSG00000170832	USP32
chr17	60208211	C	A	ENST00000300896	ENSG00000170832	USP32	TRUE	FALSE
chr17	60208211	C	G	ENST00000300896	ENSG00000170832	USP32	TRUE	FALSE
chr17	60208211	C	T	ENST00000300896	ENSG00000170832	USP32	TRUE	FALSE
chr17	60208212	T	A	ENST00000300896	ENSG00000170832	USP32	TRUE	FALSE
chr17	60208212	T	C	ENST00000300896	ENSG00000170832	USP32	TRUE	FALSE
chr17	60208212	T	G	ENST00000300896	ENSG00000170832	USP32	TRUE	FALSE
chr17	60208652	A	C	ENST00000300896	ENSG00000170832	USP32	TRUE	FALSE
chr17	60208652	A	G	ENST00000300896	ENSG00000170832	USP32	TRUE	FALSE
chr17	60208652	A	T	ENST00000300896	ENSG00000170832	USP32	TRUE	FALSE
chr17	60208653	C	A	ENST00000300896	ENSG00000170832	USP32	TRUE	FALSE
chr17	60208653	C	G	ENST00000300896	ENSG00000170832	USP32	TRUE	FALSE
chr17	60208653	C	T	ENST00000300896	ENSG00000170832	USP32	TRUE	FALSE
chr17	60208663	C	A	ENST00000300896	ENSG00000170832	USP32
chr17	60208665	A	C	ENST00000300896	ENSG00000170832	USP32
chr17	60208665	A	T	ENST00000300896	ENSG00000170832	USP32
chr17	60208673	A	C	ENST00000300896	ENSG00000170832	USP32
chr17	60208673	A	T	ENST00000300896	ENSG00000170832	USP32
chr17	60208695	A	T	ENST00000300896	ENSG00000170832	USP32
chr17	60208701	A	T	ENST00000300896	ENSG00000170832	USP32
chr17	60208723	G	A	ENST00000300896	ENSG00000170832	USP32
chr17	60208739	A	T	ENST00000300896	ENSG00000170832	USP32
chr17	60208747	T	A	ENST00000300896	ENSG00000170832	USP32
chr17	60208748	G	T	ENST00000300896	ENSG00000170832	USP32
chr17	60208753	T	A	ENST00000300896	ENSG00000170832	USP32
chr17	60208759	G	A	ENST00000300896	ENSG00000170832	USP32
chr17	60208765	T	A	ENST00000300896	ENSG00000170832	USP32
chr17	60208771	G	A	ENST00000300896	ENSG00000170832	USP32
chr17	60208782	A	T	ENST00000300896	ENSG00000170832	USP32
chr17	60208797	G	C	ENST00000300896	ENSG00000170832	USP32
chr17	60208797	G	T	ENST00000300896	ENSG00000170832	USP32
chr17	60208801	T	A	ENST00000300896	ENSG00000170832	USP32
chr17	60208807	T	A	ENST00000300896	ENSG00000170832	USP32
chr17	60208810	T	A	ENST00000300896	ENSG00000170832	USP32
chr17	60208823	C	T	ENST00000300896	ENSG00000170832	USP32
chr17	60208824	C	T	ENST00000300896	ENSG00000170832	USP32
chr17	60208829	C	A	ENST00000300896	ENSG00000170832	USP32	TRUE	FALSE
chr17	60208829	C	G	ENST00000300896	ENSG00000170832	USP32	TRUE	FALSE
chr17	60208829	C	T	ENST00000300896	ENSG00000170832	USP32	TRUE	FALSE
chr17	60208830	T	A	ENST00000300896	ENSG00000170832	USP32	TRUE	FALSE
chr17	60208830	T	C	ENST00000300896	ENSG00000170832	USP32	TRUE	FALSE
chr17	60208830	T	G	ENST00000300896	ENSG00000170832	USP32	TRUE	FALSE
chr17	60209368	A	C	ENST00000300896	ENSG00000170832	USP32	TRUE	FALSE
chr17	60209368	A	G	ENST00000300896	ENSG00000170832	USP32	TRUE	FALSE
chr17	60209368	A	T	ENST00000300896	ENSG00000170832	USP32	TRUE	FALSE
chr17	60209369	C	A	ENST00000300896	ENSG00000170832	USP32	TRUE	FALSE
chr17	60209369	C	G	ENST00000300896	ENSG00000170832	USP32	TRUE	FALSE
chr17	60209369	C	T	ENST00000300896	ENSG00000170832	USP32	TRUE	FALSE
chr17	60209372	C	A	ENST00000300896	ENSG00000170832	USP32
chr17	60209384	C	A	ENST00000300896	ENSG00000170832	USP32
chr17	60209385	C	T	ENST00000300896	ENSG00000170832	USP32
chr17	60209386	C	T	ENST00000300896	ENSG00000170832	USP32
chr17	60209396	G	A	ENST00000300896	ENSG00000170832	USP32
chr17	60209411	T	A	ENST00000300896	ENSG00000170832	USP32
chr17	60209417	C	A	ENST00000300896	ENSG00000170832	USP32
chr17	60209421	A	C	ENST00000300896	ENSG00000170832	USP32
chr17	60209421	A	T	ENST00000300896	ENSG00000170832	USP32
chr17	60209429	T	A	ENST00000300896	ENSG00000170832	USP32
chr17	60209432	C	A	ENST00000300896	ENSG00000170832	USP32
chr17	60209441	G	A	ENST00000300896	ENSG00000170832	USP32
chr17	60209453	C	A	ENST00000300896	ENSG00000170832	USP32
chr17	60209467	A	T	ENST00000300896	ENSG00000170832	USP32
chr17	60209486	C	A	ENST00000300896	ENSG00000170832	USP32
chr17	60209489	G	A	ENST00000300896	ENSG00000170832	USP32
chr17	60209498	G	A	ENST00000300896	ENSG00000170832	USP32
chr17	60209501	G	A	ENST00000300896	ENSG00000170832	USP32
chr17	60209504	G	A	ENST00000300896	ENSG00000170832	USP32
chr17	60209526	A	C	ENST00000300896	ENSG00000170832	USP32
chr17	60209526	A	T	ENST00000300896	ENSG00000170832	USP32
chr17	60209531	T	A	ENST00000300896	ENSG00000170832	USP32
chr17	60209541	C	T	ENST00000300896	ENSG00000170832	USP32
chr17	60209542	C	T	ENST00000300896	ENSG00000170832	USP32
chr17	60209544	C	A	ENST00000300896	ENSG00000170832	USP32	TRUE	FALSE
chr17	60209544	C	G	ENST00000300896	ENSG00000170832	USP32	TRUE	FALSE
chr17	60209544	C	T	ENST00000300896	ENSG00000170832	USP32	TRUE	FALSE
chr17	60209545	T	A	ENST00000300896	ENSG00000170832	USP32	TRUE	FALSE
chr17	60209545	T	C	ENST00000300896	ENSG00000170832	USP32	TRUE	FALSE
chr17	60209545	T	G	ENST00000300896	ENSG00000170832	USP32	TRUE	FALSE
chr17	60211011	A	C	ENST00000300896	ENSG00000170832	USP32	TRUE	FALSE
chr17	60211011	A	G	ENST00000300896	ENSG00000170832	USP32	TRUE	FALSE
chr17	60211011	A	T	ENST00000300896	ENSG00000170832	USP32	TRUE	FALSE
chr17	60211012	C	A	ENST00000300896	ENSG00000170832	USP32	TRUE	FALSE
chr17	60211012	C	G	ENST00000300896	ENSG00000170832	USP32	TRUE	FALSE
chr17	60211012	C	T	ENST00000300896	ENSG00000170832	USP32	TRUE	FALSE
chr17	60211021	T	A	ENST00000300896	ENSG00000170832	USP32
chr17	60211023	A	C	ENST00000300896	ENSG00000170832	USP32
chr17	60211023	A	T	ENST00000300896	ENSG00000170832	USP32
chr17	60211039	T	A	ENST00000300896	ENSG00000170832	USP32
chr17	60211042	G	A	ENST00000300896	ENSG00000170832	USP32
chr17	60211048	C	A	ENST00000300896	ENSG00000170832	USP32
chr17	60211052	C	T	ENST00000300896	ENSG00000170832	USP32
chr17	60211053	C	T	ENST00000300896	ENSG00000170832	USP32
chr17	60211060	C	A	ENST00000300896	ENSG00000170832	USP32
chr17	60211063	G	A	ENST00000300896	ENSG00000170832	USP32
chr17	60211068	A	C	ENST00000300896	ENSG00000170832	USP32
chr17	60211068	A	T	ENST00000300896	ENSG00000170832	USP32
chr17	60211076	A	C	ENST00000300896	ENSG00000170832	USP32
chr17	60211076	A	T	ENST00000300896	ENSG00000170832	USP32
chr17	60211079	G	T	ENST00000300896	ENSG00000170832	USP32
chr17	60211084	T	A	ENST00000300896	ENSG00000170832	USP32
chr17	60211099	T	A	ENST00000300896	ENSG00000170832	USP32
chr17	60211119	C	A	ENST00000300896	ENSG00000170832	USP32	TRUE	FALSE
chr17	60211119	C	G	ENST00000300896	ENSG00000170832	USP32	TRUE	FALSE
chr17	60211119	C	T	ENST00000300896	ENSG00000170832	USP32	TRUE	FALSE
chr17	60211120	T	A	ENST00000300896	ENSG00000170832	USP32	TRUE	FALSE
chr17	60211120	T	C	ENST00000300896	ENSG00000170832	USP32	TRUE	FALSE
chr17	60211120	T	G	ENST00000300896	ENSG00000170832	USP32	TRUE	FALSE
chr17	60211374	A	C	ENST00000300896	ENSG00000170832	USP32	TRUE	FALSE
chr17	60211374	A	G	ENST00000300896	ENSG00000170832	USP32	TRUE	FALSE
chr17	60211374	A	T	ENST00000300896	ENSG00000170832	USP32	TRUE	FALSE
chr17	60211375	C	A	ENST00000300896	ENSG00000170832	USP32	TRUE	FALSE
chr17	60211375	C	G	ENST00000300896	ENSG00000170832	USP32	TRUE	FALSE
chr17	60211375	C	T	ENST00000300896	ENSG00000170832	USP32	TRUE	FALSE
chr17	60211386	C	A	ENST00000300896	ENSG00000170832	USP32
chr17	60211387	A	C	ENST00000300896	ENSG00000170832	USP32
chr17	60211387	A	T	ENST00000300896	ENSG00000170832	USP32
chr17	60211398	T	A	ENST00000300896	ENSG00000170832	USP32
chr17	60211403	G	C	ENST00000300896	ENSG00000170832	USP32
chr17	60211403	G	T	ENST00000300896	ENSG00000170832	USP32
chr17	60211411	A	C	ENST00000300896	ENSG00000170832	USP32
chr17	60211411	A	T	ENST00000300896	ENSG00000170832	USP32
chr17	60211416	G	A	ENST00000300896	ENSG00000170832	USP32
chr17	60211428	G	A	ENST00000300896	ENSG00000170832	USP32
chr17	60211441	A	T	ENST00000300896	ENSG00000170832	USP32
chr17	60211446	G	A	ENST00000300896	ENSG00000170832	USP32
chr17	60211454	G	C	ENST00000300896	ENSG00000170832	USP32
chr17	60211454	G	T	ENST00000300896	ENSG00000170832	USP32
chr17	60211465	G	T	ENST00000300896	ENSG00000170832	USP32
chr17	60211476	C	A	ENST00000300896	ENSG00000170832	USP32
chr17	60211500	C	A	ENST00000300896	ENSG00000170832	USP32
chr17	60211503	T	A	ENST00000300896	ENSG00000170832	USP32
chr17	60211506	C	A	ENST00000300896	ENSG00000170832	USP32
chr17	60211515	C	A	ENST00000300896	ENSG00000170832	USP32	TRUE	FALSE
chr17	60211515	C	G	ENST00000300896	ENSG00000170832	USP32	TRUE	FALSE
chr17	60211515	C	T	ENST00000300896	ENSG00000170832	USP32	TRUE	FALSE
chr17	60211516	T	A	ENST00000300896	ENSG00000170832	USP32	TRUE	FALSE
chr17	60211516	T	C	ENST00000300896	ENSG00000170832	USP32	TRUE	FALSE
chr17	60211516	T	G	ENST00000300896	ENSG00000170832	USP32	TRUE	FALSE
chr17	60212022	A	C	ENST00000300896	ENSG00000170832	USP32	TRUE	FALSE
chr17	60212022	A	G	ENST00000300896	ENSG00000170832	USP32	TRUE	FALSE
chr17	60212022	A	T	ENST00000300896	ENSG00000170832	USP32	TRUE	FALSE
chr17	60212023	C	A	ENST00000300896	ENSG00000170832	USP32	TRUE	FALSE
chr17	60212023	C	G	ENST00000300896	ENSG00000170832	USP32	TRUE	FALSE
chr17	60212023	C	T	ENST00000300896	ENSG00000170832	USP32	TRUE	FALSE
chr17	60212027	T	A	ENST00000300896	ENSG00000170832	USP32
chr17	60212033	T	A	ENST00000300896	ENSG00000170832	USP32
chr17	60212042	T	A	ENST00000300896	ENSG00000170832	USP32
chr17	60212069	C	A	ENST00000300896	ENSG00000170832	USP32
chr17	60212072	C	A	ENST00000300896	ENSG00000170832	USP32
chr17	60212076	C	T	ENST00000300896	ENSG00000170832	USP32
chr17	60212077	C	T	ENST00000300896	ENSG00000170832	USP32
chr17	60212090	T	A	ENST00000300896	ENSG00000170832	USP32
chr17	60212099	C	A	ENST00000300896	ENSG00000170832	USP32	TRUE	FALSE
chr17	60212099	C	G	ENST00000300896	ENSG00000170832	USP32	TRUE	FALSE
chr17	60212099	C	T	ENST00000300896	ENSG00000170832	USP32	TRUE	FALSE
chr17	60212100	T	A	ENST00000300896	ENSG00000170832	USP32	TRUE	FALSE
chr17	60212100	T	C	ENST00000300896	ENSG00000170832	USP32	TRUE	FALSE
chr17	60212100	T	G	ENST00000300896	ENSG00000170832	USP32	TRUE	FALSE
chr17	60213579	A	C	ENST00000300896	ENSG00000170832	USP32	TRUE	FALSE
chr17	60213579	A	G	ENST00000300896	ENSG00000170832	USP32	TRUE	FALSE
chr17	60213579	A	T	ENST00000300896	ENSG00000170832	USP32	TRUE	FALSE
chr17	60213580	C	A	ENST00000300896	ENSG00000170832	USP32	TRUE	FALSE
chr17	60213580	C	G	ENST00000300896	ENSG00000170832	USP32	TRUE	FALSE
chr17	60213580	C	T	ENST00000300896	ENSG00000170832	USP32	TRUE	FALSE
chr17	60213584	C	A	ENST00000300896	ENSG00000170832	USP32
chr17	60213599	G	A	ENST00000300896	ENSG00000170832	USP32
chr17	60213602	C	A	ENST00000300896	ENSG00000170832	USP32
chr17	60213608	G	A	ENST00000300896	ENSG00000170832	USP32
chr17	60213614	T	A	ENST00000300896	ENSG00000170832	USP32
chr17	60213616	A	T	ENST00000300896	ENSG00000170832	USP32
chr17	60213618	A	C	ENST00000300896	ENSG00000170832	USP32
chr17	60213618	A	T	ENST00000300896	ENSG00000170832	USP32
chr17	60213623	C	A	ENST00000300896	ENSG00000170832	USP32
chr17	60213625	A	T	ENST00000300896	ENSG00000170832	USP32
chr17	60213629	T	A	ENST00000300896	ENSG00000170832	USP32
chr17	60213638	C	A	ENST00000300896	ENSG00000170832	USP32
chr17	60213657	G	C	ENST00000300896	ENSG00000170832	USP32
chr17	60213657	G	T	ENST00000300896	ENSG00000170832	USP32
chr17	60213663	C	A	ENST00000300896	ENSG00000170832	USP32	TRUE	FALSE
chr17	60213663	C	G	ENST00000300896	ENSG00000170832	USP32	TRUE	FALSE
chr17	60213663	C	T	ENST00000300896	ENSG00000170832	USP32	TRUE	FALSE
chr17	60213664	T	A	ENST00000300896	ENSG00000170832	USP32	TRUE	FALSE
chr17	60213664	T	C	ENST00000300896	ENSG00000170832	USP32	TRUE	FALSE
chr17	60213664	T	G	ENST00000300896	ENSG00000170832	USP32	TRUE	FALSE
chr17	60214618	A	C	ENST00000300896	ENSG00000170832	USP32	TRUE	FALSE
chr17	60214618	A	G	ENST00000300896	ENSG00000170832	USP32	TRUE	FALSE
chr17	60214618	A	T	ENST00000300896	ENSG00000170832	USP32	TRUE	FALSE
chr17	60214619	C	A	ENST00000300896	ENSG00000170832	USP32	TRUE	FALSE
chr17	60214619	C	G	ENST00000300896	ENSG00000170832	USP32	TRUE	FALSE
chr17	60214619	C	T	ENST00000300896	ENSG00000170832	USP32	TRUE	FALSE
chr17	60214622	C	A	ENST00000300896	ENSG00000170832	USP32
chr17	60214629	G	C	ENST00000300896	ENSG00000170832	USP32
chr17	60214629	G	T	ENST00000300896	ENSG00000170832	USP32
chr17	60214635	C	T	ENST00000300896	ENSG00000170832	USP32
chr17	60214636	C	T	ENST00000300896	ENSG00000170832	USP32
chr17	60214652	C	A	ENST00000300896	ENSG00000170832	USP32
chr17	60214655	C	A	ENST00000300896	ENSG00000170832	USP32
chr17	60214658	T	A	ENST00000300896	ENSG00000170832	USP32
chr17	60214673	G	A	ENST00000300896	ENSG00000170832	USP32
chr17	60214680	A	C	ENST00000300896	ENSG00000170832	USP32
chr17	60214680	A	T	ENST00000300896	ENSG00000170832	USP32
chr17	60214685	C	A	ENST00000300896	ENSG00000170832	USP32
chr17	60214694	C	A	ENST00000300896	ENSG00000170832	USP32
chr17	60214697	T	A	ENST00000300896	ENSG00000170832	USP32
chr17	60214706	G	A	ENST00000300896	ENSG00000170832	USP32
chr17	60214712	G	A	ENST00000300896	ENSG00000170832	USP32
chr17	60214719	A	T	ENST00000300896	ENSG00000170832	USP32
chr17	60214728	A	C	ENST00000300896	ENSG00000170832	USP32
chr17	60214728	A	T	ENST00000300896	ENSG00000170832	USP32
chr17	60214735	A	C	ENST00000300896	ENSG00000170832	USP32
chr17	60214735	A	T	ENST00000300896	ENSG00000170832	USP32
chr17	60214745	T	A	ENST00000300896	ENSG00000170832	USP32
chr17	60214747	A	C	ENST00000300896	ENSG00000170832	USP32
chr17	60214747	A	T	ENST00000300896	ENSG00000170832	USP32
chr17	60214775	C	A	ENST00000300896	ENSG00000170832	USP32	TRUE	FALSE
chr17	60214775	C	G	ENST00000300896	ENSG00000170832	USP32	TRUE	FALSE
chr17	60214775	C	T	ENST00000300896	ENSG00000170832	USP32	TRUE	FALSE
chr17	60214776	T	A	ENST00000300896	ENSG00000170832	USP32	TRUE	FALSE
chr17	60214776	T	C	ENST00000300896	ENSG00000170832	USP32	TRUE	FALSE
chr17	60214776	T	G	ENST00000300896	ENSG00000170832	USP32	TRUE	FALSE
chr17	60219668	A	C	ENST00000300896	ENSG00000170832	USP32	FALSE	FALSE
chr17	60219668	A	G	ENST00000300896	ENSG00000170832	USP32	FALSE	FALSE
chr17	60219668	A	T	ENST00000300896	ENSG00000170832	USP32	FALSE	FALSE
chr17	60219669	C	A	ENST00000300896	ENSG00000170832	USP32	FALSE	FALSE
chr17	60219669	C	G	ENST00000300896	ENSG00000170832	USP32	FALSE	FALSE
chr17	60219669	C	T	ENST00000300896	ENSG00000170832	USP32	FALSE	FALSE
chr17	60219670	C	A	ENST00000300896	ENSG00000170832	USP32
chr17	60219680	C	T	ENST00000300896	ENSG00000170832	USP32
chr17	60219681	C	T	ENST00000300896	ENSG00000170832	USP32
chr17	60219694	G	A	ENST00000300896	ENSG00000170832	USP32
chr17	60219697	G	A	ENST00000300896	ENSG00000170832	USP32
chr17	60219715	G	A	ENST00000300896	ENSG00000170832	USP32
chr17	60219718	G	A	ENST00000300896	ENSG00000170832	USP32
chr17	60219721	T	A	ENST00000300896	ENSG00000170832	USP32
chr17	60219734	A	C	ENST00000300896	ENSG00000170832	USP32
chr17	60219734	A	T	ENST00000300896	ENSG00000170832	USP32
chr17	60219747	A	C	ENST00000300896	ENSG00000170832	USP32
chr17	60219747	A	T	ENST00000300896	ENSG00000170832	USP32
chr17	60219751	C	A	ENST00000300896	ENSG00000170832	USP32
chr17	60219757	C	A	ENST00000300896	ENSG00000170832	USP32
chr17	60219772	T	A	ENST00000300896	ENSG00000170832	USP32
chr17	60219781	T	A	ENST00000300896	ENSG00000170832	USP32
chr17	60219788	C	A	ENST00000300896	ENSG00000170832	USP32	TRUE	FALSE
chr17	60219788	C	G	ENST00000300896	ENSG00000170832	USP32	TRUE	FALSE
chr17	60219788	C	T	ENST00000300896	ENSG00000170832	USP32	TRUE	FALSE
chr17	60219789	T	A	ENST00000300896	ENSG00000170832	USP32	TRUE	FALSE
chr17	60219789	T	C	ENST00000300896	ENSG00000170832	USP32	TRUE	FALSE
chr17	60219789	T	G	ENST00000300896	ENSG00000170832	USP32	TRUE	FALSE
chr17	60222407	A	C	ENST00000300896	ENSG00000170832	USP32	TRUE	FALSE
chr17	60222407	A	G	ENST00000300896	ENSG00000170832	USP32	TRUE	FALSE
chr17	60222407	A	T	ENST00000300896	ENSG00000170832	USP32	TRUE	FALSE
chr17	60222408	C	A	ENST00000300896	ENSG00000170832	USP32	TRUE	FALSE
chr17	60222408	C	G	ENST00000300896	ENSG00000170832	USP32	TRUE	FALSE
chr17	60222408	C	T	ENST00000300896	ENSG00000170832	USP32	TRUE	FALSE
chr17	60222414	T	A	ENST00000300896	ENSG00000170832	USP32	TRUE	TRUE
chr17	60222419	A	C	ENST00000300896	ENSG00000170832	USP32	TRUE	TRUE
chr17	60222419	A	T	ENST00000300896	ENSG00000170832	USP32	TRUE	TRUE
chr17	60222435	C	A	ENST00000300896	ENSG00000170832	USP32	TRUE	TRUE
chr17	60222436	A	C	ENST00000300896	ENSG00000170832	USP32	TRUE	TRUE
chr17	60222436	A	T	ENST00000300896	ENSG00000170832	USP32	TRUE	TRUE
chr17	60222439	C	T	ENST00000300896	ENSG00000170832	USP32	TRUE	TRUE
chr17	60222440	C	T	ENST00000300896	ENSG00000170832	USP32	TRUE	TRUE
chr17	60222445	A	C	ENST00000300896	ENSG00000170832	USP32	TRUE	TRUE
chr17	60222445	A	T	ENST00000300896	ENSG00000170832	USP32	TRUE	TRUE
chr17	60222456	T	A	ENST00000300896	ENSG00000170832	USP32	TRUE	TRUE
chr17	60222457	C	T	ENST00000300896	ENSG00000170832	USP32	TRUE	TRUE
chr17	60222458	C	T	ENST00000300896	ENSG00000170832	USP32	TRUE	TRUE
chr17	60222468	C	A	ENST00000300896	ENSG00000170832	USP32	TRUE	TRUE
chr17	60222480	C	A	ENST00000300896	ENSG00000170832	USP32	TRUE	TRUE
chr17	60222481	A	C	ENST00000300896	ENSG00000170832	USP32	TRUE	TRUE
chr17	60222481	A	T	ENST00000300896	ENSG00000170832	USP32	TRUE	TRUE
chr17	60222489	T	A	ENST00000300896	ENSG00000170832	USP32	TRUE	TRUE
chr17	60222492	C	A	ENST00000300896	ENSG00000170832	USP32	TRUE	TRUE
chr17	60222504	G	A	ENST00000300896	ENSG00000170832	USP32	TRUE	TRUE
chr17	60222513	G	A	ENST00000300896	ENSG00000170832	USP32	TRUE	TRUE
chr17	60222516	T	A	ENST00000300896	ENSG00000170832	USP32	TRUE	TRUE
chr17	60222518	A	C	ENST00000300896	ENSG00000170832	USP32	TRUE	TRUE
chr17	60222518	A	T	ENST00000300896	ENSG00000170832	USP32	TRUE	TRUE
chr17	60222522	G	A	ENST00000300896	ENSG00000170832	USP32	TRUE	TRUE
chr17	60222525	C	A	ENST00000300896	ENSG00000170832	USP32	TRUE	TRUE
chr17	60222528	C	A	ENST00000300896	ENSG00000170832	USP32	TRUE	TRUE
chr17	60222531	C	A	ENST00000300896	ENSG00000170832	USP32	TRUE	TRUE
chr17	60222539	A	C	ENST00000300896	ENSG00000170832	USP32	TRUE	TRUE
chr17	60222539	A	T	ENST00000300896	ENSG00000170832	USP32	TRUE	TRUE
chr17	60222542	G	C	ENST00000300896	ENSG00000170832	USP32	TRUE	TRUE
chr17	60222542	G	T	ENST00000300896	ENSG00000170832	USP32	TRUE	TRUE
chr17	60222550	C	A	ENST00000300896	ENSG00000170832	USP32	TRUE	FALSE
chr17	60222550	C	G	ENST00000300896	ENSG00000170832	USP32	TRUE	FALSE
chr17	60222550	C	T	ENST00000300896	ENSG00000170832	USP32	TRUE	FALSE
chr17	60222551	T	A	ENST00000300896	ENSG00000170832	USP32	TRUE	FALSE
chr17	60222551	T	C	ENST00000300896	ENSG00000170832	USP32	TRUE	FALSE
chr17	60222551	T	G	ENST00000300896	ENSG00000170832	USP32	TRUE	FALSE
chr17	60223409	A	C	ENST00000300896	ENSG00000170832	USP32	TRUE	FALSE
chr17	60223409	A	G	ENST00000300896	ENSG00000170832	USP32	FALSE	FALSE
chr17	60223409	A	T	ENST00000300896	ENSG00000170832	USP32	TRUE	FALSE
chr17	60223410	C	A	ENST00000300896	ENSG00000170832	USP32	TRUE	FALSE
chr17	60223410	C	G	ENST00000300896	ENSG00000170832	USP32	TRUE	FALSE
chr17	60223410	C	T	ENST00000300896	ENSG00000170832	USP32	TRUE	FALSE
chr17	60223413	T	A	ENST00000300896	ENSG00000170832	USP32	TRUE	TRUE
chr17	60223422	C	A	ENST00000300896	ENSG00000170832	USP32	TRUE	TRUE
chr17	60223425	G	A	ENST00000300896	ENSG00000170832	USP32	TRUE	TRUE
chr17	60223433	A	C	ENST00000300896	ENSG00000170832	USP32	TRUE	TRUE
chr17	60223433	A	T	ENST00000300896	ENSG00000170832	USP32	TRUE	TRUE
chr17	60223440	G	A	ENST00000300896	ENSG00000170832	USP32	TRUE	TRUE
chr17	60223461	T	A	ENST00000300896	ENSG00000170832	USP32	TRUE	TRUE
chr17	60223464	G	A	ENST00000300896	ENSG00000170832	USP32	TRUE	TRUE
chr17	60223478	A	T	ENST00000300896	ENSG00000170832	USP32	TRUE	TRUE
chr17	60223481	A	T	ENST00000300896	ENSG00000170832	USP32	TRUE	TRUE
chr17	60223500	C	A	ENST00000300896	ENSG00000170832	USP32	TRUE	TRUE
chr17	60223505	A	T	ENST00000300896	ENSG00000170832	USP32	TRUE	TRUE
chr17	60223507	A	T	ENST00000300896	ENSG00000170832	USP32	TRUE	TRUE
chr17	60223512	G	A	ENST00000300896	ENSG00000170832	USP32	TRUE	TRUE
chr17	60223539	G	A	ENST00000300896	ENSG00000170832	USP32	TRUE	TRUE
chr17	60223542	G	A	ENST00000300896	ENSG00000170832	USP32	TRUE	TRUE
chr17	60223549	G	T	ENST00000300896	ENSG00000170832	USP32	TRUE	TRUE
chr17	60223576	A	C	ENST00000300896	ENSG00000170832	USP32	TRUE	TRUE
chr17	60223576	A	T	ENST00000300896	ENSG00000170832	USP32	TRUE	TRUE
chr17	60223587	C	A	ENST00000300896	ENSG00000170832	USP32	TRUE	FALSE
chr17	60223587	C	G	ENST00000300896	ENSG00000170832	USP32	TRUE	FALSE
chr17	60223587	C	T	ENST00000300896	ENSG00000170832	USP32	TRUE	FALSE
chr17	60223588	T	A	ENST00000300896	ENSG00000170832	USP32	TRUE	FALSE
chr17	60223588	T	C	ENST00000300896	ENSG00000170832	USP32	TRUE	FALSE
chr17	60223588	T	G	ENST00000300896	ENSG00000170832	USP32	TRUE	FALSE
chr17	60226037	A	C	ENST00000300896	ENSG00000170832	USP32	TRUE	FALSE
chr17	60226037	A	G	ENST00000300896	ENSG00000170832	USP32	TRUE	FALSE
chr17	60226037	A	T	ENST00000300896	ENSG00000170832	USP32	TRUE	FALSE
chr17	60226038	C	A	ENST00000300896	ENSG00000170832	USP32	TRUE	FALSE
chr17	60226038	C	G	ENST00000300896	ENSG00000170832	USP32	TRUE	FALSE
chr17	60226038	C	T	ENST00000300896	ENSG00000170832	USP32	TRUE	FALSE
chr17	60226054	C	A	ENST00000300896	ENSG00000170832	USP32	TRUE	TRUE
chr17	60226056	G	C	ENST00000300896	ENSG00000170832	USP32	TRUE	TRUE
chr17	60226056	G	T	ENST00000300896	ENSG00000170832	USP32	TRUE	TRUE
chr17	60226063	C	A	ENST00000300896	ENSG00000170832	USP32	TRUE	TRUE
chr17	60226086	G	C	ENST00000300896	ENSG00000170832	USP32	TRUE	TRUE
chr17	60226086	G	T	ENST00000300896	ENSG00000170832	USP32	TRUE	TRUE
chr17	60226093	T	A	ENST00000300896	ENSG00000170832	USP32	TRUE	TRUE
chr17	60226096	C	A	ENST00000300896	ENSG00000170832	USP32	TRUE	TRUE
chr17	60226099	C	A	ENST00000300896	ENSG00000170832	USP32	TRUE	TRUE
chr17	60226112	G	C	ENST00000300896	ENSG00000170832	USP32	TRUE	TRUE
chr17	60226112	G	T	ENST00000300896	ENSG00000170832	USP32	TRUE	TRUE
chr17	60226129	C	A	ENST00000300896	ENSG00000170832	USP32	TRUE	TRUE
chr17	60226135	T	A	ENST00000300896	ENSG00000170832	USP32	TRUE	TRUE
chr17	60226141	C	A	ENST00000300896	ENSG00000170832	USP32	TRUE	TRUE
chr17	60226147	G	A	ENST00000300896	ENSG00000170832	USP32	TRUE	TRUE
chr17	60226150	C	A	ENST00000300896	ENSG00000170832	USP32	TRUE	TRUE
chr17	60226171	C	A	ENST00000300896	ENSG00000170832	USP32	TRUE	TRUE
chr17	60226176	G	C	ENST00000300896	ENSG00000170832	USP32	TRUE	TRUE
chr17	60226176	G	T	ENST00000300896	ENSG00000170832	USP32	TRUE	TRUE
chr17	60226178	G	C	ENST00000300896	ENSG00000170832	USP32	TRUE	TRUE
chr17	60226178	G	T	ENST00000300896	ENSG00000170832	USP32	TRUE	TRUE
chr17	60226183	T	A	ENST00000300896	ENSG00000170832	USP32	TRUE	TRUE
chr17	60226186	C	A	ENST00000300896	ENSG00000170832	USP32	TRUE	TRUE
chr17	60226189	C	A	ENST00000300896	ENSG00000170832	USP32	TRUE	TRUE
chr17	60226194	A	T	ENST00000300896	ENSG00000170832	USP32	TRUE	TRUE
chr17	60226203	G	C	ENST00000300896	ENSG00000170832	USP32	TRUE	TRUE
chr17	60226203	G	T	ENST00000300896	ENSG00000170832	USP32	TRUE	TRUE
chr17	60226210	C	A	ENST00000300896	ENSG00000170832	USP32	TRUE	TRUE
chr17	60226232	C	A	ENST00000300896	ENSG00000170832	USP32	TRUE	FALSE
chr17	60226232	C	G	ENST00000300896	ENSG00000170832	USP32	TRUE	FALSE
chr17	60226232	C	T	ENST00000300896	ENSG00000170832	USP32	TRUE	FALSE
chr17	60226233	T	A	ENST00000300896	ENSG00000170832	USP32	TRUE	FALSE
chr17	60226233	T	C	ENST00000300896	ENSG00000170832	USP32	TRUE	TRUE
chr17	60226233	T	G	ENST00000300896	ENSG00000170832	USP32	TRUE	FALSE
chr17	60236136	A	C	ENST00000300896	ENSG00000170832	USP32	TRUE	FALSE
chr17	60236136	A	G	ENST00000300896	ENSG00000170832	USP32	TRUE	FALSE
chr17	60236136	A	T	ENST00000300896	ENSG00000170832	USP32	TRUE	FALSE
chr17	60236137	C	A	ENST00000300896	ENSG00000170832	USP32	TRUE	FALSE
chr17	60236137	C	G	ENST00000300896	ENSG00000170832	USP32	TRUE	FALSE
chr17	60236137	C	T	ENST00000300896	ENSG00000170832	USP32	TRUE	FALSE
chr17	60236138	G	C	ENST00000300896	ENSG00000170832	USP32	TRUE	TRUE
chr17	60236138	G	T	ENST00000300896	ENSG00000170832	USP32	TRUE	TRUE
chr17	60236143	T	A	ENST00000300896	ENSG00000170832	USP32	TRUE	TRUE
chr17	60236147	A	C	ENST00000300896	ENSG00000170832	USP32	TRUE	TRUE
chr17	60236147	A	T	ENST00000300896	ENSG00000170832	USP32	TRUE	TRUE
chr17	60236152	C	A	ENST00000300896	ENSG00000170832	USP32	TRUE	TRUE
chr17	60236155	T	A	ENST00000300896	ENSG00000170832	USP32	TRUE	TRUE
chr17	60236156	C	T	ENST00000300896	ENSG00000170832	USP32	TRUE	TRUE
chr17	60236157	C	T	ENST00000300896	ENSG00000170832	USP32	TRUE	TRUE
chr17	60236161	G	A	ENST00000300896	ENSG00000170832	USP32	TRUE	TRUE
chr17	60236164	G	A	ENST00000300896	ENSG00000170832	USP32	TRUE	TRUE
chr17	60236165	C	T	ENST00000300896	ENSG00000170832	USP32	TRUE	TRUE
chr17	60236166	C	T	ENST00000300896	ENSG00000170832	USP32	TRUE	TRUE
chr17	60236168	C	T	ENST00000300896	ENSG00000170832	USP32	TRUE	TRUE
chr17	60236169	C	T	ENST00000300896	ENSG00000170832	USP32	TRUE	TRUE
chr17	60236173	G	A	ENST00000300896	ENSG00000170832	USP32	TRUE	TRUE
chr17	60236189	C	T	ENST00000300896	ENSG00000170832	USP32	TRUE	TRUE
chr17	60236190	C	T	ENST00000300896	ENSG00000170832	USP32	TRUE	TRUE
chr17	60236200	C	A	ENST00000300896	ENSG00000170832	USP32	TRUE	TRUE
chr17	60236206	G	A	ENST00000300896	ENSG00000170832	USP32	TRUE	TRUE
chr17	60236213	A	C	ENST00000300896	ENSG00000170832	USP32	TRUE	TRUE
chr17	60236213	A	T	ENST00000300896	ENSG00000170832	USP32	TRUE	TRUE
chr17	60236224	C	A	ENST00000300896	ENSG00000170832	USP32	TRUE	TRUE
chr17	60236227	G	A	ENST00000300896	ENSG00000170832	USP32	TRUE	TRUE
chr17	60236230	C	A	ENST00000300896	ENSG00000170832	USP32	TRUE	TRUE
chr17	60236232	A	C	ENST00000300896	ENSG00000170832	USP32	TRUE	TRUE
chr17	60236232	A	T	ENST00000300896	ENSG00000170832	USP32	TRUE	TRUE
chr17	60236234	C	T	ENST00000300896	ENSG00000170832	USP32	TRUE	TRUE
chr17	60236235	C	T	ENST00000300896	ENSG00000170832	USP32	TRUE	TRUE
chr17	60236239	C	A	ENST00000300896	ENSG00000170832	USP32	TRUE	TRUE
chr17	60236241	C	A	ENST00000300896	ENSG00000170832	USP32	TRUE	FALSE
chr17	60236241	C	G	ENST00000300896	ENSG00000170832	USP32	TRUE	FALSE
chr17	60236241	C	T	ENST00000300896	ENSG00000170832	USP32	TRUE	FALSE
chr17	60236242	T	A	ENST00000300896	ENSG00000170832	USP32	TRUE	FALSE
chr17	60236242	T	C	ENST00000300896	ENSG00000170832	USP32	TRUE	FALSE
chr17	60236242	T	G	ENST00000300896	ENSG00000170832	USP32	TRUE	FALSE
chr17	60252379	A	C	ENST00000300896	ENSG00000170832	USP32	TRUE	FALSE
chr17	60252379	A	G	ENST00000300896	ENSG00000170832	USP32	TRUE	FALSE
chr17	60252379	A	T	ENST00000300896	ENSG00000170832	USP32	TRUE	FALSE
chr17	60252380	C	A	ENST00000300896	ENSG00000170832	USP32	TRUE	FALSE
chr17	60252380	C	G	ENST00000300896	ENSG00000170832	USP32	TRUE	FALSE
chr17	60252380	C	T	ENST00000300896	ENSG00000170832	USP32	TRUE	FALSE
chr17	60252382	T	A	ENST00000300896	ENSG00000170832	USP32	TRUE	TRUE
chr17	60252391	G	A	ENST00000300896	ENSG00000170832	USP32	TRUE	TRUE
chr17	60252394	C	A	ENST00000300896	ENSG00000170832	USP32	TRUE	TRUE
chr17	60252397	C	A	ENST00000300896	ENSG00000170832	USP32	TRUE	TRUE
chr17	60252400	C	A	ENST00000300896	ENSG00000170832	USP32	TRUE	TRUE
chr17	60252403	C	A	ENST00000300896	ENSG00000170832	USP32	TRUE	TRUE
chr17	60252418	T	A	ENST00000300896	ENSG00000170832	USP32	TRUE	TRUE
chr17	60252420	A	C	ENST00000300896	ENSG00000170832	USP32	TRUE	TRUE
chr17	60252420	A	T	ENST00000300896	ENSG00000170832	USP32	TRUE	TRUE
chr17	60252437	A	T	ENST00000300896	ENSG00000170832	USP32	TRUE	TRUE
chr17	60252443	C	A	ENST00000300896	ENSG00000170832	USP32	TRUE	FALSE
chr17	60252443	C	G	ENST00000300896	ENSG00000170832	USP32	TRUE	FALSE
chr17	60252443	C	T	ENST00000300896	ENSG00000170832	USP32	TRUE	FALSE
chr17	60252444	T	A	ENST00000300896	ENSG00000170832	USP32	TRUE	FALSE
chr17	60252444	T	C	ENST00000300896	ENSG00000170832	USP32	TRUE	FALSE
chr17	60252444	T	G	ENST00000300896	ENSG00000170832	USP32	TRUE	FALSE
chr17	60255173	A	C	ENST00000300896	ENSG00000170832	USP32	TRUE	FALSE
chr17	60255173	A	G	ENST00000300896	ENSG00000170832	USP32	TRUE	FALSE
chr17	60255173	A	T	ENST00000300896	ENSG00000170832	USP32	TRUE	FALSE
chr17	60255174	C	A	ENST00000300896	ENSG00000170832	USP32	TRUE	FALSE
chr17	60255174	C	G	ENST00000300896	ENSG00000170832	USP32	TRUE	FALSE
chr17	60255174	C	T	ENST00000300896	ENSG00000170832	USP32	TRUE	FALSE
chr17	60255177	G	A	ENST00000300896	ENSG00000170832	USP32	TRUE	TRUE
chr17	60255191	A	T	ENST00000300896	ENSG00000170832	USP32	TRUE	TRUE
chr17	60255198	C	A	ENST00000300896	ENSG00000170832	USP32	TRUE	TRUE
chr17	60255216	T	A	ENST00000300896	ENSG00000170832	USP32	TRUE	TRUE
chr17	60255223	C	T	ENST00000300896	ENSG00000170832	USP32	TRUE	TRUE
chr17	60255224	C	T	ENST00000300896	ENSG00000170832	USP32	TRUE	TRUE
chr17	60255231	G	A	ENST00000300896	ENSG00000170832	USP32	TRUE	TRUE
chr17	60255232	A	C	ENST00000300896	ENSG00000170832	USP32	TRUE	TRUE
chr17	60255232	A	T	ENST00000300896	ENSG00000170832	USP32	TRUE	TRUE
chr17	60255240	C	A	ENST00000300896	ENSG00000170832	USP32	TRUE	TRUE
chr17	60255259	C	A	ENST00000300896	ENSG00000170832	USP32	TRUE	FALSE
chr17	60255259	C	G	ENST00000300896	ENSG00000170832	USP32	TRUE	FALSE
chr17	60255259	C	T	ENST00000300896	ENSG00000170832	USP32	TRUE	FALSE
chr17	60255260	T	A	ENST00000300896	ENSG00000170832	USP32	TRUE	FALSE
chr17	60255260	T	C	ENST00000300896	ENSG00000170832	USP32	TRUE	FALSE
chr17	60255260	T	G	ENST00000300896	ENSG00000170832	USP32	TRUE	FALSE
chr17	60265410	A	C	ENST00000300896	ENSG00000170832	USP32	TRUE	FALSE
chr17	60265410	A	G	ENST00000300896	ENSG00000170832	USP32	TRUE	FALSE
chr17	60265410	A	T	ENST00000300896	ENSG00000170832	USP32	TRUE	FALSE
chr17	60265411	C	A	ENST00000300896	ENSG00000170832	USP32	TRUE	FALSE
chr17	60265411	C	G	ENST00000300896	ENSG00000170832	USP32	TRUE	FALSE
chr17	60265411	C	T	ENST00000300896	ENSG00000170832	USP32	TRUE	FALSE
chr17	60265414	T	A	ENST00000300896	ENSG00000170832	USP32	TRUE	TRUE
chr17	60265444	C	A	ENST00000300896	ENSG00000170832	USP32	TRUE	TRUE
chr17	60265470	A	C	ENST00000300896	ENSG00000170832	USP32	TRUE	TRUE
chr17	60265470	A	T	ENST00000300896	ENSG00000170832	USP32	TRUE	TRUE
chr17	60265474	C	A	ENST00000300896	ENSG00000170832	USP32	TRUE	TRUE
chr17	60265475	C	A	ENST00000300896	ENSG00000170832	USP32	TRUE	FALSE
chr17	60265475	C	G	ENST00000300896	ENSG00000170832	USP32	TRUE	FALSE
chr17	60265475	C	T	ENST00000300896	ENSG00000170832	USP32	TRUE	FALSE
chr17	60265476	T	A	ENST00000300896	ENSG00000170832	USP32	TRUE	FALSE
chr17	60265476	T	C	ENST00000300896	ENSG00000170832	USP32	TRUE	FALSE
chr17	60265476	T	G	ENST00000300896	ENSG00000170832	USP32	TRUE	FALSE
chr17	60265974	A	C	ENST00000300896	ENSG00000170832	USP32	TRUE	TRUE
chr17	60265974	A	G	ENST00000300896	ENSG00000170832	USP32	TRUE	FALSE
chr17	60265974	A	T	ENST00000300896	ENSG00000170832	USP32	TRUE	FALSE
chr17	60265975	C	A	ENST00000300896	ENSG00000170832	USP32	TRUE	TRUE
chr17	60265975	C	G	ENST00000300896	ENSG00000170832	USP32	TRUE	TRUE
chr17	60265975	C	T	ENST00000300896	ENSG00000170832	USP32	TRUE	FALSE
chr17	60266002	T	A	ENST00000300896	ENSG00000170832	USP32	TRUE	TRUE
chr17	60266003	C	T	ENST00000300896	ENSG00000170832	USP32	TRUE	TRUE
chr17	60266004	C	T	ENST00000300896	ENSG00000170832	USP32	TRUE	TRUE
chr17	60266011	C	A	ENST00000300896	ENSG00000170832	USP32	TRUE	TRUE
chr17	60266013	A	C	ENST00000300896	ENSG00000170832	USP32	TRUE	TRUE
chr17	60266013	A	T	ENST00000300896	ENSG00000170832	USP32	TRUE	TRUE
chr17	60266035	T	A	ENST00000300896	ENSG00000170832	USP32	TRUE	TRUE
chr17	60266041	C	A	ENST00000300896	ENSG00000170832	USP32	TRUE	TRUE
chr17	60266059	C	A	ENST00000300896	ENSG00000170832	USP32	TRUE	TRUE
chr17	60266083	T	A	ENST00000300896	ENSG00000170832	USP32	TRUE	TRUE
chr17	60266087	G	T	ENST00000300896	ENSG00000170832	USP32	TRUE	TRUE
chr17	60266092	C	A	ENST00000300896	ENSG00000170832	USP32	TRUE	FALSE
chr17	60266092	C	G	ENST00000300896	ENSG00000170832	USP32	TRUE	FALSE
chr17	60266092	C	T	ENST00000300896	ENSG00000170832	USP32	TRUE	FALSE
chr17	60266093	T	A	ENST00000300896	ENSG00000170832	USP32	TRUE	FALSE
chr17	60266093	T	C	ENST00000300896	ENSG00000170832	USP32	TRUE	FALSE
chr17	60266093	T	G	ENST00000300896	ENSG00000170832	USP32	TRUE	FALSE
chr17	60269448	A	C	ENST00000300896	ENSG00000170832	USP32	TRUE	FALSE
chr17	60269448	A	G	ENST00000300896	ENSG00000170832	USP32	TRUE	FALSE
chr17	60269448	A	T	ENST00000300896	ENSG00000170832	USP32	TRUE	FALSE
chr17	60269449	C	A	ENST00000300896	ENSG00000170832	USP32	TRUE	FALSE
chr17	60269449	C	G	ENST00000300896	ENSG00000170832	USP32	TRUE	FALSE
chr17	60269449	C	T	ENST00000300896	ENSG00000170832	USP32	TRUE	FALSE
chr17	60269453	T	A	ENST00000300896	ENSG00000170832	USP32	TRUE	TRUE
chr17	60269456	G	A	ENST00000300896	ENSG00000170832	USP32	TRUE	TRUE
chr17	60269459	T	A	ENST00000300896	ENSG00000170832	USP32	TRUE	TRUE
chr17	60269462	C	A	ENST00000300896	ENSG00000170832	USP32	TRUE	TRUE
chr17	60269474	C	A	ENST00000300896	ENSG00000170832	USP32	TRUE	TRUE
chr17	60269478	G	T	ENST00000300896	ENSG00000170832	USP32	TRUE	TRUE
chr17	60269481	A	T	ENST00000300896	ENSG00000170832	USP32	TRUE	TRUE
chr17	60269488	G	C	ENST00000300896	ENSG00000170832	USP32	TRUE	TRUE
chr17	60269488	G	T	ENST00000300896	ENSG00000170832	USP32	TRUE	TRUE
chr17	60269491	A	C	ENST00000300896	ENSG00000170832	USP32	TRUE	TRUE
chr17	60269491	A	T	ENST00000300896	ENSG00000170832	USP32	TRUE	TRUE
chr17	60269496	A	T	ENST00000300896	ENSG00000170832	USP32	TRUE	TRUE
chr17	60269507	C	A	ENST00000300896	ENSG00000170832	USP32	TRUE	TRUE
chr17	60269510	T	A	ENST00000300896	ENSG00000170832	USP32	TRUE	TRUE
chr17	60269537	C	A	ENST00000300896	ENSG00000170832	USP32	TRUE	TRUE
chr17	60269554	A	T	ENST00000300896	ENSG00000170832	USP32	TRUE	TRUE
chr17	60269558	C	A	ENST00000300896	ENSG00000170832	USP32	TRUE	FALSE
chr17	60269558	C	G	ENST00000300896	ENSG00000170832	USP32	TRUE	FALSE
chr17	60269558	C	T	ENST00000300896	ENSG00000170832	USP32	TRUE	FALSE
chr17	60269559	T	A	ENST00000300896	ENSG00000170832	USP32	TRUE	FALSE
chr17	60269559	T	C	ENST00000300896	ENSG00000170832	USP32	TRUE	FALSE
chr17	60269559	T	G	ENST00000300896	ENSG00000170832	USP32	TRUE	FALSE
chr17	60271348	A	C	ENST00000300896	ENSG00000170832	USP32	TRUE	FALSE
chr17	60271348	A	G	ENST00000300896	ENSG00000170832	USP32	TRUE	FALSE
chr17	60271348	A	T	ENST00000300896	ENSG00000170832	USP32	TRUE	FALSE
chr17	60271349	C	A	ENST00000300896	ENSG00000170832	USP32	TRUE	TRUE
chr17	60271349	C	G	ENST00000300896	ENSG00000170832	USP32	TRUE	TRUE
chr17	60271349	C	T	ENST00000300896	ENSG00000170832	USP32	TRUE	FALSE
chr17	60271353	C	A	ENST00000300896	ENSG00000170832	USP32	TRUE	TRUE
chr17	60271379	G	C	ENST00000300896	ENSG00000170832	USP32	TRUE	TRUE
chr17	60271379	G	T	ENST00000300896	ENSG00000170832	USP32	TRUE	TRUE
chr17	60271385	A	T	ENST00000300896	ENSG00000170832	USP32	TRUE	TRUE
chr17	60271401	C	A	ENST00000300896	ENSG00000170832	USP32	TRUE	TRUE
chr17	60271403	A	C	ENST00000300896	ENSG00000170832	USP32	TRUE	TRUE
chr17	60271403	A	T	ENST00000300896	ENSG00000170832	USP32	TRUE	TRUE
chr17	60271413	G	A	ENST00000300896	ENSG00000170832	USP32	TRUE	TRUE
chr17	60271416	C	A	ENST00000300896	ENSG00000170832	USP32	TRUE	TRUE
chr17	60271428	G	A	ENST00000300896	ENSG00000170832	USP32	TRUE	TRUE
chr17	60271434	T	A	ENST00000300896	ENSG00000170832	USP32	TRUE	TRUE
chr17	60271436	A	T	ENST00000300896	ENSG00000170832	USP32	TRUE	TRUE
chr17	60271439	A	C	ENST00000300896	ENSG00000170832	USP32	TRUE	TRUE
chr17	60271439	A	T	ENST00000300896	ENSG00000170832	USP32	TRUE	TRUE
chr17	60271441	C	T	ENST00000300896	ENSG00000170832	USP32	TRUE	TRUE
chr17	60271442	C	T	ENST00000300896	ENSG00000170832	USP32	TRUE	TRUE
chr17	60271444	A	C	ENST00000300896	ENSG00000170832	USP32	TRUE	TRUE
chr17	60271444	A	T	ENST00000300896	ENSG00000170832	USP32	TRUE	TRUE
chr17	60271452	T	A	ENST00000300896	ENSG00000170832	USP32	TRUE	TRUE
chr17	60271455	C	A	ENST00000300896	ENSG00000170832	USP32	TRUE	TRUE
chr17	60271472	G	C	ENST00000300896	ENSG00000170832	USP32	TRUE	TRUE
chr17	60271472	G	T	ENST00000300896	ENSG00000170832	USP32	TRUE	TRUE
chr17	60271476	C	A	ENST00000300896	ENSG00000170832	USP32	TRUE	TRUE
chr17	60271479	C	A	ENST00000300896	ENSG00000170832	USP32	TRUE	TRUE
chr17	60271481	A	T	ENST00000300896	ENSG00000170832	USP32	TRUE	TRUE
chr17	60271482	C	A	ENST00000300896	ENSG00000170832	USP32	TRUE	FALSE
chr17	60271482	C	G	ENST00000300896	ENSG00000170832	USP32	TRUE	FALSE
chr17	60271482	C	T	ENST00000300896	ENSG00000170832	USP32	TRUE	FALSE
chr17	60271483	T	A	ENST00000300896	ENSG00000170832	USP32	TRUE	FALSE
chr17	60271483	T	C	ENST00000300896	ENSG00000170832	USP32	TRUE	FALSE
chr17	60271483	T	G	ENST00000300896	ENSG00000170832	USP32	TRUE	FALSE
chr17	60288521	A	C	ENST00000300896	ENSG00000170832	USP32	TRUE	FALSE
chr17	60288521	A	G	ENST00000300896	ENSG00000170832	USP32	TRUE	FALSE
chr17	60288521	A	T	ENST00000300896	ENSG00000170832	USP32	TRUE	FALSE
chr17	60288522	C	A	ENST00000300896	ENSG00000170832	USP32	TRUE	FALSE
chr17	60288522	C	G	ENST00000300896	ENSG00000170832	USP32	TRUE	FALSE
chr17	60288522	C	T	ENST00000300896	ENSG00000170832	USP32	TRUE	FALSE
chr17	60288535	C	A	ENST00000300896	ENSG00000170832	USP32	TRUE	TRUE
chr17	60288547	G	A	ENST00000300896	ENSG00000170832	USP32	TRUE	TRUE
chr17	60288548	G	C	ENST00000300896	ENSG00000170832	USP32	TRUE	TRUE
chr17	60288548	G	T	ENST00000300896	ENSG00000170832	USP32	TRUE	TRUE
chr17	60288587	A	C	ENST00000300896	ENSG00000170832	USP32	TRUE	TRUE
chr17	60288587	A	T	ENST00000300896	ENSG00000170832	USP32	TRUE	TRUE
chr17	60288598	C	A	ENST00000300896	ENSG00000170832	USP32	TRUE	TRUE
chr17	60288608	C	T	ENST00000300896	ENSG00000170832	USP32	TRUE	TRUE
chr17	60288609	C	T	ENST00000300896	ENSG00000170832	USP32	TRUE	TRUE
chr17	60288613	G	A	ENST00000300896	ENSG00000170832	USP32	TRUE	TRUE
chr17	60288634	T	A	ENST00000300896	ENSG00000170832	USP32	TRUE	TRUE
chr17	60288647	C	T	ENST00000300896	ENSG00000170832	USP32	TRUE	TRUE
chr17	60288648	C	T	ENST00000300896	ENSG00000170832	USP32	TRUE	TRUE
chr17	60288655	T	A	ENST00000300896	ENSG00000170832	USP32	TRUE	TRUE
chr17	60288661	T	A	ENST00000300896	ENSG00000170832	USP32	TRUE	TRUE
chr17	60288664	C	A	ENST00000300896	ENSG00000170832	USP32	TRUE	TRUE
chr17	60288665	A	C	ENST00000300896	ENSG00000170832	USP32	TRUE	TRUE
chr17	60288665	A	T	ENST00000300896	ENSG00000170832	USP32	TRUE	TRUE
chr17	60288676	T	A	ENST00000300896	ENSG00000170832	USP32	TRUE	TRUE
chr17	60288679	C	A	ENST00000300896	ENSG00000170832	USP32	TRUE	TRUE
chr17	60288683	C	A	ENST00000300896	ENSG00000170832	USP32	TRUE	FALSE
chr17	60288683	C	G	ENST00000300896	ENSG00000170832	USP32	TRUE	FALSE
chr17	60288683	C	T	ENST00000300896	ENSG00000170832	USP32	TRUE	FALSE
chr17	60288684	T	A	ENST00000300896	ENSG00000170832	USP32	TRUE	FALSE
chr17	60288684	T	C	ENST00000300896	ENSG00000170832	USP32	TRUE	FALSE
chr17	60288684	T	G	ENST00000300896	ENSG00000170832	USP32	TRUE	FALSE
chr17	60294681	A	C	ENST00000300896	ENSG00000170832	USP32	TRUE	FALSE
chr17	60294681	A	G	ENST00000300896	ENSG00000170832	USP32	TRUE	FALSE
chr17	60294681	A	T	ENST00000300896	ENSG00000170832	USP32	TRUE	FALSE
chr17	60294682	C	A	ENST00000300896	ENSG00000170832	USP32	TRUE	FALSE
chr17	60294682	C	G	ENST00000300896	ENSG00000170832	USP32	TRUE	FALSE
chr17	60294682	C	T	ENST00000300896	ENSG00000170832	USP32	TRUE	FALSE
chr17	60294685	C	A	ENST00000300896	ENSG00000170832	USP32	TRUE	TRUE
chr17	60294687	G	C	ENST00000300896	ENSG00000170832	USP32	TRUE	TRUE
chr17	60294687	G	T	ENST00000300896	ENSG00000170832	USP32	TRUE	TRUE
chr17	60294692	A	T	ENST00000300896	ENSG00000170832	USP32	TRUE	TRUE
chr17	60294697	T	A	ENST00000300896	ENSG00000170832	USP32	TRUE	TRUE
chr17	60294718	T	A	ENST00000300896	ENSG00000170832	USP32	TRUE	TRUE
chr17	60294742	T	A	ENST00000300896	ENSG00000170832	USP32	TRUE	TRUE
chr17	60294745	C	A	ENST00000300896	ENSG00000170832	USP32	TRUE	TRUE
chr17	60294751	C	A	ENST00000300896	ENSG00000170832	USP32	TRUE	TRUE
chr17	60294754	C	A	ENST00000300896	ENSG00000170832	USP32	TRUE	TRUE
chr17	60294764	A	C	ENST00000300896	ENSG00000170832	USP32	TRUE	TRUE
chr17	60294764	A	T	ENST00000300896	ENSG00000170832	USP32	TRUE	TRUE
chr17	60294778	C	A	ENST00000300896	ENSG00000170832	USP32	TRUE	TRUE
chr17	60294783	G	C	ENST00000300896	ENSG00000170832	USP32	TRUE	TRUE
chr17	60294783	G	T	ENST00000300896	ENSG00000170832	USP32	TRUE	TRUE
chr17	60294800	G	C	ENST00000300896	ENSG00000170832	USP32	TRUE	TRUE
chr17	60294800	G	T	ENST00000300896	ENSG00000170832	USP32	TRUE	TRUE
chr17	60294802	C	A	ENST00000300896	ENSG00000170832	USP32	TRUE	FALSE
chr17	60294802	C	G	ENST00000300896	ENSG00000170832	USP32	TRUE	FALSE
chr17	60294802	C	T	ENST00000300896	ENSG00000170832	USP32	TRUE	FALSE
chr17	60294803	T	A	ENST00000300896	ENSG00000170832	USP32	TRUE	FALSE
chr17	60294803	T	C	ENST00000300896	ENSG00000170832	USP32	TRUE	FALSE
chr17	60294803	T	G	ENST00000300896	ENSG00000170832	USP32	TRUE	FALSE
chr17	60301597	A	C	ENST00000300896	ENSG00000170832	USP32	TRUE	FALSE
chr17	60301597	A	G	ENST00000300896	ENSG00000170832	USP32	FALSE	FALSE
chr17	60301597	A	T	ENST00000300896	ENSG00000170832	USP32	TRUE	FALSE
chr17	60301598	C	A	ENST00000300896	ENSG00000170832	USP32	TRUE	FALSE
chr17	60301598	C	G	ENST00000300896	ENSG00000170832	USP32	TRUE	FALSE
chr17	60301598	C	T	ENST00000300896	ENSG00000170832	USP32	TRUE	FALSE
chr17	60301602	T	A	ENST00000300896	ENSG00000170832	USP32	TRUE	TRUE
chr17	60301608	T	A	ENST00000300896	ENSG00000170832	USP32	TRUE	TRUE
chr17	60301611	C	A	ENST00000300896	ENSG00000170832	USP32	TRUE	TRUE
chr17	60301614	C	A	ENST00000300896	ENSG00000170832	USP32	TRUE	TRUE
chr17	60301620	T	A	ENST00000300896	ENSG00000170832	USP32	TRUE	TRUE
chr17	60301626	T	A	ENST00000300896	ENSG00000170832	USP32	TRUE	TRUE
chr17	60301644	C	A	ENST00000300896	ENSG00000170832	USP32	TRUE	TRUE
chr17	60301652	A	C	ENST00000300896	ENSG00000170832	USP32	TRUE	TRUE
chr17	60301652	A	T	ENST00000300896	ENSG00000170832	USP32	TRUE	TRUE
chr17	60301674	T	A	ENST00000300896	ENSG00000170832	USP32	TRUE	TRUE
chr17	60301683	C	A	ENST00000300896	ENSG00000170832	USP32	TRUE	TRUE
chr17	60301693	A	T	ENST00000300896	ENSG00000170832	USP32	TRUE	TRUE
chr17	60301696	G	C	ENST00000300896	ENSG00000170832	USP32	TRUE	TRUE
chr17	60301696	G	T	ENST00000300896	ENSG00000170832	USP32	TRUE	TRUE
chr17	60301705	C	A	ENST00000300896	ENSG00000170832	USP32	TRUE	FALSE
chr17	60301705	C	G	ENST00000300896	ENSG00000170832	USP32	TRUE	FALSE
chr17	60301705	C	T	ENST00000300896	ENSG00000170832	USP32	TRUE	FALSE
chr17	60301706	T	A	ENST00000300896	ENSG00000170832	USP32	TRUE	FALSE
chr17	60301706	T	C	ENST00000300896	ENSG00000170832	USP32	TRUE	FALSE
chr17	60301706	T	G	ENST00000300896	ENSG00000170832	USP32	TRUE	FALSE
chr17	60345479	A	C	ENST00000300896	ENSG00000170832	USP32	TRUE	TRUE
chr17	60345479	A	G	ENST00000300896	ENSG00000170832	USP32	TRUE	FALSE
chr17	60345479	A	T	ENST00000300896	ENSG00000170832	USP32	TRUE	FALSE
chr17	60345480	C	A	ENST00000300896	ENSG00000170832	USP32	TRUE	TRUE
chr17	60345480	C	G	ENST00000300896	ENSG00000170832	USP32	TRUE	TRUE
chr17	60345480	C	T	ENST00000300896	ENSG00000170832	USP32	TRUE	TRUE
chr17	60345483	C	A	ENST00000300896	ENSG00000170832	USP32	TRUE	TRUE
chr17	60345492	T	A	ENST00000300896	ENSG00000170832	USP32	TRUE	TRUE
chr17	60345504	C	A	ENST00000300896	ENSG00000170832	USP32	TRUE	TRUE
chr17	60345519	C	A	ENST00000300896	ENSG00000170832	USP32	TRUE	TRUE
chr17	60345529	G	T	ENST00000300896	ENSG00000170832	USP32	TRUE	TRUE
chr17	60345537	G	A	ENST00000300896	ENSG00000170832	USP32	TRUE	TRUE
chr17	60345544	G	C	ENST00000300896	ENSG00000170832	USP32	TRUE	TRUE
chr17	60345544	G	T	ENST00000300896	ENSG00000170832	USP32	TRUE	TRUE
chr17	60345547	A	C	ENST00000300896	ENSG00000170832	USP32	TRUE	TRUE
chr17	60345547	A	T	ENST00000300896	ENSG00000170832	USP32	TRUE	TRUE
chr17	60345551	G	C	ENST00000300896	ENSG00000170832	USP32	TRUE	TRUE
chr17	60345551	G	T	ENST00000300896	ENSG00000170832	USP32	TRUE	TRUE
chr17	60345558	C	A	ENST00000300896	ENSG00000170832	USP32	TRUE	TRUE
chr17	60345559	A	T	ENST00000300896	ENSG00000170832	USP32	TRUE	TRUE
chr17	60345570	T	A	ENST00000300896	ENSG00000170832	USP32	TRUE	TRUE
chr17	60345582	T	A	ENST00000300896	ENSG00000170832	USP32	TRUE	TRUE
chr17	60345588	G	A	ENST00000300896	ENSG00000170832	USP32	TRUE	TRUE
chr17	60345591	T	A	ENST00000300896	ENSG00000170832	USP32	TRUE	TRUE
chr17	60345597	C	A	ENST00000300896	ENSG00000170832	USP32	TRUE	FALSE
chr17	60345609	C	A	ENST00000300896	ENSG00000170832	USP32	TRUE	FALSE
chr17	60345609	C	G	ENST00000300896	ENSG00000170832	USP32	TRUE	FALSE
chr17	60345609	C	T	ENST00000300896	ENSG00000170832	USP32	TRUE	FALSE
chr17	60345610	T	A	ENST00000300896	ENSG00000170832	USP32	TRUE	FALSE
chr17	60345610	T	C	ENST00000300896	ENSG00000170832	USP32	TRUE	FALSE
chr17	60345610	T	G	ENST00000300896	ENSG00000170832	USP32	TRUE	FALSE
chr17	60391880	A	C	ENST00000300896	ENSG00000170832	USP32	TRUE	FALSE
chr17	60391880	A	G	ENST00000300896	ENSG00000170832	USP32	TRUE	FALSE
chr17	60391880	A	T	ENST00000300896	ENSG00000170832	USP32	TRUE	FALSE
chr17	60391881	C	A	ENST00000300896	ENSG00000170832	USP32	TRUE	FALSE
chr17	60391881	C	G	ENST00000300896	ENSG00000170832	USP32	TRUE	FALSE
chr17	60391881	C	T	ENST00000300896	ENSG00000170832	USP32	TRUE	FALSE
chr17	60391885	T	A	ENST00000300896	ENSG00000170832	USP32		FALSE
chr17	60391897	C	A	ENST00000300896	ENSG00000170832	USP32	FALSE	FALSE
chr17	60391900	C	A	ENST00000300896	ENSG00000170832	USP32	FALSE	FALSE
chr17	60391901	G	C	ENST00000300896	ENSG00000170832	USP32	FALSE	FALSE
chr17	60391901	G	T	ENST00000300896	ENSG00000170832	USP32	FALSE	FALSE
chr17	60391915	C	A	ENST00000300896	ENSG00000170832	USP32	FALSE	FALSE
chr17	60391923	G	C	ENST00000300896	ENSG00000170832	USP32	FALSE	FALSE
chr17	60391923	G	T	ENST00000300896	ENSG00000170832	USP32	FALSE	FALSE
chr17	60391927	C	A	ENST00000300896	ENSG00000170832	USP32	FALSE	FALSE
chr17	60391930	T	A	ENST00000300896	ENSG00000170832	USP32	FALSE	FALSE
chr17	60422596	G	T	ENST00000269127	ENSG00000141371	C17orf64	FALSE	FALSE
chr17	60422603	C	A	ENST00000269127	ENSG00000141371	C17orf64	FALSE	FALSE
chr17	60422603	C	G	ENST00000269127	ENSG00000141371	C17orf64	FALSE	FALSE
chr17	60422611	C	T	ENST00000269127	ENSG00000141371	C17orf64	FALSE	FALSE
chr17	60422620	G	T	ENST00000269127	ENSG00000141371	C17orf64	FALSE	FALSE
chr17	60422629	A	T	ENST00000269127	ENSG00000141371	C17orf64	FALSE	FALSE
chr17	60422638	G	T	ENST00000269127	ENSG00000141371	C17orf64	FALSE	FALSE
chr17	60422641	C	T	ENST00000269127	ENSG00000141371	C17orf64	FALSE	FALSE
chr17	60422644	G	A	ENST00000269127	ENSG00000141371	C17orf64	FALSE	FALSE
chr17	60422644	G	C	ENST00000269127	ENSG00000141371	C17orf64	FALSE	FALSE
chr17	60422644	G	T	ENST00000269127	ENSG00000141371	C17orf64	FALSE	FALSE
chr17	60422645	T	A	ENST00000269127	ENSG00000141371	C17orf64	FALSE	FALSE
chr17	60422645	T	C	ENST00000269127	ENSG00000141371	C17orf64	FALSE	FALSE
chr17	60422645	T	G	ENST00000269127	ENSG00000141371	C17orf64	FALSE	FALSE
chr17	60425781	A	C	ENST00000269127	ENSG00000141371	C17orf64	TRUE	FALSE
chr17	60425781	A	G	ENST00000269127	ENSG00000141371	C17orf64	TRUE	FALSE
chr17	60425781	A	T	ENST00000269127	ENSG00000141371	C17orf64	TRUE	FALSE
chr17	60425782	G	A	ENST00000269127	ENSG00000141371	C17orf64	TRUE	FALSE
chr17	60425782	G	C	ENST00000269127	ENSG00000141371	C17orf64	TRUE	FALSE
chr17	60425782	G	T	ENST00000269127	ENSG00000141371	C17orf64	TRUE	FALSE
chr17	60425796	C	A	ENST00000269127	ENSG00000141371	C17orf64	TRUE	FALSE
chr17	60425796	C	G	ENST00000269127	ENSG00000141371	C17orf64	TRUE	FALSE
chr17	60425800	C	A	ENST00000269127	ENSG00000141371	C17orf64	TRUE	FALSE
chr17	60425804	G	T	ENST00000269127	ENSG00000141371	C17orf64	TRUE	TRUE
chr17	60425831	A	T	ENST00000269127	ENSG00000141371	C17orf64	TRUE	TRUE
chr17	60425838	C	A	ENST00000269127	ENSG00000141371	C17orf64	TRUE	TRUE
chr17	60425855	A	T	ENST00000269127	ENSG00000141371	C17orf64	TRUE	TRUE
chr17	60425867	C	T	ENST00000269127	ENSG00000141371	C17orf64	TRUE	TRUE
chr17	60425879	A	T	ENST00000269127	ENSG00000141371	C17orf64	TRUE	TRUE
chr17	60425885	G	A	ENST00000269127	ENSG00000141371	C17orf64	TRUE	FALSE
chr17	60425885	G	C	ENST00000269127	ENSG00000141371	C17orf64	TRUE	FALSE
chr17	60425885	G	T	ENST00000269127	ENSG00000141371	C17orf64	TRUE	FALSE
chr17	60425886	T	A	ENST00000269127	ENSG00000141371	C17orf64	TRUE	FALSE
chr17	60425886	T	C	ENST00000269127	ENSG00000141371	C17orf64	TRUE	FALSE
chr17	60425886	T	G	ENST00000269127	ENSG00000141371	C17orf64	TRUE	FALSE
chr17	60426159	A	C	ENST00000269127	ENSG00000141371	C17orf64	TRUE	FALSE
chr17	60426159	A	G	ENST00000269127	ENSG00000141371	C17orf64	TRUE	FALSE
chr17	60426159	A	T	ENST00000269127	ENSG00000141371	C17orf64	TRUE	FALSE
chr17	60426160	G	A	ENST00000269127	ENSG00000141371	C17orf64	TRUE	FALSE
chr17	60426160	G	C	ENST00000269127	ENSG00000141371	C17orf64	TRUE	FALSE
chr17	60426160	G	T	ENST00000269127	ENSG00000141371	C17orf64	TRUE	FALSE
chr17	60426163	T	A	ENST00000269127	ENSG00000141371	C17orf64	TRUE	TRUE
chr17	60426164	A	T	ENST00000269127	ENSG00000141371	C17orf64	TRUE	TRUE
chr17	60426167	G	T	ENST00000269127	ENSG00000141371	C17orf64	TRUE	TRUE
chr17	60426172	C	A	ENST00000269127	ENSG00000141371	C17orf64	TRUE	TRUE
chr17	60426172	C	G	ENST00000269127	ENSG00000141371	C17orf64	TRUE	TRUE
chr17	60426176	A	T	ENST00000269127	ENSG00000141371	C17orf64	TRUE	TRUE
chr17	60426185	A	T	ENST00000269127	ENSG00000141371	C17orf64	TRUE	TRUE
chr17	60426188	A	T	ENST00000269127	ENSG00000141371	C17orf64	TRUE	TRUE
chr17	60426197	C	T	ENST00000269127	ENSG00000141371	C17orf64	TRUE	TRUE
chr17	60426200	A	T	ENST00000269127	ENSG00000141371	C17orf64	TRUE	TRUE
chr17	60426204	T	A	ENST00000269127	ENSG00000141371	C17orf64	TRUE	TRUE
chr17	60426227	C	T	ENST00000269127	ENSG00000141371	C17orf64	TRUE	TRUE
chr17	60426230	A	T	ENST00000269127	ENSG00000141371	C17orf64	TRUE	TRUE
chr17	60426233	A	T	ENST00000269127	ENSG00000141371	C17orf64	TRUE	TRUE
chr17	60426236	A	T	ENST00000269127	ENSG00000141371	C17orf64	TRUE	TRUE
chr17	60426242	A	T	ENST00000269127	ENSG00000141371	C17orf64	TRUE	TRUE
chr17	60426247	C	A	ENST00000269127	ENSG00000141371	C17orf64	TRUE	TRUE
chr17	60426247	C	G	ENST00000269127	ENSG00000141371	C17orf64	TRUE	TRUE
chr17	60426251	A	T	ENST00000269127	ENSG00000141371	C17orf64	TRUE	TRUE
chr17	60426254	C	T	ENST00000269127	ENSG00000141371	C17orf64	TRUE	TRUE
chr17	60426296	C	T	ENST00000269127	ENSG00000141371	C17orf64	TRUE	TRUE
chr17	60426304	C	A	ENST00000269127	ENSG00000141371	C17orf64	TRUE	TRUE
chr17	60426304	C	G	ENST00000269127	ENSG00000141371	C17orf64	TRUE	TRUE
chr17	60426307	C	A	ENST00000269127	ENSG00000141371	C17orf64	TRUE	TRUE
chr17	60426308	C	T	ENST00000269127	ENSG00000141371	C17orf64	TRUE	TRUE
chr17	60426315	G	A	ENST00000269127	ENSG00000141371	C17orf64	TRUE	TRUE
chr17	60426316	G	A	ENST00000269127	ENSG00000141371	C17orf64	TRUE	TRUE
chr17	60426317	G	T	ENST00000269127	ENSG00000141371	C17orf64	TRUE	TRUE
chr17	60426323	A	T	ENST00000269127	ENSG00000141371	C17orf64	TRUE	TRUE
chr17	60426330	G	A	ENST00000269127	ENSG00000141371	C17orf64	TRUE	TRUE
chr17	60426331	G	A	ENST00000269127	ENSG00000141371	C17orf64	TRUE	TRUE
chr17	60426332	A	T	ENST00000269127	ENSG00000141371	C17orf64	TRUE	TRUE
chr17	60426335	A	T	ENST00000269127	ENSG00000141371	C17orf64	TRUE	TRUE
chr17	60426337	G	A	ENST00000269127	ENSG00000141371	C17orf64	FALSE	FALSE
chr17	60426337	G	C	ENST00000269127	ENSG00000141371	C17orf64	FALSE	FALSE
chr17	60426337	G	T	ENST00000269127	ENSG00000141371	C17orf64	FALSE	FALSE
chr17	60426338	T	A	ENST00000269127	ENSG00000141371	C17orf64	FALSE	FALSE
chr17	60426338	T	C	ENST00000269127	ENSG00000141371	C17orf64	FALSE	FALSE
chr17	60426338	T	G	ENST00000269127	ENSG00000141371	C17orf64	FALSE	FALSE
chr17	60426716	A	C	ENST00000269127	ENSG00000141371	C17orf64	TRUE	FALSE
chr17	60426716	A	G	ENST00000269127	ENSG00000141371	C17orf64	TRUE	FALSE
chr17	60426716	A	T	ENST00000269127	ENSG00000141371	C17orf64	TRUE	FALSE
chr17	60426717	G	A	ENST00000269127	ENSG00000141371	C17orf64	TRUE	FALSE
chr17	60426717	G	C	ENST00000269127	ENSG00000141371	C17orf64	TRUE	FALSE
chr17	60426717	G	T	ENST00000269127	ENSG00000141371	C17orf64	TRUE	FALSE
chr17	60426726	G	A	ENST00000269127	ENSG00000141371	C17orf64	TRUE	TRUE
chr17	60426727	G	A	ENST00000269127	ENSG00000141371	C17orf64	TRUE	TRUE
chr17	60426747	C	A	ENST00000269127	ENSG00000141371	C17orf64	TRUE	TRUE
chr17	60426749	G	T	ENST00000269127	ENSG00000141371	C17orf64	TRUE	TRUE
chr17	60426755	G	T	ENST00000269127	ENSG00000141371	C17orf64	TRUE	TRUE
chr17	60426761	A	T	ENST00000269127	ENSG00000141371	C17orf64	TRUE	TRUE
chr17	60426764	C	T	ENST00000269127	ENSG00000141371	C17orf64	TRUE	TRUE
chr17	60426773	C	T	ENST00000269127	ENSG00000141371	C17orf64	TRUE	TRUE
chr17	60426781	C	A	ENST00000269127	ENSG00000141371	C17orf64	TRUE	TRUE
chr17	60426781	C	G	ENST00000269127	ENSG00000141371	C17orf64	TRUE	TRUE
chr17	60426782	A	T	ENST00000269127	ENSG00000141371	C17orf64	TRUE	TRUE
chr17	60426787	C	A	ENST00000269127	ENSG00000141371	C17orf64	TRUE	TRUE
chr17	60426787	C	G	ENST00000269127	ENSG00000141371	C17orf64	TRUE	TRUE
chr17	60426791	A	T	ENST00000269127	ENSG00000141371	C17orf64	TRUE	TRUE
chr17	60426800	C	T	ENST00000269127	ENSG00000141371	C17orf64	TRUE	TRUE
chr17	60426809	A	T	ENST00000269127	ENSG00000141371	C17orf64	TRUE	TRUE
chr17	60426818	G	A	ENST00000269127	ENSG00000141371	C17orf64	TRUE	FALSE
chr17	60426818	G	C	ENST00000269127	ENSG00000141371	C17orf64	TRUE	FALSE
chr17	60426818	G	T	ENST00000269127	ENSG00000141371	C17orf64	TRUE	FALSE
chr17	60426819	T	A	ENST00000269127	ENSG00000141371	C17orf64	TRUE	FALSE
chr17	60426819	T	C	ENST00000269127	ENSG00000141371	C17orf64	TRUE	FALSE
chr17	60426819	T	G	ENST00000269127	ENSG00000141371	C17orf64	TRUE	FALSE
chr17	60429360	A	C	ENST00000269127	ENSG00000141371	C17orf64	TRUE	FALSE
chr17	60429360	A	G	ENST00000269127	ENSG00000141371	C17orf64	TRUE	FALSE
chr17	60429360	A	T	ENST00000269127	ENSG00000141371	C17orf64	TRUE	FALSE
chr17	60429361	G	A	ENST00000269127	ENSG00000141371	C17orf64	TRUE	FALSE
chr17	60429361	G	C	ENST00000269127	ENSG00000141371	C17orf64	TRUE	FALSE
chr17	60429361	G	T	ENST00000269127	ENSG00000141371	C17orf64	TRUE	FALSE
chr17	60429373	C	A	ENST00000269127	ENSG00000141371	C17orf64	TRUE	TRUE
chr17	60429378	C	A	ENST00000269127	ENSG00000141371	C17orf64	TRUE	TRUE
chr17	60429389	G	T	ENST00000269127	ENSG00000141371	C17orf64	TRUE	TRUE
chr17	60429399	T	A	ENST00000269127	ENSG00000141371	C17orf64	TRUE	TRUE
chr17	60429413	G	T	ENST00000269127	ENSG00000141371	C17orf64	TRUE	TRUE
chr17	60429428	A	T	ENST00000269127	ENSG00000141371	C17orf64	TRUE	TRUE
chr17	60429436	C	A	ENST00000269127	ENSG00000141371	C17orf64	TRUE	TRUE
chr17	60429444	G	A	ENST00000269127	ENSG00000141371	C17orf64	TRUE	TRUE
chr17	60429445	G	A	ENST00000269127	ENSG00000141371	C17orf64	TRUE	TRUE
chr17	60429473	A	T	ENST00000269127	ENSG00000141371	C17orf64	TRUE	TRUE
chr17	60429476	G	T	ENST00000269127	ENSG00000141371	C17orf64	TRUE	TRUE
chr17	60429494	C	T	ENST00000269127	ENSG00000141371	C17orf64	TRUE	TRUE
chr17	60429506	C	T	ENST00000269127	ENSG00000141371	C17orf64	TRUE	TRUE
chr17	60429527	C	T	ENST00000269127	ENSG00000141371	C17orf64	FALSE	FALSE
chr17	60429533	A	T	ENST00000269127	ENSG00000141371	C17orf64	FALSE	FALSE
chr17	60429539	C	T	ENST00000269127	ENSG00000141371	C17orf64	FALSE	FALSE
chr17	60429551	A	T	ENST00000269127	ENSG00000141371	C17orf64	FALSE	FALSE
chr17	60429554	A	T	ENST00000269127	ENSG00000141371	C17orf64	FALSE	FALSE
chr17	60429558	G	A	ENST00000269127	ENSG00000141371	C17orf64	TRUE	FALSE
chr17	60429558	G	C	ENST00000269127	ENSG00000141371	C17orf64	TRUE	FALSE
chr17	60429558	G	T	ENST00000269127	ENSG00000141371	C17orf64	TRUE	FALSE
chr17	60429559	T	A	ENST00000269127	ENSG00000141371	C17orf64	TRUE	FALSE
chr17	60429559	T	C	ENST00000269127	ENSG00000141371	C17orf64	TRUE	FALSE
chr17	60429559	T	G	ENST00000269127	ENSG00000141371	C17orf64	TRUE	FALSE
chr17	60431179	A	C	ENST00000269127	ENSG00000141371	C17orf64	TRUE	FALSE
chr17	60431179	A	G	ENST00000269127	ENSG00000141371	C17orf64	TRUE	FALSE
chr17	60431179	A	T	ENST00000269127	ENSG00000141371	C17orf64	TRUE	FALSE
chr17	60431180	G	A	ENST00000269127	ENSG00000141371	C17orf64	TRUE	FALSE
chr17	60431180	G	C	ENST00000269127	ENSG00000141371	C17orf64	TRUE	FALSE
chr17	60431180	G	T	ENST00000269127	ENSG00000141371	C17orf64	TRUE	FALSE
chr17	60431187	T	A	ENST00000269127	ENSG00000141371	C17orf64	FALSE	FALSE
chr17	60431187	T	G	ENST00000269127	ENSG00000141371	C17orf64	FALSE	FALSE
chr17	60431192	G	T	ENST00000269127	ENSG00000141371	C17orf64	FALSE	FALSE
chr17	60431201	C	T	ENST00000269127	ENSG00000141371	C17orf64	FALSE	FALSE
chr17	60431204	A	T	ENST00000269127	ENSG00000141371	C17orf64	FALSE	FALSE
chr17	60431210	A	T	ENST00000269127	ENSG00000141371	C17orf64	FALSE	FALSE
chr17	60431216	A	T	ENST00000269127	ENSG00000141371	C17orf64	FALSE	FALSE
chr17	60431222	A	T	ENST00000269127	ENSG00000141371	C17orf64	FALSE	FALSE
chr17	60431231	A	T	ENST00000269127	ENSG00000141371	C17orf64	FALSE	FALSE
chr17	60431234	G	T	ENST00000269127	ENSG00000141371	C17orf64	FALSE	FALSE
chr17	60431243	G	T	ENST00000269127	ENSG00000141371	C17orf64	FALSE	FALSE
chr17	60431252	G	T	ENST00000269127	ENSG00000141371	C17orf64	FALSE	FALSE
chr17	60431258	G	T	ENST00000269127	ENSG00000141371	C17orf64	FALSE	FALSE
chr17	60447584	G	T	ENST00000083182	ENSG00000062725	APPBP2	FALSE	FALSE
chr17	60447595	C	A	ENST00000083182	ENSG00000062725	APPBP2	FALSE	FALSE
chr17	60447598	C	A	ENST00000083182	ENSG00000062725	APPBP2	FALSE	FALSE
chr17	60447607	G	A	ENST00000083182	ENSG00000062725	APPBP2	FALSE	FALSE
chr17	60447625	G	A	ENST00000083182	ENSG00000062725	APPBP2	FALSE	FALSE
chr17	60447634	C	A	ENST00000083182	ENSG00000062725	APPBP2	FALSE	FALSE
chr17	60447637	C	A	ENST00000083182	ENSG00000062725	APPBP2	FALSE	FALSE
chr17	60447646	G	A	ENST00000083182	ENSG00000062725	APPBP2	FALSE	FALSE
chr17	60447667	C	A	ENST00000083182	ENSG00000062725	APPBP2	FALSE	FALSE
chr17	60447684	G	C	ENST00000083182	ENSG00000062725	APPBP2	FALSE	FALSE
chr17	60447684	G	T	ENST00000083182	ENSG00000062725	APPBP2	FALSE	FALSE
chr17	60447686	A	C	ENST00000083182	ENSG00000062725	APPBP2	FALSE	FALSE
chr17	60447686	A	T	ENST00000083182	ENSG00000062725	APPBP2	FALSE	FALSE
chr17	60447691	G	A	ENST00000083182	ENSG00000062725	APPBP2	FALSE	FALSE
chr17	60447700	G	A	ENST00000083182	ENSG00000062725	APPBP2	FALSE	FALSE
chr17	60447702	A	T	ENST00000083182	ENSG00000062725	APPBP2	FALSE	FALSE
chr17	60447710	C	T	ENST00000083182	ENSG00000062725	APPBP2	FALSE	FALSE
chr17	60447711	C	T	ENST00000083182	ENSG00000062725	APPBP2	FALSE	FALSE
chr17	60447731	A	C	ENST00000083182	ENSG00000062725	APPBP2	FALSE	FALSE
chr17	60447731	A	T	ENST00000083182	ENSG00000062725	APPBP2	FALSE	FALSE
chr17	60447736	C	A	ENST00000083182	ENSG00000062725	APPBP2	FALSE	FALSE
chr17	60447745	T	A	ENST00000083182	ENSG00000062725	APPBP2	FALSE	FALSE
chr17	60447748	C	A	ENST00000083182	ENSG00000062725	APPBP2	FALSE	FALSE
chr17	60447749	G	C	ENST00000083182	ENSG00000062725	APPBP2	FALSE	FALSE
chr17	60447749	G	T	ENST00000083182	ENSG00000062725	APPBP2	FALSE	FALSE
chr17	60447757	C	A	ENST00000083182	ENSG00000062725	APPBP2	FALSE	FALSE
chr17	60447767	G	C	ENST00000083182	ENSG00000062725	APPBP2	FALSE	FALSE
chr17	60447767	G	T	ENST00000083182	ENSG00000062725	APPBP2	FALSE	FALSE
chr17	60447775	T	A	ENST00000083182	ENSG00000062725	APPBP2	FALSE	FALSE
chr17	60447787	G	A	ENST00000083182	ENSG00000062725	APPBP2	FALSE	FALSE
chr17	60447788	A	C	ENST00000083182	ENSG00000062725	APPBP2	FALSE	FALSE
chr17	60447788	A	T	ENST00000083182	ENSG00000062725	APPBP2	FALSE	FALSE
chr17	60447794	A	C	ENST00000083182	ENSG00000062725	APPBP2	FALSE	FALSE
chr17	60447794	A	T	ENST00000083182	ENSG00000062725	APPBP2	FALSE	FALSE
chr17	60447799	C	A	ENST00000083182	ENSG00000062725	APPBP2	FALSE	FALSE
chr17	60447805	C	A	ENST00000083182	ENSG00000062725	APPBP2
chr17	60447809	G	C	ENST00000083182	ENSG00000062725	APPBP2
chr17	60447809	G	T	ENST00000083182	ENSG00000062725	APPBP2
chr17	60447817	C	A	ENST00000083182	ENSG00000062725	APPBP2
chr17	60447829	T	A	ENST00000083182	ENSG00000062725	APPBP2
chr17	60447832	T	A	ENST00000083182	ENSG00000062725	APPBP2
chr17	60447835	C	A	ENST00000083182	ENSG00000062725	APPBP2	TRUE	TRUE
chr17	60447835	C	G	ENST00000083182	ENSG00000062725	APPBP2	TRUE	TRUE
chr17	60447835	C	T	ENST00000083182	ENSG00000062725	APPBP2	TRUE	TRUE
chr17	60447836	T	A	ENST00000083182	ENSG00000062725	APPBP2	TRUE	TRUE
chr17	60447836	T	C	ENST00000083182	ENSG00000062725	APPBP2	TRUE	TRUE
chr17	60447836	T	G	ENST00000083182	ENSG00000062725	APPBP2	TRUE	TRUE
chr17	60451878	A	C	ENST00000083182	ENSG00000062725	APPBP2	TRUE	TRUE
chr17	60451878	A	G	ENST00000083182	ENSG00000062725	APPBP2	TRUE	FALSE
chr17	60451878	A	T	ENST00000083182	ENSG00000062725	APPBP2	TRUE	TRUE
chr17	60451879	C	A	ENST00000083182	ENSG00000062725	APPBP2	TRUE	TRUE
chr17	60451879	C	G	ENST00000083182	ENSG00000062725	APPBP2	TRUE	TRUE
chr17	60451879	C	T	ENST00000083182	ENSG00000062725	APPBP2	TRUE	TRUE
chr17	60451895	G	A	ENST00000083182	ENSG00000062725	APPBP2	FALSE	FALSE
chr17	60451897	A	T	ENST00000083182	ENSG00000062725	APPBP2	FALSE	FALSE
chr17	60451899	A	C	ENST00000083182	ENSG00000062725	APPBP2	FALSE	FALSE
chr17	60451899	A	T	ENST00000083182	ENSG00000062725	APPBP2	FALSE	FALSE
chr17	60451907	T	A	ENST00000083182	ENSG00000062725	APPBP2	FALSE	FALSE
chr17	60451910	C	A	ENST00000083182	ENSG00000062725	APPBP2	FALSE	FALSE
chr17	60451919	C	A	ENST00000083182	ENSG00000062725	APPBP2	FALSE	FALSE
chr17	60451920	A	C	ENST00000083182	ENSG00000062725	APPBP2	FALSE	FALSE
chr17	60451920	A	T	ENST00000083182	ENSG00000062725	APPBP2	FALSE	FALSE
chr17	60451925	G	A	ENST00000083182	ENSG00000062725	APPBP2	FALSE	FALSE
chr17	60451935	A	C	ENST00000083182	ENSG00000062725	APPBP2	TRUE	TRUE
chr17	60451935	A	T	ENST00000083182	ENSG00000062725	APPBP2	TRUE	TRUE
chr17	60451941	A	C	ENST00000083182	ENSG00000062725	APPBP2	TRUE	TRUE
chr17	60451941	A	T	ENST00000083182	ENSG00000062725	APPBP2	TRUE	TRUE
chr17	60451945	A	C	ENST00000083182	ENSG00000062725	APPBP2	TRUE	TRUE
chr17	60451945	A	T	ENST00000083182	ENSG00000062725	APPBP2	TRUE	TRUE
chr17	60451961	C	A	ENST00000083182	ENSG00000062725	APPBP2	TRUE	TRUE
chr17	60451966	G	C	ENST00000083182	ENSG00000062725	APPBP2	TRUE	TRUE
chr17	60451966	G	T	ENST00000083182	ENSG00000062725	APPBP2	TRUE	TRUE
chr17	60451979	C	A	ENST00000083182	ENSG00000062725	APPBP2	TRUE	TRUE
chr17	60451980	A	C	ENST00000083182	ENSG00000062725	APPBP2	TRUE	TRUE
chr17	60451980	A	T	ENST00000083182	ENSG00000062725	APPBP2	TRUE	TRUE
chr17	60451988	C	A	ENST00000083182	ENSG00000062725	APPBP2	TRUE	TRUE
chr17	60451991	G	A	ENST00000083182	ENSG00000062725	APPBP2	TRUE	TRUE
chr17	60452003	G	A	ENST00000083182	ENSG00000062725	APPBP2	TRUE	TRUE
chr17	60452006	C	A	ENST00000083182	ENSG00000062725	APPBP2	TRUE	TRUE
chr17	60452009	T	A	ENST00000083182	ENSG00000062725	APPBP2	TRUE	TRUE
chr17	60452015	G	A	ENST00000083182	ENSG00000062725	APPBP2	TRUE	TRUE
chr17	60452024	T	A	ENST00000083182	ENSG00000062725	APPBP2	TRUE	TRUE
chr17	60452036	C	A	ENST00000083182	ENSG00000062725	APPBP2	TRUE	TRUE
chr17	60452039	C	A	ENST00000083182	ENSG00000062725	APPBP2	TRUE	TRUE
chr17	60452045	C	A	ENST00000083182	ENSG00000062725	APPBP2	TRUE	TRUE
chr17	60452046	C	A	ENST00000083182	ENSG00000062725	APPBP2	TRUE	TRUE
chr17	60452046	C	G	ENST00000083182	ENSG00000062725	APPBP2	TRUE	FALSE
chr17	60452046	C	T	ENST00000083182	ENSG00000062725	APPBP2	TRUE	TRUE
chr17	60452047	T	A	ENST00000083182	ENSG00000062725	APPBP2	TRUE	TRUE
chr17	60452047	T	C	ENST00000083182	ENSG00000062725	APPBP2	TRUE	TRUE
chr17	60452047	T	G	ENST00000083182	ENSG00000062725	APPBP2	TRUE	TRUE
chr17	60454300	A	C	ENST00000083182	ENSG00000062725	APPBP2	TRUE	FALSE
chr17	60454300	A	G	ENST00000083182	ENSG00000062725	APPBP2	TRUE	FALSE
chr17	60454300	A	T	ENST00000083182	ENSG00000062725	APPBP2	TRUE	TRUE
chr17	60454301	C	A	ENST00000083182	ENSG00000062725	APPBP2	TRUE	TRUE
chr17	60454301	C	G	ENST00000083182	ENSG00000062725	APPBP2	TRUE	TRUE
chr17	60454301	C	T	ENST00000083182	ENSG00000062725	APPBP2	TRUE	TRUE
chr17	60454304	T	A	ENST00000083182	ENSG00000062725	APPBP2	TRUE	TRUE
chr17	60454310	T	A	ENST00000083182	ENSG00000062725	APPBP2	TRUE	TRUE
chr17	60454313	T	A	ENST00000083182	ENSG00000062725	APPBP2	TRUE	TRUE
chr17	60454318	G	C	ENST00000083182	ENSG00000062725	APPBP2	TRUE	TRUE
chr17	60454318	G	T	ENST00000083182	ENSG00000062725	APPBP2	TRUE	TRUE
chr17	60454322	G	A	ENST00000083182	ENSG00000062725	APPBP2	TRUE	TRUE
chr17	60454323	A	C	ENST00000083182	ENSG00000062725	APPBP2	TRUE	TRUE
chr17	60454323	A	T	ENST00000083182	ENSG00000062725	APPBP2	TRUE	TRUE
chr17	60454331	T	A	ENST00000083182	ENSG00000062725	APPBP2	TRUE	TRUE
chr17	60454334	C	A	ENST00000083182	ENSG00000062725	APPBP2	TRUE	TRUE
chr17	60454343	C	A	ENST00000083182	ENSG00000062725	APPBP2	TRUE	TRUE
chr17	60454344	A	C	ENST00000083182	ENSG00000062725	APPBP2	TRUE	TRUE
chr17	60454344	A	T	ENST00000083182	ENSG00000062725	APPBP2	TRUE	TRUE
chr17	60454352	T	A	ENST00000083182	ENSG00000062725	APPBP2	TRUE	TRUE
chr17	60454361	G	A	ENST00000083182	ENSG00000062725	APPBP2	TRUE	TRUE
chr17	60454373	C	A	ENST00000083182	ENSG00000062725	APPBP2	TRUE	TRUE
chr17	60454385	T	A	ENST00000083182	ENSG00000062725	APPBP2	TRUE	TRUE
chr17	60454388	T	A	ENST00000083182	ENSG00000062725	APPBP2	TRUE	TRUE
chr17	60454397	G	A	ENST00000083182	ENSG00000062725	APPBP2	TRUE	TRUE
chr17	60454402	G	C	ENST00000083182	ENSG00000062725	APPBP2	TRUE	TRUE
chr17	60454402	G	T	ENST00000083182	ENSG00000062725	APPBP2	TRUE	TRUE
chr17	60454414	A	T	ENST00000083182	ENSG00000062725	APPBP2	TRUE	TRUE
chr17	60454427	C	A	ENST00000083182	ENSG00000062725	APPBP2	TRUE	TRUE
chr17	60454430	G	A	ENST00000083182	ENSG00000062725	APPBP2	TRUE	TRUE
chr17	60454442	G	A	ENST00000083182	ENSG00000062725	APPBP2	TRUE	TRUE
chr17	60454445	C	A	ENST00000083182	ENSG00000062725	APPBP2	TRUE	TRUE
chr17	60454451	C	A	ENST00000083182	ENSG00000062725	APPBP2	TRUE	TRUE
chr17	60454454	T	A	ENST00000083182	ENSG00000062725	APPBP2	TRUE	TRUE
chr17	60454461	A	T	ENST00000083182	ENSG00000062725	APPBP2	TRUE	TRUE
chr17	60454478	C	A	ENST00000083182	ENSG00000062725	APPBP2	TRUE	TRUE
chr17	60454481	C	A	ENST00000083182	ENSG00000062725	APPBP2	TRUE	TRUE
chr17	60454483	A	C	ENST00000083182	ENSG00000062725	APPBP2	TRUE	TRUE
chr17	60454483	A	T	ENST00000083182	ENSG00000062725	APPBP2	TRUE	TRUE
chr17	60454493	C	A	ENST00000083182	ENSG00000062725	APPBP2	TRUE	FALSE
chr17	60454493	C	G	ENST00000083182	ENSG00000062725	APPBP2	TRUE	FALSE
chr17	60454493	C	T	ENST00000083182	ENSG00000062725	APPBP2	TRUE	FALSE
chr17	60454494	T	A	ENST00000083182	ENSG00000062725	APPBP2	TRUE	FALSE
chr17	60454494	T	C	ENST00000083182	ENSG00000062725	APPBP2	TRUE	FALSE
chr17	60454494	T	G	ENST00000083182	ENSG00000062725	APPBP2	TRUE	FALSE
chr17	60456294	A	C	ENST00000083182	ENSG00000062725	APPBP2	TRUE	FALSE
chr17	60456294	A	G	ENST00000083182	ENSG00000062725	APPBP2	TRUE	FALSE
chr17	60456294	A	T	ENST00000083182	ENSG00000062725	APPBP2	TRUE	FALSE
chr17	60456295	C	A	ENST00000083182	ENSG00000062725	APPBP2	TRUE	FALSE
chr17	60456295	C	G	ENST00000083182	ENSG00000062725	APPBP2	TRUE	FALSE
chr17	60456295	C	T	ENST00000083182	ENSG00000062725	APPBP2	FALSE	FALSE
chr17	60456299	T	A	ENST00000083182	ENSG00000062725	APPBP2	TRUE	TRUE
chr17	60456308	T	A	ENST00000083182	ENSG00000062725	APPBP2	TRUE	TRUE
chr17	60456310	G	C	ENST00000083182	ENSG00000062725	APPBP2	TRUE	TRUE
chr17	60456310	G	T	ENST00000083182	ENSG00000062725	APPBP2	TRUE	TRUE
chr17	60456319	A	T	ENST00000083182	ENSG00000062725	APPBP2	TRUE	TRUE
chr17	60456335	C	A	ENST00000083182	ENSG00000062725	APPBP2	TRUE	TRUE
chr17	60456368	T	A	ENST00000083182	ENSG00000062725	APPBP2	TRUE	TRUE
chr17	60456371	C	A	ENST00000083182	ENSG00000062725	APPBP2	TRUE	TRUE
chr17	60456382	C	A	ENST00000083182	ENSG00000062725	APPBP2	TRUE	FALSE
chr17	60456382	C	G	ENST00000083182	ENSG00000062725	APPBP2	TRUE	FALSE
chr17	60456382	C	T	ENST00000083182	ENSG00000062725	APPBP2	TRUE	FALSE
chr17	60456383	T	A	ENST00000083182	ENSG00000062725	APPBP2	TRUE	FALSE
chr17	60456383	T	C	ENST00000083182	ENSG00000062725	APPBP2	TRUE	FALSE
chr17	60456383	T	G	ENST00000083182	ENSG00000062725	APPBP2	TRUE	FALSE
chr17	60460661	A	C	ENST00000083182	ENSG00000062725	APPBP2	TRUE	TRUE
chr17	60460661	A	G	ENST00000083182	ENSG00000062725	APPBP2	TRUE	FALSE
chr17	60460661	A	T	ENST00000083182	ENSG00000062725	APPBP2	TRUE	TRUE
chr17	60460662	C	A	ENST00000083182	ENSG00000062725	APPBP2	TRUE	TRUE
chr17	60460662	C	G	ENST00000083182	ENSG00000062725	APPBP2	TRUE	TRUE
chr17	60460662	C	T	ENST00000083182	ENSG00000062725	APPBP2	TRUE	TRUE
chr17	60460679	T	A	ENST00000083182	ENSG00000062725	APPBP2	TRUE	TRUE
chr17	60460689	A	C	ENST00000083182	ENSG00000062725	APPBP2	TRUE	TRUE
chr17	60460689	A	T	ENST00000083182	ENSG00000062725	APPBP2	TRUE	TRUE
chr17	60460694	G	A	ENST00000083182	ENSG00000062725	APPBP2	TRUE	TRUE
chr17	60460701	A	C	ENST00000083182	ENSG00000062725	APPBP2	TRUE	TRUE
chr17	60460701	A	T	ENST00000083182	ENSG00000062725	APPBP2	TRUE	TRUE
chr17	60460710	G	C	ENST00000083182	ENSG00000062725	APPBP2	TRUE	TRUE
chr17	60460710	G	T	ENST00000083182	ENSG00000062725	APPBP2	TRUE	TRUE
chr17	60460717	A	T	ENST00000083182	ENSG00000062725	APPBP2	TRUE	TRUE
chr17	60460724	C	A	ENST00000083182	ENSG00000062725	APPBP2	TRUE	TRUE
chr17	60460751	T	A	ENST00000083182	ENSG00000062725	APPBP2	TRUE	TRUE
chr17	60460765	G	C	ENST00000083182	ENSG00000062725	APPBP2	TRUE	TRUE
chr17	60460765	G	T	ENST00000083182	ENSG00000062725	APPBP2	TRUE	TRUE
chr17	60460769	G	A	ENST00000083182	ENSG00000062725	APPBP2	TRUE	TRUE
chr17	60460772	T	A	ENST00000083182	ENSG00000062725	APPBP2	TRUE	TRUE
chr17	60460788	C	A	ENST00000083182	ENSG00000062725	APPBP2	TRUE	TRUE
chr17	60460788	C	G	ENST00000083182	ENSG00000062725	APPBP2	TRUE	TRUE
chr17	60460788	C	T	ENST00000083182	ENSG00000062725	APPBP2	TRUE	TRUE
chr17	60460789	T	A	ENST00000083182	ENSG00000062725	APPBP2	TRUE	TRUE
chr17	60460789	T	C	ENST00000083182	ENSG00000062725	APPBP2	TRUE	TRUE
chr17	60460789	T	G	ENST00000083182	ENSG00000062725	APPBP2	TRUE	TRUE
chr17	60461808	A	C	ENST00000083182	ENSG00000062725	APPBP2	TRUE	TRUE
chr17	60461808	A	G	ENST00000083182	ENSG00000062725	APPBP2	TRUE	FALSE
chr17	60461808	A	T	ENST00000083182	ENSG00000062725	APPBP2	TRUE	TRUE
chr17	60461809	C	A	ENST00000083182	ENSG00000062725	APPBP2	TRUE	TRUE
chr17	60461809	C	G	ENST00000083182	ENSG00000062725	APPBP2	TRUE	TRUE
chr17	60461809	C	T	ENST00000083182	ENSG00000062725	APPBP2	TRUE	TRUE
chr17	60461812	G	A	ENST00000083182	ENSG00000062725	APPBP2	TRUE	TRUE
chr17	60461813	A	C	ENST00000083182	ENSG00000062725	APPBP2	TRUE	TRUE
chr17	60461813	A	T	ENST00000083182	ENSG00000062725	APPBP2	TRUE	TRUE
chr17	60461830	G	A	ENST00000083182	ENSG00000062725	APPBP2	TRUE	TRUE
chr17	60461831	A	T	ENST00000083182	ENSG00000062725	APPBP2	TRUE	TRUE
chr17	60461853	A	C	ENST00000083182	ENSG00000062725	APPBP2	TRUE	TRUE
chr17	60461853	A	T	ENST00000083182	ENSG00000062725	APPBP2	TRUE	TRUE
chr17	60461855	G	C	ENST00000083182	ENSG00000062725	APPBP2	TRUE	TRUE
chr17	60461855	G	T	ENST00000083182	ENSG00000062725	APPBP2	TRUE	TRUE
chr17	60461864	A	C	ENST00000083182	ENSG00000062725	APPBP2	TRUE	TRUE
chr17	60461864	A	T	ENST00000083182	ENSG00000062725	APPBP2	TRUE	TRUE
chr17	60461885	A	C	ENST00000083182	ENSG00000062725	APPBP2	TRUE	TRUE
chr17	60461885	A	T	ENST00000083182	ENSG00000062725	APPBP2	TRUE	TRUE
chr17	60461890	T	A	ENST00000083182	ENSG00000062725	APPBP2	TRUE	TRUE
chr17	60461899	T	A	ENST00000083182	ENSG00000062725	APPBP2	TRUE	TRUE
chr17	60461905	C	A	ENST00000083182	ENSG00000062725	APPBP2	TRUE	TRUE
chr17	60461916	C	A	ENST00000083182	ENSG00000062725	APPBP2	TRUE	TRUE
chr17	60461916	C	G	ENST00000083182	ENSG00000062725	APPBP2	TRUE	TRUE
chr17	60461916	C	T	ENST00000083182	ENSG00000062725	APPBP2	TRUE	TRUE
chr17	60461917	T	A	ENST00000083182	ENSG00000062725	APPBP2	TRUE	TRUE
chr17	60461917	T	C	ENST00000083182	ENSG00000062725	APPBP2	TRUE	TRUE
chr17	60461917	T	G	ENST00000083182	ENSG00000062725	APPBP2	TRUE	TRUE
chr17	60461992	A	C	ENST00000083182	ENSG00000062725	APPBP2	TRUE	FALSE
chr17	60461992	A	G	ENST00000083182	ENSG00000062725	APPBP2	TRUE	FALSE
chr17	60461992	A	T	ENST00000083182	ENSG00000062725	APPBP2	TRUE	FALSE
chr17	60461993	C	A	ENST00000083182	ENSG00000062725	APPBP2	TRUE	FALSE
chr17	60461993	C	G	ENST00000083182	ENSG00000062725	APPBP2	TRUE	FALSE
chr17	60461993	C	T	ENST00000083182	ENSG00000062725	APPBP2	TRUE	FALSE
chr17	60462000	A	T	ENST00000083182	ENSG00000062725	APPBP2	TRUE	TRUE
chr17	60462002	A	C	ENST00000083182	ENSG00000062725	APPBP2	TRUE	TRUE
chr17	60462002	A	T	ENST00000083182	ENSG00000062725	APPBP2	TRUE	TRUE
chr17	60462016	T	A	ENST00000083182	ENSG00000062725	APPBP2	TRUE	TRUE
chr17	60462021	A	C	ENST00000083182	ENSG00000062725	APPBP2	TRUE	TRUE
chr17	60462021	A	T	ENST00000083182	ENSG00000062725	APPBP2	TRUE	TRUE
chr17	60462025	G	A	ENST00000083182	ENSG00000062725	APPBP2	TRUE	TRUE
chr17	60462028	C	A	ENST00000083182	ENSG00000062725	APPBP2	TRUE	TRUE
chr17	60462034	T	A	ENST00000083182	ENSG00000062725	APPBP2	TRUE	TRUE
chr17	60462037	T	A	ENST00000083182	ENSG00000062725	APPBP2	TRUE	TRUE
chr17	60462043	C	A	ENST00000083182	ENSG00000062725	APPBP2	TRUE	TRUE
chr17	60462049	T	A	ENST00000083182	ENSG00000062725	APPBP2
chr17	60462056	A	T	ENST00000083182	ENSG00000062725	APPBP2	TRUE	TRUE
chr17	60462062	C	A	ENST00000083182	ENSG00000062725	APPBP2	TRUE	FALSE
chr17	60462062	C	G	ENST00000083182	ENSG00000062725	APPBP2	TRUE	FALSE
chr17	60462062	C	T	ENST00000083182	ENSG00000062725	APPBP2	TRUE	FALSE
chr17	60462063	T	A	ENST00000083182	ENSG00000062725	APPBP2	TRUE	FALSE
chr17	60462063	T	C	ENST00000083182	ENSG00000062725	APPBP2	TRUE	FALSE
chr17	60462063	T	G	ENST00000083182	ENSG00000062725	APPBP2	TRUE	FALSE
chr17	60464019	A	C	ENST00000083182	ENSG00000062725	APPBP2	TRUE	FALSE
chr17	60464019	A	G	ENST00000083182	ENSG00000062725	APPBP2	FALSE	FALSE
chr17	60464019	A	T	ENST00000083182	ENSG00000062725	APPBP2	TRUE	FALSE
chr17	60464020	C	A	ENST00000083182	ENSG00000062725	APPBP2	TRUE	FALSE
chr17	60464020	C	G	ENST00000083182	ENSG00000062725	APPBP2	TRUE	TRUE
chr17	60464020	C	T	ENST00000083182	ENSG00000062725	APPBP2	TRUE	FALSE
chr17	60464023	T	A	ENST00000083182	ENSG00000062725	APPBP2	TRUE	TRUE
chr17	60464032	G	A	ENST00000083182	ENSG00000062725	APPBP2	TRUE	TRUE
chr17	60464035	T	A	ENST00000083182	ENSG00000062725	APPBP2	TRUE	TRUE
chr17	60464037	A	C	ENST00000083182	ENSG00000062725	APPBP2	TRUE	TRUE
chr17	60464037	A	T	ENST00000083182	ENSG00000062725	APPBP2	TRUE	TRUE
chr17	60464056	T	A	ENST00000083182	ENSG00000062725	APPBP2	TRUE	TRUE
chr17	60464064	A	C	ENST00000083182	ENSG00000062725	APPBP2	TRUE	TRUE
chr17	60464064	A	T	ENST00000083182	ENSG00000062725	APPBP2	TRUE	TRUE
chr17	60464080	C	A	ENST00000083182	ENSG00000062725	APPBP2	TRUE	TRUE
chr17	60464083	T	A	ENST00000083182	ENSG00000062725	APPBP2	TRUE	TRUE
chr17	60464092	C	A	ENST00000083182	ENSG00000062725	APPBP2	TRUE	TRUE
chr17	60464096	G	T	ENST00000083182	ENSG00000062725	APPBP2	TRUE	TRUE
chr17	60464099	C	T	ENST00000083182	ENSG00000062725	APPBP2	TRUE	TRUE
chr17	60464100	C	T	ENST00000083182	ENSG00000062725	APPBP2	TRUE	TRUE
chr17	60464104	T	A	ENST00000083182	ENSG00000062725	APPBP2	TRUE	TRUE
chr17	60464105	G	C	ENST00000083182	ENSG00000062725	APPBP2	TRUE	TRUE
chr17	60464105	G	T	ENST00000083182	ENSG00000062725	APPBP2	TRUE	TRUE
chr17	60464111	C	A	ENST00000083182	ENSG00000062725	APPBP2	TRUE	FALSE
chr17	60464111	C	G	ENST00000083182	ENSG00000062725	APPBP2	TRUE	FALSE
chr17	60464111	C	T	ENST00000083182	ENSG00000062725	APPBP2	TRUE	FALSE
chr17	60464112	T	A	ENST00000083182	ENSG00000062725	APPBP2	TRUE	FALSE
chr17	60464112	T	C	ENST00000083182	ENSG00000062725	APPBP2	TRUE	FALSE
chr17	60464112	T	G	ENST00000083182	ENSG00000062725	APPBP2	TRUE	FALSE
chr17	60466289	A	C	ENST00000083182	ENSG00000062725	APPBP2	TRUE	FALSE
chr17	60466289	A	G	ENST00000083182	ENSG00000062725	APPBP2	FALSE	FALSE
chr17	60466289	A	T	ENST00000083182	ENSG00000062725	APPBP2	TRUE	FALSE
chr17	60466290	C	A	ENST00000083182	ENSG00000062725	APPBP2	TRUE	FALSE
chr17	60466290	C	G	ENST00000083182	ENSG00000062725	APPBP2	TRUE	FALSE
chr17	60466290	C	T	ENST00000083182	ENSG00000062725	APPBP2	TRUE	FALSE
chr17	60466293	C	A	ENST00000083182	ENSG00000062725	APPBP2	TRUE	TRUE
chr17	60466297	A	C	ENST00000083182	ENSG00000062725	APPBP2	TRUE	TRUE
chr17	60466297	A	T	ENST00000083182	ENSG00000062725	APPBP2	TRUE	TRUE
chr17	60466308	T	A	ENST00000083182	ENSG00000062725	APPBP2	TRUE	TRUE
chr17	60466324	A	T	ENST00000083182	ENSG00000062725	APPBP2	TRUE	TRUE
chr17	60466332	C	A	ENST00000083182	ENSG00000062725	APPBP2	TRUE	TRUE
chr17	60466335	C	A	ENST00000083182	ENSG00000062725	APPBP2	TRUE	TRUE
chr17	60466336	A	C	ENST00000083182	ENSG00000062725	APPBP2	TRUE	TRUE
chr17	60466336	A	T	ENST00000083182	ENSG00000062725	APPBP2	TRUE	TRUE
chr17	60466350	T	A	ENST00000083182	ENSG00000062725	APPBP2	TRUE	TRUE
chr17	60466359	G	A	ENST00000083182	ENSG00000062725	APPBP2	TRUE	TRUE
chr17	60466362	G	A	ENST00000083182	ENSG00000062725	APPBP2	TRUE	TRUE
chr17	60466371	T	A	ENST00000083182	ENSG00000062725	APPBP2	TRUE	TRUE
chr17	60466373	G	C	ENST00000083182	ENSG00000062725	APPBP2	TRUE	TRUE
chr17	60466373	G	T	ENST00000083182	ENSG00000062725	APPBP2	TRUE	TRUE
chr17	60466380	T	A	ENST00000083182	ENSG00000062725	APPBP2	TRUE	TRUE
chr17	60466387	A	C	ENST00000083182	ENSG00000062725	APPBP2
chr17	60466387	A	T	ENST00000083182	ENSG00000062725	APPBP2	TRUE	TRUE
chr17	60466395	G	A	ENST00000083182	ENSG00000062725	APPBP2	TRUE	TRUE
chr17	60466400	A	C	ENST00000083182	ENSG00000062725	APPBP2	TRUE	TRUE
chr17	60466400	A	T	ENST00000083182	ENSG00000062725	APPBP2	TRUE	TRUE
chr17	60466404	T	A	ENST00000083182	ENSG00000062725	APPBP2	TRUE	TRUE
chr17	60466413	C	A	ENST00000083182	ENSG00000062725	APPBP2	TRUE	TRUE
chr17	60466416	C	A	ENST00000083182	ENSG00000062725	APPBP2	TRUE	TRUE
chr17	60466421	A	T	ENST00000083182	ENSG00000062725	APPBP2	TRUE	TRUE
chr17	60466426	A	C	ENST00000083182	ENSG00000062725	APPBP2	TRUE	TRUE
chr17	60466426	A	T	ENST00000083182	ENSG00000062725	APPBP2	TRUE	TRUE
chr17	60466431	T	A	ENST00000083182	ENSG00000062725	APPBP2	TRUE	TRUE
chr17	60466432	G	T	ENST00000083182	ENSG00000062725	APPBP2	TRUE	TRUE
chr17	60466440	C	A	ENST00000083182	ENSG00000062725	APPBP2	TRUE	TRUE
chr17	60466446	G	A	ENST00000083182	ENSG00000062725	APPBP2	TRUE	TRUE
chr17	60466457	A	T	ENST00000083182	ENSG00000062725	APPBP2	TRUE	TRUE
chr17	60466460	C	A	ENST00000083182	ENSG00000062725	APPBP2	TRUE	FALSE
chr17	60466460	C	G	ENST00000083182	ENSG00000062725	APPBP2	TRUE	FALSE
chr17	60466460	C	T	ENST00000083182	ENSG00000062725	APPBP2	TRUE	FALSE
chr17	60466461	T	A	ENST00000083182	ENSG00000062725	APPBP2	TRUE	FALSE
chr17	60466461	T	C	ENST00000083182	ENSG00000062725	APPBP2	TRUE	FALSE
chr17	60466461	T	G	ENST00000083182	ENSG00000062725	APPBP2	TRUE	FALSE
chr17	60479146	A	C	ENST00000083182	ENSG00000062725	APPBP2	TRUE	FALSE
chr17	60479146	A	G	ENST00000083182	ENSG00000062725	APPBP2	FALSE	FALSE
chr17	60479146	A	T	ENST00000083182	ENSG00000062725	APPBP2	TRUE	FALSE
chr17	60479147	C	A	ENST00000083182	ENSG00000062725	APPBP2	TRUE	FALSE
chr17	60479147	C	G	ENST00000083182	ENSG00000062725	APPBP2	TRUE	FALSE
chr17	60479147	C	T	ENST00000083182	ENSG00000062725	APPBP2	TRUE	FALSE
chr17	60479153	A	T	ENST00000083182	ENSG00000062725	APPBP2	TRUE	TRUE
chr17	60479156	A	T	ENST00000083182	ENSG00000062725	APPBP2	TRUE	TRUE
chr17	60479161	C	A	ENST00000083182	ENSG00000062725	APPBP2	TRUE	TRUE
chr17	60479174	C	T	ENST00000083182	ENSG00000062725	APPBP2	TRUE	TRUE
chr17	60479175	C	T	ENST00000083182	ENSG00000062725	APPBP2	TRUE	TRUE
chr17	60479188	C	A	ENST00000083182	ENSG00000062725	APPBP2	TRUE	TRUE
chr17	60479201	A	T	ENST00000083182	ENSG00000062725	APPBP2	TRUE	TRUE
chr17	60479205	A	T	ENST00000083182	ENSG00000062725	APPBP2	TRUE	TRUE
chr17	60479209	G	A	ENST00000083182	ENSG00000062725	APPBP2	TRUE	TRUE
chr17	60479213	G	T	ENST00000083182	ENSG00000062725	APPBP2	TRUE	TRUE
chr17	60479230	T	A	ENST00000083182	ENSG00000062725	APPBP2	TRUE	TRUE
chr17	60479233	C	A	ENST00000083182	ENSG00000062725	APPBP2	TRUE	TRUE
chr17	60479243	G	C	ENST00000083182	ENSG00000062725	APPBP2	TRUE	TRUE
chr17	60479243	G	T	ENST00000083182	ENSG00000062725	APPBP2	TRUE	TRUE
chr17	60479246	C	T	ENST00000083182	ENSG00000062725	APPBP2	TRUE	TRUE
chr17	60479247	C	T	ENST00000083182	ENSG00000062725	APPBP2	TRUE	TRUE
chr17	60479259	G	C	ENST00000083182	ENSG00000062725	APPBP2	TRUE	TRUE
chr17	60479259	G	T	ENST00000083182	ENSG00000062725	APPBP2	TRUE	TRUE
chr17	60479272	C	A	ENST00000083182	ENSG00000062725	APPBP2	TRUE	FALSE
chr17	60479272	C	G	ENST00000083182	ENSG00000062725	APPBP2	TRUE	FALSE
chr17	60479272	C	T	ENST00000083182	ENSG00000062725	APPBP2	TRUE	FALSE
chr17	60479273	T	A	ENST00000083182	ENSG00000062725	APPBP2	TRUE	FALSE
chr17	60479273	T	C	ENST00000083182	ENSG00000062725	APPBP2	TRUE	FALSE
chr17	60479273	T	G	ENST00000083182	ENSG00000062725	APPBP2	TRUE	FALSE
chr17	60494464	A	C	ENST00000083182	ENSG00000062725	APPBP2	TRUE	FALSE
chr17	60494464	A	G	ENST00000083182	ENSG00000062725	APPBP2	TRUE	FALSE
chr17	60494464	A	T	ENST00000083182	ENSG00000062725	APPBP2	TRUE	FALSE
chr17	60494465	C	A	ENST00000083182	ENSG00000062725	APPBP2	TRUE	FALSE
chr17	60494465	C	G	ENST00000083182	ENSG00000062725	APPBP2	TRUE	FALSE
chr17	60494465	C	T	ENST00000083182	ENSG00000062725	APPBP2	TRUE	FALSE
chr17	60494468	A	C	ENST00000083182	ENSG00000062725	APPBP2	TRUE	TRUE
chr17	60494468	A	T	ENST00000083182	ENSG00000062725	APPBP2	TRUE	TRUE
chr17	60494484	G	A	ENST00000083182	ENSG00000062725	APPBP2	TRUE	TRUE
chr17	60494493	T	A	ENST00000083182	ENSG00000062725	APPBP2	TRUE	TRUE
chr17	60494496	C	A	ENST00000083182	ENSG00000062725	APPBP2	TRUE	TRUE
chr17	60494499	T	A	ENST00000083182	ENSG00000062725	APPBP2	TRUE	TRUE
chr17	60494513	G	C	ENST00000083182	ENSG00000062725	APPBP2	TRUE	TRUE
chr17	60494513	G	T	ENST00000083182	ENSG00000062725	APPBP2	TRUE	TRUE
chr17	60494517	C	A	ENST00000083182	ENSG00000062725	APPBP2	TRUE	TRUE
chr17	60494524	A	C	ENST00000083182	ENSG00000062725	APPBP2	TRUE	TRUE
chr17	60494524	A	T	ENST00000083182	ENSG00000062725	APPBP2	TRUE	TRUE
chr17	60494530	G	T	ENST00000083182	ENSG00000062725	APPBP2	TRUE	TRUE
chr17	60494546	G	C	ENST00000083182	ENSG00000062725	APPBP2	TRUE	TRUE
chr17	60494546	G	T	ENST00000083182	ENSG00000062725	APPBP2	TRUE	TRUE
chr17	60494548	G	C	ENST00000083182	ENSG00000062725	APPBP2	TRUE	TRUE
chr17	60494548	G	T	ENST00000083182	ENSG00000062725	APPBP2	TRUE	TRUE
chr17	60494555	A	T	ENST00000083182	ENSG00000062725	APPBP2	TRUE	TRUE
chr17	60494561	G	C	ENST00000083182	ENSG00000062725	APPBP2	TRUE	TRUE
chr17	60494561	G	T	ENST00000083182	ENSG00000062725	APPBP2	TRUE	TRUE
chr17	60494571	T	A	ENST00000083182	ENSG00000062725	APPBP2	TRUE	TRUE
chr17	60494588	A	T	ENST00000083182	ENSG00000062725	APPBP2	TRUE	TRUE
chr17	60494595	G	A	ENST00000083182	ENSG00000062725	APPBP2	TRUE	TRUE
chr17	60494599	A	T	ENST00000083182	ENSG00000062725	APPBP2	TRUE	TRUE
chr17	60494612	A	T	ENST00000083182	ENSG00000062725	APPBP2	TRUE	TRUE
chr17	60494618	C	A	ENST00000083182	ENSG00000062725	APPBP2	TRUE	FALSE
chr17	60494618	C	G	ENST00000083182	ENSG00000062725	APPBP2	TRUE	FALSE
chr17	60494618	C	T	ENST00000083182	ENSG00000062725	APPBP2	TRUE	FALSE
chr17	60494619	T	A	ENST00000083182	ENSG00000062725	APPBP2	TRUE	FALSE
chr17	60494619	T	C	ENST00000083182	ENSG00000062725	APPBP2	TRUE	FALSE
chr17	60494619	T	G	ENST00000083182	ENSG00000062725	APPBP2	TRUE	FALSE
chr17	60500397	A	C	ENST00000083182	ENSG00000062725	APPBP2	TRUE	FALSE
chr17	60500397	A	G	ENST00000083182	ENSG00000062725	APPBP2	FALSE	FALSE
chr17	60500397	A	T	ENST00000083182	ENSG00000062725	APPBP2	TRUE	FALSE
chr17	60500398	C	A	ENST00000083182	ENSG00000062725	APPBP2	TRUE	FALSE
chr17	60500398	C	G	ENST00000083182	ENSG00000062725	APPBP2	TRUE	FALSE
chr17	60500398	C	T	ENST00000083182	ENSG00000062725	APPBP2	TRUE	FALSE
chr17	60500400	T	A	ENST00000083182	ENSG00000062725	APPBP2	TRUE	TRUE
chr17	60500403	T	A	ENST00000083182	ENSG00000062725	APPBP2	TRUE	TRUE
chr17	60500408	A	T	ENST00000083182	ENSG00000062725	APPBP2	TRUE	TRUE
chr17	60500415	T	A	ENST00000083182	ENSG00000062725	APPBP2	TRUE	TRUE
chr17	60500424	T	A	ENST00000083182	ENSG00000062725	APPBP2	TRUE	TRUE
chr17	60500436	C	A	ENST00000083182	ENSG00000062725	APPBP2	TRUE	TRUE
chr17	60500438	A	T	ENST00000083182	ENSG00000062725	APPBP2	TRUE	TRUE
chr17	60500442	C	A	ENST00000083182	ENSG00000062725	APPBP2	TRUE	TRUE
chr17	60500443	A	T	ENST00000083182	ENSG00000062725	APPBP2	TRUE	TRUE
chr17	60500451	C	A	ENST00000083182	ENSG00000062725	APPBP2	TRUE	TRUE
chr17	60500463	G	A	ENST00000083182	ENSG00000062725	APPBP2	TRUE	TRUE
chr17	60500464	A	T	ENST00000083182	ENSG00000062725	APPBP2	TRUE	TRUE
chr17	60500468	A	C	ENST00000083182	ENSG00000062725	APPBP2	TRUE	TRUE
chr17	60500468	A	T	ENST00000083182	ENSG00000062725	APPBP2	TRUE	TRUE
chr17	60500475	C	A	ENST00000083182	ENSG00000062725	APPBP2	TRUE	TRUE
chr17	60500478	G	A	ENST00000083182	ENSG00000062725	APPBP2	TRUE	TRUE
chr17	60500481	G	A	ENST00000083182	ENSG00000062725	APPBP2	TRUE	TRUE
chr17	60500482	G	C	ENST00000083182	ENSG00000062725	APPBP2	TRUE	TRUE
chr17	60500482	G	T	ENST00000083182	ENSG00000062725	APPBP2	TRUE	TRUE
chr17	60500488	C	A	ENST00000083182	ENSG00000062725	APPBP2	TRUE	FALSE
chr17	60500488	C	G	ENST00000083182	ENSG00000062725	APPBP2	TRUE	FALSE
chr17	60500488	C	T	ENST00000083182	ENSG00000062725	APPBP2	TRUE	FALSE
chr17	60500489	T	A	ENST00000083182	ENSG00000062725	APPBP2	TRUE	FALSE
chr17	60500489	T	C	ENST00000083182	ENSG00000062725	APPBP2	TRUE	FALSE
chr17	60500489	T	G	ENST00000083182	ENSG00000062725	APPBP2	TRUE	FALSE
chr17	60525792	A	C	ENST00000083182	ENSG00000062725	APPBP2	TRUE	FALSE
chr17	60525792	A	G	ENST00000083182	ENSG00000062725	APPBP2	FALSE	FALSE
chr17	60525792	A	T	ENST00000083182	ENSG00000062725	APPBP2	TRUE	FALSE
chr17	60525793	C	A	ENST00000083182	ENSG00000062725	APPBP2	TRUE	FALSE
chr17	60525793	C	G	ENST00000083182	ENSG00000062725	APPBP2	TRUE	FALSE
chr17	60525793	C	T	ENST00000083182	ENSG00000062725	APPBP2	TRUE	FALSE
chr17	60525796	T	A	ENST00000083182	ENSG00000062725	APPBP2	TRUE	TRUE
chr17	60525797	G	C	ENST00000083182	ENSG00000062725	APPBP2	TRUE	TRUE
chr17	60525797	G	T	ENST00000083182	ENSG00000062725	APPBP2	TRUE	TRUE
chr17	60525800	G	C	ENST00000083182	ENSG00000062725	APPBP2	TRUE	TRUE
chr17	60525800	G	T	ENST00000083182	ENSG00000062725	APPBP2	TRUE	TRUE
chr17	60525814	G	A	ENST00000083182	ENSG00000062725	APPBP2	TRUE	TRUE
chr17	60525823	C	A	ENST00000083182	ENSG00000062725	APPBP2	TRUE	TRUE
chr17	60525828	A	T	ENST00000083182	ENSG00000062725	APPBP2	TRUE	TRUE
chr17	60525844	G	A	ENST00000083182	ENSG00000062725	APPBP2	TRUE	TRUE
chr17	60525857	G	C	ENST00000083182	ENSG00000062725	APPBP2	TRUE	TRUE
chr17	60525857	G	T	ENST00000083182	ENSG00000062725	APPBP2	TRUE	TRUE
chr17	60525890	A	C	ENST00000083182	ENSG00000062725	APPBP2	FALSE	FALSE
chr17	60525890	A	T	ENST00000083182	ENSG00000062725	APPBP2	FALSE	FALSE
chr17	60525901	C	A	ENST00000083182	ENSG00000062725	APPBP2	FALSE	FALSE
chr17	60525908	C	T	ENST00000083182	ENSG00000062725	APPBP2	FALSE	FALSE
chr17	60525909	C	T	ENST00000083182	ENSG00000062725	APPBP2	FALSE	FALSE
chr17	60525913	C	A	ENST00000083182	ENSG00000062725	APPBP2	FALSE	FALSE
chr17	60525919	C	A	ENST00000083182	ENSG00000062725	APPBP2	FALSE	FALSE
chr17	60600429	C	A	ENST00000305921	ENSG00000170836	PPM1D	FALSE	FALSE
chr17	60600429	C	G	ENST00000305921	ENSG00000170836	PPM1D	FALSE	FALSE
chr17	60600431	C	A	ENST00000305921	ENSG00000170836	PPM1D	FALSE	FALSE
chr17	60600436	G	T	ENST00000305921	ENSG00000170836	PPM1D	FALSE	FALSE
chr17	60600457	C	T	ENST00000305921	ENSG00000170836	PPM1D	FALSE	FALSE
chr17	60600469	A	T	ENST00000305921	ENSG00000170836	PPM1D		FALSE
chr17	60600474	C	A	ENST00000305921	ENSG00000170836	PPM1D		FALSE
chr17	60600474	C	G	ENST00000305921	ENSG00000170836	PPM1D		FALSE
chr17	60600478	G	T	ENST00000305921	ENSG00000170836	PPM1D		FALSE
chr17	60600490	C	T	ENST00000305921	ENSG00000170836	PPM1D
chr17	60600502	G	T	ENST00000305921	ENSG00000170836	PPM1D
chr17	60600508	G	T	ENST00000305921	ENSG00000170836	PPM1D
chr17	60600520	G	T	ENST00000305921	ENSG00000170836	PPM1D
chr17	60600523	G	T	ENST00000305921	ENSG00000170836	PPM1D
chr17	60600526	A	T	ENST00000305921	ENSG00000170836	PPM1D
chr17	60600533	C	A	ENST00000305921	ENSG00000170836	PPM1D
chr17	60600545	C	A	ENST00000305921	ENSG00000170836	PPM1D
chr17	60600553	C	T	ENST00000305921	ENSG00000170836	PPM1D
chr17	60600560	T	A	ENST00000305921	ENSG00000170836	PPM1D
chr17	60600575	C	A	ENST00000305921	ENSG00000170836	PPM1D
chr17	60600598	G	T	ENST00000305921	ENSG00000170836	PPM1D
chr17	60600605	C	A	ENST00000305921	ENSG00000170836	PPM1D
chr17	60600610	A	T	ENST00000305921	ENSG00000170836	PPM1D
chr17	60600631	C	T	ENST00000305921	ENSG00000170836	PPM1D
chr17	60600634	G	T	ENST00000305921	ENSG00000170836	PPM1D
chr17	60600668	C	A	ENST00000305921	ENSG00000170836	PPM1D
chr17	60600687	C	A	ENST00000305921	ENSG00000170836	PPM1D
chr17	60600690	C	A	ENST00000305921	ENSG00000170836	PPM1D
chr17	60600726	C	A	ENST00000305921	ENSG00000170836	PPM1D
chr17	60600745	G	T	ENST00000305921	ENSG00000170836	PPM1D
chr17	60600754	C	T	ENST00000305921	ENSG00000170836	PPM1D
chr17	60600766	G	T	ENST00000305921	ENSG00000170836	PPM1D
chr17	60600773	T	A	ENST00000305921	ENSG00000170836	PPM1D
chr17	60600776	G	A	ENST00000305921	ENSG00000170836	PPM1D
chr17	60600777	G	A	ENST00000305921	ENSG00000170836	PPM1D
chr17	60600787	A	T	ENST00000305921	ENSG00000170836	PPM1D
chr17	60600790	A	T	ENST00000305921	ENSG00000170836	PPM1D
chr17	60600793	C	T	ENST00000305921	ENSG00000170836	PPM1D
chr17	60600796	A	T	ENST00000305921	ENSG00000170836	PPM1D
chr17	60600809	C	A	ENST00000305921	ENSG00000170836	PPM1D
chr17	60600814	G	T	ENST00000305921	ENSG00000170836	PPM1D
chr17	60600823	A	T	ENST00000305921	ENSG00000170836	PPM1D
chr17	60600831	C	A	ENST00000305921	ENSG00000170836	PPM1D
chr17	60600844	A	T	ENST00000305921	ENSG00000170836	PPM1D
chr17	60600861	T	A	ENST00000305921	ENSG00000170836	PPM1D
chr17	60600875	G	A	ENST00000305921	ENSG00000170836	PPM1D
chr17	60600876	G	A	ENST00000305921	ENSG00000170836	PPM1D
chr17	60600877	A	T	ENST00000305921	ENSG00000170836	PPM1D
chr17	60600880	A	T	ENST00000305921	ENSG00000170836	PPM1D
chr17	60600887	G	A	ENST00000305921	ENSG00000170836	PPM1D	TRUE	FALSE
chr17	60600887	G	C	ENST00000305921	ENSG00000170836	PPM1D	TRUE	FALSE
chr17	60600887	G	T	ENST00000305921	ENSG00000170836	PPM1D	TRUE	FALSE
chr17	60600888	T	A	ENST00000305921	ENSG00000170836	PPM1D	TRUE	FALSE
chr17	60600888	T	C	ENST00000305921	ENSG00000170836	PPM1D	TRUE	FALSE
chr17	60600888	T	G	ENST00000305921	ENSG00000170836	PPM1D	TRUE	FALSE
chr17	60623519	A	C	ENST00000305921	ENSG00000170836	PPM1D	TRUE	FALSE
chr17	60623519	A	G	ENST00000305921	ENSG00000170836	PPM1D	TRUE	FALSE
chr17	60623519	A	T	ENST00000305921	ENSG00000170836	PPM1D	TRUE	FALSE
chr17	60623520	G	A	ENST00000305921	ENSG00000170836	PPM1D	TRUE	FALSE
chr17	60623520	G	C	ENST00000305921	ENSG00000170836	PPM1D	TRUE	FALSE
chr17	60623520	G	T	ENST00000305921	ENSG00000170836	PPM1D	TRUE	FALSE
chr17	60623523	G	T	ENST00000305921	ENSG00000170836	PPM1D
chr17	60623527	G	A	ENST00000305921	ENSG00000170836	PPM1D
chr17	60623528	G	A	ENST00000305921	ENSG00000170836	PPM1D
chr17	60623532	A	T	ENST00000305921	ENSG00000170836	PPM1D
chr17	60623560	C	A	ENST00000305921	ENSG00000170836	PPM1D
chr17	60623560	C	G	ENST00000305921	ENSG00000170836	PPM1D
chr17	60623598	A	T	ENST00000305921	ENSG00000170836	PPM1D
chr17	60623606	T	A	ENST00000305921	ENSG00000170836	PPM1D
chr17	60623606	T	G	ENST00000305921	ENSG00000170836	PPM1D
chr17	60623626	C	A	ENST00000305921	ENSG00000170836	PPM1D
chr17	60623626	C	G	ENST00000305921	ENSG00000170836	PPM1D
chr17	60623640	G	T	ENST00000305921	ENSG00000170836	PPM1D
chr17	60623646	C	T	ENST00000305921	ENSG00000170836	PPM1D
chr17	60623658	A	T	ENST00000305921	ENSG00000170836	PPM1D
chr17	60623673	A	T	ENST00000305921	ENSG00000170836	PPM1D
chr17	60623682	G	T	ENST00000305921	ENSG00000170836	PPM1D
chr17	60623691	C	T	ENST00000305921	ENSG00000170836	PPM1D
chr17	60623700	A	T	ENST00000305921	ENSG00000170836	PPM1D
chr17	60623706	G	T	ENST00000305921	ENSG00000170836	PPM1D
chr17	60623715	A	T	ENST00000305921	ENSG00000170836	PPM1D
chr17	60623718	G	T	ENST00000305921	ENSG00000170836	PPM1D
chr17	60623721	A	T	ENST00000305921	ENSG00000170836	PPM1D
chr17	60623724	G	T	ENST00000305921	ENSG00000170836	PPM1D
chr17	60623727	C	T	ENST00000305921	ENSG00000170836	PPM1D
chr17	60623733	G	T	ENST00000305921	ENSG00000170836	PPM1D
chr17	60623736	G	T	ENST00000305921	ENSG00000170836	PPM1D
chr17	60623750	G	A	ENST00000305921	ENSG00000170836	PPM1D	TRUE	FALSE
chr17	60623750	G	C	ENST00000305921	ENSG00000170836	PPM1D	TRUE	FALSE
chr17	60623750	G	T	ENST00000305921	ENSG00000170836	PPM1D	TRUE	FALSE
chr17	60623751	T	A	ENST00000305921	ENSG00000170836	PPM1D	TRUE	FALSE
chr17	60623751	T	C	ENST00000305921	ENSG00000170836	PPM1D	TRUE	FALSE
chr17	60623751	T	G	ENST00000305921	ENSG00000170836	PPM1D	TRUE	FALSE
chr17	60633851	A	C	ENST00000305921	ENSG00000170836	PPM1D	TRUE	FALSE
chr17	60633851	A	G	ENST00000305921	ENSG00000170836	PPM1D	TRUE	FALSE
chr17	60633851	A	T	ENST00000305921	ENSG00000170836	PPM1D	TRUE	TRUE
chr17	60633852	G	A	ENST00000305921	ENSG00000170836	PPM1D	TRUE	FALSE
chr17	60633852	G	C	ENST00000305921	ENSG00000170836	PPM1D	TRUE	FALSE
chr17	60633852	G	T	ENST00000305921	ENSG00000170836	PPM1D	TRUE	TRUE
chr17	60633863	A	T	ENST00000305921	ENSG00000170836	PPM1D
chr17	60633888	G	A	ENST00000305921	ENSG00000170836	PPM1D
chr17	60633889	G	A	ENST00000305921	ENSG00000170836	PPM1D
chr17	60633890	A	T	ENST00000305921	ENSG00000170836	PPM1D
chr17	60633893	C	T	ENST00000305921	ENSG00000170836	PPM1D
chr17	60633899	C	T	ENST00000305921	ENSG00000170836	PPM1D
chr17	60633914	G	T	ENST00000305921	ENSG00000170836	PPM1D
chr17	60633923	A	T	ENST00000305921	ENSG00000170836	PPM1D
chr17	60633944	C	T	ENST00000305921	ENSG00000170836	PPM1D
chr17	60633968	A	T	ENST00000305921	ENSG00000170836	PPM1D
chr17	60633978	G	A	ENST00000305921	ENSG00000170836	PPM1D	TRUE	TRUE
chr17	60633978	G	C	ENST00000305921	ENSG00000170836	PPM1D	TRUE	TRUE
chr17	60633978	G	T	ENST00000305921	ENSG00000170836	PPM1D	TRUE	TRUE
chr17	60633979	T	A	ENST00000305921	ENSG00000170836	PPM1D	TRUE	TRUE
chr17	60633979	T	C	ENST00000305921	ENSG00000170836	PPM1D	FALSE	FALSE
chr17	60633979	T	G	ENST00000305921	ENSG00000170836	PPM1D	TRUE	FALSE
chr17	60647890	A	C	ENST00000305921	ENSG00000170836	PPM1D	TRUE	FALSE
chr17	60647890	A	G	ENST00000305921	ENSG00000170836	PPM1D	TRUE	FALSE
chr17	60647890	A	T	ENST00000305921	ENSG00000170836	PPM1D	TRUE	FALSE
chr17	60647891	G	A	ENST00000305921	ENSG00000170836	PPM1D	TRUE	FALSE
chr17	60647891	G	C	ENST00000305921	ENSG00000170836	PPM1D	TRUE	FALSE
chr17	60647891	G	T	ENST00000305921	ENSG00000170836	PPM1D	TRUE	FALSE
chr17	60647898	T	A	ENST00000305921	ENSG00000170836	PPM1D
chr17	60647901	G	A	ENST00000305921	ENSG00000170836	PPM1D
chr17	60647902	G	A	ENST00000305921	ENSG00000170836	PPM1D
chr17	60647908	T	A	ENST00000305921	ENSG00000170836	PPM1D
chr17	60647908	T	G	ENST00000305921	ENSG00000170836	PPM1D
chr17	60647924	G	T	ENST00000305921	ENSG00000170836	PPM1D
chr17	60647937	C	A	ENST00000305921	ENSG00000170836	PPM1D
chr17	60647937	C	G	ENST00000305921	ENSG00000170836	PPM1D
chr17	60647942	G	T	ENST00000305921	ENSG00000170836	PPM1D
chr17	60647975	C	T	ENST00000305921	ENSG00000170836	PPM1D
chr17	60647978	A	T	ENST00000305921	ENSG00000170836	PPM1D
chr17	60647984	A	T	ENST00000305921	ENSG00000170836	PPM1D
chr17	60647989	T	A	ENST00000305921	ENSG00000170836	PPM1D
chr17	60647989	T	G	ENST00000305921	ENSG00000170836	PPM1D
chr17	60647997	T	A	ENST00000305921	ENSG00000170836	PPM1D
chr17	60648008	G	T	ENST00000305921	ENSG00000170836	PPM1D
chr17	60648015	G	A	ENST00000305921	ENSG00000170836	PPM1D
chr17	60648016	G	A	ENST00000305921	ENSG00000170836	PPM1D
chr17	60648032	C	T	ENST00000305921	ENSG00000170836	PPM1D
chr17	60648045	C	A	ENST00000305921	ENSG00000170836	PPM1D
chr17	60648045	C	G	ENST00000305921	ENSG00000170836	PPM1D
chr17	60648052	C	A	ENST00000305921	ENSG00000170836	PPM1D
chr17	60648053	C	T	ENST00000305921	ENSG00000170836	PPM1D
chr17	60648059	C	T	ENST00000305921	ENSG00000170836	PPM1D
chr17	60648062	G	T	ENST00000305921	ENSG00000170836	PPM1D
chr17	60648065	G	T	ENST00000305921	ENSG00000170836	PPM1D
chr17	60648068	A	T	ENST00000305921	ENSG00000170836	PPM1D
chr17	60648071	A	T	ENST00000305921	ENSG00000170836	PPM1D
chr17	60648076	C	A	ENST00000305921	ENSG00000170836	PPM1D
chr17	60648076	C	G	ENST00000305921	ENSG00000170836	PPM1D
chr17	60648083	G	A	ENST00000305921	ENSG00000170836	PPM1D	TRUE	FALSE
chr17	60648083	G	C	ENST00000305921	ENSG00000170836	PPM1D	TRUE	FALSE
chr17	60648083	G	T	ENST00000305921	ENSG00000170836	PPM1D	TRUE	FALSE
chr17	60648084	T	A	ENST00000305921	ENSG00000170836	PPM1D	TRUE	FALSE
chr17	60648084	T	C	ENST00000305921	ENSG00000170836	PPM1D	TRUE	FALSE
chr17	60648084	T	G	ENST00000305921	ENSG00000170836	PPM1D	TRUE	FALSE
chr17	60656597	A	C	ENST00000305921	ENSG00000170836	PPM1D	TRUE	FALSE
chr17	60656597	A	G	ENST00000305921	ENSG00000170836	PPM1D	TRUE	FALSE
chr17	60656597	A	T	ENST00000305921	ENSG00000170836	PPM1D	TRUE	FALSE
chr17	60656598	G	A	ENST00000305921	ENSG00000170836	PPM1D	TRUE	FALSE
chr17	60656598	G	C	ENST00000305921	ENSG00000170836	PPM1D	TRUE	FALSE
chr17	60656598	G	T	ENST00000305921	ENSG00000170836	PPM1D	TRUE	FALSE
chr17	60656602	G	T	ENST00000305921	ENSG00000170836	PPM1D
chr17	60656608	G	T	ENST00000305921	ENSG00000170836	PPM1D
chr17	60656611	C	T	ENST00000305921	ENSG00000170836	PPM1D
chr17	60656619	T	A	ENST00000305921	ENSG00000170836	PPM1D
chr17	60656623	A	T	ENST00000305921	ENSG00000170836	PPM1D
chr17	60656638	C	T	ENST00000305921	ENSG00000170836	PPM1D
chr17	60656645	T	A	ENST00000305921	ENSG00000170836	PPM1D
chr17	60656654	G	A	ENST00000305921	ENSG00000170836	PPM1D
chr17	60656655	G	A	ENST00000305921	ENSG00000170836	PPM1D
chr17	60656659	C	T	ENST00000305921	ENSG00000170836	PPM1D
chr17	60656671	C	T	ENST00000305921	ENSG00000170836	PPM1D
chr17	60656703	C	A	ENST00000305921	ENSG00000170836	PPM1D
chr17	60656713	G	T	ENST00000305921	ENSG00000170836	PPM1D
chr17	60656725	C	T	ENST00000305921	ENSG00000170836	PPM1D
chr17	60656728	G	T	ENST00000305921	ENSG00000170836	PPM1D
chr17	60656743	G	T	ENST00000305921	ENSG00000170836	PPM1D
chr17	60656749	G	T	ENST00000305921	ENSG00000170836	PPM1D
chr17	60656753	T	A	ENST00000305921	ENSG00000170836	PPM1D
chr17	60656753	T	G	ENST00000305921	ENSG00000170836	PPM1D
chr17	60656757	C	A	ENST00000305921	ENSG00000170836	PPM1D
chr17	60656757	C	G	ENST00000305921	ENSG00000170836	PPM1D
chr17	60656784	T	A	ENST00000305921	ENSG00000170836	PPM1D
chr17	60656784	T	G	ENST00000305921	ENSG00000170836	PPM1D
chr17	60656791	C	T	ENST00000305921	ENSG00000170836	PPM1D
chr17	60656794	G	T	ENST00000305921	ENSG00000170836	PPM1D
chr17	60656802	T	A	ENST00000305921	ENSG00000170836	PPM1D
chr17	60656823	T	A	ENST00000305921	ENSG00000170836	PPM1D
chr17	60656839	A	T	ENST00000305921	ENSG00000170836	PPM1D
chr17	60656842	G	A	ENST00000305921	ENSG00000170836	PPM1D	TRUE	FALSE
chr17	60656842	G	C	ENST00000305921	ENSG00000170836	PPM1D	TRUE	FALSE
chr17	60656842	G	T	ENST00000305921	ENSG00000170836	PPM1D	TRUE	TRUE
chr17	60656843	T	A	ENST00000305921	ENSG00000170836	PPM1D	TRUE	FALSE
chr17	60656843	T	C	ENST00000305921	ENSG00000170836	PPM1D	TRUE	FALSE
chr17	60656843	T	G	ENST00000305921	ENSG00000170836	PPM1D	TRUE	TRUE
chr17	60662993	A	C	ENST00000305921	ENSG00000170836	PPM1D	TRUE	FALSE
chr17	60662993	A	G	ENST00000305921	ENSG00000170836	PPM1D	TRUE	FALSE
chr17	60662993	A	T	ENST00000305921	ENSG00000170836	PPM1D	TRUE	FALSE
chr17	60662994	G	A	ENST00000305921	ENSG00000170836	PPM1D	TRUE	FALSE
chr17	60662994	G	C	ENST00000305921	ENSG00000170836	PPM1D	TRUE	FALSE
chr17	60662994	G	T	ENST00000305921	ENSG00000170836	PPM1D	TRUE	FALSE
chr17	60662996	C	A	ENST00000305921	ENSG00000170836	PPM1D
chr17	60662996	C	G	ENST00000305921	ENSG00000170836	PPM1D
chr17	60663001	G	T	ENST00000305921	ENSG00000170836	PPM1D
chr17	60663004	G	T	ENST00000305921	ENSG00000170836	PPM1D
chr17	60663014	G	A	ENST00000305921	ENSG00000170836	PPM1D
chr17	60663015	G	A	ENST00000305921	ENSG00000170836	PPM1D
chr17	60663031	A	T	ENST00000305921	ENSG00000170836	PPM1D
chr17	60663071	C	A	ENST00000305921	ENSG00000170836	PPM1D
chr17	60663071	C	G	ENST00000305921	ENSG00000170836	PPM1D
chr17	60663073	G	T	ENST00000305921	ENSG00000170836	PPM1D
chr17	60663083	T	A	ENST00000305921	ENSG00000170836	PPM1D
chr17	60663083	T	G	ENST00000305921	ENSG00000170836	PPM1D
chr17	60663085	G	T	ENST00000305921	ENSG00000170836	PPM1D
chr17	60663092	C	A	ENST00000305921	ENSG00000170836	PPM1D
chr17	60663092	C	G	ENST00000305921	ENSG00000170836	PPM1D
chr17	60663097	G	T	ENST00000305921	ENSG00000170836	PPM1D
chr17	60663106	C	T	ENST00000305921	ENSG00000170836	PPM1D
chr17	60663109	G	T	ENST00000305921	ENSG00000170836	PPM1D
chr17	60663118	C	T	ENST00000305921	ENSG00000170836	PPM1D
chr17	60663137	C	A	ENST00000305921	ENSG00000170836	PPM1D
chr17	60663137	C	G	ENST00000305921	ENSG00000170836	PPM1D
chr17	60663139	A	T	ENST00000305921	ENSG00000170836	PPM1D
chr17	60663148	G	T	ENST00000305921	ENSG00000170836	PPM1D
chr17	60663157	G	T	ENST00000305921	ENSG00000170836	PPM1D
chr17	60663160	G	T	ENST00000305921	ENSG00000170836	PPM1D
chr17	60663168	C	A	ENST00000305921	ENSG00000170836	PPM1D
chr17	60663172	A	T	ENST00000305921	ENSG00000170836	PPM1D
chr17	60663185	T	A	ENST00000305921	ENSG00000170836	PPM1D
chr17	60663185	T	G	ENST00000305921	ENSG00000170836	PPM1D
chr17	60663203	T	A	ENST00000305921	ENSG00000170836	PPM1D
chr17	60663242	C	A	ENST00000305921	ENSG00000170836	PPM1D
chr17	60663242	C	G	ENST00000305921	ENSG00000170836	PPM1D
chr17	60663262	C	T	ENST00000305921	ENSG00000170836	PPM1D
chr17	60663265	A	T	ENST00000305921	ENSG00000170836	PPM1D
chr17	60663272	T	A	ENST00000305921	ENSG00000170836	PPM1D
chr17	60663274	A	T	ENST00000305921	ENSG00000170836	PPM1D
chr17	60663281	C	A	ENST00000305921	ENSG00000170836	PPM1D
chr17	60663281	C	G	ENST00000305921	ENSG00000170836	PPM1D
chr17	60663292	C	T	ENST00000305921	ENSG00000170836	PPM1D
chr17	60663298	A	T	ENST00000305921	ENSG00000170836	PPM1D
chr17	60663304	C	T	ENST00000305921	ENSG00000170836	PPM1D
chr17	60663307	G	T	ENST00000305921	ENSG00000170836	PPM1D
chr17	60663313	G	T	ENST00000305921	ENSG00000170836	PPM1D
chr17	60663316	A	T	ENST00000305921	ENSG00000170836	PPM1D
chr17	60663337	A	T	ENST00000305921	ENSG00000170836	PPM1D
chr17	60663347	T	A	ENST00000305921	ENSG00000170836	PPM1D
chr17	60663347	T	G	ENST00000305921	ENSG00000170836	PPM1D
chr17	60663349	G	T	ENST00000305921	ENSG00000170836	PPM1D
chr17	60663352	G	T	ENST00000305921	ENSG00000170836	PPM1D
chr17	60663376	A	T	ENST00000305921	ENSG00000170836	PPM1D
chr17	60663379	A	T	ENST00000305921	ENSG00000170836	PPM1D
chr17	60663385	A	T	ENST00000305921	ENSG00000170836	PPM1D
chr17	60663388	C	T	ENST00000305921	ENSG00000170836	PPM1D
chr17	60663398	T	A	ENST00000305921	ENSG00000170836	PPM1D
chr17	60663398	T	G	ENST00000305921	ENSG00000170836	PPM1D
chr17	60663403	C	T	ENST00000305921	ENSG00000170836	PPM1D
chr17	60663418	C	T	ENST00000305921	ENSG00000170836	PPM1D
chr17	60663443	C	A	ENST00000305921	ENSG00000170836	PPM1D
chr17	60663443	C	G	ENST00000305921	ENSG00000170836	PPM1D
chr17	60663445	C	T	ENST00000305921	ENSG00000170836	PPM1D
chr17	60663448	C	T	ENST00000305921	ENSG00000170836	PPM1D
chr17	60663451	A	T	ENST00000305921	ENSG00000170836	PPM1D
chr17	60663463	A	T	ENST00000305921	ENSG00000170836	PPM1D
chr17	60663475	C	T	ENST00000305921	ENSG00000170836	PPM1D
chr17	60663481	A	T	ENST00000305921	ENSG00000170836	PPM1D
chr17	60663493	C	T	ENST00000305921	ENSG00000170836	PPM1D
chr17	60663496	A	T	ENST00000305921	ENSG00000170836	PPM1D
chr17	60663499	A	T	ENST00000305921	ENSG00000170836	PPM1D
chr17	60663505	G	T	ENST00000305921	ENSG00000170836	PPM1D
chr17	60663515	T	A	ENST00000305921	ENSG00000170836	PPM1D
chr17	60663515	T	G	ENST00000305921	ENSG00000170836	PPM1D
chr17	60663523	C	T	ENST00000305921	ENSG00000170836	PPM1D
chr17	60663532	A	T	ENST00000305921	ENSG00000170836	PPM1D
chr17	60663543	T	A	ENST00000305921	ENSG00000170836	PPM1D
chr17	60663549	C	A	ENST00000305921	ENSG00000170836	PPM1D
chr17	60677915	G	A	ENST00000407086	ENSG00000141376	BCAS3	TRUE	FALSE
chr17	60677915	G	C	ENST00000407086	ENSG00000141376	BCAS3	TRUE	FALSE
chr17	60677915	G	T	ENST00000407086	ENSG00000141376	BCAS3	TRUE	FALSE
chr17	60677916	T	A	ENST00000407086	ENSG00000141376	BCAS3	TRUE	FALSE
chr17	60677916	T	C	ENST00000407086	ENSG00000141376	BCAS3	TRUE	FALSE
chr17	60677916	T	G	ENST00000407086	ENSG00000141376	BCAS3	TRUE	FALSE
chr17	60679451	A	C	ENST00000407086	ENSG00000141376	BCAS3	TRUE	FALSE
chr17	60679451	A	G	ENST00000407086	ENSG00000141376	BCAS3	TRUE	FALSE
chr17	60679451	A	T	ENST00000407086	ENSG00000141376	BCAS3	TRUE	FALSE
chr17	60679452	G	A	ENST00000407086	ENSG00000141376	BCAS3	TRUE	FALSE
chr17	60679452	G	C	ENST00000407086	ENSG00000141376	BCAS3	TRUE	FALSE
chr17	60679452	G	T	ENST00000407086	ENSG00000141376	BCAS3	TRUE	FALSE
chr17	60679464	G	T	ENST00000407086	ENSG00000141376	BCAS3	FALSE	FALSE
chr17	60679488	A	T	ENST00000407086	ENSG00000141376	BCAS3	FALSE	FALSE
chr17	60679491	A	T	ENST00000407086	ENSG00000141376	BCAS3	FALSE	FALSE
chr17	60679505	T	A	ENST00000407086	ENSG00000141376	BCAS3	FALSE	FALSE
chr17	60679512	G	T	ENST00000407086	ENSG00000141376	BCAS3		FALSE
chr17	60679530	C	T	ENST00000407086	ENSG00000141376	BCAS3
chr17	60679541	G	A	ENST00000407086	ENSG00000141376	BCAS3	TRUE	FALSE
chr17	60679541	G	C	ENST00000407086	ENSG00000141376	BCAS3	TRUE	FALSE
chr17	60679541	G	T	ENST00000407086	ENSG00000141376	BCAS3	TRUE	FALSE
chr17	60679542	T	A	ENST00000407086	ENSG00000141376	BCAS3	TRUE	FALSE
chr17	60679542	T	C	ENST00000407086	ENSG00000141376	BCAS3	TRUE	FALSE
chr17	60679542	T	G	ENST00000407086	ENSG00000141376	BCAS3	TRUE	FALSE
chr17	60683980	A	C	ENST00000407086	ENSG00000141376	BCAS3	TRUE	FALSE
chr17	60683980	A	G	ENST00000407086	ENSG00000141376	BCAS3	TRUE	FALSE
chr17	60683980	A	T	ENST00000407086	ENSG00000141376	BCAS3	TRUE	FALSE
chr17	60683981	G	A	ENST00000407086	ENSG00000141376	BCAS3	TRUE	FALSE
chr17	60683981	G	C	ENST00000407086	ENSG00000141376	BCAS3	TRUE	FALSE
chr17	60683981	G	T	ENST00000407086	ENSG00000141376	BCAS3	TRUE	FALSE
chr17	60683983	G	T	ENST00000407086	ENSG00000141376	BCAS3
chr17	60683986	C	T	ENST00000407086	ENSG00000141376	BCAS3
chr17	60683994	C	A	ENST00000407086	ENSG00000141376	BCAS3
chr17	60683994	C	G	ENST00000407086	ENSG00000141376	BCAS3
chr17	60683998	G	T	ENST00000407086	ENSG00000141376	BCAS3
chr17	60684019	C	T	ENST00000407086	ENSG00000141376	BCAS3
chr17	60684034	C	T	ENST00000407086	ENSG00000141376	BCAS3
chr17	60684037	G	A	ENST00000407086	ENSG00000141376	BCAS3	TRUE	FALSE
chr17	60684037	G	C	ENST00000407086	ENSG00000141376	BCAS3	TRUE	FALSE
chr17	60684037	G	T	ENST00000407086	ENSG00000141376	BCAS3	TRUE	FALSE
chr17	60684038	T	A	ENST00000407086	ENSG00000141376	BCAS3	TRUE	FALSE
chr17	60684038	T	C	ENST00000407086	ENSG00000141376	BCAS3	FALSE	FALSE
chr17	60684038	T	G	ENST00000407086	ENSG00000141376	BCAS3	TRUE	FALSE
chr17	60689684	A	C	ENST00000407086	ENSG00000141376	BCAS3	TRUE	TRUE
chr17	60689684	A	G	ENST00000407086	ENSG00000141376	BCAS3	TRUE	TRUE
chr17	60689684	A	T	ENST00000407086	ENSG00000141376	BCAS3	TRUE	TRUE
chr17	60689685	G	A	ENST00000407086	ENSG00000141376	BCAS3	TRUE	TRUE
chr17	60689685	G	C	ENST00000407086	ENSG00000141376	BCAS3	TRUE	TRUE
chr17	60689685	G	T	ENST00000407086	ENSG00000141376	BCAS3	TRUE	TRUE
chr17	60689691	C	A	ENST00000407086	ENSG00000141376	BCAS3
chr17	60689691	C	G	ENST00000407086	ENSG00000141376	BCAS3
chr17	60689695	G	T	ENST00000407086	ENSG00000141376	BCAS3
chr17	60689710	G	T	ENST00000407086	ENSG00000141376	BCAS3
chr17	60689713	G	T	ENST00000407086	ENSG00000141376	BCAS3
chr17	60689716	A	T	ENST00000407086	ENSG00000141376	BCAS3
chr17	60689719	G	T	ENST00000407086	ENSG00000141376	BCAS3
chr17	60689722	A	T	ENST00000407086	ENSG00000141376	BCAS3
chr17	60689732	G	A	ENST00000407086	ENSG00000141376	BCAS3
chr17	60689733	G	A	ENST00000407086	ENSG00000141376	BCAS3
chr17	60689737	A	T	ENST00000407086	ENSG00000141376	BCAS3
chr17	60689743	G	T	ENST00000407086	ENSG00000141376	BCAS3
chr17	60689756	T	A	ENST00000407086	ENSG00000141376	BCAS3
chr17	60689756	T	G	ENST00000407086	ENSG00000141376	BCAS3
chr17	60689762	G	A	ENST00000407086	ENSG00000141376	BCAS3	TRUE	FALSE
chr17	60689762	G	C	ENST00000407086	ENSG00000141376	BCAS3	TRUE	FALSE
chr17	60689762	G	T	ENST00000407086	ENSG00000141376	BCAS3	TRUE	FALSE
chr17	60689763	T	A	ENST00000407086	ENSG00000141376	BCAS3	TRUE	FALSE
chr17	60689763	T	C	ENST00000407086	ENSG00000141376	BCAS3	TRUE	FALSE
chr17	60689763	T	G	ENST00000407086	ENSG00000141376	BCAS3	TRUE	FALSE
chr17	60709217	A	C	ENST00000407086	ENSG00000141376	BCAS3	TRUE	FALSE
chr17	60709217	A	G	ENST00000407086	ENSG00000141376	BCAS3	TRUE	FALSE
chr17	60709217	A	T	ENST00000407086	ENSG00000141376	BCAS3	TRUE	FALSE
chr17	60709218	G	A	ENST00000407086	ENSG00000141376	BCAS3	TRUE	FALSE
chr17	60709218	G	C	ENST00000407086	ENSG00000141376	BCAS3	TRUE	FALSE
chr17	60709218	G	T	ENST00000407086	ENSG00000141376	BCAS3	TRUE	FALSE
chr17	60709225	C	A	ENST00000407086	ENSG00000141376	BCAS3
chr17	60709225	C	G	ENST00000407086	ENSG00000141376	BCAS3
chr17	60709227	A	T	ENST00000407086	ENSG00000141376	BCAS3
chr17	60709236	G	T	ENST00000407086	ENSG00000141376	BCAS3
chr17	60709245	G	T	ENST00000407086	ENSG00000141376	BCAS3
chr17	60709266	G	T	ENST00000407086	ENSG00000141376	BCAS3
chr17	60709276	T	A	ENST00000407086	ENSG00000141376	BCAS3
chr17	60709279	T	A	ENST00000407086	ENSG00000141376	BCAS3
chr17	60709295	C	A	ENST00000407086	ENSG00000141376	BCAS3
chr17	60709295	C	G	ENST00000407086	ENSG00000141376	BCAS3
chr17	60709302	G	T	ENST00000407086	ENSG00000141376	BCAS3
chr17	60709308	C	T	ENST00000407086	ENSG00000141376	BCAS3
chr17	60709315	G	A	ENST00000407086	ENSG00000141376	BCAS3
chr17	60709316	G	A	ENST00000407086	ENSG00000141376	BCAS3
chr17	60709326	G	A	ENST00000407086	ENSG00000141376	BCAS3	TRUE	FALSE
chr17	60709326	G	C	ENST00000407086	ENSG00000141376	BCAS3	TRUE	FALSE
chr17	60709326	G	T	ENST00000407086	ENSG00000141376	BCAS3	TRUE	FALSE
chr17	60709327	T	A	ENST00000407086	ENSG00000141376	BCAS3	TRUE	FALSE
chr17	60709327	T	C	ENST00000407086	ENSG00000141376	BCAS3	TRUE	FALSE
chr17	60709327	T	G	ENST00000407086	ENSG00000141376	BCAS3	TRUE	FALSE
chr17	60747196	A	C	ENST00000407086	ENSG00000141376	BCAS3	TRUE	FALSE
chr17	60747196	A	G	ENST00000407086	ENSG00000141376	BCAS3	TRUE	FALSE
chr17	60747196	A	T	ENST00000407086	ENSG00000141376	BCAS3	TRUE	FALSE
chr17	60747197	G	A	ENST00000407086	ENSG00000141376	BCAS3	TRUE	FALSE
chr17	60747197	G	C	ENST00000407086	ENSG00000141376	BCAS3	TRUE	FALSE
chr17	60747197	G	T	ENST00000407086	ENSG00000141376	BCAS3	TRUE	FALSE
chr17	60747207	G	T	ENST00000407086	ENSG00000141376	BCAS3
chr17	60747213	C	T	ENST00000407086	ENSG00000141376	BCAS3
chr17	60747216	G	T	ENST00000407086	ENSG00000141376	BCAS3
chr17	60747231	C	T	ENST00000407086	ENSG00000141376	BCAS3
chr17	60747246	C	T	ENST00000407086	ENSG00000141376	BCAS3
chr17	60747255	A	T	ENST00000407086	ENSG00000141376	BCAS3
chr17	60747262	T	A	ENST00000407086	ENSG00000141376	BCAS3
chr17	60747273	C	T	ENST00000407086	ENSG00000141376	BCAS3
chr17	60747280	G	A	ENST00000407086	ENSG00000141376	BCAS3	TRUE	FALSE
chr17	60747280	G	C	ENST00000407086	ENSG00000141376	BCAS3	TRUE	FALSE
chr17	60747280	G	T	ENST00000407086	ENSG00000141376	BCAS3	TRUE	FALSE
chr17	60747281	T	A	ENST00000407086	ENSG00000141376	BCAS3	TRUE	FALSE
chr17	60747281	T	C	ENST00000407086	ENSG00000141376	BCAS3	TRUE	FALSE
chr17	60747281	T	G	ENST00000407086	ENSG00000141376	BCAS3	TRUE	FALSE
chr17	60808002	A	C	ENST00000407086	ENSG00000141376	BCAS3	TRUE	FALSE
chr17	60808002	A	G	ENST00000407086	ENSG00000141376	BCAS3	TRUE	FALSE
chr17	60808002	A	T	ENST00000407086	ENSG00000141376	BCAS3	TRUE	FALSE
chr17	60808003	G	A	ENST00000407086	ENSG00000141376	BCAS3	TRUE	FALSE
chr17	60808003	G	C	ENST00000407086	ENSG00000141376	BCAS3	TRUE	FALSE
chr17	60808003	G	T	ENST00000407086	ENSG00000141376	BCAS3	TRUE	FALSE
chr17	60808009	C	T	ENST00000407086	ENSG00000141376	BCAS3
chr17	60808012	A	T	ENST00000407086	ENSG00000141376	BCAS3
chr17	60808017	T	A	ENST00000407086	ENSG00000141376	BCAS3
chr17	60808030	G	T	ENST00000407086	ENSG00000141376	BCAS3
chr17	60808033	A	T	ENST00000407086	ENSG00000141376	BCAS3
chr17	60808036	A	T	ENST00000407086	ENSG00000141376	BCAS3
chr17	60808056	T	A	ENST00000407086	ENSG00000141376	BCAS3
chr17	60808057	A	T	ENST00000407086	ENSG00000141376	BCAS3
chr17	60808066	G	T	ENST00000407086	ENSG00000141376	BCAS3
chr17	60808077	G	A	ENST00000407086	ENSG00000141376	BCAS3	TRUE	FALSE
chr17	60808077	G	C	ENST00000407086	ENSG00000141376	BCAS3	TRUE	FALSE
chr17	60808077	G	T	ENST00000407086	ENSG00000141376	BCAS3	TRUE	FALSE
chr17	60808078	T	A	ENST00000407086	ENSG00000141376	BCAS3	TRUE	FALSE
chr17	60808078	T	C	ENST00000407086	ENSG00000141376	BCAS3	TRUE	FALSE
chr17	60808078	T	G	ENST00000407086	ENSG00000141376	BCAS3	TRUE	FALSE
chr17	60868574	A	C	ENST00000407086	ENSG00000141376	BCAS3	TRUE	FALSE
chr17	60868574	A	G	ENST00000407086	ENSG00000141376	BCAS3	TRUE	FALSE
chr17	60868574	A	T	ENST00000407086	ENSG00000141376	BCAS3	TRUE	FALSE
chr17	60868575	G	A	ENST00000407086	ENSG00000141376	BCAS3	TRUE	FALSE
chr17	60868575	G	C	ENST00000407086	ENSG00000141376	BCAS3	TRUE	FALSE
chr17	60868575	G	T	ENST00000407086	ENSG00000141376	BCAS3	TRUE	FALSE
chr17	60868591	C	A	ENST00000407086	ENSG00000141376	BCAS3
chr17	60868591	C	G	ENST00000407086	ENSG00000141376	BCAS3
chr17	60868594	T	A	ENST00000407086	ENSG00000141376	BCAS3
chr17	60868597	T	A	ENST00000407086	ENSG00000141376	BCAS3
chr17	60868609	T	A	ENST00000407086	ENSG00000141376	BCAS3
chr17	60868609	T	G	ENST00000407086	ENSG00000141376	BCAS3
chr17	60868611	C	A	ENST00000407086	ENSG00000141376	BCAS3
chr17	60868611	C	G	ENST00000407086	ENSG00000141376	BCAS3
chr17	60868625	G	T	ENST00000407086	ENSG00000141376	BCAS3
chr17	60868634	A	T	ENST00000407086	ENSG00000141376	BCAS3
chr17	60868643	C	T	ENST00000407086	ENSG00000141376	BCAS3
chr17	60868649	A	T	ENST00000407086	ENSG00000141376	BCAS3
chr17	60868663	T	A	ENST00000407086	ENSG00000141376	BCAS3
chr17	60868663	T	G	ENST00000407086	ENSG00000141376	BCAS3
chr17	60868675	C	A	ENST00000407086	ENSG00000141376	BCAS3
chr17	60868679	A	T	ENST00000407086	ENSG00000141376	BCAS3
chr17	60868684	G	A	ENST00000407086	ENSG00000141376	BCAS3	TRUE	FALSE
chr17	60868684	G	C	ENST00000407086	ENSG00000141376	BCAS3	TRUE	FALSE
chr17	60868684	G	T	ENST00000407086	ENSG00000141376	BCAS3	TRUE	FALSE
chr17	60868685	T	A	ENST00000407086	ENSG00000141376	BCAS3	TRUE	FALSE
chr17	60868685	T	C	ENST00000407086	ENSG00000141376	BCAS3	FALSE	FALSE
chr17	60868685	T	G	ENST00000407086	ENSG00000141376	BCAS3	TRUE	FALSE
chr17	60874660	A	C	ENST00000407086	ENSG00000141376	BCAS3	TRUE	FALSE
chr17	60874660	A	G	ENST00000407086	ENSG00000141376	BCAS3	TRUE	FALSE
chr17	60874660	A	T	ENST00000407086	ENSG00000141376	BCAS3	TRUE	FALSE
chr17	60874661	G	A	ENST00000407086	ENSG00000141376	BCAS3	TRUE	FALSE
chr17	60874661	G	C	ENST00000407086	ENSG00000141376	BCAS3	TRUE	FALSE
chr17	60874661	G	T	ENST00000407086	ENSG00000141376	BCAS3	TRUE	FALSE
chr17	60874679	T	A	ENST00000407086	ENSG00000141376	BCAS3
chr17	60874681	C	T	ENST00000407086	ENSG00000141376	BCAS3
chr17	60874684	G	T	ENST00000407086	ENSG00000141376	BCAS3
chr17	60874687	A	T	ENST00000407086	ENSG00000141376	BCAS3
chr17	60874710	T	A	ENST00000407086	ENSG00000141376	BCAS3
chr17	60874720	A	T	ENST00000407086	ENSG00000141376	BCAS3
chr17	60874723	A	T	ENST00000407086	ENSG00000141376	BCAS3
chr17	60874739	G	A	ENST00000407086	ENSG00000141376	BCAS3	TRUE	FALSE
chr17	60874739	G	C	ENST00000407086	ENSG00000141376	BCAS3	TRUE	FALSE
chr17	60874739	G	T	ENST00000407086	ENSG00000141376	BCAS3	TRUE	FALSE
chr17	60874740	T	A	ENST00000407086	ENSG00000141376	BCAS3	TRUE	FALSE
chr17	60874740	T	C	ENST00000407086	ENSG00000141376	BCAS3	TRUE	FALSE
chr17	60874740	T	G	ENST00000407086	ENSG00000141376	BCAS3	TRUE	FALSE
chr17	60889693	A	C	ENST00000407086	ENSG00000141376	BCAS3	TRUE	FALSE
chr17	60889693	A	G	ENST00000407086	ENSG00000141376	BCAS3	TRUE	FALSE
chr17	60889693	A	T	ENST00000407086	ENSG00000141376	BCAS3	TRUE	FALSE
chr17	60889694	G	A	ENST00000407086	ENSG00000141376	BCAS3	TRUE	FALSE
chr17	60889694	G	C	ENST00000407086	ENSG00000141376	BCAS3	TRUE	FALSE
chr17	60889694	G	T	ENST00000407086	ENSG00000141376	BCAS3	TRUE	FALSE
chr17	60889699	C	A	ENST00000407086	ENSG00000141376	BCAS3
chr17	60889702	T	A	ENST00000407086	ENSG00000141376	BCAS3
chr17	60889702	T	G	ENST00000407086	ENSG00000141376	BCAS3
chr17	60889708	T	A	ENST00000407086	ENSG00000141376	BCAS3
chr17	60889749	G	A	ENST00000407086	ENSG00000141376	BCAS3
chr17	60889750	G	A	ENST00000407086	ENSG00000141376	BCAS3
chr17	60889759	T	A	ENST00000407086	ENSG00000141376	BCAS3
chr17	60889759	T	G	ENST00000407086	ENSG00000141376	BCAS3
chr17	60889763	G	T	ENST00000407086	ENSG00000141376	BCAS3
chr17	60889769	A	T	ENST00000407086	ENSG00000141376	BCAS3
chr17	60889772	G	A	ENST00000407086	ENSG00000141376	BCAS3	TRUE	FALSE
chr17	60889772	G	C	ENST00000407086	ENSG00000141376	BCAS3	TRUE	FALSE
chr17	60889772	G	T	ENST00000407086	ENSG00000141376	BCAS3	TRUE	FALSE
chr17	60889773	T	A	ENST00000407086	ENSG00000141376	BCAS3	TRUE	FALSE
chr17	60889773	T	C	ENST00000407086	ENSG00000141376	BCAS3	TRUE	FALSE
chr17	60889773	T	G	ENST00000407086	ENSG00000141376	BCAS3	TRUE	FALSE
chr17	60902618	A	C	ENST00000407086	ENSG00000141376	BCAS3	TRUE	FALSE
chr17	60902618	A	G	ENST00000407086	ENSG00000141376	BCAS3	TRUE	FALSE
chr17	60902618	A	T	ENST00000407086	ENSG00000141376	BCAS3	TRUE	FALSE
chr17	60902619	G	A	ENST00000407086	ENSG00000141376	BCAS3	TRUE	FALSE
chr17	60902619	G	C	ENST00000407086	ENSG00000141376	BCAS3	TRUE	FALSE
chr17	60902619	G	T	ENST00000407086	ENSG00000141376	BCAS3	TRUE	FALSE
chr17	60902621	T	A	ENST00000407086	ENSG00000141376	BCAS3
chr17	60902626	C	T	ENST00000407086	ENSG00000141376	BCAS3
chr17	60902631	T	A	ENST00000407086	ENSG00000141376	BCAS3
chr17	60902635	C	T	ENST00000407086	ENSG00000141376	BCAS3
chr17	60902647	G	T	ENST00000407086	ENSG00000141376	BCAS3
chr17	60902655	T	A	ENST00000407086	ENSG00000141376	BCAS3
chr17	60902656	G	T	ENST00000407086	ENSG00000141376	BCAS3
chr17	60902668	C	T	ENST00000407086	ENSG00000141376	BCAS3
chr17	60902676	T	A	ENST00000407086	ENSG00000141376	BCAS3
chr17	60902676	T	G	ENST00000407086	ENSG00000141376	BCAS3
chr17	60902701	A	T	ENST00000407086	ENSG00000141376	BCAS3
chr17	60902704	G	A	ENST00000407086	ENSG00000141376	BCAS3	TRUE	FALSE
chr17	60902704	G	C	ENST00000407086	ENSG00000141376	BCAS3	TRUE	FALSE
chr17	60902704	G	T	ENST00000407086	ENSG00000141376	BCAS3	TRUE	FALSE
chr17	60902705	T	A	ENST00000407086	ENSG00000141376	BCAS3	TRUE	FALSE
chr17	60902705	T	C	ENST00000407086	ENSG00000141376	BCAS3	TRUE	FALSE
chr17	60902705	T	G	ENST00000407086	ENSG00000141376	BCAS3	TRUE	FALSE
chr17	60910530	A	C	ENST00000407086	ENSG00000141376	BCAS3	TRUE	FALSE
chr17	60910530	A	G	ENST00000407086	ENSG00000141376	BCAS3	TRUE	FALSE
chr17	60910530	A	T	ENST00000407086	ENSG00000141376	BCAS3	TRUE	FALSE
chr17	60910531	G	A	ENST00000407086	ENSG00000141376	BCAS3	TRUE	FALSE
chr17	60910531	G	C	ENST00000407086	ENSG00000141376	BCAS3	TRUE	FALSE
chr17	60910531	G	T	ENST00000407086	ENSG00000141376	BCAS3	TRUE	FALSE
chr17	60910536	T	A	ENST00000407086	ENSG00000141376	BCAS3
chr17	60910538	A	T	ENST00000407086	ENSG00000141376	BCAS3
chr17	60910562	A	T	ENST00000407086	ENSG00000141376	BCAS3
chr17	60910574	C	T	ENST00000407086	ENSG00000141376	BCAS3
chr17	60910596	C	A	ENST00000407086	ENSG00000141376	BCAS3
chr17	60910596	C	G	ENST00000407086	ENSG00000141376	BCAS3
chr17	60910607	G	T	ENST00000407086	ENSG00000141376	BCAS3
chr17	60910635	C	A	ENST00000407086	ENSG00000141376	BCAS3
chr17	60910635	C	G	ENST00000407086	ENSG00000141376	BCAS3
chr17	60910650	T	A	ENST00000407086	ENSG00000141376	BCAS3
chr17	60910682	G	T	ENST00000407086	ENSG00000141376	BCAS3
chr17	60910691	G	T	ENST00000407086	ENSG00000141376	BCAS3
chr17	60910694	G	T	ENST00000407086	ENSG00000141376	BCAS3
chr17	60910700	C	T	ENST00000407086	ENSG00000141376	BCAS3
chr17	60910703	G	A	ENST00000407086	ENSG00000141376	BCAS3	TRUE	FALSE
chr17	60910703	G	C	ENST00000407086	ENSG00000141376	BCAS3	TRUE	FALSE
chr17	60910703	G	T	ENST00000407086	ENSG00000141376	BCAS3	TRUE	FALSE
chr17	60910704	T	A	ENST00000407086	ENSG00000141376	BCAS3	TRUE	FALSE
chr17	60910704	T	C	ENST00000407086	ENSG00000141376	BCAS3	TRUE	FALSE
chr17	60910704	T	G	ENST00000407086	ENSG00000141376	BCAS3	TRUE	FALSE
chr17	60924405	A	C	ENST00000407086	ENSG00000141376	BCAS3	TRUE	FALSE
chr17	60924405	A	G	ENST00000407086	ENSG00000141376	BCAS3	TRUE	FALSE
chr17	60924405	A	T	ENST00000407086	ENSG00000141376	BCAS3	TRUE	FALSE
chr17	60924406	G	A	ENST00000407086	ENSG00000141376	BCAS3	TRUE	FALSE
chr17	60924406	G	C	ENST00000407086	ENSG00000141376	BCAS3	TRUE	FALSE
chr17	60924406	G	T	ENST00000407086	ENSG00000141376	BCAS3	TRUE	FALSE
chr17	60924419	G	T	ENST00000407086	ENSG00000141376	BCAS3
chr17	60924464	G	T	ENST00000407086	ENSG00000141376	BCAS3
chr17	60924467	A	T	ENST00000407086	ENSG00000141376	BCAS3
chr17	60924478	C	A	ENST00000407086	ENSG00000141376	BCAS3
chr17	60924481	C	A	ENST00000407086	ENSG00000141376	BCAS3
chr17	60924500	G	T	ENST00000407086	ENSG00000141376	BCAS3
chr17	60924501	G	A	ENST00000407086	ENSG00000141376	BCAS3	TRUE	FALSE
chr17	60924501	G	C	ENST00000407086	ENSG00000141376	BCAS3	TRUE	FALSE
chr17	60924501	G	T	ENST00000407086	ENSG00000141376	BCAS3	TRUE	FALSE
chr17	60924502	T	A	ENST00000407086	ENSG00000141376	BCAS3	TRUE	FALSE
chr17	60924502	T	C	ENST00000407086	ENSG00000141376	BCAS3	TRUE	FALSE
chr17	60924502	T	G	ENST00000407086	ENSG00000141376	BCAS3	TRUE	FALSE
chr17	60947217	A	C	ENST00000407086	ENSG00000141376	BCAS3	TRUE	FALSE
chr17	60947217	A	G	ENST00000407086	ENSG00000141376	BCAS3	TRUE	FALSE
chr17	60947217	A	T	ENST00000407086	ENSG00000141376	BCAS3	TRUE	FALSE
chr17	60947218	G	A	ENST00000407086	ENSG00000141376	BCAS3	TRUE	FALSE
chr17	60947218	G	C	ENST00000407086	ENSG00000141376	BCAS3	TRUE	FALSE
chr17	60947218	G	T	ENST00000407086	ENSG00000141376	BCAS3	TRUE	FALSE
chr17	60947269	C	T	ENST00000407086	ENSG00000141376	BCAS3
chr17	60947288	G	A	ENST00000407086	ENSG00000141376	BCAS3
chr17	60947289	G	A	ENST00000407086	ENSG00000141376	BCAS3
chr17	60947294	C	A	ENST00000407086	ENSG00000141376	BCAS3
chr17	60947294	C	G	ENST00000407086	ENSG00000141376	BCAS3
chr17	60947297	C	A	ENST00000407086	ENSG00000141376	BCAS3
chr17	60947297	C	G	ENST00000407086	ENSG00000141376	BCAS3
chr17	60947299	C	T	ENST00000407086	ENSG00000141376	BCAS3
chr17	60947304	T	A	ENST00000407086	ENSG00000141376	BCAS3
chr17	60947322	T	A	ENST00000407086	ENSG00000141376	BCAS3
chr17	60947322	T	G	ENST00000407086	ENSG00000141376	BCAS3
chr17	60947335	G	T	ENST00000407086	ENSG00000141376	BCAS3
chr17	60947338	G	T	ENST00000407086	ENSG00000141376	BCAS3
chr17	60947344	G	T	ENST00000407086	ENSG00000141376	BCAS3
chr17	60947350	A	T	ENST00000407086	ENSG00000141376	BCAS3
chr17	60947353	G	A	ENST00000407086	ENSG00000141376	BCAS3	TRUE	FALSE
chr17	60947353	G	C	ENST00000407086	ENSG00000141376	BCAS3	TRUE	FALSE
chr17	60947353	G	T	ENST00000407086	ENSG00000141376	BCAS3	TRUE	FALSE
chr17	60947354	T	A	ENST00000407086	ENSG00000141376	BCAS3	TRUE	FALSE
chr17	60947354	T	C	ENST00000407086	ENSG00000141376	BCAS3	TRUE	FALSE
chr17	60947354	T	G	ENST00000407086	ENSG00000141376	BCAS3	TRUE	FALSE
chr17	60989969	A	C	ENST00000407086	ENSG00000141376	BCAS3	TRUE	FALSE
chr17	60989969	A	G	ENST00000407086	ENSG00000141376	BCAS3	TRUE	FALSE
chr17	60989969	A	T	ENST00000407086	ENSG00000141376	BCAS3	TRUE	FALSE
chr17	60989970	G	A	ENST00000407086	ENSG00000141376	BCAS3	TRUE	FALSE
chr17	60989970	G	C	ENST00000407086	ENSG00000141376	BCAS3	TRUE	FALSE
chr17	60989970	G	T	ENST00000407086	ENSG00000141376	BCAS3	TRUE	FALSE
chr17	60989974	C	T	ENST00000407086	ENSG00000141376	BCAS3
chr17	60989985	C	A	ENST00000407086	ENSG00000141376	BCAS3
chr17	60990000	T	A	ENST00000407086	ENSG00000141376	BCAS3
chr17	60990005	G	A	ENST00000407086	ENSG00000141376	BCAS3
chr17	60990006	G	A	ENST00000407086	ENSG00000141376	BCAS3
chr17	60990060	T	A	ENST00000407086	ENSG00000141376	BCAS3
chr17	60990060	T	G	ENST00000407086	ENSG00000141376	BCAS3
chr17	60990067	C	T	ENST00000407086	ENSG00000141376	BCAS3
chr17	60990075	T	A	ENST00000407086	ENSG00000141376	BCAS3
chr17	60990092	C	A	ENST00000407086	ENSG00000141376	BCAS3
chr17	60990092	C	G	ENST00000407086	ENSG00000141376	BCAS3
chr17	60990097	C	T	ENST00000407086	ENSG00000141376	BCAS3
chr17	60990124	C	T	ENST00000407086	ENSG00000141376	BCAS3
chr17	60990127	A	T	ENST00000407086	ENSG00000141376	BCAS3
chr17	60990136	G	T	ENST00000407086	ENSG00000141376	BCAS3
chr17	60990142	G	T	ENST00000407086	ENSG00000141376	BCAS3
chr17	60990145	G	T	ENST00000407086	ENSG00000141376	BCAS3
chr17	60990151	G	T	ENST00000407086	ENSG00000141376	BCAS3
chr17	60990154	C	T	ENST00000407086	ENSG00000141376	BCAS3
chr17	60990157	G	T	ENST00000407086	ENSG00000141376	BCAS3
chr17	60990169	A	T	ENST00000407086	ENSG00000141376	BCAS3
chr17	60990172	C	T	ENST00000407086	ENSG00000141376	BCAS3
chr17	60990175	G	T	ENST00000407086	ENSG00000141376	BCAS3
chr17	60990186	T	A	ENST00000407086	ENSG00000141376	BCAS3
chr17	60990206	C	A	ENST00000407086	ENSG00000141376	BCAS3
chr17	60990206	C	G	ENST00000407086	ENSG00000141376	BCAS3
chr17	60990224	C	A	ENST00000407086	ENSG00000141376	BCAS3
chr17	60990224	C	G	ENST00000407086	ENSG00000141376	BCAS3
chr17	60990230	T	A	ENST00000407086	ENSG00000141376	BCAS3
chr17	60990236	G	A	ENST00000407086	ENSG00000141376	BCAS3	TRUE	FALSE
chr17	60990236	G	C	ENST00000407086	ENSG00000141376	BCAS3	TRUE	FALSE
chr17	60990236	G	T	ENST00000407086	ENSG00000141376	BCAS3	TRUE	FALSE
chr17	60990237	T	A	ENST00000407086	ENSG00000141376	BCAS3	TRUE	FALSE
chr17	60990237	T	C	ENST00000407086	ENSG00000141376	BCAS3	TRUE	FALSE
chr17	60990237	T	G	ENST00000407086	ENSG00000141376	BCAS3	TRUE	FALSE
chr17	61015749	A	C	ENST00000407086	ENSG00000141376	BCAS3	TRUE	FALSE
chr17	61015749	A	G	ENST00000407086	ENSG00000141376	BCAS3	TRUE	FALSE
chr17	61015749	A	T	ENST00000407086	ENSG00000141376	BCAS3	TRUE	FALSE
chr17	61015750	G	A	ENST00000407086	ENSG00000141376	BCAS3	TRUE	FALSE
chr17	61015750	G	C	ENST00000407086	ENSG00000141376	BCAS3	TRUE	FALSE
chr17	61015750	G	T	ENST00000407086	ENSG00000141376	BCAS3	TRUE	FALSE
chr17	61015753	A	T	ENST00000407086	ENSG00000141376	BCAS3
chr17	61015765	C	T	ENST00000407086	ENSG00000141376	BCAS3
chr17	61015776	T	A	ENST00000407086	ENSG00000141376	BCAS3
chr17	61015776	T	G	ENST00000407086	ENSG00000141376	BCAS3
chr17	61015832	T	A	ENST00000407086	ENSG00000141376	BCAS3
chr17	61015855	C	T	ENST00000407086	ENSG00000141376	BCAS3
chr17	61015861	A	T	ENST00000407086	ENSG00000141376	BCAS3
chr17	61015864	C	T	ENST00000407086	ENSG00000141376	BCAS3
chr17	61015877	T	A	ENST00000407086	ENSG00000141376	BCAS3
chr17	61015891	A	T	ENST00000407086	ENSG00000141376	BCAS3
chr17	61015894	C	T	ENST00000407086	ENSG00000141376	BCAS3
chr17	61015902	G	A	ENST00000407086	ENSG00000141376	BCAS3	TRUE	FALSE
chr17	61015902	G	C	ENST00000407086	ENSG00000141376	BCAS3	TRUE	FALSE
chr17	61015902	G	T	ENST00000407086	ENSG00000141376	BCAS3	TRUE	FALSE
chr17	61015903	T	A	ENST00000407086	ENSG00000141376	BCAS3	TRUE	FALSE
chr17	61015903	T	C	ENST00000407086	ENSG00000141376	BCAS3	TRUE	FALSE
chr17	61015903	T	G	ENST00000407086	ENSG00000141376	BCAS3	TRUE	FALSE
chr17	61034664	A	C	ENST00000407086	ENSG00000141376	BCAS3	TRUE	FALSE
chr17	61034664	A	G	ENST00000407086	ENSG00000141376	BCAS3	TRUE	FALSE
chr17	61034664	A	T	ENST00000407086	ENSG00000141376	BCAS3	TRUE	FALSE
chr17	61034665	G	A	ENST00000407086	ENSG00000141376	BCAS3	TRUE	FALSE
chr17	61034665	G	C	ENST00000407086	ENSG00000141376	BCAS3	TRUE	FALSE
chr17	61034665	G	T	ENST00000407086	ENSG00000141376	BCAS3	TRUE	FALSE
chr17	61034667	A	T	ENST00000407086	ENSG00000141376	BCAS3
chr17	61034673	A	T	ENST00000407086	ENSG00000141376	BCAS3
chr17	61034685	C	T	ENST00000407086	ENSG00000141376	BCAS3
chr17	61034692	C	A	ENST00000407086	ENSG00000141376	BCAS3
chr17	61034692	C	G	ENST00000407086	ENSG00000141376	BCAS3
chr17	61034700	A	T	ENST00000407086	ENSG00000141376	BCAS3
chr17	61034704	C	A	ENST00000407086	ENSG00000141376	BCAS3
chr17	61034712	G	T	ENST00000407086	ENSG00000141376	BCAS3
chr17	61034715	G	T	ENST00000407086	ENSG00000141376	BCAS3
chr17	61034723	T	A	ENST00000407086	ENSG00000141376	BCAS3
chr17	61034739	G	T	ENST00000407086	ENSG00000141376	BCAS3
chr17	61034752	C	A	ENST00000407086	ENSG00000141376	BCAS3
chr17	61034752	C	G	ENST00000407086	ENSG00000141376	BCAS3
chr17	61034755	G	A	ENST00000407086	ENSG00000141376	BCAS3
chr17	61034756	G	A	ENST00000407086	ENSG00000141376	BCAS3
chr17	61034778	A	T	ENST00000407086	ENSG00000141376	BCAS3
chr17	61034781	A	T	ENST00000407086	ENSG00000141376	BCAS3
chr17	61034784	G	T	ENST00000407086	ENSG00000141376	BCAS3
chr17	61034787	A	T	ENST00000407086	ENSG00000141376	BCAS3
chr17	61034791	G	A	ENST00000407086	ENSG00000141376	BCAS3	TRUE	FALSE
chr17	61034791	G	C	ENST00000407086	ENSG00000141376	BCAS3	TRUE	FALSE
chr17	61034791	G	T	ENST00000407086	ENSG00000141376	BCAS3	TRUE	FALSE
chr17	61034792	T	A	ENST00000407086	ENSG00000141376	BCAS3	TRUE	FALSE
chr17	61034792	T	C	ENST00000407086	ENSG00000141376	BCAS3	FALSE	FALSE
chr17	61034792	T	G	ENST00000407086	ENSG00000141376	BCAS3	TRUE	FALSE
chr17	61037887	A	C	ENST00000407086	ENSG00000141376	BCAS3	TRUE	FALSE
chr17	61037887	A	G	ENST00000407086	ENSG00000141376	BCAS3	TRUE	FALSE
chr17	61037887	A	T	ENST00000407086	ENSG00000141376	BCAS3	TRUE	FALSE
chr17	61037888	G	A	ENST00000407086	ENSG00000141376	BCAS3	TRUE	FALSE
chr17	61037888	G	C	ENST00000407086	ENSG00000141376	BCAS3	TRUE	FALSE
chr17	61037888	G	T	ENST00000407086	ENSG00000141376	BCAS3	TRUE	FALSE
chr17	61037891	C	T	ENST00000407086	ENSG00000141376	BCAS3
chr17	61037897	A	T	ENST00000407086	ENSG00000141376	BCAS3
chr17	61037900	C	T	ENST00000407086	ENSG00000141376	BCAS3
chr17	61037912	G	T	ENST00000407086	ENSG00000141376	BCAS3
chr17	61037923	C	A	ENST00000407086	ENSG00000141376	BCAS3
chr17	61037923	C	G	ENST00000407086	ENSG00000141376	BCAS3
chr17	61037935	C	A	ENST00000407086	ENSG00000141376	BCAS3
chr17	61037938	T	A	ENST00000407086	ENSG00000141376	BCAS3
chr17	61037938	T	G	ENST00000407086	ENSG00000141376	BCAS3
chr17	61037946	T	A	ENST00000407086	ENSG00000141376	BCAS3
chr17	61037946	T	G	ENST00000407086	ENSG00000141376	BCAS3
chr17	61037951	G	T	ENST00000407086	ENSG00000141376	BCAS3
chr17	61037963	G	T	ENST00000407086	ENSG00000141376	BCAS3
chr17	61037969	C	T	ENST00000407086	ENSG00000141376	BCAS3
chr17	61037990	A	T	ENST00000407086	ENSG00000141376	BCAS3
chr17	61038014	G	T	ENST00000407086	ENSG00000141376	BCAS3
chr17	61038027	C	A	ENST00000407086	ENSG00000141376	BCAS3
chr17	61038032	C	T	ENST00000407086	ENSG00000141376	BCAS3
chr17	61038042	G	A	ENST00000407086	ENSG00000141376	BCAS3
chr17	61038043	G	A	ENST00000407086	ENSG00000141376	BCAS3
chr17	61038053	A	T	ENST00000407086	ENSG00000141376	BCAS3
chr17	61038055	G	A	ENST00000407086	ENSG00000141376	BCAS3	TRUE	FALSE
chr17	61038055	G	C	ENST00000407086	ENSG00000141376	BCAS3	TRUE	FALSE
chr17	61038055	G	T	ENST00000407086	ENSG00000141376	BCAS3	TRUE	FALSE
chr17	61038056	T	A	ENST00000407086	ENSG00000141376	BCAS3	TRUE	FALSE
chr17	61038056	T	C	ENST00000407086	ENSG00000141376	BCAS3	TRUE	FALSE
chr17	61038056	T	G	ENST00000407086	ENSG00000141376	BCAS3	TRUE	FALSE
chr17	61040790	A	C	ENST00000407086	ENSG00000141376	BCAS3	TRUE	FALSE
chr17	61040790	A	G	ENST00000407086	ENSG00000141376	BCAS3	TRUE	FALSE
chr17	61040790	A	T	ENST00000407086	ENSG00000141376	BCAS3	TRUE	FALSE
chr17	61040791	G	A	ENST00000407086	ENSG00000141376	BCAS3	TRUE	FALSE
chr17	61040791	G	C	ENST00000407086	ENSG00000141376	BCAS3	TRUE	FALSE
chr17	61040791	G	T	ENST00000407086	ENSG00000141376	BCAS3	TRUE	FALSE
chr17	61040799	C	T	ENST00000407086	ENSG00000141376	BCAS3
chr17	61040803	G	A	ENST00000407086	ENSG00000141376	BCAS3
chr17	61040804	G	A	ENST00000407086	ENSG00000141376	BCAS3
chr17	61040808	G	T	ENST00000407086	ENSG00000141376	BCAS3
chr17	61040812	T	A	ENST00000407086	ENSG00000141376	BCAS3
chr17	61040814	C	T	ENST00000407086	ENSG00000141376	BCAS3
chr17	61040865	C	T	ENST00000407086	ENSG00000141376	BCAS3
chr17	61040870	T	A	ENST00000407086	ENSG00000141376	BCAS3
chr17	61040870	T	G	ENST00000407086	ENSG00000141376	BCAS3
chr17	61040873	T	A	ENST00000407086	ENSG00000141376	BCAS3
chr17	61040873	T	G	ENST00000407086	ENSG00000141376	BCAS3
chr17	61040874	C	T	ENST00000407086	ENSG00000141376	BCAS3
chr17	61040893	G	A	ENST00000407086	ENSG00000141376	BCAS3	TRUE	FALSE
chr17	61040893	G	C	ENST00000407086	ENSG00000141376	BCAS3	TRUE	FALSE
chr17	61040893	G	T	ENST00000407086	ENSG00000141376	BCAS3	TRUE	FALSE
chr17	61040894	T	A	ENST00000407086	ENSG00000141376	BCAS3	TRUE	FALSE
chr17	61040894	T	C	ENST00000407086	ENSG00000141376	BCAS3	TRUE	FALSE
chr17	61040894	T	G	ENST00000407086	ENSG00000141376	BCAS3	TRUE	FALSE
chr17	61074918	A	C	ENST00000407086	ENSG00000141376	BCAS3	TRUE	FALSE
chr17	61074918	A	G	ENST00000407086	ENSG00000141376	BCAS3	TRUE	FALSE
chr17	61074918	A	T	ENST00000407086	ENSG00000141376	BCAS3	TRUE	FALSE
chr17	61074919	G	A	ENST00000407086	ENSG00000141376	BCAS3	TRUE	FALSE
chr17	61074919	G	C	ENST00000407086	ENSG00000141376	BCAS3	TRUE	FALSE
chr17	61074919	G	T	ENST00000407086	ENSG00000141376	BCAS3	TRUE	FALSE
chr17	61074931	G	T	ENST00000407086	ENSG00000141376	BCAS3
chr17	61074952	C	T	ENST00000407086	ENSG00000141376	BCAS3
chr17	61074966	C	A	ENST00000407086	ENSG00000141376	BCAS3
chr17	61074966	C	G	ENST00000407086	ENSG00000141376	BCAS3
chr17	61074974	T	A	ENST00000407086	ENSG00000141376	BCAS3
chr17	61074974	T	G	ENST00000407086	ENSG00000141376	BCAS3
chr17	61074991	G	T	ENST00000407086	ENSG00000141376	BCAS3
chr17	61074994	C	T	ENST00000407086	ENSG00000141376	BCAS3
chr17	61074997	G	T	ENST00000407086	ENSG00000141376	BCAS3
chr17	61075003	G	T	ENST00000407086	ENSG00000141376	BCAS3
chr17	61075006	G	T	ENST00000407086	ENSG00000141376	BCAS3
chr17	61075010	G	A	ENST00000407086	ENSG00000141376	BCAS3
chr17	61075011	G	A	ENST00000407086	ENSG00000141376	BCAS3
chr17	61075018	C	T	ENST00000407086	ENSG00000141376	BCAS3
chr17	61075021	G	A	ENST00000407086	ENSG00000141376	BCAS3	TRUE	FALSE
chr17	61075021	G	C	ENST00000407086	ENSG00000141376	BCAS3	TRUE	FALSE
chr17	61075021	G	T	ENST00000407086	ENSG00000141376	BCAS3	TRUE	FALSE
chr17	61075022	T	A	ENST00000407086	ENSG00000141376	BCAS3	TRUE	FALSE
chr17	61075022	T	C	ENST00000407086	ENSG00000141376	BCAS3	TRUE	FALSE
chr17	61075022	T	G	ENST00000407086	ENSG00000141376	BCAS3	TRUE	FALSE
chr17	61078331	A	C	ENST00000407086	ENSG00000141376	BCAS3	TRUE	FALSE
chr17	61078331	A	G	ENST00000407086	ENSG00000141376	BCAS3	TRUE	FALSE
chr17	61078331	A	T	ENST00000407086	ENSG00000141376	BCAS3	TRUE	FALSE
chr17	61078332	G	A	ENST00000407086	ENSG00000141376	BCAS3	TRUE	FALSE
chr17	61078332	G	C	ENST00000407086	ENSG00000141376	BCAS3	TRUE	FALSE
chr17	61078332	G	T	ENST00000407086	ENSG00000141376	BCAS3	TRUE	FALSE
chr17	61078336	G	T	ENST00000407086	ENSG00000141376	BCAS3
chr17	61078354	G	T	ENST00000407086	ENSG00000141376	BCAS3
chr17	61078363	A	T	ENST00000407086	ENSG00000141376	BCAS3
chr17	61078373	G	A	ENST00000407086	ENSG00000141376	BCAS3
chr17	61078374	G	A	ENST00000407086	ENSG00000141376	BCAS3
chr17	61078384	C	T	ENST00000407086	ENSG00000141376	BCAS3
chr17	61078390	C	T	ENST00000407086	ENSG00000141376	BCAS3
chr17	61078396	A	T	ENST00000407086	ENSG00000141376	BCAS3
chr17	61078412	C	A	ENST00000407086	ENSG00000141376	BCAS3
chr17	61078412	C	G	ENST00000407086	ENSG00000141376	BCAS3
chr17	61078417	C	T	ENST00000407086	ENSG00000141376	BCAS3
chr17	61078433	C	A	ENST00000407086	ENSG00000141376	BCAS3
chr17	61078433	C	G	ENST00000407086	ENSG00000141376	BCAS3
chr17	61078442	C	A	ENST00000407086	ENSG00000141376	BCAS3
chr17	61078442	C	G	ENST00000407086	ENSG00000141376	BCAS3
chr17	61078451	T	A	ENST00000407086	ENSG00000141376	BCAS3
chr17	61078453	C	T	ENST00000407086	ENSG00000141376	BCAS3
chr17	61078480	C	T	ENST00000407086	ENSG00000141376	BCAS3
chr17	61078490	T	A	ENST00000407086	ENSG00000141376	BCAS3
chr17	61078530	G	A	ENST00000407086	ENSG00000141376	BCAS3	TRUE	FALSE
chr17	61078530	G	C	ENST00000407086	ENSG00000141376	BCAS3	TRUE	FALSE
chr17	61078530	G	T	ENST00000407086	ENSG00000141376	BCAS3	TRUE	FALSE
chr17	61078531	T	A	ENST00000407086	ENSG00000141376	BCAS3	TRUE	FALSE
chr17	61078531	T	C	ENST00000407086	ENSG00000141376	BCAS3	TRUE	FALSE
chr17	61078531	T	G	ENST00000407086	ENSG00000141376	BCAS3	TRUE	FALSE
chr17	61084465	A	C	ENST00000407086	ENSG00000141376	BCAS3	TRUE	FALSE
chr17	61084465	A	G	ENST00000407086	ENSG00000141376	BCAS3	TRUE	FALSE
chr17	61084465	A	T	ENST00000407086	ENSG00000141376	BCAS3	TRUE	FALSE
chr17	61084466	G	A	ENST00000407086	ENSG00000141376	BCAS3	TRUE	FALSE
chr17	61084466	G	C	ENST00000407086	ENSG00000141376	BCAS3	TRUE	FALSE
chr17	61084466	G	T	ENST00000407086	ENSG00000141376	BCAS3	TRUE	FALSE
chr17	61084471	C	T	ENST00000407086	ENSG00000141376	BCAS3
chr17	61084508	C	A	ENST00000407086	ENSG00000141376	BCAS3
chr17	61084508	C	G	ENST00000407086	ENSG00000141376	BCAS3
chr17	61084528	C	T	ENST00000407086	ENSG00000141376	BCAS3
chr17	61084534	G	T	ENST00000407086	ENSG00000141376	BCAS3
chr17	61084562	C	A	ENST00000407086	ENSG00000141376	BCAS3
chr17	61084562	C	G	ENST00000407086	ENSG00000141376	BCAS3
chr17	61084565	G	A	ENST00000407086	ENSG00000141376	BCAS3	TRUE	FALSE
chr17	61084565	G	C	ENST00000407086	ENSG00000141376	BCAS3	TRUE	FALSE
chr17	61084565	G	T	ENST00000407086	ENSG00000141376	BCAS3	TRUE	FALSE
chr17	61084566	T	A	ENST00000407086	ENSG00000141376	BCAS3	TRUE	FALSE
chr17	61084566	T	C	ENST00000407086	ENSG00000141376	BCAS3	TRUE	FALSE
chr17	61084566	T	G	ENST00000407086	ENSG00000141376	BCAS3	TRUE	FALSE
chr17	61368325	A	C	ENST00000407086	ENSG00000141376	BCAS3	TRUE	FALSE
chr17	61368325	A	G	ENST00000407086	ENSG00000141376	BCAS3	TRUE	FALSE
chr17	61368325	A	T	ENST00000407086	ENSG00000141376	BCAS3	TRUE	FALSE
chr17	61368326	G	A	ENST00000407086	ENSG00000141376	BCAS3	TRUE	FALSE
chr17	61368326	G	C	ENST00000407086	ENSG00000141376	BCAS3	TRUE	FALSE
chr17	61368326	G	T	ENST00000407086	ENSG00000141376	BCAS3	TRUE	FALSE
chr17	61368356	G	T	ENST00000407086	ENSG00000141376	BCAS3
chr17	61368364	C	A	ENST00000407086	ENSG00000141376	BCAS3
chr17	61368372	G	A	ENST00000407086	ENSG00000141376	BCAS3
chr17	61368373	G	A	ENST00000407086	ENSG00000141376	BCAS3
chr17	61368377	G	T	ENST00000407086	ENSG00000141376	BCAS3
chr17	61368410	G	T	ENST00000407086	ENSG00000141376	BCAS3
chr17	61368419	G	T	ENST00000407086	ENSG00000141376	BCAS3
chr17	61368422	G	T	ENST00000407086	ENSG00000141376	BCAS3
chr17	61368434	G	T	ENST00000407086	ENSG00000141376	BCAS3
chr17	61368437	C	T	ENST00000407086	ENSG00000141376	BCAS3
chr17	61368458	G	T	ENST00000407086	ENSG00000141376	BCAS3
chr17	61368462	C	A	ENST00000407086	ENSG00000141376	BCAS3
chr17	61368462	C	G	ENST00000407086	ENSG00000141376	BCAS3
chr17	61368482	G	T	ENST00000407086	ENSG00000141376	BCAS3
chr17	61368488	G	T	ENST00000407086	ENSG00000141376	BCAS3
chr17	61368494	G	T	ENST00000407086	ENSG00000141376	BCAS3
chr17	61368495	G	A	ENST00000407086	ENSG00000141376	BCAS3	TRUE	FALSE
chr17	61368495	G	C	ENST00000407086	ENSG00000141376	BCAS3	TRUE	FALSE
chr17	61368495	G	T	ENST00000407086	ENSG00000141376	BCAS3	TRUE	FALSE
chr17	61368496	T	A	ENST00000407086	ENSG00000141376	BCAS3	TRUE	FALSE
chr17	61368496	T	C	ENST00000407086	ENSG00000141376	BCAS3	TRUE	FALSE
chr17	61368496	T	G	ENST00000407086	ENSG00000141376	BCAS3	TRUE	FALSE
chr17	61391975	A	C	ENST00000407086	ENSG00000141376	BCAS3	TRUE	FALSE
chr17	61391975	A	G	ENST00000407086	ENSG00000141376	BCAS3	TRUE	FALSE
chr17	61391975	A	T	ENST00000407086	ENSG00000141376	BCAS3	TRUE	FALSE
chr17	61391976	G	A	ENST00000407086	ENSG00000141376	BCAS3	TRUE	FALSE
chr17	61391976	G	C	ENST00000407086	ENSG00000141376	BCAS3	TRUE	FALSE
chr17	61391976	G	T	ENST00000407086	ENSG00000141376	BCAS3	TRUE	FALSE
chr17	61391982	C	T	ENST00000407086	ENSG00000141376	BCAS3
chr17	61391985	C	T	ENST00000407086	ENSG00000141376	BCAS3
chr17	61391988	G	T	ENST00000407086	ENSG00000141376	BCAS3
chr17	61391991	G	T	ENST00000407086	ENSG00000141376	BCAS3
chr17	61392000	G	T	ENST00000407086	ENSG00000141376	BCAS3
chr17	61392019	C	A	ENST00000407086	ENSG00000141376	BCAS3
chr17	61392019	C	G	ENST00000407086	ENSG00000141376	BCAS3
chr17	61392045	A	T	ENST00000407086	ENSG00000141376	BCAS3
chr17	61392062	C	A	ENST00000407086	ENSG00000141376	BCAS3
chr17	61392062	C	G	ENST00000407086	ENSG00000141376	BCAS3
chr17	61392063	C	T	ENST00000407086	ENSG00000141376	BCAS3
chr17	61392084	G	T	ENST00000407086	ENSG00000141376	BCAS3
chr17	61392090	C	T	ENST00000407086	ENSG00000141376	BCAS3
chr17	61400180	A	T	ENST00000240328	ENSG00000121068	TBX2	FALSE	FALSE
chr17	61400183	G	T	ENST00000240328	ENSG00000121068	TBX2	FALSE	FALSE
chr17	61400215	C	A	ENST00000240328	ENSG00000121068	TBX2	FALSE	FALSE
chr17	61400215	C	G	ENST00000240328	ENSG00000121068	TBX2	FALSE	FALSE
chr17	61400276	C	T	ENST00000240328	ENSG00000121068	TBX2
chr17	61400324	A	T	ENST00000240328	ENSG00000121068	TBX2
chr17	61400390	G	T	ENST00000240328	ENSG00000121068	TBX2
chr17	61400409	C	A	ENST00000240328	ENSG00000121068	TBX2	TRUE	TRUE
chr17	61400453	A	T	ENST00000240328	ENSG00000121068	TBX2	TRUE	TRUE
chr17	61400462	G	T	ENST00000240328	ENSG00000121068	TBX2	TRUE	TRUE
chr17	61400468	G	T	ENST00000240328	ENSG00000121068	TBX2	TRUE	TRUE
chr17	61400474	G	T	ENST00000240328	ENSG00000121068	TBX2	TRUE	TRUE
chr17	61400480	G	T	ENST00000240328	ENSG00000121068	TBX2	TRUE	TRUE
chr17	61400492	A	T	ENST00000240328	ENSG00000121068	TBX2	TRUE	TRUE
chr17	61400504	G	T	ENST00000240328	ENSG00000121068	TBX2	TRUE	TRUE
chr17	61400510	A	T	ENST00000240328	ENSG00000121068	TBX2	TRUE	TRUE
chr17	61400513	G	T	ENST00000240328	ENSG00000121068	TBX2	TRUE	TRUE
chr17	61400520	G	A	ENST00000240328	ENSG00000121068	TBX2	TRUE	TRUE
chr17	61400521	G	A	ENST00000240328	ENSG00000121068	TBX2	TRUE	TRUE
chr17	61400525	C	T	ENST00000240328	ENSG00000121068	TBX2	TRUE	TRUE
chr17	61400534	A	T	ENST00000240328	ENSG00000121068	TBX2	TRUE	TRUE
chr17	61400546	G	T	ENST00000240328	ENSG00000121068	TBX2	TRUE	TRUE
chr17	61400561	A	T	ENST00000240328	ENSG00000121068	TBX2	TRUE	TRUE
chr17	61400572	G	A	ENST00000240328	ENSG00000121068	TBX2	TRUE	FALSE
chr17	61400572	G	C	ENST00000240328	ENSG00000121068	TBX2	TRUE	FALSE
chr17	61400572	G	T	ENST00000240328	ENSG00000121068	TBX2	TRUE	FALSE
chr17	61400573	T	A	ENST00000240328	ENSG00000121068	TBX2	TRUE	FALSE
chr17	61400573	T	C	ENST00000240328	ENSG00000121068	TBX2	TRUE	FALSE
chr17	61400573	T	G	ENST00000240328	ENSG00000121068	TBX2	TRUE	FALSE
chr17	61401682	A	C	ENST00000240328	ENSG00000121068	TBX2	TRUE	FALSE
chr17	61401682	A	G	ENST00000240328	ENSG00000121068	TBX2	TRUE	FALSE
chr17	61401682	A	T	ENST00000240328	ENSG00000121068	TBX2	TRUE	FALSE
chr17	61401683	G	A	ENST00000240328	ENSG00000121068	TBX2	TRUE	FALSE
chr17	61401683	G	C	ENST00000240328	ENSG00000121068	TBX2	TRUE	FALSE
chr17	61401683	G	T	ENST00000240328	ENSG00000121068	TBX2	TRUE	FALSE
chr17	61401703	A	T	ENST00000240328	ENSG00000121068	TBX2	TRUE	TRUE
chr17	61401709	C	T	ENST00000240328	ENSG00000121068	TBX2	TRUE	TRUE
chr17	61401727	A	T	ENST00000240328	ENSG00000121068	TBX2	TRUE	TRUE
chr17	61401730	A	T	ENST00000240328	ENSG00000121068	TBX2	TRUE	TRUE
chr17	61401736	A	T	ENST00000240328	ENSG00000121068	TBX2	TRUE	TRUE
chr17	61401741	T	A	ENST00000240328	ENSG00000121068	TBX2	TRUE	TRUE
chr17	61401741	T	G	ENST00000240328	ENSG00000121068	TBX2	TRUE	TRUE
chr17	61401777	C	A	ENST00000240328	ENSG00000121068	TBX2	TRUE	TRUE
chr17	61401783	T	A	ENST00000240328	ENSG00000121068	TBX2	TRUE	TRUE
chr17	61401783	T	G	ENST00000240328	ENSG00000121068	TBX2	TRUE	TRUE
chr17	61401784	A	T	ENST00000240328	ENSG00000121068	TBX2	TRUE	TRUE
chr17	61401797	C	A	ENST00000240328	ENSG00000121068	TBX2	TRUE	TRUE
chr17	61401803	G	A	ENST00000240328	ENSG00000121068	TBX2	TRUE	TRUE
chr17	61401804	G	A	ENST00000240328	ENSG00000121068	TBX2	TRUE	TRUE
chr17	61401817	A	T	ENST00000240328	ENSG00000121068	TBX2	TRUE	TRUE
chr17	61401829	G	T	ENST00000240328	ENSG00000121068	TBX2	TRUE	TRUE
chr17	61401838	A	T	ENST00000240328	ENSG00000121068	TBX2	TRUE	TRUE
chr17	61401849	C	A	ENST00000240328	ENSG00000121068	TBX2	TRUE	TRUE
chr17	61401849	C	G	ENST00000240328	ENSG00000121068	TBX2	TRUE	TRUE
chr17	61401877	G	T	ENST00000240328	ENSG00000121068	TBX2	TRUE	TRUE
chr17	61401880	C	T	ENST00000240328	ENSG00000121068	TBX2	TRUE	TRUE
chr17	61401884	G	A	ENST00000240328	ENSG00000121068	TBX2	TRUE	TRUE
chr17	61401885	G	A	ENST00000240328	ENSG00000121068	TBX2	TRUE	TRUE
chr17	61401892	A	T	ENST00000240328	ENSG00000121068	TBX2	TRUE	TRUE
chr17	61401910	A	T	ENST00000240328	ENSG00000121068	TBX2	TRUE	TRUE
chr17	61401916	A	T	ENST00000240328	ENSG00000121068	TBX2	TRUE	TRUE
chr17	61401940	A	T	ENST00000240328	ENSG00000121068	TBX2	TRUE	TRUE
chr17	61401952	G	A	ENST00000240328	ENSG00000121068	TBX2	TRUE	FALSE
chr17	61401952	G	C	ENST00000240328	ENSG00000121068	TBX2	TRUE	FALSE
chr17	61401952	G	T	ENST00000240328	ENSG00000121068	TBX2	TRUE	FALSE
chr17	61401953	T	A	ENST00000240328	ENSG00000121068	TBX2	TRUE	FALSE
chr17	61401953	T	C	ENST00000240328	ENSG00000121068	TBX2	TRUE	FALSE
chr17	61401953	T	G	ENST00000240328	ENSG00000121068	TBX2	TRUE	FALSE
chr17	61403059	A	C	ENST00000240328	ENSG00000121068	TBX2	TRUE	FALSE
chr17	61403059	A	G	ENST00000240328	ENSG00000121068	TBX2	TRUE	FALSE
chr17	61403059	A	T	ENST00000240328	ENSG00000121068	TBX2	TRUE	FALSE
chr17	61403060	G	A	ENST00000240328	ENSG00000121068	TBX2	TRUE	FALSE
chr17	61403060	G	C	ENST00000240328	ENSG00000121068	TBX2	TRUE	FALSE
chr17	61403060	G	T	ENST00000240328	ENSG00000121068	TBX2	TRUE	FALSE
chr17	61403082	A	T	ENST00000240328	ENSG00000121068	TBX2	TRUE	TRUE
chr17	61403087	C	A	ENST00000240328	ENSG00000121068	TBX2	TRUE	TRUE
chr17	61403087	C	G	ENST00000240328	ENSG00000121068	TBX2	TRUE	TRUE
chr17	61403088	C	T	ENST00000240328	ENSG00000121068	TBX2	TRUE	TRUE
chr17	61403109	C	T	ENST00000240328	ENSG00000121068	TBX2	TRUE	TRUE
chr17	61403127	A	T	ENST00000240328	ENSG00000121068	TBX2	TRUE	TRUE
chr17	61403138	C	A	ENST00000240328	ENSG00000121068	TBX2	TRUE	TRUE
chr17	61403138	C	G	ENST00000240328	ENSG00000121068	TBX2	TRUE	TRUE
chr17	61403156	C	A	ENST00000240328	ENSG00000121068	TBX2	TRUE	TRUE
chr17	61403156	C	G	ENST00000240328	ENSG00000121068	TBX2	TRUE	TRUE
chr17	61403166	G	T	ENST00000240328	ENSG00000121068	TBX2	TRUE	TRUE
chr17	61403195	C	A	ENST00000240328	ENSG00000121068	TBX2	TRUE	TRUE
chr17	61403195	C	G	ENST00000240328	ENSG00000121068	TBX2	TRUE	TRUE
chr17	61403196	C	T	ENST00000240328	ENSG00000121068	TBX2	TRUE	TRUE
chr17	61403205	A	T	ENST00000240328	ENSG00000121068	TBX2	TRUE	TRUE
chr17	61403208	G	A	ENST00000240328	ENSG00000121068	TBX2	TRUE	FALSE
chr17	61403208	G	C	ENST00000240328	ENSG00000121068	TBX2	TRUE	FALSE
chr17	61403208	G	T	ENST00000240328	ENSG00000121068	TBX2	TRUE	FALSE
chr17	61403209	T	A	ENST00000240328	ENSG00000121068	TBX2	TRUE	FALSE
chr17	61403209	T	C	ENST00000240328	ENSG00000121068	TBX2	TRUE	FALSE
chr17	61403209	T	G	ENST00000240328	ENSG00000121068	TBX2	TRUE	FALSE
chr17	61404419	A	C	ENST00000240328	ENSG00000121068	TBX2	TRUE	FALSE
chr17	61404419	A	G	ENST00000240328	ENSG00000121068	TBX2	TRUE	FALSE
chr17	61404419	A	T	ENST00000240328	ENSG00000121068	TBX2	TRUE	FALSE
chr17	61404420	G	A	ENST00000240328	ENSG00000121068	TBX2	TRUE	FALSE
chr17	61404420	G	C	ENST00000240328	ENSG00000121068	TBX2	TRUE	FALSE
chr17	61404420	G	T	ENST00000240328	ENSG00000121068	TBX2	TRUE	FALSE
chr17	61404427	C	T	ENST00000240328	ENSG00000121068	TBX2	TRUE	TRUE
chr17	61404433	A	T	ENST00000240328	ENSG00000121068	TBX2	TRUE	TRUE
chr17	61404457	A	T	ENST00000240328	ENSG00000121068	TBX2	TRUE	TRUE
chr17	61404490	G	T	ENST00000240328	ENSG00000121068	TBX2	TRUE	TRUE
chr17	61404493	A	T	ENST00000240328	ENSG00000121068	TBX2	TRUE	TRUE
chr17	61404498	G	A	ENST00000240328	ENSG00000121068	TBX2	TRUE	FALSE
chr17	61404498	G	C	ENST00000240328	ENSG00000121068	TBX2	TRUE	FALSE
chr17	61404498	G	T	ENST00000240328	ENSG00000121068	TBX2	TRUE	FALSE
chr17	61404499	T	A	ENST00000240328	ENSG00000121068	TBX2	TRUE	FALSE
chr17	61404499	T	C	ENST00000240328	ENSG00000121068	TBX2	TRUE	FALSE
chr17	61404499	T	G	ENST00000240328	ENSG00000121068	TBX2	TRUE	FALSE
chr17	61404604	A	C	ENST00000240328	ENSG00000121068	TBX2	TRUE	FALSE
chr17	61404604	A	G	ENST00000240328	ENSG00000121068	TBX2	TRUE	FALSE
chr17	61404604	A	T	ENST00000240328	ENSG00000121068	TBX2	TRUE	FALSE
chr17	61404605	G	A	ENST00000240328	ENSG00000121068	TBX2	TRUE	FALSE
chr17	61404605	G	C	ENST00000240328	ENSG00000121068	TBX2	TRUE	FALSE
chr17	61404605	G	T	ENST00000240328	ENSG00000121068	TBX2	TRUE	FALSE
chr17	61404607	A	T	ENST00000240328	ENSG00000121068	TBX2	TRUE	TRUE
chr17	61404610	C	T	ENST00000240328	ENSG00000121068	TBX2	TRUE	TRUE
chr17	61404635	T	A	ENST00000240328	ENSG00000121068	TBX2	TRUE	TRUE
chr17	61404639	C	A	ENST00000240328	ENSG00000121068	TBX2	TRUE	TRUE
chr17	61404639	C	G	ENST00000240328	ENSG00000121068	TBX2	TRUE	TRUE
chr17	61404640	G	T	ENST00000240328	ENSG00000121068	TBX2	TRUE	TRUE
chr17	61404643	G	T	ENST00000240328	ENSG00000121068	TBX2	TRUE	TRUE
chr17	61404651	C	A	ENST00000240328	ENSG00000121068	TBX2	TRUE	TRUE
chr17	61404652	A	T	ENST00000240328	ENSG00000121068	TBX2	TRUE	TRUE
chr17	61404658	G	T	ENST00000240328	ENSG00000121068	TBX2	TRUE	TRUE
chr17	61404673	G	T	ENST00000240328	ENSG00000121068	TBX2	TRUE	TRUE
chr17	61404677	C	A	ENST00000240328	ENSG00000121068	TBX2	TRUE	TRUE
chr17	61404677	C	G	ENST00000240328	ENSG00000121068	TBX2	TRUE	TRUE
chr17	61404686	C	A	ENST00000240328	ENSG00000121068	TBX2	TRUE	TRUE
chr17	61404689	C	A	ENST00000240328	ENSG00000121068	TBX2	TRUE	TRUE
chr17	61404693	C	A	ENST00000240328	ENSG00000121068	TBX2	TRUE	TRUE
chr17	61404712	G	T	ENST00000240328	ENSG00000121068	TBX2	TRUE	TRUE
chr17	61404766	C	T	ENST00000240328	ENSG00000121068	TBX2	TRUE	TRUE
chr17	61404770	G	A	ENST00000240328	ENSG00000121068	TBX2	TRUE	FALSE
chr17	61404770	G	C	ENST00000240328	ENSG00000121068	TBX2	TRUE	FALSE
chr17	61404770	G	T	ENST00000240328	ENSG00000121068	TBX2	TRUE	FALSE
chr17	61404771	T	A	ENST00000240328	ENSG00000121068	TBX2	TRUE	FALSE
chr17	61404771	T	C	ENST00000240328	ENSG00000121068	TBX2	TRUE	FALSE
chr17	61404771	T	G	ENST00000240328	ENSG00000121068	TBX2	TRUE	FALSE
chr17	61405200	A	C	ENST00000240328	ENSG00000121068	TBX2	TRUE	FALSE
chr17	61405200	A	G	ENST00000240328	ENSG00000121068	TBX2	TRUE	FALSE
chr17	61405200	A	T	ENST00000240328	ENSG00000121068	TBX2	TRUE	FALSE
chr17	61405201	G	A	ENST00000240328	ENSG00000121068	TBX2	TRUE	FALSE
chr17	61405201	G	C	ENST00000240328	ENSG00000121068	TBX2	TRUE	FALSE
chr17	61405201	G	T	ENST00000240328	ENSG00000121068	TBX2	TRUE	FALSE
chr17	61405204	G	T	ENST00000240328	ENSG00000121068	TBX2	TRUE	TRUE
chr17	61405207	G	T	ENST00000240328	ENSG00000121068	TBX2	TRUE	TRUE
chr17	61405210	A	T	ENST00000240328	ENSG00000121068	TBX2	TRUE	TRUE
chr17	61405214	C	A	ENST00000240328	ENSG00000121068	TBX2	TRUE	TRUE
chr17	61405218	C	A	ENST00000240328	ENSG00000121068	TBX2	TRUE	TRUE
chr17	61405237	G	T	ENST00000240328	ENSG00000121068	TBX2	TRUE	TRUE
chr17	61405243	G	T	ENST00000240328	ENSG00000121068	TBX2	TRUE	TRUE
chr17	61405250	T	A	ENST00000240328	ENSG00000121068	TBX2	TRUE	TRUE
chr17	61405255	G	T	ENST00000240328	ENSG00000121068	TBX2	TRUE	TRUE
chr17	61405258	G	T	ENST00000240328	ENSG00000121068	TBX2	TRUE	TRUE
chr17	61405319	T	A	ENST00000240328	ENSG00000121068	TBX2	TRUE	TRUE
chr17	61405324	G	T	ENST00000240328	ENSG00000121068	TBX2	TRUE	TRUE
chr17	61405330	G	T	ENST00000240328	ENSG00000121068	TBX2	TRUE	TRUE
chr17	61405342	G	T	ENST00000240328	ENSG00000121068	TBX2	TRUE	TRUE
chr17	61405357	G	T	ENST00000240328	ENSG00000121068	TBX2	TRUE	TRUE
chr17	61405366	A	T	ENST00000240328	ENSG00000121068	TBX2	TRUE	TRUE
chr17	61405369	G	T	ENST00000240328	ENSG00000121068	TBX2	TRUE	TRUE
chr17	61405378	G	T	ENST00000240328	ENSG00000121068	TBX2	TRUE	TRUE
chr17	61405417	G	T	ENST00000240328	ENSG00000121068	TBX2	TRUE	TRUE
chr17	61405420	A	T	ENST00000240328	ENSG00000121068	TBX2	TRUE	TRUE
chr17	61405423	G	T	ENST00000240328	ENSG00000121068	TBX2	TRUE	TRUE
chr17	61405432	G	T	ENST00000240328	ENSG00000121068	TBX2	TRUE	TRUE
chr17	61405444	A	T	ENST00000240328	ENSG00000121068	TBX2	TRUE	TRUE
chr17	61405450	G	T	ENST00000240328	ENSG00000121068	TBX2	TRUE	TRUE
chr17	61405459	A	T	ENST00000240328	ENSG00000121068	TBX2	TRUE	TRUE
chr17	61405462	G	T	ENST00000240328	ENSG00000121068	TBX2	TRUE	TRUE
chr17	61405471	G	T	ENST00000240328	ENSG00000121068	TBX2	TRUE	TRUE
chr17	61405477	A	T	ENST00000240328	ENSG00000121068	TBX2	TRUE	TRUE
chr17	61405480	G	T	ENST00000240328	ENSG00000121068	TBX2	TRUE	TRUE
chr17	61405483	C	T	ENST00000240328	ENSG00000121068	TBX2	TRUE	TRUE
chr17	61405507	C	T	ENST00000240328	ENSG00000121068	TBX2	TRUE	TRUE
chr17	61405537	G	T	ENST00000240328	ENSG00000121068	TBX2	TRUE	TRUE
chr17	61405571	T	A	ENST00000240328	ENSG00000121068	TBX2	TRUE	TRUE
chr17	61405579	C	T	ENST00000240328	ENSG00000121068	TBX2	TRUE	TRUE
chr17	61405582	C	T	ENST00000240328	ENSG00000121068	TBX2	TRUE	TRUE
chr17	61405600	G	T	ENST00000240328	ENSG00000121068	TBX2	TRUE	TRUE
chr17	61405609	C	T	ENST00000240328	ENSG00000121068	TBX2	TRUE	TRUE
chr17	61405630	G	T	ENST00000240328	ENSG00000121068	TBX2	TRUE	TRUE
chr17	61405633	C	T	ENST00000240328	ENSG00000121068	TBX2	TRUE	TRUE
chr17	61405691	C	A	ENST00000240328	ENSG00000121068	TBX2
chr17	61405714	G	T	ENST00000240328	ENSG00000121068	TBX2
chr17	61405816	C	T	ENST00000240328	ENSG00000121068	TBX2
chr17	61405834	C	T	ENST00000240328	ENSG00000121068	TBX2
chr17	61405837	G	A	ENST00000240328	ENSG00000121068	TBX2	TRUE	FALSE
chr17	61405837	G	C	ENST00000240328	ENSG00000121068	TBX2	TRUE	FALSE
chr17	61405837	G	T	ENST00000240328	ENSG00000121068	TBX2	TRUE	FALSE
chr17	61405838	T	A	ENST00000240328	ENSG00000121068	TBX2	TRUE	FALSE
chr17	61405838	T	C	ENST00000240328	ENSG00000121068	TBX2	TRUE	FALSE
chr17	61405838	T	G	ENST00000240328	ENSG00000121068	TBX2	TRUE	FALSE
chr17	61408052	A	C	ENST00000240328	ENSG00000121068	TBX2	TRUE	FALSE
chr17	61408052	A	G	ENST00000240328	ENSG00000121068	TBX2	TRUE	FALSE
chr17	61408052	A	T	ENST00000240328	ENSG00000121068	TBX2	TRUE	FALSE
chr17	61408053	G	A	ENST00000240328	ENSG00000121068	TBX2	TRUE	FALSE
chr17	61408053	G	C	ENST00000240328	ENSG00000121068	TBX2	TRUE	FALSE
chr17	61408053	G	T	ENST00000240328	ENSG00000121068	TBX2	TRUE	FALSE
chr17	61408054	G	T	ENST00000240328	ENSG00000121068	TBX2	FALSE	FALSE
chr17	61408075	G	T	ENST00000240328	ENSG00000121068	TBX2	FALSE	FALSE
chr17	61408092	C	A	ENST00000240328	ENSG00000121068	TBX2	FALSE	FALSE
chr17	61408092	C	G	ENST00000240328	ENSG00000121068	TBX2	FALSE	FALSE
chr17	61408098	C	A	ENST00000240328	ENSG00000121068	TBX2	FALSE	FALSE
chr17	61408098	C	G	ENST00000240328	ENSG00000121068	TBX2	FALSE	FALSE
chr17	61408104	C	A	ENST00000240328	ENSG00000121068	TBX2	FALSE	FALSE
chr17	61408104	C	G	ENST00000240328	ENSG00000121068	TBX2	FALSE	FALSE
chr17	61408130	C	A	ENST00000240328	ENSG00000121068	TBX2	FALSE	FALSE
chr17	61408136	T	A	ENST00000240328	ENSG00000121068	TBX2	FALSE	FALSE
chr17	61408219	C	T	ENST00000240328	ENSG00000121068	TBX2	FALSE	FALSE
chr17	61408239	T	A	ENST00000240328	ENSG00000121068	TBX2	FALSE	FALSE
chr17	61408239	T	G	ENST00000240328	ENSG00000121068	TBX2	FALSE	FALSE
chr17	61408240	C	T	ENST00000240328	ENSG00000121068	TBX2	FALSE	FALSE
chr17	61408297	G	T	ENST00000240328	ENSG00000121068	TBX2	FALSE	FALSE
chr17	61408306	A	T	ENST00000240328	ENSG00000121068	TBX2	FALSE	FALSE
chr17	61408318	G	T	ENST00000240328	ENSG00000121068	TBX2	FALSE	FALSE
chr17	61408330	G	T	ENST00000240328	ENSG00000121068	TBX2	FALSE	FALSE
chr17	61408348	G	T	ENST00000240328	ENSG00000121068	TBX2	FALSE	FALSE
chr17	61408363	A	T	ENST00000240328	ENSG00000121068	TBX2	FALSE	FALSE
chr17	61408394	C	A	ENST00000240328	ENSG00000121068	TBX2	FALSE	FALSE
chr17	61408406	C	A	ENST00000240328	ENSG00000121068	TBX2	FALSE	FALSE
chr17	61408411	A	T	ENST00000240328	ENSG00000121068	TBX2	FALSE	FALSE
chr17	61408414	G	T	ENST00000240328	ENSG00000121068	TBX2	FALSE	FALSE
chr17	61408426	G	T	ENST00000240328	ENSG00000121068	TBX2	FALSE	FALSE
chr17	61408432	C	T	ENST00000240328	ENSG00000121068	TBX2	FALSE	FALSE
chr17	61408441	C	T	ENST00000240328	ENSG00000121068	TBX2	FALSE	FALSE
chr17	61408444	A	T	ENST00000240328	ENSG00000121068	TBX2	FALSE	FALSE
chr17	61408462	G	T	ENST00000240328	ENSG00000121068	TBX2
chr17	61408468	C	T	ENST00000240328	ENSG00000121068	TBX2
chr17	61408471	C	T	ENST00000240328	ENSG00000121068	TBX2
chr17	61408492	G	T	ENST00000240328	ENSG00000121068	TBX2
chr17	61408496	C	A	ENST00000240328	ENSG00000121068	TBX2
chr17	61408501	A	T	ENST00000240328	ENSG00000121068	TBX2
chr17	61452578	G	A	ENST00000644296	ENSG00000121075	TBX4	TRUE	FALSE
chr17	61452578	G	C	ENST00000644296	ENSG00000121075	TBX4	TRUE	FALSE
chr17	61452578	G	T	ENST00000644296	ENSG00000121075	TBX4	TRUE	FALSE
chr17	61452579	T	A	ENST00000644296	ENSG00000121075	TBX4	TRUE	FALSE
chr17	61452579	T	C	ENST00000644296	ENSG00000121075	TBX4	FALSE	FALSE
chr17	61452579	T	G	ENST00000644296	ENSG00000121075	TBX4	TRUE	FALSE
chr17	61456486	A	C	ENST00000644296	ENSG00000121075	TBX4	TRUE	FALSE
chr17	61456486	A	G	ENST00000644296	ENSG00000121075	TBX4	TRUE	FALSE
chr17	61456486	A	T	ENST00000644296	ENSG00000121075	TBX4	TRUE	FALSE
chr17	61456487	G	A	ENST00000644296	ENSG00000121075	TBX4	TRUE	FALSE
chr17	61456487	G	C	ENST00000644296	ENSG00000121075	TBX4	TRUE	FALSE
chr17	61456487	G	T	ENST00000644296	ENSG00000121075	TBX4	TRUE	FALSE
chr17	61456497	C	T	ENST00000644296	ENSG00000121075	TBX4	FALSE	FALSE
chr17	61456503	A	T	ENST00000644296	ENSG00000121075	TBX4	FALSE	FALSE
chr17	61456515	G	T	ENST00000644296	ENSG00000121075	TBX4	FALSE	FALSE
chr17	61456521	G	T	ENST00000644296	ENSG00000121075	TBX4	FALSE	FALSE
chr17	61456524	G	T	ENST00000644296	ENSG00000121075	TBX4	FALSE	FALSE
chr17	61456554	G	T	ENST00000644296	ENSG00000121075	TBX4	TRUE	FALSE
chr17	61456557	G	T	ENST00000644296	ENSG00000121075	TBX4	TRUE	FALSE
chr17	61456581	G	T	ENST00000644296	ENSG00000121075	TBX4	TRUE	TRUE
chr17	61456611	G	T	ENST00000644296	ENSG00000121075	TBX4	TRUE	TRUE
chr17	61456635	G	T	ENST00000644296	ENSG00000121075	TBX4
chr17	61456671	G	T	ENST00000644296	ENSG00000121075	TBX4
chr17	61456674	C	T	ENST00000644296	ENSG00000121075	TBX4
chr17	61456677	G	A	ENST00000644296	ENSG00000121075	TBX4	TRUE	FALSE
chr17	61456677	G	C	ENST00000644296	ENSG00000121075	TBX4	TRUE	FALSE
chr17	61456677	G	T	ENST00000644296	ENSG00000121075	TBX4	TRUE	FALSE
chr17	61456678	T	A	ENST00000644296	ENSG00000121075	TBX4	TRUE	FALSE
chr17	61456678	T	C	ENST00000644296	ENSG00000121075	TBX4	TRUE	FALSE
chr17	61456678	T	G	ENST00000644296	ENSG00000121075	TBX4	TRUE	FALSE
chr17	61457535	A	C	ENST00000644296	ENSG00000121075	TBX4	TRUE	FALSE
chr17	61457535	A	G	ENST00000644296	ENSG00000121075	TBX4	TRUE	FALSE
chr17	61457535	A	T	ENST00000644296	ENSG00000121075	TBX4	TRUE	FALSE
chr17	61457536	G	A	ENST00000644296	ENSG00000121075	TBX4	TRUE	FALSE
chr17	61457536	G	C	ENST00000644296	ENSG00000121075	TBX4	TRUE	FALSE
chr17	61457536	G	T	ENST00000644296	ENSG00000121075	TBX4	TRUE	FALSE
chr17	61457543	G	T	ENST00000644296	ENSG00000121075	TBX4	TRUE	TRUE
chr17	61457552	A	T	ENST00000644296	ENSG00000121075	TBX4	TRUE	TRUE
chr17	61457567	G	T	ENST00000644296	ENSG00000121075	TBX4	TRUE	TRUE
chr17	61457570	A	T	ENST00000644296	ENSG00000121075	TBX4	TRUE	TRUE
chr17	61457573	G	T	ENST00000644296	ENSG00000121075	TBX4	TRUE	TRUE
chr17	61457580	G	A	ENST00000644296	ENSG00000121075	TBX4	TRUE	TRUE
chr17	61457581	G	A	ENST00000644296	ENSG00000121075	TBX4	TRUE	TRUE
chr17	61457582	A	T	ENST00000644296	ENSG00000121075	TBX4	TRUE	TRUE
chr17	61457585	A	T	ENST00000644296	ENSG00000121075	TBX4	TRUE	TRUE
chr17	61457594	G	T	ENST00000644296	ENSG00000121075	TBX4	TRUE	TRUE
chr17	61457606	G	T	ENST00000644296	ENSG00000121075	TBX4	TRUE	TRUE
chr17	61457621	A	T	ENST00000644296	ENSG00000121075	TBX4	TRUE	TRUE
chr17	61457632	G	A	ENST00000644296	ENSG00000121075	TBX4	TRUE	FALSE
chr17	61457632	G	C	ENST00000644296	ENSG00000121075	TBX4	TRUE	FALSE
chr17	61457632	G	T	ENST00000644296	ENSG00000121075	TBX4	TRUE	FALSE
chr17	61457633	T	A	ENST00000644296	ENSG00000121075	TBX4	TRUE	FALSE
chr17	61457633	T	C	ENST00000644296	ENSG00000121075	TBX4	TRUE	FALSE
chr17	61457633	T	G	ENST00000644296	ENSG00000121075	TBX4	TRUE	FALSE
chr17	61465817	A	C	ENST00000644296	ENSG00000121075	TBX4	TRUE	FALSE
chr17	61465817	A	G	ENST00000644296	ENSG00000121075	TBX4	TRUE	FALSE
chr17	61465817	A	T	ENST00000644296	ENSG00000121075	TBX4	TRUE	FALSE
chr17	61465818	G	A	ENST00000644296	ENSG00000121075	TBX4	TRUE	FALSE
chr17	61465818	G	C	ENST00000644296	ENSG00000121075	TBX4	TRUE	FALSE
chr17	61465818	G	T	ENST00000644296	ENSG00000121075	TBX4	TRUE	FALSE
chr17	61465837	C	A	ENST00000644296	ENSG00000121075	TBX4	TRUE	TRUE
chr17	61465837	C	G	ENST00000644296	ENSG00000121075	TBX4	TRUE	TRUE
chr17	61465838	A	T	ENST00000644296	ENSG00000121075	TBX4	TRUE	TRUE
chr17	61465844	A	T	ENST00000644296	ENSG00000121075	TBX4	TRUE	TRUE
chr17	61465865	A	T	ENST00000644296	ENSG00000121075	TBX4	TRUE	TRUE
chr17	61465871	A	T	ENST00000644296	ENSG00000121075	TBX4	TRUE	TRUE
chr17	61465876	T	A	ENST00000644296	ENSG00000121075	TBX4	TRUE	TRUE
chr17	61465876	T	G	ENST00000644296	ENSG00000121075	TBX4	TRUE	TRUE
chr17	61465918	C	A	ENST00000644296	ENSG00000121075	TBX4	TRUE	TRUE
chr17	61465918	C	G	ENST00000644296	ENSG00000121075	TBX4	TRUE	TRUE
chr17	61465919	A	T	ENST00000644296	ENSG00000121075	TBX4	TRUE	TRUE
chr17	61465927	T	A	ENST00000644296	ENSG00000121075	TBX4	TRUE	TRUE
chr17	61465934	A	T	ENST00000644296	ENSG00000121075	TBX4	TRUE	TRUE
chr17	61465938	G	A	ENST00000644296	ENSG00000121075	TBX4	TRUE	TRUE
chr17	61465939	G	A	ENST00000644296	ENSG00000121075	TBX4	TRUE	FALSE
chr17	61465939	G	C	ENST00000644296	ENSG00000121075	TBX4	TRUE	FALSE
chr17	61465939	G	T	ENST00000644296	ENSG00000121075	TBX4	TRUE	FALSE
chr17	61465940	T	A	ENST00000644296	ENSG00000121075	TBX4	TRUE	FALSE
chr17	61465940	T	C	ENST00000644296	ENSG00000121075	TBX4	FALSE	FALSE
chr17	61465940	T	G	ENST00000644296	ENSG00000121075	TBX4	TRUE	FALSE
chr17	61467508	A	C	ENST00000644296	ENSG00000121075	TBX4	TRUE	FALSE
chr17	61467508	A	G	ENST00000644296	ENSG00000121075	TBX4	TRUE	FALSE
chr17	61467508	A	T	ENST00000644296	ENSG00000121075	TBX4	TRUE	FALSE
chr17	61467509	G	A	ENST00000644296	ENSG00000121075	TBX4	TRUE	FALSE
chr17	61467509	G	C	ENST00000644296	ENSG00000121075	TBX4	TRUE	FALSE
chr17	61467509	G	T	ENST00000644296	ENSG00000121075	TBX4	TRUE	FALSE
chr17	61467510	G	A	ENST00000644296	ENSG00000121075	TBX4	TRUE	TRUE
chr17	61467523	A	T	ENST00000644296	ENSG00000121075	TBX4	TRUE	TRUE
chr17	61467529	G	T	ENST00000644296	ENSG00000121075	TBX4	TRUE	TRUE
chr17	61467544	G	T	ENST00000644296	ENSG00000121075	TBX4	TRUE	TRUE
chr17	61467555	T	A	ENST00000644296	ENSG00000121075	TBX4	TRUE	TRUE
chr17	61467555	T	G	ENST00000644296	ENSG00000121075	TBX4	TRUE	TRUE
chr17	61467580	G	T	ENST00000644296	ENSG00000121075	TBX4	TRUE	TRUE
chr17	61467590	G	A	ENST00000644296	ENSG00000121075	TBX4	TRUE	TRUE
chr17	61467591	G	A	ENST00000644296	ENSG00000121075	TBX4	TRUE	TRUE
chr17	61467598	C	T	ENST00000644296	ENSG00000121075	TBX4	TRUE	TRUE
chr17	61467613	C	T	ENST00000644296	ENSG00000121075	TBX4	TRUE	TRUE
chr17	61467616	A	T	ENST00000644296	ENSG00000121075	TBX4	TRUE	TRUE
chr17	61467622	A	T	ENST00000644296	ENSG00000121075	TBX4	TRUE	TRUE
chr17	61467658	G	A	ENST00000644296	ENSG00000121075	TBX4	TRUE	FALSE
chr17	61467658	G	C	ENST00000644296	ENSG00000121075	TBX4	TRUE	FALSE
chr17	61467658	G	T	ENST00000644296	ENSG00000121075	TBX4	TRUE	FALSE
chr17	61467659	T	A	ENST00000644296	ENSG00000121075	TBX4	TRUE	FALSE
chr17	61467659	T	C	ENST00000644296	ENSG00000121075	TBX4	TRUE	FALSE
chr17	61467659	T	G	ENST00000644296	ENSG00000121075	TBX4	TRUE	FALSE
chr17	61478625	A	C	ENST00000644296	ENSG00000121075	TBX4	TRUE	FALSE
chr17	61478625	A	G	ENST00000644296	ENSG00000121075	TBX4	TRUE	FALSE
chr17	61478625	A	T	ENST00000644296	ENSG00000121075	TBX4	TRUE	FALSE
chr17	61478626	G	A	ENST00000644296	ENSG00000121075	TBX4	TRUE	FALSE
chr17	61478626	G	C	ENST00000644296	ENSG00000121075	TBX4	TRUE	FALSE
chr17	61478626	G	T	ENST00000644296	ENSG00000121075	TBX4	TRUE	FALSE
chr17	61478648	A	T	ENST00000644296	ENSG00000121075	TBX4	TRUE	TRUE
chr17	61478653	C	A	ENST00000644296	ENSG00000121075	TBX4	TRUE	TRUE
chr17	61478653	C	G	ENST00000644296	ENSG00000121075	TBX4	TRUE	TRUE
chr17	61478654	C	T	ENST00000644296	ENSG00000121075	TBX4	TRUE	TRUE
chr17	61478675	A	T	ENST00000644296	ENSG00000121075	TBX4	TRUE	TRUE
chr17	61478684	G	T	ENST00000644296	ENSG00000121075	TBX4	TRUE	TRUE
chr17	61478705	A	T	ENST00000644296	ENSG00000121075	TBX4	TRUE	TRUE
chr17	61478722	C	A	ENST00000644296	ENSG00000121075	TBX4	TRUE	TRUE
chr17	61478738	G	T	ENST00000644296	ENSG00000121075	TBX4	TRUE	TRUE
chr17	61478767	C	A	ENST00000644296	ENSG00000121075	TBX4	TRUE	TRUE
chr17	61478767	C	G	ENST00000644296	ENSG00000121075	TBX4	TRUE	TRUE
chr17	61478768	C	T	ENST00000644296	ENSG00000121075	TBX4	TRUE	TRUE
chr17	61478777	A	T	ENST00000644296	ENSG00000121075	TBX4	TRUE	TRUE
chr17	61478780	G	A	ENST00000644296	ENSG00000121075	TBX4	TRUE	FALSE
chr17	61478780	G	C	ENST00000644296	ENSG00000121075	TBX4	TRUE	FALSE
chr17	61478780	G	T	ENST00000644296	ENSG00000121075	TBX4	TRUE	FALSE
chr17	61478781	T	A	ENST00000644296	ENSG00000121075	TBX4	TRUE	FALSE
chr17	61478781	T	C	ENST00000644296	ENSG00000121075	TBX4	TRUE	FALSE
chr17	61478781	T	G	ENST00000644296	ENSG00000121075	TBX4	TRUE	FALSE
chr17	61479879	A	C	ENST00000644296	ENSG00000121075	TBX4	TRUE	FALSE
chr17	61479879	A	G	ENST00000644296	ENSG00000121075	TBX4	TRUE	FALSE
chr17	61479879	A	T	ENST00000644296	ENSG00000121075	TBX4	TRUE	FALSE
chr17	61479880	G	A	ENST00000644296	ENSG00000121075	TBX4	TRUE	TRUE
chr17	61479880	G	C	ENST00000644296	ENSG00000121075	TBX4	TRUE	FALSE
chr17	61479880	G	T	ENST00000644296	ENSG00000121075	TBX4	TRUE	TRUE
chr17	61479887	C	T	ENST00000644296	ENSG00000121075	TBX4	TRUE	TRUE
chr17	61479893	A	T	ENST00000644296	ENSG00000121075	TBX4	TRUE	TRUE
chr17	61479899	G	T	ENST00000644296	ENSG00000121075	TBX4	TRUE	TRUE
chr17	61479917	A	T	ENST00000644296	ENSG00000121075	TBX4	TRUE	TRUE
chr17	61479920	G	T	ENST00000644296	ENSG00000121075	TBX4	TRUE	TRUE
chr17	61479959	C	T	ENST00000644296	ENSG00000121075	TBX4	TRUE	TRUE
chr17	61479965	C	T	ENST00000644296	ENSG00000121075	TBX4	TRUE	TRUE
chr17	61479970	G	A	ENST00000644296	ENSG00000121075	TBX4	TRUE	FALSE
chr17	61479970	G	C	ENST00000644296	ENSG00000121075	TBX4	TRUE	FALSE
chr17	61479970	G	T	ENST00000644296	ENSG00000121075	TBX4	TRUE	FALSE
chr17	61479971	T	A	ENST00000644296	ENSG00000121075	TBX4	TRUE	FALSE
chr17	61479971	T	C	ENST00000644296	ENSG00000121075	TBX4	TRUE	FALSE
chr17	61479971	T	G	ENST00000644296	ENSG00000121075	TBX4	TRUE	FALSE
chr17	61480088	A	C	ENST00000644296	ENSG00000121075	TBX4	TRUE	FALSE
chr17	61480088	A	G	ENST00000644296	ENSG00000121075	TBX4	TRUE	FALSE
chr17	61480088	A	T	ENST00000644296	ENSG00000121075	TBX4	TRUE	FALSE
chr17	61480089	G	A	ENST00000644296	ENSG00000121075	TBX4	TRUE	FALSE
chr17	61480089	G	C	ENST00000644296	ENSG00000121075	TBX4	TRUE	FALSE
chr17	61480089	G	T	ENST00000644296	ENSG00000121075	TBX4	TRUE	FALSE
chr17	61480091	A	T	ENST00000644296	ENSG00000121075	TBX4	TRUE	TRUE
chr17	61480094	G	T	ENST00000644296	ENSG00000121075	TBX4	TRUE	TRUE
chr17	61480099	C	A	ENST00000644296	ENSG00000121075	TBX4	TRUE	TRUE
chr17	61480099	C	G	ENST00000644296	ENSG00000121075	TBX4	TRUE	TRUE
chr17	61480112	A	T	ENST00000644296	ENSG00000121075	TBX4	TRUE	TRUE
chr17	61480127	C	T	ENST00000644296	ENSG00000121075	TBX4	TRUE	TRUE
chr17	61480145	C	T	ENST00000644296	ENSG00000121075	TBX4	TRUE	TRUE
chr17	61480152	C	A	ENST00000644296	ENSG00000121075	TBX4	TRUE	TRUE
chr17	61480152	C	G	ENST00000644296	ENSG00000121075	TBX4	TRUE	TRUE
chr17	61480190	C	T	ENST00000644296	ENSG00000121075	TBX4	TRUE	TRUE
chr17	61480199	C	T	ENST00000644296	ENSG00000121075	TBX4	TRUE	TRUE
chr17	61480207	C	A	ENST00000644296	ENSG00000121075	TBX4	TRUE	TRUE
chr17	61480207	C	G	ENST00000644296	ENSG00000121075	TBX4	TRUE	TRUE
chr17	61480208	C	T	ENST00000644296	ENSG00000121075	TBX4	TRUE	TRUE
chr17	61480214	G	T	ENST00000644296	ENSG00000121075	TBX4	TRUE	TRUE
chr17	61480230	C	A	ENST00000644296	ENSG00000121075	TBX4	TRUE	TRUE
chr17	61480230	C	G	ENST00000644296	ENSG00000121075	TBX4	TRUE	TRUE
chr17	61480232	C	T	ENST00000644296	ENSG00000121075	TBX4	TRUE	TRUE
chr17	61480241	G	T	ENST00000644296	ENSG00000121075	TBX4	TRUE	TRUE
chr17	61480247	C	T	ENST00000644296	ENSG00000121075	TBX4	TRUE	TRUE
chr17	61480277	C	T	ENST00000644296	ENSG00000121075	TBX4	FALSE	FALSE
chr17	61480287	C	A	ENST00000644296	ENSG00000121075	TBX4	FALSE	FALSE
chr17	61480287	C	G	ENST00000644296	ENSG00000121075	TBX4	FALSE	FALSE
chr17	61480300	T	A	ENST00000644296	ENSG00000121075	TBX4	FALSE	FALSE
chr17	61480300	T	G	ENST00000644296	ENSG00000121075	TBX4	FALSE	FALSE
chr17	61480306	C	A	ENST00000644296	ENSG00000121075	TBX4	FALSE	FALSE
chr17	61480310	A	T	ENST00000644296	ENSG00000121075	TBX4	FALSE	FALSE
chr17	61480313	A	T	ENST00000644296	ENSG00000121075	TBX4	FALSE	FALSE
chr17	61480316	C	T	ENST00000644296	ENSG00000121075	TBX4	FALSE	FALSE
chr17	61480320	G	A	ENST00000644296	ENSG00000121075	TBX4	TRUE	FALSE
chr17	61480320	G	C	ENST00000644296	ENSG00000121075	TBX4	TRUE	FALSE
chr17	61480320	G	T	ENST00000644296	ENSG00000121075	TBX4	TRUE	FALSE
chr17	61480321	T	A	ENST00000644296	ENSG00000121075	TBX4	TRUE	FALSE
chr17	61480321	T	C	ENST00000644296	ENSG00000121075	TBX4	TRUE	FALSE
chr17	61480321	T	G	ENST00000644296	ENSG00000121075	TBX4	TRUE	FALSE
chr17	61482895	A	C	ENST00000644296	ENSG00000121075	TBX4	TRUE	FALSE
chr17	61482895	A	G	ENST00000644296	ENSG00000121075	TBX4	TRUE	FALSE
chr17	61482895	A	T	ENST00000644296	ENSG00000121075	TBX4	TRUE	FALSE
chr17	61482896	G	A	ENST00000644296	ENSG00000121075	TBX4	TRUE	FALSE
chr17	61482896	G	C	ENST00000644296	ENSG00000121075	TBX4	TRUE	FALSE
chr17	61482896	G	T	ENST00000644296	ENSG00000121075	TBX4	TRUE	FALSE
chr17	61482921	T	A	ENST00000644296	ENSG00000121075	TBX4	FALSE	FALSE
chr17	61482921	T	G	ENST00000644296	ENSG00000121075	TBX4	FALSE	FALSE
chr17	61482928	C	A	ENST00000644296	ENSG00000121075	TBX4	FALSE	FALSE
chr17	61482929	A	T	ENST00000644296	ENSG00000121075	TBX4	FALSE	FALSE
chr17	61482932	C	T	ENST00000644296	ENSG00000121075	TBX4	FALSE	FALSE
chr17	61482940	T	A	ENST00000644296	ENSG00000121075	TBX4	FALSE	FALSE
chr17	61482940	T	G	ENST00000644296	ENSG00000121075	TBX4	FALSE	FALSE
chr17	61482944	G	T	ENST00000644296	ENSG00000121075	TBX4	FALSE	FALSE
chr17	61482957	C	A	ENST00000644296	ENSG00000121075	TBX4	FALSE	FALSE
chr17	61482965	G	T	ENST00000644296	ENSG00000121075	TBX4	FALSE	FALSE
chr17	61482976	T	A	ENST00000644296	ENSG00000121075	TBX4	FALSE	FALSE
chr17	61482976	T	G	ENST00000644296	ENSG00000121075	TBX4	FALSE	FALSE
chr17	61482997	C	A	ENST00000644296	ENSG00000121075	TBX4	FALSE	FALSE
chr17	61482997	C	G	ENST00000644296	ENSG00000121075	TBX4	FALSE	FALSE
chr17	61483001	C	T	ENST00000644296	ENSG00000121075	TBX4	FALSE	FALSE
chr17	61483004	C	T	ENST00000644296	ENSG00000121075	TBX4	FALSE	FALSE
chr17	61483024	C	A	ENST00000644296	ENSG00000121075	TBX4	FALSE	FALSE
chr17	61483024	C	G	ENST00000644296	ENSG00000121075	TBX4	FALSE	FALSE
chr17	61483027	C	A	ENST00000644296	ENSG00000121075	TBX4	FALSE	FALSE
chr17	61483031	G	T	ENST00000644296	ENSG00000121075	TBX4	FALSE	FALSE
chr17	61483043	A	T	ENST00000644296	ENSG00000121075	TBX4	FALSE	FALSE
chr17	61483046	G	T	ENST00000644296	ENSG00000121075	TBX4	FALSE	FALSE
chr17	61483054	T	A	ENST00000644296	ENSG00000121075	TBX4	FALSE	FALSE
chr17	61483060	C	A	ENST00000644296	ENSG00000121075	TBX4	FALSE	FALSE
chr17	61483060	C	G	ENST00000644296	ENSG00000121075	TBX4	FALSE	FALSE
chr17	61483062	C	A	ENST00000644296	ENSG00000121075	TBX4	FALSE	FALSE
chr17	61483062	C	G	ENST00000644296	ENSG00000121075	TBX4	FALSE	FALSE
chr17	61483068	C	A	ENST00000644296	ENSG00000121075	TBX4	FALSE	FALSE
chr17	61483068	C	G	ENST00000644296	ENSG00000121075	TBX4	FALSE	FALSE
chr17	61483076	G	T	ENST00000644296	ENSG00000121075	TBX4	FALSE	FALSE
chr17	61483129	T	A	ENST00000644296	ENSG00000121075	TBX4	FALSE	FALSE
chr17	61483137	G	A	ENST00000644296	ENSG00000121075	TBX4	FALSE	FALSE
chr17	61483138	G	A	ENST00000644296	ENSG00000121075	TBX4	FALSE	FALSE
chr17	61483143	C	A	ENST00000644296	ENSG00000121075	TBX4	FALSE	FALSE
chr17	61483143	C	G	ENST00000644296	ENSG00000121075	TBX4	FALSE	FALSE
chr17	61483149	C	A	ENST00000644296	ENSG00000121075	TBX4	FALSE	FALSE
chr17	61483156	C	A	ENST00000644296	ENSG00000121075	TBX4	FALSE	FALSE
chr17	61483156	C	G	ENST00000644296	ENSG00000121075	TBX4	FALSE	FALSE
chr17	61483165	T	A	ENST00000644296	ENSG00000121075	TBX4	FALSE	FALSE
chr17	61483165	T	G	ENST00000644296	ENSG00000121075	TBX4	FALSE	FALSE
chr17	61483172	C	T	ENST00000644296	ENSG00000121075	TBX4	FALSE	FALSE
chr17	61483181	G	T	ENST00000644296	ENSG00000121075	TBX4	FALSE	FALSE
chr17	61483195	C	A	ENST00000644296	ENSG00000121075	TBX4	FALSE	FALSE
chr17	61483195	C	G	ENST00000644296	ENSG00000121075	TBX4	FALSE	FALSE
chr17	61483196	C	T	ENST00000644296	ENSG00000121075	TBX4	FALSE	FALSE
chr17	61483259	C	T	ENST00000644296	ENSG00000121075	TBX4	FALSE	FALSE
chr17	61483268	C	T	ENST00000644296	ENSG00000121075	TBX4	FALSE	FALSE
chr17	61483277	G	T	ENST00000644296	ENSG00000121075	TBX4	FALSE	FALSE
chr17	61483300	C	A	ENST00000644296	ENSG00000121075	TBX4	FALSE	FALSE
chr17	61483300	C	G	ENST00000644296	ENSG00000121075	TBX4	FALSE	FALSE
chr17	61483304	C	T	ENST00000644296	ENSG00000121075	TBX4	FALSE	FALSE
chr17	61483313	C	T	ENST00000644296	ENSG00000121075	TBX4	FALSE	FALSE
chr17	61483319	C	T	ENST00000644296	ENSG00000121075	TBX4	FALSE	FALSE
chr17	61483325	C	T	ENST00000644296	ENSG00000121075	TBX4	FALSE	FALSE
chr17	61483328	G	T	ENST00000644296	ENSG00000121075	TBX4	FALSE	FALSE
chr17	61483347	C	A	ENST00000644296	ENSG00000121075	TBX4	FALSE	FALSE
chr17	61483347	C	G	ENST00000644296	ENSG00000121075	TBX4	FALSE	FALSE
chr17	61483355	A	T	ENST00000644296	ENSG00000121075	TBX4	FALSE	FALSE
chr17	61483358	G	T	ENST00000644296	ENSG00000121075	TBX4	FALSE	FALSE
chr17	61483373	C	T	ENST00000644296	ENSG00000121075	TBX4	FALSE	FALSE
chr17	61483381	T	A	ENST00000644296	ENSG00000121075	TBX4	FALSE	FALSE
chr17	61483382	G	T	ENST00000644296	ENSG00000121075	TBX4	FALSE	FALSE
chr17	61483388	A	T	ENST00000644296	ENSG00000121075	TBX4	FALSE	FALSE
chr17	61483398	C	A	ENST00000644296	ENSG00000121075	TBX4	FALSE	FALSE
chr17	61483421	G	T	ENST00000644296	ENSG00000121075	TBX4	FALSE	FALSE
chr17	61483432	C	A	ENST00000644296	ENSG00000121075	TBX4	FALSE	FALSE
chr17	61483432	C	G	ENST00000644296	ENSG00000121075	TBX4	FALSE	FALSE
chr17	61483436	C	T	ENST00000644296	ENSG00000121075	TBX4	FALSE	FALSE
chr17	61483449	T	A	ENST00000644296	ENSG00000121075	TBX4	FALSE	FALSE
chr17	61483454	C	T	ENST00000644296	ENSG00000121075	TBX4	FALSE	FALSE
chr17	61483457	G	T	ENST00000644296	ENSG00000121075	TBX4	FALSE	FALSE
chr17	61483467	T	A	ENST00000644296	ENSG00000121075	TBX4	FALSE	FALSE
chr17	61483467	T	G	ENST00000644296	ENSG00000121075	TBX4	FALSE	FALSE
chr17	61483469	C	T	ENST00000644296	ENSG00000121075	TBX4	FALSE	FALSE
chr17	61483474	C	A	ENST00000644296	ENSG00000121075	TBX4	FALSE	FALSE
chr17	61483474	C	G	ENST00000644296	ENSG00000121075	TBX4	FALSE	FALSE
chr17	61483479	C	A	ENST00000644296	ENSG00000121075	TBX4	FALSE	FALSE
chr17	61483479	C	G	ENST00000644296	ENSG00000121075	TBX4	FALSE	FALSE
chr17	61483481	G	T	ENST00000644296	ENSG00000121075	TBX4	FALSE	FALSE
chr17	61483496	G	T	ENST00000644296	ENSG00000121075	TBX4	FALSE	FALSE
chr17	61483503	G	A	ENST00000644296	ENSG00000121075	TBX4	FALSE	FALSE
chr17	61483504	G	A	ENST00000644296	ENSG00000121075	TBX4	FALSE	FALSE
chr17	61483511	G	T	ENST00000644296	ENSG00000121075	TBX4	FALSE	FALSE
chr17	61590543	A	C	ENST00000521764	ENSG00000253506	NACA2	FALSE	FALSE
chr17	61590543	A	T	ENST00000521764	ENSG00000253506	NACA2	FALSE	FALSE
chr17	61590547	C	A	ENST00000521764	ENSG00000253506	NACA2	FALSE	FALSE
chr17	61590583	T	A	ENST00000521764	ENSG00000253506	NACA2	FALSE	FALSE
chr17	61590592	G	A	ENST00000521764	ENSG00000253506	NACA2	FALSE	FALSE
chr17	61590601	T	A	ENST00000521764	ENSG00000253506	NACA2	FALSE	FALSE
chr17	61590607	T	A	ENST00000521764	ENSG00000253506	NACA2	FALSE	FALSE
chr17	61590609	G	T	ENST00000521764	ENSG00000253506	NACA2	FALSE	FALSE
chr17	61590622	G	A	ENST00000521764	ENSG00000253506	NACA2	TRUE	TRUE
chr17	61590624	G	C	ENST00000521764	ENSG00000253506	NACA2	TRUE	TRUE
chr17	61590624	G	T	ENST00000521764	ENSG00000253506	NACA2	TRUE	TRUE
chr17	61590633	A	T	ENST00000521764	ENSG00000253506	NACA2	TRUE	TRUE
chr17	61590637	T	A	ENST00000521764	ENSG00000253506	NACA2	TRUE	TRUE
chr17	61590646	T	A	ENST00000521764	ENSG00000253506	NACA2	TRUE	TRUE
chr17	61590652	C	A	ENST00000521764	ENSG00000253506	NACA2	TRUE	TRUE
chr17	61590664	C	A	ENST00000521764	ENSG00000253506	NACA2	TRUE	TRUE
chr17	61590673	C	A	ENST00000521764	ENSG00000253506	NACA2	TRUE	TRUE
chr17	61590676	C	A	ENST00000521764	ENSG00000253506	NACA2	TRUE	TRUE
chr17	61590679	C	A	ENST00000521764	ENSG00000253506	NACA2	TRUE	TRUE
chr17	61590682	C	A	ENST00000521764	ENSG00000253506	NACA2	TRUE	TRUE
chr17	61590688	C	A	ENST00000521764	ENSG00000253506	NACA2	TRUE	TRUE
chr17	61590691	C	A	ENST00000521764	ENSG00000253506	NACA2	TRUE	TRUE
chr17	61590694	G	A	ENST00000521764	ENSG00000253506	NACA2	TRUE	TRUE
chr17	61590709	G	A	ENST00000521764	ENSG00000253506	NACA2	TRUE	TRUE
chr17	61590718	C	A	ENST00000521764	ENSG00000253506	NACA2	TRUE	TRUE
chr17	61590721	G	A	ENST00000521764	ENSG00000253506	NACA2	TRUE	TRUE
chr17	61590730	C	A	ENST00000521764	ENSG00000253506	NACA2	TRUE	TRUE
chr17	61590739	C	A	ENST00000521764	ENSG00000253506	NACA2	TRUE	TRUE
chr17	61590745	G	A	ENST00000521764	ENSG00000253506	NACA2	TRUE	TRUE
chr17	61590751	T	A	ENST00000521764	ENSG00000253506	NACA2	TRUE	TRUE
chr17	61590757	T	A	ENST00000521764	ENSG00000253506	NACA2	TRUE	TRUE
chr17	61590760	C	A	ENST00000521764	ENSG00000253506	NACA2	TRUE	TRUE
chr17	61590775	G	A	ENST00000521764	ENSG00000253506	NACA2	TRUE	TRUE
chr17	61590781	G	A	ENST00000521764	ENSG00000253506	NACA2	TRUE	TRUE
chr17	61590784	G	A	ENST00000521764	ENSG00000253506	NACA2	TRUE	TRUE
chr17	61590789	A	C	ENST00000521764	ENSG00000253506	NACA2	TRUE	TRUE
chr17	61590789	A	T	ENST00000521764	ENSG00000253506	NACA2	TRUE	TRUE
chr17	61590796	G	A	ENST00000521764	ENSG00000253506	NACA2	TRUE	TRUE
chr17	61590802	T	A	ENST00000521764	ENSG00000253506	NACA2	TRUE	TRUE
chr17	61590808	C	A	ENST00000521764	ENSG00000253506	NACA2	TRUE	TRUE
chr17	61590821	G	C	ENST00000521764	ENSG00000253506	NACA2	TRUE	TRUE
chr17	61590821	G	T	ENST00000521764	ENSG00000253506	NACA2	TRUE	TRUE
chr17	61590831	G	T	ENST00000521764	ENSG00000253506	NACA2	TRUE	FALSE
chr17	61590844	T	A	ENST00000521764	ENSG00000253506	NACA2	TRUE	FALSE
chr17	61590845	G	C	ENST00000521764	ENSG00000253506	NACA2	TRUE	FALSE
chr17	61590845	G	T	ENST00000521764	ENSG00000253506	NACA2	TRUE	FALSE
chr17	61590859	T	A	ENST00000521764	ENSG00000253506	NACA2	TRUE	FALSE
chr17	61590883	T	A	ENST00000521764	ENSG00000253506	NACA2	TRUE	FALSE
chr17	61590889	T	A	ENST00000521764	ENSG00000253506	NACA2	TRUE	FALSE
chr17	61590890	C	T	ENST00000521764	ENSG00000253506	NACA2	TRUE	FALSE
chr17	61590891	C	T	ENST00000521764	ENSG00000253506	NACA2	TRUE	FALSE
chr17	61590904	T	A	ENST00000521764	ENSG00000253506	NACA2	TRUE	FALSE
chr17	61590913	C	A	ENST00000521764	ENSG00000253506	NACA2	TRUE	FALSE
chr17	61590922	G	A	ENST00000521764	ENSG00000253506	NACA2	TRUE	FALSE
chr17	61590937	T	A	ENST00000521764	ENSG00000253506	NACA2	FALSE	FALSE
chr17	61590949	T	A	ENST00000521764	ENSG00000253506	NACA2	FALSE	FALSE
chr17	61590961	T	A	ENST00000521764	ENSG00000253506	NACA2	FALSE	FALSE
chr17	61590964	C	A	ENST00000521764	ENSG00000253506	NACA2	FALSE	FALSE
chr17	61590976	G	A	ENST00000521764	ENSG00000253506	NACA2	FALSE	FALSE
chr17	61590979	T	A	ENST00000521764	ENSG00000253506	NACA2	FALSE	FALSE
chr17	61590985	T	A	ENST00000521764	ENSG00000253506	NACA2	FALSE	FALSE
chr17	61590997	C	A	ENST00000521764	ENSG00000253506	NACA2	FALSE	FALSE
chr17	61591000	C	A	ENST00000521764	ENSG00000253506	NACA2	FALSE	FALSE
chr17	61591009	C	A	ENST00000521764	ENSG00000253506	NACA2	FALSE	FALSE
chr17	61591025	C	T	ENST00000521764	ENSG00000253506	NACA2	FALSE	FALSE
chr17	61591026	C	T	ENST00000521764	ENSG00000253506	NACA2	FALSE	FALSE
chr17	61591033	T	A	ENST00000521764	ENSG00000253506	NACA2	FALSE	FALSE
chr17	61591036	G	A	ENST00000521764	ENSG00000253506	NACA2	FALSE	FALSE
chr17	61591048	G	A	ENST00000521764	ENSG00000253506	NACA2	FALSE	FALSE
chr17	61591060	G	A	ENST00000521764	ENSG00000253506	NACA2	FALSE	FALSE
chr17	61591063	C	A	ENST00000521764	ENSG00000253506	NACA2	FALSE	FALSE
chr17	61591066	C	A	ENST00000521764	ENSG00000253506	NACA2	FALSE	FALSE
chr17	61591080	G	C	ENST00000521764	ENSG00000253506	NACA2	FALSE	FALSE
chr17	61591080	G	T	ENST00000521764	ENSG00000253506	NACA2	FALSE	FALSE
chr17	61591084	C	A	ENST00000521764	ENSG00000253506	NACA2	FALSE	FALSE
chr17	61591105	C	A	ENST00000521764	ENSG00000253506	NACA2	FALSE	FALSE
chr17	61591117	C	A	ENST00000521764	ENSG00000253506	NACA2	FALSE	FALSE
chr17	61591123	G	A	ENST00000521764	ENSG00000253506	NACA2	FALSE	FALSE
chr17	61591129	G	A	ENST00000521764	ENSG00000253506	NACA2	FALSE	FALSE
chr17	61591134	A	T	ENST00000521764	ENSG00000253506	NACA2	FALSE	FALSE
chr17	61591138	C	A	ENST00000521764	ENSG00000253506	NACA2	FALSE	FALSE
chr17	61591141	G	A	ENST00000521764	ENSG00000253506	NACA2	FALSE	FALSE
chr17	61591144	C	A	ENST00000521764	ENSG00000253506	NACA2	FALSE	FALSE
chr17	61591162	C	A	ENST00000521764	ENSG00000253506	NACA2	FALSE	FALSE
chr17	61591171	C	A	ENST00000521764	ENSG00000253506	NACA2	FALSE	FALSE
chr17	61683301	T	A	ENST00000259008	ENSG00000136492	BRIP1	FALSE	FALSE
chr17	61683322	T	A	ENST00000259008	ENSG00000136492	BRIP1	FALSE	FALSE
chr17	61683328	T	A	ENST00000259008	ENSG00000136492	BRIP1	FALSE	FALSE
chr17	61683343	T	A	ENST00000259008	ENSG00000136492	BRIP1	FALSE	FALSE
chr17	61683352	T	A	ENST00000259008	ENSG00000136492	BRIP1	FALSE	FALSE
chr17	61683358	C	A	ENST00000259008	ENSG00000136492	BRIP1	FALSE	FALSE
chr17	61683364	C	A	ENST00000259008	ENSG00000136492	BRIP1	FALSE	FALSE
chr17	61683373	T	A	ENST00000259008	ENSG00000136492	BRIP1	FALSE	FALSE
chr17	61683376	C	A	ENST00000259008	ENSG00000136492	BRIP1	FALSE	FALSE
chr17	61683382	C	A	ENST00000259008	ENSG00000136492	BRIP1	FALSE	FALSE
chr17	61683388	C	A	ENST00000259008	ENSG00000136492	BRIP1	FALSE	FALSE
chr17	61683395	C	T	ENST00000259008	ENSG00000136492	BRIP1	FALSE	FALSE
chr17	61683396	C	T	ENST00000259008	ENSG00000136492	BRIP1	FALSE	FALSE
chr17	61683406	T	A	ENST00000259008	ENSG00000136492	BRIP1	FALSE	FALSE
chr17	61683433	T	A	ENST00000259008	ENSG00000136492	BRIP1	FALSE	FALSE
chr17	61683439	C	A	ENST00000259008	ENSG00000136492	BRIP1	FALSE	FALSE
chr17	61683442	C	A	ENST00000259008	ENSG00000136492	BRIP1	FALSE	FALSE
chr17	61683457	C	A	ENST00000259008	ENSG00000136492	BRIP1	FALSE	FALSE
chr17	61683462	A	T	ENST00000259008	ENSG00000136492	BRIP1	FALSE	FALSE
chr17	61683466	T	A	ENST00000259008	ENSG00000136492	BRIP1	FALSE	FALSE
chr17	61683476	G	T	ENST00000259008	ENSG00000136492	BRIP1	FALSE	FALSE
chr17	61683484	C	A	ENST00000259008	ENSG00000136492	BRIP1	FALSE	FALSE
chr17	61683490	T	A	ENST00000259008	ENSG00000136492	BRIP1	FALSE	FALSE
chr17	61683496	C	A	ENST00000259008	ENSG00000136492	BRIP1	FALSE	FALSE
chr17	61683499	T	A	ENST00000259008	ENSG00000136492	BRIP1	FALSE	FALSE
chr17	61683504	G	C	ENST00000259008	ENSG00000136492	BRIP1	FALSE	FALSE
chr17	61683504	G	T	ENST00000259008	ENSG00000136492	BRIP1	FALSE	FALSE
chr17	61683514	C	A	ENST00000259008	ENSG00000136492	BRIP1	FALSE	FALSE
chr17	61683517	T	A	ENST00000259008	ENSG00000136492	BRIP1	FALSE	FALSE
chr17	61683526	T	A	ENST00000259008	ENSG00000136492	BRIP1	FALSE	FALSE
chr17	61683532	C	A	ENST00000259008	ENSG00000136492	BRIP1	FALSE	FALSE
chr17	61683544	T	A	ENST00000259008	ENSG00000136492	BRIP1	FALSE	FALSE
chr17	61683549	A	C	ENST00000259008	ENSG00000136492	BRIP1	FALSE	FALSE
chr17	61683549	A	T	ENST00000259008	ENSG00000136492	BRIP1	FALSE	FALSE
chr17	61683554	G	T	ENST00000259008	ENSG00000136492	BRIP1	FALSE	FALSE
chr17	61683561	G	C	ENST00000259008	ENSG00000136492	BRIP1	FALSE	FALSE
chr17	61683561	G	T	ENST00000259008	ENSG00000136492	BRIP1	FALSE	FALSE
chr17	61683573	A	T	ENST00000259008	ENSG00000136492	BRIP1	FALSE	FALSE
chr17	61683577	T	A	ENST00000259008	ENSG00000136492	BRIP1	FALSE	FALSE
chr17	61683583	C	A	ENST00000259008	ENSG00000136492	BRIP1	FALSE	FALSE
chr17	61683586	T	A	ENST00000259008	ENSG00000136492	BRIP1	FALSE	FALSE
chr17	61683595	C	A	ENST00000259008	ENSG00000136492	BRIP1	FALSE	FALSE
chr17	61683610	T	A	ENST00000259008	ENSG00000136492	BRIP1
chr17	61683613	C	A	ENST00000259008	ENSG00000136492	BRIP1	FALSE	FALSE
chr17	61683616	C	A	ENST00000259008	ENSG00000136492	BRIP1	FALSE	FALSE
chr17	61683628	C	A	ENST00000259008	ENSG00000136492	BRIP1	FALSE	FALSE
chr17	61683635	A	C	ENST00000259008	ENSG00000136492	BRIP1	FALSE	FALSE
chr17	61683635	A	T	ENST00000259008	ENSG00000136492	BRIP1	FALSE	FALSE
chr17	61683643	C	A	ENST00000259008	ENSG00000136492	BRIP1	FALSE	FALSE
chr17	61683653	A	C	ENST00000259008	ENSG00000136492	BRIP1	FALSE	FALSE
chr17	61683653	A	T	ENST00000259008	ENSG00000136492	BRIP1	FALSE	FALSE
chr17	61683664	C	A	ENST00000259008	ENSG00000136492	BRIP1	FALSE	FALSE
chr17	61683670	C	A	ENST00000259008	ENSG00000136492	BRIP1	FALSE	FALSE
chr17	61683676	C	A	ENST00000259008	ENSG00000136492	BRIP1	FALSE	FALSE
chr17	61683682	C	A	ENST00000259008	ENSG00000136492	BRIP1	FALSE	FALSE
chr17	61683691	T	A	ENST00000259008	ENSG00000136492	BRIP1	FALSE	FALSE
chr17	61683696	G	C	ENST00000259008	ENSG00000136492	BRIP1	FALSE	FALSE
chr17	61683696	G	T	ENST00000259008	ENSG00000136492	BRIP1	FALSE	FALSE
chr17	61683706	G	A	ENST00000259008	ENSG00000136492	BRIP1	FALSE	FALSE
chr17	61683709	T	A	ENST00000259008	ENSG00000136492	BRIP1	FALSE	FALSE
chr17	61683715	C	A	ENST00000259008	ENSG00000136492	BRIP1	FALSE	FALSE
chr17	61683718	C	A	ENST00000259008	ENSG00000136492	BRIP1	FALSE	FALSE
chr17	61683732	A	T	ENST00000259008	ENSG00000136492	BRIP1	FALSE	FALSE
chr17	61683736	C	A	ENST00000259008	ENSG00000136492	BRIP1	FALSE	FALSE
chr17	61683757	C	A	ENST00000259008	ENSG00000136492	BRIP1	FALSE	FALSE
chr17	61683760	C	A	ENST00000259008	ENSG00000136492	BRIP1	FALSE	FALSE
chr17	61683764	A	T	ENST00000259008	ENSG00000136492	BRIP1	FALSE	FALSE
chr17	61683778	C	A	ENST00000259008	ENSG00000136492	BRIP1	FALSE	FALSE
chr17	61683790	T	A	ENST00000259008	ENSG00000136492	BRIP1	FALSE	FALSE
chr17	61683793	T	A	ENST00000259008	ENSG00000136492	BRIP1	FALSE	FALSE
chr17	61683814	T	A	ENST00000259008	ENSG00000136492	BRIP1	FALSE	FALSE
chr17	61683816	A	C	ENST00000259008	ENSG00000136492	BRIP1	FALSE	FALSE
chr17	61683816	A	T	ENST00000259008	ENSG00000136492	BRIP1	FALSE	FALSE
chr17	61683819	G	C	ENST00000259008	ENSG00000136492	BRIP1	FALSE	FALSE
chr17	61683819	G	T	ENST00000259008	ENSG00000136492	BRIP1	FALSE	FALSE
chr17	61683822	G	C	ENST00000259008	ENSG00000136492	BRIP1	FALSE	FALSE
chr17	61683822	G	T	ENST00000259008	ENSG00000136492	BRIP1	FALSE	FALSE
chr17	61683835	C	A	ENST00000259008	ENSG00000136492	BRIP1	FALSE	FALSE
chr17	61683837	G	C	ENST00000259008	ENSG00000136492	BRIP1	FALSE	FALSE
chr17	61683837	G	T	ENST00000259008	ENSG00000136492	BRIP1	FALSE	FALSE
chr17	61683841	G	A	ENST00000259008	ENSG00000136492	BRIP1	FALSE	FALSE
chr17	61683845	G	T	ENST00000259008	ENSG00000136492	BRIP1	FALSE	FALSE
chr17	61683849	G	C	ENST00000259008	ENSG00000136492	BRIP1	FALSE	FALSE
chr17	61683849	G	T	ENST00000259008	ENSG00000136492	BRIP1	FALSE	FALSE
chr17	61683853	C	A	ENST00000259008	ENSG00000136492	BRIP1	FALSE	FALSE
chr17	61683858	G	T	ENST00000259008	ENSG00000136492	BRIP1	FALSE	FALSE
chr17	61683879	G	C	ENST00000259008	ENSG00000136492	BRIP1	FALSE	FALSE
chr17	61683879	G	T	ENST00000259008	ENSG00000136492	BRIP1	FALSE	FALSE
chr17	61683886	C	A	ENST00000259008	ENSG00000136492	BRIP1	FALSE	FALSE
chr17	61683887	A	T	ENST00000259008	ENSG00000136492	BRIP1	FALSE	FALSE
chr17	61683892	T	A	ENST00000259008	ENSG00000136492	BRIP1	FALSE	FALSE
chr17	61683906	A	T	ENST00000259008	ENSG00000136492	BRIP1	FALSE	FALSE
chr17	61683916	T	A	ENST00000259008	ENSG00000136492	BRIP1	FALSE	FALSE
chr17	61683922	C	A	ENST00000259008	ENSG00000136492	BRIP1	FALSE	FALSE
chr17	61683928	T	A	ENST00000259008	ENSG00000136492	BRIP1	FALSE	FALSE
chr17	61683931	C	A	ENST00000259008	ENSG00000136492	BRIP1	FALSE	FALSE
chr17	61683937	T	A	ENST00000259008	ENSG00000136492	BRIP1	FALSE	FALSE
chr17	61683967	C	A	ENST00000259008	ENSG00000136492	BRIP1	FALSE	FALSE
chr17	61683969	G	C	ENST00000259008	ENSG00000136492	BRIP1	FALSE	FALSE
chr17	61683969	G	T	ENST00000259008	ENSG00000136492	BRIP1	FALSE	FALSE
chr17	61683972	G	C	ENST00000259008	ENSG00000136492	BRIP1	FALSE	FALSE
chr17	61683972	G	T	ENST00000259008	ENSG00000136492	BRIP1	FALSE	FALSE
chr17	61683982	C	A	ENST00000259008	ENSG00000136492	BRIP1	FALSE	FALSE
chr17	61683994	T	A	ENST00000259008	ENSG00000136492	BRIP1	FALSE	FALSE
chr17	61684003	T	A	ENST00000259008	ENSG00000136492	BRIP1	FALSE	FALSE
chr17	61684013	A	C	ENST00000259008	ENSG00000136492	BRIP1	FALSE	FALSE
chr17	61684013	A	T	ENST00000259008	ENSG00000136492	BRIP1	FALSE	FALSE
chr17	61684018	G	A	ENST00000259008	ENSG00000136492	BRIP1	FALSE	FALSE
chr17	61684021	C	A	ENST00000259008	ENSG00000136492	BRIP1	FALSE	FALSE
chr17	61684023	A	T	ENST00000259008	ENSG00000136492	BRIP1	FALSE	FALSE
chr17	61684038	G	C	ENST00000259008	ENSG00000136492	BRIP1	FALSE	FALSE
chr17	61684038	G	T	ENST00000259008	ENSG00000136492	BRIP1	FALSE	FALSE
chr17	61684040	C	T	ENST00000259008	ENSG00000136492	BRIP1	FALSE	FALSE
chr17	61684041	C	T	ENST00000259008	ENSG00000136492	BRIP1	FALSE	FALSE
chr17	61684051	T	A	ENST00000259008	ENSG00000136492	BRIP1	FALSE	FALSE
chr17	61684054	T	A	ENST00000259008	ENSG00000136492	BRIP1	FALSE	FALSE
chr17	61684060	G	A	ENST00000259008	ENSG00000136492	BRIP1	FALSE	FALSE
chr17	61684063	T	A	ENST00000259008	ENSG00000136492	BRIP1	FALSE	FALSE
chr17	61684087	T	A	ENST00000259008	ENSG00000136492	BRIP1	FALSE	FALSE
chr17	61684102	T	A	ENST00000259008	ENSG00000136492	BRIP1	FALSE	FALSE
chr17	61684105	C	A	ENST00000259008	ENSG00000136492	BRIP1	FALSE	FALSE
chr17	61684111	T	A	ENST00000259008	ENSG00000136492	BRIP1	FALSE	FALSE
chr17	61684120	C	A	ENST00000259008	ENSG00000136492	BRIP1	FALSE	FALSE
chr17	61684123	C	A	ENST00000259008	ENSG00000136492	BRIP1	FALSE	FALSE
chr17	61684141	C	A	ENST00000259008	ENSG00000136492	BRIP1	TRUE	FALSE
chr17	61684141	C	G	ENST00000259008	ENSG00000136492	BRIP1	TRUE	FALSE
chr17	61684141	C	T	ENST00000259008	ENSG00000136492	BRIP1	TRUE	FALSE
chr17	61684142	T	A	ENST00000259008	ENSG00000136492	BRIP1	TRUE	FALSE
chr17	61684142	T	C	ENST00000259008	ENSG00000136492	BRIP1	TRUE	FALSE
chr17	61684142	T	G	ENST00000259008	ENSG00000136492	BRIP1	TRUE	FALSE
chr17	61685834	A	C	ENST00000259008	ENSG00000136492	BRIP1	FALSE	FALSE
chr17	61685834	A	G	ENST00000259008	ENSG00000136492	BRIP1	FALSE	FALSE
chr17	61685834	A	T	ENST00000259008	ENSG00000136492	BRIP1	FALSE	FALSE
chr17	61685835	C	A	ENST00000259008	ENSG00000136492	BRIP1	FALSE	FALSE
chr17	61685835	C	G	ENST00000259008	ENSG00000136492	BRIP1	FALSE	FALSE
chr17	61685835	C	T	ENST00000259008	ENSG00000136492	BRIP1	FALSE	FALSE
chr17	61685839	T	A	ENST00000259008	ENSG00000136492	BRIP1	FALSE	FALSE
chr17	61685842	C	A	ENST00000259008	ENSG00000136492	BRIP1	FALSE	FALSE
chr17	61685845	T	A	ENST00000259008	ENSG00000136492	BRIP1	FALSE	FALSE
chr17	61685848	T	A	ENST00000259008	ENSG00000136492	BRIP1	FALSE	FALSE
chr17	61685874	G	C	ENST00000259008	ENSG00000136492	BRIP1	FALSE	FALSE
chr17	61685874	G	T	ENST00000259008	ENSG00000136492	BRIP1	FALSE	FALSE
chr17	61685881	T	A	ENST00000259008	ENSG00000136492	BRIP1	FALSE	FALSE
chr17	61685893	T	A	ENST00000259008	ENSG00000136492	BRIP1	TRUE	TRUE
chr17	61685897	A	T	ENST00000259008	ENSG00000136492	BRIP1	TRUE	TRUE
chr17	61685902	G	A	ENST00000259008	ENSG00000136492	BRIP1	TRUE	TRUE
chr17	61685908	C	A	ENST00000259008	ENSG00000136492	BRIP1	TRUE	TRUE
chr17	61685911	G	A	ENST00000259008	ENSG00000136492	BRIP1	TRUE	TRUE
chr17	61685915	A	T	ENST00000259008	ENSG00000136492	BRIP1	TRUE	TRUE
chr17	61685923	T	A	ENST00000259008	ENSG00000136492	BRIP1	TRUE	TRUE
chr17	61685929	C	A	ENST00000259008	ENSG00000136492	BRIP1	TRUE	TRUE
chr17	61685935	C	A	ENST00000259008	ENSG00000136492	BRIP1	TRUE	TRUE
chr17	61685947	C	A	ENST00000259008	ENSG00000136492	BRIP1	TRUE	TRUE
chr17	61685952	G	C	ENST00000259008	ENSG00000136492	BRIP1	TRUE	TRUE
chr17	61685952	G	T	ENST00000259008	ENSG00000136492	BRIP1	TRUE	TRUE
chr17	61685971	C	A	ENST00000259008	ENSG00000136492	BRIP1	TRUE	TRUE
chr17	61685976	A	C	ENST00000259008	ENSG00000136492	BRIP1	TRUE	TRUE
chr17	61685976	A	T	ENST00000259008	ENSG00000136492	BRIP1	TRUE	TRUE
chr17	61685978	A	C	ENST00000259008	ENSG00000136492	BRIP1	TRUE	TRUE
chr17	61685978	A	T	ENST00000259008	ENSG00000136492	BRIP1	TRUE	TRUE
chr17	61685985	G	C	ENST00000259008	ENSG00000136492	BRIP1	TRUE	TRUE
chr17	61685985	G	T	ENST00000259008	ENSG00000136492	BRIP1	TRUE	TRUE
chr17	61685993	G	C	ENST00000259008	ENSG00000136492	BRIP1	TRUE	TRUE
chr17	61685993	G	T	ENST00000259008	ENSG00000136492	BRIP1	TRUE	TRUE
chr17	61685998	T	A	ENST00000259008	ENSG00000136492	BRIP1	TRUE	TRUE
chr17	61686000	A	C	ENST00000259008	ENSG00000136492	BRIP1	TRUE	TRUE
chr17	61686000	A	T	ENST00000259008	ENSG00000136492	BRIP1	TRUE	TRUE
chr17	61686013	C	A	ENST00000259008	ENSG00000136492	BRIP1	TRUE	TRUE
chr17	61686025	C	A	ENST00000259008	ENSG00000136492	BRIP1	TRUE	TRUE
chr17	61686034	G	A	ENST00000259008	ENSG00000136492	BRIP1	TRUE	TRUE
chr17	61686046	T	A	ENST00000259008	ENSG00000136492	BRIP1	TRUE	TRUE
chr17	61686052	T	A	ENST00000259008	ENSG00000136492	BRIP1	TRUE	TRUE
chr17	61686073	T	A	ENST00000259008	ENSG00000136492	BRIP1	TRUE	TRUE
chr17	61686076	G	A	ENST00000259008	ENSG00000136492	BRIP1	TRUE	TRUE
chr17	61686082	T	A	ENST00000259008	ENSG00000136492	BRIP1	TRUE	TRUE
chr17	61686085	T	A	ENST00000259008	ENSG00000136492	BRIP1	TRUE	TRUE
chr17	61686094	C	A	ENST00000259008	ENSG00000136492	BRIP1	TRUE	TRUE
chr17	61686099	A	T	ENST00000259008	ENSG00000136492	BRIP1	TRUE	TRUE
chr17	61686106	C	A	ENST00000259008	ENSG00000136492	BRIP1	TRUE	TRUE
chr17	61686118	C	A	ENST00000259008	ENSG00000136492	BRIP1	TRUE	TRUE
chr17	61686126	G	C	ENST00000259008	ENSG00000136492	BRIP1	TRUE	TRUE
chr17	61686126	G	T	ENST00000259008	ENSG00000136492	BRIP1	TRUE	TRUE
chr17	61686136	G	A	ENST00000259008	ENSG00000136492	BRIP1	TRUE	TRUE
chr17	61686142	G	A	ENST00000259008	ENSG00000136492	BRIP1	TRUE	TRUE
chr17	61686145	G	A	ENST00000259008	ENSG00000136492	BRIP1	TRUE	TRUE
chr17	61686152	C	T	ENST00000259008	ENSG00000136492	BRIP1	TRUE	TRUE
chr17	61686153	C	T	ENST00000259008	ENSG00000136492	BRIP1	TRUE	TRUE
chr17	61686157	T	A	ENST00000259008	ENSG00000136492	BRIP1	TRUE	TRUE
chr17	61686166	C	A	ENST00000259008	ENSG00000136492	BRIP1	TRUE	TRUE
chr17	61686166	C	G	ENST00000259008	ENSG00000136492	BRIP1	TRUE	FALSE
chr17	61686166	C	T	ENST00000259008	ENSG00000136492	BRIP1	TRUE	TRUE
chr17	61686167	T	A	ENST00000259008	ENSG00000136492	BRIP1	TRUE	TRUE
chr17	61686167	T	C	ENST00000259008	ENSG00000136492	BRIP1	TRUE	TRUE
chr17	61686167	T	G	ENST00000259008	ENSG00000136492	BRIP1	TRUE	TRUE
chr17	61693428	A	C	ENST00000259008	ENSG00000136492	BRIP1	TRUE	FALSE
chr17	61693428	A	G	ENST00000259008	ENSG00000136492	BRIP1	TRUE	FALSE
chr17	61693428	A	T	ENST00000259008	ENSG00000136492	BRIP1	TRUE	FALSE
chr17	61693429	C	A	ENST00000259008	ENSG00000136492	BRIP1	TRUE	FALSE
chr17	61693429	C	G	ENST00000259008	ENSG00000136492	BRIP1	TRUE	FALSE
chr17	61693429	C	T	ENST00000259008	ENSG00000136492	BRIP1	TRUE	FALSE
chr17	61693430	C	A	ENST00000259008	ENSG00000136492	BRIP1	TRUE	TRUE
chr17	61693437	A	C	ENST00000259008	ENSG00000136492	BRIP1
chr17	61693437	A	T	ENST00000259008	ENSG00000136492	BRIP1	TRUE	TRUE
chr17	61693487	C	A	ENST00000259008	ENSG00000136492	BRIP1	TRUE	TRUE
chr17	61693488	C	T	ENST00000259008	ENSG00000136492	BRIP1	TRUE	TRUE
chr17	61693489	C	T	ENST00000259008	ENSG00000136492	BRIP1	TRUE	TRUE
chr17	61693499	T	A	ENST00000259008	ENSG00000136492	BRIP1	TRUE	TRUE
chr17	61693505	T	A	ENST00000259008	ENSG00000136492	BRIP1	TRUE	TRUE
chr17	61693509	A	T	ENST00000259008	ENSG00000136492	BRIP1	TRUE	TRUE
chr17	61693513	C	A	ENST00000259008	ENSG00000136492	BRIP1	TRUE	FALSE
chr17	61693513	C	G	ENST00000259008	ENSG00000136492	BRIP1	TRUE	FALSE
chr17	61693513	C	T	ENST00000259008	ENSG00000136492	BRIP1	TRUE	FALSE
chr17	61693514	T	A	ENST00000259008	ENSG00000136492	BRIP1	TRUE	FALSE
chr17	61693514	T	C	ENST00000259008	ENSG00000136492	BRIP1	TRUE	FALSE
chr17	61693514	T	G	ENST00000259008	ENSG00000136492	BRIP1	TRUE	FALSE
chr17	61715949	A	C	ENST00000259008	ENSG00000136492	BRIP1	TRUE	FALSE
chr17	61715949	A	G	ENST00000259008	ENSG00000136492	BRIP1	TRUE	FALSE
chr17	61715949	A	T	ENST00000259008	ENSG00000136492	BRIP1	TRUE	FALSE
chr17	61715950	C	A	ENST00000259008	ENSG00000136492	BRIP1	TRUE	FALSE
chr17	61715950	C	G	ENST00000259008	ENSG00000136492	BRIP1	TRUE	FALSE
chr17	61715950	C	T	ENST00000259008	ENSG00000136492	BRIP1	TRUE	FALSE
chr17	61715952	T	A	ENST00000259008	ENSG00000136492	BRIP1	TRUE	TRUE
chr17	61715964	G	A	ENST00000259008	ENSG00000136492	BRIP1	TRUE	TRUE
chr17	61715969	A	C	ENST00000259008	ENSG00000136492	BRIP1	TRUE	TRUE
chr17	61715969	A	T	ENST00000259008	ENSG00000136492	BRIP1	TRUE	TRUE
chr17	61715977	G	C	ENST00000259008	ENSG00000136492	BRIP1	TRUE	TRUE
chr17	61715977	G	T	ENST00000259008	ENSG00000136492	BRIP1	TRUE	TRUE
chr17	61715985	G	A	ENST00000259008	ENSG00000136492	BRIP1	TRUE	TRUE
chr17	61715991	C	A	ENST00000259008	ENSG00000136492	BRIP1	TRUE	TRUE
chr17	61715992	A	C	ENST00000259008	ENSG00000136492	BRIP1	TRUE	TRUE
chr17	61715992	A	T	ENST00000259008	ENSG00000136492	BRIP1	TRUE	TRUE
chr17	61715995	C	T	ENST00000259008	ENSG00000136492	BRIP1	TRUE	TRUE
chr17	61715996	C	T	ENST00000259008	ENSG00000136492	BRIP1	TRUE	TRUE
chr17	61716000	G	A	ENST00000259008	ENSG00000136492	BRIP1	TRUE	TRUE
chr17	61716021	T	A	ENST00000259008	ENSG00000136492	BRIP1	TRUE	TRUE
chr17	61716023	A	T	ENST00000259008	ENSG00000136492	BRIP1	TRUE	TRUE
chr17	61716027	T	A	ENST00000259008	ENSG00000136492	BRIP1	TRUE	TRUE
chr17	61716029	G	C	ENST00000259008	ENSG00000136492	BRIP1	TRUE	TRUE
chr17	61716029	G	T	ENST00000259008	ENSG00000136492	BRIP1	TRUE	TRUE
chr17	61716043	G	C	ENST00000259008	ENSG00000136492	BRIP1	TRUE	TRUE
chr17	61716043	G	T	ENST00000259008	ENSG00000136492	BRIP1	TRUE	TRUE
chr17	61716048	G	A	ENST00000259008	ENSG00000136492	BRIP1	TRUE	TRUE
chr17	61716051	G	A	ENST00000259008	ENSG00000136492	BRIP1	TRUE	TRUE
chr17	61716054	T	A	ENST00000259008	ENSG00000136492	BRIP1	TRUE	TRUE
chr17	61716060	C	A	ENST00000259008	ENSG00000136492	BRIP1	TRUE	TRUE
chr17	61716064	C	A	ENST00000259008	ENSG00000136492	BRIP1	TRUE	FALSE
chr17	61716064	C	G	ENST00000259008	ENSG00000136492	BRIP1	TRUE	FALSE
chr17	61716064	C	T	ENST00000259008	ENSG00000136492	BRIP1	TRUE	FALSE
chr17	61716065	T	A	ENST00000259008	ENSG00000136492	BRIP1	TRUE	FALSE
chr17	61716065	T	C	ENST00000259008	ENSG00000136492	BRIP1	TRUE	FALSE
chr17	61716065	T	G	ENST00000259008	ENSG00000136492	BRIP1	TRUE	FALSE
chr17	61743011	A	C	ENST00000259008	ENSG00000136492	BRIP1	TRUE	FALSE
chr17	61743011	A	G	ENST00000259008	ENSG00000136492	BRIP1	TRUE	FALSE
chr17	61743011	A	T	ENST00000259008	ENSG00000136492	BRIP1	TRUE	FALSE
chr17	61743012	C	A	ENST00000259008	ENSG00000136492	BRIP1	TRUE	FALSE
chr17	61743012	C	G	ENST00000259008	ENSG00000136492	BRIP1	TRUE	FALSE
chr17	61743012	C	T	ENST00000259008	ENSG00000136492	BRIP1	TRUE	FALSE
chr17	61743015	G	A	ENST00000259008	ENSG00000136492	BRIP1	TRUE	TRUE
chr17	61743024	T	A	ENST00000259008	ENSG00000136492	BRIP1	TRUE	TRUE
chr17	61743045	C	A	ENST00000259008	ENSG00000136492	BRIP1	TRUE	TRUE
chr17	61743077	G	C	ENST00000259008	ENSG00000136492	BRIP1	TRUE	TRUE
chr17	61743077	G	T	ENST00000259008	ENSG00000136492	BRIP1	TRUE	TRUE
chr17	61743093	C	A	ENST00000259008	ENSG00000136492	BRIP1	TRUE	TRUE
chr17	61743102	T	A	ENST00000259008	ENSG00000136492	BRIP1	TRUE	TRUE
chr17	61743109	A	T	ENST00000259008	ENSG00000136492	BRIP1	TRUE	TRUE
chr17	61743132	C	A	ENST00000259008	ENSG00000136492	BRIP1	TRUE	TRUE
chr17	61743135	C	A	ENST00000259008	ENSG00000136492	BRIP1	TRUE	FALSE
chr17	61743135	C	G	ENST00000259008	ENSG00000136492	BRIP1	TRUE	FALSE
chr17	61743135	C	T	ENST00000259008	ENSG00000136492	BRIP1	TRUE	FALSE
chr17	61743136	T	A	ENST00000259008	ENSG00000136492	BRIP1	TRUE	FALSE
chr17	61743136	T	C	ENST00000259008	ENSG00000136492	BRIP1	TRUE	FALSE
chr17	61743136	T	G	ENST00000259008	ENSG00000136492	BRIP1	TRUE	FALSE
chr17	61744430	A	C	ENST00000259008	ENSG00000136492	BRIP1	TRUE	FALSE
chr17	61744430	A	G	ENST00000259008	ENSG00000136492	BRIP1	TRUE	FALSE
chr17	61744430	A	T	ENST00000259008	ENSG00000136492	BRIP1	TRUE	FALSE
chr17	61744431	C	A	ENST00000259008	ENSG00000136492	BRIP1	TRUE	FALSE
chr17	61744431	C	G	ENST00000259008	ENSG00000136492	BRIP1	TRUE	FALSE
chr17	61744431	C	T	ENST00000259008	ENSG00000136492	BRIP1	TRUE	FALSE
chr17	61744435	T	A	ENST00000259008	ENSG00000136492	BRIP1	TRUE	TRUE
chr17	61744438	C	A	ENST00000259008	ENSG00000136492	BRIP1	TRUE	TRUE
chr17	61744441	C	A	ENST00000259008	ENSG00000136492	BRIP1	TRUE	TRUE
chr17	61744444	T	A	ENST00000259008	ENSG00000136492	BRIP1	TRUE	TRUE
chr17	61744445	G	C	ENST00000259008	ENSG00000136492	BRIP1	TRUE	TRUE
chr17	61744445	G	T	ENST00000259008	ENSG00000136492	BRIP1	TRUE	TRUE
chr17	61744450	T	A	ENST00000259008	ENSG00000136492	BRIP1	TRUE	TRUE
chr17	61744460	A	C	ENST00000259008	ENSG00000136492	BRIP1	TRUE	TRUE
chr17	61744460	A	T	ENST00000259008	ENSG00000136492	BRIP1	TRUE	TRUE
chr17	61744463	G	C	ENST00000259008	ENSG00000136492	BRIP1	TRUE	TRUE
chr17	61744463	G	T	ENST00000259008	ENSG00000136492	BRIP1	TRUE	TRUE
chr17	61744471	G	A	ENST00000259008	ENSG00000136492	BRIP1	TRUE	TRUE
chr17	61744476	A	C	ENST00000259008	ENSG00000136492	BRIP1	TRUE	TRUE
chr17	61744476	A	T	ENST00000259008	ENSG00000136492	BRIP1	TRUE	TRUE
chr17	61744480	C	A	ENST00000259008	ENSG00000136492	BRIP1	TRUE	TRUE
chr17	61744495	T	A	ENST00000259008	ENSG00000136492	BRIP1	TRUE	TRUE
chr17	61744498	C	A	ENST00000259008	ENSG00000136492	BRIP1	TRUE	TRUE
chr17	61744501	C	A	ENST00000259008	ENSG00000136492	BRIP1	TRUE	TRUE
chr17	61744504	C	A	ENST00000259008	ENSG00000136492	BRIP1	TRUE	TRUE
chr17	61744507	G	A	ENST00000259008	ENSG00000136492	BRIP1	TRUE	TRUE
chr17	61744513	C	A	ENST00000259008	ENSG00000136492	BRIP1	TRUE	TRUE
chr17	61744528	T	A	ENST00000259008	ENSG00000136492	BRIP1	TRUE	TRUE
chr17	61744533	A	T	ENST00000259008	ENSG00000136492	BRIP1	TRUE	TRUE
chr17	61744537	C	A	ENST00000259008	ENSG00000136492	BRIP1	TRUE	TRUE
chr17	61744547	C	T	ENST00000259008	ENSG00000136492	BRIP1	TRUE	TRUE
chr17	61744548	C	T	ENST00000259008	ENSG00000136492	BRIP1	TRUE	TRUE
chr17	61744551	A	C	ENST00000259008	ENSG00000136492	BRIP1	TRUE	TRUE
chr17	61744551	A	T	ENST00000259008	ENSG00000136492	BRIP1	TRUE	TRUE
chr17	61744565	C	T	ENST00000259008	ENSG00000136492	BRIP1	TRUE	TRUE
chr17	61744566	C	T	ENST00000259008	ENSG00000136492	BRIP1	TRUE	TRUE
chr17	61744573	C	A	ENST00000259008	ENSG00000136492	BRIP1	TRUE	TRUE
chr17	61744576	T	A	ENST00000259008	ENSG00000136492	BRIP1	TRUE	TRUE
chr17	61744578	A	C	ENST00000259008	ENSG00000136492	BRIP1	TRUE	TRUE
chr17	61744578	A	T	ENST00000259008	ENSG00000136492	BRIP1	TRUE	TRUE
chr17	61744582	T	A	ENST00000259008	ENSG00000136492	BRIP1	TRUE	TRUE
chr17	61744585	C	A	ENST00000259008	ENSG00000136492	BRIP1	TRUE	TRUE
chr17	61744587	A	C	ENST00000259008	ENSG00000136492	BRIP1	TRUE	TRUE
chr17	61744587	A	T	ENST00000259008	ENSG00000136492	BRIP1	TRUE	TRUE
chr17	61744590	A	C	ENST00000259008	ENSG00000136492	BRIP1	TRUE	TRUE
chr17	61744590	A	T	ENST00000259008	ENSG00000136492	BRIP1	TRUE	TRUE
chr17	61744592	C	A	ENST00000259008	ENSG00000136492	BRIP1	TRUE	FALSE
chr17	61744592	C	G	ENST00000259008	ENSG00000136492	BRIP1	TRUE	FALSE
chr17	61744592	C	T	ENST00000259008	ENSG00000136492	BRIP1	TRUE	FALSE
chr17	61744593	T	A	ENST00000259008	ENSG00000136492	BRIP1	TRUE	FALSE
chr17	61744593	T	C	ENST00000259008	ENSG00000136492	BRIP1	TRUE	FALSE
chr17	61744593	T	G	ENST00000259008	ENSG00000136492	BRIP1	TRUE	FALSE
chr17	61776399	A	C	ENST00000259008	ENSG00000136492	BRIP1	TRUE	FALSE
chr17	61776399	A	G	ENST00000259008	ENSG00000136492	BRIP1	FALSE	FALSE
chr17	61776399	A	T	ENST00000259008	ENSG00000136492	BRIP1	TRUE	FALSE
chr17	61776400	C	A	ENST00000259008	ENSG00000136492	BRIP1	TRUE	FALSE
chr17	61776400	C	G	ENST00000259008	ENSG00000136492	BRIP1	TRUE	FALSE
chr17	61776400	C	T	ENST00000259008	ENSG00000136492	BRIP1	TRUE	FALSE
chr17	61776403	T	A	ENST00000259008	ENSG00000136492	BRIP1	TRUE	TRUE
chr17	61776404	G	C	ENST00000259008	ENSG00000136492	BRIP1	TRUE	TRUE
chr17	61776404	G	T	ENST00000259008	ENSG00000136492	BRIP1	TRUE	TRUE
chr17	61776414	A	T	ENST00000259008	ENSG00000136492	BRIP1	TRUE	TRUE
chr17	61776419	A	T	ENST00000259008	ENSG00000136492	BRIP1	TRUE	TRUE
chr17	61776423	A	T	ENST00000259008	ENSG00000136492	BRIP1	TRUE	TRUE
chr17	61776430	C	A	ENST00000259008	ENSG00000136492	BRIP1	TRUE	TRUE
chr17	61776433	G	A	ENST00000259008	ENSG00000136492	BRIP1	TRUE	TRUE
chr17	61776445	G	A	ENST00000259008	ENSG00000136492	BRIP1	TRUE	TRUE
chr17	61776446	G	T	ENST00000259008	ENSG00000136492	BRIP1	TRUE	TRUE
chr17	61776456	A	C	ENST00000259008	ENSG00000136492	BRIP1	TRUE	TRUE
chr17	61776456	A	T	ENST00000259008	ENSG00000136492	BRIP1	TRUE	TRUE
chr17	61776459	A	T	ENST00000259008	ENSG00000136492	BRIP1	TRUE	TRUE
chr17	61776469	C	A	ENST00000259008	ENSG00000136492	BRIP1	TRUE	TRUE
chr17	61776475	C	A	ENST00000259008	ENSG00000136492	BRIP1	TRUE	TRUE
chr17	61776481	G	A	ENST00000259008	ENSG00000136492	BRIP1	TRUE	TRUE
chr17	61776487	C	A	ENST00000259008	ENSG00000136492	BRIP1	TRUE	TRUE
chr17	61776496	C	A	ENST00000259008	ENSG00000136492	BRIP1	TRUE	TRUE
chr17	61776505	G	A	ENST00000259008	ENSG00000136492	BRIP1	TRUE	TRUE
chr17	61776515	A	T	ENST00000259008	ENSG00000136492	BRIP1	TRUE	TRUE
chr17	61776532	T	A	ENST00000259008	ENSG00000136492	BRIP1	TRUE	TRUE
chr17	61776540	G	C	ENST00000259008	ENSG00000136492	BRIP1	TRUE	TRUE
chr17	61776540	G	T	ENST00000259008	ENSG00000136492	BRIP1	TRUE	TRUE
chr17	61776557	C	T	ENST00000259008	ENSG00000136492	BRIP1	TRUE	TRUE
chr17	61776558	C	T	ENST00000259008	ENSG00000136492	BRIP1	TRUE	TRUE
chr17	61776563	C	A	ENST00000259008	ENSG00000136492	BRIP1	TRUE	FALSE
chr17	61776563	C	G	ENST00000259008	ENSG00000136492	BRIP1	TRUE	FALSE
chr17	61776563	C	T	ENST00000259008	ENSG00000136492	BRIP1	TRUE	FALSE
chr17	61776564	T	A	ENST00000259008	ENSG00000136492	BRIP1	TRUE	FALSE
chr17	61776564	T	C	ENST00000259008	ENSG00000136492	BRIP1	TRUE	FALSE
chr17	61776564	T	G	ENST00000259008	ENSG00000136492	BRIP1	TRUE	FALSE
chr17	61780259	A	C	ENST00000259008	ENSG00000136492	BRIP1	TRUE	FALSE
chr17	61780259	A	G	ENST00000259008	ENSG00000136492	BRIP1	TRUE	FALSE
chr17	61780259	A	T	ENST00000259008	ENSG00000136492	BRIP1	TRUE	FALSE
chr17	61780260	C	A	ENST00000259008	ENSG00000136492	BRIP1	TRUE	FALSE
chr17	61780260	C	G	ENST00000259008	ENSG00000136492	BRIP1	TRUE	FALSE
chr17	61780260	C	T	ENST00000259008	ENSG00000136492	BRIP1	TRUE	FALSE
chr17	61780263	G	A	ENST00000259008	ENSG00000136492	BRIP1	TRUE	TRUE
chr17	61780265	G	C	ENST00000259008	ENSG00000136492	BRIP1	TRUE	TRUE
chr17	61780265	G	T	ENST00000259008	ENSG00000136492	BRIP1	TRUE	TRUE
chr17	61780272	T	A	ENST00000259008	ENSG00000136492	BRIP1	TRUE	TRUE
chr17	61780290	C	A	ENST00000259008	ENSG00000136492	BRIP1	TRUE	TRUE
chr17	61780296	G	A	ENST00000259008	ENSG00000136492	BRIP1	TRUE	TRUE
chr17	61780320	C	A	ENST00000259008	ENSG00000136492	BRIP1	TRUE	TRUE
chr17	61780322	G	C	ENST00000259008	ENSG00000136492	BRIP1	TRUE	TRUE
chr17	61780322	G	T	ENST00000259008	ENSG00000136492	BRIP1	TRUE	TRUE
chr17	61780325	G	T	ENST00000259008	ENSG00000136492	BRIP1	TRUE	TRUE
chr17	61780335	T	A	ENST00000259008	ENSG00000136492	BRIP1	TRUE	TRUE
chr17	61780343	G	C	ENST00000259008	ENSG00000136492	BRIP1	TRUE	TRUE
chr17	61780343	G	T	ENST00000259008	ENSG00000136492	BRIP1	TRUE	TRUE
chr17	61780346	A	C	ENST00000259008	ENSG00000136492	BRIP1	TRUE	TRUE
chr17	61780346	A	T	ENST00000259008	ENSG00000136492	BRIP1	TRUE	TRUE
chr17	61780361	A	T	ENST00000259008	ENSG00000136492	BRIP1	TRUE	TRUE
chr17	61780374	G	A	ENST00000259008	ENSG00000136492	BRIP1	TRUE	TRUE
chr17	61780380	T	A	ENST00000259008	ENSG00000136492	BRIP1	TRUE	TRUE
chr17	61780394	G	C	ENST00000259008	ENSG00000136492	BRIP1	TRUE	TRUE
chr17	61780394	G	T	ENST00000259008	ENSG00000136492	BRIP1	TRUE	TRUE
chr17	61780402	C	A	ENST00000259008	ENSG00000136492	BRIP1	TRUE	FALSE
chr17	61780402	C	G	ENST00000259008	ENSG00000136492	BRIP1	TRUE	FALSE
chr17	61780402	C	T	ENST00000259008	ENSG00000136492	BRIP1	TRUE	FALSE
chr17	61780403	T	A	ENST00000259008	ENSG00000136492	BRIP1	TRUE	FALSE
chr17	61780403	T	C	ENST00000259008	ENSG00000136492	BRIP1	TRUE	FALSE
chr17	61780403	T	G	ENST00000259008	ENSG00000136492	BRIP1	TRUE	FALSE
chr17	61780838	A	C	ENST00000259008	ENSG00000136492	BRIP1	TRUE	FALSE
chr17	61780838	A	G	ENST00000259008	ENSG00000136492	BRIP1	TRUE	FALSE
chr17	61780838	A	T	ENST00000259008	ENSG00000136492	BRIP1	TRUE	FALSE
chr17	61780839	C	A	ENST00000259008	ENSG00000136492	BRIP1	TRUE	FALSE
chr17	61780839	C	G	ENST00000259008	ENSG00000136492	BRIP1	TRUE	FALSE
chr17	61780839	C	T	ENST00000259008	ENSG00000136492	BRIP1	TRUE	FALSE
chr17	61780853	A	C	ENST00000259008	ENSG00000136492	BRIP1	TRUE	TRUE
chr17	61780853	A	T	ENST00000259008	ENSG00000136492	BRIP1	TRUE	TRUE
chr17	61780855	G	T	ENST00000259008	ENSG00000136492	BRIP1	TRUE	TRUE
chr17	61780858	C	T	ENST00000259008	ENSG00000136492	BRIP1	TRUE	TRUE
chr17	61780859	C	T	ENST00000259008	ENSG00000136492	BRIP1	TRUE	TRUE
chr17	61780887	T	A	ENST00000259008	ENSG00000136492	BRIP1	TRUE	TRUE
chr17	61780890	G	A	ENST00000259008	ENSG00000136492	BRIP1	TRUE	TRUE
chr17	61780893	G	A	ENST00000259008	ENSG00000136492	BRIP1	TRUE	TRUE
chr17	61780895	G	C	ENST00000259008	ENSG00000136492	BRIP1	TRUE	TRUE
chr17	61780895	G	T	ENST00000259008	ENSG00000136492	BRIP1	TRUE	TRUE
chr17	61780902	T	A	ENST00000259008	ENSG00000136492	BRIP1	TRUE	TRUE
chr17	61780905	T	A	ENST00000259008	ENSG00000136492	BRIP1	TRUE	TRUE
chr17	61780911	T	A	ENST00000259008	ENSG00000136492	BRIP1	TRUE	TRUE
chr17	61780922	A	T	ENST00000259008	ENSG00000136492	BRIP1	TRUE	TRUE
chr17	61780925	A	T	ENST00000259008	ENSG00000136492	BRIP1	TRUE	TRUE
chr17	61780935	T	A	ENST00000259008	ENSG00000136492	BRIP1	TRUE	TRUE
chr17	61780940	G	C	ENST00000259008	ENSG00000136492	BRIP1	TRUE	TRUE
chr17	61780940	G	T	ENST00000259008	ENSG00000136492	BRIP1	TRUE	TRUE
chr17	61780953	G	A	ENST00000259008	ENSG00000136492	BRIP1	TRUE	TRUE
chr17	61780960	C	T	ENST00000259008	ENSG00000136492	BRIP1	TRUE	TRUE
chr17	61780961	C	T	ENST00000259008	ENSG00000136492	BRIP1	TRUE	TRUE
chr17	61780966	G	C	ENST00000259008	ENSG00000136492	BRIP1	TRUE	TRUE
chr17	61780966	G	T	ENST00000259008	ENSG00000136492	BRIP1	TRUE	TRUE
chr17	61780974	G	A	ENST00000259008	ENSG00000136492	BRIP1	TRUE	TRUE
chr17	61780977	G	A	ENST00000259008	ENSG00000136492	BRIP1	TRUE	TRUE
chr17	61780989	T	A	ENST00000259008	ENSG00000136492	BRIP1	TRUE	TRUE
chr17	61780990	A	C	ENST00000259008	ENSG00000136492	BRIP1	TRUE	TRUE
chr17	61780990	A	T	ENST00000259008	ENSG00000136492	BRIP1	TRUE	TRUE
chr17	61781006	C	A	ENST00000259008	ENSG00000136492	BRIP1	TRUE	FALSE
chr17	61781006	C	G	ENST00000259008	ENSG00000136492	BRIP1	TRUE	FALSE
chr17	61781006	C	T	ENST00000259008	ENSG00000136492	BRIP1	TRUE	FALSE
chr17	61781007	T	A	ENST00000259008	ENSG00000136492	BRIP1	TRUE	FALSE
chr17	61781007	T	C	ENST00000259008	ENSG00000136492	BRIP1	TRUE	FALSE
chr17	61781007	T	G	ENST00000259008	ENSG00000136492	BRIP1	TRUE	FALSE
chr17	61784268	A	C	ENST00000259008	ENSG00000136492	BRIP1	TRUE	FALSE
chr17	61784268	A	G	ENST00000259008	ENSG00000136492	BRIP1	TRUE	FALSE
chr17	61784268	A	T	ENST00000259008	ENSG00000136492	BRIP1	TRUE	FALSE
chr17	61784269	C	A	ENST00000259008	ENSG00000136492	BRIP1	TRUE	FALSE
chr17	61784269	C	G	ENST00000259008	ENSG00000136492	BRIP1	TRUE	FALSE
chr17	61784269	C	T	ENST00000259008	ENSG00000136492	BRIP1	TRUE	FALSE
chr17	61784271	T	A	ENST00000259008	ENSG00000136492	BRIP1	TRUE	TRUE
chr17	61784280	G	A	ENST00000259008	ENSG00000136492	BRIP1	TRUE	TRUE
chr17	61784290	A	C	ENST00000259008	ENSG00000136492	BRIP1	TRUE	TRUE
chr17	61784290	A	T	ENST00000259008	ENSG00000136492	BRIP1	TRUE	TRUE
chr17	61784313	C	A	ENST00000259008	ENSG00000136492	BRIP1	TRUE	TRUE
chr17	61784316	T	A	ENST00000259008	ENSG00000136492	BRIP1	TRUE	TRUE
chr17	61784328	G	A	ENST00000259008	ENSG00000136492	BRIP1	TRUE	TRUE
chr17	61784333	G	C	ENST00000259008	ENSG00000136492	BRIP1	TRUE	TRUE
chr17	61784333	G	T	ENST00000259008	ENSG00000136492	BRIP1	TRUE	TRUE
chr17	61784355	C	A	ENST00000259008	ENSG00000136492	BRIP1	TRUE	TRUE
chr17	61784358	T	A	ENST00000259008	ENSG00000136492	BRIP1	TRUE	TRUE
chr17	61784364	C	A	ENST00000259008	ENSG00000136492	BRIP1	TRUE	TRUE
chr17	61784367	C	A	ENST00000259008	ENSG00000136492	BRIP1	TRUE	TRUE
chr17	61784370	T	A	ENST00000259008	ENSG00000136492	BRIP1	TRUE	TRUE
chr17	61784374	A	C	ENST00000259008	ENSG00000136492	BRIP1	TRUE	TRUE
chr17	61784374	A	T	ENST00000259008	ENSG00000136492	BRIP1	TRUE	TRUE
chr17	61784384	G	C	ENST00000259008	ENSG00000136492	BRIP1	TRUE	TRUE
chr17	61784384	G	T	ENST00000259008	ENSG00000136492	BRIP1	TRUE	TRUE
chr17	61784391	T	A	ENST00000259008	ENSG00000136492	BRIP1	TRUE	TRUE
chr17	61784394	C	A	ENST00000259008	ENSG00000136492	BRIP1	TRUE	TRUE
chr17	61784397	C	A	ENST00000259008	ENSG00000136492	BRIP1	TRUE	TRUE
chr17	61784400	T	A	ENST00000259008	ENSG00000136492	BRIP1	TRUE	TRUE
chr17	61784403	G	A	ENST00000259008	ENSG00000136492	BRIP1	TRUE	TRUE
chr17	61784424	C	A	ENST00000259008	ENSG00000136492	BRIP1	TRUE	TRUE
chr17	61784425	C	A	ENST00000259008	ENSG00000136492	BRIP1	TRUE	FALSE
chr17	61784425	C	G	ENST00000259008	ENSG00000136492	BRIP1	TRUE	FALSE
chr17	61784425	C	T	ENST00000259008	ENSG00000136492	BRIP1	TRUE	FALSE
chr17	61784426	T	A	ENST00000259008	ENSG00000136492	BRIP1	TRUE	FALSE
chr17	61784426	T	C	ENST00000259008	ENSG00000136492	BRIP1	TRUE	FALSE
chr17	61784426	T	G	ENST00000259008	ENSG00000136492	BRIP1	TRUE	FALSE
chr17	61793595	A	C	ENST00000259008	ENSG00000136492	BRIP1	TRUE	FALSE
chr17	61793595	A	G	ENST00000259008	ENSG00000136492	BRIP1	TRUE	FALSE
chr17	61793595	A	T	ENST00000259008	ENSG00000136492	BRIP1	TRUE	FALSE
chr17	61793596	C	A	ENST00000259008	ENSG00000136492	BRIP1	TRUE	FALSE
chr17	61793596	C	G	ENST00000259008	ENSG00000136492	BRIP1	TRUE	FALSE
chr17	61793596	C	T	ENST00000259008	ENSG00000136492	BRIP1	TRUE	FALSE
chr17	61793599	G	A	ENST00000259008	ENSG00000136492	BRIP1	TRUE	TRUE
chr17	61793601	A	T	ENST00000259008	ENSG00000136492	BRIP1	TRUE	TRUE
chr17	61793635	T	A	ENST00000259008	ENSG00000136492	BRIP1	TRUE	TRUE
chr17	61793640	A	C	ENST00000259008	ENSG00000136492	BRIP1	TRUE	TRUE
chr17	61793640	A	T	ENST00000259008	ENSG00000136492	BRIP1	TRUE	TRUE
chr17	61793646	A	C	ENST00000259008	ENSG00000136492	BRIP1	TRUE	TRUE
chr17	61793646	A	T	ENST00000259008	ENSG00000136492	BRIP1	TRUE	TRUE
chr17	61793656	C	A	ENST00000259008	ENSG00000136492	BRIP1	TRUE	TRUE
chr17	61793662	C	A	ENST00000259008	ENSG00000136492	BRIP1	TRUE	TRUE
chr17	61793666	C	T	ENST00000259008	ENSG00000136492	BRIP1	TRUE	TRUE
chr17	61793667	C	T	ENST00000259008	ENSG00000136492	BRIP1	TRUE	TRUE
chr17	61793674	T	A	ENST00000259008	ENSG00000136492	BRIP1	TRUE	TRUE
chr17	61793675	A	T	ENST00000259008	ENSG00000136492	BRIP1	TRUE	TRUE
chr17	61793682	G	C	ENST00000259008	ENSG00000136492	BRIP1	TRUE	TRUE
chr17	61793682	G	T	ENST00000259008	ENSG00000136492	BRIP1	TRUE	TRUE
chr17	61793686	C	A	ENST00000259008	ENSG00000136492	BRIP1	TRUE	TRUE
chr17	61793687	A	C	ENST00000259008	ENSG00000136492	BRIP1	TRUE	TRUE
chr17	61793687	A	T	ENST00000259008	ENSG00000136492	BRIP1	TRUE	TRUE
chr17	61793695	T	A	ENST00000259008	ENSG00000136492	BRIP1	TRUE	TRUE
chr17	61793698	C	A	ENST00000259008	ENSG00000136492	BRIP1	TRUE	TRUE
chr17	61793705	A	C	ENST00000259008	ENSG00000136492	BRIP1	TRUE	TRUE
chr17	61793705	A	T	ENST00000259008	ENSG00000136492	BRIP1	TRUE	TRUE
chr17	61793710	C	A	ENST00000259008	ENSG00000136492	BRIP1	TRUE	TRUE
chr17	61793722	C	A	ENST00000259008	ENSG00000136492	BRIP1	TRUE	TRUE
chr17	61793724	A	C	ENST00000259008	ENSG00000136492	BRIP1	TRUE	TRUE
chr17	61793724	A	T	ENST00000259008	ENSG00000136492	BRIP1	TRUE	TRUE
chr17	61793726	C	T	ENST00000259008	ENSG00000136492	BRIP1	TRUE	TRUE
chr17	61793727	C	T	ENST00000259008	ENSG00000136492	BRIP1	TRUE	TRUE
chr17	61793730	C	A	ENST00000259008	ENSG00000136492	BRIP1	TRUE	FALSE
chr17	61793730	C	G	ENST00000259008	ENSG00000136492	BRIP1	TRUE	FALSE
chr17	61793730	C	T	ENST00000259008	ENSG00000136492	BRIP1	TRUE	FALSE
chr17	61793731	T	A	ENST00000259008	ENSG00000136492	BRIP1	TRUE	FALSE
chr17	61793731	T	C	ENST00000259008	ENSG00000136492	BRIP1	TRUE	FALSE
chr17	61793731	T	G	ENST00000259008	ENSG00000136492	BRIP1	TRUE	FALSE
chr17	61799098	A	C	ENST00000259008	ENSG00000136492	BRIP1	TRUE	FALSE
chr17	61799098	A	G	ENST00000259008	ENSG00000136492	BRIP1	TRUE	FALSE
chr17	61799098	A	T	ENST00000259008	ENSG00000136492	BRIP1	TRUE	FALSE
chr17	61799099	C	A	ENST00000259008	ENSG00000136492	BRIP1	TRUE	FALSE
chr17	61799099	C	G	ENST00000259008	ENSG00000136492	BRIP1	TRUE	FALSE
chr17	61799099	C	T	ENST00000259008	ENSG00000136492	BRIP1	TRUE	FALSE
chr17	61799111	A	T	ENST00000259008	ENSG00000136492	BRIP1	TRUE	TRUE
chr17	61799114	G	T	ENST00000259008	ENSG00000136492	BRIP1	TRUE	TRUE
chr17	61799125	G	A	ENST00000259008	ENSG00000136492	BRIP1	TRUE	TRUE
chr17	61799134	C	A	ENST00000259008	ENSG00000136492	BRIP1	TRUE	TRUE
chr17	61799143	T	A	ENST00000259008	ENSG00000136492	BRIP1	TRUE	TRUE
chr17	61799146	T	A	ENST00000259008	ENSG00000136492	BRIP1	TRUE	TRUE
chr17	61799179	C	A	ENST00000259008	ENSG00000136492	BRIP1	TRUE	TRUE
chr17	61799200	G	A	ENST00000259008	ENSG00000136492	BRIP1	TRUE	TRUE
chr17	61799206	C	A	ENST00000259008	ENSG00000136492	BRIP1	TRUE	TRUE
chr17	61799216	G	C	ENST00000259008	ENSG00000136492	BRIP1	TRUE	TRUE
chr17	61799216	G	T	ENST00000259008	ENSG00000136492	BRIP1	TRUE	TRUE
chr17	61799226	G	C	ENST00000259008	ENSG00000136492	BRIP1	TRUE	TRUE
chr17	61799226	G	T	ENST00000259008	ENSG00000136492	BRIP1	TRUE	TRUE
chr17	61799230	C	A	ENST00000259008	ENSG00000136492	BRIP1	TRUE	TRUE
chr17	61799237	A	T	ENST00000259008	ENSG00000136492	BRIP1	TRUE	TRUE
chr17	61799245	C	A	ENST00000259008	ENSG00000136492	BRIP1	TRUE	TRUE
chr17	61799260	C	A	ENST00000259008	ENSG00000136492	BRIP1	TRUE	TRUE
chr17	61799265	A	C	ENST00000259008	ENSG00000136492	BRIP1	TRUE	TRUE
chr17	61799265	A	T	ENST00000259008	ENSG00000136492	BRIP1	TRUE	TRUE
chr17	61799278	G	A	ENST00000259008	ENSG00000136492	BRIP1	TRUE	TRUE
chr17	61799281	C	A	ENST00000259008	ENSG00000136492	BRIP1	TRUE	TRUE
chr17	61799284	T	A	ENST00000259008	ENSG00000136492	BRIP1	TRUE	TRUE
chr17	61799292	A	C	ENST00000259008	ENSG00000136492	BRIP1	TRUE	TRUE
chr17	61799292	A	T	ENST00000259008	ENSG00000136492	BRIP1	TRUE	TRUE
chr17	61799300	C	A	ENST00000259008	ENSG00000136492	BRIP1	TRUE	FALSE
chr17	61799300	C	G	ENST00000259008	ENSG00000136492	BRIP1	TRUE	FALSE
chr17	61799300	C	T	ENST00000259008	ENSG00000136492	BRIP1	TRUE	FALSE
chr17	61799301	T	A	ENST00000259008	ENSG00000136492	BRIP1	TRUE	FALSE
chr17	61799301	T	C	ENST00000259008	ENSG00000136492	BRIP1	TRUE	FALSE
chr17	61799301	T	G	ENST00000259008	ENSG00000136492	BRIP1	TRUE	FALSE
chr17	61801251	A	C	ENST00000259008	ENSG00000136492	BRIP1	TRUE	FALSE
chr17	61801251	A	G	ENST00000259008	ENSG00000136492	BRIP1	TRUE	FALSE
chr17	61801251	A	T	ENST00000259008	ENSG00000136492	BRIP1	TRUE	FALSE
chr17	61801252	C	A	ENST00000259008	ENSG00000136492	BRIP1	TRUE	FALSE
chr17	61801252	C	G	ENST00000259008	ENSG00000136492	BRIP1	TRUE	FALSE
chr17	61801252	C	T	ENST00000259008	ENSG00000136492	BRIP1	TRUE	FALSE
chr17	61801258	C	A	ENST00000259008	ENSG00000136492	BRIP1	TRUE	TRUE
chr17	61801267	G	A	ENST00000259008	ENSG00000136492	BRIP1	TRUE	TRUE
chr17	61801280	A	C	ENST00000259008	ENSG00000136492	BRIP1	TRUE	TRUE
chr17	61801280	A	T	ENST00000259008	ENSG00000136492	BRIP1	TRUE	TRUE
chr17	61801286	G	C	ENST00000259008	ENSG00000136492	BRIP1	TRUE	TRUE
chr17	61801286	G	T	ENST00000259008	ENSG00000136492	BRIP1	TRUE	TRUE
chr17	61801292	A	T	ENST00000259008	ENSG00000136492	BRIP1	TRUE	TRUE
chr17	61801315	G	A	ENST00000259008	ENSG00000136492	BRIP1	TRUE	TRUE
chr17	61801324	C	A	ENST00000259008	ENSG00000136492	BRIP1	TRUE	TRUE
chr17	61801327	G	A	ENST00000259008	ENSG00000136492	BRIP1	TRUE	TRUE
chr17	61801334	G	C	ENST00000259008	ENSG00000136492	BRIP1	TRUE	TRUE
chr17	61801334	G	T	ENST00000259008	ENSG00000136492	BRIP1	TRUE	TRUE
chr17	61801337	A	C	ENST00000259008	ENSG00000136492	BRIP1	TRUE	TRUE
chr17	61801337	A	T	ENST00000259008	ENSG00000136492	BRIP1	TRUE	TRUE
chr17	61801343	A	T	ENST00000259008	ENSG00000136492	BRIP1	TRUE	TRUE
chr17	61801351	T	A	ENST00000259008	ENSG00000136492	BRIP1	TRUE	TRUE
chr17	61801357	T	A	ENST00000259008	ENSG00000136492	BRIP1	TRUE	TRUE
chr17	61801360	T	A	ENST00000259008	ENSG00000136492	BRIP1	TRUE	TRUE
chr17	61801378	C	A	ENST00000259008	ENSG00000136492	BRIP1	TRUE	TRUE
chr17	61801381	C	A	ENST00000259008	ENSG00000136492	BRIP1	TRUE	TRUE
chr17	61801388	C	T	ENST00000259008	ENSG00000136492	BRIP1	TRUE	TRUE
chr17	61801389	C	T	ENST00000259008	ENSG00000136492	BRIP1	TRUE	TRUE
chr17	61801396	T	A	ENST00000259008	ENSG00000136492	BRIP1	TRUE	TRUE
chr17	61801397	G	T	ENST00000259008	ENSG00000136492	BRIP1	TRUE	TRUE
chr17	61801408	G	A	ENST00000259008	ENSG00000136492	BRIP1	TRUE	TRUE
chr17	61801417	G	A	ENST00000259008	ENSG00000136492	BRIP1	TRUE	TRUE
chr17	61801419	A	C	ENST00000259008	ENSG00000136492	BRIP1	TRUE	TRUE
chr17	61801419	A	T	ENST00000259008	ENSG00000136492	BRIP1	TRUE	TRUE
chr17	61801429	G	A	ENST00000259008	ENSG00000136492	BRIP1	TRUE	TRUE
chr17	61801441	T	A	ENST00000259008	ENSG00000136492	BRIP1	TRUE	TRUE
chr17	61801450	C	A	ENST00000259008	ENSG00000136492	BRIP1	TRUE	TRUE
chr17	61801454	A	C	ENST00000259008	ENSG00000136492	BRIP1	TRUE	TRUE
chr17	61801454	A	T	ENST00000259008	ENSG00000136492	BRIP1	TRUE	TRUE
chr17	61801460	A	C	ENST00000259008	ENSG00000136492	BRIP1	TRUE	TRUE
chr17	61801460	A	T	ENST00000259008	ENSG00000136492	BRIP1	TRUE	TRUE
chr17	61801463	G	T	ENST00000259008	ENSG00000136492	BRIP1	TRUE	TRUE
chr17	61801471	T	A	ENST00000259008	ENSG00000136492	BRIP1	TRUE	TRUE
chr17	61801474	C	A	ENST00000259008	ENSG00000136492	BRIP1	TRUE	TRUE
chr17	61801475	C	A	ENST00000259008	ENSG00000136492	BRIP1	TRUE	FALSE
chr17	61801475	C	G	ENST00000259008	ENSG00000136492	BRIP1	TRUE	FALSE
chr17	61801475	C	T	ENST00000259008	ENSG00000136492	BRIP1	TRUE	FALSE
chr17	61801476	T	A	ENST00000259008	ENSG00000136492	BRIP1	TRUE	FALSE
chr17	61801476	T	C	ENST00000259008	ENSG00000136492	BRIP1	TRUE	FALSE
chr17	61801476	T	G	ENST00000259008	ENSG00000136492	BRIP1	TRUE	FALSE
chr17	61808465	A	C	ENST00000259008	ENSG00000136492	BRIP1	TRUE	FALSE
chr17	61808465	A	G	ENST00000259008	ENSG00000136492	BRIP1	TRUE	FALSE
chr17	61808465	A	T	ENST00000259008	ENSG00000136492	BRIP1	TRUE	FALSE
chr17	61808466	C	A	ENST00000259008	ENSG00000136492	BRIP1	TRUE	FALSE
chr17	61808466	C	G	ENST00000259008	ENSG00000136492	BRIP1	TRUE	FALSE
chr17	61808466	C	T	ENST00000259008	ENSG00000136492	BRIP1	TRUE	FALSE
chr17	61808472	T	A	ENST00000259008	ENSG00000136492	BRIP1	TRUE	TRUE
chr17	61808483	A	T	ENST00000259008	ENSG00000136492	BRIP1	TRUE	TRUE
chr17	61808487	C	A	ENST00000259008	ENSG00000136492	BRIP1	TRUE	TRUE
chr17	61808491	G	T	ENST00000259008	ENSG00000136492	BRIP1	TRUE	TRUE
chr17	61808496	T	A	ENST00000259008	ENSG00000136492	BRIP1	TRUE	TRUE
chr17	61808499	C	A	ENST00000259008	ENSG00000136492	BRIP1	TRUE	TRUE
chr17	61808505	T	A	ENST00000259008	ENSG00000136492	BRIP1	TRUE	TRUE
chr17	61808526	C	A	ENST00000259008	ENSG00000136492	BRIP1	TRUE	TRUE
chr17	61808536	A	T	ENST00000259008	ENSG00000136492	BRIP1	TRUE	TRUE
chr17	61808579	G	C	ENST00000259008	ENSG00000136492	BRIP1	TRUE	TRUE
chr17	61808579	G	T	ENST00000259008	ENSG00000136492	BRIP1	TRUE	TRUE
chr17	61808581	A	C	ENST00000259008	ENSG00000136492	BRIP1	TRUE	TRUE
chr17	61808581	A	T	ENST00000259008	ENSG00000136492	BRIP1	TRUE	TRUE
chr17	61808601	C	A	ENST00000259008	ENSG00000136492	BRIP1	TRUE	TRUE
chr17	61808604	T	A	ENST00000259008	ENSG00000136492	BRIP1	TRUE	TRUE
chr17	61808613	G	A	ENST00000259008	ENSG00000136492	BRIP1	TRUE	TRUE
chr17	61808622	G	A	ENST00000259008	ENSG00000136492	BRIP1	TRUE	TRUE
chr17	61808625	T	A	ENST00000259008	ENSG00000136492	BRIP1	TRUE	TRUE
chr17	61808644	A	C	ENST00000259008	ENSG00000136492	BRIP1	TRUE	TRUE
chr17	61808644	A	T	ENST00000259008	ENSG00000136492	BRIP1	TRUE	TRUE
chr17	61808652	T	A	ENST00000259008	ENSG00000136492	BRIP1	TRUE	TRUE
chr17	61808661	T	A	ENST00000259008	ENSG00000136492	BRIP1	TRUE	TRUE
chr17	61808667	T	A	ENST00000259008	ENSG00000136492	BRIP1	TRUE	TRUE
chr17	61808682	T	A	ENST00000259008	ENSG00000136492	BRIP1	TRUE	TRUE
chr17	61808685	T	A	ENST00000259008	ENSG00000136492	BRIP1	TRUE	TRUE
chr17	61808696	G	T	ENST00000259008	ENSG00000136492	BRIP1	TRUE	TRUE
chr17	61808699	G	C	ENST00000259008	ENSG00000136492	BRIP1	TRUE	TRUE
chr17	61808699	G	T	ENST00000259008	ENSG00000136492	BRIP1	TRUE	TRUE
chr17	61808703	C	A	ENST00000259008	ENSG00000136492	BRIP1	TRUE	TRUE
chr17	61808706	G	A	ENST00000259008	ENSG00000136492	BRIP1	TRUE	TRUE
chr17	61808715	C	A	ENST00000259008	ENSG00000136492	BRIP1	TRUE	TRUE
chr17	61808718	G	A	ENST00000259008	ENSG00000136492	BRIP1	TRUE	TRUE
chr17	61808721	T	A	ENST00000259008	ENSG00000136492	BRIP1	TRUE	TRUE
chr17	61808728	A	T	ENST00000259008	ENSG00000136492	BRIP1	TRUE	TRUE
chr17	61808731	A	T	ENST00000259008	ENSG00000136492	BRIP1	TRUE	TRUE
chr17	61808734	G	T	ENST00000259008	ENSG00000136492	BRIP1	TRUE	TRUE
chr17	61808743	A	T	ENST00000259008	ENSG00000136492	BRIP1	TRUE	TRUE
chr17	61808758	C	A	ENST00000259008	ENSG00000136492	BRIP1	TRUE	FALSE
chr17	61808758	C	G	ENST00000259008	ENSG00000136492	BRIP1	TRUE	FALSE
chr17	61808758	C	T	ENST00000259008	ENSG00000136492	BRIP1	TRUE	FALSE
chr17	61808759	T	A	ENST00000259008	ENSG00000136492	BRIP1	TRUE	FALSE
chr17	61808759	T	C	ENST00000259008	ENSG00000136492	BRIP1	TRUE	FALSE
chr17	61808759	T	G	ENST00000259008	ENSG00000136492	BRIP1	TRUE	FALSE
chr17	61847099	A	C	ENST00000259008	ENSG00000136492	BRIP1	TRUE	FALSE
chr17	61847099	A	G	ENST00000259008	ENSG00000136492	BRIP1	TRUE	FALSE
chr17	61847099	A	T	ENST00000259008	ENSG00000136492	BRIP1	TRUE	FALSE
chr17	61847100	C	A	ENST00000259008	ENSG00000136492	BRIP1	TRUE	FALSE
chr17	61847100	C	G	ENST00000259008	ENSG00000136492	BRIP1	TRUE	FALSE
chr17	61847100	C	T	ENST00000259008	ENSG00000136492	BRIP1	TRUE	FALSE
chr17	61847103	T	A	ENST00000259008	ENSG00000136492	BRIP1	TRUE	TRUE
chr17	61847106	G	A	ENST00000259008	ENSG00000136492	BRIP1	TRUE	TRUE
chr17	61847111	G	T	ENST00000259008	ENSG00000136492	BRIP1	TRUE	TRUE
chr17	61847127	T	A	ENST00000259008	ENSG00000136492	BRIP1	TRUE	TRUE
chr17	61847130	C	A	ENST00000259008	ENSG00000136492	BRIP1	TRUE	TRUE
chr17	61847148	T	A	ENST00000259008	ENSG00000136492	BRIP1	TRUE	TRUE
chr17	61847157	T	A	ENST00000259008	ENSG00000136492	BRIP1	TRUE	TRUE
chr17	61847160	C	A	ENST00000259008	ENSG00000136492	BRIP1	TRUE	TRUE
chr17	61847162	G	C	ENST00000259008	ENSG00000136492	BRIP1	TRUE	TRUE
chr17	61847162	G	T	ENST00000259008	ENSG00000136492	BRIP1	TRUE	TRUE
chr17	61847172	T	A	ENST00000259008	ENSG00000136492	BRIP1	TRUE	TRUE
chr17	61847180	A	T	ENST00000259008	ENSG00000136492	BRIP1	TRUE	TRUE
chr17	61847193	C	A	ENST00000259008	ENSG00000136492	BRIP1	TRUE	TRUE
chr17	61847199	C	A	ENST00000259008	ENSG00000136492	BRIP1	TRUE	TRUE
chr17	61847203	G	T	ENST00000259008	ENSG00000136492	BRIP1	TRUE	TRUE
chr17	61847214	T	A	ENST00000259008	ENSG00000136492	BRIP1	TRUE	TRUE
chr17	61847217	T	A	ENST00000259008	ENSG00000136492	BRIP1	TRUE	TRUE
chr17	61847221	C	A	ENST00000259008	ENSG00000136492	BRIP1	TRUE	FALSE
chr17	61847221	C	G	ENST00000259008	ENSG00000136492	BRIP1	TRUE	FALSE
chr17	61847221	C	T	ENST00000259008	ENSG00000136492	BRIP1	TRUE	FALSE
chr17	61847222	T	A	ENST00000259008	ENSG00000136492	BRIP1	TRUE	FALSE
chr17	61847222	T	C	ENST00000259008	ENSG00000136492	BRIP1	TRUE	FALSE
chr17	61847222	T	G	ENST00000259008	ENSG00000136492	BRIP1	TRUE	FALSE
chr17	61849127	A	C	ENST00000259008	ENSG00000136492	BRIP1	TRUE	FALSE
chr17	61849127	A	G	ENST00000259008	ENSG00000136492	BRIP1	TRUE	FALSE
chr17	61849127	A	T	ENST00000259008	ENSG00000136492	BRIP1	TRUE	FALSE
chr17	61849128	C	A	ENST00000259008	ENSG00000136492	BRIP1	TRUE	FALSE
chr17	61849128	C	G	ENST00000259008	ENSG00000136492	BRIP1	TRUE	FALSE
chr17	61849128	C	T	ENST00000259008	ENSG00000136492	BRIP1	TRUE	FALSE
chr17	61849131	G	A	ENST00000259008	ENSG00000136492	BRIP1	TRUE	TRUE
chr17	61849134	G	A	ENST00000259008	ENSG00000136492	BRIP1	TRUE	TRUE
chr17	61849143	C	A	ENST00000259008	ENSG00000136492	BRIP1	TRUE	TRUE
chr17	61849145	A	C	ENST00000259008	ENSG00000136492	BRIP1	TRUE	TRUE
chr17	61849145	A	T	ENST00000259008	ENSG00000136492	BRIP1	TRUE	TRUE
chr17	61849152	G	A	ENST00000259008	ENSG00000136492	BRIP1	TRUE	TRUE
chr17	61849158	T	A	ENST00000259008	ENSG00000136492	BRIP1	TRUE	TRUE
chr17	61849161	T	A	ENST00000259008	ENSG00000136492	BRIP1	TRUE	TRUE
chr17	61849164	T	A	ENST00000259008	ENSG00000136492	BRIP1	TRUE	TRUE
chr17	61849167	C	A	ENST00000259008	ENSG00000136492	BRIP1	TRUE	TRUE
chr17	61849173	G	A	ENST00000259008	ENSG00000136492	BRIP1	TRUE	TRUE
chr17	61849188	C	A	ENST00000259008	ENSG00000136492	BRIP1	TRUE	TRUE
chr17	61849194	T	A	ENST00000259008	ENSG00000136492	BRIP1	TRUE	TRUE
chr17	61849195	G	C	ENST00000259008	ENSG00000136492	BRIP1	TRUE	TRUE
chr17	61849195	G	T	ENST00000259008	ENSG00000136492	BRIP1	TRUE	TRUE
chr17	61849209	G	A	ENST00000259008	ENSG00000136492	BRIP1	TRUE	TRUE
chr17	61849212	T	A	ENST00000259008	ENSG00000136492	BRIP1	TRUE	TRUE
chr17	61849215	T	A	ENST00000259008	ENSG00000136492	BRIP1	TRUE	TRUE
chr17	61849223	A	C	ENST00000259008	ENSG00000136492	BRIP1	TRUE	TRUE
chr17	61849223	A	T	ENST00000259008	ENSG00000136492	BRIP1	TRUE	TRUE
chr17	61849227	T	A	ENST00000259008	ENSG00000136492	BRIP1	TRUE	TRUE
chr17	61849245	T	A	ENST00000259008	ENSG00000136492	BRIP1	TRUE	TRUE
chr17	61849248	C	A	ENST00000259008	ENSG00000136492	BRIP1	TRUE	TRUE
chr17	61849257	C	A	ENST00000259008	ENSG00000136492	BRIP1	TRUE	FALSE
chr17	61849257	C	G	ENST00000259008	ENSG00000136492	BRIP1	TRUE	FALSE
chr17	61849257	C	T	ENST00000259008	ENSG00000136492	BRIP1	TRUE	FALSE
chr17	61849258	T	A	ENST00000259008	ENSG00000136492	BRIP1	TRUE	FALSE
chr17	61849258	T	C	ENST00000259008	ENSG00000136492	BRIP1	TRUE	TRUE
chr17	61849258	T	G	ENST00000259008	ENSG00000136492	BRIP1	TRUE	FALSE
chr17	61857056	A	C	ENST00000259008	ENSG00000136492	BRIP1	TRUE	FALSE
chr17	61857056	A	G	ENST00000259008	ENSG00000136492	BRIP1	TRUE	FALSE
chr17	61857056	A	T	ENST00000259008	ENSG00000136492	BRIP1	TRUE	FALSE
chr17	61857057	C	A	ENST00000259008	ENSG00000136492	BRIP1	TRUE	FALSE
chr17	61857057	C	G	ENST00000259008	ENSG00000136492	BRIP1	TRUE	FALSE
chr17	61857057	C	T	ENST00000259008	ENSG00000136492	BRIP1	TRUE	FALSE
chr17	61857061	G	A	ENST00000259008	ENSG00000136492	BRIP1	TRUE	TRUE
chr17	61857062	A	T	ENST00000259008	ENSG00000136492	BRIP1	TRUE	TRUE
chr17	61857069	G	C	ENST00000259008	ENSG00000136492	BRIP1	TRUE	TRUE
chr17	61857069	G	T	ENST00000259008	ENSG00000136492	BRIP1	TRUE	TRUE
chr17	61857072	G	C	ENST00000259008	ENSG00000136492	BRIP1	TRUE	TRUE
chr17	61857072	G	T	ENST00000259008	ENSG00000136492	BRIP1	TRUE	TRUE
chr17	61857085	T	A	ENST00000259008	ENSG00000136492	BRIP1	TRUE	TRUE
chr17	61857088	C	A	ENST00000259008	ENSG00000136492	BRIP1	TRUE	TRUE
chr17	61857107	A	C	ENST00000259008	ENSG00000136492	BRIP1	TRUE	TRUE
chr17	61857107	A	T	ENST00000259008	ENSG00000136492	BRIP1	TRUE	TRUE
chr17	61857123	G	C	ENST00000259008	ENSG00000136492	BRIP1	TRUE	TRUE
chr17	61857123	G	T	ENST00000259008	ENSG00000136492	BRIP1	TRUE	TRUE
chr17	61857130	C	A	ENST00000259008	ENSG00000136492	BRIP1	TRUE	TRUE
chr17	61857133	G	A	ENST00000259008	ENSG00000136492	BRIP1	TRUE	TRUE
chr17	61857160	T	A	ENST00000259008	ENSG00000136492	BRIP1	TRUE	TRUE
chr17	61857162	G	C	ENST00000259008	ENSG00000136492	BRIP1	TRUE	TRUE
chr17	61857162	G	T	ENST00000259008	ENSG00000136492	BRIP1	TRUE	TRUE
chr17	61857167	G	T	ENST00000259008	ENSG00000136492	BRIP1	TRUE	TRUE
chr17	61857173	A	T	ENST00000259008	ENSG00000136492	BRIP1	TRUE	TRUE
chr17	61857176	A	T	ENST00000259008	ENSG00000136492	BRIP1	TRUE	TRUE
chr17	61857179	A	T	ENST00000259008	ENSG00000136492	BRIP1	TRUE	TRUE
chr17	61857183	G	C	ENST00000259008	ENSG00000136492	BRIP1	TRUE	TRUE
chr17	61857183	G	T	ENST00000259008	ENSG00000136492	BRIP1	TRUE	TRUE
chr17	61857186	A	T	ENST00000259008	ENSG00000136492	BRIP1	TRUE	TRUE
chr17	61857190	G	A	ENST00000259008	ENSG00000136492	BRIP1	TRUE	TRUE
chr17	61857196	C	A	ENST00000259008	ENSG00000136492	BRIP1	TRUE	TRUE
chr17	61857202	T	A	ENST00000259008	ENSG00000136492	BRIP1	TRUE	TRUE
chr17	61857205	C	A	ENST00000259008	ENSG00000136492	BRIP1	TRUE	TRUE
chr17	61857217	C	A	ENST00000259008	ENSG00000136492	BRIP1	TRUE	TRUE
chr17	61857229	T	A	ENST00000259008	ENSG00000136492	BRIP1	TRUE	TRUE
chr17	61857232	C	A	ENST00000259008	ENSG00000136492	BRIP1	TRUE	FALSE
chr17	61857232	C	G	ENST00000259008	ENSG00000136492	BRIP1	TRUE	FALSE
chr17	61857232	C	T	ENST00000259008	ENSG00000136492	BRIP1	TRUE	FALSE
chr17	61857233	T	A	ENST00000259008	ENSG00000136492	BRIP1	TRUE	FALSE
chr17	61857233	T	C	ENST00000259008	ENSG00000136492	BRIP1	TRUE	FALSE
chr17	61857233	T	G	ENST00000259008	ENSG00000136492	BRIP1	TRUE	FALSE
chr17	61859794	A	C	ENST00000259008	ENSG00000136492	BRIP1	TRUE	FALSE
chr17	61859794	A	G	ENST00000259008	ENSG00000136492	BRIP1	TRUE	FALSE
chr17	61859794	A	T	ENST00000259008	ENSG00000136492	BRIP1	TRUE	FALSE
chr17	61859795	C	A	ENST00000259008	ENSG00000136492	BRIP1	TRUE	FALSE
chr17	61859795	C	G	ENST00000259008	ENSG00000136492	BRIP1	TRUE	FALSE
chr17	61859795	C	T	ENST00000259008	ENSG00000136492	BRIP1	TRUE	FALSE
chr17	61859808	G	A	ENST00000259008	ENSG00000136492	BRIP1	TRUE	TRUE
chr17	61859811	G	A	ENST00000259008	ENSG00000136492	BRIP1	TRUE	TRUE
chr17	61859812	C	T	ENST00000259008	ENSG00000136492	BRIP1	TRUE	TRUE
chr17	61859813	C	T	ENST00000259008	ENSG00000136492	BRIP1	TRUE	TRUE
chr17	61859819	A	C	ENST00000259008	ENSG00000136492	BRIP1	TRUE	TRUE
chr17	61859819	A	T	ENST00000259008	ENSG00000136492	BRIP1	TRUE	TRUE
chr17	61859827	A	T	ENST00000259008	ENSG00000136492	BRIP1	TRUE	TRUE
chr17	61859834	A	C	ENST00000259008	ENSG00000136492	BRIP1	TRUE	TRUE
chr17	61859834	A	T	ENST00000259008	ENSG00000136492	BRIP1	TRUE	TRUE
chr17	61859840	A	C	ENST00000259008	ENSG00000136492	BRIP1	TRUE	TRUE
chr17	61859840	A	T	ENST00000259008	ENSG00000136492	BRIP1	TRUE	TRUE
chr17	61859847	T	A	ENST00000259008	ENSG00000136492	BRIP1	TRUE	TRUE
chr17	61859850	C	A	ENST00000259008	ENSG00000136492	BRIP1	TRUE	TRUE
chr17	61859856	C	A	ENST00000259008	ENSG00000136492	BRIP1	TRUE	TRUE
chr17	61859868	C	A	ENST00000259008	ENSG00000136492	BRIP1	TRUE	TRUE
chr17	61859870	A	T	ENST00000259008	ENSG00000136492	BRIP1	TRUE	TRUE
chr17	61859873	A	T	ENST00000259008	ENSG00000136492	BRIP1	TRUE	TRUE
chr17	61859875	A	T	ENST00000259008	ENSG00000136492	BRIP1	TRUE	TRUE
chr17	61859883	G	A	ENST00000259008	ENSG00000136492	BRIP1	TRUE	TRUE
chr17	61859886	T	A	ENST00000259008	ENSG00000136492	BRIP1	TRUE	TRUE
chr17	61859894	A	C	ENST00000259008	ENSG00000136492	BRIP1	TRUE	TRUE
chr17	61859894	A	T	ENST00000259008	ENSG00000136492	BRIP1	TRUE	TRUE
chr17	61859898	C	A	ENST00000259008	ENSG00000136492	BRIP1	TRUE	TRUE
chr17	61859901	T	A	ENST00000259008	ENSG00000136492	BRIP1	TRUE	TRUE
chr17	61859908	C	A	ENST00000259008	ENSG00000136492	BRIP1	TRUE	FALSE
chr17	61859908	C	G	ENST00000259008	ENSG00000136492	BRIP1	TRUE	FALSE
chr17	61859908	C	T	ENST00000259008	ENSG00000136492	BRIP1	TRUE	FALSE
chr17	61859909	T	A	ENST00000259008	ENSG00000136492	BRIP1	TRUE	FALSE
chr17	61859909	T	C	ENST00000259008	ENSG00000136492	BRIP1	TRUE	FALSE
chr17	61859909	T	G	ENST00000259008	ENSG00000136492	BRIP1	TRUE	FALSE
chr17	61861445	A	C	ENST00000259008	ENSG00000136492	BRIP1	TRUE	FALSE
chr17	61861445	A	G	ENST00000259008	ENSG00000136492	BRIP1	TRUE	FALSE
chr17	61861445	A	T	ENST00000259008	ENSG00000136492	BRIP1	TRUE	FALSE
chr17	61861446	C	A	ENST00000259008	ENSG00000136492	BRIP1	TRUE	FALSE
chr17	61861446	C	G	ENST00000259008	ENSG00000136492	BRIP1	TRUE	FALSE
chr17	61861446	C	T	ENST00000259008	ENSG00000136492	BRIP1	TRUE	FALSE
chr17	61861467	G	A	ENST00000259008	ENSG00000136492	BRIP1	TRUE	TRUE
chr17	61861469	G	C	ENST00000259008	ENSG00000136492	BRIP1	TRUE	FALSE
chr17	61861469	G	T	ENST00000259008	ENSG00000136492	BRIP1	TRUE	FALSE
chr17	61861474	G	C	ENST00000259008	ENSG00000136492	BRIP1	TRUE	FALSE
chr17	61861474	G	T	ENST00000259008	ENSG00000136492	BRIP1	TRUE	FALSE
chr17	61861482	T	A	ENST00000259008	ENSG00000136492	BRIP1	TRUE	FALSE
chr17	61861483	A	C	ENST00000259008	ENSG00000136492	BRIP1	TRUE	FALSE
chr17	61861483	A	T	ENST00000259008	ENSG00000136492	BRIP1	TRUE	FALSE
chr17	61861492	G	C	ENST00000259008	ENSG00000136492	BRIP1	FALSE	FALSE
chr17	61861492	G	T	ENST00000259008	ENSG00000136492	BRIP1	FALSE	FALSE
chr17	61861500	T	A	ENST00000259008	ENSG00000136492	BRIP1	FALSE	FALSE
chr17	61861516	A	C	ENST00000259008	ENSG00000136492	BRIP1	FALSE	FALSE
chr17	61861516	A	T	ENST00000259008	ENSG00000136492	BRIP1	FALSE	FALSE
chr17	61861521	C	A	ENST00000259008	ENSG00000136492	BRIP1	FALSE	FALSE
chr17	61861525	C	T	ENST00000259008	ENSG00000136492	BRIP1	FALSE	FALSE
chr17	61861526	C	T	ENST00000259008	ENSG00000136492	BRIP1	FALSE	FALSE
chr17	61861532	G	C	ENST00000259008	ENSG00000136492	BRIP1	FALSE	FALSE
chr17	61861532	G	T	ENST00000259008	ENSG00000136492	BRIP1	FALSE	FALSE
chr17	61861570	C	A	ENST00000259008	ENSG00000136492	BRIP1	TRUE	FALSE
chr17	61861570	C	G	ENST00000259008	ENSG00000136492	BRIP1	TRUE	FALSE
chr17	61861570	C	T	ENST00000259008	ENSG00000136492	BRIP1	TRUE	FALSE
chr17	61861571	T	A	ENST00000259008	ENSG00000136492	BRIP1	TRUE	FALSE
chr17	61861571	T	C	ENST00000259008	ENSG00000136492	BRIP1	TRUE	FALSE
chr17	61861571	T	G	ENST00000259008	ENSG00000136492	BRIP1	TRUE	FALSE
chr17	61863282	G	A	ENST00000259008	ENSG00000136492	BRIP1	FALSE	FALSE
chr17	61863282	G	C	ENST00000259008	ENSG00000136492	BRIP1	TRUE	FALSE
chr17	61863282	G	T	ENST00000259008	ENSG00000136492	BRIP1	TRUE	FALSE
chr17	61863283	C	A	ENST00000259008	ENSG00000136492	BRIP1	TRUE	FALSE
chr17	61863283	C	G	ENST00000259008	ENSG00000136492	BRIP1	TRUE	FALSE
chr17	61863283	C	T	ENST00000259008	ENSG00000136492	BRIP1	TRUE	FALSE
chr17	61867565	C	A	ENST00000251334	ENSG00000108506	INTS2	FALSE	FALSE
chr17	61867589	C	A	ENST00000251334	ENSG00000108506	INTS2	FALSE	FALSE
chr17	61867601	T	A	ENST00000251334	ENSG00000108506	INTS2	FALSE	FALSE
chr17	61867604	C	A	ENST00000251334	ENSG00000108506	INTS2	FALSE	FALSE
chr17	61867608	A	T	ENST00000251334	ENSG00000108506	INTS2	FALSE	FALSE
chr17	61867614	A	T	ENST00000251334	ENSG00000108506	INTS2	FALSE	FALSE
chr17	61867622	G	A	ENST00000251334	ENSG00000108506	INTS2	FALSE	FALSE
chr17	61867643	C	A	ENST00000251334	ENSG00000108506	INTS2	FALSE	FALSE
chr17	61867658	C	A	ENST00000251334	ENSG00000108506	INTS2	FALSE	FALSE
chr17	61867664	T	A	ENST00000251334	ENSG00000108506	INTS2	FALSE	FALSE
chr17	61867665	A	C	ENST00000251334	ENSG00000108506	INTS2	FALSE	FALSE
chr17	61867665	A	T	ENST00000251334	ENSG00000108506	INTS2	FALSE	FALSE
chr17	61867672	G	C	ENST00000251334	ENSG00000108506	INTS2	FALSE	FALSE
chr17	61867672	G	T	ENST00000251334	ENSG00000108506	INTS2	FALSE	FALSE
chr17	61867679	T	A	ENST00000251334	ENSG00000108506	INTS2	FALSE	FALSE
chr17	61867680	A	T	ENST00000251334	ENSG00000108506	INTS2	FALSE	FALSE
chr17	61867688	G	A	ENST00000251334	ENSG00000108506	INTS2	FALSE	FALSE
chr17	61867692	C	T	ENST00000251334	ENSG00000108506	INTS2	FALSE	FALSE
chr17	61867693	C	T	ENST00000251334	ENSG00000108506	INTS2	FALSE	FALSE
chr17	61867697	C	A	ENST00000251334	ENSG00000108506	INTS2	FALSE	FALSE
chr17	61867706	T	A	ENST00000251334	ENSG00000108506	INTS2	FALSE	FALSE
chr17	61867709	C	A	ENST00000251334	ENSG00000108506	INTS2	FALSE	FALSE
chr17	61867712	T	A	ENST00000251334	ENSG00000108506	INTS2	FALSE	FALSE
chr17	61867718	G	A	ENST00000251334	ENSG00000108506	INTS2	FALSE	FALSE
chr17	61867721	G	A	ENST00000251334	ENSG00000108506	INTS2	FALSE	FALSE
chr17	61867727	C	A	ENST00000251334	ENSG00000108506	INTS2	TRUE	TRUE
chr17	61867727	C	G	ENST00000251334	ENSG00000108506	INTS2	TRUE	TRUE
chr17	61867727	C	T	ENST00000251334	ENSG00000108506	INTS2	TRUE	TRUE
chr17	61867728	T	A	ENST00000251334	ENSG00000108506	INTS2	TRUE	TRUE
chr17	61867728	T	C	ENST00000251334	ENSG00000108506	INTS2	TRUE	TRUE
chr17	61867728	T	G	ENST00000251334	ENSG00000108506	INTS2	TRUE	TRUE
chr17	61867831	A	C	ENST00000251334	ENSG00000108506	INTS2	TRUE	FALSE
chr17	61867831	A	G	ENST00000251334	ENSG00000108506	INTS2	TRUE	FALSE
chr17	61867831	A	T	ENST00000251334	ENSG00000108506	INTS2	TRUE	FALSE
chr17	61867832	C	A	ENST00000251334	ENSG00000108506	INTS2	TRUE	FALSE
chr17	61867832	C	G	ENST00000251334	ENSG00000108506	INTS2	TRUE	FALSE
chr17	61867832	C	T	ENST00000251334	ENSG00000108506	INTS2	TRUE	FALSE
chr17	61867857	T	A	ENST00000251334	ENSG00000108506	INTS2	FALSE	FALSE
chr17	61867863	G	A	ENST00000251334	ENSG00000108506	INTS2	FALSE	FALSE
chr17	61867882	A	T	ENST00000251334	ENSG00000108506	INTS2	FALSE	FALSE
chr17	61867890	G	A	ENST00000251334	ENSG00000108506	INTS2	TRUE	TRUE
chr17	61867899	G	A	ENST00000251334	ENSG00000108506	INTS2	TRUE	TRUE
chr17	61867907	A	T	ENST00000251334	ENSG00000108506	INTS2	TRUE	TRUE
chr17	61867923	C	A	ENST00000251334	ENSG00000108506	INTS2	TRUE	TRUE
chr17	61867924	A	C	ENST00000251334	ENSG00000108506	INTS2	TRUE	TRUE
chr17	61867924	A	T	ENST00000251334	ENSG00000108506	INTS2	TRUE	TRUE
chr17	61867928	A	T	ENST00000251334	ENSG00000108506	INTS2	TRUE	TRUE
chr17	61867944	G	A	ENST00000251334	ENSG00000108506	INTS2	TRUE	TRUE
chr17	61867945	A	T	ENST00000251334	ENSG00000108506	INTS2	TRUE	TRUE
chr17	61867958	A	T	ENST00000251334	ENSG00000108506	INTS2	TRUE	TRUE
chr17	61867987	A	C	ENST00000251334	ENSG00000108506	INTS2	TRUE	TRUE
chr17	61867987	A	T	ENST00000251334	ENSG00000108506	INTS2	TRUE	TRUE
chr17	61867995	T	A	ENST00000251334	ENSG00000108506	INTS2	TRUE	TRUE
chr17	61868001	G	A	ENST00000251334	ENSG00000108506	INTS2	TRUE	TRUE
chr17	61868006	A	C	ENST00000251334	ENSG00000108506	INTS2	TRUE	TRUE
chr17	61868006	A	T	ENST00000251334	ENSG00000108506	INTS2	TRUE	TRUE
chr17	61868010	C	A	ENST00000251334	ENSG00000108506	INTS2	TRUE	FALSE
chr17	61868010	C	G	ENST00000251334	ENSG00000108506	INTS2	TRUE	FALSE
chr17	61868010	C	T	ENST00000251334	ENSG00000108506	INTS2	TRUE	FALSE
chr17	61868011	T	A	ENST00000251334	ENSG00000108506	INTS2	TRUE	FALSE
chr17	61868011	T	C	ENST00000251334	ENSG00000108506	INTS2	TRUE	FALSE
chr17	61868011	T	G	ENST00000251334	ENSG00000108506	INTS2	TRUE	FALSE
chr17	61869032	A	C	ENST00000251334	ENSG00000108506	INTS2	TRUE	FALSE
chr17	61869032	A	G	ENST00000251334	ENSG00000108506	INTS2	TRUE	FALSE
chr17	61869032	A	T	ENST00000251334	ENSG00000108506	INTS2	TRUE	FALSE
chr17	61869033	C	A	ENST00000251334	ENSG00000108506	INTS2	TRUE	FALSE
chr17	61869033	C	G	ENST00000251334	ENSG00000108506	INTS2	TRUE	FALSE
chr17	61869033	C	T	ENST00000251334	ENSG00000108506	INTS2	TRUE	FALSE
chr17	61869039	A	C	ENST00000251334	ENSG00000108506	INTS2
chr17	61869039	A	T	ENST00000251334	ENSG00000108506	INTS2
chr17	61869042	A	T	ENST00000251334	ENSG00000108506	INTS2
chr17	61869049	C	A	ENST00000251334	ENSG00000108506	INTS2
chr17	61869066	A	C	ENST00000251334	ENSG00000108506	INTS2
chr17	61869066	A	T	ENST00000251334	ENSG00000108506	INTS2
chr17	61869084	G	C	ENST00000251334	ENSG00000108506	INTS2
chr17	61869084	G	T	ENST00000251334	ENSG00000108506	INTS2
chr17	61869088	T	A	ENST00000251334	ENSG00000108506	INTS2
chr17	61869093	A	C	ENST00000251334	ENSG00000108506	INTS2
chr17	61869093	A	T	ENST00000251334	ENSG00000108506	INTS2
chr17	61869098	A	C	ENST00000251334	ENSG00000108506	INTS2
chr17	61869098	A	T	ENST00000251334	ENSG00000108506	INTS2
chr17	61869103	G	A	ENST00000251334	ENSG00000108506	INTS2	TRUE	TRUE
chr17	61869107	A	T	ENST00000251334	ENSG00000108506	INTS2	TRUE	TRUE
chr17	61869111	A	T	ENST00000251334	ENSG00000108506	INTS2	TRUE	TRUE
chr17	61869123	A	T	ENST00000251334	ENSG00000108506	INTS2	TRUE	TRUE
chr17	61869127	G	A	ENST00000251334	ENSG00000108506	INTS2	TRUE	TRUE
chr17	61869140	C	A	ENST00000251334	ENSG00000108506	INTS2	TRUE	FALSE
chr17	61869140	C	G	ENST00000251334	ENSG00000108506	INTS2	TRUE	FALSE
chr17	61869140	C	T	ENST00000251334	ENSG00000108506	INTS2	TRUE	FALSE
chr17	61869141	T	A	ENST00000251334	ENSG00000108506	INTS2	TRUE	FALSE
chr17	61869141	T	C	ENST00000251334	ENSG00000108506	INTS2	TRUE	FALSE
chr17	61869141	T	G	ENST00000251334	ENSG00000108506	INTS2	TRUE	FALSE
chr17	61869271	A	C	ENST00000251334	ENSG00000108506	INTS2	TRUE	FALSE
chr17	61869271	A	G	ENST00000251334	ENSG00000108506	INTS2	TRUE	FALSE
chr17	61869271	A	T	ENST00000251334	ENSG00000108506	INTS2	TRUE	FALSE
chr17	61869272	C	A	ENST00000251334	ENSG00000108506	INTS2	TRUE	FALSE
chr17	61869272	C	G	ENST00000251334	ENSG00000108506	INTS2	TRUE	FALSE
chr17	61869272	C	T	ENST00000251334	ENSG00000108506	INTS2	TRUE	FALSE
chr17	61869275	G	A	ENST00000251334	ENSG00000108506	INTS2	TRUE	TRUE
chr17	61869278	T	A	ENST00000251334	ENSG00000108506	INTS2	TRUE	TRUE
chr17	61869281	C	A	ENST00000251334	ENSG00000108506	INTS2	TRUE	TRUE
chr17	61869287	C	A	ENST00000251334	ENSG00000108506	INTS2	TRUE	TRUE
chr17	61869293	G	A	ENST00000251334	ENSG00000108506	INTS2	TRUE	TRUE
chr17	61869305	C	A	ENST00000251334	ENSG00000108506	INTS2	TRUE	TRUE
chr17	61869321	A	T	ENST00000251334	ENSG00000108506	INTS2	TRUE	TRUE
chr17	61869361	A	T	ENST00000251334	ENSG00000108506	INTS2	TRUE	TRUE
chr17	61869368	C	A	ENST00000251334	ENSG00000108506	INTS2	TRUE	TRUE
chr17	61869369	A	T	ENST00000251334	ENSG00000108506	INTS2	TRUE	TRUE
chr17	61869375	A	C	ENST00000251334	ENSG00000108506	INTS2	TRUE	TRUE
chr17	61869375	A	T	ENST00000251334	ENSG00000108506	INTS2	TRUE	TRUE
chr17	61869381	C	A	ENST00000251334	ENSG00000108506	INTS2	TRUE	FALSE
chr17	61869381	C	G	ENST00000251334	ENSG00000108506	INTS2	TRUE	FALSE
chr17	61869381	C	T	ENST00000251334	ENSG00000108506	INTS2	TRUE	FALSE
chr17	61869382	T	A	ENST00000251334	ENSG00000108506	INTS2	TRUE	FALSE
chr17	61869382	T	C	ENST00000251334	ENSG00000108506	INTS2	TRUE	FALSE
chr17	61869382	T	G	ENST00000251334	ENSG00000108506	INTS2	TRUE	FALSE
chr17	61869735	A	C	ENST00000251334	ENSG00000108506	INTS2	TRUE	FALSE
chr17	61869735	A	G	ENST00000251334	ENSG00000108506	INTS2	TRUE	FALSE
chr17	61869735	A	T	ENST00000251334	ENSG00000108506	INTS2	TRUE	FALSE
chr17	61869736	C	A	ENST00000251334	ENSG00000108506	INTS2	TRUE	FALSE
chr17	61869736	C	G	ENST00000251334	ENSG00000108506	INTS2	TRUE	FALSE
chr17	61869736	C	T	ENST00000251334	ENSG00000108506	INTS2	TRUE	FALSE
chr17	61869739	G	A	ENST00000251334	ENSG00000108506	INTS2	TRUE	TRUE
chr17	61869754	T	A	ENST00000251334	ENSG00000108506	INTS2	TRUE	TRUE
chr17	61869776	G	C	ENST00000251334	ENSG00000108506	INTS2	TRUE	TRUE
chr17	61869776	G	T	ENST00000251334	ENSG00000108506	INTS2	TRUE	TRUE
chr17	61869784	G	A	ENST00000251334	ENSG00000108506	INTS2	TRUE	TRUE
chr17	61869789	A	T	ENST00000251334	ENSG00000108506	INTS2	TRUE	TRUE
chr17	61869794	A	T	ENST00000251334	ENSG00000108506	INTS2	TRUE	TRUE
chr17	61869797	A	T	ENST00000251334	ENSG00000108506	INTS2	TRUE	TRUE
chr17	61869806	G	T	ENST00000251334	ENSG00000108506	INTS2	TRUE	TRUE
chr17	61869811	G	A	ENST00000251334	ENSG00000108506	INTS2	TRUE	TRUE
chr17	61869817	C	A	ENST00000251334	ENSG00000108506	INTS2	TRUE	TRUE
chr17	61869820	G	A	ENST00000251334	ENSG00000108506	INTS2	TRUE	TRUE
chr17	61869827	A	T	ENST00000251334	ENSG00000108506	INTS2	TRUE	TRUE
chr17	61869834	A	T	ENST00000251334	ENSG00000108506	INTS2	TRUE	TRUE
chr17	61869844	C	A	ENST00000251334	ENSG00000108506	INTS2	TRUE	TRUE
chr17	61869847	C	A	ENST00000251334	ENSG00000108506	INTS2	TRUE	TRUE
chr17	61869850	C	A	ENST00000251334	ENSG00000108506	INTS2	TRUE	TRUE
chr17	61869853	C	A	ENST00000251334	ENSG00000108506	INTS2	TRUE	TRUE
chr17	61869859	C	A	ENST00000251334	ENSG00000108506	INTS2	TRUE	TRUE
chr17	61869862	T	A	ENST00000251334	ENSG00000108506	INTS2	TRUE	TRUE
chr17	61869892	G	A	ENST00000251334	ENSG00000108506	INTS2	TRUE	TRUE
chr17	61869901	T	A	ENST00000251334	ENSG00000108506	INTS2	TRUE	TRUE
chr17	61869903	A	C	ENST00000251334	ENSG00000108506	INTS2	TRUE	TRUE
chr17	61869903	A	T	ENST00000251334	ENSG00000108506	INTS2	TRUE	TRUE
chr17	61869906	A	T	ENST00000251334	ENSG00000108506	INTS2	TRUE	TRUE
chr17	61869934	T	A	ENST00000251334	ENSG00000108506	INTS2	TRUE	TRUE
chr17	61869937	C	A	ENST00000251334	ENSG00000108506	INTS2	TRUE	TRUE
chr17	61869940	C	A	ENST00000251334	ENSG00000108506	INTS2	TRUE	TRUE
chr17	61869943	C	A	ENST00000251334	ENSG00000108506	INTS2	TRUE	TRUE
chr17	61869953	G	T	ENST00000251334	ENSG00000108506	INTS2	TRUE	TRUE
chr17	61869961	C	A	ENST00000251334	ENSG00000108506	INTS2	TRUE	TRUE
chr17	61869963	A	C	ENST00000251334	ENSG00000108506	INTS2	TRUE	TRUE
chr17	61869963	A	T	ENST00000251334	ENSG00000108506	INTS2	TRUE	TRUE
chr17	61869973	G	A	ENST00000251334	ENSG00000108506	INTS2	TRUE	TRUE
chr17	61869989	C	A	ENST00000251334	ENSG00000108506	INTS2	TRUE	FALSE
chr17	61869989	C	G	ENST00000251334	ENSG00000108506	INTS2	TRUE	FALSE
chr17	61869989	C	T	ENST00000251334	ENSG00000108506	INTS2	TRUE	FALSE
chr17	61869990	T	A	ENST00000251334	ENSG00000108506	INTS2	TRUE	FALSE
chr17	61869990	T	C	ENST00000251334	ENSG00000108506	INTS2	TRUE	FALSE
chr17	61869990	T	G	ENST00000251334	ENSG00000108506	INTS2	TRUE	FALSE
chr17	61872263	A	C	ENST00000251334	ENSG00000108506	INTS2	TRUE	FALSE
chr17	61872263	A	G	ENST00000251334	ENSG00000108506	INTS2	TRUE	FALSE
chr17	61872263	A	T	ENST00000251334	ENSG00000108506	INTS2	TRUE	FALSE
chr17	61872264	C	A	ENST00000251334	ENSG00000108506	INTS2	TRUE	FALSE
chr17	61872264	C	G	ENST00000251334	ENSG00000108506	INTS2	TRUE	FALSE
chr17	61872264	C	T	ENST00000251334	ENSG00000108506	INTS2	TRUE	FALSE
chr17	61872267	G	A	ENST00000251334	ENSG00000108506	INTS2	TRUE	TRUE
chr17	61872278	A	C	ENST00000251334	ENSG00000108506	INTS2	TRUE	TRUE
chr17	61872278	A	T	ENST00000251334	ENSG00000108506	INTS2	TRUE	TRUE
chr17	61872288	T	A	ENST00000251334	ENSG00000108506	INTS2	TRUE	TRUE
chr17	61872290	A	T	ENST00000251334	ENSG00000108506	INTS2	TRUE	TRUE
chr17	61872294	C	A	ENST00000251334	ENSG00000108506	INTS2	TRUE	TRUE
chr17	61872297	C	A	ENST00000251334	ENSG00000108506	INTS2	TRUE	TRUE
chr17	61872309	C	A	ENST00000251334	ENSG00000108506	INTS2	TRUE	TRUE
chr17	61872324	G	A	ENST00000251334	ENSG00000108506	INTS2	TRUE	TRUE
chr17	61872327	C	A	ENST00000251334	ENSG00000108506	INTS2	TRUE	TRUE
chr17	61872332	A	C	ENST00000251334	ENSG00000108506	INTS2	TRUE	TRUE
chr17	61872332	A	T	ENST00000251334	ENSG00000108506	INTS2	TRUE	TRUE
chr17	61872351	G	A	ENST00000251334	ENSG00000108506	INTS2	TRUE	TRUE
chr17	61872366	G	A	ENST00000251334	ENSG00000108506	INTS2	TRUE	TRUE
chr17	61872369	C	A	ENST00000251334	ENSG00000108506	INTS2	TRUE	TRUE
chr17	61872375	C	A	ENST00000251334	ENSG00000108506	INTS2	TRUE	TRUE
chr17	61872378	T	A	ENST00000251334	ENSG00000108506	INTS2	TRUE	TRUE
chr17	61872394	G	C	ENST00000251334	ENSG00000108506	INTS2	TRUE	TRUE
chr17	61872394	G	T	ENST00000251334	ENSG00000108506	INTS2	TRUE	TRUE
chr17	61872402	T	A	ENST00000251334	ENSG00000108506	INTS2	TRUE	TRUE
chr17	61872415	A	C	ENST00000251334	ENSG00000108506	INTS2	TRUE	TRUE
chr17	61872415	A	T	ENST00000251334	ENSG00000108506	INTS2	TRUE	TRUE
chr17	61872420	C	A	ENST00000251334	ENSG00000108506	INTS2	TRUE	TRUE
chr17	61872425	A	T	ENST00000251334	ENSG00000108506	INTS2	TRUE	TRUE
chr17	61872457	G	T	ENST00000251334	ENSG00000108506	INTS2	TRUE	TRUE
chr17	61872461	C	A	ENST00000251334	ENSG00000108506	INTS2	TRUE	FALSE
chr17	61872461	C	G	ENST00000251334	ENSG00000108506	INTS2	TRUE	FALSE
chr17	61872461	C	T	ENST00000251334	ENSG00000108506	INTS2	TRUE	FALSE
chr17	61872462	T	A	ENST00000251334	ENSG00000108506	INTS2	TRUE	TRUE
chr17	61872462	T	C	ENST00000251334	ENSG00000108506	INTS2	TRUE	TRUE
chr17	61872462	T	G	ENST00000251334	ENSG00000108506	INTS2	TRUE	TRUE
chr17	61874911	A	C	ENST00000251334	ENSG00000108506	INTS2	TRUE	FALSE
chr17	61874911	A	G	ENST00000251334	ENSG00000108506	INTS2	TRUE	FALSE
chr17	61874911	A	T	ENST00000251334	ENSG00000108506	INTS2	TRUE	FALSE
chr17	61874912	C	A	ENST00000251334	ENSG00000108506	INTS2	TRUE	FALSE
chr17	61874912	C	G	ENST00000251334	ENSG00000108506	INTS2	TRUE	FALSE
chr17	61874912	C	T	ENST00000251334	ENSG00000108506	INTS2	TRUE	FALSE
chr17	61874914	T	A	ENST00000251334	ENSG00000108506	INTS2	TRUE	TRUE
chr17	61874926	G	A	ENST00000251334	ENSG00000108506	INTS2	TRUE	TRUE
chr17	61874930	A	T	ENST00000251334	ENSG00000108506	INTS2	TRUE	TRUE
chr17	61874971	G	A	ENST00000251334	ENSG00000108506	INTS2	TRUE	TRUE
chr17	61874975	A	C	ENST00000251334	ENSG00000108506	INTS2	TRUE	TRUE
chr17	61874975	A	T	ENST00000251334	ENSG00000108506	INTS2	TRUE	TRUE
chr17	61874980	T	A	ENST00000251334	ENSG00000108506	INTS2	TRUE	TRUE
chr17	61874983	G	A	ENST00000251334	ENSG00000108506	INTS2	TRUE	TRUE
chr17	61874986	G	A	ENST00000251334	ENSG00000108506	INTS2	TRUE	TRUE
chr17	61874989	G	A	ENST00000251334	ENSG00000108506	INTS2	TRUE	TRUE
chr17	61874998	T	A	ENST00000251334	ENSG00000108506	INTS2	TRUE	TRUE
chr17	61875003	G	C	ENST00000251334	ENSG00000108506	INTS2	TRUE	TRUE
chr17	61875003	G	T	ENST00000251334	ENSG00000108506	INTS2	TRUE	TRUE
chr17	61875010	G	A	ENST00000251334	ENSG00000108506	INTS2	TRUE	TRUE
chr17	61875032	C	T	ENST00000251334	ENSG00000108506	INTS2	TRUE	TRUE
chr17	61875033	C	T	ENST00000251334	ENSG00000108506	INTS2	TRUE	TRUE
chr17	61875039	C	A	ENST00000251334	ENSG00000108506	INTS2	TRUE	FALSE
chr17	61875039	C	G	ENST00000251334	ENSG00000108506	INTS2	TRUE	FALSE
chr17	61875039	C	T	ENST00000251334	ENSG00000108506	INTS2	TRUE	FALSE
chr17	61875040	T	A	ENST00000251334	ENSG00000108506	INTS2	TRUE	FALSE
chr17	61875040	T	C	ENST00000251334	ENSG00000108506	INTS2	TRUE	FALSE
chr17	61875040	T	G	ENST00000251334	ENSG00000108506	INTS2	TRUE	FALSE
chr17	61877885	A	C	ENST00000251334	ENSG00000108506	INTS2	TRUE	FALSE
chr17	61877885	A	G	ENST00000251334	ENSG00000108506	INTS2	TRUE	FALSE
chr17	61877885	A	T	ENST00000251334	ENSG00000108506	INTS2	TRUE	FALSE
chr17	61877886	C	A	ENST00000251334	ENSG00000108506	INTS2	TRUE	FALSE
chr17	61877886	C	G	ENST00000251334	ENSG00000108506	INTS2	TRUE	FALSE
chr17	61877886	C	T	ENST00000251334	ENSG00000108506	INTS2	TRUE	FALSE
chr17	61877891	T	A	ENST00000251334	ENSG00000108506	INTS2	TRUE	TRUE
chr17	61877916	C	T	ENST00000251334	ENSG00000108506	INTS2	TRUE	TRUE
chr17	61877917	C	T	ENST00000251334	ENSG00000108506	INTS2	TRUE	TRUE
chr17	61877924	T	A	ENST00000251334	ENSG00000108506	INTS2	TRUE	TRUE
chr17	61877936	G	A	ENST00000251334	ENSG00000108506	INTS2	TRUE	TRUE
chr17	61877945	T	A	ENST00000251334	ENSG00000108506	INTS2	TRUE	TRUE
chr17	61877959	G	C	ENST00000251334	ENSG00000108506	INTS2	TRUE	TRUE
chr17	61877959	G	T	ENST00000251334	ENSG00000108506	INTS2	TRUE	TRUE
chr17	61877965	A	T	ENST00000251334	ENSG00000108506	INTS2	TRUE	TRUE
chr17	61877972	G	A	ENST00000251334	ENSG00000108506	INTS2	TRUE	TRUE
chr17	61877989	A	C	ENST00000251334	ENSG00000108506	INTS2	TRUE	TRUE
chr17	61877989	A	T	ENST00000251334	ENSG00000108506	INTS2	TRUE	TRUE
chr17	61877996	C	A	ENST00000251334	ENSG00000108506	INTS2	TRUE	TRUE
chr17	61878000	A	C	ENST00000251334	ENSG00000108506	INTS2	TRUE	TRUE
chr17	61878000	A	T	ENST00000251334	ENSG00000108506	INTS2	TRUE	TRUE
chr17	61878014	C	A	ENST00000251334	ENSG00000108506	INTS2	TRUE	TRUE
chr17	61878034	A	T	ENST00000251334	ENSG00000108506	INTS2	TRUE	TRUE
chr17	61878041	C	A	ENST00000251334	ENSG00000108506	INTS2	TRUE	TRUE
chr17	61878050	G	A	ENST00000251334	ENSG00000108506	INTS2	TRUE	TRUE
chr17	61878059	G	A	ENST00000251334	ENSG00000108506	INTS2	TRUE	TRUE
chr17	61878082	G	C	ENST00000251334	ENSG00000108506	INTS2	TRUE	TRUE
chr17	61878082	G	T	ENST00000251334	ENSG00000108506	INTS2	TRUE	TRUE
chr17	61878089	C	A	ENST00000251334	ENSG00000108506	INTS2	TRUE	FALSE
chr17	61878089	C	G	ENST00000251334	ENSG00000108506	INTS2	TRUE	FALSE
chr17	61878089	C	T	ENST00000251334	ENSG00000108506	INTS2	TRUE	FALSE
chr17	61878090	T	A	ENST00000251334	ENSG00000108506	INTS2	TRUE	FALSE
chr17	61878090	T	C	ENST00000251334	ENSG00000108506	INTS2	TRUE	FALSE
chr17	61878090	T	G	ENST00000251334	ENSG00000108506	INTS2	TRUE	FALSE
chr17	61881005	A	C	ENST00000251334	ENSG00000108506	INTS2	TRUE	FALSE
chr17	61881005	A	G	ENST00000251334	ENSG00000108506	INTS2	TRUE	FALSE
chr17	61881005	A	T	ENST00000251334	ENSG00000108506	INTS2	TRUE	FALSE
chr17	61881006	C	A	ENST00000251334	ENSG00000108506	INTS2	TRUE	FALSE
chr17	61881006	C	G	ENST00000251334	ENSG00000108506	INTS2	TRUE	FALSE
chr17	61881006	C	T	ENST00000251334	ENSG00000108506	INTS2	TRUE	FALSE
chr17	61881010	C	A	ENST00000251334	ENSG00000108506	INTS2	TRUE	TRUE
chr17	61881013	G	A	ENST00000251334	ENSG00000108506	INTS2	TRUE	TRUE
chr17	61881019	G	A	ENST00000251334	ENSG00000108506	INTS2	TRUE	TRUE
chr17	61881022	T	A	ENST00000251334	ENSG00000108506	INTS2	TRUE	TRUE
chr17	61881037	T	A	ENST00000251334	ENSG00000108506	INTS2	TRUE	TRUE
chr17	61881061	G	A	ENST00000251334	ENSG00000108506	INTS2	TRUE	TRUE
chr17	61881091	C	A	ENST00000251334	ENSG00000108506	INTS2	TRUE	TRUE
chr17	61881094	C	A	ENST00000251334	ENSG00000108506	INTS2	TRUE	TRUE
chr17	61881097	C	A	ENST00000251334	ENSG00000108506	INTS2	TRUE	TRUE
chr17	61881098	A	T	ENST00000251334	ENSG00000108506	INTS2	TRUE	TRUE
chr17	61881104	C	T	ENST00000251334	ENSG00000108506	INTS2	TRUE	TRUE
chr17	61881105	C	T	ENST00000251334	ENSG00000108506	INTS2	TRUE	TRUE
chr17	61881119	A	T	ENST00000251334	ENSG00000108506	INTS2	TRUE	TRUE
chr17	61881123	A	C	ENST00000251334	ENSG00000108506	INTS2	TRUE	TRUE
chr17	61881123	A	T	ENST00000251334	ENSG00000108506	INTS2	TRUE	TRUE
chr17	61881131	G	C	ENST00000251334	ENSG00000108506	INTS2	TRUE	TRUE
chr17	61881131	G	T	ENST00000251334	ENSG00000108506	INTS2	TRUE	TRUE
chr17	61881156	A	C	ENST00000251334	ENSG00000108506	INTS2	TRUE	TRUE
chr17	61881156	A	T	ENST00000251334	ENSG00000108506	INTS2	TRUE	TRUE
chr17	61881162	G	C	ENST00000251334	ENSG00000108506	INTS2	TRUE	TRUE
chr17	61881162	G	T	ENST00000251334	ENSG00000108506	INTS2	TRUE	TRUE
chr17	61881168	A	T	ENST00000251334	ENSG00000108506	INTS2	TRUE	TRUE
chr17	61881172	C	A	ENST00000251334	ENSG00000108506	INTS2	TRUE	FALSE
chr17	61881172	C	G	ENST00000251334	ENSG00000108506	INTS2	TRUE	FALSE
chr17	61881172	C	T	ENST00000251334	ENSG00000108506	INTS2	TRUE	FALSE
chr17	61881173	T	A	ENST00000251334	ENSG00000108506	INTS2	TRUE	FALSE
chr17	61881173	T	C	ENST00000251334	ENSG00000108506	INTS2	TRUE	FALSE
chr17	61881173	T	G	ENST00000251334	ENSG00000108506	INTS2	TRUE	FALSE
chr17	61884899	A	C	ENST00000251334	ENSG00000108506	INTS2	TRUE	TRUE
chr17	61884899	A	G	ENST00000251334	ENSG00000108506	INTS2	TRUE	FALSE
chr17	61884899	A	T	ENST00000251334	ENSG00000108506	INTS2	TRUE	FALSE
chr17	61884900	C	A	ENST00000251334	ENSG00000108506	INTS2	TRUE	FALSE
chr17	61884900	C	G	ENST00000251334	ENSG00000108506	INTS2	TRUE	TRUE
chr17	61884900	C	T	ENST00000251334	ENSG00000108506	INTS2	TRUE	FALSE
chr17	61884904	C	A	ENST00000251334	ENSG00000108506	INTS2	TRUE	TRUE
chr17	61884906	A	T	ENST00000251334	ENSG00000108506	INTS2	TRUE	TRUE
chr17	61884910	C	A	ENST00000251334	ENSG00000108506	INTS2	TRUE	TRUE
chr17	61884913	G	A	ENST00000251334	ENSG00000108506	INTS2	TRUE	TRUE
chr17	61884916	G	A	ENST00000251334	ENSG00000108506	INTS2	TRUE	TRUE
chr17	61884925	G	A	ENST00000251334	ENSG00000108506	INTS2	TRUE	TRUE
chr17	61884931	G	A	ENST00000251334	ENSG00000108506	INTS2	TRUE	TRUE
chr17	61884934	G	A	ENST00000251334	ENSG00000108506	INTS2	TRUE	TRUE
chr17	61884946	T	A	ENST00000251334	ENSG00000108506	INTS2	TRUE	TRUE
chr17	61884958	G	A	ENST00000251334	ENSG00000108506	INTS2	TRUE	TRUE
chr17	61884966	A	C	ENST00000251334	ENSG00000108506	INTS2	TRUE	TRUE
chr17	61884966	A	T	ENST00000251334	ENSG00000108506	INTS2	TRUE	TRUE
chr17	61884977	A	C	ENST00000251334	ENSG00000108506	INTS2	TRUE	TRUE
chr17	61884977	A	T	ENST00000251334	ENSG00000108506	INTS2	TRUE	TRUE
chr17	61884981	G	C	ENST00000251334	ENSG00000108506	INTS2	TRUE	TRUE
chr17	61884981	G	T	ENST00000251334	ENSG00000108506	INTS2	TRUE	TRUE
chr17	61884985	T	A	ENST00000251334	ENSG00000108506	INTS2	TRUE	TRUE
chr17	61884991	T	A	ENST00000251334	ENSG00000108506	INTS2	TRUE	TRUE
chr17	61884994	T	A	ENST00000251334	ENSG00000108506	INTS2	TRUE	TRUE
chr17	61884997	G	A	ENST00000251334	ENSG00000108506	INTS2	TRUE	TRUE
chr17	61885006	C	A	ENST00000251334	ENSG00000108506	INTS2	TRUE	FALSE
chr17	61885006	C	G	ENST00000251334	ENSG00000108506	INTS2	TRUE	FALSE
chr17	61885006	C	T	ENST00000251334	ENSG00000108506	INTS2	TRUE	FALSE
chr17	61885007	T	A	ENST00000251334	ENSG00000108506	INTS2	TRUE	FALSE
chr17	61885007	T	C	ENST00000251334	ENSG00000108506	INTS2	TRUE	FALSE
chr17	61885007	T	G	ENST00000251334	ENSG00000108506	INTS2	TRUE	FALSE
chr17	61889784	A	C	ENST00000251334	ENSG00000108506	INTS2	TRUE	TRUE
chr17	61889784	A	G	ENST00000251334	ENSG00000108506	INTS2	FALSE	FALSE
chr17	61889784	A	T	ENST00000251334	ENSG00000108506	INTS2	TRUE	TRUE
chr17	61889785	C	A	ENST00000251334	ENSG00000108506	INTS2	TRUE	TRUE
chr17	61889785	C	G	ENST00000251334	ENSG00000108506	INTS2	TRUE	TRUE
chr17	61889785	C	T	ENST00000251334	ENSG00000108506	INTS2	TRUE	TRUE
chr17	61889788	A	C	ENST00000251334	ENSG00000108506	INTS2	TRUE	TRUE
chr17	61889788	A	T	ENST00000251334	ENSG00000108506	INTS2	TRUE	TRUE
chr17	61889795	T	A	ENST00000251334	ENSG00000108506	INTS2	TRUE	TRUE
chr17	61889816	C	A	ENST00000251334	ENSG00000108506	INTS2	TRUE	TRUE
chr17	61889819	C	A	ENST00000251334	ENSG00000108506	INTS2	TRUE	TRUE
chr17	61889820	A	C	ENST00000251334	ENSG00000108506	INTS2	TRUE	TRUE
chr17	61889820	A	T	ENST00000251334	ENSG00000108506	INTS2	TRUE	TRUE
chr17	61889832	A	C	ENST00000251334	ENSG00000108506	INTS2	TRUE	TRUE
chr17	61889832	A	T	ENST00000251334	ENSG00000108506	INTS2	TRUE	TRUE
chr17	61889835	G	C	ENST00000251334	ENSG00000108506	INTS2	TRUE	TRUE
chr17	61889835	G	T	ENST00000251334	ENSG00000108506	INTS2	TRUE	TRUE
chr17	61889845	A	T	ENST00000251334	ENSG00000108506	INTS2	TRUE	TRUE
chr17	61889852	G	A	ENST00000251334	ENSG00000108506	INTS2	TRUE	TRUE
chr17	61889873	G	A	ENST00000251334	ENSG00000108506	INTS2	TRUE	TRUE
chr17	61889895	C	A	ENST00000251334	ENSG00000108506	INTS2	TRUE	FALSE
chr17	61889895	C	G	ENST00000251334	ENSG00000108506	INTS2	TRUE	FALSE
chr17	61889895	C	T	ENST00000251334	ENSG00000108506	INTS2	TRUE	FALSE
chr17	61889896	T	A	ENST00000251334	ENSG00000108506	INTS2	TRUE	FALSE
chr17	61889896	T	C	ENST00000251334	ENSG00000108506	INTS2	TRUE	FALSE
chr17	61889896	T	G	ENST00000251334	ENSG00000108506	INTS2	TRUE	FALSE
chr17	61891511	A	C	ENST00000251334	ENSG00000108506	INTS2	TRUE	FALSE
chr17	61891511	A	G	ENST00000251334	ENSG00000108506	INTS2	TRUE	FALSE
chr17	61891511	A	T	ENST00000251334	ENSG00000108506	INTS2	TRUE	FALSE
chr17	61891512	C	A	ENST00000251334	ENSG00000108506	INTS2	TRUE	FALSE
chr17	61891512	C	G	ENST00000251334	ENSG00000108506	INTS2	TRUE	FALSE
chr17	61891512	C	T	ENST00000251334	ENSG00000108506	INTS2	TRUE	FALSE
chr17	61891524	C	A	ENST00000251334	ENSG00000108506	INTS2	TRUE	TRUE
chr17	61891527	G	A	ENST00000251334	ENSG00000108506	INTS2	TRUE	TRUE
chr17	61891545	C	A	ENST00000251334	ENSG00000108506	INTS2	TRUE	TRUE
chr17	61891548	G	A	ENST00000251334	ENSG00000108506	INTS2	TRUE	TRUE
chr17	61891551	C	A	ENST00000251334	ENSG00000108506	INTS2	TRUE	TRUE
chr17	61891563	G	A	ENST00000251334	ENSG00000108506	INTS2	TRUE	TRUE
chr17	61891575	C	A	ENST00000251334	ENSG00000108506	INTS2	TRUE	TRUE
chr17	61891587	T	A	ENST00000251334	ENSG00000108506	INTS2	TRUE	TRUE
chr17	61891589	G	T	ENST00000251334	ENSG00000108506	INTS2	TRUE	TRUE
chr17	61891615	G	C	ENST00000251334	ENSG00000108506	INTS2	TRUE	TRUE
chr17	61891615	G	T	ENST00000251334	ENSG00000108506	INTS2	TRUE	TRUE
chr17	61891628	A	T	ENST00000251334	ENSG00000108506	INTS2	TRUE	TRUE
chr17	61891637	A	C	ENST00000251334	ENSG00000108506	INTS2	TRUE	TRUE
chr17	61891637	A	T	ENST00000251334	ENSG00000108506	INTS2	TRUE	TRUE
chr17	61891641	G	A	ENST00000251334	ENSG00000108506	INTS2	TRUE	TRUE
chr17	61891665	C	A	ENST00000251334	ENSG00000108506	INTS2	TRUE	TRUE
chr17	61891666	A	T	ENST00000251334	ENSG00000108506	INTS2	TRUE	TRUE
chr17	61891674	G	A	ENST00000251334	ENSG00000108506	INTS2	TRUE	TRUE
chr17	61891677	T	A	ENST00000251334	ENSG00000108506	INTS2	TRUE	TRUE
chr17	61891678	A	C	ENST00000251334	ENSG00000108506	INTS2	TRUE	TRUE
chr17	61891678	A	T	ENST00000251334	ENSG00000108506	INTS2	TRUE	TRUE
chr17	61891684	C	T	ENST00000251334	ENSG00000108506	INTS2	TRUE	TRUE
chr17	61891685	C	T	ENST00000251334	ENSG00000108506	INTS2	TRUE	TRUE
chr17	61891690	C	A	ENST00000251334	ENSG00000108506	INTS2	TRUE	FALSE
chr17	61891690	C	G	ENST00000251334	ENSG00000108506	INTS2	TRUE	FALSE
chr17	61891690	C	T	ENST00000251334	ENSG00000108506	INTS2	TRUE	FALSE
chr17	61891691	T	A	ENST00000251334	ENSG00000108506	INTS2	TRUE	FALSE
chr17	61891691	T	C	ENST00000251334	ENSG00000108506	INTS2	TRUE	FALSE
chr17	61891691	T	G	ENST00000251334	ENSG00000108506	INTS2	TRUE	FALSE
chr17	61893763	A	C	ENST00000251334	ENSG00000108506	INTS2	FALSE	FALSE
chr17	61893763	A	G	ENST00000251334	ENSG00000108506	INTS2	FALSE	FALSE
chr17	61893763	A	T	ENST00000251334	ENSG00000108506	INTS2	FALSE	FALSE
chr17	61893764	C	A	ENST00000251334	ENSG00000108506	INTS2	FALSE	FALSE
chr17	61893764	C	G	ENST00000251334	ENSG00000108506	INTS2	FALSE	FALSE
chr17	61893764	C	T	ENST00000251334	ENSG00000108506	INTS2	FALSE	FALSE
chr17	61893767	T	A	ENST00000251334	ENSG00000108506	INTS2	TRUE	TRUE
chr17	61893772	G	C	ENST00000251334	ENSG00000108506	INTS2	TRUE	TRUE
chr17	61893772	G	T	ENST00000251334	ENSG00000108506	INTS2	TRUE	TRUE
chr17	61893779	T	A	ENST00000251334	ENSG00000108506	INTS2	TRUE	TRUE
chr17	61893785	T	A	ENST00000251334	ENSG00000108506	INTS2	TRUE	TRUE
chr17	61893812	G	A	ENST00000251334	ENSG00000108506	INTS2	TRUE	TRUE
chr17	61893813	G	C	ENST00000251334	ENSG00000108506	INTS2	TRUE	TRUE
chr17	61893813	G	T	ENST00000251334	ENSG00000108506	INTS2	TRUE	TRUE
chr17	61893819	A	T	ENST00000251334	ENSG00000108506	INTS2	TRUE	TRUE
chr17	61893832	A	T	ENST00000251334	ENSG00000108506	INTS2	TRUE	TRUE
chr17	61893839	C	A	ENST00000251334	ENSG00000108506	INTS2	TRUE	TRUE
chr17	61893900	C	A	ENST00000251334	ENSG00000108506	INTS2	TRUE	FALSE
chr17	61893900	C	G	ENST00000251334	ENSG00000108506	INTS2	TRUE	FALSE
chr17	61893900	C	T	ENST00000251334	ENSG00000108506	INTS2	TRUE	FALSE
chr17	61893901	T	A	ENST00000251334	ENSG00000108506	INTS2	TRUE	FALSE
chr17	61893901	T	C	ENST00000251334	ENSG00000108506	INTS2	TRUE	FALSE
chr17	61893901	T	G	ENST00000251334	ENSG00000108506	INTS2	TRUE	FALSE
chr17	61895313	A	C	ENST00000251334	ENSG00000108506	INTS2	TRUE	FALSE
chr17	61895313	A	G	ENST00000251334	ENSG00000108506	INTS2	TRUE	FALSE
chr17	61895313	A	T	ENST00000251334	ENSG00000108506	INTS2	TRUE	FALSE
chr17	61895314	C	A	ENST00000251334	ENSG00000108506	INTS2	TRUE	FALSE
chr17	61895314	C	G	ENST00000251334	ENSG00000108506	INTS2	TRUE	FALSE
chr17	61895314	C	T	ENST00000251334	ENSG00000108506	INTS2	TRUE	FALSE
chr17	61895317	G	A	ENST00000251334	ENSG00000108506	INTS2	TRUE	TRUE
chr17	61895320	C	A	ENST00000251334	ENSG00000108506	INTS2	TRUE	TRUE
chr17	61895332	C	A	ENST00000251334	ENSG00000108506	INTS2	TRUE	TRUE
chr17	61895335	G	A	ENST00000251334	ENSG00000108506	INTS2	TRUE	TRUE
chr17	61895350	T	A	ENST00000251334	ENSG00000108506	INTS2	TRUE	TRUE
chr17	61895361	A	T	ENST00000251334	ENSG00000108506	INTS2	TRUE	TRUE
chr17	61895374	T	A	ENST00000251334	ENSG00000108506	INTS2	TRUE	TRUE
chr17	61895384	C	A	ENST00000251334	ENSG00000108506	INTS2	TRUE	FALSE
chr17	61895384	C	G	ENST00000251334	ENSG00000108506	INTS2	TRUE	FALSE
chr17	61895384	C	T	ENST00000251334	ENSG00000108506	INTS2	TRUE	FALSE
chr17	61895385	T	A	ENST00000251334	ENSG00000108506	INTS2	TRUE	FALSE
chr17	61895385	T	C	ENST00000251334	ENSG00000108506	INTS2	TRUE	FALSE
chr17	61895385	T	G	ENST00000251334	ENSG00000108506	INTS2	TRUE	FALSE
chr17	61897467	A	C	ENST00000251334	ENSG00000108506	INTS2	TRUE	FALSE
chr17	61897467	A	G	ENST00000251334	ENSG00000108506	INTS2	TRUE	FALSE
chr17	61897467	A	T	ENST00000251334	ENSG00000108506	INTS2	TRUE	FALSE
chr17	61897468	C	A	ENST00000251334	ENSG00000108506	INTS2	TRUE	FALSE
chr17	61897468	C	G	ENST00000251334	ENSG00000108506	INTS2	TRUE	FALSE
chr17	61897468	C	T	ENST00000251334	ENSG00000108506	INTS2	TRUE	FALSE
chr17	61897471	T	A	ENST00000251334	ENSG00000108506	INTS2
chr17	61897479	A	T	ENST00000251334	ENSG00000108506	INTS2
chr17	61897487	A	T	ENST00000251334	ENSG00000108506	INTS2
chr17	61897494	A	T	ENST00000251334	ENSG00000108506	INTS2
chr17	61897516	G	A	ENST00000251334	ENSG00000108506	INTS2	TRUE	TRUE
chr17	61897529	G	C	ENST00000251334	ENSG00000108506	INTS2	TRUE	TRUE
chr17	61897529	G	T	ENST00000251334	ENSG00000108506	INTS2	TRUE	TRUE
chr17	61897542	A	T	ENST00000251334	ENSG00000108506	INTS2	TRUE	TRUE
chr17	61897545	A	C	ENST00000251334	ENSG00000108506	INTS2	TRUE	TRUE
chr17	61897545	A	T	ENST00000251334	ENSG00000108506	INTS2	TRUE	TRUE
chr17	61897548	A	C	ENST00000251334	ENSG00000108506	INTS2	TRUE	TRUE
chr17	61897548	A	T	ENST00000251334	ENSG00000108506	INTS2	TRUE	TRUE
chr17	61897555	C	A	ENST00000251334	ENSG00000108506	INTS2	TRUE	TRUE
chr17	61897578	G	C	ENST00000251334	ENSG00000108506	INTS2	TRUE	TRUE
chr17	61897578	G	T	ENST00000251334	ENSG00000108506	INTS2	TRUE	TRUE
chr17	61897584	C	A	ENST00000251334	ENSG00000108506	INTS2	TRUE	FALSE
chr17	61897584	C	G	ENST00000251334	ENSG00000108506	INTS2	TRUE	FALSE
chr17	61897584	C	T	ENST00000251334	ENSG00000108506	INTS2	TRUE	FALSE
chr17	61897585	T	A	ENST00000251334	ENSG00000108506	INTS2	TRUE	FALSE
chr17	61897585	T	C	ENST00000251334	ENSG00000108506	INTS2	TRUE	FALSE
chr17	61897585	T	G	ENST00000251334	ENSG00000108506	INTS2	TRUE	FALSE
chr17	61897666	A	C	ENST00000251334	ENSG00000108506	INTS2	TRUE	TRUE
chr17	61897666	A	G	ENST00000251334	ENSG00000108506	INTS2	TRUE	FALSE
chr17	61897666	A	T	ENST00000251334	ENSG00000108506	INTS2	TRUE	TRUE
chr17	61897667	C	A	ENST00000251334	ENSG00000108506	INTS2	TRUE	TRUE
chr17	61897667	C	G	ENST00000251334	ENSG00000108506	INTS2	TRUE	TRUE
chr17	61897667	C	T	ENST00000251334	ENSG00000108506	INTS2	TRUE	TRUE
chr17	61897672	C	A	ENST00000251334	ENSG00000108506	INTS2	TRUE	TRUE
chr17	61897676	A	C	ENST00000251334	ENSG00000108506	INTS2	TRUE	TRUE
chr17	61897676	A	T	ENST00000251334	ENSG00000108506	INTS2	TRUE	TRUE
chr17	61897684	C	A	ENST00000251334	ENSG00000108506	INTS2	TRUE	TRUE
chr17	61897687	C	A	ENST00000251334	ENSG00000108506	INTS2	TRUE	TRUE
chr17	61897690	T	A	ENST00000251334	ENSG00000108506	INTS2	TRUE	TRUE
chr17	61897697	C	T	ENST00000251334	ENSG00000108506	INTS2	TRUE	TRUE
chr17	61897698	C	T	ENST00000251334	ENSG00000108506	INTS2	TRUE	TRUE
chr17	61897706	C	T	ENST00000251334	ENSG00000108506	INTS2	TRUE	TRUE
chr17	61897707	C	T	ENST00000251334	ENSG00000108506	INTS2	TRUE	TRUE
chr17	61897723	G	A	ENST00000251334	ENSG00000108506	INTS2	TRUE	TRUE
chr17	61897726	C	A	ENST00000251334	ENSG00000108506	INTS2	TRUE	TRUE
chr17	61897729	G	A	ENST00000251334	ENSG00000108506	INTS2	TRUE	TRUE
chr17	61897732	C	A	ENST00000251334	ENSG00000108506	INTS2	TRUE	TRUE
chr17	61897740	C	A	ENST00000251334	ENSG00000108506	INTS2	TRUE	FALSE
chr17	61897740	C	G	ENST00000251334	ENSG00000108506	INTS2	TRUE	FALSE
chr17	61897740	C	T	ENST00000251334	ENSG00000108506	INTS2	TRUE	FALSE
chr17	61897741	T	A	ENST00000251334	ENSG00000108506	INTS2	TRUE	FALSE
chr17	61897741	T	C	ENST00000251334	ENSG00000108506	INTS2	TRUE	FALSE
chr17	61897741	T	G	ENST00000251334	ENSG00000108506	INTS2	TRUE	FALSE
chr17	61904458	A	C	ENST00000251334	ENSG00000108506	INTS2	TRUE	FALSE
chr17	61904458	A	G	ENST00000251334	ENSG00000108506	INTS2	TRUE	FALSE
chr17	61904458	A	T	ENST00000251334	ENSG00000108506	INTS2	TRUE	FALSE
chr17	61904459	C	A	ENST00000251334	ENSG00000108506	INTS2	TRUE	FALSE
chr17	61904459	C	G	ENST00000251334	ENSG00000108506	INTS2	TRUE	FALSE
chr17	61904459	C	T	ENST00000251334	ENSG00000108506	INTS2	TRUE	FALSE
chr17	61904489	A	T	ENST00000251334	ENSG00000108506	INTS2	TRUE	TRUE
chr17	61904502	G	C	ENST00000251334	ENSG00000108506	INTS2	TRUE	TRUE
chr17	61904502	G	T	ENST00000251334	ENSG00000108506	INTS2	TRUE	TRUE
chr17	61904550	A	T	ENST00000251334	ENSG00000108506	INTS2	TRUE	TRUE
chr17	61904554	G	A	ENST00000251334	ENSG00000108506	INTS2	TRUE	TRUE
chr17	61904559	A	C	ENST00000251334	ENSG00000108506	INTS2	TRUE	TRUE
chr17	61904559	A	T	ENST00000251334	ENSG00000108506	INTS2	TRUE	TRUE
chr17	61904563	G	A	ENST00000251334	ENSG00000108506	INTS2	TRUE	TRUE
chr17	61904566	C	A	ENST00000251334	ENSG00000108506	INTS2	TRUE	TRUE
chr17	61904572	C	A	ENST00000251334	ENSG00000108506	INTS2	TRUE	TRUE
chr17	61904575	C	A	ENST00000251334	ENSG00000108506	INTS2	TRUE	TRUE
chr17	61904578	C	A	ENST00000251334	ENSG00000108506	INTS2	TRUE	TRUE
chr17	61904586	C	A	ENST00000251334	ENSG00000108506	INTS2	TRUE	FALSE
chr17	61904586	C	G	ENST00000251334	ENSG00000108506	INTS2	TRUE	FALSE
chr17	61904586	C	T	ENST00000251334	ENSG00000108506	INTS2	TRUE	FALSE
chr17	61904587	T	A	ENST00000251334	ENSG00000108506	INTS2	TRUE	FALSE
chr17	61904587	T	C	ENST00000251334	ENSG00000108506	INTS2	TRUE	FALSE
chr17	61904587	T	G	ENST00000251334	ENSG00000108506	INTS2	TRUE	FALSE
chr17	61907406	A	C	ENST00000251334	ENSG00000108506	INTS2	FALSE	FALSE
chr17	61907406	A	G	ENST00000251334	ENSG00000108506	INTS2	FALSE	FALSE
chr17	61907406	A	T	ENST00000251334	ENSG00000108506	INTS2	FALSE	FALSE
chr17	61907407	C	A	ENST00000251334	ENSG00000108506	INTS2	FALSE	FALSE
chr17	61907407	C	G	ENST00000251334	ENSG00000108506	INTS2	FALSE	FALSE
chr17	61907407	C	T	ENST00000251334	ENSG00000108506	INTS2	FALSE	FALSE
chr17	61907409	T	A	ENST00000251334	ENSG00000108506	INTS2	TRUE	TRUE
chr17	61907415	C	A	ENST00000251334	ENSG00000108506	INTS2	TRUE	TRUE
chr17	61907429	A	T	ENST00000251334	ENSG00000108506	INTS2	TRUE	TRUE
chr17	61907434	A	T	ENST00000251334	ENSG00000108506	INTS2	TRUE	TRUE
chr17	61907437	G	C	ENST00000251334	ENSG00000108506	INTS2	TRUE	TRUE
chr17	61907437	G	T	ENST00000251334	ENSG00000108506	INTS2	TRUE	TRUE
chr17	61907447	A	C	ENST00000251334	ENSG00000108506	INTS2	TRUE	TRUE
chr17	61907447	A	T	ENST00000251334	ENSG00000108506	INTS2	TRUE	TRUE
chr17	61907463	T	A	ENST00000251334	ENSG00000108506	INTS2	TRUE	TRUE
chr17	61907475	C	A	ENST00000251334	ENSG00000108506	INTS2	TRUE	TRUE
chr17	61907478	C	A	ENST00000251334	ENSG00000108506	INTS2	TRUE	TRUE
chr17	61907481	T	A	ENST00000251334	ENSG00000108506	INTS2	TRUE	TRUE
chr17	61907489	G	T	ENST00000251334	ENSG00000108506	INTS2	TRUE	TRUE
chr17	61907491	A	C	ENST00000251334	ENSG00000108506	INTS2	TRUE	TRUE
chr17	61907491	A	T	ENST00000251334	ENSG00000108506	INTS2	TRUE	TRUE
chr17	61907511	C	A	ENST00000251334	ENSG00000108506	INTS2	TRUE	TRUE
chr17	61907529	C	A	ENST00000251334	ENSG00000108506	INTS2	TRUE	TRUE
chr17	61907532	C	A	ENST00000251334	ENSG00000108506	INTS2	TRUE	TRUE
chr17	61907541	G	A	ENST00000251334	ENSG00000108506	INTS2	TRUE	TRUE
chr17	61907550	T	A	ENST00000251334	ENSG00000108506	INTS2	TRUE	TRUE
chr17	61907573	A	T	ENST00000251334	ENSG00000108506	INTS2	TRUE	TRUE
chr17	61907577	C	A	ENST00000251334	ENSG00000108506	INTS2	TRUE	TRUE
chr17	61907589	G	A	ENST00000251334	ENSG00000108506	INTS2	TRUE	TRUE
chr17	61907595	T	A	ENST00000251334	ENSG00000108506	INTS2
chr17	61907601	G	A	ENST00000251334	ENSG00000108506	INTS2	TRUE	TRUE
chr17	61907602	C	T	ENST00000251334	ENSG00000108506	INTS2	TRUE	TRUE
chr17	61907603	C	T	ENST00000251334	ENSG00000108506	INTS2	TRUE	TRUE
chr17	61907625	C	A	ENST00000251334	ENSG00000108506	INTS2	TRUE	TRUE
chr17	61907628	T	A	ENST00000251334	ENSG00000108506	INTS2	TRUE	TRUE
chr17	61907631	T	A	ENST00000251334	ENSG00000108506	INTS2	TRUE	TRUE
chr17	61907634	T	A	ENST00000251334	ENSG00000108506	INTS2	TRUE	TRUE
chr17	61907635	C	A	ENST00000251334	ENSG00000108506	INTS2	TRUE	FALSE
chr17	61907635	C	G	ENST00000251334	ENSG00000108506	INTS2	TRUE	FALSE
chr17	61907635	C	T	ENST00000251334	ENSG00000108506	INTS2	TRUE	FALSE
chr17	61907636	T	A	ENST00000251334	ENSG00000108506	INTS2	TRUE	FALSE
chr17	61907636	T	C	ENST00000251334	ENSG00000108506	INTS2	TRUE	FALSE
chr17	61907636	T	G	ENST00000251334	ENSG00000108506	INTS2	TRUE	FALSE
chr17	61911518	A	C	ENST00000251334	ENSG00000108506	INTS2	TRUE	FALSE
chr17	61911518	A	G	ENST00000251334	ENSG00000108506	INTS2	TRUE	FALSE
chr17	61911518	A	T	ENST00000251334	ENSG00000108506	INTS2	TRUE	FALSE
chr17	61911519	C	A	ENST00000251334	ENSG00000108506	INTS2	TRUE	FALSE
chr17	61911519	C	G	ENST00000251334	ENSG00000108506	INTS2	TRUE	FALSE
chr17	61911519	C	T	ENST00000251334	ENSG00000108506	INTS2	TRUE	FALSE
chr17	61911522	G	A	ENST00000251334	ENSG00000108506	INTS2	TRUE	TRUE
chr17	61911525	G	A	ENST00000251334	ENSG00000108506	INTS2	TRUE	TRUE
chr17	61911528	C	A	ENST00000251334	ENSG00000108506	INTS2	TRUE	TRUE
chr17	61911534	G	A	ENST00000251334	ENSG00000108506	INTS2	TRUE	TRUE
chr17	61911546	C	A	ENST00000251334	ENSG00000108506	INTS2	TRUE	TRUE
chr17	61911550	C	T	ENST00000251334	ENSG00000108506	INTS2	TRUE	TRUE
chr17	61911551	C	T	ENST00000251334	ENSG00000108506	INTS2	TRUE	TRUE
chr17	61911564	T	A	ENST00000251334	ENSG00000108506	INTS2	TRUE	TRUE
chr17	61911576	C	A	ENST00000251334	ENSG00000108506	INTS2	TRUE	TRUE
chr17	61911584	A	T	ENST00000251334	ENSG00000108506	INTS2	TRUE	TRUE
chr17	61911598	A	T	ENST00000251334	ENSG00000108506	INTS2	TRUE	TRUE
chr17	61911605	A	T	ENST00000251334	ENSG00000108506	INTS2	TRUE	TRUE
chr17	61911618	C	A	ENST00000251334	ENSG00000108506	INTS2	TRUE	TRUE
chr17	61911624	C	A	ENST00000251334	ENSG00000108506	INTS2	TRUE	TRUE
chr17	61911625	A	T	ENST00000251334	ENSG00000108506	INTS2	TRUE	TRUE
chr17	61911633	C	A	ENST00000251334	ENSG00000108506	INTS2	TRUE	TRUE
chr17	61911639	T	A	ENST00000251334	ENSG00000108506	INTS2	TRUE	TRUE
chr17	61911650	A	T	ENST00000251334	ENSG00000108506	INTS2	TRUE	TRUE
chr17	61911656	A	T	ENST00000251334	ENSG00000108506	INTS2	TRUE	TRUE
chr17	61911677	A	T	ENST00000251334	ENSG00000108506	INTS2	TRUE	TRUE
chr17	61911682	A	T	ENST00000251334	ENSG00000108506	INTS2	TRUE	TRUE
chr17	61911687	C	A	ENST00000251334	ENSG00000108506	INTS2	TRUE	TRUE
chr17	61911690	C	A	ENST00000251334	ENSG00000108506	INTS2	TRUE	TRUE
chr17	61911694	C	A	ENST00000251334	ENSG00000108506	INTS2	TRUE	FALSE
chr17	61911694	C	G	ENST00000251334	ENSG00000108506	INTS2	TRUE	FALSE
chr17	61911694	C	T	ENST00000251334	ENSG00000108506	INTS2	TRUE	FALSE
chr17	61911695	T	A	ENST00000251334	ENSG00000108506	INTS2	TRUE	FALSE
chr17	61911695	T	C	ENST00000251334	ENSG00000108506	INTS2	TRUE	FALSE
chr17	61911695	T	G	ENST00000251334	ENSG00000108506	INTS2	TRUE	FALSE
chr17	61911938	A	C	ENST00000251334	ENSG00000108506	INTS2	TRUE	FALSE
chr17	61911938	A	G	ENST00000251334	ENSG00000108506	INTS2	TRUE	FALSE
chr17	61911938	A	T	ENST00000251334	ENSG00000108506	INTS2	TRUE	FALSE
chr17	61911939	C	A	ENST00000251334	ENSG00000108506	INTS2	TRUE	FALSE
chr17	61911939	C	G	ENST00000251334	ENSG00000108506	INTS2	TRUE	FALSE
chr17	61911939	C	T	ENST00000251334	ENSG00000108506	INTS2	TRUE	FALSE
chr17	61911951	G	A	ENST00000251334	ENSG00000108506	INTS2	TRUE	TRUE
chr17	61911957	T	A	ENST00000251334	ENSG00000108506	INTS2	TRUE	TRUE
chr17	61911966	G	A	ENST00000251334	ENSG00000108506	INTS2	TRUE	TRUE
chr17	61911981	T	A	ENST00000251334	ENSG00000108506	INTS2	TRUE	TRUE
chr17	61911982	A	T	ENST00000251334	ENSG00000108506	INTS2	TRUE	TRUE
chr17	61911986	A	T	ENST00000251334	ENSG00000108506	INTS2	TRUE	TRUE
chr17	61911995	A	C	ENST00000251334	ENSG00000108506	INTS2	TRUE	TRUE
chr17	61911995	A	T	ENST00000251334	ENSG00000108506	INTS2	TRUE	TRUE
chr17	61912017	C	A	ENST00000251334	ENSG00000108506	INTS2	TRUE	TRUE
chr17	61912020	C	A	ENST00000251334	ENSG00000108506	INTS2	TRUE	TRUE
chr17	61912029	C	A	ENST00000251334	ENSG00000108506	INTS2	TRUE	TRUE
chr17	61912032	C	A	ENST00000251334	ENSG00000108506	INTS2	TRUE	TRUE
chr17	61912038	G	A	ENST00000251334	ENSG00000108506	INTS2	TRUE	TRUE
chr17	61912041	G	A	ENST00000251334	ENSG00000108506	INTS2	TRUE	TRUE
chr17	61912044	C	A	ENST00000251334	ENSG00000108506	INTS2	TRUE	TRUE
chr17	61912047	C	A	ENST00000251334	ENSG00000108506	INTS2	TRUE	TRUE
chr17	61912053	T	A	ENST00000251334	ENSG00000108506	INTS2	TRUE	TRUE
chr17	61912066	A	T	ENST00000251334	ENSG00000108506	INTS2	TRUE	TRUE
chr17	61912071	C	A	ENST00000251334	ENSG00000108506	INTS2	TRUE	FALSE
chr17	61912071	C	G	ENST00000251334	ENSG00000108506	INTS2	TRUE	FALSE
chr17	61912071	C	T	ENST00000251334	ENSG00000108506	INTS2	TRUE	FALSE
chr17	61912072	T	A	ENST00000251334	ENSG00000108506	INTS2	TRUE	FALSE
chr17	61912072	T	C	ENST00000251334	ENSG00000108506	INTS2	TRUE	FALSE
chr17	61912072	T	G	ENST00000251334	ENSG00000108506	INTS2	TRUE	FALSE
chr17	61919398	A	C	ENST00000251334	ENSG00000108506	INTS2	TRUE	FALSE
chr17	61919398	A	G	ENST00000251334	ENSG00000108506	INTS2	TRUE	FALSE
chr17	61919398	A	T	ENST00000251334	ENSG00000108506	INTS2	TRUE	FALSE
chr17	61919399	C	A	ENST00000251334	ENSG00000108506	INTS2	TRUE	FALSE
chr17	61919399	C	G	ENST00000251334	ENSG00000108506	INTS2	TRUE	FALSE
chr17	61919399	C	T	ENST00000251334	ENSG00000108506	INTS2	TRUE	FALSE
chr17	61919403	C	A	ENST00000251334	ENSG00000108506	INTS2	TRUE	TRUE
chr17	61919432	A	T	ENST00000251334	ENSG00000108506	INTS2	TRUE	TRUE
chr17	61919437	A	T	ENST00000251334	ENSG00000108506	INTS2	TRUE	TRUE
chr17	61919441	A	T	ENST00000251334	ENSG00000108506	INTS2	TRUE	TRUE
chr17	61919446	C	T	ENST00000251334	ENSG00000108506	INTS2	TRUE	TRUE
chr17	61919447	C	T	ENST00000251334	ENSG00000108506	INTS2	TRUE	TRUE
chr17	61919460	T	A	ENST00000251334	ENSG00000108506	INTS2	TRUE	TRUE
chr17	61919471	A	T	ENST00000251334	ENSG00000108506	INTS2	TRUE	TRUE
chr17	61919478	C	A	ENST00000251334	ENSG00000108506	INTS2	TRUE	TRUE
chr17	61919501	A	T	ENST00000251334	ENSG00000108506	INTS2	TRUE	TRUE
chr17	61919514	C	A	ENST00000251334	ENSG00000108506	INTS2	TRUE	FALSE
chr17	61919514	C	G	ENST00000251334	ENSG00000108506	INTS2	TRUE	FALSE
chr17	61919514	C	T	ENST00000251334	ENSG00000108506	INTS2	TRUE	FALSE
chr17	61919515	T	A	ENST00000251334	ENSG00000108506	INTS2	TRUE	FALSE
chr17	61919515	T	C	ENST00000251334	ENSG00000108506	INTS2	TRUE	FALSE
chr17	61919515	T	G	ENST00000251334	ENSG00000108506	INTS2	TRUE	FALSE
chr17	61921723	A	C	ENST00000251334	ENSG00000108506	INTS2	TRUE	FALSE
chr17	61921723	A	G	ENST00000251334	ENSG00000108506	INTS2	TRUE	FALSE
chr17	61921723	A	T	ENST00000251334	ENSG00000108506	INTS2	TRUE	FALSE
chr17	61921724	C	A	ENST00000251334	ENSG00000108506	INTS2	TRUE	FALSE
chr17	61921724	C	G	ENST00000251334	ENSG00000108506	INTS2	TRUE	FALSE
chr17	61921724	C	T	ENST00000251334	ENSG00000108506	INTS2	TRUE	FALSE
chr17	61921725	C	A	ENST00000251334	ENSG00000108506	INTS2	TRUE	TRUE
chr17	61921731	G	A	ENST00000251334	ENSG00000108506	INTS2	TRUE	TRUE
chr17	61921733	A	C	ENST00000251334	ENSG00000108506	INTS2	TRUE	TRUE
chr17	61921733	A	T	ENST00000251334	ENSG00000108506	INTS2	TRUE	TRUE
chr17	61921738	A	T	ENST00000251334	ENSG00000108506	INTS2	TRUE	TRUE
chr17	61921758	C	A	ENST00000251334	ENSG00000108506	INTS2	TRUE	TRUE
chr17	61921761	C	A	ENST00000251334	ENSG00000108506	INTS2	TRUE	TRUE
chr17	61921763	A	T	ENST00000251334	ENSG00000108506	INTS2	TRUE	TRUE
chr17	61921765	A	C	ENST00000251334	ENSG00000108506	INTS2	TRUE	TRUE
chr17	61921765	A	T	ENST00000251334	ENSG00000108506	INTS2	TRUE	TRUE
chr17	61921779	C	A	ENST00000251334	ENSG00000108506	INTS2	TRUE	TRUE
chr17	61921788	C	A	ENST00000251334	ENSG00000108506	INTS2	TRUE	TRUE
chr17	61921797	T	A	ENST00000251334	ENSG00000108506	INTS2	TRUE	TRUE
chr17	61921809	C	A	ENST00000251334	ENSG00000108506	INTS2	TRUE	TRUE
chr17	61921812	C	A	ENST00000251334	ENSG00000108506	INTS2	TRUE	TRUE
chr17	61921821	C	A	ENST00000251334	ENSG00000108506	INTS2	TRUE	TRUE
chr17	61921828	C	A	ENST00000251334	ENSG00000108506	INTS2	TRUE	FALSE
chr17	61921828	C	G	ENST00000251334	ENSG00000108506	INTS2	TRUE	FALSE
chr17	61921828	C	T	ENST00000251334	ENSG00000108506	INTS2	TRUE	TRUE
chr17	61921829	T	A	ENST00000251334	ENSG00000108506	INTS2	TRUE	FALSE
chr17	61921829	T	C	ENST00000251334	ENSG00000108506	INTS2	TRUE	TRUE
chr17	61921829	T	G	ENST00000251334	ENSG00000108506	INTS2	TRUE	FALSE
chr17	61924959	A	C	ENST00000251334	ENSG00000108506	INTS2	TRUE	FALSE
chr17	61924959	A	G	ENST00000251334	ENSG00000108506	INTS2	TRUE	FALSE
chr17	61924959	A	T	ENST00000251334	ENSG00000108506	INTS2	TRUE	FALSE
chr17	61924960	C	A	ENST00000251334	ENSG00000108506	INTS2	TRUE	FALSE
chr17	61924960	C	G	ENST00000251334	ENSG00000108506	INTS2	TRUE	FALSE
chr17	61924960	C	T	ENST00000251334	ENSG00000108506	INTS2	TRUE	FALSE
chr17	61924963	T	A	ENST00000251334	ENSG00000108506	INTS2	TRUE	TRUE
chr17	61924977	A	T	ENST00000251334	ENSG00000108506	INTS2	TRUE	TRUE
chr17	61924984	C	A	ENST00000251334	ENSG00000108506	INTS2	TRUE	TRUE
chr17	61925001	A	T	ENST00000251334	ENSG00000108506	INTS2	TRUE	TRUE
chr17	61925005	G	A	ENST00000251334	ENSG00000108506	INTS2	TRUE	TRUE
chr17	61925013	G	C	ENST00000251334	ENSG00000108506	INTS2	TRUE	TRUE
chr17	61925013	G	T	ENST00000251334	ENSG00000108506	INTS2	TRUE	TRUE
chr17	61925026	C	A	ENST00000251334	ENSG00000108506	INTS2	TRUE	TRUE
chr17	61925032	C	A	ENST00000251334	ENSG00000108506	INTS2	TRUE	TRUE
chr17	61925034	A	C	ENST00000251334	ENSG00000108506	INTS2	TRUE	TRUE
chr17	61925034	A	T	ENST00000251334	ENSG00000108506	INTS2	TRUE	TRUE
chr17	61925044	C	A	ENST00000251334	ENSG00000108506	INTS2	TRUE	TRUE
chr17	61925050	G	A	ENST00000251334	ENSG00000108506	INTS2	TRUE	TRUE
chr17	61925056	G	A	ENST00000251334	ENSG00000108506	INTS2	TRUE	TRUE
chr17	61925058	G	C	ENST00000251334	ENSG00000108506	INTS2	TRUE	TRUE
chr17	61925058	G	T	ENST00000251334	ENSG00000108506	INTS2	TRUE	TRUE
chr17	61925074	C	A	ENST00000251334	ENSG00000108506	INTS2	TRUE	TRUE
chr17	61925077	C	A	ENST00000251334	ENSG00000108506	INTS2	TRUE	TRUE
chr17	61925086	C	A	ENST00000251334	ENSG00000108506	INTS2	TRUE	TRUE
chr17	61925089	C	A	ENST00000251334	ENSG00000108506	INTS2	TRUE	TRUE
chr17	61925095	T	A	ENST00000251334	ENSG00000108506	INTS2	TRUE	TRUE
chr17	61925100	C	A	ENST00000251334	ENSG00000108506	INTS2	TRUE	FALSE
chr17	61925100	C	G	ENST00000251334	ENSG00000108506	INTS2	TRUE	FALSE
chr17	61925100	C	T	ENST00000251334	ENSG00000108506	INTS2	TRUE	FALSE
chr17	61925101	T	A	ENST00000251334	ENSG00000108506	INTS2	TRUE	FALSE
chr17	61925101	T	C	ENST00000251334	ENSG00000108506	INTS2	TRUE	FALSE
chr17	61925101	T	G	ENST00000251334	ENSG00000108506	INTS2	TRUE	FALSE
chr17	61926350	A	C	ENST00000251334	ENSG00000108506	INTS2	TRUE	FALSE
chr17	61926350	A	G	ENST00000251334	ENSG00000108506	INTS2	TRUE	FALSE
chr17	61926350	A	T	ENST00000251334	ENSG00000108506	INTS2	TRUE	FALSE
chr17	61926351	C	A	ENST00000251334	ENSG00000108506	INTS2	TRUE	FALSE
chr17	61926351	C	G	ENST00000251334	ENSG00000108506	INTS2	TRUE	FALSE
chr17	61926351	C	T	ENST00000251334	ENSG00000108506	INTS2	TRUE	FALSE
chr17	61926359	G	A	ENST00000251334	ENSG00000108506	INTS2	TRUE	TRUE
chr17	61926362	G	A	ENST00000251334	ENSG00000108506	INTS2	TRUE	TRUE
chr17	61926365	C	A	ENST00000251334	ENSG00000108506	INTS2	TRUE	TRUE
chr17	61926368	T	A	ENST00000251334	ENSG00000108506	INTS2	TRUE	TRUE
chr17	61926380	G	A	ENST00000251334	ENSG00000108506	INTS2	TRUE	TRUE
chr17	61926383	C	A	ENST00000251334	ENSG00000108506	INTS2	TRUE	TRUE
chr17	61926385	A	C	ENST00000251334	ENSG00000108506	INTS2	TRUE	TRUE
chr17	61926385	A	T	ENST00000251334	ENSG00000108506	INTS2	TRUE	TRUE
chr17	61926406	A	T	ENST00000251334	ENSG00000108506	INTS2	TRUE	TRUE
chr17	61926409	A	T	ENST00000251334	ENSG00000108506	INTS2	TRUE	TRUE
chr17	61926434	C	A	ENST00000251334	ENSG00000108506	INTS2	TRUE	TRUE
chr17	61926440	C	A	ENST00000251334	ENSG00000108506	INTS2	TRUE	TRUE
chr17	61926464	T	A	ENST00000251334	ENSG00000108506	INTS2	TRUE	TRUE
chr17	61926467	T	A	ENST00000251334	ENSG00000108506	INTS2	TRUE	TRUE
chr17	61926473	G	A	ENST00000251334	ENSG00000108506	INTS2	TRUE	TRUE
chr17	61926477	C	T	ENST00000251334	ENSG00000108506	INTS2	TRUE	TRUE
chr17	61926478	C	T	ENST00000251334	ENSG00000108506	INTS2	TRUE	TRUE
chr17	61926485	G	A	ENST00000251334	ENSG00000108506	INTS2	TRUE	TRUE
chr17	61926491	G	A	ENST00000251334	ENSG00000108506	INTS2	TRUE	TRUE
chr17	61926504	A	T	ENST00000251334	ENSG00000108506	INTS2	TRUE	TRUE
chr17	61926523	A	T	ENST00000251334	ENSG00000108506	INTS2	TRUE	TRUE
chr17	61926525	A	T	ENST00000251334	ENSG00000108506	INTS2	TRUE	TRUE
chr17	61926542	T	A	ENST00000251334	ENSG00000108506	INTS2	TRUE	TRUE
chr17	61926544	A	C	ENST00000251334	ENSG00000108506	INTS2	TRUE	TRUE
chr17	61926544	A	T	ENST00000251334	ENSG00000108506	INTS2	TRUE	TRUE
chr17	61926548	C	A	ENST00000251334	ENSG00000108506	INTS2	TRUE	TRUE
chr17	61926559	A	C	ENST00000251334	ENSG00000108506	INTS2	TRUE	TRUE
chr17	61926559	A	T	ENST00000251334	ENSG00000108506	INTS2	TRUE	TRUE
chr17	61926570	G	T	ENST00000251334	ENSG00000108506	INTS2	TRUE	TRUE
chr17	61926587	T	A	ENST00000251334	ENSG00000108506	INTS2	TRUE	FALSE
chr17	61926590	G	A	ENST00000251334	ENSG00000108506	INTS2	TRUE	FALSE
chr17	61926599	C	A	ENST00000251334	ENSG00000108506	INTS2	FALSE	FALSE
chr17	61926623	G	A	ENST00000251334	ENSG00000108506	INTS2	FALSE	FALSE
chr17	61926633	A	T	ENST00000251334	ENSG00000108506	INTS2	FALSE	FALSE
chr17	61926638	C	A	ENST00000251334	ENSG00000108506	INTS2	FALSE	FALSE
chr17	61926663	C	A	ENST00000251334	ENSG00000108506	INTS2	TRUE	FALSE
chr17	61926663	C	G	ENST00000251334	ENSG00000108506	INTS2	TRUE	FALSE
chr17	61926663	C	T	ENST00000251334	ENSG00000108506	INTS2	TRUE	FALSE
chr17	61926664	T	A	ENST00000251334	ENSG00000108506	INTS2	TRUE	FALSE
chr17	61926664	T	C	ENST00000251334	ENSG00000108506	INTS2	TRUE	FALSE
chr17	61926664	T	G	ENST00000251334	ENSG00000108506	INTS2	TRUE	FALSE
chr17	61927652	A	C	ENST00000251334	ENSG00000108506	INTS2	TRUE	FALSE
chr17	61927652	A	G	ENST00000251334	ENSG00000108506	INTS2	TRUE	FALSE
chr17	61927652	A	T	ENST00000251334	ENSG00000108506	INTS2	TRUE	FALSE
chr17	61927653	C	A	ENST00000251334	ENSG00000108506	INTS2	TRUE	FALSE
chr17	61927653	C	G	ENST00000251334	ENSG00000108506	INTS2	TRUE	FALSE
chr17	61927653	C	T	ENST00000251334	ENSG00000108506	INTS2	TRUE	FALSE
chr17	61946492	A	C	ENST00000397786	ENSG00000108510	MED13	FALSE	FALSE
chr17	61946492	A	T	ENST00000397786	ENSG00000108510	MED13	FALSE	FALSE
chr17	61946496	A	C	ENST00000397786	ENSG00000108510	MED13	FALSE	FALSE
chr17	61946496	A	T	ENST00000397786	ENSG00000108510	MED13	FALSE	FALSE
chr17	61946500	G	A	ENST00000397786	ENSG00000108510	MED13	FALSE	FALSE
chr17	61946528	A	T	ENST00000397786	ENSG00000108510	MED13	FALSE	FALSE
chr17	61946532	G	C	ENST00000397786	ENSG00000108510	MED13	FALSE	FALSE
chr17	61946532	G	T	ENST00000397786	ENSG00000108510	MED13	FALSE	FALSE
chr17	61946539	T	A	ENST00000397786	ENSG00000108510	MED13	FALSE	FALSE
chr17	61946545	G	A	ENST00000397786	ENSG00000108510	MED13	FALSE	FALSE
chr17	61946558	A	T	ENST00000397786	ENSG00000108510	MED13	FALSE	FALSE
chr17	61946567	C	T	ENST00000397786	ENSG00000108510	MED13	FALSE	FALSE
chr17	61946568	C	T	ENST00000397786	ENSG00000108510	MED13	FALSE	FALSE
chr17	61946582	G	C	ENST00000397786	ENSG00000108510	MED13	FALSE	FALSE
chr17	61946582	G	T	ENST00000397786	ENSG00000108510	MED13	FALSE	FALSE
chr17	61946587	G	A	ENST00000397786	ENSG00000108510	MED13	FALSE	FALSE
chr17	61946590	C	A	ENST00000397786	ENSG00000108510	MED13	FALSE	FALSE
chr17	61946592	A	T	ENST00000397786	ENSG00000108510	MED13	FALSE	FALSE
chr17	61946601	C	A	ENST00000397786	ENSG00000108510	MED13	TRUE	FALSE
chr17	61946601	C	G	ENST00000397786	ENSG00000108510	MED13	TRUE	FALSE
chr17	61946601	C	T	ENST00000397786	ENSG00000108510	MED13	TRUE	FALSE
chr17	61946602	T	A	ENST00000397786	ENSG00000108510	MED13	TRUE	FALSE
chr17	61946602	T	C	ENST00000397786	ENSG00000108510	MED13	TRUE	FALSE
chr17	61946602	T	G	ENST00000397786	ENSG00000108510	MED13	TRUE	FALSE
chr17	61946915	A	C	ENST00000397786	ENSG00000108510	MED13	TRUE	FALSE
chr17	61946915	A	G	ENST00000397786	ENSG00000108510	MED13	TRUE	FALSE
chr17	61946915	A	T	ENST00000397786	ENSG00000108510	MED13	TRUE	FALSE
chr17	61946916	C	A	ENST00000397786	ENSG00000108510	MED13	TRUE	FALSE
chr17	61946916	C	G	ENST00000397786	ENSG00000108510	MED13	TRUE	FALSE
chr17	61946916	C	T	ENST00000397786	ENSG00000108510	MED13	TRUE	FALSE
chr17	61946929	G	C	ENST00000397786	ENSG00000108510	MED13	FALSE	FALSE
chr17	61946929	G	T	ENST00000397786	ENSG00000108510	MED13	FALSE	FALSE
chr17	61946936	G	A	ENST00000397786	ENSG00000108510	MED13	FALSE	FALSE
chr17	61946941	G	C	ENST00000397786	ENSG00000108510	MED13	FALSE	FALSE
chr17	61946941	G	T	ENST00000397786	ENSG00000108510	MED13	FALSE	FALSE
chr17	61946963	T	A	ENST00000397786	ENSG00000108510	MED13	FALSE	FALSE
chr17	61946978	C	A	ENST00000397786	ENSG00000108510	MED13	TRUE	TRUE
chr17	61946987	G	A	ENST00000397786	ENSG00000108510	MED13	TRUE	TRUE
chr17	61946992	G	C	ENST00000397786	ENSG00000108510	MED13	TRUE	TRUE
chr17	61946992	G	T	ENST00000397786	ENSG00000108510	MED13	TRUE	TRUE
chr17	61947010	A	T	ENST00000397786	ENSG00000108510	MED13	TRUE	TRUE
chr17	61947018	C	A	ENST00000397786	ENSG00000108510	MED13	TRUE	FALSE
chr17	61947018	C	G	ENST00000397786	ENSG00000108510	MED13	TRUE	FALSE
chr17	61947018	C	T	ENST00000397786	ENSG00000108510	MED13	TRUE	FALSE
chr17	61947019	T	A	ENST00000397786	ENSG00000108510	MED13	TRUE	FALSE
chr17	61947019	T	C	ENST00000397786	ENSG00000108510	MED13	TRUE	FALSE
chr17	61947019	T	G	ENST00000397786	ENSG00000108510	MED13	TRUE	FALSE
chr17	61950823	A	C	ENST00000397786	ENSG00000108510	MED13	TRUE	FALSE
chr17	61950823	A	G	ENST00000397786	ENSG00000108510	MED13	TRUE	FALSE
chr17	61950823	A	T	ENST00000397786	ENSG00000108510	MED13	TRUE	FALSE
chr17	61950824	C	A	ENST00000397786	ENSG00000108510	MED13	TRUE	FALSE
chr17	61950824	C	G	ENST00000397786	ENSG00000108510	MED13	TRUE	FALSE
chr17	61950824	C	T	ENST00000397786	ENSG00000108510	MED13	TRUE	FALSE
chr17	61950827	T	A	ENST00000397786	ENSG00000108510	MED13	TRUE	TRUE
chr17	61950840	A	T	ENST00000397786	ENSG00000108510	MED13	TRUE	TRUE
chr17	61950845	G	A	ENST00000397786	ENSG00000108510	MED13	TRUE	TRUE
chr17	61950846	A	C	ENST00000397786	ENSG00000108510	MED13	TRUE	TRUE
chr17	61950846	A	T	ENST00000397786	ENSG00000108510	MED13	TRUE	TRUE
chr17	61950851	G	A	ENST00000397786	ENSG00000108510	MED13	TRUE	TRUE
chr17	61950857	G	A	ENST00000397786	ENSG00000108510	MED13	TRUE	TRUE
chr17	61950861	A	T	ENST00000397786	ENSG00000108510	MED13	TRUE	TRUE
chr17	61950868	G	C	ENST00000397786	ENSG00000108510	MED13	TRUE	TRUE
chr17	61950868	G	T	ENST00000397786	ENSG00000108510	MED13	TRUE	TRUE
chr17	61950870	C	T	ENST00000397786	ENSG00000108510	MED13	TRUE	TRUE
chr17	61950871	C	T	ENST00000397786	ENSG00000108510	MED13	TRUE	TRUE
chr17	61950876	C	T	ENST00000397786	ENSG00000108510	MED13	TRUE	TRUE
chr17	61950877	C	T	ENST00000397786	ENSG00000108510	MED13	TRUE	TRUE
chr17	61950886	A	C	ENST00000397786	ENSG00000108510	MED13	TRUE	TRUE
chr17	61950886	A	T	ENST00000397786	ENSG00000108510	MED13	TRUE	TRUE
chr17	61950899	T	A	ENST00000397786	ENSG00000108510	MED13	TRUE	TRUE
chr17	61950907	G	C	ENST00000397786	ENSG00000108510	MED13	TRUE	TRUE
chr17	61950907	G	T	ENST00000397786	ENSG00000108510	MED13	TRUE	TRUE
chr17	61950915	G	C	ENST00000397786	ENSG00000108510	MED13	TRUE	TRUE
chr17	61950915	G	T	ENST00000397786	ENSG00000108510	MED13	TRUE	TRUE
chr17	61950928	A	T	ENST00000397786	ENSG00000108510	MED13	TRUE	TRUE
chr17	61950935	G	A	ENST00000397786	ENSG00000108510	MED13	TRUE	TRUE
chr17	61950938	G	A	ENST00000397786	ENSG00000108510	MED13	TRUE	TRUE
chr17	61950956	C	A	ENST00000397786	ENSG00000108510	MED13	TRUE	TRUE
chr17	61950959	C	A	ENST00000397786	ENSG00000108510	MED13	TRUE	TRUE
chr17	61950968	C	A	ENST00000397786	ENSG00000108510	MED13	TRUE	TRUE
chr17	61950973	G	C	ENST00000397786	ENSG00000108510	MED13	TRUE	TRUE
chr17	61950973	G	T	ENST00000397786	ENSG00000108510	MED13	TRUE	TRUE
chr17	61950995	G	A	ENST00000397786	ENSG00000108510	MED13	TRUE	TRUE
chr17	61950999	C	A	ENST00000397786	ENSG00000108510	MED13	TRUE	TRUE
chr17	61950999	C	G	ENST00000397786	ENSG00000108510	MED13	TRUE	TRUE
chr17	61950999	C	T	ENST00000397786	ENSG00000108510	MED13	TRUE	TRUE
chr17	61951000	T	A	ENST00000397786	ENSG00000108510	MED13	TRUE	TRUE
chr17	61951000	T	C	ENST00000397786	ENSG00000108510	MED13	TRUE	TRUE
chr17	61951000	T	G	ENST00000397786	ENSG00000108510	MED13	TRUE	TRUE
chr17	61952963	A	C	ENST00000397786	ENSG00000108510	MED13	TRUE	FALSE
chr17	61952963	A	G	ENST00000397786	ENSG00000108510	MED13	TRUE	FALSE
chr17	61952963	A	T	ENST00000397786	ENSG00000108510	MED13	TRUE	FALSE
chr17	61952964	C	A	ENST00000397786	ENSG00000108510	MED13	TRUE	FALSE
chr17	61952964	C	G	ENST00000397786	ENSG00000108510	MED13	TRUE	FALSE
chr17	61952964	C	T	ENST00000397786	ENSG00000108510	MED13	TRUE	FALSE
chr17	61952967	T	A	ENST00000397786	ENSG00000108510	MED13	TRUE	TRUE
chr17	61952982	C	A	ENST00000397786	ENSG00000108510	MED13	TRUE	TRUE
chr17	61952989	G	C	ENST00000397786	ENSG00000108510	MED13	TRUE	TRUE
chr17	61952989	G	T	ENST00000397786	ENSG00000108510	MED13	TRUE	TRUE
chr17	61953000	C	A	ENST00000397786	ENSG00000108510	MED13	TRUE	TRUE
chr17	61953072	C	A	ENST00000397786	ENSG00000108510	MED13	TRUE	TRUE
chr17	61953080	A	C	ENST00000397786	ENSG00000108510	MED13	TRUE	TRUE
chr17	61953080	A	T	ENST00000397786	ENSG00000108510	MED13	TRUE	TRUE
chr17	61953083	A	T	ENST00000397786	ENSG00000108510	MED13	TRUE	TRUE
chr17	61953102	C	A	ENST00000397786	ENSG00000108510	MED13	TRUE	TRUE
chr17	61953111	C	A	ENST00000397786	ENSG00000108510	MED13	TRUE	TRUE
chr17	61953114	C	A	ENST00000397786	ENSG00000108510	MED13	TRUE	FALSE
chr17	61953114	C	G	ENST00000397786	ENSG00000108510	MED13	TRUE	FALSE
chr17	61953114	C	T	ENST00000397786	ENSG00000108510	MED13	TRUE	FALSE
chr17	61953115	T	A	ENST00000397786	ENSG00000108510	MED13	TRUE	FALSE
chr17	61953115	T	C	ENST00000397786	ENSG00000108510	MED13	TRUE	FALSE
chr17	61953115	T	G	ENST00000397786	ENSG00000108510	MED13	TRUE	FALSE
chr17	61955380	A	C	ENST00000397786	ENSG00000108510	MED13	TRUE	FALSE
chr17	61955380	A	G	ENST00000397786	ENSG00000108510	MED13	TRUE	FALSE
chr17	61955380	A	T	ENST00000397786	ENSG00000108510	MED13	TRUE	FALSE
chr17	61955381	C	A	ENST00000397786	ENSG00000108510	MED13	TRUE	FALSE
chr17	61955381	C	G	ENST00000397786	ENSG00000108510	MED13	TRUE	FALSE
chr17	61955381	C	T	ENST00000397786	ENSG00000108510	MED13	TRUE	FALSE
chr17	61955402	A	C	ENST00000397786	ENSG00000108510	MED13	TRUE	TRUE
chr17	61955402	A	T	ENST00000397786	ENSG00000108510	MED13	TRUE	TRUE
chr17	61955408	A	T	ENST00000397786	ENSG00000108510	MED13	TRUE	TRUE
chr17	61955415	C	A	ENST00000397786	ENSG00000108510	MED13	TRUE	TRUE
chr17	61955422	A	C	ENST00000397786	ENSG00000108510	MED13	TRUE	TRUE
chr17	61955422	A	T	ENST00000397786	ENSG00000108510	MED13	TRUE	TRUE
chr17	61955432	G	C	ENST00000397786	ENSG00000108510	MED13	TRUE	TRUE
chr17	61955432	G	T	ENST00000397786	ENSG00000108510	MED13	TRUE	TRUE
chr17	61955442	G	A	ENST00000397786	ENSG00000108510	MED13	TRUE	TRUE
chr17	61955479	A	T	ENST00000397786	ENSG00000108510	MED13	TRUE	TRUE
chr17	61955483	G	C	ENST00000397786	ENSG00000108510	MED13	TRUE	TRUE
chr17	61955483	G	T	ENST00000397786	ENSG00000108510	MED13	TRUE	TRUE
chr17	61955493	G	A	ENST00000397786	ENSG00000108510	MED13	TRUE	TRUE
chr17	61955508	G	A	ENST00000397786	ENSG00000108510	MED13	TRUE	TRUE
chr17	61955517	G	A	ENST00000397786	ENSG00000108510	MED13	TRUE	TRUE
chr17	61955538	T	A	ENST00000397786	ENSG00000108510	MED13	TRUE	TRUE
chr17	61955541	C	A	ENST00000397786	ENSG00000108510	MED13	TRUE	TRUE
chr17	61955558	G	C	ENST00000397786	ENSG00000108510	MED13	TRUE	TRUE
chr17	61955558	G	T	ENST00000397786	ENSG00000108510	MED13	TRUE	TRUE
chr17	61955568	C	A	ENST00000397786	ENSG00000108510	MED13	TRUE	FALSE
chr17	61955568	C	G	ENST00000397786	ENSG00000108510	MED13	TRUE	FALSE
chr17	61955568	C	T	ENST00000397786	ENSG00000108510	MED13	TRUE	FALSE
chr17	61955569	T	A	ENST00000397786	ENSG00000108510	MED13	TRUE	FALSE
chr17	61955569	T	C	ENST00000397786	ENSG00000108510	MED13	TRUE	FALSE
chr17	61955569	T	G	ENST00000397786	ENSG00000108510	MED13	TRUE	FALSE
chr17	61955678	A	C	ENST00000397786	ENSG00000108510	MED13	TRUE	FALSE
chr17	61955678	A	G	ENST00000397786	ENSG00000108510	MED13	TRUE	FALSE
chr17	61955678	A	T	ENST00000397786	ENSG00000108510	MED13	TRUE	FALSE
chr17	61955679	C	A	ENST00000397786	ENSG00000108510	MED13	TRUE	FALSE
chr17	61955679	C	G	ENST00000397786	ENSG00000108510	MED13	TRUE	FALSE
chr17	61955679	C	T	ENST00000397786	ENSG00000108510	MED13	TRUE	FALSE
chr17	61955704	G	A	ENST00000397786	ENSG00000108510	MED13	TRUE	TRUE
chr17	61955710	C	A	ENST00000397786	ENSG00000108510	MED13	TRUE	TRUE
chr17	61955721	A	T	ENST00000397786	ENSG00000108510	MED13	TRUE	TRUE
chr17	61955723	G	T	ENST00000397786	ENSG00000108510	MED13	TRUE	TRUE
chr17	61955765	A	T	ENST00000397786	ENSG00000108510	MED13	TRUE	TRUE
chr17	61955773	T	A	ENST00000397786	ENSG00000108510	MED13	TRUE	TRUE
chr17	61955774	A	T	ENST00000397786	ENSG00000108510	MED13	TRUE	TRUE
chr17	61955785	T	A	ENST00000397786	ENSG00000108510	MED13	TRUE	TRUE
chr17	61955794	T	A	ENST00000397786	ENSG00000108510	MED13	TRUE	TRUE
chr17	61955806	G	A	ENST00000397786	ENSG00000108510	MED13
chr17	61955808	A	T	ENST00000397786	ENSG00000108510	MED13
chr17	61955815	G	A	ENST00000397786	ENSG00000108510	MED13
chr17	61955826	A	T	ENST00000397786	ENSG00000108510	MED13
chr17	61955828	A	T	ENST00000397786	ENSG00000108510	MED13
chr17	61955834	C	T	ENST00000397786	ENSG00000108510	MED13
chr17	61955835	C	T	ENST00000397786	ENSG00000108510	MED13
chr17	61955839	C	A	ENST00000397786	ENSG00000108510	MED13	TRUE	FALSE
chr17	61955839	C	G	ENST00000397786	ENSG00000108510	MED13	TRUE	FALSE
chr17	61955839	C	T	ENST00000397786	ENSG00000108510	MED13	TRUE	FALSE
chr17	61955840	T	A	ENST00000397786	ENSG00000108510	MED13	TRUE	FALSE
chr17	61955840	T	C	ENST00000397786	ENSG00000108510	MED13	TRUE	FALSE
chr17	61955840	T	G	ENST00000397786	ENSG00000108510	MED13	TRUE	FALSE
chr17	61956337	A	C	ENST00000397786	ENSG00000108510	MED13	TRUE	FALSE
chr17	61956337	A	G	ENST00000397786	ENSG00000108510	MED13	TRUE	FALSE
chr17	61956337	A	T	ENST00000397786	ENSG00000108510	MED13	TRUE	FALSE
chr17	61956338	C	A	ENST00000397786	ENSG00000108510	MED13	TRUE	FALSE
chr17	61956338	C	G	ENST00000397786	ENSG00000108510	MED13	TRUE	FALSE
chr17	61956338	C	T	ENST00000397786	ENSG00000108510	MED13	TRUE	FALSE
chr17	61956342	T	A	ENST00000397786	ENSG00000108510	MED13	TRUE	TRUE
chr17	61956344	A	T	ENST00000397786	ENSG00000108510	MED13	TRUE	TRUE
chr17	61956348	C	A	ENST00000397786	ENSG00000108510	MED13	TRUE	TRUE
chr17	61956351	C	A	ENST00000397786	ENSG00000108510	MED13	TRUE	TRUE
chr17	61956366	C	A	ENST00000397786	ENSG00000108510	MED13	TRUE	TRUE
chr17	61956387	T	A	ENST00000397786	ENSG00000108510	MED13	TRUE	TRUE
chr17	61956388	C	T	ENST00000397786	ENSG00000108510	MED13	TRUE	TRUE
chr17	61956389	C	T	ENST00000397786	ENSG00000108510	MED13	TRUE	TRUE
chr17	61956395	A	T	ENST00000397786	ENSG00000108510	MED13	TRUE	TRUE
chr17	61956398	G	C	ENST00000397786	ENSG00000108510	MED13	TRUE	TRUE
chr17	61956398	G	T	ENST00000397786	ENSG00000108510	MED13	TRUE	TRUE
chr17	61956408	G	A	ENST00000397786	ENSG00000108510	MED13	TRUE	TRUE
chr17	61956417	C	A	ENST00000397786	ENSG00000108510	MED13	TRUE	TRUE
chr17	61956419	A	C	ENST00000397786	ENSG00000108510	MED13	TRUE	TRUE
chr17	61956419	A	T	ENST00000397786	ENSG00000108510	MED13	TRUE	TRUE
chr17	61956421	G	T	ENST00000397786	ENSG00000108510	MED13	TRUE	TRUE
chr17	61956424	C	T	ENST00000397786	ENSG00000108510	MED13	TRUE	TRUE
chr17	61956425	C	T	ENST00000397786	ENSG00000108510	MED13	TRUE	TRUE
chr17	61956429	C	A	ENST00000397786	ENSG00000108510	MED13	TRUE	TRUE
chr17	61956430	C	T	ENST00000397786	ENSG00000108510	MED13	TRUE	TRUE
chr17	61956431	C	T	ENST00000397786	ENSG00000108510	MED13	TRUE	TRUE
chr17	61956438	T	A	ENST00000397786	ENSG00000108510	MED13	TRUE	TRUE
chr17	61956441	G	A	ENST00000397786	ENSG00000108510	MED13	TRUE	TRUE
chr17	61956453	T	A	ENST00000397786	ENSG00000108510	MED13	TRUE	TRUE
chr17	61956456	T	A	ENST00000397786	ENSG00000108510	MED13	TRUE	TRUE
chr17	61956468	T	A	ENST00000397786	ENSG00000108510	MED13	TRUE	TRUE
chr17	61956471	T	A	ENST00000397786	ENSG00000108510	MED13	TRUE	TRUE
chr17	61956482	C	A	ENST00000397786	ENSG00000108510	MED13	TRUE	FALSE
chr17	61956482	C	G	ENST00000397786	ENSG00000108510	MED13	TRUE	FALSE
chr17	61956482	C	T	ENST00000397786	ENSG00000108510	MED13	TRUE	FALSE
chr17	61956483	T	A	ENST00000397786	ENSG00000108510	MED13	TRUE	FALSE
chr17	61956483	T	C	ENST00000397786	ENSG00000108510	MED13	TRUE	FALSE
chr17	61956483	T	G	ENST00000397786	ENSG00000108510	MED13	TRUE	FALSE
chr17	61960865	A	C	ENST00000397786	ENSG00000108510	MED13	TRUE	FALSE
chr17	61960865	A	G	ENST00000397786	ENSG00000108510	MED13	TRUE	FALSE
chr17	61960865	A	T	ENST00000397786	ENSG00000108510	MED13	TRUE	FALSE
chr17	61960866	C	A	ENST00000397786	ENSG00000108510	MED13	TRUE	FALSE
chr17	61960866	C	G	ENST00000397786	ENSG00000108510	MED13	TRUE	FALSE
chr17	61960866	C	T	ENST00000397786	ENSG00000108510	MED13	TRUE	FALSE
chr17	61960893	A	T	ENST00000397786	ENSG00000108510	MED13	TRUE	TRUE
chr17	61960901	C	A	ENST00000397786	ENSG00000108510	MED13	TRUE	TRUE
chr17	61960903	A	C	ENST00000397786	ENSG00000108510	MED13	TRUE	TRUE
chr17	61960903	A	T	ENST00000397786	ENSG00000108510	MED13	TRUE	TRUE
chr17	61960910	C	A	ENST00000397786	ENSG00000108510	MED13	TRUE	TRUE
chr17	61960913	C	A	ENST00000397786	ENSG00000108510	MED13	TRUE	TRUE
chr17	61960914	A	C	ENST00000397786	ENSG00000108510	MED13	TRUE	TRUE
chr17	61960914	A	T	ENST00000397786	ENSG00000108510	MED13	TRUE	TRUE
chr17	61960926	G	T	ENST00000397786	ENSG00000108510	MED13	TRUE	TRUE
chr17	61960941	C	T	ENST00000397786	ENSG00000108510	MED13	TRUE	TRUE
chr17	61960942	C	T	ENST00000397786	ENSG00000108510	MED13	TRUE	TRUE
chr17	61960949	G	A	ENST00000397786	ENSG00000108510	MED13	TRUE	TRUE
chr17	61960957	G	C	ENST00000397786	ENSG00000108510	MED13	TRUE	TRUE
chr17	61960957	G	T	ENST00000397786	ENSG00000108510	MED13	TRUE	TRUE
chr17	61960960	A	C	ENST00000397786	ENSG00000108510	MED13	TRUE	TRUE
chr17	61960960	A	T	ENST00000397786	ENSG00000108510	MED13	TRUE	TRUE
chr17	61960962	A	T	ENST00000397786	ENSG00000108510	MED13	TRUE	TRUE
chr17	61960965	G	C	ENST00000397786	ENSG00000108510	MED13	TRUE	TRUE
chr17	61960965	G	T	ENST00000397786	ENSG00000108510	MED13	TRUE	TRUE
chr17	61960970	C	A	ENST00000397786	ENSG00000108510	MED13	TRUE	TRUE
chr17	61960986	A	C	ENST00000397786	ENSG00000108510	MED13	TRUE	TRUE
chr17	61960986	A	T	ENST00000397786	ENSG00000108510	MED13	TRUE	TRUE
chr17	61960991	T	A	ENST00000397786	ENSG00000108510	MED13	TRUE	TRUE
chr17	61960994	G	A	ENST00000397786	ENSG00000108510	MED13	TRUE	TRUE
chr17	61960997	C	A	ENST00000397786	ENSG00000108510	MED13	TRUE	TRUE
chr17	61961003	C	A	ENST00000397786	ENSG00000108510	MED13	TRUE	TRUE
chr17	61961006	C	A	ENST00000397786	ENSG00000108510	MED13	TRUE	TRUE
chr17	61961015	C	A	ENST00000397786	ENSG00000108510	MED13	TRUE	TRUE
chr17	61961018	C	A	ENST00000397786	ENSG00000108510	MED13	TRUE	TRUE
chr17	61961024	C	A	ENST00000397786	ENSG00000108510	MED13	TRUE	TRUE
chr17	61961030	G	A	ENST00000397786	ENSG00000108510	MED13	TRUE	TRUE
chr17	61961033	T	A	ENST00000397786	ENSG00000108510	MED13	TRUE	TRUE
chr17	61961039	T	A	ENST00000397786	ENSG00000108510	MED13	TRUE	TRUE
chr17	61961067	A	C	ENST00000397786	ENSG00000108510	MED13	TRUE	TRUE
chr17	61961067	A	T	ENST00000397786	ENSG00000108510	MED13	TRUE	TRUE
chr17	61961075	G	A	ENST00000397786	ENSG00000108510	MED13	TRUE	TRUE
chr17	61961079	A	T	ENST00000397786	ENSG00000108510	MED13	TRUE	TRUE
chr17	61961084	C	A	ENST00000397786	ENSG00000108510	MED13	TRUE	TRUE
chr17	61961090	T	A	ENST00000397786	ENSG00000108510	MED13	TRUE	TRUE
chr17	61961091	C	A	ENST00000397786	ENSG00000108510	MED13	TRUE	TRUE
chr17	61961091	C	G	ENST00000397786	ENSG00000108510	MED13	TRUE	TRUE
chr17	61961091	C	T	ENST00000397786	ENSG00000108510	MED13	TRUE	TRUE
chr17	61961092	T	A	ENST00000397786	ENSG00000108510	MED13	TRUE	TRUE
chr17	61961092	T	C	ENST00000397786	ENSG00000108510	MED13	TRUE	TRUE
chr17	61961092	T	G	ENST00000397786	ENSG00000108510	MED13	TRUE	TRUE
chr17	61961586	A	C	ENST00000397786	ENSG00000108510	MED13	TRUE	TRUE
chr17	61961586	A	G	ENST00000397786	ENSG00000108510	MED13	TRUE	FALSE
chr17	61961586	A	T	ENST00000397786	ENSG00000108510	MED13	TRUE	TRUE
chr17	61961587	C	A	ENST00000397786	ENSG00000108510	MED13	TRUE	TRUE
chr17	61961587	C	G	ENST00000397786	ENSG00000108510	MED13	TRUE	TRUE
chr17	61961587	C	T	ENST00000397786	ENSG00000108510	MED13	TRUE	TRUE
chr17	61961599	T	A	ENST00000397786	ENSG00000108510	MED13
chr17	61961611	C	A	ENST00000397786	ENSG00000108510	MED13	TRUE	TRUE
chr17	61961619	A	C	ENST00000397786	ENSG00000108510	MED13	TRUE	TRUE
chr17	61961619	A	T	ENST00000397786	ENSG00000108510	MED13	TRUE	TRUE
chr17	61961640	A	T	ENST00000397786	ENSG00000108510	MED13	TRUE	TRUE
chr17	61961647	T	A	ENST00000397786	ENSG00000108510	MED13	TRUE	TRUE
chr17	61961658	G	C	ENST00000397786	ENSG00000108510	MED13	TRUE	TRUE
chr17	61961658	G	T	ENST00000397786	ENSG00000108510	MED13	TRUE	TRUE
chr17	61961678	A	T	ENST00000397786	ENSG00000108510	MED13	TRUE	TRUE
chr17	61961683	G	A	ENST00000397786	ENSG00000108510	MED13	TRUE	TRUE
chr17	61961694	G	T	ENST00000397786	ENSG00000108510	MED13	TRUE	TRUE
chr17	61961710	T	A	ENST00000397786	ENSG00000108510	MED13	TRUE	TRUE
chr17	61961712	A	C	ENST00000397786	ENSG00000108510	MED13	TRUE	TRUE
chr17	61961712	A	T	ENST00000397786	ENSG00000108510	MED13	TRUE	TRUE
chr17	61961719	G	A	ENST00000397786	ENSG00000108510	MED13	TRUE	TRUE
chr17	61961723	A	C	ENST00000397786	ENSG00000108510	MED13	TRUE	TRUE
chr17	61961723	A	T	ENST00000397786	ENSG00000108510	MED13	TRUE	TRUE
chr17	61961731	C	A	ENST00000397786	ENSG00000108510	MED13	TRUE	TRUE
chr17	61961734	T	A	ENST00000397786	ENSG00000108510	MED13	TRUE	TRUE
chr17	61961740	C	A	ENST00000397786	ENSG00000108510	MED13	TRUE	TRUE
chr17	61961746	T	A	ENST00000397786	ENSG00000108510	MED13	TRUE	TRUE
chr17	61961755	G	A	ENST00000397786	ENSG00000108510	MED13	TRUE	TRUE
chr17	61961757	A	T	ENST00000397786	ENSG00000108510	MED13	TRUE	TRUE
chr17	61961762	G	C	ENST00000397786	ENSG00000108510	MED13	TRUE	TRUE
chr17	61961762	G	T	ENST00000397786	ENSG00000108510	MED13	TRUE	TRUE
chr17	61961767	G	A	ENST00000397786	ENSG00000108510	MED13	TRUE	TRUE
chr17	61961768	A	T	ENST00000397786	ENSG00000108510	MED13	TRUE	TRUE
chr17	61961780	C	A	ENST00000397786	ENSG00000108510	MED13	TRUE	FALSE
chr17	61961780	C	G	ENST00000397786	ENSG00000108510	MED13	TRUE	FALSE
chr17	61961780	C	T	ENST00000397786	ENSG00000108510	MED13	TRUE	FALSE
chr17	61961781	T	A	ENST00000397786	ENSG00000108510	MED13	TRUE	TRUE
chr17	61961781	T	C	ENST00000397786	ENSG00000108510	MED13	TRUE	TRUE
chr17	61961781	T	G	ENST00000397786	ENSG00000108510	MED13	TRUE	FALSE
chr17	61962750	A	C	ENST00000397786	ENSG00000108510	MED13	TRUE	FALSE
chr17	61962750	A	G	ENST00000397786	ENSG00000108510	MED13	TRUE	FALSE
chr17	61962750	A	T	ENST00000397786	ENSG00000108510	MED13	TRUE	FALSE
chr17	61962751	C	A	ENST00000397786	ENSG00000108510	MED13	TRUE	FALSE
chr17	61962751	C	G	ENST00000397786	ENSG00000108510	MED13	TRUE	FALSE
chr17	61962751	C	T	ENST00000397786	ENSG00000108510	MED13	TRUE	FALSE
chr17	61962754	G	A	ENST00000397786	ENSG00000108510	MED13	TRUE	TRUE
chr17	61962772	T	A	ENST00000397786	ENSG00000108510	MED13	TRUE	TRUE
chr17	61962793	G	A	ENST00000397786	ENSG00000108510	MED13	TRUE	TRUE
chr17	61962802	C	A	ENST00000397786	ENSG00000108510	MED13	TRUE	TRUE
chr17	61962809	G	T	ENST00000397786	ENSG00000108510	MED13	TRUE	TRUE
chr17	61962814	G	A	ENST00000397786	ENSG00000108510	MED13	TRUE	TRUE
chr17	61962825	A	T	ENST00000397786	ENSG00000108510	MED13	TRUE	TRUE
chr17	61962830	C	T	ENST00000397786	ENSG00000108510	MED13	TRUE	TRUE
chr17	61962831	C	T	ENST00000397786	ENSG00000108510	MED13	TRUE	TRUE
chr17	61962856	C	A	ENST00000397786	ENSG00000108510	MED13	TRUE	TRUE
chr17	61962868	C	A	ENST00000397786	ENSG00000108510	MED13	TRUE	TRUE
chr17	61962869	G	C	ENST00000397786	ENSG00000108510	MED13	TRUE	TRUE
chr17	61962869	G	T	ENST00000397786	ENSG00000108510	MED13	TRUE	TRUE
chr17	61962890	A	C	ENST00000397786	ENSG00000108510	MED13	TRUE	TRUE
chr17	61962890	A	T	ENST00000397786	ENSG00000108510	MED13	TRUE	TRUE
chr17	61962911	A	C	ENST00000397786	ENSG00000108510	MED13	TRUE	TRUE
chr17	61962911	A	T	ENST00000397786	ENSG00000108510	MED13	TRUE	TRUE
chr17	61962927	G	C	ENST00000397786	ENSG00000108510	MED13	TRUE	TRUE
chr17	61962927	G	T	ENST00000397786	ENSG00000108510	MED13	TRUE	TRUE
chr17	61962949	C	A	ENST00000397786	ENSG00000108510	MED13	TRUE	TRUE
chr17	61962955	T	A	ENST00000397786	ENSG00000108510	MED13	TRUE	TRUE
chr17	61962972	C	A	ENST00000397786	ENSG00000108510	MED13	TRUE	FALSE
chr17	61962972	C	G	ENST00000397786	ENSG00000108510	MED13	TRUE	FALSE
chr17	61962972	C	T	ENST00000397786	ENSG00000108510	MED13	TRUE	FALSE
chr17	61962973	T	A	ENST00000397786	ENSG00000108510	MED13	TRUE	FALSE
chr17	61962973	T	C	ENST00000397786	ENSG00000108510	MED13	TRUE	FALSE
chr17	61962973	T	G	ENST00000397786	ENSG00000108510	MED13	TRUE	FALSE
chr17	61965004	A	C	ENST00000397786	ENSG00000108510	MED13	TRUE	FALSE
chr17	61965004	A	G	ENST00000397786	ENSG00000108510	MED13	TRUE	FALSE
chr17	61965004	A	T	ENST00000397786	ENSG00000108510	MED13	TRUE	FALSE
chr17	61965005	C	A	ENST00000397786	ENSG00000108510	MED13	TRUE	FALSE
chr17	61965005	C	G	ENST00000397786	ENSG00000108510	MED13	TRUE	FALSE
chr17	61965005	C	T	ENST00000397786	ENSG00000108510	MED13	TRUE	FALSE
chr17	61965010	C	A	ENST00000397786	ENSG00000108510	MED13	TRUE	TRUE
chr17	61965031	G	A	ENST00000397786	ENSG00000108510	MED13	TRUE	TRUE
chr17	61965042	G	C	ENST00000397786	ENSG00000108510	MED13	TRUE	TRUE
chr17	61965042	G	T	ENST00000397786	ENSG00000108510	MED13	TRUE	TRUE
chr17	61965048	G	C	ENST00000397786	ENSG00000108510	MED13	TRUE	TRUE
chr17	61965048	G	T	ENST00000397786	ENSG00000108510	MED13	TRUE	TRUE
chr17	61965052	C	A	ENST00000397786	ENSG00000108510	MED13	TRUE	TRUE
chr17	61965055	C	A	ENST00000397786	ENSG00000108510	MED13	TRUE	TRUE
chr17	61965073	G	A	ENST00000397786	ENSG00000108510	MED13	TRUE	TRUE
chr17	61965081	G	C	ENST00000397786	ENSG00000108510	MED13	TRUE	TRUE
chr17	61965081	G	T	ENST00000397786	ENSG00000108510	MED13	TRUE	TRUE
chr17	61965088	G	A	ENST00000397786	ENSG00000108510	MED13	TRUE	TRUE
chr17	61965091	G	A	ENST00000397786	ENSG00000108510	MED13	TRUE	TRUE
chr17	61965097	C	A	ENST00000397786	ENSG00000108510	MED13	TRUE	TRUE
chr17	61965103	G	A	ENST00000397786	ENSG00000108510	MED13	TRUE	TRUE
chr17	61965112	G	A	ENST00000397786	ENSG00000108510	MED13	TRUE	TRUE
chr17	61965127	G	A	ENST00000397786	ENSG00000108510	MED13	TRUE	TRUE
chr17	61965142	C	A	ENST00000397786	ENSG00000108510	MED13	TRUE	TRUE
chr17	61965180	G	T	ENST00000397786	ENSG00000108510	MED13	TRUE	TRUE
chr17	61965190	T	A	ENST00000397786	ENSG00000108510	MED13	TRUE	TRUE
chr17	61965195	G	C	ENST00000397786	ENSG00000108510	MED13	TRUE	TRUE
chr17	61965195	G	T	ENST00000397786	ENSG00000108510	MED13	TRUE	TRUE
chr17	61965198	G	C	ENST00000397786	ENSG00000108510	MED13	TRUE	TRUE
chr17	61965198	G	T	ENST00000397786	ENSG00000108510	MED13	TRUE	TRUE
chr17	61965205	C	A	ENST00000397786	ENSG00000108510	MED13	TRUE	TRUE
chr17	61965213	A	T	ENST00000397786	ENSG00000108510	MED13	TRUE	TRUE
chr17	61965225	G	C	ENST00000397786	ENSG00000108510	MED13	TRUE	TRUE
chr17	61965225	G	T	ENST00000397786	ENSG00000108510	MED13	TRUE	TRUE
chr17	61965228	G	C	ENST00000397786	ENSG00000108510	MED13	TRUE	TRUE
chr17	61965228	G	T	ENST00000397786	ENSG00000108510	MED13	TRUE	TRUE
chr17	61965234	G	C	ENST00000397786	ENSG00000108510	MED13	TRUE	TRUE
chr17	61965234	G	T	ENST00000397786	ENSG00000108510	MED13	TRUE	TRUE
chr17	61965240	G	C	ENST00000397786	ENSG00000108510	MED13	TRUE	TRUE
chr17	61965240	G	T	ENST00000397786	ENSG00000108510	MED13	TRUE	TRUE
chr17	61965252	A	T	ENST00000397786	ENSG00000108510	MED13	TRUE	TRUE
chr17	61965258	G	C	ENST00000397786	ENSG00000108510	MED13	TRUE	TRUE
chr17	61965258	G	T	ENST00000397786	ENSG00000108510	MED13	TRUE	TRUE
chr17	61965276	G	C	ENST00000397786	ENSG00000108510	MED13	TRUE	TRUE
chr17	61965276	G	T	ENST00000397786	ENSG00000108510	MED13	TRUE	TRUE
chr17	61965297	G	C	ENST00000397786	ENSG00000108510	MED13	TRUE	TRUE
chr17	61965297	G	T	ENST00000397786	ENSG00000108510	MED13	TRUE	TRUE
chr17	61965333	A	C	ENST00000397786	ENSG00000108510	MED13	TRUE	TRUE
chr17	61965333	A	T	ENST00000397786	ENSG00000108510	MED13	TRUE	TRUE
chr17	61965361	C	A	ENST00000397786	ENSG00000108510	MED13	TRUE	TRUE
chr17	61965376	G	A	ENST00000397786	ENSG00000108510	MED13	TRUE	TRUE
chr17	61965390	A	T	ENST00000397786	ENSG00000108510	MED13	TRUE	TRUE
chr17	61965397	G	A	ENST00000397786	ENSG00000108510	MED13	TRUE	TRUE
chr17	61965414	A	C	ENST00000397786	ENSG00000108510	MED13	TRUE	TRUE
chr17	61965414	A	T	ENST00000397786	ENSG00000108510	MED13	TRUE	TRUE
chr17	61965424	G	A	ENST00000397786	ENSG00000108510	MED13	TRUE	TRUE
chr17	61965444	A	T	ENST00000397786	ENSG00000108510	MED13	TRUE	TRUE
chr17	61965461	A	C	ENST00000397786	ENSG00000108510	MED13	TRUE	TRUE
chr17	61965461	A	T	ENST00000397786	ENSG00000108510	MED13	TRUE	TRUE
chr17	61965469	C	A	ENST00000397786	ENSG00000108510	MED13	TRUE	FALSE
chr17	61965469	C	G	ENST00000397786	ENSG00000108510	MED13	TRUE	FALSE
chr17	61965469	C	T	ENST00000397786	ENSG00000108510	MED13	TRUE	FALSE
chr17	61965470	T	A	ENST00000397786	ENSG00000108510	MED13	TRUE	FALSE
chr17	61965470	T	C	ENST00000397786	ENSG00000108510	MED13	TRUE	FALSE
chr17	61965470	T	G	ENST00000397786	ENSG00000108510	MED13	TRUE	FALSE
chr17	61966460	A	C	ENST00000397786	ENSG00000108510	MED13	TRUE	FALSE
chr17	61966460	A	G	ENST00000397786	ENSG00000108510	MED13	TRUE	FALSE
chr17	61966460	A	T	ENST00000397786	ENSG00000108510	MED13	TRUE	FALSE
chr17	61966461	C	A	ENST00000397786	ENSG00000108510	MED13	TRUE	FALSE
chr17	61966461	C	G	ENST00000397786	ENSG00000108510	MED13	TRUE	FALSE
chr17	61966461	C	T	ENST00000397786	ENSG00000108510	MED13	TRUE	FALSE
chr17	61966469	A	C	ENST00000397786	ENSG00000108510	MED13	TRUE	TRUE
chr17	61966469	A	T	ENST00000397786	ENSG00000108510	MED13	TRUE	TRUE
chr17	61966474	T	A	ENST00000397786	ENSG00000108510	MED13	TRUE	TRUE
chr17	61966475	G	T	ENST00000397786	ENSG00000108510	MED13	TRUE	TRUE
chr17	61966483	G	A	ENST00000397786	ENSG00000108510	MED13	TRUE	TRUE
chr17	61966487	A	C	ENST00000397786	ENSG00000108510	MED13	TRUE	TRUE
chr17	61966487	A	T	ENST00000397786	ENSG00000108510	MED13	TRUE	TRUE
chr17	61966495	T	A	ENST00000397786	ENSG00000108510	MED13	TRUE	TRUE
chr17	61966501	T	A	ENST00000397786	ENSG00000108510	MED13	TRUE	TRUE
chr17	61966513	C	A	ENST00000397786	ENSG00000108510	MED13	TRUE	TRUE
chr17	61966534	G	A	ENST00000397786	ENSG00000108510	MED13	TRUE	TRUE
chr17	61966541	C	T	ENST00000397786	ENSG00000108510	MED13	TRUE	TRUE
chr17	61966542	C	T	ENST00000397786	ENSG00000108510	MED13	TRUE	TRUE
chr17	61966546	C	A	ENST00000397786	ENSG00000108510	MED13	TRUE	TRUE
chr17	61966554	A	T	ENST00000397786	ENSG00000108510	MED13	TRUE	TRUE
chr17	61966558	T	A	ENST00000397786	ENSG00000108510	MED13	TRUE	TRUE
chr17	61966561	C	A	ENST00000397786	ENSG00000108510	MED13	TRUE	TRUE
chr17	61966563	G	C	ENST00000397786	ENSG00000108510	MED13	TRUE	TRUE
