## Supplementary Dataset 1 for "Integrating 730,947 exome sequences with clinical literature improves gene discovery": 349081_file02 (part 352 of 429)

chrom	pos	ref	alt	transcript_id	gene_id	gene_symbol	relaxed	strict
chr17	61966563	G	T	ENST00000397786	ENSG00000108510	MED13	TRUE	TRUE
chr17	61966570	T	A	ENST00000397786	ENSG00000108510	MED13	TRUE	TRUE
chr17	61966573	T	A	ENST00000397786	ENSG00000108510	MED13	TRUE	TRUE
chr17	61966575	G	C	ENST00000397786	ENSG00000108510	MED13	TRUE	TRUE
chr17	61966575	G	T	ENST00000397786	ENSG00000108510	MED13	TRUE	TRUE
chr17	61966588	C	A	ENST00000397786	ENSG00000108510	MED13	TRUE	TRUE
chr17	61966594	T	A	ENST00000397786	ENSG00000108510	MED13	TRUE	TRUE
chr17	61966611	A	C	ENST00000397786	ENSG00000108510	MED13	TRUE	TRUE
chr17	61966611	A	T	ENST00000397786	ENSG00000108510	MED13	TRUE	TRUE
chr17	61966618	G	A	ENST00000397786	ENSG00000108510	MED13	TRUE	TRUE
chr17	61966630	T	A	ENST00000397786	ENSG00000108510	MED13	TRUE	TRUE
chr17	61966636	G	A	ENST00000397786	ENSG00000108510	MED13	TRUE	TRUE
chr17	61966641	A	C	ENST00000397786	ENSG00000108510	MED13	TRUE	TRUE
chr17	61966641	A	T	ENST00000397786	ENSG00000108510	MED13	TRUE	TRUE
chr17	61966645	G	A	ENST00000397786	ENSG00000108510	MED13	TRUE	TRUE
chr17	61966646	A	T	ENST00000397786	ENSG00000108510	MED13	TRUE	TRUE
chr17	61966652	C	A	ENST00000397786	ENSG00000108510	MED13	TRUE	FALSE
chr17	61966652	C	G	ENST00000397786	ENSG00000108510	MED13	TRUE	FALSE
chr17	61966652	C	T	ENST00000397786	ENSG00000108510	MED13	TRUE	FALSE
chr17	61966653	T	A	ENST00000397786	ENSG00000108510	MED13	TRUE	FALSE
chr17	61966653	T	C	ENST00000397786	ENSG00000108510	MED13	TRUE	FALSE
chr17	61966653	T	G	ENST00000397786	ENSG00000108510	MED13	TRUE	FALSE
chr17	61968033	A	C	ENST00000397786	ENSG00000108510	MED13	TRUE	FALSE
chr17	61968033	A	G	ENST00000397786	ENSG00000108510	MED13	TRUE	FALSE
chr17	61968033	A	T	ENST00000397786	ENSG00000108510	MED13	TRUE	FALSE
chr17	61968034	C	A	ENST00000397786	ENSG00000108510	MED13	TRUE	FALSE
chr17	61968034	C	G	ENST00000397786	ENSG00000108510	MED13	TRUE	FALSE
chr17	61968034	C	T	ENST00000397786	ENSG00000108510	MED13	TRUE	FALSE
chr17	61968037	C	A	ENST00000397786	ENSG00000108510	MED13	TRUE	TRUE
chr17	61968038	A	C	ENST00000397786	ENSG00000108510	MED13	TRUE	TRUE
chr17	61968038	A	T	ENST00000397786	ENSG00000108510	MED13	TRUE	TRUE
chr17	61968058	T	A	ENST00000397786	ENSG00000108510	MED13	TRUE	TRUE
chr17	61968070	T	A	ENST00000397786	ENSG00000108510	MED13	TRUE	TRUE
chr17	61968076	C	A	ENST00000397786	ENSG00000108510	MED13	TRUE	TRUE
chr17	61968081	A	C	ENST00000397786	ENSG00000108510	MED13	TRUE	TRUE
chr17	61968081	A	T	ENST00000397786	ENSG00000108510	MED13	TRUE	TRUE
chr17	61968084	A	T	ENST00000397786	ENSG00000108510	MED13	TRUE	TRUE
chr17	61968091	C	A	ENST00000397786	ENSG00000108510	MED13	TRUE	TRUE
chr17	61968097	C	A	ENST00000397786	ENSG00000108510	MED13	TRUE	TRUE
chr17	61968101	A	T	ENST00000397786	ENSG00000108510	MED13	TRUE	TRUE
chr17	61968113	A	C	ENST00000397786	ENSG00000108510	MED13	TRUE	TRUE
chr17	61968113	A	T	ENST00000397786	ENSG00000108510	MED13	TRUE	TRUE
chr17	61968127	T	A	ENST00000397786	ENSG00000108510	MED13	TRUE	TRUE
chr17	61968130	G	A	ENST00000397786	ENSG00000108510	MED13	TRUE	TRUE
chr17	61968136	C	A	ENST00000397786	ENSG00000108510	MED13	TRUE	TRUE
chr17	61968137	A	C	ENST00000397786	ENSG00000108510	MED13	TRUE	TRUE
chr17	61968137	A	T	ENST00000397786	ENSG00000108510	MED13	TRUE	TRUE
chr17	61968145	C	A	ENST00000397786	ENSG00000108510	MED13	TRUE	TRUE
chr17	61968157	T	A	ENST00000397786	ENSG00000108510	MED13	TRUE	TRUE
chr17	61968160	C	A	ENST00000397786	ENSG00000108510	MED13	TRUE	TRUE
chr17	61968161	C	T	ENST00000397786	ENSG00000108510	MED13	TRUE	TRUE
chr17	61968162	C	T	ENST00000397786	ENSG00000108510	MED13	TRUE	TRUE
chr17	61968164	A	C	ENST00000397786	ENSG00000108510	MED13	TRUE	TRUE
chr17	61968164	A	T	ENST00000397786	ENSG00000108510	MED13	TRUE	TRUE
chr17	61968194	A	C	ENST00000397786	ENSG00000108510	MED13	TRUE	TRUE
chr17	61968194	A	T	ENST00000397786	ENSG00000108510	MED13	TRUE	TRUE
chr17	61968200	A	C	ENST00000397786	ENSG00000108510	MED13	TRUE	TRUE
chr17	61968200	A	T	ENST00000397786	ENSG00000108510	MED13	TRUE	TRUE
chr17	61968206	A	C	ENST00000397786	ENSG00000108510	MED13	TRUE	TRUE
chr17	61968206	A	T	ENST00000397786	ENSG00000108510	MED13	TRUE	TRUE
chr17	61968213	A	T	ENST00000397786	ENSG00000108510	MED13	TRUE	TRUE
chr17	61968216	A	T	ENST00000397786	ENSG00000108510	MED13	TRUE	TRUE
chr17	61968241	C	A	ENST00000397786	ENSG00000108510	MED13	TRUE	TRUE
chr17	61968250	C	A	ENST00000397786	ENSG00000108510	MED13	TRUE	TRUE
chr17	61968259	C	A	ENST00000397786	ENSG00000108510	MED13	TRUE	FALSE
chr17	61968259	C	G	ENST00000397786	ENSG00000108510	MED13	TRUE	FALSE
chr17	61968259	C	T	ENST00000397786	ENSG00000108510	MED13	TRUE	FALSE
chr17	61968260	T	A	ENST00000397786	ENSG00000108510	MED13	TRUE	FALSE
chr17	61968260	T	C	ENST00000397786	ENSG00000108510	MED13	TRUE	FALSE
chr17	61968260	T	G	ENST00000397786	ENSG00000108510	MED13	TRUE	FALSE
chr17	61972725	A	C	ENST00000397786	ENSG00000108510	MED13	TRUE	FALSE
chr17	61972725	A	G	ENST00000397786	ENSG00000108510	MED13	FALSE	FALSE
chr17	61972725	A	T	ENST00000397786	ENSG00000108510	MED13	TRUE	FALSE
chr17	61972726	C	A	ENST00000397786	ENSG00000108510	MED13	TRUE	FALSE
chr17	61972726	C	G	ENST00000397786	ENSG00000108510	MED13	TRUE	FALSE
chr17	61972726	C	T	ENST00000397786	ENSG00000108510	MED13	TRUE	FALSE
chr17	61972727	C	A	ENST00000397786	ENSG00000108510	MED13	TRUE	TRUE
chr17	61972728	A	C	ENST00000397786	ENSG00000108510	MED13	TRUE	TRUE
chr17	61972728	A	T	ENST00000397786	ENSG00000108510	MED13	TRUE	TRUE
chr17	61972739	G	A	ENST00000397786	ENSG00000108510	MED13	TRUE	TRUE
chr17	61972751	T	A	ENST00000397786	ENSG00000108510	MED13	TRUE	TRUE
chr17	61972760	G	A	ENST00000397786	ENSG00000108510	MED13	TRUE	TRUE
chr17	61972763	G	A	ENST00000397786	ENSG00000108510	MED13	TRUE	TRUE
chr17	61972764	C	T	ENST00000397786	ENSG00000108510	MED13	TRUE	TRUE
chr17	61972765	C	T	ENST00000397786	ENSG00000108510	MED13	TRUE	TRUE
chr17	61972781	G	A	ENST00000397786	ENSG00000108510	MED13	TRUE	TRUE
chr17	61972788	C	T	ENST00000397786	ENSG00000108510	MED13	TRUE	TRUE
chr17	61972789	C	T	ENST00000397786	ENSG00000108510	MED13	TRUE	TRUE
chr17	61972796	T	A	ENST00000397786	ENSG00000108510	MED13	TRUE	TRUE
chr17	61972805	T	A	ENST00000397786	ENSG00000108510	MED13	TRUE	TRUE
chr17	61972808	T	A	ENST00000397786	ENSG00000108510	MED13
chr17	61972811	T	A	ENST00000397786	ENSG00000108510	MED13	TRUE	TRUE
chr17	61972814	G	A	ENST00000397786	ENSG00000108510	MED13	TRUE	TRUE
chr17	61972826	G	A	ENST00000397786	ENSG00000108510	MED13	TRUE	TRUE
chr17	61972838	G	A	ENST00000397786	ENSG00000108510	MED13	TRUE	TRUE
chr17	61972856	G	A	ENST00000397786	ENSG00000108510	MED13	TRUE	TRUE
chr17	61972868	G	A	ENST00000397786	ENSG00000108510	MED13	TRUE	TRUE
chr17	61972870	G	C	ENST00000397786	ENSG00000108510	MED13	TRUE	TRUE
chr17	61972870	G	T	ENST00000397786	ENSG00000108510	MED13	TRUE	TRUE
chr17	61972872	G	T	ENST00000397786	ENSG00000108510	MED13	TRUE	TRUE
chr17	61972877	G	A	ENST00000397786	ENSG00000108510	MED13	TRUE	TRUE
chr17	61972889	C	A	ENST00000397786	ENSG00000108510	MED13	TRUE	FALSE
chr17	61972889	C	G	ENST00000397786	ENSG00000108510	MED13	TRUE	FALSE
chr17	61972889	C	T	ENST00000397786	ENSG00000108510	MED13	TRUE	FALSE
chr17	61972890	T	A	ENST00000397786	ENSG00000108510	MED13	TRUE	FALSE
chr17	61972890	T	C	ENST00000397786	ENSG00000108510	MED13	TRUE	FALSE
chr17	61972890	T	G	ENST00000397786	ENSG00000108510	MED13	TRUE	FALSE
chr17	61982196	A	C	ENST00000397786	ENSG00000108510	MED13	TRUE	FALSE
chr17	61982196	A	G	ENST00000397786	ENSG00000108510	MED13	TRUE	FALSE
chr17	61982196	A	T	ENST00000397786	ENSG00000108510	MED13	TRUE	FALSE
chr17	61982197	C	A	ENST00000397786	ENSG00000108510	MED13	TRUE	FALSE
chr17	61982197	C	G	ENST00000397786	ENSG00000108510	MED13	TRUE	FALSE
chr17	61982197	C	T	ENST00000397786	ENSG00000108510	MED13	TRUE	FALSE
chr17	61982204	T	A	ENST00000397786	ENSG00000108510	MED13	TRUE	TRUE
chr17	61982207	T	A	ENST00000397786	ENSG00000108510	MED13	TRUE	TRUE
chr17	61982211	C	T	ENST00000397786	ENSG00000108510	MED13	TRUE	TRUE
chr17	61982212	C	T	ENST00000397786	ENSG00000108510	MED13	TRUE	TRUE
chr17	61982221	A	C	ENST00000397786	ENSG00000108510	MED13	TRUE	TRUE
chr17	61982221	A	T	ENST00000397786	ENSG00000108510	MED13	TRUE	TRUE
chr17	61982223	G	T	ENST00000397786	ENSG00000108510	MED13	TRUE	TRUE
chr17	61982227	G	C	ENST00000397786	ENSG00000108510	MED13	TRUE	TRUE
chr17	61982227	G	T	ENST00000397786	ENSG00000108510	MED13	TRUE	TRUE
chr17	61982234	T	A	ENST00000397786	ENSG00000108510	MED13	TRUE	TRUE
chr17	61982246	C	A	ENST00000397786	ENSG00000108510	MED13	TRUE	TRUE
chr17	61982255	T	A	ENST00000397786	ENSG00000108510	MED13	TRUE	TRUE
chr17	61982258	C	A	ENST00000397786	ENSG00000108510	MED13	TRUE	TRUE
chr17	61982261	C	A	ENST00000397786	ENSG00000108510	MED13	TRUE	TRUE
chr17	61982263	G	C	ENST00000397786	ENSG00000108510	MED13	TRUE	TRUE
chr17	61982263	G	T	ENST00000397786	ENSG00000108510	MED13	TRUE	TRUE
chr17	61982282	G	A	ENST00000397786	ENSG00000108510	MED13	TRUE	TRUE
chr17	61982294	C	A	ENST00000397786	ENSG00000108510	MED13	TRUE	TRUE
chr17	61982296	A	C	ENST00000397786	ENSG00000108510	MED13	TRUE	TRUE
chr17	61982296	A	T	ENST00000397786	ENSG00000108510	MED13	TRUE	TRUE
chr17	61982304	G	C	ENST00000397786	ENSG00000108510	MED13	TRUE	TRUE
chr17	61982304	G	T	ENST00000397786	ENSG00000108510	MED13	TRUE	TRUE
chr17	61982307	G	T	ENST00000397786	ENSG00000108510	MED13	TRUE	TRUE
chr17	61982316	G	T	ENST00000397786	ENSG00000108510	MED13	TRUE	TRUE
chr17	61982319	A	T	ENST00000397786	ENSG00000108510	MED13	TRUE	TRUE
chr17	61982330	C	A	ENST00000397786	ENSG00000108510	MED13	TRUE	TRUE
chr17	61982333	C	A	ENST00000397786	ENSG00000108510	MED13	TRUE	TRUE
chr17	61982343	C	T	ENST00000397786	ENSG00000108510	MED13	TRUE	TRUE
chr17	61982344	C	T	ENST00000397786	ENSG00000108510	MED13	TRUE	TRUE
chr17	61982366	T	A	ENST00000397786	ENSG00000108510	MED13	TRUE	TRUE
chr17	61982381	G	A	ENST00000397786	ENSG00000108510	MED13	TRUE	TRUE
chr17	61982393	C	A	ENST00000397786	ENSG00000108510	MED13	TRUE	TRUE
chr17	61982401	G	C	ENST00000397786	ENSG00000108510	MED13	TRUE	TRUE
chr17	61982401	G	T	ENST00000397786	ENSG00000108510	MED13	TRUE	TRUE
chr17	61982407	A	C	ENST00000397786	ENSG00000108510	MED13	TRUE	TRUE
chr17	61982407	A	T	ENST00000397786	ENSG00000108510	MED13	TRUE	TRUE
chr17	61982415	G	T	ENST00000397786	ENSG00000108510	MED13	TRUE	TRUE
chr17	61982420	G	A	ENST00000397786	ENSG00000108510	MED13	TRUE	TRUE
chr17	61982426	G	A	ENST00000397786	ENSG00000108510	MED13	TRUE	TRUE
chr17	61982431	A	T	ENST00000397786	ENSG00000108510	MED13	TRUE	TRUE
chr17	61982434	A	C	ENST00000397786	ENSG00000108510	MED13	TRUE	TRUE
chr17	61982434	A	T	ENST00000397786	ENSG00000108510	MED13	TRUE	TRUE
chr17	61982440	A	T	ENST00000397786	ENSG00000108510	MED13	TRUE	TRUE
chr17	61982452	A	C	ENST00000397786	ENSG00000108510	MED13	TRUE	TRUE
chr17	61982452	A	T	ENST00000397786	ENSG00000108510	MED13	TRUE	TRUE
chr17	61982456	T	A	ENST00000397786	ENSG00000108510	MED13	TRUE	TRUE
chr17	61982459	C	A	ENST00000397786	ENSG00000108510	MED13	TRUE	TRUE
chr17	61982465	C	A	ENST00000397786	ENSG00000108510	MED13	TRUE	TRUE
chr17	61982468	T	A	ENST00000397786	ENSG00000108510	MED13	TRUE	TRUE
chr17	61982474	C	A	ENST00000397786	ENSG00000108510	MED13	TRUE	TRUE
chr17	61982477	C	A	ENST00000397786	ENSG00000108510	MED13	TRUE	TRUE
chr17	61982489	C	A	ENST00000397786	ENSG00000108510	MED13	TRUE	TRUE
chr17	61982513	C	A	ENST00000397786	ENSG00000108510	MED13	TRUE	TRUE
chr17	61982522	T	A	ENST00000397786	ENSG00000108510	MED13	TRUE	TRUE
chr17	61982525	C	A	ENST00000397786	ENSG00000108510	MED13	TRUE	TRUE
chr17	61982531	C	A	ENST00000397786	ENSG00000108510	MED13	TRUE	TRUE
chr17	61982534	T	A	ENST00000397786	ENSG00000108510	MED13	TRUE	TRUE
chr17	61982538	A	T	ENST00000397786	ENSG00000108510	MED13	TRUE	TRUE
chr17	61982555	C	A	ENST00000397786	ENSG00000108510	MED13	TRUE	TRUE
chr17	61982570	C	A	ENST00000397786	ENSG00000108510	MED13	TRUE	TRUE
chr17	61982576	C	A	ENST00000397786	ENSG00000108510	MED13	TRUE	TRUE
chr17	61982584	A	C	ENST00000397786	ENSG00000108510	MED13	TRUE	TRUE
chr17	61982584	A	T	ENST00000397786	ENSG00000108510	MED13	TRUE	TRUE
chr17	61982588	C	A	ENST00000397786	ENSG00000108510	MED13	TRUE	TRUE
chr17	61982590	G	C	ENST00000397786	ENSG00000108510	MED13	TRUE	TRUE
chr17	61982590	G	T	ENST00000397786	ENSG00000108510	MED13	TRUE	TRUE
chr17	61982600	C	A	ENST00000397786	ENSG00000108510	MED13	TRUE	TRUE
chr17	61982606	T	A	ENST00000397786	ENSG00000108510	MED13	TRUE	TRUE
chr17	61982609	T	A	ENST00000397786	ENSG00000108510	MED13	TRUE	TRUE
chr17	61982631	A	T	ENST00000397786	ENSG00000108510	MED13	TRUE	TRUE
chr17	61982637	A	T	ENST00000397786	ENSG00000108510	MED13	TRUE	TRUE
chr17	61982643	A	C	ENST00000397786	ENSG00000108510	MED13	TRUE	TRUE
chr17	61982643	A	T	ENST00000397786	ENSG00000108510	MED13	TRUE	TRUE
chr17	61982648	G	A	ENST00000397786	ENSG00000108510	MED13	TRUE	TRUE
chr17	61982654	C	A	ENST00000397786	ENSG00000108510	MED13	TRUE	TRUE
chr17	61982657	G	A	ENST00000397786	ENSG00000108510	MED13	TRUE	TRUE
chr17	61982673	G	C	ENST00000397786	ENSG00000108510	MED13	TRUE	TRUE
chr17	61982673	G	T	ENST00000397786	ENSG00000108510	MED13	TRUE	TRUE
chr17	61982681	C	A	ENST00000397786	ENSG00000108510	MED13	TRUE	TRUE
chr17	61982696	T	A	ENST00000397786	ENSG00000108510	MED13	TRUE	TRUE
chr17	61982709	G	T	ENST00000397786	ENSG00000108510	MED13	TRUE	TRUE
chr17	61982715	A	T	ENST00000397786	ENSG00000108510	MED13	TRUE	TRUE
chr17	61982721	G	T	ENST00000397786	ENSG00000108510	MED13	TRUE	TRUE
chr17	61982724	A	T	ENST00000397786	ENSG00000108510	MED13	TRUE	TRUE
chr17	61982739	A	T	ENST00000397786	ENSG00000108510	MED13	TRUE	TRUE
chr17	61982747	T	A	ENST00000397786	ENSG00000108510	MED13	TRUE	TRUE
chr17	61982752	A	T	ENST00000397786	ENSG00000108510	MED13	TRUE	TRUE
chr17	61982764	G	C	ENST00000397786	ENSG00000108510	MED13	TRUE	TRUE
chr17	61982764	G	T	ENST00000397786	ENSG00000108510	MED13	TRUE	TRUE
chr17	61982768	C	A	ENST00000397786	ENSG00000108510	MED13	TRUE	TRUE
chr17	61982770	G	C	ENST00000397786	ENSG00000108510	MED13	TRUE	TRUE
chr17	61982770	G	T	ENST00000397786	ENSG00000108510	MED13	TRUE	TRUE
chr17	61982787	A	C	ENST00000397786	ENSG00000108510	MED13	TRUE	TRUE
chr17	61982787	A	T	ENST00000397786	ENSG00000108510	MED13	TRUE	TRUE
chr17	61982804	C	A	ENST00000397786	ENSG00000108510	MED13	TRUE	TRUE
chr17	61982831	C	A	ENST00000397786	ENSG00000108510	MED13	TRUE	TRUE
chr17	61982849	T	A	ENST00000397786	ENSG00000108510	MED13	TRUE	TRUE
chr17	61982850	G	T	ENST00000397786	ENSG00000108510	MED13	TRUE	TRUE
chr17	61982875	G	C	ENST00000397786	ENSG00000108510	MED13	TRUE	TRUE
chr17	61982875	G	T	ENST00000397786	ENSG00000108510	MED13	TRUE	TRUE
chr17	61982877	A	C	ENST00000397786	ENSG00000108510	MED13	TRUE	TRUE
chr17	61982877	A	T	ENST00000397786	ENSG00000108510	MED13	TRUE	TRUE
chr17	61982881	A	T	ENST00000397786	ENSG00000108510	MED13	TRUE	TRUE
chr17	61982887	G	C	ENST00000397786	ENSG00000108510	MED13	TRUE	TRUE
chr17	61982887	G	T	ENST00000397786	ENSG00000108510	MED13	TRUE	TRUE
chr17	61982894	C	A	ENST00000397786	ENSG00000108510	MED13	TRUE	TRUE
chr17	61982895	A	C	ENST00000397786	ENSG00000108510	MED13	TRUE	TRUE
chr17	61982895	A	T	ENST00000397786	ENSG00000108510	MED13	TRUE	TRUE
chr17	61982900	T	A	ENST00000397786	ENSG00000108510	MED13	TRUE	TRUE
chr17	61982905	G	C	ENST00000397786	ENSG00000108510	MED13	TRUE	TRUE
chr17	61982905	G	T	ENST00000397786	ENSG00000108510	MED13	TRUE	TRUE
chr17	61982912	G	A	ENST00000397786	ENSG00000108510	MED13	TRUE	TRUE
chr17	61982927	C	A	ENST00000397786	ENSG00000108510	MED13	TRUE	TRUE
chr17	61982936	C	A	ENST00000397786	ENSG00000108510	MED13	TRUE	TRUE
chr17	61983008	C	A	ENST00000397786	ENSG00000108510	MED13	TRUE	TRUE
chr17	61983014	C	A	ENST00000397786	ENSG00000108510	MED13	TRUE	TRUE
chr17	61983068	G	A	ENST00000397786	ENSG00000108510	MED13	TRUE	TRUE
chr17	61983075	A	C	ENST00000397786	ENSG00000108510	MED13	TRUE	TRUE
chr17	61983075	A	T	ENST00000397786	ENSG00000108510	MED13	TRUE	TRUE
chr17	61983087	A	C	ENST00000397786	ENSG00000108510	MED13	TRUE	TRUE
chr17	61983087	A	T	ENST00000397786	ENSG00000108510	MED13	TRUE	TRUE
chr17	61983092	C	A	ENST00000397786	ENSG00000108510	MED13	TRUE	TRUE
chr17	61983095	G	A	ENST00000397786	ENSG00000108510	MED13	TRUE	TRUE
chr17	61983110	C	A	ENST00000397786	ENSG00000108510	MED13	TRUE	TRUE
chr17	61983115	C	A	ENST00000397786	ENSG00000108510	MED13	TRUE	FALSE
chr17	61983115	C	G	ENST00000397786	ENSG00000108510	MED13	TRUE	FALSE
chr17	61983115	C	T	ENST00000397786	ENSG00000108510	MED13	TRUE	FALSE
chr17	61983116	T	A	ENST00000397786	ENSG00000108510	MED13	TRUE	FALSE
chr17	61983116	T	C	ENST00000397786	ENSG00000108510	MED13	TRUE	FALSE
chr17	61983116	T	G	ENST00000397786	ENSG00000108510	MED13	TRUE	FALSE
chr17	61984169	A	C	ENST00000397786	ENSG00000108510	MED13	TRUE	FALSE
chr17	61984169	A	G	ENST00000397786	ENSG00000108510	MED13	TRUE	FALSE
chr17	61984169	A	T	ENST00000397786	ENSG00000108510	MED13	TRUE	FALSE
chr17	61984170	C	A	ENST00000397786	ENSG00000108510	MED13	TRUE	FALSE
chr17	61984170	C	G	ENST00000397786	ENSG00000108510	MED13	TRUE	FALSE
chr17	61984170	C	T	ENST00000397786	ENSG00000108510	MED13	TRUE	FALSE
chr17	61984175	C	A	ENST00000397786	ENSG00000108510	MED13	TRUE	TRUE
chr17	61984178	T	A	ENST00000397786	ENSG00000108510	MED13	TRUE	TRUE
chr17	61984192	G	C	ENST00000397786	ENSG00000108510	MED13	TRUE	TRUE
chr17	61984192	G	T	ENST00000397786	ENSG00000108510	MED13	TRUE	TRUE
chr17	61984201	G	C	ENST00000397786	ENSG00000108510	MED13	TRUE	TRUE
chr17	61984201	G	T	ENST00000397786	ENSG00000108510	MED13	TRUE	TRUE
chr17	61984210	A	T	ENST00000397786	ENSG00000108510	MED13	TRUE	TRUE
chr17	61984214	C	A	ENST00000397786	ENSG00000108510	MED13	TRUE	TRUE
chr17	61984216	A	T	ENST00000397786	ENSG00000108510	MED13	TRUE	TRUE
chr17	61984220	T	A	ENST00000397786	ENSG00000108510	MED13	TRUE	TRUE
chr17	61984223	C	A	ENST00000397786	ENSG00000108510	MED13	TRUE	TRUE
chr17	61984230	C	T	ENST00000397786	ENSG00000108510	MED13	TRUE	TRUE
chr17	61984231	C	T	ENST00000397786	ENSG00000108510	MED13	TRUE	TRUE
chr17	61984238	G	A	ENST00000397786	ENSG00000108510	MED13	TRUE	TRUE
chr17	61984242	G	C	ENST00000397786	ENSG00000108510	MED13	TRUE	TRUE
chr17	61984242	G	T	ENST00000397786	ENSG00000108510	MED13	TRUE	TRUE
chr17	61984248	A	T	ENST00000397786	ENSG00000108510	MED13	TRUE	TRUE
chr17	61984253	C	A	ENST00000397786	ENSG00000108510	MED13	TRUE	TRUE
chr17	61984256	C	A	ENST00000397786	ENSG00000108510	MED13	TRUE	TRUE
chr17	61984261	A	T	ENST00000397786	ENSG00000108510	MED13	TRUE	TRUE
chr17	61984265	T	A	ENST00000397786	ENSG00000108510	MED13	TRUE	TRUE
chr17	61984278	A	C	ENST00000397786	ENSG00000108510	MED13	TRUE	TRUE
chr17	61984278	A	T	ENST00000397786	ENSG00000108510	MED13	TRUE	TRUE
chr17	61984283	G	A	ENST00000397786	ENSG00000108510	MED13	TRUE	TRUE
chr17	61984298	T	A	ENST00000397786	ENSG00000108510	MED13	TRUE	TRUE
chr17	61984317	A	T	ENST00000397786	ENSG00000108510	MED13	TRUE	TRUE
chr17	61984322	C	A	ENST00000397786	ENSG00000108510	MED13	TRUE	TRUE
chr17	61984334	G	A	ENST00000397786	ENSG00000108510	MED13	TRUE	TRUE
chr17	61984335	A	T	ENST00000397786	ENSG00000108510	MED13	TRUE	TRUE
chr17	61984343	C	A	ENST00000397786	ENSG00000108510	MED13	TRUE	TRUE
chr17	61984349	T	A	ENST00000397786	ENSG00000108510	MED13	TRUE	TRUE
chr17	61984350	A	C	ENST00000397786	ENSG00000108510	MED13	TRUE	TRUE
chr17	61984350	A	T	ENST00000397786	ENSG00000108510	MED13	TRUE	TRUE
chr17	61984356	A	C	ENST00000397786	ENSG00000108510	MED13	TRUE	TRUE
chr17	61984356	A	T	ENST00000397786	ENSG00000108510	MED13	TRUE	TRUE
chr17	61984368	C	A	ENST00000397786	ENSG00000108510	MED13	TRUE	FALSE
chr17	61984368	C	G	ENST00000397786	ENSG00000108510	MED13	TRUE	FALSE
chr17	61984368	C	T	ENST00000397786	ENSG00000108510	MED13	TRUE	FALSE
chr17	61984369	T	A	ENST00000397786	ENSG00000108510	MED13	TRUE	FALSE
chr17	61984369	T	C	ENST00000397786	ENSG00000108510	MED13	TRUE	FALSE
chr17	61984369	T	G	ENST00000397786	ENSG00000108510	MED13	TRUE	FALSE
chr17	61984649	A	C	ENST00000397786	ENSG00000108510	MED13	TRUE	TRUE
chr17	61984649	A	G	ENST00000397786	ENSG00000108510	MED13	TRUE	FALSE
chr17	61984649	A	T	ENST00000397786	ENSG00000108510	MED13	TRUE	TRUE
chr17	61984650	C	A	ENST00000397786	ENSG00000108510	MED13	TRUE	TRUE
chr17	61984650	C	G	ENST00000397786	ENSG00000108510	MED13	TRUE	TRUE
chr17	61984650	C	T	ENST00000397786	ENSG00000108510	MED13	TRUE	TRUE
chr17	61984653	T	A	ENST00000397786	ENSG00000108510	MED13	TRUE	TRUE
chr17	61984659	C	A	ENST00000397786	ENSG00000108510	MED13	TRUE	TRUE
chr17	61984668	T	A	ENST00000397786	ENSG00000108510	MED13	TRUE	TRUE
chr17	61984675	A	T	ENST00000397786	ENSG00000108510	MED13	TRUE	TRUE
chr17	61984683	C	A	ENST00000397786	ENSG00000108510	MED13	TRUE	TRUE
chr17	61984686	C	A	ENST00000397786	ENSG00000108510	MED13	TRUE	TRUE
chr17	61984695	C	A	ENST00000397786	ENSG00000108510	MED13	TRUE	TRUE
chr17	61984701	T	A	ENST00000397786	ENSG00000108510	MED13	TRUE	TRUE
chr17	61984707	G	A	ENST00000397786	ENSG00000108510	MED13	TRUE	TRUE
chr17	61984713	C	A	ENST00000397786	ENSG00000108510	MED13	TRUE	TRUE
chr17	61984731	C	A	ENST00000397786	ENSG00000108510	MED13	TRUE	TRUE
chr17	61984734	C	A	ENST00000397786	ENSG00000108510	MED13	TRUE	TRUE
chr17	61984746	C	A	ENST00000397786	ENSG00000108510	MED13	TRUE	TRUE
chr17	61984749	C	A	ENST00000397786	ENSG00000108510	MED13	TRUE	TRUE
chr17	61984771	A	C	ENST00000397786	ENSG00000108510	MED13	TRUE	TRUE
chr17	61984771	A	T	ENST00000397786	ENSG00000108510	MED13	TRUE	TRUE
chr17	61984776	C	A	ENST00000397786	ENSG00000108510	MED13	TRUE	TRUE
chr17	61984779	T	A	ENST00000397786	ENSG00000108510	MED13	TRUE	TRUE
chr17	61984806	C	A	ENST00000397786	ENSG00000108510	MED13	TRUE	TRUE
chr17	61984818	G	A	ENST00000397786	ENSG00000108510	MED13	TRUE	TRUE
chr17	61984821	C	A	ENST00000397786	ENSG00000108510	MED13	TRUE	TRUE
chr17	61984823	A	T	ENST00000397786	ENSG00000108510	MED13	TRUE	TRUE
chr17	61984826	G	C	ENST00000397786	ENSG00000108510	MED13	TRUE	TRUE
chr17	61984826	G	T	ENST00000397786	ENSG00000108510	MED13	TRUE	TRUE
chr17	61984840	A	C	ENST00000397786	ENSG00000108510	MED13	TRUE	TRUE
chr17	61984840	A	T	ENST00000397786	ENSG00000108510	MED13	TRUE	TRUE
chr17	61984848	T	A	ENST00000397786	ENSG00000108510	MED13	TRUE	TRUE
chr17	61984866	C	A	ENST00000397786	ENSG00000108510	MED13	TRUE	FALSE
chr17	61984866	C	G	ENST00000397786	ENSG00000108510	MED13	TRUE	FALSE
chr17	61984866	C	T	ENST00000397786	ENSG00000108510	MED13	TRUE	FALSE
chr17	61984867	T	A	ENST00000397786	ENSG00000108510	MED13	TRUE	FALSE
chr17	61984867	T	C	ENST00000397786	ENSG00000108510	MED13	TRUE	FALSE
chr17	61984867	T	G	ENST00000397786	ENSG00000108510	MED13	TRUE	FALSE
chr17	61984998	A	C	ENST00000397786	ENSG00000108510	MED13	TRUE	FALSE
chr17	61984998	A	G	ENST00000397786	ENSG00000108510	MED13	TRUE	FALSE
chr17	61984998	A	T	ENST00000397786	ENSG00000108510	MED13	TRUE	FALSE
chr17	61984999	C	A	ENST00000397786	ENSG00000108510	MED13	TRUE	FALSE
chr17	61984999	C	G	ENST00000397786	ENSG00000108510	MED13	TRUE	FALSE
chr17	61984999	C	T	ENST00000397786	ENSG00000108510	MED13	TRUE	FALSE
chr17	61985004	G	T	ENST00000397786	ENSG00000108510	MED13	TRUE	TRUE
chr17	61985011	A	C	ENST00000397786	ENSG00000108510	MED13	TRUE	TRUE
chr17	61985011	A	T	ENST00000397786	ENSG00000108510	MED13	TRUE	TRUE
chr17	61985027	C	A	ENST00000397786	ENSG00000108510	MED13	TRUE	TRUE
chr17	61985033	T	A	ENST00000397786	ENSG00000108510	MED13	TRUE	TRUE
chr17	61985035	G	C	ENST00000397786	ENSG00000108510	MED13	TRUE	TRUE
chr17	61985035	G	T	ENST00000397786	ENSG00000108510	MED13	TRUE	TRUE
chr17	61985039	C	A	ENST00000397786	ENSG00000108510	MED13	TRUE	TRUE
chr17	61985042	T	A	ENST00000397786	ENSG00000108510	MED13	TRUE	TRUE
chr17	61985043	G	T	ENST00000397786	ENSG00000108510	MED13	TRUE	TRUE
chr17	61985054	T	A	ENST00000397786	ENSG00000108510	MED13	TRUE	TRUE
chr17	61985062	G	C	ENST00000397786	ENSG00000108510	MED13	TRUE	TRUE
chr17	61985062	G	T	ENST00000397786	ENSG00000108510	MED13	TRUE	TRUE
chr17	61985066	C	A	ENST00000397786	ENSG00000108510	MED13	TRUE	TRUE
chr17	61985074	G	C	ENST00000397786	ENSG00000108510	MED13	TRUE	TRUE
chr17	61985074	G	T	ENST00000397786	ENSG00000108510	MED13	TRUE	TRUE
chr17	61985078	T	A	ENST00000397786	ENSG00000108510	MED13	TRUE	TRUE
chr17	61985081	T	A	ENST00000397786	ENSG00000108510	MED13	TRUE	TRUE
chr17	61985087	C	A	ENST00000397786	ENSG00000108510	MED13	TRUE	TRUE
chr17	61985091	C	A	ENST00000397786	ENSG00000108510	MED13	TRUE	FALSE
chr17	61985091	C	G	ENST00000397786	ENSG00000108510	MED13	TRUE	FALSE
chr17	61985091	C	T	ENST00000397786	ENSG00000108510	MED13	TRUE	FALSE
chr17	61985092	T	A	ENST00000397786	ENSG00000108510	MED13	TRUE	FALSE
chr17	61985092	T	C	ENST00000397786	ENSG00000108510	MED13	TRUE	FALSE
chr17	61985092	T	G	ENST00000397786	ENSG00000108510	MED13	TRUE	FALSE
chr17	61987005	A	C	ENST00000397786	ENSG00000108510	MED13	TRUE	FALSE
chr17	61987005	A	G	ENST00000397786	ENSG00000108510	MED13	FALSE	FALSE
chr17	61987005	A	T	ENST00000397786	ENSG00000108510	MED13	TRUE	FALSE
chr17	61987006	C	A	ENST00000397786	ENSG00000108510	MED13	TRUE	FALSE
chr17	61987006	C	G	ENST00000397786	ENSG00000108510	MED13	TRUE	FALSE
chr17	61987006	C	T	ENST00000397786	ENSG00000108510	MED13	TRUE	FALSE
chr17	61987015	C	A	ENST00000397786	ENSG00000108510	MED13	TRUE	TRUE
chr17	61987021	C	A	ENST00000397786	ENSG00000108510	MED13	TRUE	TRUE
chr17	61987052	A	C	ENST00000397786	ENSG00000108510	MED13	TRUE	TRUE
chr17	61987052	A	T	ENST00000397786	ENSG00000108510	MED13	TRUE	TRUE
chr17	61987071	G	C	ENST00000397786	ENSG00000108510	MED13	TRUE	TRUE
chr17	61987071	G	T	ENST00000397786	ENSG00000108510	MED13	TRUE	TRUE
chr17	61987076	A	C	ENST00000397786	ENSG00000108510	MED13	TRUE	TRUE
chr17	61987076	A	T	ENST00000397786	ENSG00000108510	MED13	TRUE	TRUE
chr17	61987083	A	T	ENST00000397786	ENSG00000108510	MED13	TRUE	TRUE
chr17	61987092	G	C	ENST00000397786	ENSG00000108510	MED13	TRUE	TRUE
chr17	61987092	G	T	ENST00000397786	ENSG00000108510	MED13	TRUE	TRUE
chr17	61987129	C	A	ENST00000397786	ENSG00000108510	MED13	TRUE	FALSE
chr17	61987129	C	G	ENST00000397786	ENSG00000108510	MED13	TRUE	FALSE
chr17	61987129	C	T	ENST00000397786	ENSG00000108510	MED13	TRUE	FALSE
chr17	61987130	T	A	ENST00000397786	ENSG00000108510	MED13	TRUE	FALSE
chr17	61987130	T	C	ENST00000397786	ENSG00000108510	MED13	TRUE	FALSE
chr17	61987130	T	G	ENST00000397786	ENSG00000108510	MED13	TRUE	FALSE
chr17	61992538	A	C	ENST00000397786	ENSG00000108510	MED13	TRUE	FALSE
chr17	61992538	A	G	ENST00000397786	ENSG00000108510	MED13	TRUE	FALSE
chr17	61992538	A	T	ENST00000397786	ENSG00000108510	MED13	TRUE	FALSE
chr17	61992539	C	A	ENST00000397786	ENSG00000108510	MED13	TRUE	FALSE
chr17	61992539	C	G	ENST00000397786	ENSG00000108510	MED13	TRUE	FALSE
chr17	61992539	C	T	ENST00000397786	ENSG00000108510	MED13	TRUE	FALSE
chr17	61992543	G	A	ENST00000397786	ENSG00000108510	MED13	TRUE	TRUE
chr17	61992546	T	A	ENST00000397786	ENSG00000108510	MED13	TRUE	TRUE
chr17	61992563	A	C	ENST00000397786	ENSG00000108510	MED13	TRUE	TRUE
chr17	61992563	A	T	ENST00000397786	ENSG00000108510	MED13	TRUE	TRUE
chr17	61992566	G	C	ENST00000397786	ENSG00000108510	MED13	TRUE	TRUE
chr17	61992566	G	T	ENST00000397786	ENSG00000108510	MED13	TRUE	TRUE
chr17	61992579	C	A	ENST00000397786	ENSG00000108510	MED13	TRUE	TRUE
chr17	61992582	C	A	ENST00000397786	ENSG00000108510	MED13	TRUE	TRUE
chr17	61992587	G	C	ENST00000397786	ENSG00000108510	MED13	TRUE	TRUE
chr17	61992587	G	T	ENST00000397786	ENSG00000108510	MED13	TRUE	TRUE
chr17	61992590	A	C	ENST00000397786	ENSG00000108510	MED13	TRUE	TRUE
chr17	61992590	A	T	ENST00000397786	ENSG00000108510	MED13	TRUE	TRUE
chr17	61992618	C	A	ENST00000397786	ENSG00000108510	MED13	TRUE	TRUE
chr17	61992622	C	A	ENST00000397786	ENSG00000108510	MED13	TRUE	FALSE
chr17	61992622	C	G	ENST00000397786	ENSG00000108510	MED13	TRUE	TRUE
chr17	61992622	C	T	ENST00000397786	ENSG00000108510	MED13	TRUE	TRUE
chr17	61992623	T	A	ENST00000397786	ENSG00000108510	MED13	TRUE	TRUE
chr17	61992623	T	C	ENST00000397786	ENSG00000108510	MED13	TRUE	FALSE
chr17	61992623	T	G	ENST00000397786	ENSG00000108510	MED13	TRUE	TRUE
chr17	61995150	A	C	ENST00000397786	ENSG00000108510	MED13	TRUE	TRUE
chr17	61995150	A	G	ENST00000397786	ENSG00000108510	MED13	TRUE	FALSE
chr17	61995150	A	T	ENST00000397786	ENSG00000108510	MED13	TRUE	TRUE
chr17	61995151	C	A	ENST00000397786	ENSG00000108510	MED13	TRUE	TRUE
chr17	61995151	C	G	ENST00000397786	ENSG00000108510	MED13	TRUE	TRUE
chr17	61995151	C	T	ENST00000397786	ENSG00000108510	MED13	TRUE	FALSE
chr17	61995154	T	A	ENST00000397786	ENSG00000108510	MED13	TRUE	TRUE
chr17	61995160	T	A	ENST00000397786	ENSG00000108510	MED13
chr17	61995163	T	A	ENST00000397786	ENSG00000108510	MED13	TRUE	TRUE
chr17	61995166	C	A	ENST00000397786	ENSG00000108510	MED13	TRUE	TRUE
chr17	61995172	C	A	ENST00000397786	ENSG00000108510	MED13	TRUE	TRUE
chr17	61995175	T	A	ENST00000397786	ENSG00000108510	MED13	TRUE	TRUE
chr17	61995178	C	A	ENST00000397786	ENSG00000108510	MED13	TRUE	TRUE
chr17	61995187	G	A	ENST00000397786	ENSG00000108510	MED13	TRUE	TRUE
chr17	61995190	T	A	ENST00000397786	ENSG00000108510	MED13	TRUE	TRUE
chr17	61995196	T	A	ENST00000397786	ENSG00000108510	MED13	TRUE	TRUE
chr17	61995199	T	A	ENST00000397786	ENSG00000108510	MED13	TRUE	TRUE
chr17	61995217	C	A	ENST00000397786	ENSG00000108510	MED13	TRUE	TRUE
chr17	61995220	C	A	ENST00000397786	ENSG00000108510	MED13	TRUE	TRUE
chr17	61995226	C	A	ENST00000397786	ENSG00000108510	MED13	TRUE	TRUE
chr17	61995229	C	A	ENST00000397786	ENSG00000108510	MED13	TRUE	TRUE
chr17	61995239	A	C	ENST00000397786	ENSG00000108510	MED13	TRUE	TRUE
chr17	61995239	A	T	ENST00000397786	ENSG00000108510	MED13	TRUE	TRUE
chr17	61995253	T	A	ENST00000397786	ENSG00000108510	MED13	TRUE	TRUE
chr17	61995259	C	A	ENST00000397786	ENSG00000108510	MED13	TRUE	TRUE
chr17	61995262	G	A	ENST00000397786	ENSG00000108510	MED13	TRUE	TRUE
chr17	61995265	C	A	ENST00000397786	ENSG00000108510	MED13	TRUE	TRUE
chr17	61995285	G	C	ENST00000397786	ENSG00000108510	MED13	TRUE	TRUE
chr17	61995285	G	T	ENST00000397786	ENSG00000108510	MED13	TRUE	TRUE
chr17	61995290	A	T	ENST00000397786	ENSG00000108510	MED13	TRUE	TRUE
chr17	61995295	G	A	ENST00000397786	ENSG00000108510	MED13	TRUE	TRUE
chr17	61995301	T	A	ENST00000397786	ENSG00000108510	MED13	TRUE	TRUE
chr17	61995307	G	A	ENST00000397786	ENSG00000108510	MED13	TRUE	TRUE
chr17	61995308	A	C	ENST00000397786	ENSG00000108510	MED13	TRUE	TRUE
chr17	61995308	A	T	ENST00000397786	ENSG00000108510	MED13	TRUE	TRUE
chr17	61995313	G	A	ENST00000397786	ENSG00000108510	MED13	TRUE	TRUE
chr17	61995316	G	A	ENST00000397786	ENSG00000108510	MED13	TRUE	TRUE
chr17	61995321	A	C	ENST00000397786	ENSG00000108510	MED13	TRUE	TRUE
chr17	61995321	A	T	ENST00000397786	ENSG00000108510	MED13	TRUE	TRUE
chr17	61995325	C	A	ENST00000397786	ENSG00000108510	MED13	TRUE	TRUE
chr17	61995337	T	A	ENST00000397786	ENSG00000108510	MED13	TRUE	TRUE
chr17	61995339	A	C	ENST00000397786	ENSG00000108510	MED13	TRUE	TRUE
chr17	61995339	A	T	ENST00000397786	ENSG00000108510	MED13	TRUE	TRUE
chr17	61995346	T	A	ENST00000397786	ENSG00000108510	MED13	TRUE	TRUE
chr17	61995349	T	A	ENST00000397786	ENSG00000108510	MED13	TRUE	TRUE
chr17	61995350	A	T	ENST00000397786	ENSG00000108510	MED13	TRUE	TRUE
chr17	61995355	G	A	ENST00000397786	ENSG00000108510	MED13	TRUE	TRUE
chr17	61995363	A	C	ENST00000397786	ENSG00000108510	MED13	TRUE	TRUE
chr17	61995363	A	T	ENST00000397786	ENSG00000108510	MED13	TRUE	TRUE
chr17	61995366	C	A	ENST00000397786	ENSG00000108510	MED13	TRUE	TRUE
chr17	61995366	C	G	ENST00000397786	ENSG00000108510	MED13	TRUE	TRUE
chr17	61995366	C	T	ENST00000397786	ENSG00000108510	MED13	TRUE	TRUE
chr17	61995367	T	A	ENST00000397786	ENSG00000108510	MED13	TRUE	TRUE
chr17	61995367	T	C	ENST00000397786	ENSG00000108510	MED13	TRUE	TRUE
chr17	61995367	T	G	ENST00000397786	ENSG00000108510	MED13	TRUE	TRUE
chr17	62010548	A	C	ENST00000397786	ENSG00000108510	MED13	TRUE	FALSE
chr17	62010548	A	G	ENST00000397786	ENSG00000108510	MED13	TRUE	FALSE
chr17	62010548	A	T	ENST00000397786	ENSG00000108510	MED13	TRUE	FALSE
chr17	62010549	C	A	ENST00000397786	ENSG00000108510	MED13	TRUE	FALSE
chr17	62010549	C	G	ENST00000397786	ENSG00000108510	MED13	TRUE	FALSE
chr17	62010549	C	T	ENST00000397786	ENSG00000108510	MED13	TRUE	FALSE
chr17	62010551	C	A	ENST00000397786	ENSG00000108510	MED13
chr17	62010559	G	C	ENST00000397786	ENSG00000108510	MED13
chr17	62010559	G	T	ENST00000397786	ENSG00000108510	MED13
chr17	62010572	C	A	ENST00000397786	ENSG00000108510	MED13
chr17	62010575	G	A	ENST00000397786	ENSG00000108510	MED13
chr17	62010578	C	A	ENST00000397786	ENSG00000108510	MED13
chr17	62010587	C	A	ENST00000397786	ENSG00000108510	MED13	TRUE	TRUE
chr17	62010602	T	A	ENST00000397786	ENSG00000108510	MED13	TRUE	TRUE
chr17	62010608	T	A	ENST00000397786	ENSG00000108510	MED13	TRUE	TRUE
chr17	62010623	G	A	ENST00000397786	ENSG00000108510	MED13	TRUE	TRUE
chr17	62010631	A	C	ENST00000397786	ENSG00000108510	MED13	TRUE	TRUE
chr17	62010631	A	T	ENST00000397786	ENSG00000108510	MED13	TRUE	TRUE
chr17	62010638	C	A	ENST00000397786	ENSG00000108510	MED13	TRUE	TRUE
chr17	62010647	T	A	ENST00000397786	ENSG00000108510	MED13	TRUE	TRUE
chr17	62010650	T	A	ENST00000397786	ENSG00000108510	MED13	TRUE	TRUE
chr17	62010653	T	A	ENST00000397786	ENSG00000108510	MED13	TRUE	TRUE
chr17	62010662	T	A	ENST00000397786	ENSG00000108510	MED13	TRUE	TRUE
chr17	62010663	G	C	ENST00000397786	ENSG00000108510	MED13	TRUE	TRUE
chr17	62010663	G	T	ENST00000397786	ENSG00000108510	MED13	TRUE	TRUE
chr17	62010666	A	C	ENST00000397786	ENSG00000108510	MED13	TRUE	TRUE
chr17	62010666	A	T	ENST00000397786	ENSG00000108510	MED13	TRUE	TRUE
chr17	62010671	T	A	ENST00000397786	ENSG00000108510	MED13	TRUE	TRUE
chr17	62010672	C	T	ENST00000397786	ENSG00000108510	MED13	TRUE	TRUE
chr17	62010673	C	T	ENST00000397786	ENSG00000108510	MED13	TRUE	TRUE
chr17	62010689	C	A	ENST00000397786	ENSG00000108510	MED13	TRUE	TRUE
chr17	62010695	C	A	ENST00000397786	ENSG00000108510	MED13	TRUE	TRUE
chr17	62010698	C	A	ENST00000397786	ENSG00000108510	MED13	TRUE	TRUE
chr17	62010700	A	T	ENST00000397786	ENSG00000108510	MED13	TRUE	TRUE
chr17	62010720	A	C	ENST00000397786	ENSG00000108510	MED13	TRUE	TRUE
chr17	62010720	A	T	ENST00000397786	ENSG00000108510	MED13	TRUE	TRUE
chr17	62010734	C	A	ENST00000397786	ENSG00000108510	MED13	TRUE	TRUE
chr17	62010743	C	A	ENST00000397786	ENSG00000108510	MED13	TRUE	TRUE
chr17	62010746	G	A	ENST00000397786	ENSG00000108510	MED13	TRUE	TRUE
chr17	62010747	A	C	ENST00000397786	ENSG00000108510	MED13	TRUE	TRUE
chr17	62010747	A	T	ENST00000397786	ENSG00000108510	MED13	TRUE	TRUE
chr17	62010752	G	A	ENST00000397786	ENSG00000108510	MED13	TRUE	TRUE
chr17	62010767	G	A	ENST00000397786	ENSG00000108510	MED13	TRUE	TRUE
chr17	62010772	A	T	ENST00000397786	ENSG00000108510	MED13	TRUE	TRUE
chr17	62010791	C	A	ENST00000397786	ENSG00000108510	MED13	TRUE	TRUE
chr17	62010800	T	A	ENST00000397786	ENSG00000108510	MED13	TRUE	TRUE
chr17	62010811	A	T	ENST00000397786	ENSG00000108510	MED13	TRUE	TRUE
chr17	62010833	G	A	ENST00000397786	ENSG00000108510	MED13	TRUE	TRUE
chr17	62010834	A	C	ENST00000397786	ENSG00000108510	MED13	TRUE	TRUE
chr17	62010834	A	T	ENST00000397786	ENSG00000108510	MED13	TRUE	TRUE
chr17	62010845	G	A	ENST00000397786	ENSG00000108510	MED13	TRUE	TRUE
chr17	62010851	G	A	ENST00000397786	ENSG00000108510	MED13	TRUE	TRUE
chr17	62010859	G	C	ENST00000397786	ENSG00000108510	MED13	TRUE	TRUE
chr17	62010859	G	T	ENST00000397786	ENSG00000108510	MED13	TRUE	TRUE
chr17	62010869	T	A	ENST00000397786	ENSG00000108510	MED13	TRUE	TRUE
chr17	62010878	C	A	ENST00000397786	ENSG00000108510	MED13	TRUE	TRUE
chr17	62010881	C	A	ENST00000397786	ENSG00000108510	MED13	TRUE	TRUE
chr17	62010894	A	T	ENST00000397786	ENSG00000108510	MED13	TRUE	TRUE
chr17	62010923	G	A	ENST00000397786	ENSG00000108510	MED13	TRUE	TRUE
chr17	62010928	G	C	ENST00000397786	ENSG00000108510	MED13	TRUE	TRUE
chr17	62010928	G	T	ENST00000397786	ENSG00000108510	MED13	TRUE	TRUE
chr17	62010941	C	A	ENST00000397786	ENSG00000108510	MED13	TRUE	TRUE
chr17	62010956	G	A	ENST00000397786	ENSG00000108510	MED13	TRUE	TRUE
chr17	62010965	T	A	ENST00000397786	ENSG00000108510	MED13	TRUE	TRUE
chr17	62010983	G	A	ENST00000397786	ENSG00000108510	MED13	TRUE	TRUE
chr17	62010991	G	C	ENST00000397786	ENSG00000108510	MED13	TRUE	TRUE
chr17	62010991	G	T	ENST00000397786	ENSG00000108510	MED13	TRUE	TRUE
chr17	62010998	T	A	ENST00000397786	ENSG00000108510	MED13
chr17	62011004	G	A	ENST00000397786	ENSG00000108510	MED13	TRUE	TRUE
chr17	62011031	T	A	ENST00000397786	ENSG00000108510	MED13	TRUE	TRUE
chr17	62011034	G	A	ENST00000397786	ENSG00000108510	MED13	TRUE	TRUE
chr17	62011042	G	C	ENST00000397786	ENSG00000108510	MED13	TRUE	TRUE
chr17	62011042	G	T	ENST00000397786	ENSG00000108510	MED13	TRUE	TRUE
chr17	62011099	A	T	ENST00000397786	ENSG00000108510	MED13	TRUE	TRUE
chr17	62011109	T	A	ENST00000397786	ENSG00000108510	MED13	TRUE	TRUE
chr17	62011112	G	A	ENST00000397786	ENSG00000108510	MED13	TRUE	TRUE
chr17	62011118	T	A	ENST00000397786	ENSG00000108510	MED13	TRUE	TRUE
chr17	62011121	C	A	ENST00000397786	ENSG00000108510	MED13	TRUE	TRUE
chr17	62011127	T	A	ENST00000397786	ENSG00000108510	MED13	TRUE	TRUE
chr17	62011130	C	A	ENST00000397786	ENSG00000108510	MED13	TRUE	TRUE
chr17	62011133	G	A	ENST00000397786	ENSG00000108510	MED13	TRUE	TRUE
chr17	62011136	T	A	ENST00000397786	ENSG00000108510	MED13	TRUE	TRUE
chr17	62011139	C	A	ENST00000397786	ENSG00000108510	MED13	TRUE	TRUE
chr17	62011148	T	A	ENST00000397786	ENSG00000108510	MED13	TRUE	TRUE
chr17	62011154	T	A	ENST00000397786	ENSG00000108510	MED13	TRUE	TRUE
chr17	62011166	G	A	ENST00000397786	ENSG00000108510	MED13	TRUE	TRUE
chr17	62011169	G	A	ENST00000397786	ENSG00000108510	MED13	TRUE	TRUE
chr17	62011172	G	A	ENST00000397786	ENSG00000108510	MED13	TRUE	TRUE
chr17	62011175	G	A	ENST00000397786	ENSG00000108510	MED13	TRUE	TRUE
chr17	62011180	A	C	ENST00000397786	ENSG00000108510	MED13	TRUE	TRUE
chr17	62011180	A	T	ENST00000397786	ENSG00000108510	MED13	TRUE	TRUE
chr17	62011193	G	A	ENST00000397786	ENSG00000108510	MED13	TRUE	TRUE
chr17	62011196	C	A	ENST00000397786	ENSG00000108510	MED13	TRUE	TRUE
chr17	62011199	G	A	ENST00000397786	ENSG00000108510	MED13	TRUE	TRUE
chr17	62011202	G	A	ENST00000397786	ENSG00000108510	MED13	TRUE	TRUE
chr17	62011205	C	A	ENST00000397786	ENSG00000108510	MED13	TRUE	TRUE
chr17	62011214	T	A	ENST00000397786	ENSG00000108510	MED13	TRUE	TRUE
chr17	62011216	G	C	ENST00000397786	ENSG00000108510	MED13	TRUE	TRUE
chr17	62011216	G	T	ENST00000397786	ENSG00000108510	MED13	TRUE	TRUE
chr17	62011220	T	A	ENST00000397786	ENSG00000108510	MED13	TRUE	TRUE
chr17	62011229	T	A	ENST00000397786	ENSG00000108510	MED13	TRUE	TRUE
chr17	62011234	C	A	ENST00000397786	ENSG00000108510	MED13	TRUE	TRUE
chr17	62011234	C	G	ENST00000397786	ENSG00000108510	MED13	TRUE	TRUE
chr17	62011234	C	T	ENST00000397786	ENSG00000108510	MED13	TRUE	TRUE
chr17	62011235	T	A	ENST00000397786	ENSG00000108510	MED13	TRUE	TRUE
chr17	62011235	T	C	ENST00000397786	ENSG00000108510	MED13	TRUE	TRUE
chr17	62011235	T	G	ENST00000397786	ENSG00000108510	MED13	TRUE	TRUE
chr17	62029539	A	C	ENST00000397786	ENSG00000108510	MED13	TRUE	FALSE
chr17	62029539	A	G	ENST00000397786	ENSG00000108510	MED13	TRUE	FALSE
chr17	62029539	A	T	ENST00000397786	ENSG00000108510	MED13	TRUE	FALSE
chr17	62029540	C	A	ENST00000397786	ENSG00000108510	MED13	TRUE	FALSE
chr17	62029540	C	G	ENST00000397786	ENSG00000108510	MED13	TRUE	FALSE
chr17	62029540	C	T	ENST00000397786	ENSG00000108510	MED13	TRUE	FALSE
chr17	62029544	A	T	ENST00000397786	ENSG00000108510	MED13	TRUE	TRUE
chr17	62029546	A	T	ENST00000397786	ENSG00000108510	MED13	TRUE	TRUE
chr17	62029552	G	T	ENST00000397786	ENSG00000108510	MED13	TRUE	TRUE
chr17	62029563	T	A	ENST00000397786	ENSG00000108510	MED13	TRUE	TRUE
chr17	62029566	G	A	ENST00000397786	ENSG00000108510	MED13	TRUE	TRUE
chr17	62029575	C	A	ENST00000397786	ENSG00000108510	MED13	TRUE	TRUE
chr17	62029585	C	T	ENST00000397786	ENSG00000108510	MED13	TRUE	TRUE
chr17	62029586	C	T	ENST00000397786	ENSG00000108510	MED13	TRUE	TRUE
chr17	62029599	T	A	ENST00000397786	ENSG00000108510	MED13	TRUE	TRUE
chr17	62029614	C	A	ENST00000397786	ENSG00000108510	MED13	TRUE	TRUE
chr17	62029617	C	A	ENST00000397786	ENSG00000108510	MED13	TRUE	TRUE
chr17	62029618	G	T	ENST00000397786	ENSG00000108510	MED13	TRUE	TRUE
chr17	62029631	G	C	ENST00000397786	ENSG00000108510	MED13	TRUE	TRUE
chr17	62029631	G	T	ENST00000397786	ENSG00000108510	MED13	TRUE	TRUE
chr17	62029634	G	C	ENST00000397786	ENSG00000108510	MED13	TRUE	TRUE
chr17	62029634	G	T	ENST00000397786	ENSG00000108510	MED13	TRUE	TRUE
chr17	62029642	A	C	ENST00000397786	ENSG00000108510	MED13	TRUE	TRUE
chr17	62029642	A	T	ENST00000397786	ENSG00000108510	MED13	TRUE	TRUE
chr17	62029647	T	A	ENST00000397786	ENSG00000108510	MED13	TRUE	TRUE
chr17	62029652	C	A	ENST00000397786	ENSG00000108510	MED13	TRUE	FALSE
chr17	62029652	C	G	ENST00000397786	ENSG00000108510	MED13	TRUE	FALSE
chr17	62029652	C	T	ENST00000397786	ENSG00000108510	MED13	TRUE	FALSE
chr17	62029653	T	A	ENST00000397786	ENSG00000108510	MED13	TRUE	FALSE
chr17	62029653	T	C	ENST00000397786	ENSG00000108510	MED13	TRUE	FALSE
chr17	62029653	T	G	ENST00000397786	ENSG00000108510	MED13	TRUE	FALSE
chr17	62029849	A	C	ENST00000397786	ENSG00000108510	MED13	TRUE	FALSE
chr17	62029849	A	G	ENST00000397786	ENSG00000108510	MED13	TRUE	FALSE
chr17	62029849	A	T	ENST00000397786	ENSG00000108510	MED13	TRUE	FALSE
chr17	62029850	C	A	ENST00000397786	ENSG00000108510	MED13	TRUE	FALSE
chr17	62029850	C	G	ENST00000397786	ENSG00000108510	MED13	TRUE	FALSE
chr17	62029850	C	T	ENST00000397786	ENSG00000108510	MED13	TRUE	FALSE
chr17	62029852	T	A	ENST00000397786	ENSG00000108510	MED13	TRUE	TRUE
chr17	62029858	G	A	ENST00000397786	ENSG00000108510	MED13	TRUE	TRUE
chr17	62029864	T	A	ENST00000397786	ENSG00000108510	MED13	TRUE	TRUE
chr17	62029874	G	T	ENST00000397786	ENSG00000108510	MED13	TRUE	TRUE
chr17	62029879	C	A	ENST00000397786	ENSG00000108510	MED13	TRUE	TRUE
chr17	62029882	G	A	ENST00000397786	ENSG00000108510	MED13	TRUE	TRUE
chr17	62029883	C	T	ENST00000397786	ENSG00000108510	MED13	TRUE	TRUE
chr17	62029884	C	T	ENST00000397786	ENSG00000108510	MED13	TRUE	TRUE
chr17	62029891	T	A	ENST00000397786	ENSG00000108510	MED13	TRUE	TRUE
chr17	62029911	A	C	ENST00000397786	ENSG00000108510	MED13	TRUE	TRUE
chr17	62029911	A	T	ENST00000397786	ENSG00000108510	MED13	TRUE	TRUE
chr17	62029915	T	A	ENST00000397786	ENSG00000108510	MED13	TRUE	TRUE
chr17	62029918	T	A	ENST00000397786	ENSG00000108510	MED13	TRUE	TRUE
chr17	62029927	T	A	ENST00000397786	ENSG00000108510	MED13	TRUE	TRUE
chr17	62029974	G	C	ENST00000397786	ENSG00000108510	MED13	TRUE	TRUE
chr17	62029974	G	T	ENST00000397786	ENSG00000108510	MED13	TRUE	TRUE
chr17	62029984	T	A	ENST00000397786	ENSG00000108510	MED13	TRUE	TRUE
chr17	62029988	C	T	ENST00000397786	ENSG00000108510	MED13	TRUE	TRUE
chr17	62029989	C	T	ENST00000397786	ENSG00000108510	MED13	TRUE	TRUE
chr17	62029993	T	A	ENST00000397786	ENSG00000108510	MED13	TRUE	TRUE
chr17	62029996	G	A	ENST00000397786	ENSG00000108510	MED13	TRUE	TRUE
chr17	62030005	G	A	ENST00000397786	ENSG00000108510	MED13
chr17	62030014	C	A	ENST00000397786	ENSG00000108510	MED13	TRUE	FALSE
chr17	62030014	C	G	ENST00000397786	ENSG00000108510	MED13	TRUE	FALSE
chr17	62030014	C	T	ENST00000397786	ENSG00000108510	MED13	TRUE	FALSE
chr17	62030015	T	A	ENST00000397786	ENSG00000108510	MED13	TRUE	FALSE
chr17	62030015	T	C	ENST00000397786	ENSG00000108510	MED13	TRUE	FALSE
chr17	62030015	T	G	ENST00000397786	ENSG00000108510	MED13	TRUE	FALSE
chr17	62031442	A	C	ENST00000397786	ENSG00000108510	MED13	TRUE	TRUE
chr17	62031442	A	G	ENST00000397786	ENSG00000108510	MED13	TRUE	FALSE
chr17	62031442	A	T	ENST00000397786	ENSG00000108510	MED13	TRUE	TRUE
chr17	62031443	C	A	ENST00000397786	ENSG00000108510	MED13	TRUE	TRUE
chr17	62031443	C	G	ENST00000397786	ENSG00000108510	MED13	TRUE	TRUE
chr17	62031443	C	T	ENST00000397786	ENSG00000108510	MED13	TRUE	FALSE
chr17	62031450	G	A	ENST00000397786	ENSG00000108510	MED13	TRUE	TRUE
chr17	62031456	C	A	ENST00000397786	ENSG00000108510	MED13	TRUE	TRUE
chr17	62031459	C	A	ENST00000397786	ENSG00000108510	MED13	TRUE	TRUE
chr17	62031488	G	T	ENST00000397786	ENSG00000108510	MED13	TRUE	TRUE
chr17	62031507	T	A	ENST00000397786	ENSG00000108510	MED13	TRUE	TRUE
chr17	62031525	G	A	ENST00000397786	ENSG00000108510	MED13	TRUE	TRUE
chr17	62031536	A	T	ENST00000397786	ENSG00000108510	MED13	TRUE	TRUE
chr17	62031538	G	T	ENST00000397786	ENSG00000108510	MED13	TRUE	TRUE
chr17	62031548	G	C	ENST00000397786	ENSG00000108510	MED13	TRUE	TRUE
chr17	62031548	G	T	ENST00000397786	ENSG00000108510	MED13	TRUE	TRUE
chr17	62031550	A	T	ENST00000397786	ENSG00000108510	MED13	TRUE	TRUE
chr17	62031564	C	A	ENST00000397786	ENSG00000108510	MED13	TRUE	TRUE
chr17	62031590	G	C	ENST00000397786	ENSG00000108510	MED13	TRUE	TRUE
chr17	62031590	G	T	ENST00000397786	ENSG00000108510	MED13	TRUE	TRUE
chr17	62031594	G	A	ENST00000397786	ENSG00000108510	MED13	TRUE	TRUE
chr17	62031610	G	T	ENST00000397786	ENSG00000108510	MED13	TRUE	TRUE
chr17	62031619	G	C	ENST00000397786	ENSG00000108510	MED13	TRUE	TRUE
chr17	62031619	G	T	ENST00000397786	ENSG00000108510	MED13	TRUE	TRUE
chr17	62031630	G	A	ENST00000397786	ENSG00000108510	MED13	TRUE	TRUE
chr17	62031639	C	A	ENST00000397786	ENSG00000108510	MED13	TRUE	FALSE
chr17	62031639	C	G	ENST00000397786	ENSG00000108510	MED13	TRUE	FALSE
chr17	62031639	C	T	ENST00000397786	ENSG00000108510	MED13	TRUE	FALSE
chr17	62031640	T	A	ENST00000397786	ENSG00000108510	MED13	TRUE	FALSE
chr17	62031640	T	C	ENST00000397786	ENSG00000108510	MED13	TRUE	FALSE
chr17	62031640	T	G	ENST00000397786	ENSG00000108510	MED13	TRUE	FALSE
chr17	62033785	A	C	ENST00000397786	ENSG00000108510	MED13	TRUE	FALSE
chr17	62033785	A	G	ENST00000397786	ENSG00000108510	MED13	TRUE	FALSE
chr17	62033785	A	T	ENST00000397786	ENSG00000108510	MED13	TRUE	FALSE
chr17	62033786	C	A	ENST00000397786	ENSG00000108510	MED13	TRUE	FALSE
chr17	62033786	C	G	ENST00000397786	ENSG00000108510	MED13	TRUE	FALSE
chr17	62033786	C	T	ENST00000397786	ENSG00000108510	MED13	TRUE	FALSE
chr17	62033799	C	A	ENST00000397786	ENSG00000108510	MED13	TRUE	TRUE
chr17	62033810	A	C	ENST00000397786	ENSG00000108510	MED13	TRUE	TRUE
chr17	62033810	A	T	ENST00000397786	ENSG00000108510	MED13	TRUE	TRUE
chr17	62033823	C	A	ENST00000397786	ENSG00000108510	MED13	TRUE	TRUE
chr17	62033824	C	T	ENST00000397786	ENSG00000108510	MED13	TRUE	TRUE
chr17	62033825	C	T	ENST00000397786	ENSG00000108510	MED13	TRUE	TRUE
chr17	62033838	C	A	ENST00000397786	ENSG00000108510	MED13	TRUE	TRUE
chr17	62033841	G	A	ENST00000397786	ENSG00000108510	MED13	TRUE	TRUE
chr17	62033844	T	A	ENST00000397786	ENSG00000108510	MED13
chr17	62033847	C	A	ENST00000397786	ENSG00000108510	MED13	TRUE	TRUE
chr17	62033850	C	A	ENST00000397786	ENSG00000108510	MED13	TRUE	TRUE
chr17	62033859	C	A	ENST00000397786	ENSG00000108510	MED13	TRUE	TRUE
chr17	62033862	T	A	ENST00000397786	ENSG00000108510	MED13	TRUE	TRUE
chr17	62033864	A	T	ENST00000397786	ENSG00000108510	MED13	TRUE	TRUE
chr17	62033866	G	T	ENST00000397786	ENSG00000108510	MED13	TRUE	TRUE
chr17	62033869	A	T	ENST00000397786	ENSG00000108510	MED13	TRUE	TRUE
chr17	62033873	G	C	ENST00000397786	ENSG00000108510	MED13	TRUE	TRUE
chr17	62033873	G	T	ENST00000397786	ENSG00000108510	MED13	TRUE	TRUE
chr17	62033881	A	C	ENST00000397786	ENSG00000108510	MED13	TRUE	TRUE
chr17	62033881	A	T	ENST00000397786	ENSG00000108510	MED13	TRUE	TRUE
chr17	62033889	G	A	ENST00000397786	ENSG00000108510	MED13	TRUE	TRUE
chr17	62033892	T	A	ENST00000397786	ENSG00000108510	MED13	TRUE	TRUE
chr17	62033893	C	T	ENST00000397786	ENSG00000108510	MED13	TRUE	TRUE
chr17	62033894	C	T	ENST00000397786	ENSG00000108510	MED13	TRUE	TRUE
chr17	62033898	C	A	ENST00000397786	ENSG00000108510	MED13	TRUE	TRUE
chr17	62033906	A	C	ENST00000397786	ENSG00000108510	MED13	TRUE	TRUE
chr17	62033906	A	T	ENST00000397786	ENSG00000108510	MED13	TRUE	TRUE
chr17	62033910	T	A	ENST00000397786	ENSG00000108510	MED13
chr17	62033913	T	A	ENST00000397786	ENSG00000108510	MED13	TRUE	TRUE
chr17	62033921	G	C	ENST00000397786	ENSG00000108510	MED13	TRUE	TRUE
chr17	62033921	G	T	ENST00000397786	ENSG00000108510	MED13	TRUE	TRUE
chr17	62033934	T	A	ENST00000397786	ENSG00000108510	MED13	TRUE	TRUE
chr17	62033943	G	A	ENST00000397786	ENSG00000108510	MED13	TRUE	TRUE
chr17	62033946	C	A	ENST00000397786	ENSG00000108510	MED13	TRUE	TRUE
chr17	62033967	C	A	ENST00000397786	ENSG00000108510	MED13	TRUE	TRUE
chr17	62033974	G	T	ENST00000397786	ENSG00000108510	MED13	TRUE	TRUE
chr17	62033978	A	C	ENST00000397786	ENSG00000108510	MED13	TRUE	TRUE
chr17	62033978	A	T	ENST00000397786	ENSG00000108510	MED13	TRUE	TRUE
chr17	62033985	C	A	ENST00000397786	ENSG00000108510	MED13	TRUE	FALSE
chr17	62033985	C	G	ENST00000397786	ENSG00000108510	MED13	TRUE	FALSE
chr17	62033985	C	T	ENST00000397786	ENSG00000108510	MED13	TRUE	FALSE
chr17	62033986	T	A	ENST00000397786	ENSG00000108510	MED13	TRUE	FALSE
chr17	62033986	T	C	ENST00000397786	ENSG00000108510	MED13	TRUE	FALSE
chr17	62033986	T	G	ENST00000397786	ENSG00000108510	MED13	TRUE	FALSE
chr17	62035461	A	C	ENST00000397786	ENSG00000108510	MED13	TRUE	TRUE
chr17	62035461	A	G	ENST00000397786	ENSG00000108510	MED13	TRUE	FALSE
chr17	62035461	A	T	ENST00000397786	ENSG00000108510	MED13	TRUE	TRUE
chr17	62035462	C	A	ENST00000397786	ENSG00000108510	MED13	TRUE	TRUE
chr17	62035462	C	G	ENST00000397786	ENSG00000108510	MED13	TRUE	TRUE
chr17	62035462	C	T	ENST00000397786	ENSG00000108510	MED13	TRUE	TRUE
chr17	62035466	G	A	ENST00000397786	ENSG00000108510	MED13	TRUE	TRUE
chr17	62035484	G	A	ENST00000397786	ENSG00000108510	MED13	TRUE	TRUE
chr17	62035487	G	A	ENST00000397786	ENSG00000108510	MED13	TRUE	TRUE
chr17	62035505	C	A	ENST00000397786	ENSG00000108510	MED13	TRUE	TRUE
chr17	62035508	C	A	ENST00000397786	ENSG00000108510	MED13	TRUE	TRUE
chr17	62035518	G	C	ENST00000397786	ENSG00000108510	MED13	TRUE	TRUE
chr17	62035518	G	T	ENST00000397786	ENSG00000108510	MED13	TRUE	TRUE
chr17	62035529	G	A	ENST00000397786	ENSG00000108510	MED13	TRUE	TRUE
chr17	62035535	G	A	ENST00000397786	ENSG00000108510	MED13	TRUE	TRUE
chr17	62035544	C	A	ENST00000397786	ENSG00000108510	MED13	TRUE	TRUE
chr17	62035554	A	T	ENST00000397786	ENSG00000108510	MED13	TRUE	TRUE
chr17	62035571	C	A	ENST00000397786	ENSG00000108510	MED13	TRUE	TRUE
chr17	62035576	A	T	ENST00000397786	ENSG00000108510	MED13	TRUE	TRUE
chr17	62035593	G	T	ENST00000397786	ENSG00000108510	MED13	TRUE	TRUE
chr17	62035600	A	T	ENST00000397786	ENSG00000108510	MED13	TRUE	TRUE
chr17	62035607	C	A	ENST00000397786	ENSG00000108510	MED13	TRUE	TRUE
chr17	62035609	C	A	ENST00000397786	ENSG00000108510	MED13	TRUE	FALSE
chr17	62035609	C	G	ENST00000397786	ENSG00000108510	MED13	TRUE	FALSE
chr17	62035609	C	T	ENST00000397786	ENSG00000108510	MED13	TRUE	FALSE
chr17	62035610	T	A	ENST00000397786	ENSG00000108510	MED13	TRUE	TRUE
chr17	62035610	T	C	ENST00000397786	ENSG00000108510	MED13	TRUE	TRUE
chr17	62035610	T	G	ENST00000397786	ENSG00000108510	MED13	TRUE	TRUE
chr17	62052535	A	C	ENST00000397786	ENSG00000108510	MED13	TRUE	FALSE
chr17	62052535	A	G	ENST00000397786	ENSG00000108510	MED13	FALSE	FALSE
chr17	62052535	A	T	ENST00000397786	ENSG00000108510	MED13	TRUE	FALSE
chr17	62052536	C	A	ENST00000397786	ENSG00000108510	MED13	TRUE	FALSE
chr17	62052536	C	G	ENST00000397786	ENSG00000108510	MED13	TRUE	FALSE
chr17	62052536	C	T	ENST00000397786	ENSG00000108510	MED13	TRUE	FALSE
chr17	62052541	T	A	ENST00000397786	ENSG00000108510	MED13	TRUE	TRUE
chr17	62052553	T	A	ENST00000397786	ENSG00000108510	MED13	TRUE	TRUE
chr17	62052556	C	A	ENST00000397786	ENSG00000108510	MED13	TRUE	TRUE
chr17	62052562	T	A	ENST00000397786	ENSG00000108510	MED13	TRUE	TRUE
chr17	62052565	C	A	ENST00000397786	ENSG00000108510	MED13	TRUE	TRUE
chr17	62052566	A	C	ENST00000397786	ENSG00000108510	MED13	TRUE	TRUE
chr17	62052566	A	T	ENST00000397786	ENSG00000108510	MED13	TRUE	TRUE
chr17	62052574	T	A	ENST00000397786	ENSG00000108510	MED13	TRUE	TRUE
chr17	62052581	C	T	ENST00000397786	ENSG00000108510	MED13	TRUE	TRUE
chr17	62052582	C	T	ENST00000397786	ENSG00000108510	MED13	TRUE	TRUE
chr17	62052586	T	A	ENST00000397786	ENSG00000108510	MED13	TRUE	TRUE
chr17	62052615	A	C	ENST00000397786	ENSG00000108510	MED13	TRUE	TRUE
chr17	62052615	A	T	ENST00000397786	ENSG00000108510	MED13	TRUE	TRUE
chr17	62052617	A	T	ENST00000397786	ENSG00000108510	MED13	TRUE	TRUE
chr17	62052625	C	A	ENST00000397786	ENSG00000108510	MED13	TRUE	TRUE
chr17	62052627	A	T	ENST00000397786	ENSG00000108510	MED13	TRUE	TRUE
chr17	62052646	T	A	ENST00000397786	ENSG00000108510	MED13	TRUE	TRUE
chr17	62052662	G	T	ENST00000397786	ENSG00000108510	MED13	TRUE	TRUE
chr17	62052667	C	A	ENST00000397786	ENSG00000108510	MED13	TRUE	TRUE
chr17	62052668	A	C	ENST00000397786	ENSG00000108510	MED13	TRUE	TRUE
chr17	62052668	A	T	ENST00000397786	ENSG00000108510	MED13	TRUE	TRUE
chr17	62052679	C	A	ENST00000397786	ENSG00000108510	MED13	TRUE	TRUE
chr17	62052685	C	A	ENST00000397786	ENSG00000108510	MED13	TRUE	TRUE
chr17	62052686	C	T	ENST00000397786	ENSG00000108510	MED13	TRUE	TRUE
chr17	62052687	C	T	ENST00000397786	ENSG00000108510	MED13	TRUE	TRUE
chr17	62052694	C	A	ENST00000397786	ENSG00000108510	MED13	TRUE	TRUE
chr17	62052700	C	A	ENST00000397786	ENSG00000108510	MED13	TRUE	TRUE
chr17	62052703	C	A	ENST00000397786	ENSG00000108510	MED13	TRUE	TRUE
chr17	62052706	C	A	ENST00000397786	ENSG00000108510	MED13	TRUE	FALSE
chr17	62052706	C	G	ENST00000397786	ENSG00000108510	MED13	TRUE	FALSE
chr17	62052706	C	T	ENST00000397786	ENSG00000108510	MED13	TRUE	FALSE
chr17	62052707	T	A	ENST00000397786	ENSG00000108510	MED13	TRUE	FALSE
chr17	62052707	T	C	ENST00000397786	ENSG00000108510	MED13	TRUE	FALSE
chr17	62052707	T	G	ENST00000397786	ENSG00000108510	MED13	TRUE	FALSE
chr17	62063065	A	C	ENST00000397786	ENSG00000108510	MED13	TRUE	FALSE
chr17	62063065	A	G	ENST00000397786	ENSG00000108510	MED13	TRUE	FALSE
chr17	62063065	A	T	ENST00000397786	ENSG00000108510	MED13	TRUE	FALSE
chr17	62063066	C	A	ENST00000397786	ENSG00000108510	MED13	TRUE	FALSE
chr17	62063066	C	G	ENST00000397786	ENSG00000108510	MED13	TRUE	FALSE
chr17	62063066	C	T	ENST00000397786	ENSG00000108510	MED13	TRUE	FALSE
chr17	62063067	C	A	ENST00000397786	ENSG00000108510	MED13	TRUE	TRUE
chr17	62063069	G	C	ENST00000397786	ENSG00000108510	MED13	TRUE	TRUE
chr17	62063069	G	T	ENST00000397786	ENSG00000108510	MED13	TRUE	TRUE
chr17	62063072	A	C	ENST00000397786	ENSG00000108510	MED13	TRUE	TRUE
chr17	62063072	A	T	ENST00000397786	ENSG00000108510	MED13	TRUE	TRUE
chr17	62063109	C	A	ENST00000397786	ENSG00000108510	MED13	TRUE	TRUE
chr17	62063113	C	T	ENST00000397786	ENSG00000108510	MED13	TRUE	TRUE
chr17	62063114	C	T	ENST00000397786	ENSG00000108510	MED13	TRUE	TRUE
chr17	62063116	C	T	ENST00000397786	ENSG00000108510	MED13	TRUE	TRUE
chr17	62063117	C	T	ENST00000397786	ENSG00000108510	MED13	TRUE	TRUE
chr17	62063125	C	T	ENST00000397786	ENSG00000108510	MED13	TRUE	TRUE
chr17	62063126	C	T	ENST00000397786	ENSG00000108510	MED13	TRUE	TRUE
chr17	62063129	A	T	ENST00000397786	ENSG00000108510	MED13	TRUE	TRUE
chr17	62063133	C	A	ENST00000397786	ENSG00000108510	MED13	TRUE	TRUE
chr17	62063136	T	A	ENST00000397786	ENSG00000108510	MED13	TRUE	TRUE
chr17	62063139	T	A	ENST00000397786	ENSG00000108510	MED13	TRUE	TRUE
chr17	62063142	C	A	ENST00000397786	ENSG00000108510	MED13	TRUE	TRUE
chr17	62063148	T	A	ENST00000397786	ENSG00000108510	MED13	TRUE	TRUE
chr17	62063151	G	A	ENST00000397786	ENSG00000108510	MED13	TRUE	TRUE
chr17	62063157	G	A	ENST00000397786	ENSG00000108510	MED13	TRUE	TRUE
chr17	62063161	C	T	ENST00000397786	ENSG00000108510	MED13	TRUE	TRUE
chr17	62063162	C	T	ENST00000397786	ENSG00000108510	MED13	TRUE	TRUE
chr17	62063184	T	A	ENST00000397786	ENSG00000108510	MED13	TRUE	TRUE
chr17	62063188	G	T	ENST00000397786	ENSG00000108510	MED13	TRUE	TRUE
chr17	62063207	A	T	ENST00000397786	ENSG00000108510	MED13	TRUE	TRUE
chr17	62063220	C	A	ENST00000397786	ENSG00000108510	MED13	TRUE	TRUE
chr17	62063223	C	A	ENST00000397786	ENSG00000108510	MED13	TRUE	TRUE
chr17	62063262	G	A	ENST00000397786	ENSG00000108510	MED13	TRUE	TRUE
chr17	62063263	C	T	ENST00000397786	ENSG00000108510	MED13	TRUE	TRUE
chr17	62063264	C	T	ENST00000397786	ENSG00000108510	MED13	TRUE	TRUE
chr17	62063269	A	C	ENST00000397786	ENSG00000108510	MED13	TRUE	TRUE
chr17	62063269	A	T	ENST00000397786	ENSG00000108510	MED13	TRUE	TRUE
chr17	62063274	T	A	ENST00000397786	ENSG00000108510	MED13	TRUE	TRUE
chr17	62063277	T	A	ENST00000397786	ENSG00000108510	MED13	TRUE	TRUE
chr17	62063278	C	T	ENST00000397786	ENSG00000108510	MED13	TRUE	TRUE
chr17	62063279	C	T	ENST00000397786	ENSG00000108510	MED13	TRUE	TRUE
chr17	62063283	T	A	ENST00000397786	ENSG00000108510	MED13	TRUE	TRUE
chr17	62063289	C	A	ENST00000397786	ENSG00000108510	MED13	TRUE	TRUE
chr17	62063294	A	T	ENST00000397786	ENSG00000108510	MED13	TRUE	TRUE
chr17	62063302	C	A	ENST00000397786	ENSG00000108510	MED13	TRUE	FALSE
chr17	62063302	C	G	ENST00000397786	ENSG00000108510	MED13	TRUE	FALSE
chr17	62063302	C	T	ENST00000397786	ENSG00000108510	MED13	TRUE	FALSE
chr17	62063303	T	A	ENST00000397786	ENSG00000108510	MED13	TRUE	FALSE
chr17	62063303	T	C	ENST00000397786	ENSG00000108510	MED13	TRUE	FALSE
chr17	62063303	T	G	ENST00000397786	ENSG00000108510	MED13	TRUE	FALSE
chr17	62065138	A	C	ENST00000397786	ENSG00000108510	MED13	TRUE	FALSE
chr17	62065138	A	G	ENST00000397786	ENSG00000108510	MED13	FALSE	FALSE
chr17	62065138	A	T	ENST00000397786	ENSG00000108510	MED13	TRUE	FALSE
chr17	62065139	C	A	ENST00000397786	ENSG00000108510	MED13	TRUE	FALSE
chr17	62065139	C	G	ENST00000397786	ENSG00000108510	MED13	TRUE	FALSE
chr17	62065139	C	T	ENST00000397786	ENSG00000108510	MED13	TRUE	FALSE
chr17	62065143	G	T	ENST00000397786	ENSG00000108510	MED13	TRUE	FALSE
chr17	62065155	A	T	ENST00000397786	ENSG00000108510	MED13	FALSE	FALSE
chr17	62065161	A	T	ENST00000397786	ENSG00000108510	MED13	FALSE	FALSE
chr17	62065169	C	A	ENST00000397786	ENSG00000108510	MED13	FALSE	FALSE
chr17	62380614	G	A	ENST00000305286	ENSG00000172421	EFCAB3	FALSE	FALSE
chr17	62380614	G	C	ENST00000305286	ENSG00000172421	EFCAB3	FALSE	FALSE
chr17	62380614	G	T	ENST00000305286	ENSG00000172421	EFCAB3	FALSE	FALSE
chr17	62380615	T	A	ENST00000305286	ENSG00000172421	EFCAB3	FALSE	FALSE
chr17	62380615	T	C	ENST00000305286	ENSG00000172421	EFCAB3	FALSE	FALSE
chr17	62380615	T	G	ENST00000305286	ENSG00000172421	EFCAB3	FALSE	FALSE
chr17	62382961	A	C	ENST00000305286	ENSG00000172421	EFCAB3	TRUE	FALSE
chr17	62382961	A	G	ENST00000305286	ENSG00000172421	EFCAB3	TRUE	FALSE
chr17	62382961	A	T	ENST00000305286	ENSG00000172421	EFCAB3	TRUE	FALSE
chr17	62382962	G	A	ENST00000305286	ENSG00000172421	EFCAB3	TRUE	FALSE
chr17	62382962	G	C	ENST00000305286	ENSG00000172421	EFCAB3	TRUE	FALSE
chr17	62382962	G	T	ENST00000305286	ENSG00000172421	EFCAB3	TRUE	FALSE
chr17	62382990	C	A	ENST00000305286	ENSG00000172421	EFCAB3	FALSE	FALSE
chr17	62382990	C	G	ENST00000305286	ENSG00000172421	EFCAB3	FALSE	FALSE
chr17	62382992	G	T	ENST00000305286	ENSG00000172421	EFCAB3	FALSE	FALSE
chr17	62382998	A	T	ENST00000305286	ENSG00000172421	EFCAB3	FALSE	FALSE
chr17	62383004	A	T	ENST00000305286	ENSG00000172421	EFCAB3	FALSE	FALSE
chr17	62383010	A	T	ENST00000305286	ENSG00000172421	EFCAB3	FALSE	FALSE
chr17	62383028	A	T	ENST00000305286	ENSG00000172421	EFCAB3	FALSE	FALSE
chr17	62383049	A	T	ENST00000305286	ENSG00000172421	EFCAB3	TRUE	FALSE
chr17	62383054	G	A	ENST00000305286	ENSG00000172421	EFCAB3	TRUE	FALSE
chr17	62383054	G	C	ENST00000305286	ENSG00000172421	EFCAB3	TRUE	FALSE
chr17	62383054	G	T	ENST00000305286	ENSG00000172421	EFCAB3	TRUE	FALSE
chr17	62383055	T	A	ENST00000305286	ENSG00000172421	EFCAB3	TRUE	FALSE
chr17	62383055	T	C	ENST00000305286	ENSG00000172421	EFCAB3	TRUE	FALSE
chr17	62383055	T	G	ENST00000305286	ENSG00000172421	EFCAB3	TRUE	FALSE
chr17	62387338	A	C	ENST00000305286	ENSG00000172421	EFCAB3	TRUE	FALSE
chr17	62387338	A	G	ENST00000305286	ENSG00000172421	EFCAB3	TRUE	FALSE
chr17	62387338	A	T	ENST00000305286	ENSG00000172421	EFCAB3	TRUE	FALSE
chr17	62387339	G	A	ENST00000305286	ENSG00000172421	EFCAB3	TRUE	FALSE
chr17	62387339	G	C	ENST00000305286	ENSG00000172421	EFCAB3	TRUE	FALSE
chr17	62387339	G	T	ENST00000305286	ENSG00000172421	EFCAB3	TRUE	FALSE
chr17	62387344	A	T	ENST00000305286	ENSG00000172421	EFCAB3	TRUE	TRUE
chr17	62387351	T	A	ENST00000305286	ENSG00000172421	EFCAB3	TRUE	TRUE
chr17	62387351	T	G	ENST00000305286	ENSG00000172421	EFCAB3	TRUE	TRUE
chr17	62387356	G	T	ENST00000305286	ENSG00000172421	EFCAB3	TRUE	TRUE
chr17	62387365	C	T	ENST00000305286	ENSG00000172421	EFCAB3	TRUE	TRUE
chr17	62387370	C	A	ENST00000305286	ENSG00000172421	EFCAB3	TRUE	TRUE
chr17	62387371	C	T	ENST00000305286	ENSG00000172421	EFCAB3	TRUE	TRUE
chr17	62387375	T	A	ENST00000305286	ENSG00000172421	EFCAB3	TRUE	TRUE
chr17	62387375	T	G	ENST00000305286	ENSG00000172421	EFCAB3	TRUE	TRUE
chr17	62387377	C	T	ENST00000305286	ENSG00000172421	EFCAB3	TRUE	TRUE
chr17	62387383	A	T	ENST00000305286	ENSG00000172421	EFCAB3	TRUE	TRUE
chr17	62387386	G	T	ENST00000305286	ENSG00000172421	EFCAB3	TRUE	TRUE
chr17	62387389	A	T	ENST00000305286	ENSG00000172421	EFCAB3	TRUE	TRUE
chr17	62387392	A	T	ENST00000305286	ENSG00000172421	EFCAB3	TRUE	TRUE
chr17	62387405	C	A	ENST00000305286	ENSG00000172421	EFCAB3	TRUE	TRUE
chr17	62387405	C	G	ENST00000305286	ENSG00000172421	EFCAB3	TRUE	TRUE
chr17	62387407	C	T	ENST00000305286	ENSG00000172421	EFCAB3	TRUE	TRUE
chr17	62387417	G	A	ENST00000305286	ENSG00000172421	EFCAB3	TRUE	FALSE
chr17	62387417	G	C	ENST00000305286	ENSG00000172421	EFCAB3	TRUE	FALSE
chr17	62387417	G	T	ENST00000305286	ENSG00000172421	EFCAB3	TRUE	FALSE
chr17	62387418	T	A	ENST00000305286	ENSG00000172421	EFCAB3	TRUE	FALSE
chr17	62387418	T	C	ENST00000305286	ENSG00000172421	EFCAB3	TRUE	FALSE
chr17	62387418	T	G	ENST00000305286	ENSG00000172421	EFCAB3	TRUE	FALSE
chr17	62391820	A	C	ENST00000305286	ENSG00000172421	EFCAB3	TRUE	FALSE
chr17	62391820	A	G	ENST00000305286	ENSG00000172421	EFCAB3	TRUE	FALSE
chr17	62391820	A	T	ENST00000305286	ENSG00000172421	EFCAB3	TRUE	FALSE
chr17	62391821	G	A	ENST00000305286	ENSG00000172421	EFCAB3	TRUE	FALSE
chr17	62391821	G	C	ENST00000305286	ENSG00000172421	EFCAB3	TRUE	FALSE
chr17	62391821	G	T	ENST00000305286	ENSG00000172421	EFCAB3	TRUE	FALSE
chr17	62391827	C	T	ENST00000305286	ENSG00000172421	EFCAB3	TRUE	TRUE
chr17	62391838	C	A	ENST00000305286	ENSG00000172421	EFCAB3	TRUE	TRUE
chr17	62391838	C	G	ENST00000305286	ENSG00000172421	EFCAB3	TRUE	TRUE
chr17	62391850	C	A	ENST00000305286	ENSG00000172421	EFCAB3	TRUE	TRUE
chr17	62391850	C	G	ENST00000305286	ENSG00000172421	EFCAB3	TRUE	TRUE
chr17	62391851	A	T	ENST00000305286	ENSG00000172421	EFCAB3	TRUE	TRUE
chr17	62391857	A	T	ENST00000305286	ENSG00000172421	EFCAB3	TRUE	TRUE
chr17	62391868	T	A	ENST00000305286	ENSG00000172421	EFCAB3	TRUE	TRUE
chr17	62391881	G	T	ENST00000305286	ENSG00000172421	EFCAB3	TRUE	TRUE
chr17	62391892	C	A	ENST00000305286	ENSG00000172421	EFCAB3	TRUE	TRUE
chr17	62391902	A	T	ENST00000305286	ENSG00000172421	EFCAB3	TRUE	TRUE
chr17	62391908	G	T	ENST00000305286	ENSG00000172421	EFCAB3	TRUE	TRUE
chr17	62391923	A	T	ENST00000305286	ENSG00000172421	EFCAB3	TRUE	TRUE
chr17	62391937	T	A	ENST00000305286	ENSG00000172421	EFCAB3	TRUE	TRUE
chr17	62391937	T	G	ENST00000305286	ENSG00000172421	EFCAB3	TRUE	TRUE
chr17	62391941	G	T	ENST00000305286	ENSG00000172421	EFCAB3	TRUE	TRUE
chr17	62391945	T	A	ENST00000305286	ENSG00000172421	EFCAB3	TRUE	TRUE
chr17	62391947	A	T	ENST00000305286	ENSG00000172421	EFCAB3	TRUE	TRUE
chr17	62391952	T	A	ENST00000305286	ENSG00000172421	EFCAB3	TRUE	TRUE
chr17	62391965	C	T	ENST00000305286	ENSG00000172421	EFCAB3	TRUE	TRUE
chr17	62391966	G	A	ENST00000305286	ENSG00000172421	EFCAB3	TRUE	FALSE
chr17	62391966	G	C	ENST00000305286	ENSG00000172421	EFCAB3	TRUE	FALSE
chr17	62391966	G	T	ENST00000305286	ENSG00000172421	EFCAB3	TRUE	FALSE
chr17	62391967	T	A	ENST00000305286	ENSG00000172421	EFCAB3	TRUE	FALSE
chr17	62391967	T	C	ENST00000305286	ENSG00000172421	EFCAB3	TRUE	FALSE
chr17	62391967	T	G	ENST00000305286	ENSG00000172421	EFCAB3	TRUE	FALSE
chr17	62393571	A	C	ENST00000305286	ENSG00000172421	EFCAB3	FALSE	FALSE
chr17	62393571	A	G	ENST00000305286	ENSG00000172421	EFCAB3	FALSE	FALSE
chr17	62393571	A	T	ENST00000305286	ENSG00000172421	EFCAB3	FALSE	FALSE
chr17	62393572	G	A	ENST00000305286	ENSG00000172421	EFCAB3	FALSE	FALSE
chr17	62393572	G	C	ENST00000305286	ENSG00000172421	EFCAB3	FALSE	FALSE
chr17	62393572	G	T	ENST00000305286	ENSG00000172421	EFCAB3	FALSE	FALSE
chr17	62393581	A	T	ENST00000305286	ENSG00000172421	EFCAB3	TRUE	TRUE
chr17	62393594	C	A	ENST00000305286	ENSG00000172421	EFCAB3	TRUE	TRUE
chr17	62393594	C	G	ENST00000305286	ENSG00000172421	EFCAB3	TRUE	TRUE
chr17	62393605	A	T	ENST00000305286	ENSG00000172421	EFCAB3	TRUE	TRUE
chr17	62393620	A	T	ENST00000305286	ENSG00000172421	EFCAB3	TRUE	TRUE
chr17	62393635	A	T	ENST00000305286	ENSG00000172421	EFCAB3	TRUE	TRUE
chr17	62393645	G	A	ENST00000305286	ENSG00000172421	EFCAB3	TRUE	FALSE
chr17	62393645	G	C	ENST00000305286	ENSG00000172421	EFCAB3	TRUE	FALSE
chr17	62393645	G	T	ENST00000305286	ENSG00000172421	EFCAB3	TRUE	FALSE
chr17	62393646	T	A	ENST00000305286	ENSG00000172421	EFCAB3	TRUE	FALSE
chr17	62393646	T	C	ENST00000305286	ENSG00000172421	EFCAB3	TRUE	FALSE
chr17	62393646	T	G	ENST00000305286	ENSG00000172421	EFCAB3	TRUE	FALSE
chr17	62395066	A	C	ENST00000305286	ENSG00000172421	EFCAB3	TRUE	FALSE
chr17	62395066	A	G	ENST00000305286	ENSG00000172421	EFCAB3	TRUE	FALSE
chr17	62395066	A	T	ENST00000305286	ENSG00000172421	EFCAB3	TRUE	FALSE
chr17	62395067	G	A	ENST00000305286	ENSG00000172421	EFCAB3	TRUE	FALSE
chr17	62395067	G	C	ENST00000305286	ENSG00000172421	EFCAB3	TRUE	FALSE
chr17	62395067	G	T	ENST00000305286	ENSG00000172421	EFCAB3	TRUE	FALSE
chr17	62395073	G	T	ENST00000305286	ENSG00000172421	EFCAB3	TRUE	TRUE
chr17	62395076	A	T	ENST00000305286	ENSG00000172421	EFCAB3	TRUE	TRUE
chr17	62395079	G	T	ENST00000305286	ENSG00000172421	EFCAB3	TRUE	TRUE
chr17	62395087	T	A	ENST00000305286	ENSG00000172421	EFCAB3	TRUE	TRUE
chr17	62395089	T	A	ENST00000305286	ENSG00000172421	EFCAB3	TRUE	TRUE
chr17	62395089	T	G	ENST00000305286	ENSG00000172421	EFCAB3	TRUE	TRUE
chr17	62395095	T	A	ENST00000305286	ENSG00000172421	EFCAB3	TRUE	TRUE
chr17	62395109	G	T	ENST00000305286	ENSG00000172421	EFCAB3	TRUE	TRUE
chr17	62395119	T	A	ENST00000305286	ENSG00000172421	EFCAB3	TRUE	TRUE
chr17	62395124	G	T	ENST00000305286	ENSG00000172421	EFCAB3	TRUE	TRUE
chr17	62395134	C	A	ENST00000305286	ENSG00000172421	EFCAB3	TRUE	TRUE
chr17	62395134	C	G	ENST00000305286	ENSG00000172421	EFCAB3	TRUE	TRUE
chr17	62395145	G	T	ENST00000305286	ENSG00000172421	EFCAB3	TRUE	TRUE
chr17	62395152	C	A	ENST00000305286	ENSG00000172421	EFCAB3	TRUE	TRUE
chr17	62395152	C	G	ENST00000305286	ENSG00000172421	EFCAB3	TRUE	TRUE
chr17	62395163	A	T	ENST00000305286	ENSG00000172421	EFCAB3	TRUE	TRUE
chr17	62395166	A	T	ENST00000305286	ENSG00000172421	EFCAB3	TRUE	TRUE
chr17	62395178	G	T	ENST00000305286	ENSG00000172421	EFCAB3	TRUE	TRUE
chr17	62395189	G	A	ENST00000305286	ENSG00000172421	EFCAB3	TRUE	FALSE
chr17	62395189	G	C	ENST00000305286	ENSG00000172421	EFCAB3	TRUE	FALSE
chr17	62395189	G	T	ENST00000305286	ENSG00000172421	EFCAB3	TRUE	FALSE
chr17	62395190	T	A	ENST00000305286	ENSG00000172421	EFCAB3	TRUE	FALSE
chr17	62395190	T	C	ENST00000305286	ENSG00000172421	EFCAB3	TRUE	FALSE
chr17	62395190	T	G	ENST00000305286	ENSG00000172421	EFCAB3	TRUE	FALSE
chr17	62406478	A	C	ENST00000305286	ENSG00000172421	EFCAB3	TRUE	FALSE
chr17	62406478	A	G	ENST00000305286	ENSG00000172421	EFCAB3	TRUE	FALSE
chr17	62406478	A	T	ENST00000305286	ENSG00000172421	EFCAB3	TRUE	FALSE
chr17	62406479	G	A	ENST00000305286	ENSG00000172421	EFCAB3	TRUE	FALSE
chr17	62406479	G	C	ENST00000305286	ENSG00000172421	EFCAB3	TRUE	FALSE
chr17	62406479	G	T	ENST00000305286	ENSG00000172421	EFCAB3	TRUE	FALSE
chr17	62406483	T	A	ENST00000305286	ENSG00000172421	EFCAB3	TRUE	TRUE
chr17	62406483	T	G	ENST00000305286	ENSG00000172421	EFCAB3	TRUE	TRUE
chr17	62406487	C	T	ENST00000305286	ENSG00000172421	EFCAB3	TRUE	TRUE
chr17	62406490	A	T	ENST00000305286	ENSG00000172421	EFCAB3	TRUE	TRUE
chr17	62406493	A	T	ENST00000305286	ENSG00000172421	EFCAB3	TRUE	TRUE
chr17	62406499	C	T	ENST00000305286	ENSG00000172421	EFCAB3	TRUE	TRUE
chr17	62406514	G	T	ENST00000305286	ENSG00000172421	EFCAB3	TRUE	TRUE
chr17	62406521	T	A	ENST00000305286	ENSG00000172421	EFCAB3	TRUE	TRUE
chr17	62406524	G	A	ENST00000305286	ENSG00000172421	EFCAB3	TRUE	TRUE
chr17	62406525	G	A	ENST00000305286	ENSG00000172421	EFCAB3	TRUE	TRUE
chr17	62406534	C	A	ENST00000305286	ENSG00000172421	EFCAB3	TRUE	TRUE
chr17	62406534	C	G	ENST00000305286	ENSG00000172421	EFCAB3	TRUE	TRUE
chr17	62406546	T	A	ENST00000305286	ENSG00000172421	EFCAB3	TRUE	TRUE
chr17	62406546	T	G	ENST00000305286	ENSG00000172421	EFCAB3	TRUE	TRUE
chr17	62406547	G	T	ENST00000305286	ENSG00000172421	EFCAB3	TRUE	TRUE
chr17	62406550	A	T	ENST00000305286	ENSG00000172421	EFCAB3	TRUE	TRUE
chr17	62406562	A	T	ENST00000305286	ENSG00000172421	EFCAB3	TRUE	TRUE
chr17	62406576	C	A	ENST00000305286	ENSG00000172421	EFCAB3	TRUE	TRUE
chr17	62406590	C	A	ENST00000305286	ENSG00000172421	EFCAB3	TRUE	TRUE
chr17	62406590	C	G	ENST00000305286	ENSG00000172421	EFCAB3	TRUE	TRUE
chr17	62406634	A	T	ENST00000305286	ENSG00000172421	EFCAB3	TRUE	TRUE
chr17	62406637	G	T	ENST00000305286	ENSG00000172421	EFCAB3	TRUE	TRUE
chr17	62406640	A	T	ENST00000305286	ENSG00000172421	EFCAB3	TRUE	TRUE
chr17	62406647	T	A	ENST00000305286	ENSG00000172421	EFCAB3	TRUE	TRUE
chr17	62406647	T	G	ENST00000305286	ENSG00000172421	EFCAB3	TRUE	TRUE
chr17	62406652	A	T	ENST00000305286	ENSG00000172421	EFCAB3	TRUE	TRUE
chr17	62406661	G	T	ENST00000305286	ENSG00000172421	EFCAB3	TRUE	TRUE
chr17	62406664	G	T	ENST00000305286	ENSG00000172421	EFCAB3	TRUE	TRUE
chr17	62406670	A	T	ENST00000305286	ENSG00000172421	EFCAB3	TRUE	TRUE
chr17	62406673	A	T	ENST00000305286	ENSG00000172421	EFCAB3	TRUE	TRUE
chr17	62406674	G	A	ENST00000305286	ENSG00000172421	EFCAB3	TRUE	FALSE
chr17	62406674	G	C	ENST00000305286	ENSG00000172421	EFCAB3	TRUE	FALSE
chr17	62406674	G	T	ENST00000305286	ENSG00000172421	EFCAB3	TRUE	FALSE
chr17	62406675	T	A	ENST00000305286	ENSG00000172421	EFCAB3	TRUE	FALSE
chr17	62406675	T	C	ENST00000305286	ENSG00000172421	EFCAB3	TRUE	FALSE
chr17	62406675	T	G	ENST00000305286	ENSG00000172421	EFCAB3	TRUE	FALSE
chr17	62407026	A	C	ENST00000305286	ENSG00000172421	EFCAB3	TRUE	FALSE
chr17	62407026	A	G	ENST00000305286	ENSG00000172421	EFCAB3	TRUE	FALSE
chr17	62407026	A	T	ENST00000305286	ENSG00000172421	EFCAB3	TRUE	FALSE
chr17	62407027	G	A	ENST00000305286	ENSG00000172421	EFCAB3	TRUE	FALSE
chr17	62407027	G	C	ENST00000305286	ENSG00000172421	EFCAB3	TRUE	FALSE
chr17	62407027	G	T	ENST00000305286	ENSG00000172421	EFCAB3	TRUE	FALSE
chr17	62407032	C	A	ENST00000305286	ENSG00000172421	EFCAB3	TRUE	TRUE
chr17	62407043	C	A	ENST00000305286	ENSG00000172421	EFCAB3	TRUE	TRUE
chr17	62407043	C	G	ENST00000305286	ENSG00000172421	EFCAB3	TRUE	TRUE
chr17	62407056	T	A	ENST00000305286	ENSG00000172421	EFCAB3	TRUE	TRUE
chr17	62407056	T	G	ENST00000305286	ENSG00000172421	EFCAB3	TRUE	TRUE
chr17	62407058	C	A	ENST00000305286	ENSG00000172421	EFCAB3	TRUE	TRUE
chr17	62407058	C	G	ENST00000305286	ENSG00000172421	EFCAB3	TRUE	TRUE
chr17	62407060	A	T	ENST00000305286	ENSG00000172421	EFCAB3	TRUE	TRUE
chr17	62407079	T	A	ENST00000305286	ENSG00000172421	EFCAB3	TRUE	TRUE
chr17	62407108	G	T	ENST00000305286	ENSG00000172421	EFCAB3	TRUE	TRUE
chr17	62407111	A	T	ENST00000305286	ENSG00000172421	EFCAB3	TRUE	TRUE
chr17	62407120	A	T	ENST00000305286	ENSG00000172421	EFCAB3	TRUE	TRUE
chr17	62407129	C	T	ENST00000305286	ENSG00000172421	EFCAB3	TRUE	TRUE
chr17	62407132	A	T	ENST00000305286	ENSG00000172421	EFCAB3	TRUE	TRUE
chr17	62407136	T	A	ENST00000305286	ENSG00000172421	EFCAB3	TRUE	TRUE
chr17	62407136	T	G	ENST00000305286	ENSG00000172421	EFCAB3	TRUE	TRUE
chr17	62407138	G	T	ENST00000305286	ENSG00000172421	EFCAB3	TRUE	TRUE
chr17	62407147	A	T	ENST00000305286	ENSG00000172421	EFCAB3	TRUE	TRUE
chr17	62407153	A	T	ENST00000305286	ENSG00000172421	EFCAB3	TRUE	TRUE
chr17	62407156	G	T	ENST00000305286	ENSG00000172421	EFCAB3	TRUE	TRUE
chr17	62407163	T	A	ENST00000305286	ENSG00000172421	EFCAB3	TRUE	TRUE
chr17	62407174	G	T	ENST00000305286	ENSG00000172421	EFCAB3	TRUE	TRUE
chr17	62407182	T	A	ENST00000305286	ENSG00000172421	EFCAB3	TRUE	TRUE
chr17	62407182	T	G	ENST00000305286	ENSG00000172421	EFCAB3	TRUE	TRUE
chr17	62407192	A	T	ENST00000305286	ENSG00000172421	EFCAB3	TRUE	TRUE
chr17	62407195	A	T	ENST00000305286	ENSG00000172421	EFCAB3	TRUE	TRUE
chr17	62407202	G	A	ENST00000305286	ENSG00000172421	EFCAB3	TRUE	TRUE
chr17	62407203	G	A	ENST00000305286	ENSG00000172421	EFCAB3	TRUE	TRUE
chr17	62407204	A	T	ENST00000305286	ENSG00000172421	EFCAB3	TRUE	TRUE
chr17	62407210	C	T	ENST00000305286	ENSG00000172421	EFCAB3	TRUE	TRUE
chr17	62407213	G	A	ENST00000305286	ENSG00000172421	EFCAB3	TRUE	FALSE
chr17	62407213	G	C	ENST00000305286	ENSG00000172421	EFCAB3	TRUE	FALSE
chr17	62407213	G	T	ENST00000305286	ENSG00000172421	EFCAB3	TRUE	FALSE
chr17	62407214	T	A	ENST00000305286	ENSG00000172421	EFCAB3	TRUE	FALSE
chr17	62407214	T	C	ENST00000305286	ENSG00000172421	EFCAB3	TRUE	FALSE
chr17	62407214	T	G	ENST00000305286	ENSG00000172421	EFCAB3	TRUE	FALSE
chr17	62413730	A	C	ENST00000305286	ENSG00000172421	EFCAB3	TRUE	FALSE
chr17	62413730	A	G	ENST00000305286	ENSG00000172421	EFCAB3	TRUE	FALSE
chr17	62413730	A	T	ENST00000305286	ENSG00000172421	EFCAB3	TRUE	FALSE
chr17	62413731	G	A	ENST00000305286	ENSG00000172421	EFCAB3	TRUE	FALSE
chr17	62413731	G	C	ENST00000305286	ENSG00000172421	EFCAB3	TRUE	FALSE
chr17	62413731	G	T	ENST00000305286	ENSG00000172421	EFCAB3	TRUE	FALSE
chr17	62413744	A	T	ENST00000305286	ENSG00000172421	EFCAB3	TRUE	TRUE
chr17	62413763	C	A	ENST00000305286	ENSG00000172421	EFCAB3	TRUE	TRUE
chr17	62413763	C	G	ENST00000305286	ENSG00000172421	EFCAB3	TRUE	TRUE
chr17	62413770	T	A	ENST00000305286	ENSG00000172421	EFCAB3	TRUE	TRUE
chr17	62413770	T	G	ENST00000305286	ENSG00000172421	EFCAB3	TRUE	TRUE
chr17	62413772	C	A	ENST00000305286	ENSG00000172421	EFCAB3	TRUE	TRUE
chr17	62413772	C	G	ENST00000305286	ENSG00000172421	EFCAB3	TRUE	TRUE
chr17	62413795	C	T	ENST00000305286	ENSG00000172421	EFCAB3	TRUE	TRUE
chr17	62413804	A	T	ENST00000305286	ENSG00000172421	EFCAB3
chr17	62413807	A	T	ENST00000305286	ENSG00000172421	EFCAB3
chr17	62413810	A	T	ENST00000305286	ENSG00000172421	EFCAB3
chr17	62413813	C	T	ENST00000305286	ENSG00000172421	EFCAB3
chr17	62413821	T	A	ENST00000305286	ENSG00000172421	EFCAB3
chr17	62413846	A	T	ENST00000305286	ENSG00000172421	EFCAB3
chr17	62413849	C	T	ENST00000305286	ENSG00000172421	EFCAB3
chr17	62413855	G	A	ENST00000305286	ENSG00000172421	EFCAB3	TRUE	FALSE
chr17	62413855	G	C	ENST00000305286	ENSG00000172421	EFCAB3	TRUE	FALSE
chr17	62413855	G	T	ENST00000305286	ENSG00000172421	EFCAB3	TRUE	FALSE
chr17	62413856	T	A	ENST00000305286	ENSG00000172421	EFCAB3	TRUE	FALSE
chr17	62413856	T	C	ENST00000305286	ENSG00000172421	EFCAB3	TRUE	FALSE
chr17	62413856	T	G	ENST00000305286	ENSG00000172421	EFCAB3	TRUE	FALSE
chr17	62416001	A	C	ENST00000305286	ENSG00000172421	EFCAB3	TRUE	FALSE
chr17	62416001	A	G	ENST00000305286	ENSG00000172421	EFCAB3	TRUE	FALSE
chr17	62416001	A	T	ENST00000305286	ENSG00000172421	EFCAB3	TRUE	FALSE
chr17	62416002	G	A	ENST00000305286	ENSG00000172421	EFCAB3	TRUE	FALSE
chr17	62416002	G	C	ENST00000305286	ENSG00000172421	EFCAB3	TRUE	FALSE
chr17	62416002	G	T	ENST00000305286	ENSG00000172421	EFCAB3	TRUE	FALSE
chr17	62416006	A	T	ENST00000305286	ENSG00000172421	EFCAB3
chr17	62416009	A	T	ENST00000305286	ENSG00000172421	EFCAB3
chr17	62416026	T	A	ENST00000305286	ENSG00000172421	EFCAB3
chr17	62416026	T	G	ENST00000305286	ENSG00000172421	EFCAB3
chr17	62416031	T	A	ENST00000305286	ENSG00000172421	EFCAB3
chr17	62416031	T	G	ENST00000305286	ENSG00000172421	EFCAB3
chr17	62416033	G	T	ENST00000305286	ENSG00000172421	EFCAB3
chr17	62416045	G	T	ENST00000305286	ENSG00000172421	EFCAB3
chr17	62416051	C	T	ENST00000305286	ENSG00000172421	EFCAB3
chr17	62416054	A	T	ENST00000305286	ENSG00000172421	EFCAB3
chr17	62416057	G	T	ENST00000305286	ENSG00000172421	EFCAB3
chr17	62416073	G	A	ENST00000305286	ENSG00000172421	EFCAB3
chr17	62416074	G	A	ENST00000305286	ENSG00000172421	EFCAB3
chr17	62416075	C	T	ENST00000305286	ENSG00000172421	EFCAB3
chr17	62416078	A	T	ENST00000305286	ENSG00000172421	EFCAB3
chr17	62416084	C	T	ENST00000305286	ENSG00000172421	EFCAB3
chr17	62416094	T	A	ENST00000305286	ENSG00000172421	EFCAB3
chr17	62416111	A	T	ENST00000305286	ENSG00000172421	EFCAB3
chr17	62416117	G	T	ENST00000305286	ENSG00000172421	EFCAB3
chr17	62416128	T	A	ENST00000305286	ENSG00000172421	EFCAB3
chr17	62416128	T	G	ENST00000305286	ENSG00000172421	EFCAB3
chr17	62416146	T	A	ENST00000305286	ENSG00000172421	EFCAB3
chr17	62416146	T	G	ENST00000305286	ENSG00000172421	EFCAB3
chr17	62416151	G	A	ENST00000305286	ENSG00000172421	EFCAB3
chr17	62416152	G	A	ENST00000305286	ENSG00000172421	EFCAB3
chr17	62416157	G	A	ENST00000305286	ENSG00000172421	EFCAB3
chr17	62416158	G	A	ENST00000305286	ENSG00000172421	EFCAB3
chr17	62416167	C	A	ENST00000305286	ENSG00000172421	EFCAB3
chr17	62416168	C	T	ENST00000305286	ENSG00000172421	EFCAB3
chr17	62416171	G	T	ENST00000305286	ENSG00000172421	EFCAB3
chr17	62416175	T	A	ENST00000305286	ENSG00000172421	EFCAB3
chr17	62416175	T	G	ENST00000305286	ENSG00000172421	EFCAB3
chr17	62416186	A	T	ENST00000305286	ENSG00000172421	EFCAB3
chr17	62416193	T	A	ENST00000305286	ENSG00000172421	EFCAB3
chr17	62416193	T	G	ENST00000305286	ENSG00000172421	EFCAB3
chr17	62416199	T	A	ENST00000305286	ENSG00000172421	EFCAB3
chr17	62416199	T	G	ENST00000305286	ENSG00000172421	EFCAB3
chr17	62416203	T	A	ENST00000305286	ENSG00000172421	EFCAB3
chr17	62416203	T	G	ENST00000305286	ENSG00000172421	EFCAB3
chr17	62416212	T	A	ENST00000305286	ENSG00000172421	EFCAB3
chr17	62416212	T	G	ENST00000305286	ENSG00000172421	EFCAB3
chr17	62416219	A	T	ENST00000305286	ENSG00000172421	EFCAB3
chr17	62416240	A	T	ENST00000305286	ENSG00000172421	EFCAB3
chr17	62416253	C	A	ENST00000305286	ENSG00000172421	EFCAB3
chr17	62416253	C	G	ENST00000305286	ENSG00000172421	EFCAB3
chr17	62416256	C	A	ENST00000305286	ENSG00000172421	EFCAB3
chr17	62416256	C	G	ENST00000305286	ENSG00000172421	EFCAB3
chr17	62416267	G	T	ENST00000305286	ENSG00000172421	EFCAB3
chr17	62416272	T	A	ENST00000305286	ENSG00000172421	EFCAB3
chr17	62416275	C	A	ENST00000305286	ENSG00000172421	EFCAB3
chr17	62416275	C	G	ENST00000305286	ENSG00000172421	EFCAB3
chr17	62416283	C	A	ENST00000305286	ENSG00000172421	EFCAB3	FALSE	FALSE
chr17	62416283	C	G	ENST00000305286	ENSG00000172421	EFCAB3	FALSE	FALSE
chr17	62416285	G	T	ENST00000305286	ENSG00000172421	EFCAB3	FALSE	FALSE
chr17	62416288	A	T	ENST00000305286	ENSG00000172421	EFCAB3	FALSE	FALSE
chr17	62416291	A	T	ENST00000305286	ENSG00000172421	EFCAB3	FALSE	FALSE
chr17	62416294	A	T	ENST00000305286	ENSG00000172421	EFCAB3	FALSE	FALSE
chr17	62416297	A	T	ENST00000305286	ENSG00000172421	EFCAB3	FALSE	FALSE
chr17	62416303	A	T	ENST00000305286	ENSG00000172421	EFCAB3	FALSE	FALSE
chr17	62416310	T	A	ENST00000305286	ENSG00000172421	EFCAB3	FALSE	FALSE
chr17	62416310	T	G	ENST00000305286	ENSG00000172421	EFCAB3	FALSE	FALSE
chr17	62416312	A	T	ENST00000305286	ENSG00000172421	EFCAB3	FALSE	FALSE
chr17	62416315	G	T	ENST00000305286	ENSG00000172421	EFCAB3	FALSE	FALSE
chr17	62416321	C	T	ENST00000305286	ENSG00000172421	EFCAB3	FALSE	FALSE
chr17	62416324	C	T	ENST00000305286	ENSG00000172421	EFCAB3	FALSE	FALSE
chr17	62423917	C	A	ENST00000311506	ENSG00000087995	METTL2A	FALSE	FALSE
chr17	62423917	C	G	ENST00000311506	ENSG00000087995	METTL2A	FALSE	FALSE
chr17	62423921	G	T	ENST00000311506	ENSG00000087995	METTL2A	FALSE	FALSE
chr17	62423948	A	T	ENST00000311506	ENSG00000087995	METTL2A	FALSE	FALSE
chr17	62423954	C	T	ENST00000311506	ENSG00000087995	METTL2A	TRUE	FALSE
chr17	62423957	C	T	ENST00000311506	ENSG00000087995	METTL2A	TRUE	FALSE
chr17	62423963	G	T	ENST00000311506	ENSG00000087995	METTL2A	TRUE	FALSE
chr17	62423978	A	T	ENST00000311506	ENSG00000087995	METTL2A
chr17	62424012	G	A	ENST00000311506	ENSG00000087995	METTL2A	TRUE	TRUE
chr17	62424013	G	A	ENST00000311506	ENSG00000087995	METTL2A	TRUE	FALSE
chr17	62424013	G	C	ENST00000311506	ENSG00000087995	METTL2A	TRUE	FALSE
chr17	62424013	G	T	ENST00000311506	ENSG00000087995	METTL2A	TRUE	FALSE
chr17	62424014	T	A	ENST00000311506	ENSG00000087995	METTL2A	TRUE	FALSE
chr17	62424014	T	C	ENST00000311506	ENSG00000087995	METTL2A	TRUE	FALSE
chr17	62424014	T	G	ENST00000311506	ENSG00000087995	METTL2A	TRUE	FALSE
chr17	62424217	A	C	ENST00000311506	ENSG00000087995	METTL2A	TRUE	FALSE
chr17	62424217	A	G	ENST00000311506	ENSG00000087995	METTL2A	TRUE	FALSE
chr17	62424217	A	T	ENST00000311506	ENSG00000087995	METTL2A	TRUE	FALSE
chr17	62424218	G	A	ENST00000311506	ENSG00000087995	METTL2A	TRUE	FALSE
chr17	62424218	G	C	ENST00000311506	ENSG00000087995	METTL2A	TRUE	FALSE
chr17	62424218	G	T	ENST00000311506	ENSG00000087995	METTL2A	TRUE	FALSE
chr17	62424219	G	A	ENST00000311506	ENSG00000087995	METTL2A
chr17	62424229	G	T	ENST00000311506	ENSG00000087995	METTL2A
chr17	62424233	G	A	ENST00000311506	ENSG00000087995	METTL2A
chr17	62424234	G	A	ENST00000311506	ENSG00000087995	METTL2A
chr17	62424236	C	A	ENST00000311506	ENSG00000087995	METTL2A
chr17	62424238	G	T	ENST00000311506	ENSG00000087995	METTL2A
chr17	62424241	G	T	ENST00000311506	ENSG00000087995	METTL2A
chr17	62424244	C	T	ENST00000311506	ENSG00000087995	METTL2A
chr17	62424259	G	T	ENST00000311506	ENSG00000087995	METTL2A
chr17	62424262	A	T	ENST00000311506	ENSG00000087995	METTL2A
chr17	62424265	A	T	ENST00000311506	ENSG00000087995	METTL2A
chr17	62424271	C	T	ENST00000311506	ENSG00000087995	METTL2A
chr17	62424274	G	T	ENST00000311506	ENSG00000087995	METTL2A
chr17	62424286	C	T	ENST00000311506	ENSG00000087995	METTL2A
chr17	62424297	C	A	ENST00000311506	ENSG00000087995	METTL2A
chr17	62424298	C	T	ENST00000311506	ENSG00000087995	METTL2A
chr17	62424301	G	T	ENST00000311506	ENSG00000087995	METTL2A
chr17	62424304	A	T	ENST00000311506	ENSG00000087995	METTL2A
chr17	62424307	C	T	ENST00000311506	ENSG00000087995	METTL2A
chr17	62424311	G	A	ENST00000311506	ENSG00000087995	METTL2A	TRUE	TRUE
chr17	62424311	G	C	ENST00000311506	ENSG00000087995	METTL2A	TRUE	TRUE
chr17	62424311	G	T	ENST00000311506	ENSG00000087995	METTL2A	TRUE	TRUE
chr17	62424312	T	A	ENST00000311506	ENSG00000087995	METTL2A	TRUE	TRUE
chr17	62424312	T	C	ENST00000311506	ENSG00000087995	METTL2A	TRUE	FALSE
chr17	62424312	T	G	ENST00000311506	ENSG00000087995	METTL2A	TRUE	TRUE
chr17	62426297	A	C	ENST00000311506	ENSG00000087995	METTL2A	TRUE	FALSE
chr17	62426297	A	G	ENST00000311506	ENSG00000087995	METTL2A	TRUE	FALSE
chr17	62426297	A	T	ENST00000311506	ENSG00000087995	METTL2A	TRUE	FALSE
chr17	62426298	G	A	ENST00000311506	ENSG00000087995	METTL2A	TRUE	FALSE
chr17	62426298	G	C	ENST00000311506	ENSG00000087995	METTL2A	TRUE	FALSE
chr17	62426298	G	T	ENST00000311506	ENSG00000087995	METTL2A	TRUE	FALSE
chr17	62426306	T	A	ENST00000311506	ENSG00000087995	METTL2A
chr17	62426306	T	G	ENST00000311506	ENSG00000087995	METTL2A
chr17	62426307	G	T	ENST00000311506	ENSG00000087995	METTL2A
chr17	62426322	A	T	ENST00000311506	ENSG00000087995	METTL2A
chr17	62426327	C	A	ENST00000311506	ENSG00000087995	METTL2A
chr17	62426327	C	G	ENST00000311506	ENSG00000087995	METTL2A
chr17	62426329	G	A	ENST00000311506	ENSG00000087995	METTL2A
chr17	62426330	G	A	ENST00000311506	ENSG00000087995	METTL2A
chr17	62426342	C	A	ENST00000311506	ENSG00000087995	METTL2A
chr17	62426342	C	G	ENST00000311506	ENSG00000087995	METTL2A
chr17	62426343	A	T	ENST00000311506	ENSG00000087995	METTL2A
chr17	62426352	G	T	ENST00000311506	ENSG00000087995	METTL2A
chr17	62426367	A	T	ENST00000311506	ENSG00000087995	METTL2A
chr17	62426373	A	T	ENST00000311506	ENSG00000087995	METTL2A
chr17	62426380	G	A	ENST00000311506	ENSG00000087995	METTL2A
chr17	62426381	G	A	ENST00000311506	ENSG00000087995	METTL2A
chr17	62426391	G	T	ENST00000311506	ENSG00000087995	METTL2A
chr17	62426400	G	T	ENST00000311506	ENSG00000087995	METTL2A
chr17	62426415	C	T	ENST00000311506	ENSG00000087995	METTL2A
chr17	62426421	C	T	ENST00000311506	ENSG00000087995	METTL2A
chr17	62426431	T	A	ENST00000311506	ENSG00000087995	METTL2A
chr17	62426433	A	T	ENST00000311506	ENSG00000087995	METTL2A
chr17	62426440	G	A	ENST00000311506	ENSG00000087995	METTL2A
chr17	62426441	G	A	ENST00000311506	ENSG00000087995	METTL2A
chr17	62426446	T	A	ENST00000311506	ENSG00000087995	METTL2A
chr17	62426448	G	T	ENST00000311506	ENSG00000087995	METTL2A
chr17	62426454	A	T	ENST00000311506	ENSG00000087995	METTL2A
chr17	62426460	G	T	ENST00000311506	ENSG00000087995	METTL2A
chr17	62426469	G	T	ENST00000311506	ENSG00000087995	METTL2A
chr17	62426474	T	A	ENST00000311506	ENSG00000087995	METTL2A
chr17	62426475	A	T	ENST00000311506	ENSG00000087995	METTL2A
chr17	62426484	G	T	ENST00000311506	ENSG00000087995	METTL2A
chr17	62426490	G	T	ENST00000311506	ENSG00000087995	METTL2A
chr17	62426500	T	A	ENST00000311506	ENSG00000087995	METTL2A
chr17	62426500	T	G	ENST00000311506	ENSG00000087995	METTL2A
chr17	62426508	G	T	ENST00000311506	ENSG00000087995	METTL2A
chr17	62426511	G	T	ENST00000311506	ENSG00000087995	METTL2A
chr17	62426514	C	T	ENST00000311506	ENSG00000087995	METTL2A
chr17	62426520	A	T	ENST00000311506	ENSG00000087995	METTL2A
chr17	62426525	T	A	ENST00000311506	ENSG00000087995	METTL2A
chr17	62426530	C	A	ENST00000311506	ENSG00000087995	METTL2A
chr17	62426530	C	G	ENST00000311506	ENSG00000087995	METTL2A
chr17	62426532	A	T	ENST00000311506	ENSG00000087995	METTL2A
chr17	62426541	G	T	ENST00000311506	ENSG00000087995	METTL2A
chr17	62426547	A	T	ENST00000311506	ENSG00000087995	METTL2A
chr17	62426553	C	T	ENST00000311506	ENSG00000087995	METTL2A
chr17	62426568	G	T	ENST00000311506	ENSG00000087995	METTL2A
chr17	62426571	G	T	ENST00000311506	ENSG00000087995	METTL2A
chr17	62426583	C	T	ENST00000311506	ENSG00000087995	METTL2A
chr17	62426586	A	T	ENST00000311506	ENSG00000087995	METTL2A
chr17	62426601	G	T	ENST00000311506	ENSG00000087995	METTL2A
chr17	62426609	T	A	ENST00000311506	ENSG00000087995	METTL2A
chr17	62426616	G	T	ENST00000311506	ENSG00000087995	METTL2A
chr17	62426625	G	T	ENST00000311506	ENSG00000087995	METTL2A
chr17	62426632	C	A	ENST00000311506	ENSG00000087995	METTL2A
chr17	62426632	C	G	ENST00000311506	ENSG00000087995	METTL2A
chr17	62426642	C	A	ENST00000311506	ENSG00000087995	METTL2A
chr17	62426642	C	G	ENST00000311506	ENSG00000087995	METTL2A
chr17	62426643	C	T	ENST00000311506	ENSG00000087995	METTL2A
chr17	62426652	G	T	ENST00000311506	ENSG00000087995	METTL2A
chr17	62426655	G	A	ENST00000311506	ENSG00000087995	METTL2A	TRUE	TRUE
chr17	62426655	G	C	ENST00000311506	ENSG00000087995	METTL2A	TRUE	TRUE
chr17	62426655	G	T	ENST00000311506	ENSG00000087995	METTL2A	TRUE	TRUE
chr17	62426656	T	A	ENST00000311506	ENSG00000087995	METTL2A	TRUE	FALSE
chr17	62426656	T	C	ENST00000311506	ENSG00000087995	METTL2A	TRUE	FALSE
chr17	62426656	T	G	ENST00000311506	ENSG00000087995	METTL2A	TRUE	TRUE
chr17	62427786	A	C	ENST00000311506	ENSG00000087995	METTL2A	TRUE	FALSE
chr17	62427786	A	G	ENST00000311506	ENSG00000087995	METTL2A	TRUE	FALSE
chr17	62427786	A	T	ENST00000311506	ENSG00000087995	METTL2A	TRUE	FALSE
chr17	62427787	G	A	ENST00000311506	ENSG00000087995	METTL2A	TRUE	FALSE
chr17	62427787	G	C	ENST00000311506	ENSG00000087995	METTL2A	TRUE	FALSE
chr17	62427787	G	T	ENST00000311506	ENSG00000087995	METTL2A	TRUE	FALSE
chr17	62427796	T	A	ENST00000311506	ENSG00000087995	METTL2A
chr17	62427803	G	T	ENST00000311506	ENSG00000087995	METTL2A
chr17	62427825	T	A	ENST00000311506	ENSG00000087995	METTL2A
chr17	62427825	T	G	ENST00000311506	ENSG00000087995	METTL2A
chr17	62427827	C	T	ENST00000311506	ENSG00000087995	METTL2A
chr17	62427838	G	A	ENST00000311506	ENSG00000087995	METTL2A	TRUE	FALSE
chr17	62427838	G	C	ENST00000311506	ENSG00000087995	METTL2A	TRUE	FALSE
chr17	62427838	G	T	ENST00000311506	ENSG00000087995	METTL2A	TRUE	FALSE
chr17	62427839	T	A	ENST00000311506	ENSG00000087995	METTL2A	TRUE	FALSE
chr17	62427839	T	C	ENST00000311506	ENSG00000087995	METTL2A	TRUE	FALSE
chr17	62427839	T	G	ENST00000311506	ENSG00000087995	METTL2A	TRUE	FALSE
chr17	62435230	A	C	ENST00000311506	ENSG00000087995	METTL2A	TRUE	FALSE
chr17	62435230	A	G	ENST00000311506	ENSG00000087995	METTL2A	TRUE	FALSE
chr17	62435230	A	T	ENST00000311506	ENSG00000087995	METTL2A	TRUE	FALSE
chr17	62435231	G	A	ENST00000311506	ENSG00000087995	METTL2A	TRUE	FALSE
chr17	62435231	G	C	ENST00000311506	ENSG00000087995	METTL2A	TRUE	FALSE
chr17	62435231	G	T	ENST00000311506	ENSG00000087995	METTL2A	TRUE	FALSE
chr17	62435239	G	T	ENST00000311506	ENSG00000087995	METTL2A
chr17	62435253	T	A	ENST00000311506	ENSG00000087995	METTL2A
chr17	62435253	T	G	ENST00000311506	ENSG00000087995	METTL2A
chr17	62435256	C	A	ENST00000311506	ENSG00000087995	METTL2A
chr17	62435259	T	A	ENST00000311506	ENSG00000087995	METTL2A
chr17	62435281	G	T	ENST00000311506	ENSG00000087995	METTL2A
chr17	62435290	C	T	ENST00000311506	ENSG00000087995	METTL2A
chr17	62435293	G	A	ENST00000311506	ENSG00000087995	METTL2A	TRUE	FALSE
chr17	62435293	G	C	ENST00000311506	ENSG00000087995	METTL2A	TRUE	FALSE
chr17	62435293	G	T	ENST00000311506	ENSG00000087995	METTL2A	TRUE	FALSE
chr17	62435294	T	A	ENST00000311506	ENSG00000087995	METTL2A	TRUE	FALSE
chr17	62435294	T	C	ENST00000311506	ENSG00000087995	METTL2A	TRUE	FALSE
chr17	62435294	T	G	ENST00000311506	ENSG00000087995	METTL2A	TRUE	FALSE
chr17	62440615	A	C	ENST00000311506	ENSG00000087995	METTL2A	TRUE	FALSE
chr17	62440615	A	G	ENST00000311506	ENSG00000087995	METTL2A	TRUE	FALSE
chr17	62440615	A	T	ENST00000311506	ENSG00000087995	METTL2A	TRUE	FALSE
chr17	62440616	G	A	ENST00000311506	ENSG00000087995	METTL2A	TRUE	FALSE
chr17	62440616	G	C	ENST00000311506	ENSG00000087995	METTL2A	TRUE	FALSE
chr17	62440616	G	T	ENST00000311506	ENSG00000087995	METTL2A	TRUE	FALSE
chr17	62440624	C	A	ENST00000311506	ENSG00000087995	METTL2A
chr17	62440624	C	G	ENST00000311506	ENSG00000087995	METTL2A
chr17	62440626	G	T	ENST00000311506	ENSG00000087995	METTL2A
chr17	62440631	T	A	ENST00000311506	ENSG00000087995	METTL2A
chr17	62440631	T	G	ENST00000311506	ENSG00000087995	METTL2A
chr17	62440646	T	A	ENST00000311506	ENSG00000087995	METTL2A
chr17	62440670	T	A	ENST00000311506	ENSG00000087995	METTL2A
chr17	62440674	G	T	ENST00000311506	ENSG00000087995	METTL2A
chr17	62440677	G	T	ENST00000311506	ENSG00000087995	METTL2A
chr17	62440680	A	T	ENST00000311506	ENSG00000087995	METTL2A
chr17	62440688	C	A	ENST00000311506	ENSG00000087995	METTL2A
chr17	62440688	C	G	ENST00000311506	ENSG00000087995	METTL2A
chr17	62440698	A	T	ENST00000311506	ENSG00000087995	METTL2A
chr17	62440738	C	A	ENST00000311506	ENSG00000087995	METTL2A
chr17	62440738	C	G	ENST00000311506	ENSG00000087995	METTL2A
chr17	62440755	A	T	ENST00000311506	ENSG00000087995	METTL2A
chr17	62440757	G	A	ENST00000311506	ENSG00000087995	METTL2A	TRUE	FALSE
chr17	62440757	G	C	ENST00000311506	ENSG00000087995	METTL2A	TRUE	FALSE
chr17	62440757	G	T	ENST00000311506	ENSG00000087995	METTL2A	TRUE	FALSE
chr17	62440758	T	A	ENST00000311506	ENSG00000087995	METTL2A	TRUE	FALSE
chr17	62440758	T	C	ENST00000311506	ENSG00000087995	METTL2A	TRUE	FALSE
chr17	62440758	T	G	ENST00000311506	ENSG00000087995	METTL2A	TRUE	FALSE
chr17	62444835	A	C	ENST00000311506	ENSG00000087995	METTL2A	TRUE	FALSE
chr17	62444835	A	G	ENST00000311506	ENSG00000087995	METTL2A	TRUE	FALSE
chr17	62444835	A	T	ENST00000311506	ENSG00000087995	METTL2A	TRUE	FALSE
chr17	62444836	G	A	ENST00000311506	ENSG00000087995	METTL2A	TRUE	FALSE
chr17	62444836	G	C	ENST00000311506	ENSG00000087995	METTL2A	TRUE	FALSE
chr17	62444836	G	T	ENST00000311506	ENSG00000087995	METTL2A	TRUE	FALSE
chr17	62444841	C	T	ENST00000311506	ENSG00000087995	METTL2A	TRUE	TRUE
chr17	62444844	A	T	ENST00000311506	ENSG00000087995	METTL2A	TRUE	TRUE
chr17	62444874	A	T	ENST00000311506	ENSG00000087995	METTL2A	TRUE	TRUE
chr17	62444898	C	T	ENST00000311506	ENSG00000087995	METTL2A	TRUE	TRUE
chr17	62444906	C	A	ENST00000311506	ENSG00000087995	METTL2A
chr17	62444906	C	G	ENST00000311506	ENSG00000087995	METTL2A
chr17	62444915	T	A	ENST00000311506	ENSG00000087995	METTL2A
chr17	62444915	T	G	ENST00000311506	ENSG00000087995	METTL2A
chr17	62444925	C	T	ENST00000311506	ENSG00000087995	METTL2A
chr17	62444937	A	T	ENST00000311506	ENSG00000087995	METTL2A
chr17	62444940	A	T	ENST00000311506	ENSG00000087995	METTL2A
chr17	62444944	G	A	ENST00000311506	ENSG00000087995	METTL2A	TRUE	FALSE
chr17	62444944	G	C	ENST00000311506	ENSG00000087995	METTL2A	TRUE	FALSE
chr17	62444944	G	T	ENST00000311506	ENSG00000087995	METTL2A	TRUE	FALSE
chr17	62444945	T	A	ENST00000311506	ENSG00000087995	METTL2A	TRUE	FALSE
chr17	62444945	T	C	ENST00000311506	ENSG00000087995	METTL2A	TRUE	FALSE
chr17	62444945	T	G	ENST00000311506	ENSG00000087995	METTL2A	TRUE	FALSE
chr17	62447699	A	C	ENST00000311506	ENSG00000087995	METTL2A	TRUE	FALSE
chr17	62447699	A	G	ENST00000311506	ENSG00000087995	METTL2A	TRUE	FALSE
chr17	62447699	A	T	ENST00000311506	ENSG00000087995	METTL2A	TRUE	FALSE
chr17	62447700	G	A	ENST00000311506	ENSG00000087995	METTL2A	TRUE	FALSE
chr17	62447700	G	C	ENST00000311506	ENSG00000087995	METTL2A	TRUE	FALSE
chr17	62447700	G	T	ENST00000311506	ENSG00000087995	METTL2A	TRUE	FALSE
chr17	62447703	C	T	ENST00000311506	ENSG00000087995	METTL2A	TRUE	TRUE
chr17	62447708	T	A	ENST00000311506	ENSG00000087995	METTL2A	TRUE	TRUE
chr17	62447715	G	T	ENST00000311506	ENSG00000087995	METTL2A	TRUE	TRUE
chr17	62447726	C	A	ENST00000311506	ENSG00000087995	METTL2A	FALSE	FALSE
chr17	62447726	C	G	ENST00000311506	ENSG00000087995	METTL2A	FALSE	FALSE
chr17	62447730	A	T	ENST00000311506	ENSG00000087995	METTL2A	FALSE	FALSE
chr17	62447739	G	T	ENST00000311506	ENSG00000087995	METTL2A	FALSE	FALSE
chr17	62447745	A	T	ENST00000311506	ENSG00000087995	METTL2A	FALSE	FALSE
chr17	62447753	C	A	ENST00000311506	ENSG00000087995	METTL2A	FALSE	FALSE
chr17	62447753	C	G	ENST00000311506	ENSG00000087995	METTL2A	FALSE	FALSE
chr17	62447763	C	T	ENST00000311506	ENSG00000087995	METTL2A	FALSE	FALSE
chr17	62447766	G	T	ENST00000311506	ENSG00000087995	METTL2A	FALSE	FALSE
chr17	62447767	G	A	ENST00000311506	ENSG00000087995	METTL2A	TRUE	FALSE
chr17	62447767	G	C	ENST00000311506	ENSG00000087995	METTL2A	TRUE	FALSE
chr17	62447767	G	T	ENST00000311506	ENSG00000087995	METTL2A	TRUE	FALSE
chr17	62447768	T	A	ENST00000311506	ENSG00000087995	METTL2A	TRUE	FALSE
chr17	62447768	T	C	ENST00000311506	ENSG00000087995	METTL2A	TRUE	FALSE
chr17	62447768	T	G	ENST00000311506	ENSG00000087995	METTL2A	TRUE	FALSE
chr17	62448573	A	C	ENST00000311506	ENSG00000087995	METTL2A	TRUE	FALSE
chr17	62448573	A	G	ENST00000311506	ENSG00000087995	METTL2A	TRUE	FALSE
chr17	62448573	A	T	ENST00000311506	ENSG00000087995	METTL2A	TRUE	FALSE
chr17	62448574	G	A	ENST00000311506	ENSG00000087995	METTL2A	TRUE	FALSE
chr17	62448574	G	C	ENST00000311506	ENSG00000087995	METTL2A	TRUE	FALSE
chr17	62448574	G	T	ENST00000311506	ENSG00000087995	METTL2A	TRUE	FALSE
chr17	62448577	G	T	ENST00000311506	ENSG00000087995	METTL2A	FALSE	FALSE
chr17	62448604	G	T	ENST00000311506	ENSG00000087995	METTL2A	FALSE	FALSE
chr17	62448610	G	T	ENST00000311506	ENSG00000087995	METTL2A	FALSE	FALSE
chr17	62448613	A	T	ENST00000311506	ENSG00000087995	METTL2A	FALSE	FALSE
chr17	62448619	C	T	ENST00000311506	ENSG00000087995	METTL2A	FALSE	FALSE
chr17	62448637	C	T	ENST00000311506	ENSG00000087995	METTL2A	FALSE	FALSE
chr17	62448643	C	T	ENST00000311506	ENSG00000087995	METTL2A	FALSE	FALSE
chr17	62448652	C	T	ENST00000311506	ENSG00000087995	METTL2A	FALSE	FALSE
chr17	62448655	G	T	ENST00000311506	ENSG00000087995	METTL2A	FALSE	FALSE
chr17	62448658	A	T	ENST00000311506	ENSG00000087995	METTL2A	FALSE	FALSE
chr17	62448661	C	T	ENST00000311506	ENSG00000087995	METTL2A	FALSE	FALSE
chr17	62448675	C	A	ENST00000311506	ENSG00000087995	METTL2A	FALSE	FALSE
chr17	62448675	C	G	ENST00000311506	ENSG00000087995	METTL2A	FALSE	FALSE
chr17	62448683	G	A	ENST00000311506	ENSG00000087995	METTL2A	FALSE	FALSE
chr17	62448684	G	A	ENST00000311506	ENSG00000087995	METTL2A	FALSE	FALSE
chr17	62448688	C	T	ENST00000311506	ENSG00000087995	METTL2A	FALSE	FALSE
chr17	62448693	C	A	ENST00000311506	ENSG00000087995	METTL2A	FALSE	FALSE
chr17	62448694	A	T	ENST00000311506	ENSG00000087995	METTL2A	FALSE	FALSE
chr17	62448699	C	A	ENST00000311506	ENSG00000087995	METTL2A	FALSE	FALSE
chr17	62448699	C	G	ENST00000311506	ENSG00000087995	METTL2A	FALSE	FALSE
chr17	62448702	C	A	ENST00000311506	ENSG00000087995	METTL2A	FALSE	FALSE
chr17	62448703	A	T	ENST00000311506	ENSG00000087995	METTL2A	FALSE	FALSE
chr17	62479291	G	A	ENST00000346027	ENSG00000146872	TLK2	TRUE	FALSE
chr17	62479291	G	C	ENST00000346027	ENSG00000146872	TLK2	TRUE	FALSE
chr17	62479291	G	T	ENST00000346027	ENSG00000146872	TLK2	TRUE	FALSE
chr17	62479292	T	A	ENST00000346027	ENSG00000146872	TLK2	TRUE	FALSE
chr17	62479292	T	C	ENST00000346027	ENSG00000146872	TLK2	TRUE	FALSE
chr17	62479292	T	G	ENST00000346027	ENSG00000146872	TLK2	TRUE	FALSE
chr17	62481119	A	C	ENST00000346027	ENSG00000146872	TLK2	TRUE	FALSE
chr17	62481119	A	G	ENST00000346027	ENSG00000146872	TLK2	TRUE	FALSE
chr17	62481119	A	T	ENST00000346027	ENSG00000146872	TLK2	TRUE	FALSE
chr17	62481120	G	A	ENST00000346027	ENSG00000146872	TLK2	TRUE	FALSE
chr17	62481120	G	C	ENST00000346027	ENSG00000146872	TLK2	TRUE	FALSE
chr17	62481120	G	T	ENST00000346027	ENSG00000146872	TLK2	TRUE	FALSE
chr17	62481132	G	T	ENST00000346027	ENSG00000146872	TLK2	FALSE	FALSE
chr17	62481135	G	T	ENST00000346027	ENSG00000146872	TLK2	FALSE	FALSE
chr17	62481139	T	A	ENST00000346027	ENSG00000146872	TLK2	FALSE	FALSE
chr17	62481156	C	T	ENST00000346027	ENSG00000146872	TLK2	FALSE	FALSE
chr17	62481162	C	T	ENST00000346027	ENSG00000146872	TLK2	FALSE	FALSE
chr17	62481165	G	T	ENST00000346027	ENSG00000146872	TLK2	FALSE	FALSE
chr17	62481169	T	A	ENST00000346027	ENSG00000146872	TLK2	FALSE	FALSE
chr17	62481169	T	G	ENST00000346027	ENSG00000146872	TLK2	FALSE	FALSE
chr17	62481172	T	A	ENST00000346027	ENSG00000146872	TLK2	FALSE	FALSE
chr17	62481174	G	T	ENST00000346027	ENSG00000146872	TLK2	FALSE	FALSE
chr17	62481189	G	T	ENST00000346027	ENSG00000146872	TLK2	TRUE	FALSE
chr17	62481204	A	T	ENST00000346027	ENSG00000146872	TLK2	TRUE	TRUE
chr17	62481207	G	A	ENST00000346027	ENSG00000146872	TLK2	TRUE	FALSE
chr17	62481207	G	C	ENST00000346027	ENSG00000146872	TLK2	TRUE	FALSE
chr17	62481207	G	T	ENST00000346027	ENSG00000146872	TLK2	TRUE	FALSE
chr17	62481208	T	A	ENST00000346027	ENSG00000146872	TLK2	TRUE	FALSE
chr17	62481208	T	C	ENST00000346027	ENSG00000146872	TLK2	FALSE	FALSE
chr17	62481208	T	G	ENST00000346027	ENSG00000146872	TLK2	TRUE	FALSE
chr17	62520771	A	C	ENST00000346027	ENSG00000146872	TLK2	TRUE	FALSE
chr17	62520771	A	G	ENST00000346027	ENSG00000146872	TLK2	TRUE	FALSE
chr17	62520771	A	T	ENST00000346027	ENSG00000146872	TLK2	TRUE	FALSE
chr17	62520772	G	A	ENST00000346027	ENSG00000146872	TLK2	TRUE	FALSE
chr17	62520772	G	C	ENST00000346027	ENSG00000146872	TLK2	TRUE	FALSE
chr17	62520772	G	T	ENST00000346027	ENSG00000146872	TLK2	TRUE	FALSE
chr17	62520773	G	T	ENST00000346027	ENSG00000146872	TLK2
chr17	62520788	G	T	ENST00000346027	ENSG00000146872	TLK2
chr17	62520800	C	T	ENST00000346027	ENSG00000146872	TLK2
chr17	62520807	T	A	ENST00000346027	ENSG00000146872	TLK2
chr17	62520811	C	A	ENST00000346027	ENSG00000146872	TLK2
chr17	62520818	G	T	ENST00000346027	ENSG00000146872	TLK2
chr17	62520825	T	A	ENST00000346027	ENSG00000146872	TLK2
chr17	62520833	A	T	ENST00000346027	ENSG00000146872	TLK2
chr17	62520836	G	T	ENST00000346027	ENSG00000146872	TLK2
chr17	62520842	G	T	ENST00000346027	ENSG00000146872	TLK2
chr17	62520845	G	A	ENST00000346027	ENSG00000146872	TLK2	TRUE	TRUE
chr17	62520845	G	C	ENST00000346027	ENSG00000146872	TLK2	TRUE	TRUE
chr17	62520845	G	T	ENST00000346027	ENSG00000146872	TLK2	TRUE	TRUE
chr17	62520846	T	A	ENST00000346027	ENSG00000146872	TLK2	TRUE	TRUE
chr17	62520846	T	C	ENST00000346027	ENSG00000146872	TLK2	TRUE	FALSE
chr17	62520846	T	G	ENST00000346027	ENSG00000146872	TLK2	TRUE	TRUE
chr17	62522202	A	C	ENST00000346027	ENSG00000146872	TLK2	TRUE	TRUE
chr17	62522202	A	G	ENST00000346027	ENSG00000146872	TLK2	TRUE	FALSE
chr17	62522202	A	T	ENST00000346027	ENSG00000146872	TLK2	TRUE	FALSE
chr17	62522203	G	A	ENST00000346027	ENSG00000146872	TLK2	TRUE	FALSE
chr17	62522203	G	C	ENST00000346027	ENSG00000146872	TLK2	TRUE	FALSE
chr17	62522203	G	T	ENST00000346027	ENSG00000146872	TLK2	TRUE	FALSE
chr17	62522210	G	T	ENST00000346027	ENSG00000146872	TLK2
chr17	62522213	A	T	ENST00000346027	ENSG00000146872	TLK2
chr17	62522216	A	T	ENST00000346027	ENSG00000146872	TLK2
chr17	62522219	C	T	ENST00000346027	ENSG00000146872	TLK2
chr17	62522228	C	T	ENST00000346027	ENSG00000146872	TLK2
chr17	62522231	C	T	ENST00000346027	ENSG00000146872	TLK2
chr17	62522240	A	T	ENST00000346027	ENSG00000146872	TLK2
chr17	62522243	A	T	ENST00000346027	ENSG00000146872	TLK2
chr17	62522246	A	T	ENST00000346027	ENSG00000146872	TLK2
chr17	62522252	G	T	ENST00000346027	ENSG00000146872	TLK2
chr17	62522260	T	A	ENST00000346027	ENSG00000146872	TLK2
chr17	62522260	T	G	ENST00000346027	ENSG00000146872	TLK2
chr17	62522261	G	T	ENST00000346027	ENSG00000146872	TLK2
chr17	62522270	C	T	ENST00000346027	ENSG00000146872	TLK2
chr17	62522274	G	A	ENST00000346027	ENSG00000146872	TLK2	TRUE	FALSE
chr17	62522274	G	C	ENST00000346027	ENSG00000146872	TLK2	TRUE	FALSE
chr17	62522274	G	T	ENST00000346027	ENSG00000146872	TLK2	TRUE	TRUE
chr17	62522275	T	A	ENST00000346027	ENSG00000146872	TLK2	TRUE	FALSE
chr17	62522275	T	C	ENST00000346027	ENSG00000146872	TLK2	TRUE	FALSE
chr17	62522275	T	G	ENST00000346027	ENSG00000146872	TLK2	TRUE	FALSE
chr17	62523132	A	C	ENST00000346027	ENSG00000146872	TLK2	TRUE	FALSE
chr17	62523132	A	G	ENST00000346027	ENSG00000146872	TLK2	TRUE	FALSE
chr17	62523132	A	T	ENST00000346027	ENSG00000146872	TLK2	TRUE	FALSE
chr17	62523133	G	A	ENST00000346027	ENSG00000146872	TLK2	TRUE	FALSE
chr17	62523133	G	C	ENST00000346027	ENSG00000146872	TLK2	TRUE	FALSE
chr17	62523133	G	T	ENST00000346027	ENSG00000146872	TLK2	TRUE	FALSE
chr17	62523136	A	T	ENST00000346027	ENSG00000146872	TLK2
chr17	62523151	G	T	ENST00000346027	ENSG00000146872	TLK2
chr17	62523157	A	T	ENST00000346027	ENSG00000146872	TLK2
chr17	62523171	C	A	ENST00000346027	ENSG00000146872	TLK2
chr17	62523171	C	G	ENST00000346027	ENSG00000146872	TLK2
chr17	62523175	G	T	ENST00000346027	ENSG00000146872	TLK2
chr17	62523178	G	A	ENST00000346027	ENSG00000146872	TLK2	TRUE	FALSE
chr17	62523178	G	C	ENST00000346027	ENSG00000146872	TLK2	TRUE	FALSE
chr17	62523178	G	T	ENST00000346027	ENSG00000146872	TLK2	TRUE	FALSE
chr17	62523179	T	A	ENST00000346027	ENSG00000146872	TLK2	TRUE	FALSE
chr17	62523179	T	C	ENST00000346027	ENSG00000146872	TLK2	TRUE	FALSE
chr17	62523179	T	G	ENST00000346027	ENSG00000146872	TLK2	TRUE	FALSE
chr17	62524234	A	C	ENST00000346027	ENSG00000146872	TLK2	TRUE	FALSE
chr17	62524234	A	G	ENST00000346027	ENSG00000146872	TLK2	TRUE	FALSE
chr17	62524234	A	T	ENST00000346027	ENSG00000146872	TLK2	TRUE	FALSE
chr17	62524235	G	A	ENST00000346027	ENSG00000146872	TLK2	TRUE	FALSE
chr17	62524235	G	C	ENST00000346027	ENSG00000146872	TLK2	TRUE	FALSE
chr17	62524235	G	T	ENST00000346027	ENSG00000146872	TLK2	TRUE	FALSE
chr17	62524245	G	T	ENST00000346027	ENSG00000146872	TLK2
chr17	62524257	G	T	ENST00000346027	ENSG00000146872	TLK2
chr17	62524272	A	T	ENST00000346027	ENSG00000146872	TLK2
chr17	62524293	C	T	ENST00000346027	ENSG00000146872	TLK2
chr17	62524300	C	A	ENST00000346027	ENSG00000146872	TLK2
chr17	62524300	C	G	ENST00000346027	ENSG00000146872	TLK2
chr17	62524305	C	T	ENST00000346027	ENSG00000146872	TLK2
chr17	62524315	T	A	ENST00000346027	ENSG00000146872	TLK2
chr17	62524315	T	G	ENST00000346027	ENSG00000146872	TLK2
chr17	62524327	T	A	ENST00000346027	ENSG00000146872	TLK2
chr17	62524327	T	G	ENST00000346027	ENSG00000146872	TLK2
chr17	62524332	G	A	ENST00000346027	ENSG00000146872	TLK2	TRUE	FALSE
chr17	62524332	G	C	ENST00000346027	ENSG00000146872	TLK2	TRUE	FALSE
chr17	62524332	G	T	ENST00000346027	ENSG00000146872	TLK2	TRUE	FALSE
chr17	62524333	T	A	ENST00000346027	ENSG00000146872	TLK2	TRUE	FALSE
chr17	62524333	T	C	ENST00000346027	ENSG00000146872	TLK2	TRUE	FALSE
chr17	62524333	T	G	ENST00000346027	ENSG00000146872	TLK2	TRUE	FALSE
chr17	62536168	A	C	ENST00000346027	ENSG00000146872	TLK2	TRUE	FALSE
chr17	62536168	A	G	ENST00000346027	ENSG00000146872	TLK2	TRUE	FALSE
chr17	62536168	A	T	ENST00000346027	ENSG00000146872	TLK2	TRUE	FALSE
chr17	62536169	G	A	ENST00000346027	ENSG00000146872	TLK2	TRUE	FALSE
chr17	62536169	G	C	ENST00000346027	ENSG00000146872	TLK2	TRUE	FALSE
chr17	62536169	G	T	ENST00000346027	ENSG00000146872	TLK2	TRUE	FALSE
chr17	62536170	C	T	ENST00000346027	ENSG00000146872	TLK2	TRUE	TRUE
chr17	62536173	C	T	ENST00000346027	ENSG00000146872	TLK2	TRUE	TRUE
chr17	62536179	G	T	ENST00000346027	ENSG00000146872	TLK2	TRUE	TRUE
chr17	62536182	C	T	ENST00000346027	ENSG00000146872	TLK2	TRUE	TRUE
chr17	62536193	T	A	ENST00000346027	ENSG00000146872	TLK2	TRUE	TRUE
chr17	62536193	T	G	ENST00000346027	ENSG00000146872	TLK2	TRUE	TRUE
chr17	62536198	T	A	ENST00000346027	ENSG00000146872	TLK2	TRUE	TRUE
chr17	62536198	T	G	ENST00000346027	ENSG00000146872	TLK2	TRUE	TRUE
chr17	62536215	A	T	ENST00000346027	ENSG00000146872	TLK2
chr17	62536218	G	T	ENST00000346027	ENSG00000146872	TLK2
chr17	62536227	G	T	ENST00000346027	ENSG00000146872	TLK2
chr17	62536230	G	T	ENST00000346027	ENSG00000146872	TLK2
chr17	62536233	C	T	ENST00000346027	ENSG00000146872	TLK2
chr17	62536258	C	A	ENST00000346027	ENSG00000146872	TLK2
chr17	62536258	C	G	ENST00000346027	ENSG00000146872	TLK2
chr17	62536272	A	T	ENST00000346027	ENSG00000146872	TLK2
chr17	62536290	G	T	ENST00000346027	ENSG00000146872	TLK2
chr17	62536293	C	T	ENST00000346027	ENSG00000146872	TLK2
chr17	62536302	C	T	ENST00000346027	ENSG00000146872	TLK2
chr17	62536308	G	T	ENST00000346027	ENSG00000146872	TLK2
chr17	62536322	C	A	ENST00000346027	ENSG00000146872	TLK2
chr17	62536336	C	A	ENST00000346027	ENSG00000146872	TLK2
chr17	62536336	C	G	ENST00000346027	ENSG00000146872	TLK2
chr17	62536338	G	A	ENST00000346027	ENSG00000146872	TLK2	TRUE	FALSE
chr17	62536338	G	C	ENST00000346027	ENSG00000146872	TLK2	TRUE	FALSE
chr17	62536338	G	T	ENST00000346027	ENSG00000146872	TLK2	TRUE	FALSE
chr17	62536339	T	A	ENST00000346027	ENSG00000146872	TLK2	TRUE	FALSE
chr17	62536339	T	C	ENST00000346027	ENSG00000146872	TLK2	TRUE	FALSE
chr17	62536339	T	G	ENST00000346027	ENSG00000146872	TLK2	TRUE	FALSE
chr17	62552300	A	C	ENST00000346027	ENSG00000146872	TLK2	TRUE	FALSE
chr17	62552300	A	G	ENST00000346027	ENSG00000146872	TLK2	TRUE	FALSE
chr17	62552300	A	T	ENST00000346027	ENSG00000146872	TLK2	TRUE	FALSE
chr17	62552301	G	A	ENST00000346027	ENSG00000146872	TLK2	TRUE	FALSE
chr17	62552301	G	C	ENST00000346027	ENSG00000146872	TLK2	TRUE	FALSE
chr17	62552301	G	T	ENST00000346027	ENSG00000146872	TLK2	TRUE	FALSE
chr17	62552305	C	T	ENST00000346027	ENSG00000146872	TLK2
chr17	62552308	C	T	ENST00000346027	ENSG00000146872	TLK2
chr17	62552321	C	A	ENST00000346027	ENSG00000146872	TLK2
chr17	62552321	C	G	ENST00000346027	ENSG00000146872	TLK2
chr17	62552329	G	T	ENST00000346027	ENSG00000146872	TLK2
chr17	62552344	G	T	ENST00000346027	ENSG00000146872	TLK2
chr17	62552355	C	A	ENST00000346027	ENSG00000146872	TLK2
chr17	62552362	C	T	ENST00000346027	ENSG00000146872	TLK2
chr17	62552365	A	T	ENST00000346027	ENSG00000146872	TLK2
chr17	62552368	C	T	ENST00000346027	ENSG00000146872	TLK2
chr17	62552380	C	T	ENST00000346027	ENSG00000146872	TLK2
chr17	62552386	A	T	ENST00000346027	ENSG00000146872	TLK2
chr17	62552389	C	T	ENST00000346027	ENSG00000146872	TLK2
chr17	62552395	C	T	ENST00000346027	ENSG00000146872	TLK2
chr17	62552398	G	A	ENST00000346027	ENSG00000146872	TLK2	TRUE	FALSE
chr17	62552398	G	C	ENST00000346027	ENSG00000146872	TLK2	TRUE	TRUE
chr17	62552398	G	T	ENST00000346027	ENSG00000146872	TLK2	TRUE	TRUE
chr17	62552399	T	A	ENST00000346027	ENSG00000146872	TLK2	TRUE	FALSE
chr17	62552399	T	C	ENST00000346027	ENSG00000146872	TLK2	TRUE	FALSE
chr17	62552399	T	G	ENST00000346027	ENSG00000146872	TLK2	TRUE	FALSE
chr17	62553661	A	C	ENST00000346027	ENSG00000146872	TLK2	TRUE	FALSE
chr17	62553661	A	G	ENST00000346027	ENSG00000146872	TLK2	TRUE	FALSE
chr17	62553661	A	T	ENST00000346027	ENSG00000146872	TLK2	TRUE	TRUE
chr17	62553662	G	A	ENST00000346027	ENSG00000146872	TLK2	TRUE	FALSE
chr17	62553662	G	C	ENST00000346027	ENSG00000146872	TLK2	TRUE	FALSE
chr17	62553662	G	T	ENST00000346027	ENSG00000146872	TLK2	TRUE	TRUE
chr17	62553678	G	T	ENST00000346027	ENSG00000146872	TLK2	TRUE	TRUE
chr17	62553681	A	T	ENST00000346027	ENSG00000146872	TLK2	TRUE	TRUE
chr17	62553696	G	T	ENST00000346027	ENSG00000146872	TLK2	TRUE	TRUE
chr17	62553705	A	T	ENST00000346027	ENSG00000146872	TLK2
chr17	62553718	T	A	ENST00000346027	ENSG00000146872	TLK2
chr17	62553718	T	G	ENST00000346027	ENSG00000146872	TLK2
chr17	62553720	G	T	ENST00000346027	ENSG00000146872	TLK2
chr17	62553723	A	T	ENST00000346027	ENSG00000146872	TLK2
chr17	62553726	A	T	ENST00000346027	ENSG00000146872	TLK2
chr17	62553729	G	T	ENST00000346027	ENSG00000146872	TLK2
chr17	62553732	G	T	ENST00000346027	ENSG00000146872	TLK2
chr17	62553735	A	T	ENST00000346027	ENSG00000146872	TLK2
chr17	62553748	T	A	ENST00000346027	ENSG00000146872	TLK2
chr17	62553748	T	G	ENST00000346027	ENSG00000146872	TLK2
chr17	62553751	T	A	ENST00000346027	ENSG00000146872	TLK2
chr17	62553751	T	G	ENST00000346027	ENSG00000146872	TLK2
chr17	62553753	A	T	ENST00000346027	ENSG00000146872	TLK2
chr17	62553756	G	A	ENST00000346027	ENSG00000146872	TLK2	TRUE	FALSE
chr17	62553756	G	C	ENST00000346027	ENSG00000146872	TLK2	TRUE	FALSE
chr17	62553756	G	T	ENST00000346027	ENSG00000146872	TLK2	TRUE	FALSE
chr17	62553757	T	A	ENST00000346027	ENSG00000146872	TLK2	TRUE	FALSE
chr17	62553757	T	C	ENST00000346027	ENSG00000146872	TLK2	TRUE	FALSE
chr17	62553757	T	G	ENST00000346027	ENSG00000146872	TLK2	TRUE	FALSE
chr17	62560014	A	C	ENST00000346027	ENSG00000146872	TLK2	TRUE	FALSE
chr17	62560014	A	G	ENST00000346027	ENSG00000146872	TLK2	TRUE	FALSE
chr17	62560014	A	T	ENST00000346027	ENSG00000146872	TLK2	TRUE	FALSE
chr17	62560015	G	A	ENST00000346027	ENSG00000146872	TLK2	TRUE	FALSE
chr17	62560015	G	C	ENST00000346027	ENSG00000146872	TLK2	TRUE	FALSE
chr17	62560015	G	T	ENST00000346027	ENSG00000146872	TLK2	TRUE	FALSE
chr17	62560024	T	A	ENST00000346027	ENSG00000146872	TLK2
chr17	62560029	T	A	ENST00000346027	ENSG00000146872	TLK2
chr17	62560031	A	T	ENST00000346027	ENSG00000146872	TLK2
chr17	62560037	C	T	ENST00000346027	ENSG00000146872	TLK2
chr17	62560046	G	T	ENST00000346027	ENSG00000146872	TLK2
chr17	62560049	C	T	ENST00000346027	ENSG00000146872	TLK2
chr17	62560052	C	T	ENST00000346027	ENSG00000146872	TLK2
chr17	62560055	A	T	ENST00000346027	ENSG00000146872	TLK2
chr17	62560064	G	T	ENST00000346027	ENSG00000146872	TLK2
chr17	62560067	A	T	ENST00000346027	ENSG00000146872	TLK2
chr17	62560072	C	A	ENST00000346027	ENSG00000146872	TLK2
chr17	62560072	C	G	ENST00000346027	ENSG00000146872	TLK2
chr17	62560073	A	T	ENST00000346027	ENSG00000146872	TLK2
chr17	62560076	G	T	ENST00000346027	ENSG00000146872	TLK2
chr17	62560079	C	T	ENST00000346027	ENSG00000146872	TLK2
chr17	62560083	T	A	ENST00000346027	ENSG00000146872	TLK2
chr17	62560083	T	G	ENST00000346027	ENSG00000146872	TLK2
chr17	62560088	A	T	ENST00000346027	ENSG00000146872	TLK2
chr17	62560093	T	A	ENST00000346027	ENSG00000146872	TLK2
chr17	62560106	A	T	ENST00000346027	ENSG00000146872	TLK2
chr17	62560109	A	T	ENST00000346027	ENSG00000146872	TLK2
chr17	62560121	G	T	ENST00000346027	ENSG00000146872	TLK2
chr17	62560124	A	T	ENST00000346027	ENSG00000146872	TLK2
chr17	62560127	G	A	ENST00000346027	ENSG00000146872	TLK2	TRUE	FALSE
chr17	62560127	G	C	ENST00000346027	ENSG00000146872	TLK2	TRUE	FALSE
chr17	62560127	G	T	ENST00000346027	ENSG00000146872	TLK2	TRUE	FALSE
chr17	62560128	T	A	ENST00000346027	ENSG00000146872	TLK2	TRUE	FALSE
chr17	62560128	T	C	ENST00000346027	ENSG00000146872	TLK2	FALSE	FALSE
chr17	62560128	T	G	ENST00000346027	ENSG00000146872	TLK2	TRUE	FALSE
chr17	62564999	A	C	ENST00000346027	ENSG00000146872	TLK2	TRUE	FALSE
chr17	62564999	A	G	ENST00000346027	ENSG00000146872	TLK2	TRUE	FALSE
chr17	62564999	A	T	ENST00000346027	ENSG00000146872	TLK2	TRUE	FALSE
chr17	62565000	G	A	ENST00000346027	ENSG00000146872	TLK2	TRUE	FALSE
chr17	62565000	G	C	ENST00000346027	ENSG00000146872	TLK2	TRUE	FALSE
chr17	62565000	G	T	ENST00000346027	ENSG00000146872	TLK2	TRUE	FALSE
chr17	62565002	C	A	ENST00000346027	ENSG00000146872	TLK2	TRUE	TRUE
chr17	62565002	C	G	ENST00000346027	ENSG00000146872	TLK2	TRUE	TRUE
chr17	62565004	A	T	ENST00000346027	ENSG00000146872	TLK2	TRUE	TRUE
chr17	62565007	C	T	ENST00000346027	ENSG00000146872	TLK2	TRUE	TRUE
chr17	62565010	G	T	ENST00000346027	ENSG00000146872	TLK2	TRUE	TRUE
chr17	62565013	A	T	ENST00000346027	ENSG00000146872	TLK2	TRUE	TRUE
chr17	62565024	T	A	ENST00000346027	ENSG00000146872	TLK2	TRUE	TRUE
chr17	62565025	A	T	ENST00000346027	ENSG00000146872	TLK2	TRUE	TRUE
chr17	62565031	A	T	ENST00000346027	ENSG00000146872	TLK2	TRUE	TRUE
chr17	62565040	C	T	ENST00000346027	ENSG00000146872	TLK2	TRUE	TRUE
chr17	62565050	T	A	ENST00000346027	ENSG00000146872	TLK2	TRUE	TRUE
chr17	62565052	A	T	ENST00000346027	ENSG00000146872	TLK2	TRUE	TRUE
chr17	62565076	C	T	ENST00000346027	ENSG00000146872	TLK2	TRUE	TRUE
chr17	62565082	G	T	ENST00000346027	ENSG00000146872	TLK2	TRUE	TRUE
chr17	62565089	C	A	ENST00000346027	ENSG00000146872	TLK2	TRUE	TRUE
chr17	62565089	C	G	ENST00000346027	ENSG00000146872	TLK2	TRUE	TRUE
chr17	62565097	G	T	ENST00000346027	ENSG00000146872	TLK2	TRUE	TRUE
chr17	62565100	C	T	ENST00000346027	ENSG00000146872	TLK2	TRUE	TRUE
chr17	62565104	G	A	ENST00000346027	ENSG00000146872	TLK2	TRUE	TRUE
chr17	62565105	G	A	ENST00000346027	ENSG00000146872	TLK2	TRUE	TRUE
chr17	62565117	T	A	ENST00000346027	ENSG00000146872	TLK2	TRUE	TRUE
chr17	62565117	T	G	ENST00000346027	ENSG00000146872	TLK2	TRUE	TRUE
chr17	62565124	C	T	ENST00000346027	ENSG00000146872	TLK2	TRUE	TRUE
chr17	62565136	A	T	ENST00000346027	ENSG00000146872	TLK2	TRUE	TRUE
chr17	62565138	G	A	ENST00000346027	ENSG00000146872	TLK2	TRUE	TRUE
chr17	62565138	G	C	ENST00000346027	ENSG00000146872	TLK2	TRUE	TRUE
chr17	62565138	G	T	ENST00000346027	ENSG00000146872	TLK2	TRUE	TRUE
chr17	62565139	T	A	ENST00000346027	ENSG00000146872	TLK2	TRUE	TRUE
chr17	62565139	T	C	ENST00000346027	ENSG00000146872	TLK2	FALSE	FALSE
chr17	62565139	T	G	ENST00000346027	ENSG00000146872	TLK2	TRUE	TRUE
chr17	62573213	A	C	ENST00000346027	ENSG00000146872	TLK2	TRUE	TRUE
chr17	62573213	A	G	ENST00000346027	ENSG00000146872	TLK2	TRUE	FALSE
chr17	62573213	A	T	ENST00000346027	ENSG00000146872	TLK2	TRUE	TRUE
chr17	62573214	G	A	ENST00000346027	ENSG00000146872	TLK2	TRUE	FALSE
chr17	62573214	G	C	ENST00000346027	ENSG00000146872	TLK2	TRUE	TRUE
chr17	62573214	G	T	ENST00000346027	ENSG00000146872	TLK2	TRUE	TRUE
chr17	62573216	C	T	ENST00000346027	ENSG00000146872	TLK2
chr17	62573219	C	T	ENST00000346027	ENSG00000146872	TLK2
chr17	62573222	G	T	ENST00000346027	ENSG00000146872	TLK2
chr17	62573235	C	A	ENST00000346027	ENSG00000146872	TLK2
chr17	62573235	C	G	ENST00000346027	ENSG00000146872	TLK2
chr17	62573237	C	T	ENST00000346027	ENSG00000146872	TLK2
chr17	62573243	G	T	ENST00000346027	ENSG00000146872	TLK2
chr17	62573246	G	T	ENST00000346027	ENSG00000146872	TLK2
chr17	62573252	G	T	ENST00000346027	ENSG00000146872	TLK2
chr17	62573255	A	T	ENST00000346027	ENSG00000146872	TLK2
chr17	62573258	C	T	ENST00000346027	ENSG00000146872	TLK2
chr17	62573264	A	T	ENST00000346027	ENSG00000146872	TLK2
chr17	62573271	T	A	ENST00000346027	ENSG00000146872	TLK2
chr17	62573271	T	G	ENST00000346027	ENSG00000146872	TLK2
chr17	62573276	A	T	ENST00000346027	ENSG00000146872	TLK2
chr17	62573282	A	T	ENST00000346027	ENSG00000146872	TLK2
chr17	62573300	C	T	ENST00000346027	ENSG00000146872	TLK2	TRUE	TRUE
chr17	62573321	G	T	ENST00000346027	ENSG00000146872	TLK2	TRUE	TRUE
chr17	62573324	C	T	ENST00000346027	ENSG00000146872	TLK2	TRUE	TRUE
chr17	62573327	A	T	ENST00000346027	ENSG00000146872	TLK2	TRUE	TRUE
chr17	62573330	C	T	ENST00000346027	ENSG00000146872	TLK2	TRUE	TRUE
chr17	62573336	A	T	ENST00000346027	ENSG00000146872	TLK2	TRUE	TRUE
chr17	62573342	A	T	ENST00000346027	ENSG00000146872	TLK2	TRUE	TRUE
chr17	62573351	G	T	ENST00000346027	ENSG00000146872	TLK2	TRUE	TRUE
chr17	62573357	G	T	ENST00000346027	ENSG00000146872	TLK2	TRUE	TRUE
chr17	62573363	G	T	ENST00000346027	ENSG00000146872	TLK2	TRUE	TRUE
chr17	62573368	G	A	ENST00000346027	ENSG00000146872	TLK2	TRUE	FALSE
chr17	62573368	G	C	ENST00000346027	ENSG00000146872	TLK2	TRUE	FALSE
chr17	62573368	G	T	ENST00000346027	ENSG00000146872	TLK2	TRUE	FALSE
chr17	62573369	T	A	ENST00000346027	ENSG00000146872	TLK2	TRUE	FALSE
chr17	62573369	T	C	ENST00000346027	ENSG00000146872	TLK2	TRUE	FALSE
chr17	62573369	T	G	ENST00000346027	ENSG00000146872	TLK2	TRUE	FALSE
chr17	62576707	A	C	ENST00000346027	ENSG00000146872	TLK2	TRUE	FALSE
chr17	62576707	A	G	ENST00000346027	ENSG00000146872	TLK2	TRUE	FALSE
chr17	62576707	A	T	ENST00000346027	ENSG00000146872	TLK2	TRUE	FALSE
chr17	62576708	G	A	ENST00000346027	ENSG00000146872	TLK2	TRUE	FALSE
chr17	62576708	G	C	ENST00000346027	ENSG00000146872	TLK2	TRUE	FALSE
chr17	62576708	G	T	ENST00000346027	ENSG00000146872	TLK2	TRUE	FALSE
chr17	62576711	T	A	ENST00000346027	ENSG00000146872	TLK2	TRUE	TRUE
chr17	62576711	T	G	ENST00000346027	ENSG00000146872	TLK2	TRUE	TRUE
chr17	62576717	T	A	ENST00000346027	ENSG00000146872	TLK2	TRUE	TRUE
chr17	62576717	T	G	ENST00000346027	ENSG00000146872	TLK2	TRUE	TRUE
chr17	62576722	G	T	ENST00000346027	ENSG00000146872	TLK2	TRUE	TRUE
chr17	62576727	C	A	ENST00000346027	ENSG00000146872	TLK2	TRUE	TRUE
chr17	62576727	C	G	ENST00000346027	ENSG00000146872	TLK2	TRUE	TRUE
chr17	62576731	G	T	ENST00000346027	ENSG00000146872	TLK2	TRUE	TRUE
chr17	62576734	C	T	ENST00000346027	ENSG00000146872	TLK2	TRUE	TRUE
chr17	62576737	G	T	ENST00000346027	ENSG00000146872	TLK2	TRUE	TRUE
chr17	62576740	G	T	ENST00000346027	ENSG00000146872	TLK2	TRUE	TRUE
chr17	62576749	A	T	ENST00000346027	ENSG00000146872	TLK2	TRUE	TRUE
chr17	62576755	A	T	ENST00000346027	ENSG00000146872	TLK2	TRUE	TRUE
chr17	62576759	T	A	ENST00000346027	ENSG00000146872	TLK2	TRUE	TRUE
chr17	62576759	T	G	ENST00000346027	ENSG00000146872	TLK2	TRUE	TRUE
chr17	62576770	A	T	ENST00000346027	ENSG00000146872	TLK2	TRUE	TRUE
chr17	62576773	A	T	ENST00000346027	ENSG00000146872	TLK2	TRUE	TRUE
chr17	62576776	G	A	ENST00000346027	ENSG00000146872	TLK2	FALSE	FALSE
chr17	62576776	G	C	ENST00000346027	ENSG00000146872	TLK2	TRUE	FALSE
chr17	62576776	G	T	ENST00000346027	ENSG00000146872	TLK2	TRUE	FALSE
chr17	62576777	T	A	ENST00000346027	ENSG00000146872	TLK2	FALSE	FALSE
chr17	62576777	T	C	ENST00000346027	ENSG00000146872	TLK2	FALSE	FALSE
chr17	62576777	T	G	ENST00000346027	ENSG00000146872	TLK2	FALSE	FALSE
chr17	62578475	A	C	ENST00000346027	ENSG00000146872	TLK2	TRUE	FALSE
chr17	62578475	A	G	ENST00000346027	ENSG00000146872	TLK2	TRUE	FALSE
chr17	62578475	A	T	ENST00000346027	ENSG00000146872	TLK2	TRUE	FALSE
chr17	62578476	G	A	ENST00000346027	ENSG00000146872	TLK2	TRUE	FALSE
chr17	62578476	G	C	ENST00000346027	ENSG00000146872	TLK2	TRUE	FALSE
chr17	62578476	G	T	ENST00000346027	ENSG00000146872	TLK2	TRUE	FALSE
chr17	62578477	G	T	ENST00000346027	ENSG00000146872	TLK2	TRUE	TRUE
chr17	62578480	G	T	ENST00000346027	ENSG00000146872	TLK2	TRUE	TRUE
chr17	62578486	G	T	ENST00000346027	ENSG00000146872	TLK2	TRUE	TRUE
chr17	62578492	C	T	ENST00000346027	ENSG00000146872	TLK2	TRUE	TRUE
chr17	62578498	G	T	ENST00000346027	ENSG00000146872	TLK2	TRUE	TRUE
chr17	62578504	G	T	ENST00000346027	ENSG00000146872	TLK2	TRUE	TRUE
chr17	62578507	A	T	ENST00000346027	ENSG00000146872	TLK2	TRUE	TRUE
chr17	62578513	G	T	ENST00000346027	ENSG00000146872	TLK2	TRUE	TRUE
chr17	62578522	A	T	ENST00000346027	ENSG00000146872	TLK2	TRUE	TRUE
chr17	62578540	G	T	ENST00000346027	ENSG00000146872	TLK2	TRUE	TRUE
chr17	62578546	A	T	ENST00000346027	ENSG00000146872	TLK2	TRUE	TRUE
chr17	62578561	G	T	ENST00000346027	ENSG00000146872	TLK2	TRUE	TRUE
chr17	62578571	C	A	ENST00000346027	ENSG00000146872	TLK2	TRUE	TRUE
chr17	62578571	C	G	ENST00000346027	ENSG00000146872	TLK2	TRUE	TRUE
chr17	62578573	C	T	ENST00000346027	ENSG00000146872	TLK2	TRUE	TRUE
chr17	62578575	G	A	ENST00000346027	ENSG00000146872	TLK2	TRUE	FALSE
chr17	62578575	G	C	ENST00000346027	ENSG00000146872	TLK2	TRUE	FALSE
chr17	62578575	G	T	ENST00000346027	ENSG00000146872	TLK2	TRUE	FALSE
chr17	62578576	T	A	ENST00000346027	ENSG00000146872	TLK2	TRUE	FALSE
chr17	62578576	T	C	ENST00000346027	ENSG00000146872	TLK2	TRUE	FALSE
chr17	62578576	T	G	ENST00000346027	ENSG00000146872	TLK2	TRUE	FALSE
chr17	62580109	A	C	ENST00000346027	ENSG00000146872	TLK2	TRUE	FALSE
chr17	62580109	A	G	ENST00000346027	ENSG00000146872	TLK2	TRUE	FALSE
chr17	62580109	A	T	ENST00000346027	ENSG00000146872	TLK2	TRUE	FALSE
chr17	62580110	G	A	ENST00000346027	ENSG00000146872	TLK2	TRUE	FALSE
chr17	62580110	G	C	ENST00000346027	ENSG00000146872	TLK2	TRUE	FALSE
chr17	62580110	G	T	ENST00000346027	ENSG00000146872	TLK2	TRUE	FALSE
chr17	62580115	A	T	ENST00000346027	ENSG00000146872	TLK2	TRUE	TRUE
chr17	62580139	A	T	ENST00000346027	ENSG00000146872	TLK2	TRUE	TRUE
chr17	62580144	T	A	ENST00000346027	ENSG00000146872	TLK2	TRUE	TRUE
chr17	62580144	T	G	ENST00000346027	ENSG00000146872	TLK2	TRUE	TRUE
chr17	62580146	T	A	ENST00000346027	ENSG00000146872	TLK2	TRUE	TRUE
chr17	62580149	T	A	ENST00000346027	ENSG00000146872	TLK2	TRUE	TRUE
chr17	62580152	T	A	ENST00000346027	ENSG00000146872	TLK2	TRUE	TRUE
chr17	62580152	T	G	ENST00000346027	ENSG00000146872	TLK2	TRUE	TRUE
chr17	62580161	T	A	ENST00000346027	ENSG00000146872	TLK2	TRUE	TRUE
chr17	62580166	A	T	ENST00000346027	ENSG00000146872	TLK2	TRUE	TRUE
chr17	62580169	G	T	ENST00000346027	ENSG00000146872	TLK2	TRUE	TRUE
chr17	62580181	G	T	ENST00000346027	ENSG00000146872	TLK2	TRUE	TRUE
chr17	62580189	C	A	ENST00000346027	ENSG00000146872	TLK2	TRUE	TRUE
chr17	62580189	C	G	ENST00000346027	ENSG00000146872	TLK2	TRUE	TRUE
chr17	62580190	A	T	ENST00000346027	ENSG00000146872	TLK2	TRUE	TRUE
chr17	62580193	G	A	ENST00000346027	ENSG00000146872	TLK2	TRUE	FALSE
chr17	62580193	G	C	ENST00000346027	ENSG00000146872	TLK2	TRUE	FALSE
chr17	62580193	G	T	ENST00000346027	ENSG00000146872	TLK2	TRUE	FALSE
chr17	62580194	T	A	ENST00000346027	ENSG00000146872	TLK2	TRUE	FALSE
chr17	62580194	T	C	ENST00000346027	ENSG00000146872	TLK2	FALSE	FALSE
chr17	62580194	T	G	ENST00000346027	ENSG00000146872	TLK2	TRUE	FALSE
chr17	62586133	A	C	ENST00000346027	ENSG00000146872	TLK2	TRUE	FALSE
chr17	62586133	A	G	ENST00000346027	ENSG00000146872	TLK2	TRUE	FALSE
chr17	62586133	A	T	ENST00000346027	ENSG00000146872	TLK2	TRUE	FALSE
chr17	62586134	G	A	ENST00000346027	ENSG00000146872	TLK2	TRUE	FALSE
chr17	62586134	G	C	ENST00000346027	ENSG00000146872	TLK2	TRUE	FALSE
chr17	62586134	G	T	ENST00000346027	ENSG00000146872	TLK2	TRUE	FALSE
chr17	62586150	G	T	ENST00000346027	ENSG00000146872	TLK2	TRUE	TRUE
chr17	62586153	C	T	ENST00000346027	ENSG00000146872	TLK2	TRUE	TRUE
chr17	62586156	A	T	ENST00000346027	ENSG00000146872	TLK2	TRUE	TRUE
chr17	62586161	C	A	ENST00000346027	ENSG00000146872	TLK2	TRUE	TRUE
chr17	62586161	C	G	ENST00000346027	ENSG00000146872	TLK2	TRUE	TRUE
chr17	62586171	A	T	ENST00000346027	ENSG00000146872	TLK2	TRUE	TRUE
chr17	62586180	C	T	ENST00000346027	ENSG00000146872	TLK2	TRUE	TRUE
chr17	62586184	T	A	ENST00000346027	ENSG00000146872	TLK2	TRUE	TRUE
chr17	62586184	T	G	ENST00000346027	ENSG00000146872	TLK2	TRUE	TRUE
chr17	62586189	A	T	ENST00000346027	ENSG00000146872	TLK2	TRUE	TRUE
chr17	62586196	G	A	ENST00000346027	ENSG00000146872	TLK2	TRUE	TRUE
chr17	62586197	G	A	ENST00000346027	ENSG00000146872	TLK2	TRUE	TRUE
chr17	62586198	A	T	ENST00000346027	ENSG00000146872	TLK2	TRUE	TRUE
chr17	62586204	G	T	ENST00000346027	ENSG00000146872	TLK2	TRUE	TRUE
chr17	62586207	A	T	ENST00000346027	ENSG00000146872	TLK2	TRUE	TRUE
chr17	62586210	A	T	ENST00000346027	ENSG00000146872	TLK2	TRUE	TRUE
chr17	62586213	G	T	ENST00000346027	ENSG00000146872	TLK2	TRUE	TRUE
chr17	62586221	C	A	ENST00000346027	ENSG00000146872	TLK2	TRUE	TRUE
chr17	62586221	C	G	ENST00000346027	ENSG00000146872	TLK2	TRUE	TRUE
chr17	62586225	A	T	ENST00000346027	ENSG00000146872	TLK2	TRUE	TRUE
chr17	62586227	G	A	ENST00000346027	ENSG00000146872	TLK2	TRUE	FALSE
chr17	62586227	G	C	ENST00000346027	ENSG00000146872	TLK2	TRUE	FALSE
chr17	62586227	G	T	ENST00000346027	ENSG00000146872	TLK2	TRUE	FALSE
chr17	62586228	T	A	ENST00000346027	ENSG00000146872	TLK2	TRUE	FALSE
chr17	62586228	T	C	ENST00000346027	ENSG00000146872	TLK2	FALSE	FALSE
chr17	62586228	T	G	ENST00000346027	ENSG00000146872	TLK2	TRUE	FALSE
chr17	62596583	A	C	ENST00000346027	ENSG00000146872	TLK2	TRUE	FALSE
chr17	62596583	A	G	ENST00000346027	ENSG00000146872	TLK2	TRUE	FALSE
chr17	62596583	A	T	ENST00000346027	ENSG00000146872	TLK2	TRUE	FALSE
chr17	62596584	G	A	ENST00000346027	ENSG00000146872	TLK2	TRUE	FALSE
chr17	62596584	G	C	ENST00000346027	ENSG00000146872	TLK2	TRUE	FALSE
chr17	62596584	G	T	ENST00000346027	ENSG00000146872	TLK2	TRUE	FALSE
chr17	62596594	T	A	ENST00000346027	ENSG00000146872	TLK2	TRUE	TRUE
chr17	62596598	G	T	ENST00000346027	ENSG00000146872	TLK2	TRUE	TRUE
chr17	62596603	C	A	ENST00000346027	ENSG00000146872	TLK2	TRUE	TRUE
chr17	62596603	C	G	ENST00000346027	ENSG00000146872	TLK2	TRUE	TRUE
chr17	62596613	A	T	ENST00000346027	ENSG00000146872	TLK2	TRUE	TRUE
chr17	62596616	G	T	ENST00000346027	ENSG00000146872	TLK2	TRUE	TRUE
chr17	62596631	A	T	ENST00000346027	ENSG00000146872	TLK2	TRUE	TRUE
chr17	62596640	A	T	ENST00000346027	ENSG00000146872	TLK2	TRUE	TRUE
chr17	62596648	T	A	ENST00000346027	ENSG00000146872	TLK2	TRUE	TRUE
chr17	62596648	T	G	ENST00000346027	ENSG00000146872	TLK2	TRUE	TRUE
chr17	62596654	C	A	ENST00000346027	ENSG00000146872	TLK2	TRUE	TRUE
chr17	62596654	C	G	ENST00000346027	ENSG00000146872	TLK2	TRUE	TRUE
chr17	62596659	C	A	ENST00000346027	ENSG00000146872	TLK2	TRUE	TRUE
chr17	62596659	C	G	ENST00000346027	ENSG00000146872	TLK2	TRUE	TRUE
chr17	62596674	C	A	ENST00000346027	ENSG00000146872	TLK2	TRUE	TRUE
chr17	62596675	G	A	ENST00000346027	ENSG00000146872	TLK2	TRUE	FALSE
chr17	62596675	G	C	ENST00000346027	ENSG00000146872	TLK2	TRUE	FALSE
chr17	62596675	G	T	ENST00000346027	ENSG00000146872	TLK2	TRUE	FALSE
chr17	62596676	T	A	ENST00000346027	ENSG00000146872	TLK2	TRUE	FALSE
chr17	62596676	T	C	ENST00000346027	ENSG00000146872	TLK2	TRUE	FALSE
chr17	62596676	T	G	ENST00000346027	ENSG00000146872	TLK2	TRUE	FALSE
chr17	62600649	A	C	ENST00000346027	ENSG00000146872	TLK2	TRUE	FALSE
chr17	62600649	A	G	ENST00000346027	ENSG00000146872	TLK2	TRUE	FALSE
chr17	62600649	A	T	ENST00000346027	ENSG00000146872	TLK2	TRUE	FALSE
chr17	62600650	G	A	ENST00000346027	ENSG00000146872	TLK2	TRUE	FALSE
chr17	62600650	G	C	ENST00000346027	ENSG00000146872	TLK2	TRUE	FALSE
chr17	62600650	G	T	ENST00000346027	ENSG00000146872	TLK2	TRUE	FALSE
chr17	62600657	T	A	ENST00000346027	ENSG00000146872	TLK2	TRUE	TRUE
chr17	62600665	T	A	ENST00000346027	ENSG00000146872	TLK2	TRUE	TRUE
chr17	62600665	T	G	ENST00000346027	ENSG00000146872	TLK2	TRUE	TRUE
chr17	62600667	G	T	ENST00000346027	ENSG00000146872	TLK2	TRUE	TRUE
chr17	62600672	C	A	ENST00000346027	ENSG00000146872	TLK2	TRUE	TRUE
chr17	62600672	C	G	ENST00000346027	ENSG00000146872	TLK2	TRUE	TRUE
chr17	62600675	T	A	ENST00000346027	ENSG00000146872	TLK2	TRUE	TRUE
chr17	62600676	G	T	ENST00000346027	ENSG00000146872	TLK2	TRUE	TRUE
chr17	62600679	G	T	ENST00000346027	ENSG00000146872	TLK2	TRUE	TRUE
chr17	62600699	C	A	ENST00000346027	ENSG00000146872	TLK2	TRUE	TRUE
chr17	62600699	C	G	ENST00000346027	ENSG00000146872	TLK2	TRUE	TRUE
chr17	62600703	A	T	ENST00000346027	ENSG00000146872	TLK2
chr17	62600706	C	T	ENST00000346027	ENSG00000146872	TLK2
chr17	62600712	A	T	ENST00000346027	ENSG00000146872	TLK2
chr17	62600716	T	A	ENST00000346027	ENSG00000146872	TLK2
chr17	62600716	T	G	ENST00000346027	ENSG00000146872	TLK2
chr17	62600722	C	A	ENST00000346027	ENSG00000146872	TLK2
chr17	62600724	G	T	ENST00000346027	ENSG00000146872	TLK2
chr17	62600727	A	T	ENST00000346027	ENSG00000146872	TLK2
chr17	62600730	G	T	ENST00000346027	ENSG00000146872	TLK2
chr17	62600751	C	T	ENST00000346027	ENSG00000146872	TLK2
chr17	62600767	T	A	ENST00000346027	ENSG00000146872	TLK2
chr17	62600767	T	G	ENST00000346027	ENSG00000146872	TLK2
chr17	62600769	A	T	ENST00000346027	ENSG00000146872	TLK2
chr17	62600774	C	A	ENST00000346027	ENSG00000146872	TLK2
chr17	62600774	C	G	ENST00000346027	ENSG00000146872	TLK2
chr17	62600776	T	A	ENST00000346027	ENSG00000146872	TLK2
chr17	62600776	T	G	ENST00000346027	ENSG00000146872	TLK2
chr17	62600781	G	T	ENST00000346027	ENSG00000146872	TLK2
chr17	62600787	A	T	ENST00000346027	ENSG00000146872	TLK2
chr17	62600807	T	A	ENST00000346027	ENSG00000146872	TLK2	TRUE	TRUE
chr17	62600807	T	G	ENST00000346027	ENSG00000146872	TLK2	TRUE	TRUE
chr17	62600814	A	T	ENST00000346027	ENSG00000146872	TLK2	TRUE	TRUE
chr17	62600821	G	A	ENST00000346027	ENSG00000146872	TLK2	TRUE	FALSE
chr17	62600821	G	C	ENST00000346027	ENSG00000146872	TLK2	TRUE	FALSE
chr17	62600821	G	T	ENST00000346027	ENSG00000146872	TLK2	TRUE	FALSE
chr17	62600822	T	A	ENST00000346027	ENSG00000146872	TLK2	TRUE	FALSE
chr17	62600822	T	C	ENST00000346027	ENSG00000146872	TLK2	FALSE	FALSE
chr17	62600822	T	G	ENST00000346027	ENSG00000146872	TLK2	TRUE	FALSE
chr17	62602040	A	C	ENST00000346027	ENSG00000146872	TLK2	TRUE	FALSE
chr17	62602040	A	G	ENST00000346027	ENSG00000146872	TLK2	TRUE	FALSE
chr17	62602040	A	T	ENST00000346027	ENSG00000146872	TLK2	TRUE	FALSE
chr17	62602041	G	A	ENST00000346027	ENSG00000146872	TLK2	TRUE	FALSE
chr17	62602041	G	C	ENST00000346027	ENSG00000146872	TLK2	TRUE	FALSE
chr17	62602041	G	T	ENST00000346027	ENSG00000146872	TLK2	TRUE	FALSE
chr17	62602054	T	A	ENST00000346027	ENSG00000146872	TLK2	TRUE	TRUE
chr17	62602054	T	G	ENST00000346027	ENSG00000146872	TLK2	TRUE	TRUE
chr17	62602073	T	A	ENST00000346027	ENSG00000146872	TLK2	TRUE	TRUE
chr17	62602074	G	T	ENST00000346027	ENSG00000146872	TLK2	TRUE	TRUE
chr17	62602077	G	T	ENST00000346027	ENSG00000146872	TLK2	TRUE	TRUE
chr17	62602083	A	T	ENST00000346027	ENSG00000146872	TLK2	TRUE	TRUE
chr17	62602105	C	A	ENST00000346027	ENSG00000146872	TLK2	TRUE	TRUE
chr17	62602107	A	T	ENST00000346027	ENSG00000146872	TLK2	TRUE	TRUE
chr17	62602130	C	A	ENST00000346027	ENSG00000146872	TLK2	TRUE	TRUE
chr17	62602130	C	G	ENST00000346027	ENSG00000146872	TLK2	TRUE	TRUE
chr17	62602135	C	A	ENST00000346027	ENSG00000146872	TLK2	TRUE	TRUE
chr17	62602135	C	G	ENST00000346027	ENSG00000146872	TLK2	TRUE	TRUE
chr17	62602149	G	T	ENST00000346027	ENSG00000146872	TLK2	TRUE	TRUE
chr17	62602159	C	A	ENST00000346027	ENSG00000146872	TLK2	TRUE	TRUE
chr17	62602159	C	G	ENST00000346027	ENSG00000146872	TLK2	TRUE	TRUE
chr17	62602161	C	T	ENST00000346027	ENSG00000146872	TLK2	TRUE	TRUE
chr17	62602178	T	A	ENST00000346027	ENSG00000146872	TLK2	TRUE	TRUE
chr17	62602178	T	G	ENST00000346027	ENSG00000146872	TLK2	TRUE	TRUE
chr17	62602180	G	A	ENST00000346027	ENSG00000146872	TLK2	TRUE	TRUE
chr17	62602181	G	A	ENST00000346027	ENSG00000146872	TLK2	TRUE	FALSE
chr17	62602181	G	C	ENST00000346027	ENSG00000146872	TLK2	TRUE	FALSE
chr17	62602181	G	T	ENST00000346027	ENSG00000146872	TLK2	TRUE	FALSE
chr17	62602182	T	A	ENST00000346027	ENSG00000146872	TLK2	TRUE	FALSE
chr17	62602182	T	C	ENST00000346027	ENSG00000146872	TLK2	TRUE	FALSE
chr17	62602182	T	G	ENST00000346027	ENSG00000146872	TLK2	TRUE	FALSE
chr17	62606128	A	C	ENST00000346027	ENSG00000146872	TLK2	TRUE	FALSE
chr17	62606128	A	G	ENST00000346027	ENSG00000146872	TLK2	TRUE	FALSE
chr17	62606128	A	T	ENST00000346027	ENSG00000146872	TLK2	TRUE	FALSE
chr17	62606129	G	A	ENST00000346027	ENSG00000146872	TLK2	TRUE	FALSE
chr17	62606129	G	C	ENST00000346027	ENSG00000146872	TLK2	TRUE	FALSE
chr17	62606129	G	T	ENST00000346027	ENSG00000146872	TLK2	TRUE	FALSE
chr17	62606130	G	A	ENST00000346027	ENSG00000146872	TLK2
chr17	62606133	T	A	ENST00000346027	ENSG00000146872	TLK2
chr17	62606133	T	G	ENST00000346027	ENSG00000146872	TLK2
chr17	62606135	T	A	ENST00000346027	ENSG00000146872	TLK2
chr17	62606135	T	G	ENST00000346027	ENSG00000146872	TLK2
chr17	62606143	G	T	ENST00000346027	ENSG00000146872	TLK2
chr17	62606148	T	A	ENST00000346027	ENSG00000146872	TLK2
chr17	62606161	A	T	ENST00000346027	ENSG00000146872	TLK2
chr17	62606164	G	T	ENST00000346027	ENSG00000146872	TLK2
chr17	62606173	A	T	ENST00000346027	ENSG00000146872	TLK2
chr17	62606180	C	A	ENST00000346027	ENSG00000146872	TLK2
chr17	62606180	C	G	ENST00000346027	ENSG00000146872	TLK2
chr17	62606185	A	T	ENST00000346027	ENSG00000146872	TLK2
chr17	62606198	G	A	ENST00000346027	ENSG00000146872	TLK2
chr17	62606199	G	A	ENST00000346027	ENSG00000146872	TLK2
chr17	62606201	C	A	ENST00000346027	ENSG00000146872	TLK2	TRUE	TRUE
chr17	62606220	T	A	ENST00000346027	ENSG00000146872	TLK2	TRUE	TRUE
chr17	62606220	T	G	ENST00000346027	ENSG00000146872	TLK2	TRUE	TRUE
chr17	62606221	C	T	ENST00000346027	ENSG00000146872	TLK2	TRUE	TRUE
chr17	62606226	T	A	ENST00000346027	ENSG00000146872	TLK2	TRUE	TRUE
chr17	62606232	T	A	ENST00000346027	ENSG00000146872	TLK2	TRUE	TRUE
chr17	62606232	T	G	ENST00000346027	ENSG00000146872	TLK2	TRUE	TRUE
chr17	62606233	G	T	ENST00000346027	ENSG00000146872	TLK2	TRUE	TRUE
chr17	62606239	A	T	ENST00000346027	ENSG00000146872	TLK2	TRUE	TRUE
chr17	62606242	G	A	ENST00000346027	ENSG00000146872	TLK2	TRUE	FALSE
chr17	62606242	G	C	ENST00000346027	ENSG00000146872	TLK2	TRUE	FALSE
chr17	62606242	G	T	ENST00000346027	ENSG00000146872	TLK2	TRUE	FALSE
chr17	62606243	T	A	ENST00000346027	ENSG00000146872	TLK2	TRUE	FALSE
chr17	62606243	T	C	ENST00000346027	ENSG00000146872	TLK2	TRUE	FALSE
chr17	62606243	T	G	ENST00000346027	ENSG00000146872	TLK2	TRUE	FALSE
chr17	62608039	A	C	ENST00000346027	ENSG00000146872	TLK2	TRUE	FALSE
chr17	62608039	A	G	ENST00000346027	ENSG00000146872	TLK2	TRUE	FALSE
chr17	62608039	A	T	ENST00000346027	ENSG00000146872	TLK2	TRUE	FALSE
chr17	62608040	G	A	ENST00000346027	ENSG00000146872	TLK2	TRUE	FALSE
chr17	62608040	G	C	ENST00000346027	ENSG00000146872	TLK2	TRUE	FALSE
chr17	62608040	G	T	ENST00000346027	ENSG00000146872	TLK2	TRUE	FALSE
chr17	62608056	C	T	ENST00000346027	ENSG00000146872	TLK2	TRUE	TRUE
chr17	62608062	C	T	ENST00000346027	ENSG00000146872	TLK2	TRUE	TRUE
chr17	62608065	C	T	ENST00000346027	ENSG00000146872	TLK2	TRUE	TRUE
chr17	62608077	C	T	ENST00000346027	ENSG00000146872	TLK2	TRUE	TRUE
chr17	62608080	G	T	ENST00000346027	ENSG00000146872	TLK2	TRUE	TRUE
chr17	62608095	A	T	ENST00000346027	ENSG00000146872	TLK2	TRUE	TRUE
chr17	62608104	G	T	ENST00000346027	ENSG00000146872	TLK2	FALSE	FALSE
chr17	62608110	C	T	ENST00000346027	ENSG00000146872	TLK2	FALSE	FALSE
chr17	62608122	A	T	ENST00000346027	ENSG00000146872	TLK2	FALSE	FALSE
chr17	62608140	G	T	ENST00000346027	ENSG00000146872	TLK2	FALSE	FALSE
chr17	62608146	A	T	ENST00000346027	ENSG00000146872	TLK2	FALSE	FALSE
chr17	62608149	G	A	ENST00000346027	ENSG00000146872	TLK2	TRUE	FALSE
chr17	62608149	G	C	ENST00000346027	ENSG00000146872	TLK2	TRUE	FALSE
chr17	62608149	G	T	ENST00000346027	ENSG00000146872	TLK2	TRUE	FALSE
chr17	62608150	T	A	ENST00000346027	ENSG00000146872	TLK2	TRUE	FALSE
chr17	62608150	T	C	ENST00000346027	ENSG00000146872	TLK2	FALSE	FALSE
chr17	62608150	T	G	ENST00000346027	ENSG00000146872	TLK2	TRUE	FALSE
chr17	62612390	A	C	ENST00000346027	ENSG00000146872	TLK2	TRUE	FALSE
chr17	62612390	A	G	ENST00000346027	ENSG00000146872	TLK2	TRUE	FALSE
chr17	62612390	A	T	ENST00000346027	ENSG00000146872	TLK2	TRUE	FALSE
chr17	62612391	G	A	ENST00000346027	ENSG00000146872	TLK2	TRUE	FALSE
chr17	62612391	G	C	ENST00000346027	ENSG00000146872	TLK2	TRUE	FALSE
chr17	62612391	G	T	ENST00000346027	ENSG00000146872	TLK2	TRUE	FALSE
chr17	62612401	C	T	ENST00000346027	ENSG00000146872	TLK2
chr17	62612404	C	T	ENST00000346027	ENSG00000146872	TLK2
chr17	62612409	C	A	ENST00000346027	ENSG00000146872	TLK2
chr17	62612411	T	A	ENST00000346027	ENSG00000146872	TLK2
chr17	62612418	C	A	ENST00000346027	ENSG00000146872	TLK2
chr17	62612418	C	G	ENST00000346027	ENSG00000146872	TLK2
chr17	62612419	C	T	ENST00000346027	ENSG00000146872	TLK2
chr17	62612422	A	T	ENST00000346027	ENSG00000146872	TLK2
chr17	62612425	G	T	ENST00000346027	ENSG00000146872	TLK2
chr17	62612443	C	T	ENST00000346027	ENSG00000146872	TLK2
chr17	62612446	C	T	ENST00000346027	ENSG00000146872	TLK2
chr17	62612457	T	A	ENST00000346027	ENSG00000146872	TLK2
chr17	62612466	C	A	ENST00000346027	ENSG00000146872	TLK2
chr17	62612466	C	G	ENST00000346027	ENSG00000146872	TLK2
chr17	62612468	T	A	ENST00000346027	ENSG00000146872	TLK2
chr17	62612471	T	A	ENST00000346027	ENSG00000146872	TLK2
chr17	62612482	C	T	ENST00000346027	ENSG00000146872	TLK2
chr17	62612485	A	T	ENST00000346027	ENSG00000146872	TLK2
chr17	62612489	C	A	ENST00000346027	ENSG00000146872	TLK2
chr17	62612489	C	G	ENST00000346027	ENSG00000146872	TLK2
chr17	62612512	G	T	ENST00000346027	ENSG00000146872	TLK2
chr17	62612528	C	A	ENST00000346027	ENSG00000146872	TLK2
chr17	62612528	C	G	ENST00000346027	ENSG00000146872	TLK2
chr17	62627834	G	A	ENST00000303375	ENSG00000011028	MRC2	FALSE	FALSE
chr17	62627835	G	A	ENST00000303375	ENSG00000011028	MRC2	FALSE	FALSE
chr17	62627856	C	A	ENST00000303375	ENSG00000011028	MRC2	TRUE	FALSE
chr17	62627874	C	A	ENST00000303375	ENSG00000011028	MRC2	TRUE	TRUE
chr17	62627920	G	T	ENST00000303375	ENSG00000011028	MRC2
chr17	62627921	G	A	ENST00000303375	ENSG00000011028	MRC2	TRUE	FALSE
chr17	62627921	G	C	ENST00000303375	ENSG00000011028	MRC2	TRUE	FALSE
chr17	62627921	G	T	ENST00000303375	ENSG00000011028	MRC2	TRUE	FALSE
chr17	62627922	T	A	ENST00000303375	ENSG00000011028	MRC2	TRUE	FALSE
chr17	62627922	T	C	ENST00000303375	ENSG00000011028	MRC2	TRUE	FALSE
chr17	62627922	T	G	ENST00000303375	ENSG00000011028	MRC2	TRUE	FALSE
chr17	62664546	A	C	ENST00000303375	ENSG00000011028	MRC2	TRUE	FALSE
chr17	62664546	A	G	ENST00000303375	ENSG00000011028	MRC2	TRUE	FALSE
chr17	62664546	A	T	ENST00000303375	ENSG00000011028	MRC2	TRUE	FALSE
chr17	62664547	G	A	ENST00000303375	ENSG00000011028	MRC2	TRUE	FALSE
chr17	62664547	G	C	ENST00000303375	ENSG00000011028	MRC2	TRUE	FALSE
chr17	62664547	G	T	ENST00000303375	ENSG00000011028	MRC2	TRUE	FALSE
chr17	62664577	G	T	ENST00000303375	ENSG00000011028	MRC2	TRUE	TRUE
chr17	62664583	C	T	ENST00000303375	ENSG00000011028	MRC2	TRUE	TRUE
chr17	62664591	C	A	ENST00000303375	ENSG00000011028	MRC2	TRUE	TRUE
chr17	62664595	G	T	ENST00000303375	ENSG00000011028	MRC2	TRUE	TRUE
chr17	62664601	C	T	ENST00000303375	ENSG00000011028	MRC2	TRUE	TRUE
chr17	62664610	C	T	ENST00000303375	ENSG00000011028	MRC2	TRUE	TRUE
chr17	62664616	A	T	ENST00000303375	ENSG00000011028	MRC2	TRUE	TRUE
chr17	62664633	C	A	ENST00000303375	ENSG00000011028	MRC2	TRUE	TRUE
chr17	62664652	C	T	ENST00000303375	ENSG00000011028	MRC2	TRUE	TRUE
chr17	62664659	G	A	ENST00000303375	ENSG00000011028	MRC2	TRUE	TRUE
chr17	62664660	G	A	ENST00000303375	ENSG00000011028	MRC2	TRUE	TRUE
chr17	62664661	A	T	ENST00000303375	ENSG00000011028	MRC2	TRUE	TRUE
chr17	62664665	G	A	ENST00000303375	ENSG00000011028	MRC2	TRUE	TRUE
chr17	62664666	G	A	ENST00000303375	ENSG00000011028	MRC2	TRUE	TRUE
chr17	62664673	C	T	ENST00000303375	ENSG00000011028	MRC2	TRUE	TRUE
chr17	62664703	C	T	ENST00000303375	ENSG00000011028	MRC2	TRUE	TRUE
chr17	62664708	C	A	ENST00000303375	ENSG00000011028	MRC2	TRUE	TRUE
chr17	62664722	G	A	ENST00000303375	ENSG00000011028	MRC2	TRUE	TRUE
chr17	62664723	G	A	ENST00000303375	ENSG00000011028	MRC2	TRUE	TRUE
chr17	62664759	T	A	ENST00000303375	ENSG00000011028	MRC2	TRUE	TRUE
chr17	62664759	T	G	ENST00000303375	ENSG00000011028	MRC2	TRUE	TRUE
chr17	62664760	G	T	ENST00000303375	ENSG00000011028	MRC2	TRUE	TRUE
chr17	62664765	T	A	ENST00000303375	ENSG00000011028	MRC2	TRUE	TRUE
chr17	62664772	G	T	ENST00000303375	ENSG00000011028	MRC2	TRUE	TRUE
chr17	62664791	G	A	ENST00000303375	ENSG00000011028	MRC2	TRUE	TRUE
chr17	62664792	G	A	ENST00000303375	ENSG00000011028	MRC2	TRUE	TRUE
chr17	62664798	T	A	ENST00000303375	ENSG00000011028	MRC2	TRUE	TRUE
chr17	62664814	C	T	ENST00000303375	ENSG00000011028	MRC2	TRUE	TRUE
chr17	62664824	T	A	ENST00000303375	ENSG00000011028	MRC2	TRUE	TRUE
chr17	62664856	A	T	ENST00000303375	ENSG00000011028	MRC2	TRUE	TRUE
chr17	62664871	G	T	ENST00000303375	ENSG00000011028	MRC2	TRUE	TRUE
chr17	62664883	C	T	ENST00000303375	ENSG00000011028	MRC2	TRUE	TRUE
chr17	62664898	C	T	ENST00000303375	ENSG00000011028	MRC2	TRUE	TRUE
chr17	62664902	G	A	ENST00000303375	ENSG00000011028	MRC2	TRUE	TRUE
chr17	62664903	G	A	ENST00000303375	ENSG00000011028	MRC2	TRUE	TRUE
chr17	62664912	C	A	ENST00000303375	ENSG00000011028	MRC2	TRUE	TRUE
chr17	62664912	C	G	ENST00000303375	ENSG00000011028	MRC2	TRUE	TRUE
chr17	62664919	G	T	ENST00000303375	ENSG00000011028	MRC2	TRUE	TRUE
chr17	62664922	G	T	ENST00000303375	ENSG00000011028	MRC2	TRUE	TRUE
chr17	62664933	T	A	ENST00000303375	ENSG00000011028	MRC2	TRUE	TRUE
chr17	62664945	C	A	ENST00000303375	ENSG00000011028	MRC2	TRUE	TRUE
chr17	62664945	C	G	ENST00000303375	ENSG00000011028	MRC2	TRUE	TRUE
chr17	62664949	G	T	ENST00000303375	ENSG00000011028	MRC2	TRUE	TRUE
chr17	62664950	G	A	ENST00000303375	ENSG00000011028	MRC2	TRUE	FALSE
chr17	62664950	G	C	ENST00000303375	ENSG00000011028	MRC2	TRUE	FALSE
chr17	62664950	G	T	ENST00000303375	ENSG00000011028	MRC2	TRUE	FALSE
chr17	62664951	T	A	ENST00000303375	ENSG00000011028	MRC2	TRUE	FALSE
chr17	62664951	T	C	ENST00000303375	ENSG00000011028	MRC2	TRUE	FALSE
chr17	62664951	T	G	ENST00000303375	ENSG00000011028	MRC2	TRUE	FALSE
chr17	62666092	A	C	ENST00000303375	ENSG00000011028	MRC2	TRUE	FALSE
chr17	62666092	A	G	ENST00000303375	ENSG00000011028	MRC2	TRUE	FALSE
chr17	62666092	A	T	ENST00000303375	ENSG00000011028	MRC2	TRUE	FALSE
chr17	62666093	G	A	ENST00000303375	ENSG00000011028	MRC2	TRUE	FALSE
chr17	62666093	G	C	ENST00000303375	ENSG00000011028	MRC2	TRUE	FALSE
chr17	62666093	G	T	ENST00000303375	ENSG00000011028	MRC2	TRUE	FALSE
chr17	62666101	C	A	ENST00000303375	ENSG00000011028	MRC2	TRUE	TRUE
chr17	62666101	C	G	ENST00000303375	ENSG00000011028	MRC2	TRUE	TRUE
chr17	62666108	C	T	ENST00000303375	ENSG00000011028	MRC2	TRUE	TRUE
chr17	62666111	G	T	ENST00000303375	ENSG00000011028	MRC2	TRUE	TRUE
chr17	62666123	G	T	ENST00000303375	ENSG00000011028	MRC2	TRUE	TRUE
chr17	62666126	A	T	ENST00000303375	ENSG00000011028	MRC2	TRUE	TRUE
chr17	62666134	C	A	ENST00000303375	ENSG00000011028	MRC2	TRUE	TRUE
chr17	62666147	A	T	ENST00000303375	ENSG00000011028	MRC2	TRUE	TRUE
chr17	62666152	T	A	ENST00000303375	ENSG00000011028	MRC2	TRUE	TRUE
chr17	62666152	T	G	ENST00000303375	ENSG00000011028	MRC2	TRUE	TRUE
chr17	62666159	C	T	ENST00000303375	ENSG00000011028	MRC2	TRUE	TRUE
chr17	62666163	G	A	ENST00000303375	ENSG00000011028	MRC2	TRUE	TRUE
chr17	62666164	G	A	ENST00000303375	ENSG00000011028	MRC2	TRUE	TRUE
chr17	62666176	C	A	ENST00000303375	ENSG00000011028	MRC2	TRUE	TRUE
chr17	62666192	G	T	ENST00000303375	ENSG00000011028	MRC2	TRUE	TRUE
chr17	62666208	G	A	ENST00000303375	ENSG00000011028	MRC2	TRUE	TRUE
chr17	62666209	G	A	ENST00000303375	ENSG00000011028	MRC2	TRUE	TRUE
chr17	62666212	T	A	ENST00000303375	ENSG00000011028	MRC2	TRUE	TRUE
chr17	62666222	C	T	ENST00000303375	ENSG00000011028	MRC2	TRUE	TRUE
chr17	62666230	C	A	ENST00000303375	ENSG00000011028	MRC2	TRUE	TRUE
chr17	62666230	C	G	ENST00000303375	ENSG00000011028	MRC2	TRUE	TRUE
chr17	62666234	A	T	ENST00000303375	ENSG00000011028	MRC2	TRUE	TRUE
chr17	62666240	G	T	ENST00000303375	ENSG00000011028	MRC2	TRUE	TRUE
chr17	62666247	G	A	ENST00000303375	ENSG00000011028	MRC2	TRUE	TRUE
chr17	62666248	G	A	ENST00000303375	ENSG00000011028	MRC2	TRUE	TRUE
chr17	62666257	C	A	ENST00000303375	ENSG00000011028	MRC2	TRUE	TRUE
chr17	62666264	A	T	ENST00000303375	ENSG00000011028	MRC2	TRUE	TRUE
chr17	62666268	G	A	ENST00000303375	ENSG00000011028	MRC2	TRUE	FALSE
chr17	62666268	G	C	ENST00000303375	ENSG00000011028	MRC2	TRUE	FALSE
chr17	62666268	G	T	ENST00000303375	ENSG00000011028	MRC2	TRUE	FALSE
chr17	62666269	T	A	ENST00000303375	ENSG00000011028	MRC2	TRUE	FALSE
chr17	62666269	T	C	ENST00000303375	ENSG00000011028	MRC2	TRUE	FALSE
chr17	62666269	T	G	ENST00000303375	ENSG00000011028	MRC2	TRUE	FALSE
chr17	62666453	A	C	ENST00000303375	ENSG00000011028	MRC2	TRUE	FALSE
chr17	62666453	A	G	ENST00000303375	ENSG00000011028	MRC2	TRUE	FALSE
chr17	62666453	A	T	ENST00000303375	ENSG00000011028	MRC2	TRUE	FALSE
chr17	62666454	G	A	ENST00000303375	ENSG00000011028	MRC2	TRUE	FALSE
chr17	62666454	G	C	ENST00000303375	ENSG00000011028	MRC2	TRUE	FALSE
chr17	62666454	G	T	ENST00000303375	ENSG00000011028	MRC2	TRUE	FALSE
chr17	62666465	C	A	ENST00000303375	ENSG00000011028	MRC2	TRUE	TRUE
chr17	62666466	G	T	ENST00000303375	ENSG00000011028	MRC2	TRUE	TRUE
chr17	62666476	G	A	ENST00000303375	ENSG00000011028	MRC2	TRUE	TRUE
chr17	62666477	G	A	ENST00000303375	ENSG00000011028	MRC2	TRUE	TRUE
chr17	62666481	A	T	ENST00000303375	ENSG00000011028	MRC2	TRUE	TRUE
chr17	62666487	C	T	ENST00000303375	ENSG00000011028	MRC2	TRUE	TRUE
chr17	62666504	C	A	ENST00000303375	ENSG00000011028	MRC2	TRUE	TRUE
chr17	62666507	C	A	ENST00000303375	ENSG00000011028	MRC2	TRUE	TRUE
chr17	62666507	C	G	ENST00000303375	ENSG00000011028	MRC2	TRUE	TRUE
chr17	62666508	C	T	ENST00000303375	ENSG00000011028	MRC2	TRUE	TRUE
chr17	62666520	C	T	ENST00000303375	ENSG00000011028	MRC2	TRUE	TRUE
chr17	62666533	C	A	ENST00000303375	ENSG00000011028	MRC2	TRUE	TRUE
chr17	62666536	G	A	ENST00000303375	ENSG00000011028	MRC2	TRUE	TRUE
chr17	62666537	G	A	ENST00000303375	ENSG00000011028	MRC2	TRUE	TRUE
chr17	62666541	G	T	ENST00000303375	ENSG00000011028	MRC2	TRUE	TRUE
chr17	62666548	G	A	ENST00000303375	ENSG00000011028	MRC2	TRUE	TRUE
chr17	62666549	G	A	ENST00000303375	ENSG00000011028	MRC2	TRUE	TRUE
chr17	62666558	C	A	ENST00000303375	ENSG00000011028	MRC2	TRUE	TRUE
chr17	62666559	G	T	ENST00000303375	ENSG00000011028	MRC2	TRUE	TRUE
chr17	62666562	C	T	ENST00000303375	ENSG00000011028	MRC2	TRUE	TRUE
chr17	62666565	C	T	ENST00000303375	ENSG00000011028	MRC2	TRUE	TRUE
chr17	62666592	G	T	ENST00000303375	ENSG00000011028	MRC2	TRUE	TRUE
chr17	62666601	G	T	ENST00000303375	ENSG00000011028	MRC2	TRUE	TRUE
chr17	62666604	C	T	ENST00000303375	ENSG00000011028	MRC2	TRUE	TRUE
chr17	62666612	C	A	ENST00000303375	ENSG00000011028	MRC2	TRUE	TRUE
chr17	62666612	C	G	ENST00000303375	ENSG00000011028	MRC2	TRUE	TRUE
chr17	62666620	G	A	ENST00000303375	ENSG00000011028	MRC2	TRUE	FALSE
chr17	62666620	G	C	ENST00000303375	ENSG00000011028	MRC2	TRUE	FALSE
chr17	62666620	G	T	ENST00000303375	ENSG00000011028	MRC2	TRUE	FALSE
chr17	62666621	T	A	ENST00000303375	ENSG00000011028	MRC2	TRUE	FALSE
chr17	62666621	T	C	ENST00000303375	ENSG00000011028	MRC2	TRUE	FALSE
chr17	62666621	T	G	ENST00000303375	ENSG00000011028	MRC2	TRUE	FALSE
chr17	62666755	A	C	ENST00000303375	ENSG00000011028	MRC2	TRUE	FALSE
chr17	62666755	A	G	ENST00000303375	ENSG00000011028	MRC2	TRUE	FALSE
chr17	62666755	A	T	ENST00000303375	ENSG00000011028	MRC2	TRUE	FALSE
chr17	62666756	G	A	ENST00000303375	ENSG00000011028	MRC2	TRUE	FALSE
chr17	62666756	G	C	ENST00000303375	ENSG00000011028	MRC2	TRUE	FALSE
chr17	62666756	G	T	ENST00000303375	ENSG00000011028	MRC2	TRUE	FALSE
chr17	62666773	C	A	ENST00000303375	ENSG00000011028	MRC2
chr17	62666773	C	G	ENST00000303375	ENSG00000011028	MRC2
chr17	62666787	G	A	ENST00000303375	ENSG00000011028	MRC2
chr17	62666788	G	A	ENST00000303375	ENSG00000011028	MRC2
chr17	62666796	T	A	ENST00000303375	ENSG00000011028	MRC2
chr17	62666805	T	A	ENST00000303375	ENSG00000011028	MRC2	TRUE	TRUE
chr17	62666816	G	T	ENST00000303375	ENSG00000011028	MRC2	TRUE	TRUE
chr17	62666823	G	A	ENST00000303375	ENSG00000011028	MRC2	TRUE	TRUE
chr17	62666824	G	A	ENST00000303375	ENSG00000011028	MRC2	TRUE	TRUE
chr17	62666825	C	T	ENST00000303375	ENSG00000011028	MRC2	TRUE	TRUE
chr17	62666829	G	A	ENST00000303375	ENSG00000011028	MRC2	TRUE	TRUE
chr17	62666830	G	A	ENST00000303375	ENSG00000011028	MRC2	TRUE	TRUE
chr17	62666832	C	A	ENST00000303375	ENSG00000011028	MRC2	TRUE	TRUE
chr17	62666841	C	A	ENST00000303375	ENSG00000011028	MRC2	TRUE	TRUE
chr17	62666849	A	T	ENST00000303375	ENSG00000011028	MRC2	TRUE	TRUE
chr17	62666854	C	A	ENST00000303375	ENSG00000011028	MRC2	TRUE	TRUE
chr17	62666854	C	G	ENST00000303375	ENSG00000011028	MRC2	TRUE	TRUE
chr17	62666862	G	A	ENST00000303375	ENSG00000011028	MRC2	TRUE	TRUE
chr17	62666863	G	A	ENST00000303375	ENSG00000011028	MRC2	TRUE	TRUE
chr17	62666864	G	T	ENST00000303375	ENSG00000011028	MRC2	TRUE	TRUE
chr17	62666871	G	A	ENST00000303375	ENSG00000011028	MRC2	TRUE	FALSE
chr17	62666871	G	C	ENST00000303375	ENSG00000011028	MRC2	TRUE	FALSE
chr17	62666871	G	T	ENST00000303375	ENSG00000011028	MRC2	TRUE	FALSE
chr17	62666872	T	A	ENST00000303375	ENSG00000011028	MRC2	TRUE	FALSE
chr17	62666872	T	C	ENST00000303375	ENSG00000011028	MRC2	TRUE	FALSE
chr17	62666872	T	G	ENST00000303375	ENSG00000011028	MRC2	TRUE	FALSE
chr17	62667388	A	C	ENST00000303375	ENSG00000011028	MRC2	TRUE	FALSE
chr17	62667388	A	G	ENST00000303375	ENSG00000011028	MRC2	TRUE	FALSE
chr17	62667388	A	T	ENST00000303375	ENSG00000011028	MRC2	TRUE	FALSE
chr17	62667389	G	A	ENST00000303375	ENSG00000011028	MRC2	TRUE	FALSE
chr17	62667389	G	C	ENST00000303375	ENSG00000011028	MRC2	TRUE	FALSE
chr17	62667389	G	T	ENST00000303375	ENSG00000011028	MRC2	TRUE	FALSE
chr17	62667392	C	T	ENST00000303375	ENSG00000011028	MRC2	TRUE	TRUE
chr17	62667410	G	T	ENST00000303375	ENSG00000011028	MRC2	TRUE	TRUE
chr17	62667413	G	T	ENST00000303375	ENSG00000011028	MRC2	TRUE	TRUE
chr17	62667421	T	A	ENST00000303375	ENSG00000011028	MRC2	TRUE	TRUE
chr17	62667422	G	T	ENST00000303375	ENSG00000011028	MRC2	TRUE	TRUE
chr17	62667437	G	T	ENST00000303375	ENSG00000011028	MRC2	TRUE	TRUE
chr17	62667444	C	A	ENST00000303375	ENSG00000011028	MRC2	TRUE	TRUE
chr17	62667453	G	A	ENST00000303375	ENSG00000011028	MRC2	TRUE	TRUE
chr17	62667454	G	A	ENST00000303375	ENSG00000011028	MRC2	TRUE	TRUE
chr17	62667455	C	T	ENST00000303375	ENSG00000011028	MRC2	TRUE	TRUE
chr17	62667469	C	A	ENST00000303375	ENSG00000011028	MRC2	TRUE	TRUE
chr17	62667487	T	A	ENST00000303375	ENSG00000011028	MRC2	TRUE	TRUE
chr17	62667487	T	G	ENST00000303375	ENSG00000011028	MRC2	TRUE	TRUE
chr17	62667493	C	A	ENST00000303375	ENSG00000011028	MRC2	TRUE	TRUE
chr17	62667494	A	T	ENST00000303375	ENSG00000011028	MRC2	TRUE	TRUE
chr17	62667497	A	T	ENST00000303375	ENSG00000011028	MRC2	TRUE	TRUE
chr17	62667500	A	T	ENST00000303375	ENSG00000011028	MRC2	TRUE	TRUE
chr17	62667518	G	T	ENST00000303375	ENSG00000011028	MRC2	TRUE	TRUE
chr17	62667534	G	A	ENST00000303375	ENSG00000011028	MRC2	TRUE	FALSE
chr17	62667534	G	C	ENST00000303375	ENSG00000011028	MRC2	TRUE	FALSE
chr17	62667534	G	T	ENST00000303375	ENSG00000011028	MRC2	TRUE	FALSE
chr17	62667535	T	A	ENST00000303375	ENSG00000011028	MRC2	TRUE	FALSE
chr17	62667535	T	C	ENST00000303375	ENSG00000011028	MRC2	FALSE	FALSE
chr17	62667535	T	G	ENST00000303375	ENSG00000011028	MRC2	TRUE	FALSE
chr17	62671647	A	C	ENST00000303375	ENSG00000011028	MRC2	TRUE	FALSE
chr17	62671647	A	G	ENST00000303375	ENSG00000011028	MRC2	TRUE	FALSE
chr17	62671647	A	T	ENST00000303375	ENSG00000011028	MRC2	TRUE	FALSE
chr17	62671648	G	A	ENST00000303375	ENSG00000011028	MRC2	TRUE	FALSE
chr17	62671648	G	C	ENST00000303375	ENSG00000011028	MRC2	TRUE	FALSE
chr17	62671648	G	T	ENST00000303375	ENSG00000011028	MRC2	TRUE	FALSE
chr17	62671655	G	A	ENST00000303375	ENSG00000011028	MRC2	TRUE	TRUE
chr17	62671656	G	A	ENST00000303375	ENSG00000011028	MRC2	TRUE	TRUE
chr17	62671666	A	T	ENST00000303375	ENSG00000011028	MRC2	TRUE	TRUE
chr17	62671672	G	T	ENST00000303375	ENSG00000011028	MRC2	TRUE	TRUE
chr17	62671677	C	A	ENST00000303375	ENSG00000011028	MRC2	TRUE	TRUE
chr17	62671678	G	T	ENST00000303375	ENSG00000011028	MRC2	TRUE	TRUE
chr17	62671688	G	A	ENST00000303375	ENSG00000011028	MRC2	TRUE	TRUE
chr17	62671689	G	A	ENST00000303375	ENSG00000011028	MRC2	TRUE	TRUE
chr17	62671690	C	T	ENST00000303375	ENSG00000011028	MRC2	TRUE	TRUE
chr17	62671699	C	T	ENST00000303375	ENSG00000011028	MRC2	TRUE	TRUE
chr17	62671710	C	A	ENST00000303375	ENSG00000011028	MRC2	TRUE	TRUE
chr17	62671713	C	A	ENST00000303375	ENSG00000011028	MRC2	TRUE	TRUE
chr17	62671713	C	G	ENST00000303375	ENSG00000011028	MRC2	TRUE	TRUE
chr17	62671720	C	T	ENST00000303375	ENSG00000011028	MRC2	TRUE	TRUE
chr17	62671726	G	T	ENST00000303375	ENSG00000011028	MRC2	TRUE	TRUE
chr17	62671729	A	T	ENST00000303375	ENSG00000011028	MRC2	TRUE	TRUE
chr17	62671739	G	A	ENST00000303375	ENSG00000011028	MRC2	TRUE	TRUE
chr17	62671740	G	A	ENST00000303375	ENSG00000011028	MRC2	TRUE	TRUE
chr17	62671741	C	T	ENST00000303375	ENSG00000011028	MRC2	TRUE	TRUE
chr17	62671744	G	T	ENST00000303375	ENSG00000011028	MRC2	TRUE	TRUE
chr17	62671750	A	T	ENST00000303375	ENSG00000011028	MRC2	TRUE	TRUE
chr17	62671753	A	T	ENST00000303375	ENSG00000011028	MRC2	TRUE	TRUE
chr17	62671761	T	A	ENST00000303375	ENSG00000011028	MRC2	TRUE	TRUE
chr17	62671804	G	T	ENST00000303375	ENSG00000011028	MRC2	TRUE	TRUE
chr17	62671810	G	T	ENST00000303375	ENSG00000011028	MRC2	TRUE	TRUE
chr17	62671822	A	T	ENST00000303375	ENSG00000011028	MRC2	TRUE	TRUE
chr17	62671825	C	T	ENST00000303375	ENSG00000011028	MRC2	TRUE	TRUE
chr17	62671831	A	T	ENST00000303375	ENSG00000011028	MRC2	TRUE	TRUE
chr17	62671834	C	T	ENST00000303375	ENSG00000011028	MRC2	TRUE	TRUE
chr17	62671837	G	T	ENST00000303375	ENSG00000011028	MRC2	TRUE	TRUE
chr17	62671838	G	A	ENST00000303375	ENSG00000011028	MRC2	TRUE	FALSE
chr17	62671838	G	C	ENST00000303375	ENSG00000011028	MRC2	TRUE	FALSE
chr17	62671838	G	T	ENST00000303375	ENSG00000011028	MRC2	TRUE	FALSE
chr17	62671839	T	A	ENST00000303375	ENSG00000011028	MRC2	TRUE	FALSE
chr17	62671839	T	C	ENST00000303375	ENSG00000011028	MRC2	FALSE	FALSE
chr17	62671839	T	G	ENST00000303375	ENSG00000011028	MRC2	TRUE	FALSE
chr17	62671996	A	C	ENST00000303375	ENSG00000011028	MRC2	TRUE	FALSE
chr17	62671996	A	G	ENST00000303375	ENSG00000011028	MRC2	TRUE	FALSE
chr17	62671996	A	T	ENST00000303375	ENSG00000011028	MRC2	TRUE	FALSE
chr17	62671997	G	A	ENST00000303375	ENSG00000011028	MRC2	TRUE	FALSE
chr17	62671997	G	C	ENST00000303375	ENSG00000011028	MRC2	TRUE	FALSE
chr17	62671997	G	T	ENST00000303375	ENSG00000011028	MRC2	TRUE	FALSE
chr17	62672003	G	T	ENST00000303375	ENSG00000011028	MRC2	TRUE	TRUE
chr17	62672006	G	T	ENST00000303375	ENSG00000011028	MRC2	TRUE	TRUE
chr17	62672013	G	A	ENST00000303375	ENSG00000011028	MRC2	TRUE	TRUE
chr17	62672014	G	A	ENST00000303375	ENSG00000011028	MRC2	TRUE	TRUE
chr17	62672031	T	A	ENST00000303375	ENSG00000011028	MRC2	TRUE	TRUE
chr17	62672033	A	T	ENST00000303375	ENSG00000011028	MRC2	TRUE	TRUE
chr17	62672039	C	T	ENST00000303375	ENSG00000011028	MRC2	TRUE	TRUE
chr17	62672051	G	T	ENST00000303375	ENSG00000011028	MRC2	TRUE	TRUE
chr17	62672055	G	A	ENST00000303375	ENSG00000011028	MRC2	TRUE	TRUE
chr17	62672056	G	A	ENST00000303375	ENSG00000011028	MRC2	TRUE	TRUE
chr17	62672088	G	A	ENST00000303375	ENSG00000011028	MRC2	TRUE	TRUE
chr17	62672089	G	A	ENST00000303375	ENSG00000011028	MRC2	TRUE	TRUE
chr17	62672099	G	T	ENST00000303375	ENSG00000011028	MRC2	TRUE	TRUE
chr17	62672126	G	T	ENST00000303375	ENSG00000011028	MRC2	TRUE	TRUE
chr17	62672134	T	A	ENST00000303375	ENSG00000011028	MRC2	TRUE	TRUE
chr17	62672145	G	A	ENST00000303375	ENSG00000011028	MRC2	TRUE	TRUE
chr17	62672146	G	A	ENST00000303375	ENSG00000011028	MRC2	TRUE	TRUE
chr17	62672153	G	A	ENST00000303375	ENSG00000011028	MRC2	TRUE	FALSE
chr17	62672153	G	C	ENST00000303375	ENSG00000011028	MRC2	TRUE	FALSE
chr17	62672153	G	T	ENST00000303375	ENSG00000011028	MRC2	TRUE	FALSE
chr17	62672154	T	A	ENST00000303375	ENSG00000011028	MRC2	TRUE	FALSE
chr17	62672154	T	C	ENST00000303375	ENSG00000011028	MRC2	TRUE	FALSE
chr17	62672154	T	G	ENST00000303375	ENSG00000011028	MRC2	TRUE	FALSE
chr17	62674061	A	C	ENST00000303375	ENSG00000011028	MRC2	TRUE	FALSE
chr17	62674061	A	G	ENST00000303375	ENSG00000011028	MRC2	TRUE	FALSE
chr17	62674061	A	T	ENST00000303375	ENSG00000011028	MRC2	TRUE	FALSE
chr17	62674062	G	A	ENST00000303375	ENSG00000011028	MRC2	TRUE	FALSE
chr17	62674062	G	C	ENST00000303375	ENSG00000011028	MRC2	TRUE	FALSE
chr17	62674062	G	T	ENST00000303375	ENSG00000011028	MRC2	TRUE	FALSE
chr17	62674063	G	T	ENST00000303375	ENSG00000011028	MRC2	TRUE	TRUE
chr17	62674073	G	A	ENST00000303375	ENSG00000011028	MRC2	TRUE	TRUE
chr17	62674074	G	A	ENST00000303375	ENSG00000011028	MRC2	TRUE	TRUE
chr17	62674089	T	A	ENST00000303375	ENSG00000011028	MRC2	TRUE	TRUE
chr17	62674093	C	T	ENST00000303375	ENSG00000011028	MRC2	TRUE	TRUE
chr17	62674100	T	A	ENST00000303375	ENSG00000011028	MRC2	TRUE	TRUE
chr17	62674113	C	A	ENST00000303375	ENSG00000011028	MRC2	TRUE	TRUE
chr17	62674114	A	T	ENST00000303375	ENSG00000011028	MRC2	TRUE	TRUE
chr17	62674117	A	T	ENST00000303375	ENSG00000011028	MRC2	TRUE	TRUE
chr17	62674126	C	T	ENST00000303375	ENSG00000011028	MRC2	TRUE	TRUE
chr17	62674135	C	T	ENST00000303375	ENSG00000011028	MRC2	TRUE	TRUE
chr17	62674147	G	T	ENST00000303375	ENSG00000011028	MRC2	TRUE	TRUE
chr17	62674150	G	T	ENST00000303375	ENSG00000011028	MRC2	TRUE	TRUE
chr17	62674164	C	A	ENST00000303375	ENSG00000011028	MRC2	TRUE	TRUE
chr17	62674168	A	T	ENST00000303375	ENSG00000011028	MRC2	TRUE	TRUE
chr17	62674171	G	A	ENST00000303375	ENSG00000011028	MRC2	TRUE	FALSE
chr17	62674171	G	C	ENST00000303375	ENSG00000011028	MRC2	TRUE	FALSE
chr17	62674171	G	T	ENST00000303375	ENSG00000011028	MRC2	TRUE	FALSE
chr17	62674172	T	A	ENST00000303375	ENSG00000011028	MRC2	TRUE	FALSE
chr17	62674172	T	C	ENST00000303375	ENSG00000011028	MRC2	TRUE	FALSE
chr17	62674172	T	G	ENST00000303375	ENSG00000011028	MRC2	TRUE	FALSE
chr17	62675788	A	C	ENST00000303375	ENSG00000011028	MRC2	TRUE	FALSE
chr17	62675788	A	G	ENST00000303375	ENSG00000011028	MRC2	TRUE	FALSE
chr17	62675788	A	T	ENST00000303375	ENSG00000011028	MRC2	FALSE	FALSE
chr17	62675789	G	A	ENST00000303375	ENSG00000011028	MRC2	FALSE	FALSE
chr17	62675789	G	C	ENST00000303375	ENSG00000011028	MRC2	FALSE	FALSE
chr17	62675789	G	T	ENST00000303375	ENSG00000011028	MRC2	TRUE	FALSE
chr17	62675794	G	A	ENST00000303375	ENSG00000011028	MRC2	TRUE	TRUE
chr17	62675795	G	A	ENST00000303375	ENSG00000011028	MRC2	TRUE	TRUE
chr17	62675800	G	A	ENST00000303375	ENSG00000011028	MRC2	TRUE	TRUE
chr17	62675801	G	A	ENST00000303375	ENSG00000011028	MRC2	TRUE	TRUE
chr17	62675816	C	A	ENST00000303375	ENSG00000011028	MRC2	TRUE	TRUE
chr17	62675819	C	A	ENST00000303375	ENSG00000011028	MRC2	TRUE	TRUE
chr17	62675819	C	G	ENST00000303375	ENSG00000011028	MRC2	TRUE	TRUE
chr17	62675821	G	A	ENST00000303375	ENSG00000011028	MRC2	TRUE	TRUE
chr17	62675822	G	A	ENST00000303375	ENSG00000011028	MRC2	TRUE	TRUE
chr17	62675826	G	T	ENST00000303375	ENSG00000011028	MRC2	TRUE	TRUE
chr17	62675829	G	T	ENST00000303375	ENSG00000011028	MRC2	TRUE	TRUE
chr17	62675835	C	T	ENST00000303375	ENSG00000011028	MRC2	TRUE	TRUE
chr17	62675846	C	A	ENST00000303375	ENSG00000011028	MRC2	TRUE	TRUE
chr17	62675846	C	G	ENST00000303375	ENSG00000011028	MRC2	TRUE	TRUE
chr17	62675850	G	T	ENST00000303375	ENSG00000011028	MRC2	TRUE	TRUE
chr17	62675867	C	A	ENST00000303375	ENSG00000011028	MRC2	TRUE	TRUE
chr17	62675883	C	T	ENST00000303375	ENSG00000011028	MRC2	TRUE	TRUE
chr17	62675906	G	A	ENST00000303375	ENSG00000011028	MRC2	TRUE	FALSE
chr17	62675906	G	C	ENST00000303375	ENSG00000011028	MRC2	TRUE	FALSE
chr17	62675906	G	T	ENST00000303375	ENSG00000011028	MRC2	TRUE	FALSE
chr17	62675907	T	A	ENST00000303375	ENSG00000011028	MRC2	TRUE	FALSE
chr17	62675907	T	C	ENST00000303375	ENSG00000011028	MRC2	TRUE	FALSE
chr17	62675907	T	G	ENST00000303375	ENSG00000011028	MRC2	TRUE	FALSE
chr17	62676381	A	C	ENST00000303375	ENSG00000011028	MRC2	TRUE	FALSE
chr17	62676381	A	G	ENST00000303375	ENSG00000011028	MRC2	TRUE	FALSE
chr17	62676381	A	T	ENST00000303375	ENSG00000011028	MRC2	TRUE	FALSE
chr17	62676382	G	A	ENST00000303375	ENSG00000011028	MRC2	TRUE	FALSE
chr17	62676382	G	C	ENST00000303375	ENSG00000011028	MRC2	TRUE	FALSE
chr17	62676382	G	T	ENST00000303375	ENSG00000011028	MRC2	TRUE	FALSE
chr17	62676387	G	T	ENST00000303375	ENSG00000011028	MRC2	TRUE	TRUE
chr17	62676390	C	T	ENST00000303375	ENSG00000011028	MRC2	TRUE	TRUE
chr17	62676416	C	A	ENST00000303375	ENSG00000011028	MRC2	TRUE	TRUE
chr17	62676416	C	G	ENST00000303375	ENSG00000011028	MRC2	TRUE	TRUE
chr17	62676421	G	A	ENST00000303375	ENSG00000011028	MRC2	TRUE	TRUE
chr17	62676422	G	A	ENST00000303375	ENSG00000011028	MRC2	TRUE	TRUE
chr17	62676423	G	T	ENST00000303375	ENSG00000011028	MRC2	TRUE	TRUE
chr17	62676429	G	T	ENST00000303375	ENSG00000011028	MRC2	TRUE	TRUE
chr17	62676434	C	A	ENST00000303375	ENSG00000011028	MRC2	TRUE	TRUE
chr17	62676434	C	G	ENST00000303375	ENSG00000011028	MRC2	TRUE	TRUE
chr17	62676439	G	A	ENST00000303375	ENSG00000011028	MRC2	TRUE	TRUE
chr17	62676440	G	A	ENST00000303375	ENSG00000011028	MRC2	TRUE	TRUE
chr17	62676450	C	T	ENST00000303375	ENSG00000011028	MRC2	TRUE	TRUE
chr17	62676481	G	A	ENST00000303375	ENSG00000011028	MRC2	TRUE	TRUE
chr17	62676482	G	A	ENST00000303375	ENSG00000011028	MRC2	TRUE	TRUE
chr17	62676495	G	T	ENST00000303375	ENSG00000011028	MRC2	TRUE	TRUE
chr17	62676506	C	A	ENST00000303375	ENSG00000011028	MRC2	TRUE	TRUE
chr17	62676506	C	G	ENST00000303375	ENSG00000011028	MRC2	TRUE	TRUE
chr17	62676514	G	A	ENST00000303375	ENSG00000011028	MRC2	TRUE	TRUE
chr17	62676515	G	A	ENST00000303375	ENSG00000011028	MRC2	TRUE	TRUE
chr17	62676525	C	T	ENST00000303375	ENSG00000011028	MRC2	TRUE	TRUE
chr17	62676532	G	A	ENST00000303375	ENSG00000011028	MRC2	TRUE	FALSE
chr17	62676532	G	C	ENST00000303375	ENSG00000011028	MRC2	TRUE	FALSE
chr17	62676532	G	T	ENST00000303375	ENSG00000011028	MRC2	TRUE	FALSE
chr17	62676533	T	A	ENST00000303375	ENSG00000011028	MRC2	TRUE	FALSE
chr17	62676533	T	C	ENST00000303375	ENSG00000011028	MRC2	TRUE	FALSE
chr17	62676533	T	G	ENST00000303375	ENSG00000011028	MRC2	TRUE	FALSE
chr17	62677267	A	C	ENST00000303375	ENSG00000011028	MRC2	TRUE	FALSE
chr17	62677267	A	G	ENST00000303375	ENSG00000011028	MRC2	TRUE	FALSE
chr17	62677267	A	T	ENST00000303375	ENSG00000011028	MRC2	TRUE	FALSE
chr17	62677268	G	A	ENST00000303375	ENSG00000011028	MRC2	TRUE	FALSE
chr17	62677268	G	C	ENST00000303375	ENSG00000011028	MRC2	TRUE	FALSE
chr17	62677268	G	T	ENST00000303375	ENSG00000011028	MRC2	TRUE	FALSE
chr17	62677273	C	A	ENST00000303375	ENSG00000011028	MRC2	TRUE	TRUE
chr17	62677273	C	G	ENST00000303375	ENSG00000011028	MRC2	TRUE	TRUE
chr17	62677288	C	A	ENST00000303375	ENSG00000011028	MRC2	TRUE	TRUE
chr17	62677323	G	A	ENST00000303375	ENSG00000011028	MRC2	TRUE	TRUE
chr17	62677324	G	A	ENST00000303375	ENSG00000011028	MRC2	TRUE	TRUE
chr17	62677325	G	T	ENST00000303375	ENSG00000011028	MRC2	TRUE	TRUE
chr17	62677331	A	T	ENST00000303375	ENSG00000011028	MRC2	TRUE	TRUE
chr17	62677339	T	A	ENST00000303375	ENSG00000011028	MRC2	TRUE	TRUE
chr17	62677344	C	A	ENST00000303375	ENSG00000011028	MRC2	TRUE	TRUE
chr17	62677360	C	A	ENST00000303375	ENSG00000011028	MRC2	TRUE	TRUE
chr17	62677360	C	G	ENST00000303375	ENSG00000011028	MRC2	TRUE	TRUE
chr17	62677366	C	A	ENST00000303375	ENSG00000011028	MRC2	TRUE	TRUE
chr17	62677370	C	T	ENST00000303375	ENSG00000011028	MRC2	TRUE	TRUE
chr17	62677397	G	T	ENST00000303375	ENSG00000011028	MRC2	TRUE	TRUE
chr17	62677441	T	A	ENST00000303375	ENSG00000011028	MRC2	TRUE	TRUE
chr17	62677445	C	T	ENST00000303375	ENSG00000011028	MRC2	TRUE	TRUE
chr17	62677452	G	A	ENST00000303375	ENSG00000011028	MRC2	TRUE	TRUE
chr17	62677453	G	A	ENST00000303375	ENSG00000011028	MRC2	TRUE	TRUE
chr17	62677458	C	A	ENST00000303375	ENSG00000011028	MRC2	TRUE	TRUE
chr17	62677466	A	T	ENST00000303375	ENSG00000011028	MRC2	TRUE	TRUE
chr17	62677477	T	A	ENST00000303375	ENSG00000011028	MRC2	TRUE	TRUE
chr17	62677477	T	G	ENST00000303375	ENSG00000011028	MRC2	TRUE	TRUE
chr17	62677480	C	A	ENST00000303375	ENSG00000011028	MRC2	TRUE	TRUE
chr17	62677483	T	A	ENST00000303375	ENSG00000011028	MRC2	TRUE	TRUE
chr17	62677483	T	G	ENST00000303375	ENSG00000011028	MRC2	TRUE	TRUE
chr17	62677484	A	T	ENST00000303375	ENSG00000011028	MRC2	TRUE	TRUE
chr17	62677487	G	A	ENST00000303375	ENSG00000011028	MRC2	TRUE	FALSE
chr17	62677487	G	C	ENST00000303375	ENSG00000011028	MRC2	TRUE	FALSE
chr17	62677487	G	T	ENST00000303375	ENSG00000011028	MRC2	TRUE	FALSE
chr17	62677488	T	A	ENST00000303375	ENSG00000011028	MRC2	TRUE	FALSE
chr17	62677488	T	C	ENST00000303375	ENSG00000011028	MRC2	TRUE	FALSE
chr17	62677488	T	G	ENST00000303375	ENSG00000011028	MRC2	TRUE	FALSE
chr17	62678502	A	C	ENST00000303375	ENSG00000011028	MRC2	TRUE	FALSE
chr17	62678502	A	G	ENST00000303375	ENSG00000011028	MRC2	TRUE	FALSE
chr17	62678502	A	T	ENST00000303375	ENSG00000011028	MRC2	TRUE	FALSE
chr17	62678503	G	A	ENST00000303375	ENSG00000011028	MRC2	TRUE	FALSE
chr17	62678503	G	C	ENST00000303375	ENSG00000011028	MRC2	TRUE	FALSE
chr17	62678503	G	T	ENST00000303375	ENSG00000011028	MRC2	TRUE	FALSE
chr17	62678514	C	A	ENST00000303375	ENSG00000011028	MRC2	TRUE	TRUE
chr17	62678514	C	G	ENST00000303375	ENSG00000011028	MRC2	TRUE	TRUE
chr17	62678516	G	T	ENST00000303375	ENSG00000011028	MRC2	TRUE	TRUE
chr17	62678525	C	T	ENST00000303375	ENSG00000011028	MRC2	TRUE	TRUE
chr17	62678531	A	T	ENST00000303375	ENSG00000011028	MRC2	TRUE	TRUE
chr17	62678534	A	T	ENST00000303375	ENSG00000011028	MRC2	TRUE	TRUE
chr17	62678541	G	A	ENST00000303375	ENSG00000011028	MRC2	TRUE	TRUE
chr17	62678542	G	A	ENST00000303375	ENSG00000011028	MRC2	TRUE	TRUE
chr17	62678546	C	T	ENST00000303375	ENSG00000011028	MRC2	TRUE	TRUE
chr17	62678552	C	T	ENST00000303375	ENSG00000011028	MRC2	TRUE	TRUE
chr17	62678563	C	A	ENST00000303375	ENSG00000011028	MRC2	TRUE	TRUE
chr17	62678564	C	T	ENST00000303375	ENSG00000011028	MRC2	TRUE	TRUE
chr17	62678567	G	T	ENST00000303375	ENSG00000011028	MRC2	TRUE	TRUE
chr17	62678579	C	T	ENST00000303375	ENSG00000011028	MRC2	TRUE	TRUE
chr17	62678602	C	A	ENST00000303375	ENSG00000011028	MRC2	TRUE	TRUE
chr17	62678602	C	G	ENST00000303375	ENSG00000011028	MRC2	TRUE	TRUE
chr17	62678603	G	T	ENST00000303375	ENSG00000011028	MRC2	TRUE	TRUE
chr17	62678606	G	T	ENST00000303375	ENSG00000011028	MRC2	TRUE	TRUE
chr17	62678609	G	T	ENST00000303375	ENSG00000011028	MRC2	TRUE	TRUE
chr17	62678636	A	T	ENST00000303375	ENSG00000011028	MRC2	TRUE	TRUE
chr17	62678647	G	A	ENST00000303375	ENSG00000011028	MRC2	TRUE	FALSE
chr17	62678647	G	C	ENST00000303375	ENSG00000011028	MRC2	TRUE	FALSE
chr17	62678647	G	T	ENST00000303375	ENSG00000011028	MRC2	TRUE	FALSE
chr17	62678648	T	A	ENST00000303375	ENSG00000011028	MRC2	TRUE	FALSE
chr17	62678648	T	C	ENST00000303375	ENSG00000011028	MRC2	TRUE	FALSE
chr17	62678648	T	G	ENST00000303375	ENSG00000011028	MRC2	TRUE	FALSE
chr17	62679798	A	C	ENST00000303375	ENSG00000011028	MRC2	FALSE	FALSE
chr17	62679798	A	G	ENST00000303375	ENSG00000011028	MRC2	FALSE	FALSE
chr17	62679798	A	T	ENST00000303375	ENSG00000011028	MRC2	FALSE	FALSE
chr17	62679799	G	A	ENST00000303375	ENSG00000011028	MRC2	FALSE	FALSE
chr17	62679799	G	C	ENST00000303375	ENSG00000011028	MRC2	FALSE	FALSE
chr17	62679799	G	T	ENST00000303375	ENSG00000011028	MRC2	FALSE	FALSE
chr17	62679801	G	T	ENST00000303375	ENSG00000011028	MRC2	TRUE	TRUE
chr17	62679805	C	A	ENST00000303375	ENSG00000011028	MRC2	TRUE	TRUE
chr17	62679805	C	G	ENST00000303375	ENSG00000011028	MRC2	TRUE	TRUE
chr17	62679807	G	T	ENST00000303375	ENSG00000011028	MRC2	TRUE	TRUE
chr17	62679813	G	T	ENST00000303375	ENSG00000011028	MRC2	TRUE	TRUE
chr17	62679822	G	T	ENST00000303375	ENSG00000011028	MRC2	TRUE	TRUE
chr17	62679825	C	T	ENST00000303375	ENSG00000011028	MRC2	TRUE	TRUE
chr17	62679832	G	A	ENST00000303375	ENSG00000011028	MRC2	TRUE	TRUE
chr17	62679833	G	A	ENST00000303375	ENSG00000011028	MRC2	TRUE	TRUE
chr17	62679838	G	A	ENST00000303375	ENSG00000011028	MRC2	TRUE	TRUE
chr17	62679839	G	A	ENST00000303375	ENSG00000011028	MRC2	TRUE	TRUE
chr17	62679864	A	T	ENST00000303375	ENSG00000011028	MRC2	TRUE	TRUE
chr17	62679873	C	T	ENST00000303375	ENSG00000011028	MRC2	TRUE	TRUE
chr17	62679880	G	A	ENST00000303375	ENSG00000011028	MRC2	TRUE	TRUE
chr17	62679881	G	A	ENST00000303375	ENSG00000011028	MRC2	TRUE	TRUE
chr17	62679886	G	A	ENST00000303375	ENSG00000011028	MRC2	TRUE	TRUE
chr17	62679887	G	A	ENST00000303375	ENSG00000011028	MRC2	TRUE	TRUE
chr17	62679903	G	A	ENST00000303375	ENSG00000011028	MRC2	FALSE	FALSE
chr17	62679903	G	C	ENST00000303375	ENSG00000011028	MRC2	FALSE	FALSE
chr17	62679903	G	T	ENST00000303375	ENSG00000011028	MRC2	FALSE	FALSE
chr17	62679904	T	A	ENST00000303375	ENSG00000011028	MRC2	FALSE	FALSE
chr17	62679904	T	C	ENST00000303375	ENSG00000011028	MRC2	FALSE	FALSE
chr17	62679904	T	G	ENST00000303375	ENSG00000011028	MRC2	FALSE	FALSE
chr17	62680168	A	C	ENST00000303375	ENSG00000011028	MRC2	TRUE	FALSE
chr17	62680168	A	G	ENST00000303375	ENSG00000011028	MRC2	TRUE	FALSE
chr17	62680168	A	T	ENST00000303375	ENSG00000011028	MRC2	TRUE	FALSE
chr17	62680169	G	A	ENST00000303375	ENSG00000011028	MRC2	TRUE	FALSE
chr17	62680169	G	C	ENST00000303375	ENSG00000011028	MRC2	TRUE	FALSE
chr17	62680169	G	T	ENST00000303375	ENSG00000011028	MRC2	TRUE	FALSE
chr17	62680178	C	A	ENST00000303375	ENSG00000011028	MRC2	TRUE	TRUE
chr17	62680178	C	G	ENST00000303375	ENSG00000011028	MRC2	TRUE	TRUE
chr17	62680218	C	T	ENST00000303375	ENSG00000011028	MRC2	TRUE	TRUE
chr17	62680226	T	A	ENST00000303375	ENSG00000011028	MRC2	TRUE	TRUE
chr17	62680251	C	T	ENST00000303375	ENSG00000011028	MRC2	TRUE	TRUE
chr17	62680255	G	A	ENST00000303375	ENSG00000011028	MRC2	TRUE	TRUE
chr17	62680256	G	A	ENST00000303375	ENSG00000011028	MRC2	TRUE	TRUE
chr17	62680266	C	T	ENST00000303375	ENSG00000011028	MRC2	TRUE	TRUE
chr17	62680271	C	A	ENST00000303375	ENSG00000011028	MRC2	TRUE	TRUE
chr17	62680278	C	T	ENST00000303375	ENSG00000011028	MRC2	TRUE	TRUE
chr17	62680288	G	A	ENST00000303375	ENSG00000011028	MRC2	TRUE	TRUE
chr17	62680289	G	A	ENST00000303375	ENSG00000011028	MRC2	TRUE	TRUE
chr17	62680295	C	A	ENST00000303375	ENSG00000011028	MRC2	TRUE	TRUE
chr17	62680296	A	T	ENST00000303375	ENSG00000011028	MRC2	TRUE	TRUE
chr17	62680305	A	T	ENST00000303375	ENSG00000011028	MRC2	TRUE	TRUE
chr17	62680309	G	A	ENST00000303375	ENSG00000011028	MRC2	TRUE	FALSE
chr17	62680309	G	C	ENST00000303375	ENSG00000011028	MRC2	TRUE	FALSE
chr17	62680309	G	T	ENST00000303375	ENSG00000011028	MRC2	TRUE	FALSE
chr17	62680310	T	A	ENST00000303375	ENSG00000011028	MRC2	TRUE	FALSE
chr17	62680310	T	C	ENST00000303375	ENSG00000011028	MRC2	TRUE	FALSE
chr17	62680310	T	G	ENST00000303375	ENSG00000011028	MRC2	TRUE	FALSE
chr17	62680416	A	C	ENST00000303375	ENSG00000011028	MRC2	TRUE	FALSE
chr17	62680416	A	G	ENST00000303375	ENSG00000011028	MRC2	TRUE	FALSE
chr17	62680416	A	T	ENST00000303375	ENSG00000011028	MRC2	TRUE	FALSE
chr17	62680417	G	A	ENST00000303375	ENSG00000011028	MRC2	TRUE	FALSE
chr17	62680417	G	C	ENST00000303375	ENSG00000011028	MRC2	TRUE	FALSE
chr17	62680417	G	T	ENST00000303375	ENSG00000011028	MRC2	TRUE	FALSE
chr17	62680432	G	T	ENST00000303375	ENSG00000011028	MRC2	TRUE	TRUE
chr17	62680450	C	T	ENST00000303375	ENSG00000011028	MRC2	TRUE	TRUE
chr17	62680454	G	A	ENST00000303375	ENSG00000011028	MRC2	TRUE	FALSE
chr17	62680454	G	C	ENST00000303375	ENSG00000011028	MRC2	TRUE	FALSE
chr17	62680454	G	T	ENST00000303375	ENSG00000011028	MRC2	TRUE	FALSE
chr17	62680455	T	A	ENST00000303375	ENSG00000011028	MRC2	TRUE	FALSE
chr17	62680455	T	C	ENST00000303375	ENSG00000011028	MRC2	TRUE	FALSE
chr17	62680455	T	G	ENST00000303375	ENSG00000011028	MRC2	TRUE	FALSE
chr17	62680798	A	C	ENST00000303375	ENSG00000011028	MRC2	FALSE	FALSE
chr17	62680798	A	G	ENST00000303375	ENSG00000011028	MRC2	FALSE	FALSE
chr17	62680798	A	T	ENST00000303375	ENSG00000011028	MRC2	FALSE	FALSE
chr17	62680799	G	A	ENST00000303375	ENSG00000011028	MRC2	FALSE	FALSE
chr17	62680799	G	C	ENST00000303375	ENSG00000011028	MRC2	FALSE	FALSE
chr17	62680799	G	T	ENST00000303375	ENSG00000011028	MRC2	FALSE	FALSE
chr17	62680802	C	T	ENST00000303375	ENSG00000011028	MRC2	TRUE	TRUE
chr17	62680808	G	T	ENST00000303375	ENSG00000011028	MRC2	TRUE	TRUE
chr17	62680812	G	A	ENST00000303375	ENSG00000011028	MRC2	TRUE	TRUE
chr17	62680813	G	A	ENST00000303375	ENSG00000011028	MRC2	TRUE	TRUE
chr17	62680823	C	T	ENST00000303375	ENSG00000011028	MRC2	TRUE	TRUE
chr17	62680826	G	T	ENST00000303375	ENSG00000011028	MRC2	TRUE	TRUE
chr17	62680832	G	T	ENST00000303375	ENSG00000011028	MRC2	TRUE	TRUE
chr17	62680837	C	A	ENST00000303375	ENSG00000011028	MRC2	TRUE	TRUE
chr17	62680837	C	G	ENST00000303375	ENSG00000011028	MRC2	TRUE	TRUE
chr17	62680838	A	T	ENST00000303375	ENSG00000011028	MRC2	TRUE	TRUE
chr17	62680847	G	T	ENST00000303375	ENSG00000011028	MRC2	TRUE	TRUE
chr17	62680863	G	A	ENST00000303375	ENSG00000011028	MRC2	TRUE	TRUE
chr17	62680864	G	A	ENST00000303375	ENSG00000011028	MRC2	TRUE	TRUE
chr17	62680868	C	T	ENST00000303375	ENSG00000011028	MRC2	TRUE	TRUE
chr17	62680874	C	T	ENST00000303375	ENSG00000011028	MRC2	TRUE	TRUE
chr17	62680885	C	A	ENST00000303375	ENSG00000011028	MRC2	TRUE	TRUE
chr17	62680890	G	A	ENST00000303375	ENSG00000011028	MRC2	TRUE	TRUE
chr17	62680891	G	A	ENST00000303375	ENSG00000011028	MRC2	TRUE	TRUE
chr17	62680895	C	T	ENST00000303375	ENSG00000011028	MRC2	TRUE	TRUE
chr17	62680901	G	T	ENST00000303375	ENSG00000011028	MRC2	TRUE	TRUE
chr17	62680911	C	A	ENST00000303375	ENSG00000011028	MRC2	TRUE	TRUE
chr17	62680922	C	T	ENST00000303375	ENSG00000011028	MRC2	TRUE	TRUE
chr17	62680928	G	T	ENST00000303375	ENSG00000011028	MRC2	TRUE	TRUE
chr17	62680953	T	A	ENST00000303375	ENSG00000011028	MRC2	TRUE	TRUE
chr17	62680955	C	T	ENST00000303375	ENSG00000011028	MRC2	TRUE	TRUE
chr17	62680958	A	T	ENST00000303375	ENSG00000011028	MRC2	TRUE	TRUE
chr17	62680961	G	A	ENST00000303375	ENSG00000011028	MRC2	TRUE	FALSE
chr17	62680961	G	C	ENST00000303375	ENSG00000011028	MRC2	TRUE	FALSE
chr17	62680961	G	T	ENST00000303375	ENSG00000011028	MRC2	TRUE	FALSE
chr17	62680962	T	A	ENST00000303375	ENSG00000011028	MRC2	TRUE	FALSE
chr17	62680962	T	C	ENST00000303375	ENSG00000011028	MRC2	FALSE	FALSE
chr17	62680962	T	G	ENST00000303375	ENSG00000011028	MRC2	TRUE	FALSE
chr17	62681060	A	C	ENST00000303375	ENSG00000011028	MRC2	TRUE	FALSE
chr17	62681060	A	G	ENST00000303375	ENSG00000011028	MRC2	TRUE	FALSE
chr17	62681060	A	T	ENST00000303375	ENSG00000011028	MRC2	TRUE	FALSE
chr17	62681061	G	A	ENST00000303375	ENSG00000011028	MRC2	TRUE	FALSE
chr17	62681061	G	C	ENST00000303375	ENSG00000011028	MRC2	TRUE	FALSE
chr17	62681061	G	T	ENST00000303375	ENSG00000011028	MRC2	TRUE	FALSE
chr17	62681074	C	T	ENST00000303375	ENSG00000011028	MRC2	TRUE	TRUE
chr17	62681077	G	T	ENST00000303375	ENSG00000011028	MRC2	TRUE	TRUE
chr17	62681080	C	T	ENST00000303375	ENSG00000011028	MRC2	TRUE	TRUE
chr17	62681087	G	A	ENST00000303375	ENSG00000011028	MRC2	TRUE	TRUE
chr17	62681088	G	A	ENST00000303375	ENSG00000011028	MRC2	TRUE	TRUE
chr17	62681090	G	A	ENST00000303375	ENSG00000011028	MRC2	TRUE	TRUE
chr17	62681091	G	A	ENST00000303375	ENSG00000011028	MRC2	TRUE	TRUE
chr17	62681110	G	T	ENST00000303375	ENSG00000011028	MRC2	TRUE	TRUE
chr17	62681128	A	T	ENST00000303375	ENSG00000011028	MRC2	TRUE	TRUE
chr17	62681130	G	A	ENST00000303375	ENSG00000011028	MRC2	TRUE	FALSE
chr17	62681130	G	C	ENST00000303375	ENSG00000011028	MRC2	TRUE	FALSE
chr17	62681130	G	T	ENST00000303375	ENSG00000011028	MRC2	TRUE	FALSE
chr17	62681131	T	A	ENST00000303375	ENSG00000011028	MRC2	TRUE	FALSE
chr17	62681131	T	C	ENST00000303375	ENSG00000011028	MRC2	TRUE	FALSE
chr17	62681131	T	G	ENST00000303375	ENSG00000011028	MRC2	TRUE	FALSE
chr17	62681835	A	C	ENST00000303375	ENSG00000011028	MRC2	TRUE	FALSE
chr17	62681835	A	G	ENST00000303375	ENSG00000011028	MRC2	TRUE	FALSE
chr17	62681835	A	T	ENST00000303375	ENSG00000011028	MRC2	TRUE	FALSE
chr17	62681836	G	A	ENST00000303375	ENSG00000011028	MRC2	TRUE	FALSE
chr17	62681836	G	C	ENST00000303375	ENSG00000011028	MRC2	TRUE	FALSE
chr17	62681836	G	T	ENST00000303375	ENSG00000011028	MRC2	TRUE	FALSE
chr17	62681839	G	A	ENST00000303375	ENSG00000011028	MRC2	TRUE	TRUE
chr17	62681840	G	A	ENST00000303375	ENSG00000011028	MRC2	TRUE	TRUE
chr17	62681872	G	A	ENST00000303375	ENSG00000011028	MRC2	TRUE	TRUE
chr17	62681873	G	A	ENST00000303375	ENSG00000011028	MRC2	TRUE	TRUE
chr17	62681883	A	T	ENST00000303375	ENSG00000011028	MRC2	TRUE	TRUE
chr17	62681901	A	T	ENST00000303375	ENSG00000011028	MRC2	TRUE	TRUE
chr17	62681907	A	T	ENST00000303375	ENSG00000011028	MRC2	TRUE	TRUE
chr17	62681910	A	T	ENST00000303375	ENSG00000011028	MRC2	TRUE	TRUE
chr17	62681915	C	A	ENST00000303375	ENSG00000011028	MRC2	TRUE	TRUE
chr17	62681921	C	A	ENST00000303375	ENSG00000011028	MRC2	TRUE	TRUE
chr17	62681921	C	G	ENST00000303375	ENSG00000011028	MRC2	TRUE	TRUE
chr17	62681934	C	T	ENST00000303375	ENSG00000011028	MRC2	TRUE	TRUE
chr17	62681937	G	T	ENST00000303375	ENSG00000011028	MRC2	TRUE	TRUE
chr17	62681938	G	A	ENST00000303375	ENSG00000011028	MRC2	TRUE	FALSE
chr17	62681938	G	C	ENST00000303375	ENSG00000011028	MRC2	TRUE	FALSE
chr17	62681938	G	T	ENST00000303375	ENSG00000011028	MRC2	TRUE	FALSE
chr17	62681939	T	A	ENST00000303375	ENSG00000011028	MRC2	TRUE	FALSE
chr17	62681939	T	C	ENST00000303375	ENSG00000011028	MRC2	TRUE	FALSE
chr17	62681939	T	G	ENST00000303375	ENSG00000011028	MRC2	TRUE	FALSE
chr17	62682233	A	C	ENST00000303375	ENSG00000011028	MRC2	TRUE	FALSE
chr17	62682233	A	G	ENST00000303375	ENSG00000011028	MRC2	TRUE	FALSE
chr17	62682233	A	T	ENST00000303375	ENSG00000011028	MRC2	TRUE	FALSE
chr17	62682234	G	A	ENST00000303375	ENSG00000011028	MRC2	TRUE	FALSE
chr17	62682234	G	C	ENST00000303375	ENSG00000011028	MRC2	TRUE	FALSE
chr17	62682234	G	T	ENST00000303375	ENSG00000011028	MRC2	TRUE	FALSE
chr17	62682241	G	A	ENST00000303375	ENSG00000011028	MRC2	TRUE	TRUE
chr17	62682242	G	A	ENST00000303375	ENSG00000011028	MRC2	TRUE	TRUE
chr17	62682249	C	T	ENST00000303375	ENSG00000011028	MRC2	TRUE	TRUE
chr17	62682257	C	A	ENST00000303375	ENSG00000011028	MRC2	TRUE	TRUE
chr17	62682268	T	A	ENST00000303375	ENSG00000011028	MRC2	TRUE	TRUE
chr17	62682275	C	A	ENST00000303375	ENSG00000011028	MRC2	TRUE	TRUE
chr17	62682275	C	G	ENST00000303375	ENSG00000011028	MRC2	TRUE	TRUE
chr17	62682281	C	A	ENST00000303375	ENSG00000011028	MRC2	TRUE	TRUE
chr17	62682282	A	T	ENST00000303375	ENSG00000011028	MRC2	TRUE	TRUE
chr17	62682300	A	T	ENST00000303375	ENSG00000011028	MRC2	TRUE	TRUE
chr17	62682303	G	T	ENST00000303375	ENSG00000011028	MRC2	TRUE	TRUE
chr17	62682309	C	T	ENST00000303375	ENSG00000011028	MRC2	TRUE	TRUE
chr17	62682347	C	A	ENST00000303375	ENSG00000011028	MRC2	TRUE	TRUE
chr17	62682358	G	A	ENST00000303375	ENSG00000011028	MRC2	TRUE	TRUE
chr17	62682359	G	A	ENST00000303375	ENSG00000011028	MRC2	TRUE	TRUE
chr17	62682363	C	T	ENST00000303375	ENSG00000011028	MRC2	TRUE	TRUE
chr17	62682375	A	T	ENST00000303375	ENSG00000011028	MRC2	TRUE	TRUE
chr17	62682378	G	A	ENST00000303375	ENSG00000011028	MRC2	TRUE	FALSE
chr17	62682378	G	C	ENST00000303375	ENSG00000011028	MRC2	TRUE	FALSE
chr17	62682378	G	T	ENST00000303375	ENSG00000011028	MRC2	TRUE	FALSE
chr17	62682379	T	A	ENST00000303375	ENSG00000011028	MRC2	TRUE	FALSE
chr17	62682379	T	C	ENST00000303375	ENSG00000011028	MRC2	FALSE	FALSE
chr17	62682379	T	G	ENST00000303375	ENSG00000011028	MRC2	TRUE	FALSE
chr17	62688287	A	C	ENST00000303375	ENSG00000011028	MRC2	TRUE	FALSE
chr17	62688287	A	G	ENST00000303375	ENSG00000011028	MRC2	TRUE	FALSE
chr17	62688287	A	T	ENST00000303375	ENSG00000011028	MRC2	TRUE	FALSE
chr17	62688288	G	A	ENST00000303375	ENSG00000011028	MRC2	TRUE	FALSE
chr17	62688288	G	C	ENST00000303375	ENSG00000011028	MRC2	TRUE	FALSE
chr17	62688288	G	T	ENST00000303375	ENSG00000011028	MRC2	TRUE	FALSE
chr17	62688291	T	A	ENST00000303375	ENSG00000011028	MRC2	TRUE	TRUE
chr17	62688295	C	T	ENST00000303375	ENSG00000011028	MRC2	TRUE	TRUE
chr17	62688301	C	T	ENST00000303375	ENSG00000011028	MRC2	TRUE	TRUE
chr17	62688307	C	T	ENST00000303375	ENSG00000011028	MRC2	TRUE	TRUE
chr17	62688310	G	T	ENST00000303375	ENSG00000011028	MRC2	TRUE	TRUE
chr17	62688316	C	T	ENST00000303375	ENSG00000011028	MRC2	TRUE	TRUE
chr17	62688328	A	T	ENST00000303375	ENSG00000011028	MRC2	TRUE	TRUE
chr17	62688332	G	A	ENST00000303375	ENSG00000011028	MRC2	TRUE	TRUE
chr17	62688333	G	A	ENST00000303375	ENSG00000011028	MRC2	TRUE	TRUE
chr17	62688335	C	A	ENST00000303375	ENSG00000011028	MRC2	TRUE	TRUE
chr17	62688335	C	G	ENST00000303375	ENSG00000011028	MRC2	TRUE	TRUE
chr17	62688337	G	T	ENST00000303375	ENSG00000011028	MRC2	TRUE	TRUE
chr17	62688343	C	T	ENST00000303375	ENSG00000011028	MRC2	TRUE	TRUE
chr17	62688354	T	A	ENST00000303375	ENSG00000011028	MRC2	TRUE	TRUE
chr17	62688355	G	T	ENST00000303375	ENSG00000011028	MRC2	TRUE	TRUE
chr17	62688358	C	T	ENST00000303375	ENSG00000011028	MRC2	TRUE	TRUE
chr17	62688361	C	T	ENST00000303375	ENSG00000011028	MRC2	TRUE	TRUE
chr17	62688364	G	T	ENST00000303375	ENSG00000011028	MRC2	TRUE	TRUE
chr17	62688370	C	T	ENST00000303375	ENSG00000011028	MRC2	TRUE	TRUE
chr17	62688395	T	A	ENST00000303375	ENSG00000011028	MRC2	TRUE	TRUE
chr17	62688395	T	G	ENST00000303375	ENSG00000011028	MRC2	TRUE	TRUE
chr17	62688397	G	T	ENST00000303375	ENSG00000011028	MRC2	TRUE	TRUE
chr17	62688400	C	T	ENST00000303375	ENSG00000011028	MRC2	TRUE	TRUE
chr17	62688404	G	A	ENST00000303375	ENSG00000011028	MRC2	TRUE	FALSE
chr17	62688404	G	C	ENST00000303375	ENSG00000011028	MRC2	TRUE	FALSE
chr17	62688404	G	T	ENST00000303375	ENSG00000011028	MRC2	TRUE	FALSE
chr17	62688405	T	A	ENST00000303375	ENSG00000011028	MRC2	TRUE	FALSE
chr17	62688405	T	C	ENST00000303375	ENSG00000011028	MRC2	TRUE	FALSE
chr17	62688405	T	G	ENST00000303375	ENSG00000011028	MRC2	TRUE	FALSE
chr17	62688499	A	C	ENST00000303375	ENSG00000011028	MRC2	TRUE	FALSE
chr17	62688499	A	G	ENST00000303375	ENSG00000011028	MRC2	TRUE	FALSE
chr17	62688499	A	T	ENST00000303375	ENSG00000011028	MRC2	TRUE	FALSE
chr17	62688500	G	A	ENST00000303375	ENSG00000011028	MRC2	TRUE	FALSE
chr17	62688500	G	C	ENST00000303375	ENSG00000011028	MRC2	TRUE	FALSE
chr17	62688500	G	T	ENST00000303375	ENSG00000011028	MRC2	TRUE	FALSE
chr17	62688543	G	A	ENST00000303375	ENSG00000011028	MRC2	TRUE	TRUE
chr17	62688544	G	A	ENST00000303375	ENSG00000011028	MRC2	TRUE	TRUE
chr17	62688561	C	A	ENST00000303375	ENSG00000011028	MRC2	TRUE	TRUE
chr17	62688563	C	T	ENST00000303375	ENSG00000011028	MRC2	TRUE	TRUE
chr17	62688575	C	T	ENST00000303375	ENSG00000011028	MRC2	TRUE	TRUE
chr17	62688579	G	A	ENST00000303375	ENSG00000011028	MRC2	TRUE	TRUE
chr17	62688580	G	A	ENST00000303375	ENSG00000011028	MRC2	TRUE	TRUE
chr17	62688584	G	T	ENST00000303375	ENSG00000011028	MRC2	TRUE	TRUE
chr17	62688587	C	T	ENST00000303375	ENSG00000011028	MRC2	TRUE	TRUE
chr17	62688590	G	T	ENST00000303375	ENSG00000011028	MRC2	TRUE	TRUE
chr17	62688597	T	A	ENST00000303375	ENSG00000011028	MRC2	TRUE	TRUE
chr17	62688604	T	A	ENST00000303375	ENSG00000011028	MRC2	TRUE	TRUE
chr17	62688604	T	G	ENST00000303375	ENSG00000011028	MRC2	TRUE	TRUE
chr17	62688612	G	A	ENST00000303375	ENSG00000011028	MRC2	TRUE	TRUE
chr17	62688613	G	A	ENST00000303375	ENSG00000011028	MRC2	TRUE	TRUE
chr17	62688623	G	T	ENST00000303375	ENSG00000011028	MRC2	TRUE	TRUE
chr17	62688659	A	T	ENST00000303375	ENSG00000011028	MRC2	TRUE	TRUE
chr17	62688665	G	A	ENST00000303375	ENSG00000011028	MRC2	TRUE	FALSE
chr17	62688665	G	C	ENST00000303375	ENSG00000011028	MRC2	TRUE	FALSE
chr17	62688665	G	T	ENST00000303375	ENSG00000011028	MRC2	TRUE	FALSE
chr17	62688666	T	A	ENST00000303375	ENSG00000011028	MRC2	TRUE	FALSE
chr17	62688666	T	C	ENST00000303375	ENSG00000011028	MRC2	TRUE	FALSE
chr17	62688666	T	G	ENST00000303375	ENSG00000011028	MRC2	TRUE	FALSE
chr17	62688850	A	C	ENST00000303375	ENSG00000011028	MRC2	TRUE	FALSE
chr17	62688850	A	G	ENST00000303375	ENSG00000011028	MRC2	TRUE	FALSE
chr17	62688850	A	T	ENST00000303375	ENSG00000011028	MRC2	TRUE	FALSE
chr17	62688851	G	A	ENST00000303375	ENSG00000011028	MRC2	TRUE	FALSE
chr17	62688851	G	C	ENST00000303375	ENSG00000011028	MRC2	TRUE	FALSE
chr17	62688851	G	T	ENST00000303375	ENSG00000011028	MRC2	TRUE	FALSE
chr17	62688860	T	A	ENST00000303375	ENSG00000011028	MRC2	TRUE	TRUE
chr17	62688883	C	A	ENST00000303375	ENSG00000011028	MRC2	TRUE	TRUE
chr17	62688883	C	G	ENST00000303375	ENSG00000011028	MRC2	TRUE	TRUE
chr17	62688904	G	A	ENST00000303375	ENSG00000011028	MRC2	TRUE	TRUE
chr17	62688905	G	A	ENST00000303375	ENSG00000011028	MRC2	TRUE	TRUE
chr17	62688920	C	A	ENST00000303375	ENSG00000011028	MRC2	TRUE	TRUE
chr17	62688924	G	T	ENST00000303375	ENSG00000011028	MRC2	TRUE	TRUE
chr17	62688927	G	T	ENST00000303375	ENSG00000011028	MRC2	TRUE	TRUE
chr17	62688947	C	A	ENST00000303375	ENSG00000011028	MRC2	TRUE	TRUE
chr17	62688948	C	T	ENST00000303375	ENSG00000011028	MRC2	TRUE	TRUE
chr17	62688951	A	T	ENST00000303375	ENSG00000011028	MRC2	TRUE	TRUE
chr17	62688961	G	A	ENST00000303375	ENSG00000011028	MRC2	TRUE	FALSE
chr17	62688961	G	C	ENST00000303375	ENSG00000011028	MRC2	TRUE	FALSE
chr17	62688961	G	T	ENST00000303375	ENSG00000011028	MRC2	TRUE	FALSE
chr17	62688962	T	A	ENST00000303375	ENSG00000011028	MRC2	TRUE	FALSE
chr17	62688962	T	C	ENST00000303375	ENSG00000011028	MRC2	TRUE	FALSE
chr17	62688962	T	G	ENST00000303375	ENSG00000011028	MRC2	TRUE	FALSE
chr17	62689520	A	C	ENST00000303375	ENSG00000011028	MRC2	TRUE	FALSE
chr17	62689520	A	G	ENST00000303375	ENSG00000011028	MRC2	TRUE	FALSE
chr17	62689520	A	T	ENST00000303375	ENSG00000011028	MRC2	TRUE	FALSE
chr17	62689521	G	A	ENST00000303375	ENSG00000011028	MRC2	TRUE	FALSE
chr17	62689521	G	C	ENST00000303375	ENSG00000011028	MRC2	TRUE	FALSE
chr17	62689521	G	T	ENST00000303375	ENSG00000011028	MRC2	TRUE	FALSE
chr17	62689572	G	T	ENST00000303375	ENSG00000011028	MRC2	TRUE	TRUE
chr17	62689583	C	A	ENST00000303375	ENSG00000011028	MRC2	TRUE	TRUE
chr17	62689583	C	G	ENST00000303375	ENSG00000011028	MRC2	TRUE	TRUE
chr17	62689608	C	T	ENST00000303375	ENSG00000011028	MRC2	TRUE	TRUE
chr17	62689611	A	T	ENST00000303375	ENSG00000011028	MRC2	TRUE	TRUE
chr17	62689624	G	A	ENST00000303375	ENSG00000011028	MRC2	TRUE	TRUE
chr17	62689625	G	A	ENST00000303375	ENSG00000011028	MRC2	TRUE	TRUE
chr17	62689646	T	A	ENST00000303375	ENSG00000011028	MRC2	TRUE	TRUE
chr17	62689647	G	T	ENST00000303375	ENSG00000011028	MRC2	TRUE	TRUE
chr17	62689673	C	A	ENST00000303375	ENSG00000011028	MRC2	TRUE	TRUE
chr17	62689673	C	G	ENST00000303375	ENSG00000011028	MRC2	TRUE	TRUE
chr17	62689688	C	A	ENST00000303375	ENSG00000011028	MRC2	TRUE	TRUE
chr17	62689688	C	G	ENST00000303375	ENSG00000011028	MRC2	TRUE	TRUE
chr17	62689692	C	T	ENST00000303375	ENSG00000011028	MRC2	TRUE	TRUE
chr17	62689707	C	T	ENST00000303375	ENSG00000011028	MRC2	TRUE	TRUE
chr17	62689716	C	T	ENST00000303375	ENSG00000011028	MRC2	TRUE	TRUE
chr17	62689738	G	A	ENST00000303375	ENSG00000011028	MRC2	TRUE	TRUE
chr17	62689739	G	A	ENST00000303375	ENSG00000011028	MRC2	TRUE	TRUE
chr17	62689755	G	T	ENST00000303375	ENSG00000011028	MRC2	TRUE	TRUE
chr17	62689758	G	T	ENST00000303375	ENSG00000011028	MRC2	TRUE	TRUE
chr17	62689761	G	A	ENST00000303375	ENSG00000011028	MRC2	TRUE	FALSE
chr17	62689761	G	C	ENST00000303375	ENSG00000011028	MRC2	TRUE	FALSE
chr17	62689761	G	T	ENST00000303375	ENSG00000011028	MRC2	TRUE	FALSE
chr17	62689762	T	A	ENST00000303375	ENSG00000011028	MRC2	TRUE	FALSE
chr17	62689762	T	C	ENST00000303375	ENSG00000011028	MRC2	TRUE	FALSE
chr17	62689762	T	G	ENST00000303375	ENSG00000011028	MRC2	TRUE	FALSE
chr17	62689892	A	C	ENST00000303375	ENSG00000011028	MRC2	TRUE	FALSE
chr17	62689892	A	G	ENST00000303375	ENSG00000011028	MRC2	TRUE	FALSE
chr17	62689892	A	T	ENST00000303375	ENSG00000011028	MRC2	TRUE	FALSE
chr17	62689893	G	A	ENST00000303375	ENSG00000011028	MRC2	TRUE	FALSE
chr17	62689893	G	C	ENST00000303375	ENSG00000011028	MRC2	TRUE	FALSE
chr17	62689893	G	T	ENST00000303375	ENSG00000011028	MRC2	TRUE	FALSE
chr17	62689908	C	A	ENST00000303375	ENSG00000011028	MRC2	TRUE	TRUE
chr17	62689908	C	G	ENST00000303375	ENSG00000011028	MRC2	TRUE	TRUE
chr17	62689913	G	A	ENST00000303375	ENSG00000011028	MRC2	TRUE	TRUE
chr17	62689914	G	A	ENST00000303375	ENSG00000011028	MRC2	TRUE	TRUE
chr17	62689919	C	A	ENST00000303375	ENSG00000011028	MRC2	TRUE	TRUE
chr17	62689919	C	G	ENST00000303375	ENSG00000011028	MRC2	TRUE	TRUE
chr17	62689921	G	T	ENST00000303375	ENSG00000011028	MRC2	TRUE	TRUE
chr17	62689924	G	T	ENST00000303375	ENSG00000011028	MRC2	TRUE	TRUE
chr17	62689938	C	A	ENST00000303375	ENSG00000011028	MRC2	TRUE	TRUE
chr17	62689938	C	G	ENST00000303375	ENSG00000011028	MRC2	TRUE	TRUE
chr17	62689946	G	A	ENST00000303375	ENSG00000011028	MRC2	TRUE	TRUE
chr17	62689947	G	A	ENST00000303375	ENSG00000011028	MRC2	TRUE	TRUE
chr17	62689948	C	T	ENST00000303375	ENSG00000011028	MRC2	TRUE	TRUE
chr17	62689957	G	T	ENST00000303375	ENSG00000011028	MRC2	TRUE	TRUE
chr17	62689963	C	T	ENST00000303375	ENSG00000011028	MRC2	TRUE	TRUE
chr17	62689966	C	T	ENST00000303375	ENSG00000011028	MRC2	TRUE	TRUE
chr17	62689980	T	A	ENST00000303375	ENSG00000011028	MRC2	TRUE	TRUE
chr17	62689986	C	A	ENST00000303375	ENSG00000011028	MRC2	TRUE	TRUE
chr17	62689986	C	G	ENST00000303375	ENSG00000011028	MRC2	TRUE	TRUE
chr17	62690006	G	A	ENST00000303375	ENSG00000011028	MRC2	TRUE	TRUE
chr17	62690007	G	A	ENST00000303375	ENSG00000011028	MRC2	TRUE	TRUE
chr17	62690022	T	A	ENST00000303375	ENSG00000011028	MRC2	TRUE	TRUE
chr17	62690029	A	T	ENST00000303375	ENSG00000011028	MRC2	TRUE	TRUE
chr17	62690035	C	T	ENST00000303375	ENSG00000011028	MRC2	TRUE	TRUE
chr17	62690049	T	A	ENST00000303375	ENSG00000011028	MRC2	TRUE	TRUE
chr17	62690063	G	A	ENST00000303375	ENSG00000011028	MRC2	TRUE	FALSE
chr17	62690063	G	C	ENST00000303375	ENSG00000011028	MRC2	TRUE	FALSE
chr17	62690063	G	T	ENST00000303375	ENSG00000011028	MRC2	TRUE	FALSE
chr17	62690064	T	A	ENST00000303375	ENSG00000011028	MRC2	TRUE	FALSE
chr17	62690064	T	C	ENST00000303375	ENSG00000011028	MRC2	TRUE	FALSE
chr17	62690064	T	G	ENST00000303375	ENSG00000011028	MRC2	TRUE	FALSE
chr17	62690154	A	C	ENST00000303375	ENSG00000011028	MRC2	TRUE	FALSE
chr17	62690154	A	G	ENST00000303375	ENSG00000011028	MRC2	TRUE	FALSE
chr17	62690154	A	T	ENST00000303375	ENSG00000011028	MRC2	TRUE	FALSE
chr17	62690155	G	A	ENST00000303375	ENSG00000011028	MRC2	TRUE	FALSE
chr17	62690155	G	C	ENST00000303375	ENSG00000011028	MRC2	TRUE	FALSE
chr17	62690155	G	T	ENST00000303375	ENSG00000011028	MRC2	TRUE	FALSE
chr17	62690170	C	T	ENST00000303375	ENSG00000011028	MRC2	TRUE	TRUE
chr17	62690173	A	T	ENST00000303375	ENSG00000011028	MRC2	TRUE	TRUE
chr17	62690184	C	A	ENST00000303375	ENSG00000011028	MRC2	TRUE	TRUE
chr17	62690184	C	G	ENST00000303375	ENSG00000011028	MRC2	TRUE	TRUE
chr17	62690196	T	A	ENST00000303375	ENSG00000011028	MRC2	TRUE	TRUE
chr17	62690200	C	T	ENST00000303375	ENSG00000011028	MRC2	TRUE	TRUE
chr17	62690203	G	T	ENST00000303375	ENSG00000011028	MRC2	TRUE	TRUE
chr17	62690222	G	A	ENST00000303375	ENSG00000011028	MRC2	TRUE	TRUE
chr17	62690223	G	A	ENST00000303375	ENSG00000011028	MRC2	TRUE	TRUE
chr17	62690236	G	T	ENST00000303375	ENSG00000011028	MRC2	TRUE	TRUE
chr17	62690244	C	A	ENST00000303375	ENSG00000011028	MRC2	TRUE	TRUE
chr17	62690247	T	A	ENST00000303375	ENSG00000011028	MRC2	TRUE	TRUE
chr17	62690247	T	G	ENST00000303375	ENSG00000011028	MRC2	TRUE	TRUE
chr17	62690260	G	T	ENST00000303375	ENSG00000011028	MRC2	TRUE	TRUE
chr17	62690278	A	T	ENST00000303375	ENSG00000011028	MRC2	TRUE	TRUE
chr17	62690281	G	T	ENST00000303375	ENSG00000011028	MRC2	TRUE	TRUE
chr17	62690287	C	T	ENST00000303375	ENSG00000011028	MRC2	TRUE	TRUE
chr17	62690290	C	T	ENST00000303375	ENSG00000011028	MRC2	TRUE	TRUE
chr17	62690298	C	A	ENST00000303375	ENSG00000011028	MRC2	TRUE	TRUE
chr17	62690299	C	T	ENST00000303375	ENSG00000011028	MRC2	TRUE	TRUE
chr17	62690302	A	T	ENST00000303375	ENSG00000011028	MRC2	TRUE	TRUE
chr17	62690306	G	A	ENST00000303375	ENSG00000011028	MRC2	TRUE	FALSE
chr17	62690306	G	C	ENST00000303375	ENSG00000011028	MRC2	TRUE	FALSE
chr17	62690306	G	T	ENST00000303375	ENSG00000011028	MRC2	TRUE	FALSE
chr17	62690307	T	A	ENST00000303375	ENSG00000011028	MRC2	TRUE	FALSE
chr17	62690307	T	C	ENST00000303375	ENSG00000011028	MRC2	TRUE	FALSE
chr17	62690307	T	G	ENST00000303375	ENSG00000011028	MRC2	TRUE	FALSE
chr17	62690640	A	C	ENST00000303375	ENSG00000011028	MRC2	TRUE	FALSE
chr17	62690640	A	G	ENST00000303375	ENSG00000011028	MRC2	TRUE	FALSE
chr17	62690640	A	T	ENST00000303375	ENSG00000011028	MRC2	TRUE	FALSE
chr17	62690641	G	A	ENST00000303375	ENSG00000011028	MRC2	TRUE	FALSE
chr17	62690641	G	C	ENST00000303375	ENSG00000011028	MRC2	TRUE	FALSE
chr17	62690641	G	T	ENST00000303375	ENSG00000011028	MRC2	TRUE	FALSE
chr17	62690671	G	T	ENST00000303375	ENSG00000011028	MRC2	TRUE	TRUE
chr17	62690677	G	T	ENST00000303375	ENSG00000011028	MRC2	TRUE	TRUE
chr17	62690693	G	A	ENST00000303375	ENSG00000011028	MRC2	TRUE	TRUE
chr17	62690694	G	A	ENST00000303375	ENSG00000011028	MRC2	TRUE	TRUE
chr17	62690695	G	T	ENST00000303375	ENSG00000011028	MRC2	TRUE	TRUE
chr17	62690704	C	T	ENST00000303375	ENSG00000011028	MRC2	TRUE	TRUE
chr17	62690712	T	A	ENST00000303375	ENSG00000011028	MRC2	TRUE	TRUE
chr17	62690712	T	G	ENST00000303375	ENSG00000011028	MRC2	TRUE	TRUE
chr17	62690713	G	T	ENST00000303375	ENSG00000011028	MRC2	TRUE	TRUE
chr17	62690719	C	T	ENST00000303375	ENSG00000011028	MRC2	TRUE	TRUE
chr17	62690735	G	A	ENST00000303375	ENSG00000011028	MRC2	TRUE	TRUE
chr17	62690736	G	A	ENST00000303375	ENSG00000011028	MRC2	TRUE	TRUE
chr17	62690758	A	T	ENST00000303375	ENSG00000011028	MRC2	TRUE	TRUE
chr17	62690761	G	T	ENST00000303375	ENSG00000011028	MRC2	TRUE	TRUE
chr17	62690762	G	A	ENST00000303375	ENSG00000011028	MRC2	TRUE	FALSE
chr17	62690762	G	C	ENST00000303375	ENSG00000011028	MRC2	TRUE	FALSE
chr17	62690762	G	T	ENST00000303375	ENSG00000011028	MRC2	TRUE	FALSE
chr17	62690763	T	A	ENST00000303375	ENSG00000011028	MRC2	TRUE	FALSE
chr17	62690763	T	C	ENST00000303375	ENSG00000011028	MRC2	FALSE	FALSE
chr17	62690763	T	G	ENST00000303375	ENSG00000011028	MRC2	TRUE	FALSE
chr17	62690947	A	C	ENST00000303375	ENSG00000011028	MRC2	TRUE	FALSE
chr17	62690947	A	G	ENST00000303375	ENSG00000011028	MRC2	TRUE	FALSE
chr17	62690947	A	T	ENST00000303375	ENSG00000011028	MRC2	TRUE	FALSE
chr17	62690948	G	A	ENST00000303375	ENSG00000011028	MRC2	TRUE	FALSE
chr17	62690948	G	C	ENST00000303375	ENSG00000011028	MRC2	TRUE	FALSE
chr17	62690948	G	T	ENST00000303375	ENSG00000011028	MRC2	TRUE	FALSE
chr17	62690964	G	A	ENST00000303375	ENSG00000011028	MRC2	TRUE	TRUE
chr17	62690965	G	A	ENST00000303375	ENSG00000011028	MRC2	TRUE	TRUE
chr17	62690966	C	T	ENST00000303375	ENSG00000011028	MRC2	TRUE	TRUE
chr17	62690989	C	A	ENST00000303375	ENSG00000011028	MRC2	TRUE	TRUE
chr17	62690989	C	G	ENST00000303375	ENSG00000011028	MRC2	TRUE	TRUE
chr17	62690997	G	A	ENST00000303375	ENSG00000011028	MRC2	TRUE	TRUE
chr17	62690998	G	A	ENST00000303375	ENSG00000011028	MRC2	TRUE	TRUE
chr17	62691012	T	A	ENST00000303375	ENSG00000011028	MRC2	TRUE	TRUE
chr17	62691043	C	A	ENST00000303375	ENSG00000011028	MRC2	TRUE	TRUE
chr17	62691046	C	A	ENST00000303375	ENSG00000011028	MRC2	TRUE	TRUE
chr17	62691046	C	G	ENST00000303375	ENSG00000011028	MRC2	TRUE	TRUE
chr17	62691048	G	A	ENST00000303375	ENSG00000011028	MRC2	TRUE	TRUE
chr17	62691049	G	A	ENST00000303375	ENSG00000011028	MRC2	TRUE	TRUE
chr17	62691053	C	T	ENST00000303375	ENSG00000011028	MRC2	TRUE	TRUE
chr17	62691072	G	A	ENST00000303375	ENSG00000011028	MRC2	TRUE	TRUE
chr17	62691073	G	A	ENST00000303375	ENSG00000011028	MRC2	TRUE	TRUE
chr17	62691088	C	A	ENST00000303375	ENSG00000011028	MRC2	TRUE	TRUE
chr17	62691115	C	A	ENST00000303375	ENSG00000011028	MRC2	FALSE	FALSE
chr17	62691116	A	T	ENST00000303375	ENSG00000011028	MRC2	FALSE	FALSE
chr17	62691129	G	A	ENST00000303375	ENSG00000011028	MRC2	TRUE	FALSE
chr17	62691129	G	C	ENST00000303375	ENSG00000011028	MRC2	TRUE	FALSE
chr17	62691129	G	T	ENST00000303375	ENSG00000011028	MRC2	TRUE	FALSE
chr17	62691130	T	A	ENST00000303375	ENSG00000011028	MRC2	TRUE	FALSE
chr17	62691130	T	C	ENST00000303375	ENSG00000011028	MRC2	TRUE	FALSE
chr17	62691130	T	G	ENST00000303375	ENSG00000011028	MRC2	TRUE	FALSE
chr17	62692110	A	C	ENST00000303375	ENSG00000011028	MRC2	TRUE	FALSE
chr17	62692110	A	G	ENST00000303375	ENSG00000011028	MRC2	TRUE	FALSE
chr17	62692110	A	T	ENST00000303375	ENSG00000011028	MRC2	TRUE	FALSE
chr17	62692111	G	A	ENST00000303375	ENSG00000011028	MRC2	TRUE	FALSE
chr17	62692111	G	C	ENST00000303375	ENSG00000011028	MRC2	TRUE	FALSE
chr17	62692111	G	T	ENST00000303375	ENSG00000011028	MRC2	TRUE	FALSE
chr17	62692114	G	T	ENST00000303375	ENSG00000011028	MRC2	FALSE	FALSE
chr17	62692117	C	T	ENST00000303375	ENSG00000011028	MRC2	FALSE	FALSE
chr17	62692136	C	A	ENST00000303375	ENSG00000011028	MRC2	FALSE	FALSE
chr17	62692136	C	G	ENST00000303375	ENSG00000011028	MRC2	FALSE	FALSE
chr17	62692139	G	A	ENST00000303375	ENSG00000011028	MRC2	TRUE	FALSE
chr17	62692139	G	C	ENST00000303375	ENSG00000011028	MRC2	TRUE	FALSE
chr17	62692139	G	T	ENST00000303375	ENSG00000011028	MRC2	TRUE	FALSE
chr17	62692140	T	A	ENST00000303375	ENSG00000011028	MRC2	TRUE	FALSE
chr17	62692140	T	C	ENST00000303375	ENSG00000011028	MRC2	FALSE	FALSE
chr17	62692140	T	G	ENST00000303375	ENSG00000011028	MRC2	TRUE	FALSE
chr17	62692229	A	C	ENST00000303375	ENSG00000011028	MRC2	TRUE	FALSE
chr17	62692229	A	G	ENST00000303375	ENSG00000011028	MRC2	TRUE	FALSE
chr17	62692229	A	T	ENST00000303375	ENSG00000011028	MRC2	TRUE	FALSE
chr17	62692230	G	A	ENST00000303375	ENSG00000011028	MRC2	TRUE	FALSE
chr17	62692230	G	C	ENST00000303375	ENSG00000011028	MRC2	TRUE	FALSE
chr17	62692230	G	T	ENST00000303375	ENSG00000011028	MRC2	TRUE	FALSE
chr17	62692239	G	T	ENST00000303375	ENSG00000011028	MRC2	FALSE	FALSE
chr17	62692294	T	A	ENST00000303375	ENSG00000011028	MRC2	FALSE	FALSE
chr17	62692319	C	A	ENST00000303375	ENSG00000011028	MRC2	FALSE	FALSE
chr17	62692319	C	G	ENST00000303375	ENSG00000011028	MRC2	FALSE	FALSE
chr17	62692329	C	T	ENST00000303375	ENSG00000011028	MRC2	FALSE	FALSE
chr17	62692338	G	T	ENST00000303375	ENSG00000011028	MRC2	FALSE	FALSE
chr17	62692353	G	T	ENST00000303375	ENSG00000011028	MRC2	FALSE	FALSE
chr17	62692367	C	A	ENST00000303375	ENSG00000011028	MRC2	FALSE	FALSE
chr17	62692367	C	G	ENST00000303375	ENSG00000011028	MRC2	FALSE	FALSE
chr17	62692392	G	T	ENST00000303375	ENSG00000011028	MRC2	FALSE	FALSE
chr17	62692401	G	T	ENST00000303375	ENSG00000011028	MRC2	FALSE	FALSE
chr17	62692404	A	T	ENST00000303375	ENSG00000011028	MRC2	FALSE	FALSE
chr17	62692420	C	A	ENST00000303375	ENSG00000011028	MRC2	FALSE	FALSE
chr17	62692420	C	G	ENST00000303375	ENSG00000011028	MRC2	FALSE	FALSE
chr17	62692428	G	T	ENST00000303375	ENSG00000011028	MRC2	FALSE	FALSE
chr17	62692437	G	T	ENST00000303375	ENSG00000011028	MRC2	FALSE	FALSE
chr17	62692440	C	T	ENST00000303375	ENSG00000011028	MRC2	FALSE	FALSE
chr17	62692443	C	T	ENST00000303375	ENSG00000011028	MRC2	FALSE	FALSE
chr17	62692446	G	T	ENST00000303375	ENSG00000011028	MRC2	FALSE	FALSE
chr17	62701714	G	A	ENST00000311269	ENSG00000173838	MARCHF10	FALSE	FALSE
chr17	62701720	G	A	ENST00000311269	ENSG00000173838	MARCHF10	FALSE	FALSE
chr17	62701735	C	A	ENST00000311269	ENSG00000173838	MARCHF10	FALSE	FALSE
chr17	62701741	C	A	ENST00000311269	ENSG00000173838	MARCHF10	FALSE	FALSE
chr17	62701747	C	A	ENST00000311269	ENSG00000173838	MARCHF10	FALSE	FALSE
chr17	62701749	A	T	ENST00000311269	ENSG00000173838	MARCHF10	FALSE	FALSE
chr17	62701753	C	A	ENST00000311269	ENSG00000173838	MARCHF10	FALSE	FALSE
chr17	62701755	G	T	ENST00000311269	ENSG00000173838	MARCHF10	FALSE	FALSE
chr17	62701759	C	A	ENST00000311269	ENSG00000173838	MARCHF10	FALSE	FALSE
chr17	62701759	C	G	ENST00000311269	ENSG00000173838	MARCHF10	FALSE	FALSE
chr17	62701759	C	T	ENST00000311269	ENSG00000173838	MARCHF10	FALSE	FALSE
chr17	62701760	T	A	ENST00000311269	ENSG00000173838	MARCHF10	FALSE	FALSE
chr17	62701760	T	C	ENST00000311269	ENSG00000173838	MARCHF10	FALSE	FALSE
chr17	62701760	T	G	ENST00000311269	ENSG00000173838	MARCHF10	FALSE	FALSE
chr17	62705537	A	C	ENST00000311269	ENSG00000173838	MARCHF10	FALSE	FALSE
chr17	62705537	A	G	ENST00000311269	ENSG00000173838	MARCHF10	FALSE	FALSE
chr17	62705537	A	T	ENST00000311269	ENSG00000173838	MARCHF10	FALSE	FALSE
chr17	62705538	C	A	ENST00000311269	ENSG00000173838	MARCHF10	FALSE	FALSE
chr17	62705538	C	G	ENST00000311269	ENSG00000173838	MARCHF10	FALSE	FALSE
chr17	62705538	C	T	ENST00000311269	ENSG00000173838	MARCHF10	FALSE	FALSE
chr17	62705542	C	A	ENST00000311269	ENSG00000173838	MARCHF10	FALSE	FALSE
chr17	62705548	C	A	ENST00000311269	ENSG00000173838	MARCHF10	FALSE	FALSE
chr17	62705551	C	A	ENST00000311269	ENSG00000173838	MARCHF10	FALSE	FALSE
chr17	62705557	T	A	ENST00000311269	ENSG00000173838	MARCHF10	FALSE	FALSE
chr17	62705563	G	A	ENST00000311269	ENSG00000173838	MARCHF10	FALSE	FALSE
chr17	62705567	G	C	ENST00000311269	ENSG00000173838	MARCHF10	FALSE	FALSE
chr17	62705567	G	T	ENST00000311269	ENSG00000173838	MARCHF10	FALSE	FALSE
chr17	62705575	T	A	ENST00000311269	ENSG00000173838	MARCHF10	FALSE	FALSE
chr17	62705577	G	C	ENST00000311269	ENSG00000173838	MARCHF10	FALSE	FALSE
chr17	62705577	G	T	ENST00000311269	ENSG00000173838	MARCHF10	FALSE	FALSE
chr17	62705580	A	T	ENST00000311269	ENSG00000173838	MARCHF10	FALSE	FALSE
chr17	62705582	C	A	ENST00000311269	ENSG00000173838	MARCHF10	FALSE	FALSE
chr17	62705582	C	G	ENST00000311269	ENSG00000173838	MARCHF10	FALSE	FALSE
chr17	62705582	C	T	ENST00000311269	ENSG00000173838	MARCHF10	FALSE	FALSE
chr17	62705583	T	A	ENST00000311269	ENSG00000173838	MARCHF10	FALSE	FALSE
chr17	62705583	T	C	ENST00000311269	ENSG00000173838	MARCHF10	FALSE	FALSE
chr17	62705583	T	G	ENST00000311269	ENSG00000173838	MARCHF10	FALSE	FALSE
chr17	62711229	A	C	ENST00000311269	ENSG00000173838	MARCHF10	TRUE	FALSE
chr17	62711229	A	G	ENST00000311269	ENSG00000173838	MARCHF10	TRUE	FALSE
chr17	62711229	A	T	ENST00000311269	ENSG00000173838	MARCHF10	TRUE	FALSE
chr17	62711230	C	A	ENST00000311269	ENSG00000173838	MARCHF10	TRUE	FALSE
chr17	62711230	C	G	ENST00000311269	ENSG00000173838	MARCHF10	TRUE	FALSE
chr17	62711230	C	T	ENST00000311269	ENSG00000173838	MARCHF10	TRUE	FALSE
chr17	62711236	C	A	ENST00000311269	ENSG00000173838	MARCHF10	FALSE	FALSE
chr17	62711239	T	A	ENST00000311269	ENSG00000173838	MARCHF10	FALSE	FALSE
chr17	62711242	C	A	ENST00000311269	ENSG00000173838	MARCHF10	TRUE	TRUE
chr17	62711248	G	A	ENST00000311269	ENSG00000173838	MARCHF10	TRUE	TRUE
chr17	62711272	C	A	ENST00000311269	ENSG00000173838	MARCHF10	TRUE	TRUE
chr17	62711284	G	A	ENST00000311269	ENSG00000173838	MARCHF10	TRUE	TRUE
chr17	62711287	C	A	ENST00000311269	ENSG00000173838	MARCHF10	TRUE	TRUE
chr17	62711288	A	C	ENST00000311269	ENSG00000173838	MARCHF10	TRUE	TRUE
chr17	62711288	A	T	ENST00000311269	ENSG00000173838	MARCHF10	TRUE	TRUE
chr17	62711312	G	C	ENST00000311269	ENSG00000173838	MARCHF10	TRUE	TRUE
chr17	62711312	G	T	ENST00000311269	ENSG00000173838	MARCHF10	TRUE	TRUE
chr17	62711316	A	T	ENST00000311269	ENSG00000173838	MARCHF10	TRUE	TRUE
chr17	62711322	G	C	ENST00000311269	ENSG00000173838	MARCHF10	TRUE	TRUE
chr17	62711322	G	T	ENST00000311269	ENSG00000173838	MARCHF10	TRUE	TRUE
chr17	62711335	C	A	ENST00000311269	ENSG00000173838	MARCHF10	TRUE	TRUE
chr17	62711341	G	A	ENST00000311269	ENSG00000173838	MARCHF10	TRUE	TRUE
chr17	62711345	C	A	ENST00000311269	ENSG00000173838	MARCHF10	TRUE	FALSE
chr17	62711345	C	G	ENST00000311269	ENSG00000173838	MARCHF10	TRUE	FALSE
chr17	62711345	C	T	ENST00000311269	ENSG00000173838	MARCHF10	TRUE	FALSE
chr17	62711346	T	A	ENST00000311269	ENSG00000173838	MARCHF10	TRUE	FALSE
chr17	62711346	T	C	ENST00000311269	ENSG00000173838	MARCHF10	TRUE	FALSE
chr17	62711346	T	G	ENST00000311269	ENSG00000173838	MARCHF10	TRUE	FALSE
chr17	62722486	A	C	ENST00000311269	ENSG00000173838	MARCHF10	TRUE	FALSE
chr17	62722486	A	G	ENST00000311269	ENSG00000173838	MARCHF10	FALSE	FALSE
chr17	62722486	A	T	ENST00000311269	ENSG00000173838	MARCHF10	TRUE	FALSE
chr17	62722487	C	A	ENST00000311269	ENSG00000173838	MARCHF10	TRUE	FALSE
chr17	62722487	C	G	ENST00000311269	ENSG00000173838	MARCHF10	TRUE	FALSE
chr17	62722487	C	T	ENST00000311269	ENSG00000173838	MARCHF10	TRUE	FALSE
chr17	62722490	G	A	ENST00000311269	ENSG00000173838	MARCHF10	TRUE	TRUE
chr17	62722496	G	A	ENST00000311269	ENSG00000173838	MARCHF10	TRUE	TRUE
chr17	62722499	G	A	ENST00000311269	ENSG00000173838	MARCHF10	TRUE	TRUE
chr17	62722505	T	A	ENST00000311269	ENSG00000173838	MARCHF10	TRUE	TRUE
chr17	62722508	G	A	ENST00000311269	ENSG00000173838	MARCHF10	TRUE	TRUE
chr17	62722509	G	C	ENST00000311269	ENSG00000173838	MARCHF10	TRUE	TRUE
chr17	62722509	G	T	ENST00000311269	ENSG00000173838	MARCHF10	TRUE	TRUE
chr17	62722517	C	A	ENST00000311269	ENSG00000173838	MARCHF10	TRUE	TRUE
chr17	62722556	G	A	ENST00000311269	ENSG00000173838	MARCHF10	TRUE	TRUE
chr17	62722559	T	A	ENST00000311269	ENSG00000173838	MARCHF10	TRUE	TRUE
chr17	62722560	A	T	ENST00000311269	ENSG00000173838	MARCHF10	TRUE	TRUE
chr17	62722568	C	A	ENST00000311269	ENSG00000173838	MARCHF10	TRUE	TRUE
chr17	62722569	A	T	ENST00000311269	ENSG00000173838	MARCHF10	TRUE	TRUE
chr17	62722577	T	A	ENST00000311269	ENSG00000173838	MARCHF10	TRUE	TRUE
chr17	62722598	C	A	ENST00000311269	ENSG00000173838	MARCHF10	TRUE	FALSE
chr17	62722598	C	G	ENST00000311269	ENSG00000173838	MARCHF10	TRUE	FALSE
chr17	62722598	C	T	ENST00000311269	ENSG00000173838	MARCHF10	TRUE	FALSE
chr17	62722599	T	A	ENST00000311269	ENSG00000173838	MARCHF10	TRUE	FALSE
chr17	62722599	T	C	ENST00000311269	ENSG00000173838	MARCHF10	TRUE	FALSE
chr17	62722599	T	G	ENST00000311269	ENSG00000173838	MARCHF10	TRUE	FALSE
chr17	62724936	A	C	ENST00000311269	ENSG00000173838	MARCHF10	TRUE	FALSE
chr17	62724936	A	G	ENST00000311269	ENSG00000173838	MARCHF10	TRUE	FALSE
chr17	62724936	A	T	ENST00000311269	ENSG00000173838	MARCHF10	TRUE	FALSE
chr17	62724937	C	A	ENST00000311269	ENSG00000173838	MARCHF10	TRUE	FALSE
chr17	62724937	C	G	ENST00000311269	ENSG00000173838	MARCHF10	TRUE	FALSE
chr17	62724937	C	T	ENST00000311269	ENSG00000173838	MARCHF10	TRUE	FALSE
chr17	62724938	C	A	ENST00000311269	ENSG00000173838	MARCHF10	TRUE	TRUE
chr17	62724940	G	C	ENST00000311269	ENSG00000173838	MARCHF10	TRUE	TRUE
chr17	62724940	G	T	ENST00000311269	ENSG00000173838	MARCHF10	TRUE	TRUE
chr17	62724950	T	A	ENST00000311269	ENSG00000173838	MARCHF10	TRUE	TRUE
chr17	62724956	T	A	ENST00000311269	ENSG00000173838	MARCHF10	TRUE	TRUE
chr17	62724960	C	T	ENST00000311269	ENSG00000173838	MARCHF10	TRUE	TRUE
chr17	62724961	C	T	ENST00000311269	ENSG00000173838	MARCHF10	TRUE	TRUE
chr17	62724965	T	A	ENST00000311269	ENSG00000173838	MARCHF10	TRUE	TRUE
chr17	62724968	T	A	ENST00000311269	ENSG00000173838	MARCHF10	TRUE	TRUE
chr17	62724972	G	T	ENST00000311269	ENSG00000173838	MARCHF10	TRUE	TRUE
chr17	62724977	C	A	ENST00000311269	ENSG00000173838	MARCHF10	TRUE	TRUE
chr17	62724980	G	A	ENST00000311269	ENSG00000173838	MARCHF10	TRUE	TRUE
chr17	62724992	G	A	ENST00000311269	ENSG00000173838	MARCHF10	TRUE	TRUE
chr17	62725001	C	A	ENST00000311269	ENSG00000173838	MARCHF10	TRUE	TRUE
chr17	62725005	A	T	ENST00000311269	ENSG00000173838	MARCHF10	TRUE	TRUE
chr17	62725011	G	T	ENST00000311269	ENSG00000173838	MARCHF10	TRUE	TRUE
chr17	62725019	C	A	ENST00000311269	ENSG00000173838	MARCHF10	TRUE	TRUE
chr17	62725055	G	A	ENST00000311269	ENSG00000173838	MARCHF10	TRUE	TRUE
chr17	62725056	A	T	ENST00000311269	ENSG00000173838	MARCHF10	TRUE	TRUE
chr17	62725065	A	T	ENST00000311269	ENSG00000173838	MARCHF10	TRUE	TRUE
chr17	62725069	A	T	ENST00000311269	ENSG00000173838	MARCHF10	TRUE	TRUE
chr17	62725076	C	A	ENST00000311269	ENSG00000173838	MARCHF10	TRUE	TRUE
chr17	62725079	C	A	ENST00000311269	ENSG00000173838	MARCHF10	TRUE	TRUE
chr17	62725082	C	A	ENST00000311269	ENSG00000173838	MARCHF10	TRUE	TRUE
chr17	62725085	C	A	ENST00000311269	ENSG00000173838	MARCHF10	TRUE	TRUE
chr17	62725094	C	A	ENST00000311269	ENSG00000173838	MARCHF10	TRUE	TRUE
chr17	62725097	C	A	ENST00000311269	ENSG00000173838	MARCHF10	TRUE	TRUE
chr17	62725105	C	A	ENST00000311269	ENSG00000173838	MARCHF10	TRUE	FALSE
chr17	62725105	C	G	ENST00000311269	ENSG00000173838	MARCHF10	TRUE	FALSE
chr17	62725105	C	T	ENST00000311269	ENSG00000173838	MARCHF10	TRUE	FALSE
chr17	62725106	T	A	ENST00000311269	ENSG00000173838	MARCHF10	TRUE	FALSE
chr17	62725106	T	C	ENST00000311269	ENSG00000173838	MARCHF10	TRUE	FALSE
chr17	62725106	T	G	ENST00000311269	ENSG00000173838	MARCHF10	TRUE	FALSE
chr17	62735929	A	C	ENST00000311269	ENSG00000173838	MARCHF10	TRUE	FALSE
chr17	62735929	A	G	ENST00000311269	ENSG00000173838	MARCHF10	TRUE	FALSE
chr17	62735929	A	T	ENST00000311269	ENSG00000173838	MARCHF10	TRUE	FALSE
chr17	62735930	C	A	ENST00000311269	ENSG00000173838	MARCHF10	TRUE	FALSE
chr17	62735930	C	G	ENST00000311269	ENSG00000173838	MARCHF10	TRUE	FALSE
chr17	62735930	C	T	ENST00000311269	ENSG00000173838	MARCHF10	TRUE	FALSE
chr17	62735935	C	A	ENST00000311269	ENSG00000173838	MARCHF10	TRUE	TRUE
chr17	62735938	G	A	ENST00000311269	ENSG00000173838	MARCHF10	TRUE	TRUE
chr17	62735940	A	T	ENST00000311269	ENSG00000173838	MARCHF10	TRUE	TRUE
chr17	62735944	T	A	ENST00000311269	ENSG00000173838	MARCHF10	TRUE	TRUE
chr17	62735947	T	A	ENST00000311269	ENSG00000173838	MARCHF10	TRUE	TRUE
chr17	62735953	T	A	ENST00000311269	ENSG00000173838	MARCHF10	TRUE	TRUE
chr17	62735956	C	A	ENST00000311269	ENSG00000173838	MARCHF10	TRUE	TRUE
chr17	62735968	T	A	ENST00000311269	ENSG00000173838	MARCHF10	TRUE	TRUE
chr17	62735974	T	A	ENST00000311269	ENSG00000173838	MARCHF10	TRUE	TRUE
chr17	62735983	C	A	ENST00000311269	ENSG00000173838	MARCHF10	TRUE	TRUE
chr17	62735986	T	A	ENST00000311269	ENSG00000173838	MARCHF10	TRUE	TRUE
chr17	62735989	C	A	ENST00000311269	ENSG00000173838	MARCHF10	TRUE	TRUE
chr17	62736034	G	A	ENST00000311269	ENSG00000173838	MARCHF10	TRUE	TRUE
chr17	62736079	C	A	ENST00000311269	ENSG00000173838	MARCHF10	TRUE	TRUE
chr17	62736082	G	A	ENST00000311269	ENSG00000173838	MARCHF10	TRUE	TRUE
chr17	62736102	A	T	ENST00000311269	ENSG00000173838	MARCHF10	TRUE	TRUE
chr17	62736112	C	A	ENST00000311269	ENSG00000173838	MARCHF10	TRUE	TRUE
chr17	62736114	G	C	ENST00000311269	ENSG00000173838	MARCHF10	TRUE	TRUE
chr17	62736114	G	T	ENST00000311269	ENSG00000173838	MARCHF10	TRUE	TRUE
chr17	62736124	T	A	ENST00000311269	ENSG00000173838	MARCHF10	TRUE	TRUE
chr17	62736126	G	C	ENST00000311269	ENSG00000173838	MARCHF10	TRUE	TRUE
chr17	62736126	G	T	ENST00000311269	ENSG00000173838	MARCHF10	TRUE	TRUE
chr17	62736153	A	C	ENST00000311269	ENSG00000173838	MARCHF10	TRUE	TRUE
chr17	62736153	A	T	ENST00000311269	ENSG00000173838	MARCHF10	TRUE	TRUE
chr17	62736159	A	T	ENST00000311269	ENSG00000173838	MARCHF10	TRUE	TRUE
chr17	62736169	G	A	ENST00000311269	ENSG00000173838	MARCHF10	TRUE	TRUE
chr17	62736180	A	C	ENST00000311269	ENSG00000173838	MARCHF10	TRUE	TRUE
chr17	62736180	A	T	ENST00000311269	ENSG00000173838	MARCHF10	TRUE	TRUE
chr17	62736191	A	C	ENST00000311269	ENSG00000173838	MARCHF10	TRUE	TRUE
chr17	62736191	A	T	ENST00000311269	ENSG00000173838	MARCHF10	TRUE	TRUE
chr17	62736208	G	A	ENST00000311269	ENSG00000173838	MARCHF10	TRUE	TRUE
chr17	62736214	G	A	ENST00000311269	ENSG00000173838	MARCHF10	TRUE	TRUE
chr17	62736222	A	C	ENST00000311269	ENSG00000173838	MARCHF10	TRUE	TRUE
chr17	62736222	A	T	ENST00000311269	ENSG00000173838	MARCHF10	TRUE	TRUE
chr17	62736235	C	A	ENST00000311269	ENSG00000173838	MARCHF10	TRUE	TRUE
chr17	62736241	C	A	ENST00000311269	ENSG00000173838	MARCHF10	TRUE	TRUE
chr17	62736256	C	A	ENST00000311269	ENSG00000173838	MARCHF10	TRUE	TRUE
chr17	62736278	A	C	ENST00000311269	ENSG00000173838	MARCHF10	TRUE	TRUE
chr17	62736278	A	T	ENST00000311269	ENSG00000173838	MARCHF10	TRUE	TRUE
chr17	62736292	C	A	ENST00000311269	ENSG00000173838	MARCHF10	TRUE	TRUE
chr17	62736319	T	A	ENST00000311269	ENSG00000173838	MARCHF10	TRUE	TRUE
chr17	62736337	G	A	ENST00000311269	ENSG00000173838	MARCHF10	TRUE	TRUE
chr17	62736338	G	T	ENST00000311269	ENSG00000173838	MARCHF10	TRUE	TRUE
chr17	62736354	G	C	ENST00000311269	ENSG00000173838	MARCHF10	TRUE	TRUE
chr17	62736354	G	T	ENST00000311269	ENSG00000173838	MARCHF10	TRUE	TRUE
chr17	62736361	C	A	ENST00000311269	ENSG00000173838	MARCHF10	TRUE	TRUE
chr17	62736364	C	A	ENST00000311269	ENSG00000173838	MARCHF10	TRUE	TRUE
chr17	62736366	G	C	ENST00000311269	ENSG00000173838	MARCHF10	TRUE	TRUE
chr17	62736366	G	T	ENST00000311269	ENSG00000173838	MARCHF10	TRUE	TRUE
chr17	62736372	G	C	ENST00000311269	ENSG00000173838	MARCHF10	TRUE	TRUE
chr17	62736372	G	T	ENST00000311269	ENSG00000173838	MARCHF10	TRUE	TRUE
chr17	62736384	G	C	ENST00000311269	ENSG00000173838	MARCHF10	TRUE	TRUE
chr17	62736384	G	T	ENST00000311269	ENSG00000173838	MARCHF10	TRUE	TRUE
chr17	62736390	G	T	ENST00000311269	ENSG00000173838	MARCHF10	TRUE	TRUE
chr17	62736393	G	C	ENST00000311269	ENSG00000173838	MARCHF10	TRUE	TRUE
chr17	62736393	G	T	ENST00000311269	ENSG00000173838	MARCHF10	TRUE	TRUE
chr17	62736399	G	C	ENST00000311269	ENSG00000173838	MARCHF10	TRUE	TRUE
chr17	62736399	G	T	ENST00000311269	ENSG00000173838	MARCHF10	TRUE	TRUE
chr17	62736402	A	T	ENST00000311269	ENSG00000173838	MARCHF10	TRUE	TRUE
chr17	62736424	T	A	ENST00000311269	ENSG00000173838	MARCHF10	TRUE	TRUE
chr17	62736444	G	C	ENST00000311269	ENSG00000173838	MARCHF10	TRUE	TRUE
chr17	62736444	G	T	ENST00000311269	ENSG00000173838	MARCHF10	TRUE	TRUE
chr17	62736458	A	C	ENST00000311269	ENSG00000173838	MARCHF10	TRUE	TRUE
chr17	62736458	A	T	ENST00000311269	ENSG00000173838	MARCHF10	TRUE	TRUE
chr17	62736465	G	C	ENST00000311269	ENSG00000173838	MARCHF10	TRUE	TRUE
chr17	62736465	G	T	ENST00000311269	ENSG00000173838	MARCHF10	TRUE	TRUE
chr17	62736474	G	C	ENST00000311269	ENSG00000173838	MARCHF10	TRUE	TRUE
chr17	62736474	G	T	ENST00000311269	ENSG00000173838	MARCHF10	TRUE	TRUE
chr17	62736477	G	C	ENST00000311269	ENSG00000173838	MARCHF10	TRUE	TRUE
chr17	62736477	G	T	ENST00000311269	ENSG00000173838	MARCHF10	TRUE	TRUE
chr17	62736481	T	A	ENST00000311269	ENSG00000173838	MARCHF10	TRUE	TRUE
chr17	62736496	T	A	ENST00000311269	ENSG00000173838	MARCHF10	TRUE	TRUE
chr17	62736509	G	C	ENST00000311269	ENSG00000173838	MARCHF10	TRUE	TRUE
chr17	62736509	G	T	ENST00000311269	ENSG00000173838	MARCHF10	TRUE	TRUE
chr17	62736526	G	A	ENST00000311269	ENSG00000173838	MARCHF10	TRUE	TRUE
chr17	62736537	A	C	ENST00000311269	ENSG00000173838	MARCHF10	TRUE	TRUE
chr17	62736537	A	T	ENST00000311269	ENSG00000173838	MARCHF10	TRUE	TRUE
chr17	62736539	A	C	ENST00000311269	ENSG00000173838	MARCHF10	TRUE	TRUE
chr17	62736539	A	T	ENST00000311269	ENSG00000173838	MARCHF10	TRUE	TRUE
chr17	62736547	T	A	ENST00000311269	ENSG00000173838	MARCHF10	TRUE	TRUE
chr17	62736548	C	T	ENST00000311269	ENSG00000173838	MARCHF10	TRUE	TRUE
chr17	62736549	C	T	ENST00000311269	ENSG00000173838	MARCHF10	TRUE	TRUE
chr17	62736551	G	C	ENST00000311269	ENSG00000173838	MARCHF10	TRUE	TRUE
chr17	62736551	G	T	ENST00000311269	ENSG00000173838	MARCHF10	TRUE	TRUE
chr17	62736556	C	A	ENST00000311269	ENSG00000173838	MARCHF10	TRUE	TRUE
chr17	62736559	C	A	ENST00000311269	ENSG00000173838	MARCHF10	TRUE	TRUE
chr17	62736586	C	A	ENST00000311269	ENSG00000173838	MARCHF10	TRUE	TRUE
chr17	62736596	A	T	ENST00000311269	ENSG00000173838	MARCHF10	TRUE	TRUE
chr17	62736605	C	T	ENST00000311269	ENSG00000173838	MARCHF10	TRUE	TRUE
chr17	62736606	C	T	ENST00000311269	ENSG00000173838	MARCHF10	TRUE	TRUE
chr17	62736616	C	A	ENST00000311269	ENSG00000173838	MARCHF10	TRUE	TRUE
chr17	62736634	C	A	ENST00000311269	ENSG00000173838	MARCHF10	TRUE	TRUE
chr17	62736637	G	A	ENST00000311269	ENSG00000173838	MARCHF10	TRUE	TRUE
chr17	62736640	T	A	ENST00000311269	ENSG00000173838	MARCHF10	TRUE	TRUE
chr17	62736646	C	A	ENST00000311269	ENSG00000173838	MARCHF10	TRUE	TRUE
chr17	62736652	T	A	ENST00000311269	ENSG00000173838	MARCHF10	TRUE	TRUE
chr17	62736659	C	T	ENST00000311269	ENSG00000173838	MARCHF10	TRUE	TRUE
chr17	62736660	C	T	ENST00000311269	ENSG00000173838	MARCHF10	TRUE	TRUE
chr17	62736663	G	T	ENST00000311269	ENSG00000173838	MARCHF10	TRUE	TRUE
chr17	62736676	T	A	ENST00000311269	ENSG00000173838	MARCHF10	TRUE	TRUE
chr17	62736679	T	A	ENST00000311269	ENSG00000173838	MARCHF10	TRUE	TRUE
chr17	62736688	C	A	ENST00000311269	ENSG00000173838	MARCHF10	TRUE	TRUE
chr17	62736700	T	A	ENST00000311269	ENSG00000173838	MARCHF10	TRUE	TRUE
chr17	62736706	T	A	ENST00000311269	ENSG00000173838	MARCHF10	TRUE	TRUE
chr17	62736709	C	A	ENST00000311269	ENSG00000173838	MARCHF10	TRUE	TRUE
chr17	62736721	C	A	ENST00000311269	ENSG00000173838	MARCHF10	TRUE	TRUE
chr17	62736745	G	A	ENST00000311269	ENSG00000173838	MARCHF10	TRUE	TRUE
chr17	62736750	A	T	ENST00000311269	ENSG00000173838	MARCHF10	TRUE	TRUE
chr17	62736757	G	A	ENST00000311269	ENSG00000173838	MARCHF10	TRUE	TRUE
chr17	62736775	C	A	ENST00000311269	ENSG00000173838	MARCHF10	TRUE	TRUE
chr17	62736787	C	A	ENST00000311269	ENSG00000173838	MARCHF10	TRUE	TRUE
chr17	62736805	T	A	ENST00000311269	ENSG00000173838	MARCHF10	TRUE	TRUE
chr17	62736807	A	T	ENST00000311269	ENSG00000173838	MARCHF10	TRUE	TRUE
chr17	62736810	G	C	ENST00000311269	ENSG00000173838	MARCHF10	TRUE	TRUE
chr17	62736810	G	T	ENST00000311269	ENSG00000173838	MARCHF10	TRUE	TRUE
chr17	62736826	C	A	ENST00000311269	ENSG00000173838	MARCHF10	TRUE	TRUE
chr17	62736832	T	A	ENST00000311269	ENSG00000173838	MARCHF10	TRUE	TRUE
chr17	62736835	T	A	ENST00000311269	ENSG00000173838	MARCHF10	TRUE	TRUE
chr17	62736837	G	C	ENST00000311269	ENSG00000173838	MARCHF10	TRUE	TRUE
chr17	62736837	G	T	ENST00000311269	ENSG00000173838	MARCHF10	TRUE	TRUE
chr17	62736850	T	A	ENST00000311269	ENSG00000173838	MARCHF10	TRUE	TRUE
chr17	62736851	G	T	ENST00000311269	ENSG00000173838	MARCHF10	TRUE	TRUE
chr17	62736859	C	A	ENST00000311269	ENSG00000173838	MARCHF10	TRUE	TRUE
chr17	62736868	C	A	ENST00000311269	ENSG00000173838	MARCHF10	TRUE	TRUE
chr17	62736871	C	A	ENST00000311269	ENSG00000173838	MARCHF10	TRUE	TRUE
chr17	62736880	T	A	ENST00000311269	ENSG00000173838	MARCHF10	TRUE	TRUE
chr17	62736886	T	A	ENST00000311269	ENSG00000173838	MARCHF10	TRUE	TRUE
chr17	62736892	G	A	ENST00000311269	ENSG00000173838	MARCHF10	TRUE	TRUE
chr17	62736900	G	T	ENST00000311269	ENSG00000173838	MARCHF10	TRUE	TRUE
chr17	62736916	T	A	ENST00000311269	ENSG00000173838	MARCHF10	TRUE	TRUE
chr17	62736922	T	A	ENST00000311269	ENSG00000173838	MARCHF10	TRUE	TRUE
chr17	62736925	T	A	ENST00000311269	ENSG00000173838	MARCHF10	TRUE	TRUE
chr17	62736941	A	T	ENST00000311269	ENSG00000173838	MARCHF10	TRUE	TRUE
chr17	62736948	G	C	ENST00000311269	ENSG00000173838	MARCHF10	TRUE	TRUE
chr17	62736948	G	T	ENST00000311269	ENSG00000173838	MARCHF10	TRUE	TRUE
chr17	62736962	C	T	ENST00000311269	ENSG00000173838	MARCHF10	TRUE	TRUE
chr17	62736963	C	T	ENST00000311269	ENSG00000173838	MARCHF10	TRUE	TRUE
chr17	62736968	A	T	ENST00000311269	ENSG00000173838	MARCHF10	TRUE	TRUE
chr17	62736973	C	A	ENST00000311269	ENSG00000173838	MARCHF10	TRUE	TRUE
chr17	62736976	C	A	ENST00000311269	ENSG00000173838	MARCHF10	TRUE	TRUE
chr17	62736982	G	A	ENST00000311269	ENSG00000173838	MARCHF10	TRUE	TRUE
chr17	62736988	C	A	ENST00000311269	ENSG00000173838	MARCHF10	TRUE	TRUE
chr17	62736991	C	A	ENST00000311269	ENSG00000173838	MARCHF10	TRUE	TRUE
chr17	62736994	C	A	ENST00000311269	ENSG00000173838	MARCHF10	TRUE	TRUE
chr17	62737009	C	A	ENST00000311269	ENSG00000173838	MARCHF10	TRUE	TRUE
chr17	62737012	T	A	ENST00000311269	ENSG00000173838	MARCHF10	TRUE	TRUE
chr17	62737015	T	A	ENST00000311269	ENSG00000173838	MARCHF10	TRUE	TRUE
chr17	62737023	A	T	ENST00000311269	ENSG00000173838	MARCHF10	TRUE	TRUE
chr17	62737026	G	C	ENST00000311269	ENSG00000173838	MARCHF10	TRUE	TRUE
chr17	62737026	G	T	ENST00000311269	ENSG00000173838	MARCHF10	TRUE	TRUE
chr17	62737029	A	T	ENST00000311269	ENSG00000173838	MARCHF10	TRUE	TRUE
chr17	62737037	A	C	ENST00000311269	ENSG00000173838	MARCHF10	TRUE	TRUE
chr17	62737037	A	T	ENST00000311269	ENSG00000173838	MARCHF10	TRUE	TRUE
chr17	62737048	C	A	ENST00000311269	ENSG00000173838	MARCHF10	TRUE	TRUE
chr17	62737054	G	A	ENST00000311269	ENSG00000173838	MARCHF10	TRUE	TRUE
chr17	62737065	G	C	ENST00000311269	ENSG00000173838	MARCHF10	TRUE	TRUE
chr17	62737065	G	T	ENST00000311269	ENSG00000173838	MARCHF10	TRUE	TRUE
chr17	62737072	T	A	ENST00000311269	ENSG00000173838	MARCHF10	TRUE	TRUE
chr17	62737075	T	A	ENST00000311269	ENSG00000173838	MARCHF10	TRUE	TRUE
chr17	62737084	C	A	ENST00000311269	ENSG00000173838	MARCHF10	TRUE	TRUE
chr17	62737113	G	T	ENST00000311269	ENSG00000173838	MARCHF10	TRUE	TRUE
chr17	62737120	C	A	ENST00000311269	ENSG00000173838	MARCHF10	TRUE	TRUE
chr17	62737125	A	T	ENST00000311269	ENSG00000173838	MARCHF10	TRUE	TRUE
chr17	62737132	G	A	ENST00000311269	ENSG00000173838	MARCHF10	TRUE	TRUE
chr17	62737144	T	A	ENST00000311269	ENSG00000173838	MARCHF10	TRUE	TRUE
chr17	62737147	C	A	ENST00000311269	ENSG00000173838	MARCHF10	TRUE	TRUE
chr17	62737150	G	A	ENST00000311269	ENSG00000173838	MARCHF10	TRUE	TRUE
chr17	62737159	G	A	ENST00000311269	ENSG00000173838	MARCHF10	TRUE	TRUE
chr17	62737180	C	A	ENST00000311269	ENSG00000173838	MARCHF10	TRUE	TRUE
chr17	62737186	G	A	ENST00000311269	ENSG00000173838	MARCHF10	TRUE	TRUE
chr17	62737207	C	A	ENST00000311269	ENSG00000173838	MARCHF10	TRUE	TRUE
chr17	62737210	T	A	ENST00000311269	ENSG00000173838	MARCHF10	TRUE	TRUE
chr17	62737213	T	A	ENST00000311269	ENSG00000173838	MARCHF10	TRUE	TRUE
chr17	62737219	T	A	ENST00000311269	ENSG00000173838	MARCHF10	TRUE	TRUE
chr17	62737234	C	A	ENST00000311269	ENSG00000173838	MARCHF10	TRUE	TRUE
chr17	62737246	G	A	ENST00000311269	ENSG00000173838	MARCHF10	TRUE	TRUE
chr17	62737248	G	C	ENST00000311269	ENSG00000173838	MARCHF10	TRUE	TRUE
chr17	62737248	G	T	ENST00000311269	ENSG00000173838	MARCHF10	TRUE	TRUE
chr17	62737251	G	T	ENST00000311269	ENSG00000173838	MARCHF10	TRUE	TRUE
chr17	62737260	A	T	ENST00000311269	ENSG00000173838	MARCHF10	TRUE	TRUE
chr17	62737267	T	A	ENST00000311269	ENSG00000173838	MARCHF10	TRUE	TRUE
chr17	62737270	T	A	ENST00000311269	ENSG00000173838	MARCHF10	TRUE	TRUE
chr17	62737273	C	A	ENST00000311269	ENSG00000173838	MARCHF10	TRUE	TRUE
chr17	62737276	G	A	ENST00000311269	ENSG00000173838	MARCHF10	TRUE	TRUE
chr17	62737288	T	A	ENST00000311269	ENSG00000173838	MARCHF10	TRUE	TRUE
chr17	62737294	T	A	ENST00000311269	ENSG00000173838	MARCHF10	TRUE	TRUE
chr17	62737301	A	T	ENST00000311269	ENSG00000173838	MARCHF10	TRUE	TRUE
chr17	62737315	C	A	ENST00000311269	ENSG00000173838	MARCHF10	TRUE	TRUE
chr17	62737318	G	A	ENST00000311269	ENSG00000173838	MARCHF10	TRUE	TRUE
chr17	62737321	G	A	ENST00000311269	ENSG00000173838	MARCHF10	TRUE	TRUE
chr17	62737330	G	A	ENST00000311269	ENSG00000173838	MARCHF10	TRUE	TRUE
chr17	62737333	C	A	ENST00000311269	ENSG00000173838	MARCHF10	TRUE	FALSE
chr17	62737333	C	G	ENST00000311269	ENSG00000173838	MARCHF10	TRUE	FALSE
chr17	62737333	C	T	ENST00000311269	ENSG00000173838	MARCHF10	TRUE	FALSE
chr17	62737334	T	A	ENST00000311269	ENSG00000173838	MARCHF10	TRUE	FALSE
chr17	62737334	T	C	ENST00000311269	ENSG00000173838	MARCHF10	TRUE	FALSE
chr17	62737334	T	G	ENST00000311269	ENSG00000173838	MARCHF10	TRUE	FALSE
chr17	62744374	A	C	ENST00000311269	ENSG00000173838	MARCHF10	TRUE	FALSE
chr17	62744374	A	G	ENST00000311269	ENSG00000173838	MARCHF10	FALSE	FALSE
chr17	62744374	A	T	ENST00000311269	ENSG00000173838	MARCHF10	TRUE	FALSE
chr17	62744375	C	A	ENST00000311269	ENSG00000173838	MARCHF10	TRUE	FALSE
chr17	62744375	C	G	ENST00000311269	ENSG00000173838	MARCHF10	TRUE	FALSE
chr17	62744375	C	T	ENST00000311269	ENSG00000173838	MARCHF10	TRUE	FALSE
chr17	62744382	C	A	ENST00000311269	ENSG00000173838	MARCHF10	TRUE	TRUE
chr17	62744400	T	A	ENST00000311269	ENSG00000173838	MARCHF10	TRUE	TRUE
chr17	62744407	C	T	ENST00000311269	ENSG00000173838	MARCHF10	TRUE	TRUE
chr17	62744408	C	T	ENST00000311269	ENSG00000173838	MARCHF10	TRUE	TRUE
chr17	62744412	G	A	ENST00000311269	ENSG00000173838	MARCHF10	TRUE	TRUE
chr17	62744415	G	A	ENST00000311269	ENSG00000173838	MARCHF10	TRUE	TRUE
chr17	62744418	T	A	ENST00000311269	ENSG00000173838	MARCHF10	TRUE	TRUE
chr17	62744421	G	A	ENST00000311269	ENSG00000173838	MARCHF10	TRUE	TRUE
chr17	62744424	T	A	ENST00000311269	ENSG00000173838	MARCHF10	TRUE	TRUE
chr17	62744430	T	A	ENST00000311269	ENSG00000173838	MARCHF10	TRUE	TRUE
chr17	62744445	T	A	ENST00000311269	ENSG00000173838	MARCHF10	TRUE	TRUE
chr17	62744456	G	T	ENST00000311269	ENSG00000173838	MARCHF10	TRUE	TRUE
chr17	62744460	C	A	ENST00000311269	ENSG00000173838	MARCHF10	TRUE	TRUE
chr17	62744478	T	A	ENST00000311269	ENSG00000173838	MARCHF10	TRUE	TRUE
chr17	62744493	T	A	ENST00000311269	ENSG00000173838	MARCHF10	TRUE	TRUE
chr17	62744499	T	A	ENST00000311269	ENSG00000173838	MARCHF10	TRUE	TRUE
chr17	62744502	T	A	ENST00000311269	ENSG00000173838	MARCHF10	TRUE	TRUE
chr17	62744504	A	C	ENST00000311269	ENSG00000173838	MARCHF10	TRUE	TRUE
chr17	62744504	A	T	ENST00000311269	ENSG00000173838	MARCHF10	TRUE	TRUE
chr17	62744507	A	C	ENST00000311269	ENSG00000173838	MARCHF10	TRUE	TRUE
chr17	62744507	A	T	ENST00000311269	ENSG00000173838	MARCHF10	TRUE	TRUE
chr17	62744523	G	A	ENST00000311269	ENSG00000173838	MARCHF10	TRUE	TRUE
chr17	62744529	C	A	ENST00000311269	ENSG00000173838	MARCHF10	TRUE	FALSE
chr17	62744529	C	G	ENST00000311269	ENSG00000173838	MARCHF10	TRUE	FALSE
chr17	62744529	C	T	ENST00000311269	ENSG00000173838	MARCHF10	TRUE	FALSE
chr17	62744530	T	A	ENST00000311269	ENSG00000173838	MARCHF10	TRUE	FALSE
chr17	62744530	T	C	ENST00000311269	ENSG00000173838	MARCHF10	TRUE	FALSE
chr17	62744530	T	G	ENST00000311269	ENSG00000173838	MARCHF10	TRUE	FALSE
chr17	62759833	A	C	ENST00000311269	ENSG00000173838	MARCHF10	TRUE	FALSE
chr17	62759833	A	G	ENST00000311269	ENSG00000173838	MARCHF10	TRUE	FALSE
chr17	62759833	A	T	ENST00000311269	ENSG00000173838	MARCHF10	TRUE	FALSE
chr17	62759834	C	A	ENST00000311269	ENSG00000173838	MARCHF10	TRUE	FALSE
chr17	62759834	C	G	ENST00000311269	ENSG00000173838	MARCHF10	TRUE	FALSE
chr17	62759834	C	T	ENST00000311269	ENSG00000173838	MARCHF10	TRUE	FALSE
chr17	62759847	C	A	ENST00000311269	ENSG00000173838	MARCHF10	TRUE	TRUE
chr17	62759862	T	A	ENST00000311269	ENSG00000173838	MARCHF10	TRUE	TRUE
chr17	62759865	C	A	ENST00000311269	ENSG00000173838	MARCHF10	TRUE	TRUE
chr17	62759871	T	A	ENST00000311269	ENSG00000173838	MARCHF10	TRUE	TRUE
chr17	62759892	T	A	ENST00000311269	ENSG00000173838	MARCHF10	TRUE	TRUE
chr17	62759898	T	A	ENST00000311269	ENSG00000173838	MARCHF10	TRUE	TRUE
chr17	62759901	G	A	ENST00000311269	ENSG00000173838	MARCHF10	TRUE	TRUE
chr17	62759904	T	A	ENST00000311269	ENSG00000173838	MARCHF10	TRUE	TRUE
chr17	62759909	G	C	ENST00000311269	ENSG00000173838	MARCHF10	TRUE	TRUE
chr17	62759909	G	T	ENST00000311269	ENSG00000173838	MARCHF10	TRUE	TRUE
chr17	62759916	G	A	ENST00000311269	ENSG00000173838	MARCHF10	TRUE	TRUE
chr17	62759934	T	A	ENST00000311269	ENSG00000173838	MARCHF10	TRUE	TRUE
chr17	62759941	A	T	ENST00000311269	ENSG00000173838	MARCHF10	TRUE	TRUE
chr17	62759946	T	A	ENST00000311269	ENSG00000173838	MARCHF10	TRUE	TRUE
chr17	62759961	T	A	ENST00000311269	ENSG00000173838	MARCHF10	TRUE	TRUE
chr17	62759969	G	C	ENST00000311269	ENSG00000173838	MARCHF10	TRUE	TRUE
chr17	62759969	G	T	ENST00000311269	ENSG00000173838	MARCHF10	TRUE	TRUE
chr17	62759979	C	A	ENST00000311269	ENSG00000173838	MARCHF10	TRUE	TRUE
chr17	62759994	C	A	ENST00000311269	ENSG00000173838	MARCHF10	TRUE	TRUE
chr17	62759997	C	A	ENST00000311269	ENSG00000173838	MARCHF10	TRUE	TRUE
chr17	62760007	C	A	ENST00000311269	ENSG00000173838	MARCHF10	TRUE	FALSE
chr17	62760007	C	G	ENST00000311269	ENSG00000173838	MARCHF10	TRUE	FALSE
chr17	62760007	C	T	ENST00000311269	ENSG00000173838	MARCHF10	TRUE	FALSE
chr17	62760008	T	A	ENST00000311269	ENSG00000173838	MARCHF10	TRUE	FALSE
chr17	62760008	T	C	ENST00000311269	ENSG00000173838	MARCHF10	TRUE	FALSE
chr17	62760008	T	G	ENST00000311269	ENSG00000173838	MARCHF10	TRUE	FALSE
chr17	62788478	A	C	ENST00000311269	ENSG00000173838	MARCHF10	TRUE	FALSE
chr17	62788478	A	G	ENST00000311269	ENSG00000173838	MARCHF10	TRUE	FALSE
chr17	62788478	A	T	ENST00000311269	ENSG00000173838	MARCHF10	TRUE	FALSE
chr17	62788479	C	A	ENST00000311269	ENSG00000173838	MARCHF10	TRUE	FALSE
chr17	62788479	C	G	ENST00000311269	ENSG00000173838	MARCHF10	TRUE	FALSE
chr17	62788479	C	T	ENST00000311269	ENSG00000173838	MARCHF10	TRUE	FALSE
chr17	62788482	G	A	ENST00000311269	ENSG00000173838	MARCHF10	TRUE	TRUE
chr17	62788485	T	A	ENST00000311269	ENSG00000173838	MARCHF10	TRUE	TRUE
chr17	62788493	G	C	ENST00000311269	ENSG00000173838	MARCHF10	TRUE	TRUE
chr17	62788493	G	T	ENST00000311269	ENSG00000173838	MARCHF10	TRUE	TRUE
chr17	62788515	T	A	ENST00000311269	ENSG00000173838	MARCHF10	TRUE	TRUE
chr17	62788518	C	A	ENST00000311269	ENSG00000173838	MARCHF10	TRUE	TRUE
chr17	62788530	C	A	ENST00000311269	ENSG00000173838	MARCHF10	TRUE	TRUE
chr17	62788533	G	A	ENST00000311269	ENSG00000173838	MARCHF10	TRUE	TRUE
chr17	62788537	C	T	ENST00000311269	ENSG00000173838	MARCHF10	TRUE	TRUE
chr17	62788538	C	T	ENST00000311269	ENSG00000173838	MARCHF10	TRUE	TRUE
chr17	62788545	G	A	ENST00000311269	ENSG00000173838	MARCHF10	TRUE	TRUE
chr17	62788554	T	A	ENST00000311269	ENSG00000173838	MARCHF10	TRUE	TRUE
chr17	62788557	T	A	ENST00000311269	ENSG00000173838	MARCHF10	TRUE	TRUE
chr17	62788560	C	A	ENST00000311269	ENSG00000173838	MARCHF10	TRUE	TRUE
chr17	62788572	T	A	ENST00000311269	ENSG00000173838	MARCHF10	TRUE	TRUE
chr17	62788575	T	A	ENST00000311269	ENSG00000173838	MARCHF10	TRUE	TRUE
chr17	62788576	A	C	ENST00000311269	ENSG00000173838	MARCHF10	TRUE	TRUE
chr17	62788576	A	T	ENST00000311269	ENSG00000173838	MARCHF10	TRUE	TRUE
chr17	62788581	C	A	ENST00000311269	ENSG00000173838	MARCHF10	TRUE	TRUE
chr17	62788584	G	A	ENST00000311269	ENSG00000173838	MARCHF10	TRUE	TRUE
chr17	62788587	G	A	ENST00000311269	ENSG00000173838	MARCHF10	TRUE	TRUE
chr17	62788590	T	A	ENST00000311269	ENSG00000173838	MARCHF10
chr17	62788594	A	T	ENST00000311269	ENSG00000173838	MARCHF10	TRUE	TRUE
chr17	62788600	C	A	ENST00000311269	ENSG00000173838	MARCHF10	TRUE	FALSE
chr17	62788600	C	G	ENST00000311269	ENSG00000173838	MARCHF10	TRUE	FALSE
chr17	62788600	C	T	ENST00000311269	ENSG00000173838	MARCHF10	TRUE	FALSE
chr17	62788601	T	A	ENST00000311269	ENSG00000173838	MARCHF10	TRUE	FALSE
chr17	62788601	T	C	ENST00000311269	ENSG00000173838	MARCHF10	TRUE	FALSE
chr17	62788601	T	G	ENST00000311269	ENSG00000173838	MARCHF10	TRUE	FALSE
chr17	62801644	A	C	ENST00000311269	ENSG00000173838	MARCHF10	TRUE	FALSE
chr17	62801644	A	G	ENST00000311269	ENSG00000173838	MARCHF10	TRUE	FALSE
chr17	62801644	A	T	ENST00000311269	ENSG00000173838	MARCHF10	TRUE	FALSE
chr17	62801645	C	A	ENST00000311269	ENSG00000173838	MARCHF10	TRUE	FALSE
chr17	62801645	C	G	ENST00000311269	ENSG00000173838	MARCHF10	TRUE	FALSE
chr17	62801645	C	T	ENST00000311269	ENSG00000173838	MARCHF10	TRUE	FALSE
chr17	62801648	G	A	ENST00000311269	ENSG00000173838	MARCHF10	TRUE	TRUE
chr17	62801649	A	C	ENST00000311269	ENSG00000173838	MARCHF10	TRUE	TRUE
chr17	62801649	A	T	ENST00000311269	ENSG00000173838	MARCHF10	TRUE	TRUE
chr17	62801654	C	A	ENST00000311269	ENSG00000173838	MARCHF10	TRUE	TRUE
chr17	62801666	T	A	ENST00000311269	ENSG00000173838	MARCHF10	TRUE	FALSE
chr17	62801672	G	A	ENST00000311269	ENSG00000173838	MARCHF10	TRUE	FALSE
chr17	62801685	A	C	ENST00000311269	ENSG00000173838	MARCHF10	FALSE	FALSE
chr17	62801685	A	T	ENST00000311269	ENSG00000173838	MARCHF10	FALSE	FALSE
chr17	62801690	G	A	ENST00000311269	ENSG00000173838	MARCHF10	FALSE	FALSE
chr17	62801708	T	A	ENST00000311269	ENSG00000173838	MARCHF10	FALSE	FALSE
chr17	62801711	G	A	ENST00000311269	ENSG00000173838	MARCHF10	FALSE	FALSE
chr17	62801731	A	T	ENST00000311269	ENSG00000173838	MARCHF10	FALSE	FALSE
chr17	62801753	C	A	ENST00000311269	ENSG00000173838	MARCHF10	TRUE	FALSE
chr17	62801753	C	G	ENST00000311269	ENSG00000173838	MARCHF10	TRUE	FALSE
chr17	62801753	C	T	ENST00000311269	ENSG00000173838	MARCHF10	TRUE	FALSE
chr17	62801754	T	A	ENST00000311269	ENSG00000173838	MARCHF10	TRUE	FALSE
chr17	62801754	T	C	ENST00000311269	ENSG00000173838	MARCHF10	TRUE	FALSE
chr17	62801754	T	G	ENST00000311269	ENSG00000173838	MARCHF10	TRUE	FALSE
chr17	62808075	A	C	ENST00000311269	ENSG00000173838	MARCHF10	FALSE	FALSE
chr17	62808075	A	G	ENST00000311269	ENSG00000173838	MARCHF10	FALSE	FALSE
chr17	62808075	A	T	ENST00000311269	ENSG00000173838	MARCHF10	FALSE	FALSE
chr17	62808076	C	A	ENST00000311269	ENSG00000173838	MARCHF10	FALSE	FALSE
chr17	62808076	C	G	ENST00000311269	ENSG00000173838	MARCHF10	FALSE	FALSE
chr17	62808076	C	T	ENST00000311269	ENSG00000173838	MARCHF10	FALSE	FALSE
chr17	62966750	G	A	ENST00000689528	ENSG00000170921	TANC2	FALSE	FALSE
chr17	62966750	G	C	ENST00000689528	ENSG00000170921	TANC2	FALSE	FALSE
chr17	62966750	G	T	ENST00000689528	ENSG00000170921	TANC2	FALSE	FALSE
chr17	62966751	T	A	ENST00000689528	ENSG00000170921	TANC2	FALSE	FALSE
chr17	62966751	T	C	ENST00000689528	ENSG00000170921	TANC2	FALSE	FALSE
chr17	62966751	T	G	ENST00000689528	ENSG00000170921	TANC2	FALSE	FALSE
chr17	63009535	A	C	ENST00000689528	ENSG00000170921	TANC2	FALSE	FALSE
chr17	63009535	A	G	ENST00000689528	ENSG00000170921	TANC2	FALSE	FALSE
chr17	63009535	A	T	ENST00000689528	ENSG00000170921	TANC2	FALSE	FALSE
chr17	63009536	G	A	ENST00000689528	ENSG00000170921	TANC2	FALSE	FALSE
chr17	63009536	G	C	ENST00000689528	ENSG00000170921	TANC2	FALSE	FALSE
chr17	63009536	G	T	ENST00000689528	ENSG00000170921	TANC2	FALSE	FALSE
chr17	63009578	A	T	ENST00000689528	ENSG00000170921	TANC2	FALSE	FALSE
chr17	63009599	A	T	ENST00000689528	ENSG00000170921	TANC2	FALSE	FALSE
chr17	63009603	C	A	ENST00000689528	ENSG00000170921	TANC2	FALSE	FALSE
chr17	63009603	C	G	ENST00000689528	ENSG00000170921	TANC2	FALSE	FALSE
chr17	63009611	A	T	ENST00000689528	ENSG00000170921	TANC2		FALSE
chr17	63009621	C	A	ENST00000689528	ENSG00000170921	TANC2		FALSE
chr17	63009621	C	G	ENST00000689528	ENSG00000170921	TANC2		FALSE
chr17	63009627	G	A	ENST00000689528	ENSG00000170921	TANC2	TRUE	FALSE
chr17	63009627	G	C	ENST00000689528	ENSG00000170921	TANC2	TRUE	FALSE
chr17	63009627	G	T	ENST00000689528	ENSG00000170921	TANC2	TRUE	FALSE
chr17	63009628	T	A	ENST00000689528	ENSG00000170921	TANC2	TRUE	FALSE
chr17	63009628	T	C	ENST00000689528	ENSG00000170921	TANC2	TRUE	FALSE
chr17	63009628	T	G	ENST00000689528	ENSG00000170921	TANC2	TRUE	FALSE
chr17	63073941	A	C	ENST00000689528	ENSG00000170921	TANC2	TRUE	FALSE
chr17	63073941	A	G	ENST00000689528	ENSG00000170921	TANC2	TRUE	FALSE
chr17	63073941	A	T	ENST00000689528	ENSG00000170921	TANC2	TRUE	FALSE
chr17	63073942	G	A	ENST00000689528	ENSG00000170921	TANC2	TRUE	FALSE
chr17	63073942	G	C	ENST00000689528	ENSG00000170921	TANC2	TRUE	FALSE
chr17	63073942	G	T	ENST00000689528	ENSG00000170921	TANC2	TRUE	FALSE
chr17	63073945	G	T	ENST00000689528	ENSG00000170921	TANC2		FALSE
chr17	63073954	G	T	ENST00000689528	ENSG00000170921	TANC2
chr17	63073957	G	T	ENST00000689528	ENSG00000170921	TANC2
chr17	63073969	C	T	ENST00000689528	ENSG00000170921	TANC2
chr17	63073972	A	T	ENST00000689528	ENSG00000170921	TANC2
chr17	63073975	C	T	ENST00000689528	ENSG00000170921	TANC2
chr17	63073979	C	A	ENST00000689528	ENSG00000170921	TANC2
chr17	63073979	C	G	ENST00000689528	ENSG00000170921	TANC2
chr17	63073996	C	T	ENST00000689528	ENSG00000170921	TANC2
chr17	63074011	C	T	ENST00000689528	ENSG00000170921	TANC2
chr17	63074015	G	A	ENST00000689528	ENSG00000170921	TANC2	TRUE	FALSE
chr17	63074015	G	C	ENST00000689528	ENSG00000170921	TANC2	TRUE	FALSE
chr17	63074015	G	T	ENST00000689528	ENSG00000170921	TANC2	TRUE	FALSE
chr17	63074016	T	A	ENST00000689528	ENSG00000170921	TANC2	TRUE	FALSE
chr17	63074016	T	C	ENST00000689528	ENSG00000170921	TANC2	TRUE	FALSE
chr17	63074016	T	G	ENST00000689528	ENSG00000170921	TANC2	TRUE	FALSE
chr17	63099173	A	C	ENST00000689528	ENSG00000170921	TANC2	TRUE	FALSE
chr17	63099173	A	G	ENST00000689528	ENSG00000170921	TANC2	TRUE	FALSE
chr17	63099173	A	T	ENST00000689528	ENSG00000170921	TANC2	TRUE	FALSE
chr17	63099174	G	A	ENST00000689528	ENSG00000170921	TANC2	TRUE	FALSE
chr17	63099174	G	C	ENST00000689528	ENSG00000170921	TANC2	TRUE	FALSE
chr17	63099174	G	T	ENST00000689528	ENSG00000170921	TANC2	TRUE	FALSE
chr17	63099189	G	T	ENST00000689528	ENSG00000170921	TANC2
chr17	63099200	T	A	ENST00000689528	ENSG00000170921	TANC2
chr17	63099207	G	T	ENST00000689528	ENSG00000170921	TANC2
chr17	63099218	C	A	ENST00000689528	ENSG00000170921	TANC2
chr17	63099218	C	G	ENST00000689528	ENSG00000170921	TANC2
chr17	63099243	G	T	ENST00000689528	ENSG00000170921	TANC2
chr17	63099252	C	T	ENST00000689528	ENSG00000170921	TANC2
chr17	63099270	G	T	ENST00000689528	ENSG00000170921	TANC2
chr17	63099304	T	A	ENST00000689528	ENSG00000170921	TANC2
chr17	63099304	T	G	ENST00000689528	ENSG00000170921	TANC2
chr17	63099315	C	T	ENST00000689528	ENSG00000170921	TANC2
chr17	63099336	C	T	ENST00000689528	ENSG00000170921	TANC2
chr17	63099345	A	T	ENST00000689528	ENSG00000170921	TANC2
chr17	63099348	A	T	ENST00000689528	ENSG00000170921	TANC2
chr17	63099352	T	A	ENST00000689528	ENSG00000170921	TANC2
chr17	63099352	T	G	ENST00000689528	ENSG00000170921	TANC2
chr17	63099358	G	A	ENST00000689528	ENSG00000170921	TANC2	FALSE	FALSE
chr17	63099358	G	C	ENST00000689528	ENSG00000170921	TANC2	FALSE	FALSE
chr17	63099358	G	T	ENST00000689528	ENSG00000170921	TANC2	FALSE	FALSE
chr17	63099359	T	A	ENST00000689528	ENSG00000170921	TANC2	FALSE	FALSE
chr17	63099359	T	C	ENST00000689528	ENSG00000170921	TANC2	FALSE	FALSE
chr17	63099359	T	G	ENST00000689528	ENSG00000170921	TANC2	FALSE	FALSE
chr17	63151268	A	C	ENST00000689528	ENSG00000170921	TANC2	FALSE	FALSE
chr17	63151268	A	G	ENST00000689528	ENSG00000170921	TANC2	FALSE	FALSE
chr17	63151268	A	T	ENST00000689528	ENSG00000170921	TANC2	FALSE	FALSE
chr17	63151269	G	A	ENST00000689528	ENSG00000170921	TANC2	FALSE	FALSE
chr17	63151269	G	C	ENST00000689528	ENSG00000170921	TANC2	FALSE	FALSE
chr17	63151269	G	T	ENST00000689528	ENSG00000170921	TANC2	FALSE	FALSE
chr17	63151281	A	T	ENST00000689528	ENSG00000170921	TANC2
chr17	63151287	A	T	ENST00000689528	ENSG00000170921	TANC2
chr17	63151296	G	T	ENST00000689528	ENSG00000170921	TANC2
chr17	63151305	C	T	ENST00000689528	ENSG00000170921	TANC2
chr17	63151314	G	T	ENST00000689528	ENSG00000170921	TANC2
chr17	63151320	G	T	ENST00000689528	ENSG00000170921	TANC2
chr17	63151330	C	A	ENST00000689528	ENSG00000170921	TANC2
chr17	63151330	C	G	ENST00000689528	ENSG00000170921	TANC2
chr17	63151345	C	A	ENST00000689528	ENSG00000170921	TANC2
chr17	63151345	C	G	ENST00000689528	ENSG00000170921	TANC2
chr17	63151350	C	T	ENST00000689528	ENSG00000170921	TANC2
chr17	63151353	A	T	ENST00000689528	ENSG00000170921	TANC2
chr17	63151373	C	A	ENST00000689528	ENSG00000170921	TANC2
chr17	63151373	C	G	ENST00000689528	ENSG00000170921	TANC2
chr17	63151376	C	A	ENST00000689528	ENSG00000170921	TANC2
chr17	63151381	G	A	ENST00000689528	ENSG00000170921	TANC2	FALSE	FALSE
chr17	63151381	G	C	ENST00000689528	ENSG00000170921	TANC2	FALSE	FALSE
chr17	63151381	G	T	ENST00000689528	ENSG00000170921	TANC2	FALSE	FALSE
chr17	63151382	T	A	ENST00000689528	ENSG00000170921	TANC2	FALSE	FALSE
chr17	63151382	T	C	ENST00000689528	ENSG00000170921	TANC2	FALSE	FALSE
chr17	63151382	T	G	ENST00000689528	ENSG00000170921	TANC2	FALSE	FALSE
chr17	63193989	A	C	ENST00000689528	ENSG00000170921	TANC2	TRUE	FALSE
chr17	63193989	A	G	ENST00000689528	ENSG00000170921	TANC2	TRUE	FALSE
chr17	63193989	A	T	ENST00000689528	ENSG00000170921	TANC2	TRUE	FALSE
chr17	63193990	G	A	ENST00000689528	ENSG00000170921	TANC2	TRUE	FALSE
chr17	63193990	G	C	ENST00000689528	ENSG00000170921	TANC2	TRUE	FALSE
chr17	63193990	G	T	ENST00000689528	ENSG00000170921	TANC2	TRUE	FALSE
chr17	63193999	G	T	ENST00000689528	ENSG00000170921	TANC2
chr17	63194002	C	T	ENST00000689528	ENSG00000170921	TANC2
chr17	63194005	G	T	ENST00000689528	ENSG00000170921	TANC2
chr17	63194032	G	T	ENST00000689528	ENSG00000170921	TANC2
chr17	63194074	G	T	ENST00000689528	ENSG00000170921	TANC2
chr17	63194077	G	T	ENST00000689528	ENSG00000170921	TANC2
chr17	63194080	A	T	ENST00000689528	ENSG00000170921	TANC2
chr17	63194089	G	T	ENST00000689528	ENSG00000170921	TANC2
chr17	63194095	C	T	ENST00000689528	ENSG00000170921	TANC2
chr17	63194107	C	T	ENST00000689528	ENSG00000170921	TANC2
chr17	63194112	C	A	ENST00000689528	ENSG00000170921	TANC2
chr17	63194112	C	G	ENST00000689528	ENSG00000170921	TANC2
chr17	63194119	G	T	ENST00000689528	ENSG00000170921	TANC2
chr17	63194125	C	T	ENST00000689528	ENSG00000170921	TANC2
chr17	63194131	G	T	ENST00000689528	ENSG00000170921	TANC2
chr17	63194137	C	T	ENST00000689528	ENSG00000170921	TANC2
chr17	63194140	G	A	ENST00000689528	ENSG00000170921	TANC2	TRUE	FALSE
chr17	63194140	G	C	ENST00000689528	ENSG00000170921	TANC2	TRUE	FALSE
chr17	63194140	G	T	ENST00000689528	ENSG00000170921	TANC2	TRUE	FALSE
chr17	63194141	T	A	ENST00000689528	ENSG00000170921	TANC2	TRUE	FALSE
chr17	63194141	T	C	ENST00000689528	ENSG00000170921	TANC2	FALSE	FALSE
chr17	63194141	T	G	ENST00000689528	ENSG00000170921	TANC2	TRUE	FALSE
chr17	63200769	A	C	ENST00000689528	ENSG00000170921	TANC2	TRUE	FALSE
chr17	63200769	A	G	ENST00000689528	ENSG00000170921	TANC2	TRUE	FALSE
chr17	63200769	A	T	ENST00000689528	ENSG00000170921	TANC2	TRUE	FALSE
chr17	63200770	G	A	ENST00000689528	ENSG00000170921	TANC2	TRUE	FALSE
chr17	63200770	G	C	ENST00000689528	ENSG00000170921	TANC2	TRUE	FALSE
chr17	63200770	G	T	ENST00000689528	ENSG00000170921	TANC2	TRUE	FALSE
chr17	63200775	C	A	ENST00000689528	ENSG00000170921	TANC2
chr17	63200775	C	G	ENST00000689528	ENSG00000170921	TANC2
chr17	63200786	C	T	ENST00000689528	ENSG00000170921	TANC2
chr17	63200803	T	A	ENST00000689528	ENSG00000170921	TANC2
chr17	63200851	C	A	ENST00000689528	ENSG00000170921	TANC2
chr17	63200888	A	T	ENST00000689528	ENSG00000170921	TANC2
chr17	63200896	C	A	ENST00000689528	ENSG00000170921	TANC2
chr17	63200902	T	A	ENST00000689528	ENSG00000170921	TANC2
chr17	63200902	T	G	ENST00000689528	ENSG00000170921	TANC2
chr17	63200933	G	T	ENST00000689528	ENSG00000170921	TANC2
chr17	63200939	A	T	ENST00000689528	ENSG00000170921	TANC2
chr17	63200958	G	A	ENST00000689528	ENSG00000170921	TANC2	TRUE	FALSE
chr17	63200958	G	C	ENST00000689528	ENSG00000170921	TANC2	TRUE	FALSE
chr17	63200958	G	T	ENST00000689528	ENSG00000170921	TANC2	TRUE	FALSE
chr17	63200959	T	A	ENST00000689528	ENSG00000170921	TANC2	TRUE	FALSE
chr17	63200959	T	C	ENST00000689528	ENSG00000170921	TANC2	TRUE	FALSE
chr17	63200959	T	G	ENST00000689528	ENSG00000170921	TANC2	TRUE	FALSE
chr17	63237812	A	C	ENST00000689528	ENSG00000170921	TANC2	TRUE	FALSE
chr17	63237812	A	G	ENST00000689528	ENSG00000170921	TANC2	TRUE	FALSE
chr17	63237812	A	T	ENST00000689528	ENSG00000170921	TANC2	TRUE	FALSE
chr17	63237813	G	A	ENST00000689528	ENSG00000170921	TANC2	TRUE	FALSE
chr17	63237813	G	C	ENST00000689528	ENSG00000170921	TANC2	TRUE	FALSE
chr17	63237813	G	T	ENST00000689528	ENSG00000170921	TANC2	TRUE	FALSE
chr17	63237820	T	A	ENST00000689528	ENSG00000170921	TANC2
chr17	63237820	T	G	ENST00000689528	ENSG00000170921	TANC2
chr17	63237830	T	A	ENST00000689528	ENSG00000170921	TANC2
chr17	63237830	T	G	ENST00000689528	ENSG00000170921	TANC2
chr17	63237834	G	T	ENST00000689528	ENSG00000170921	TANC2
chr17	63237843	G	T	ENST00000689528	ENSG00000170921	TANC2
chr17	63237852	A	T	ENST00000689528	ENSG00000170921	TANC2
chr17	63237857	T	A	ENST00000689528	ENSG00000170921	TANC2
chr17	63237857	T	G	ENST00000689528	ENSG00000170921	TANC2
chr17	63237864	G	T	ENST00000689528	ENSG00000170921	TANC2
chr17	63237873	A	T	ENST00000689528	ENSG00000170921	TANC2
chr17	63237876	G	T	ENST00000689528	ENSG00000170921	TANC2
chr17	63237880	T	A	ENST00000689528	ENSG00000170921	TANC2
chr17	63237880	T	G	ENST00000689528	ENSG00000170921	TANC2
chr17	63237882	G	T	ENST00000689528	ENSG00000170921	TANC2
chr17	63237888	G	T	ENST00000689528	ENSG00000170921	TANC2
chr17	63237891	G	T	ENST00000689528	ENSG00000170921	TANC2
chr17	63237900	A	T	ENST00000689528	ENSG00000170921	TANC2
chr17	63237907	G	A	ENST00000689528	ENSG00000170921	TANC2
chr17	63237908	G	A	ENST00000689528	ENSG00000170921	TANC2
chr17	63237909	C	T	ENST00000689528	ENSG00000170921	TANC2
chr17	63237915	C	T	ENST00000689528	ENSG00000170921	TANC2
chr17	63237918	A	T	ENST00000689528	ENSG00000170921	TANC2
chr17	63237938	T	A	ENST00000689528	ENSG00000170921	TANC2
chr17	63237940	T	A	ENST00000689528	ENSG00000170921	TANC2
chr17	63237944	T	A	ENST00000689528	ENSG00000170921	TANC2
chr17	63237944	T	G	ENST00000689528	ENSG00000170921	TANC2
chr17	63237945	C	T	ENST00000689528	ENSG00000170921	TANC2
chr17	63237954	G	T	ENST00000689528	ENSG00000170921	TANC2
chr17	63237977	T	A	ENST00000689528	ENSG00000170921	TANC2
chr17	63237977	T	G	ENST00000689528	ENSG00000170921	TANC2
chr17	63237987	A	T	ENST00000689528	ENSG00000170921	TANC2
chr17	63237996	G	T	ENST00000689528	ENSG00000170921	TANC2
chr17	63237999	A	T	ENST00000689528	ENSG00000170921	TANC2
chr17	63238006	T	A	ENST00000689528	ENSG00000170921	TANC2
chr17	63238008	G	T	ENST00000689528	ENSG00000170921	TANC2
chr17	63238018	T	A	ENST00000689528	ENSG00000170921	TANC2
chr17	63238018	T	G	ENST00000689528	ENSG00000170921	TANC2
chr17	63238023	C	T	ENST00000689528	ENSG00000170921	TANC2
chr17	63238027	C	A	ENST00000689528	ENSG00000170921	TANC2
chr17	63238027	C	G	ENST00000689528	ENSG00000170921	TANC2
chr17	63238032	C	T	ENST00000689528	ENSG00000170921	TANC2
chr17	63238045	T	A	ENST00000689528	ENSG00000170921	TANC2
chr17	63238049	T	A	ENST00000689528	ENSG00000170921	TANC2
chr17	63238049	T	G	ENST00000689528	ENSG00000170921	TANC2
chr17	63238069	C	A	ENST00000689528	ENSG00000170921	TANC2
chr17	63238069	C	G	ENST00000689528	ENSG00000170921	TANC2
chr17	63238078	G	A	ENST00000689528	ENSG00000170921	TANC2	TRUE	FALSE
chr17	63238078	G	C	ENST00000689528	ENSG00000170921	TANC2	TRUE	FALSE
chr17	63238078	G	T	ENST00000689528	ENSG00000170921	TANC2	TRUE	FALSE
chr17	63238079	T	A	ENST00000689528	ENSG00000170921	TANC2	TRUE	FALSE
chr17	63238079	T	C	ENST00000689528	ENSG00000170921	TANC2	FALSE	FALSE
chr17	63238079	T	G	ENST00000689528	ENSG00000170921	TANC2	TRUE	FALSE
chr17	63267746	A	C	ENST00000689528	ENSG00000170921	TANC2	TRUE	FALSE
chr17	63267746	A	G	ENST00000689528	ENSG00000170921	TANC2	TRUE	FALSE
chr17	63267746	A	T	ENST00000689528	ENSG00000170921	TANC2	TRUE	FALSE
chr17	63267747	G	A	ENST00000689528	ENSG00000170921	TANC2	TRUE	FALSE
chr17	63267747	G	C	ENST00000689528	ENSG00000170921	TANC2	TRUE	FALSE
chr17	63267747	G	T	ENST00000689528	ENSG00000170921	TANC2	TRUE	FALSE
chr17	63267766	T	A	ENST00000689528	ENSG00000170921	TANC2
chr17	63267768	G	T	ENST00000689528	ENSG00000170921	TANC2
chr17	63267782	C	A	ENST00000689528	ENSG00000170921	TANC2
chr17	63267782	C	G	ENST00000689528	ENSG00000170921	TANC2
chr17	63267789	G	T	ENST00000689528	ENSG00000170921	TANC2
chr17	63267792	C	T	ENST00000689528	ENSG00000170921	TANC2
chr17	63267795	A	T	ENST00000689528	ENSG00000170921	TANC2
chr17	63267808	T	A	ENST00000689528	ENSG00000170921	TANC2
chr17	63267810	A	T	ENST00000689528	ENSG00000170921	TANC2
chr17	63267822	C	T	ENST00000689528	ENSG00000170921	TANC2
chr17	63267831	A	T	ENST00000689528	ENSG00000170921	TANC2
chr17	63267834	C	T	ENST00000689528	ENSG00000170921	TANC2
chr17	63267858	C	T	ENST00000689528	ENSG00000170921	TANC2
chr17	63267861	C	T	ENST00000689528	ENSG00000170921	TANC2
chr17	63267868	T	A	ENST00000689528	ENSG00000170921	TANC2
chr17	63267868	T	G	ENST00000689528	ENSG00000170921	TANC2
chr17	63267870	A	T	ENST00000689528	ENSG00000170921	TANC2
chr17	63267874	G	A	ENST00000689528	ENSG00000170921	TANC2	TRUE	FALSE
chr17	63267874	G	C	ENST00000689528	ENSG00000170921	TANC2	TRUE	FALSE
chr17	63267874	G	T	ENST00000689528	ENSG00000170921	TANC2	TRUE	FALSE
chr17	63267875	T	A	ENST00000689528	ENSG00000170921	TANC2	TRUE	FALSE
chr17	63267875	T	C	ENST00000689528	ENSG00000170921	TANC2	TRUE	FALSE
chr17	63267875	T	G	ENST00000689528	ENSG00000170921	TANC2	TRUE	FALSE
chr17	63314386	A	C	ENST00000689528	ENSG00000170921	TANC2	TRUE	FALSE
chr17	63314386	A	G	ENST00000689528	ENSG00000170921	TANC2	TRUE	FALSE
chr17	63314386	A	T	ENST00000689528	ENSG00000170921	TANC2	TRUE	FALSE
chr17	63314387	G	A	ENST00000689528	ENSG00000170921	TANC2	TRUE	FALSE
chr17	63314387	G	C	ENST00000689528	ENSG00000170921	TANC2	TRUE	FALSE
chr17	63314387	G	T	ENST00000689528	ENSG00000170921	TANC2	TRUE	FALSE
chr17	63314404	T	A	ENST00000689528	ENSG00000170921	TANC2
chr17	63314404	T	G	ENST00000689528	ENSG00000170921	TANC2
chr17	63314424	T	A	ENST00000689528	ENSG00000170921	TANC2
chr17	63314426	A	T	ENST00000689528	ENSG00000170921	TANC2
chr17	63314441	G	T	ENST00000689528	ENSG00000170921	TANC2
chr17	63314462	G	T	ENST00000689528	ENSG00000170921	TANC2
chr17	63314466	C	A	ENST00000689528	ENSG00000170921	TANC2
chr17	63314466	C	G	ENST00000689528	ENSG00000170921	TANC2
chr17	63314480	C	T	ENST00000689528	ENSG00000170921	TANC2
chr17	63314487	G	A	ENST00000689528	ENSG00000170921	TANC2
chr17	63314488	G	A	ENST00000689528	ENSG00000170921	TANC2
chr17	63314498	G	T	ENST00000689528	ENSG00000170921	TANC2
chr17	63314510	C	T	ENST00000689528	ENSG00000170921	TANC2
chr17	63314516	C	T	ENST00000689528	ENSG00000170921	TANC2
chr17	63314523	C	A	ENST00000689528	ENSG00000170921	TANC2
chr17	63314523	C	G	ENST00000689528	ENSG00000170921	TANC2
chr17	63314540	C	T	ENST00000689528	ENSG00000170921	TANC2
chr17	63314543	G	T	ENST00000689528	ENSG00000170921	TANC2
chr17	63314558	G	T	ENST00000689528	ENSG00000170921	TANC2
chr17	63314567	G	T	ENST00000689528	ENSG00000170921	TANC2
chr17	63314576	A	T	ENST00000689528	ENSG00000170921	TANC2
chr17	63314594	A	T	ENST00000689528	ENSG00000170921	TANC2
chr17	63314614	C	A	ENST00000689528	ENSG00000170921	TANC2
chr17	63314630	A	T	ENST00000689528	ENSG00000170921	TANC2
chr17	63314633	C	T	ENST00000689528	ENSG00000170921	TANC2
chr17	63314643	C	A	ENST00000689528	ENSG00000170921	TANC2
chr17	63314643	C	G	ENST00000689528	ENSG00000170921	TANC2
chr17	63314666	A	T	ENST00000689528	ENSG00000170921	TANC2
chr17	63314670	G	A	ENST00000689528	ENSG00000170921	TANC2	TRUE	FALSE
chr17	63314670	G	C	ENST00000689528	ENSG00000170921	TANC2	TRUE	FALSE
chr17	63314670	G	T	ENST00000689528	ENSG00000170921	TANC2	TRUE	FALSE
chr17	63314671	T	A	ENST00000689528	ENSG00000170921	TANC2	TRUE	FALSE
chr17	63314671	T	C	ENST00000689528	ENSG00000170921	TANC2	TRUE	FALSE
chr17	63314671	T	G	ENST00000689528	ENSG00000170921	TANC2	TRUE	FALSE
chr17	63318955	A	C	ENST00000689528	ENSG00000170921	TANC2	TRUE	FALSE
chr17	63318955	A	G	ENST00000689528	ENSG00000170921	TANC2	TRUE	FALSE
chr17	63318955	A	T	ENST00000689528	ENSG00000170921	TANC2	TRUE	FALSE
chr17	63318956	G	A	ENST00000689528	ENSG00000170921	TANC2	TRUE	FALSE
chr17	63318956	G	C	ENST00000689528	ENSG00000170921	TANC2	TRUE	FALSE
chr17	63318956	G	T	ENST00000689528	ENSG00000170921	TANC2	TRUE	FALSE
chr17	63318971	A	T	ENST00000689528	ENSG00000170921	TANC2
chr17	63318974	G	T	ENST00000689528	ENSG00000170921	TANC2
chr17	63318989	C	T	ENST00000689528	ENSG00000170921	TANC2
chr17	63318999	C	A	ENST00000689528	ENSG00000170921	TANC2
chr17	63318999	C	G	ENST00000689528	ENSG00000170921	TANC2
chr17	63319008	C	A	ENST00000689528	ENSG00000170921	TANC2
chr17	63319008	C	G	ENST00000689528	ENSG00000170921	TANC2
chr17	63319022	G	T	ENST00000689528	ENSG00000170921	TANC2
chr17	63319030	C	A	ENST00000689528	ENSG00000170921	TANC2
chr17	63319034	G	T	ENST00000689528	ENSG00000170921	TANC2
chr17	63319043	G	T	ENST00000689528	ENSG00000170921	TANC2
chr17	63319058	C	T	ENST00000689528	ENSG00000170921	TANC2
chr17	63319061	G	T	ENST00000689528	ENSG00000170921	TANC2
chr17	63319064	G	T	ENST00000689528	ENSG00000170921	TANC2
chr17	63319073	C	T	ENST00000689528	ENSG00000170921	TANC2
chr17	63319076	A	T	ENST00000689528	ENSG00000170921	TANC2
chr17	63319086	C	A	ENST00000689528	ENSG00000170921	TANC2
chr17	63319088	C	T	ENST00000689528	ENSG00000170921	TANC2
chr17	63319091	G	A	ENST00000689528	ENSG00000170921	TANC2	TRUE	FALSE
chr17	63319091	G	C	ENST00000689528	ENSG00000170921	TANC2	TRUE	FALSE
chr17	63319091	G	T	ENST00000689528	ENSG00000170921	TANC2	TRUE	FALSE
chr17	63319092	T	A	ENST00000689528	ENSG00000170921	TANC2	TRUE	FALSE
chr17	63319092	T	C	ENST00000689528	ENSG00000170921	TANC2	TRUE	FALSE
chr17	63319092	T	G	ENST00000689528	ENSG00000170921	TANC2	TRUE	FALSE
chr17	63340099	A	C	ENST00000689528	ENSG00000170921	TANC2	TRUE	FALSE
chr17	63340099	A	G	ENST00000689528	ENSG00000170921	TANC2	TRUE	FALSE
chr17	63340099	A	T	ENST00000689528	ENSG00000170921	TANC2	TRUE	FALSE
chr17	63340100	G	A	ENST00000689528	ENSG00000170921	TANC2	TRUE	FALSE
chr17	63340100	G	C	ENST00000689528	ENSG00000170921	TANC2	TRUE	FALSE
chr17	63340100	G	T	ENST00000689528	ENSG00000170921	TANC2	TRUE	FALSE
chr17	63340112	T	A	ENST00000689528	ENSG00000170921	TANC2
chr17	63340112	T	G	ENST00000689528	ENSG00000170921	TANC2
chr17	63340118	T	A	ENST00000689528	ENSG00000170921	TANC2
chr17	63340118	T	G	ENST00000689528	ENSG00000170921	TANC2
chr17	63340121	T	A	ENST00000689528	ENSG00000170921	TANC2
chr17	63340122	C	T	ENST00000689528	ENSG00000170921	TANC2
chr17	63340139	C	A	ENST00000689528	ENSG00000170921	TANC2
chr17	63340139	C	G	ENST00000689528	ENSG00000170921	TANC2
chr17	63340145	C	A	ENST00000689528	ENSG00000170921	TANC2
chr17	63340147	T	A	ENST00000689528	ENSG00000170921	TANC2
chr17	63340155	G	T	ENST00000689528	ENSG00000170921	TANC2
chr17	63340180	T	A	ENST00000689528	ENSG00000170921	TANC2
chr17	63340187	C	A	ENST00000689528	ENSG00000170921	TANC2
chr17	63340192	C	A	ENST00000689528	ENSG00000170921	TANC2
chr17	63340192	C	G	ENST00000689528	ENSG00000170921	TANC2
chr17	63340197	C	T	ENST00000689528	ENSG00000170921	TANC2
chr17	63340211	T	A	ENST00000689528	ENSG00000170921	TANC2
chr17	63340211	T	G	ENST00000689528	ENSG00000170921	TANC2
chr17	63340215	G	T	ENST00000689528	ENSG00000170921	TANC2
chr17	63340218	C	T	ENST00000689528	ENSG00000170921	TANC2
chr17	63340230	G	T	ENST00000689528	ENSG00000170921	TANC2
chr17	63340242	C	T	ENST00000689528	ENSG00000170921	TANC2
chr17	63340268	T	A	ENST00000689528	ENSG00000170921	TANC2
chr17	63340272	C	T	ENST00000689528	ENSG00000170921	TANC2
chr17	63340299	G	T	ENST00000689528	ENSG00000170921	TANC2
chr17	63340308	G	T	ENST00000689528	ENSG00000170921	TANC2
chr17	63340317	G	T	ENST00000689528	ENSG00000170921	TANC2
chr17	63340329	A	T	ENST00000689528	ENSG00000170921	TANC2
chr17	63340332	G	T	ENST00000689528	ENSG00000170921	TANC2
chr17	63340333	G	A	ENST00000689528	ENSG00000170921	TANC2	TRUE	FALSE
chr17	63340333	G	C	ENST00000689528	ENSG00000170921	TANC2	TRUE	FALSE
chr17	63340333	G	T	ENST00000689528	ENSG00000170921	TANC2	TRUE	FALSE
chr17	63340334	T	A	ENST00000689528	ENSG00000170921	TANC2	TRUE	FALSE
chr17	63340334	T	C	ENST00000689528	ENSG00000170921	TANC2	TRUE	FALSE
chr17	63340334	T	G	ENST00000689528	ENSG00000170921	TANC2	TRUE	FALSE
chr17	63351248	A	C	ENST00000689528	ENSG00000170921	TANC2	TRUE	FALSE
chr17	63351248	A	G	ENST00000689528	ENSG00000170921	TANC2	TRUE	FALSE
chr17	63351248	A	T	ENST00000689528	ENSG00000170921	TANC2	TRUE	FALSE
chr17	63351249	G	A	ENST00000689528	ENSG00000170921	TANC2	TRUE	FALSE
chr17	63351249	G	C	ENST00000689528	ENSG00000170921	TANC2	TRUE	FALSE
chr17	63351249	G	T	ENST00000689528	ENSG00000170921	TANC2	TRUE	FALSE
chr17	63351252	A	T	ENST00000689528	ENSG00000170921	TANC2
chr17	63351255	A	T	ENST00000689528	ENSG00000170921	TANC2
chr17	63351267	G	T	ENST00000689528	ENSG00000170921	TANC2
chr17	63351283	T	A	ENST00000689528	ENSG00000170921	TANC2
chr17	63351283	T	G	ENST00000689528	ENSG00000170921	TANC2
chr17	63351291	G	T	ENST00000689528	ENSG00000170921	TANC2
chr17	63351295	T	A	ENST00000689528	ENSG00000170921	TANC2
chr17	63351295	T	G	ENST00000689528	ENSG00000170921	TANC2
chr17	63351300	G	T	ENST00000689528	ENSG00000170921	TANC2
chr17	63351306	G	T	ENST00000689528	ENSG00000170921	TANC2
chr17	63351315	A	T	ENST00000689528	ENSG00000170921	TANC2
chr17	63351326	T	A	ENST00000689528	ENSG00000170921	TANC2
chr17	63351326	T	G	ENST00000689528	ENSG00000170921	TANC2
chr17	63351343	C	A	ENST00000689528	ENSG00000170921	TANC2
chr17	63351354	A	T	ENST00000689528	ENSG00000170921	TANC2
chr17	63351363	G	T	ENST00000689528	ENSG00000170921	TANC2
chr17	63351366	A	T	ENST00000689528	ENSG00000170921	TANC2
chr17	63351379	G	A	ENST00000689528	ENSG00000170921	TANC2
chr17	63351380	G	A	ENST00000689528	ENSG00000170921	TANC2
chr17	63351384	A	T	ENST00000689528	ENSG00000170921	TANC2
chr17	63351412	T	A	ENST00000689528	ENSG00000170921	TANC2
chr17	63351412	T	G	ENST00000689528	ENSG00000170921	TANC2
chr17	63351414	C	T	ENST00000689528	ENSG00000170921	TANC2
chr17	63351417	G	A	ENST00000689528	ENSG00000170921	TANC2	TRUE	FALSE
chr17	63351417	G	C	ENST00000689528	ENSG00000170921	TANC2	TRUE	FALSE
chr17	63351417	G	T	ENST00000689528	ENSG00000170921	TANC2	TRUE	FALSE
chr17	63351418	T	A	ENST00000689528	ENSG00000170921	TANC2	TRUE	FALSE
chr17	63351418	T	C	ENST00000689528	ENSG00000170921	TANC2	TRUE	FALSE
chr17	63351418	T	G	ENST00000689528	ENSG00000170921	TANC2	TRUE	FALSE
chr17	63354781	A	C	ENST00000689528	ENSG00000170921	TANC2	TRUE	FALSE
chr17	63354781	A	G	ENST00000689528	ENSG00000170921	TANC2	TRUE	FALSE
chr17	63354781	A	T	ENST00000689528	ENSG00000170921	TANC2	TRUE	FALSE
chr17	63354782	G	A	ENST00000689528	ENSG00000170921	TANC2	TRUE	FALSE
chr17	63354782	G	C	ENST00000689528	ENSG00000170921	TANC2	TRUE	FALSE
chr17	63354782	G	T	ENST00000689528	ENSG00000170921	TANC2	TRUE	FALSE
chr17	63354783	G	T	ENST00000689528	ENSG00000170921	TANC2
chr17	63354792	A	T	ENST00000689528	ENSG00000170921	TANC2
chr17	63354820	T	A	ENST00000689528	ENSG00000170921	TANC2
chr17	63354825	C	T	ENST00000689528	ENSG00000170921	TANC2
chr17	63354831	G	T	ENST00000689528	ENSG00000170921	TANC2
chr17	63354834	G	T	ENST00000689528	ENSG00000170921	TANC2
chr17	63354840	G	T	ENST00000689528	ENSG00000170921	TANC2
chr17	63354852	C	T	ENST00000689528	ENSG00000170921	TANC2
chr17	63354861	C	T	ENST00000689528	ENSG00000170921	TANC2
chr17	63354869	C	A	ENST00000689528	ENSG00000170921	TANC2
chr17	63354869	C	G	ENST00000689528	ENSG00000170921	TANC2
chr17	63354895	C	A	ENST00000689528	ENSG00000170921	TANC2
chr17	63354895	C	G	ENST00000689528	ENSG00000170921	TANC2
chr17	63354897	G	T	ENST00000689528	ENSG00000170921	TANC2
chr17	63354903	C	T	ENST00000689528	ENSG00000170921	TANC2
chr17	63354916	C	A	ENST00000689528	ENSG00000170921	TANC2
chr17	63354916	C	G	ENST00000689528	ENSG00000170921	TANC2
chr17	63354927	A	T	ENST00000689528	ENSG00000170921	TANC2
chr17	63354951	A	T	ENST00000689528	ENSG00000170921	TANC2
chr17	63354969	A	T	ENST00000689528	ENSG00000170921	TANC2
chr17	63354981	C	T	ENST00000689528	ENSG00000170921	TANC2
chr17	63354992	T	A	ENST00000689528	ENSG00000170921	TANC2
chr17	63354992	T	G	ENST00000689528	ENSG00000170921	TANC2
chr17	63354998	T	A	ENST00000689528	ENSG00000170921	TANC2
chr17	63354998	T	G	ENST00000689528	ENSG00000170921	TANC2
chr17	63355002	A	T	ENST00000689528	ENSG00000170921	TANC2
chr17	63355023	G	T	ENST00000689528	ENSG00000170921	TANC2
chr17	63355026	A	T	ENST00000689528	ENSG00000170921	TANC2
chr17	63355034	T	A	ENST00000689528	ENSG00000170921	TANC2
chr17	63355034	T	G	ENST00000689528	ENSG00000170921	TANC2
chr17	63355042	T	A	ENST00000689528	ENSG00000170921	TANC2
chr17	63355042	T	G	ENST00000689528	ENSG00000170921	TANC2
chr17	63355044	A	T	ENST00000689528	ENSG00000170921	TANC2
chr17	63355058	C	A	ENST00000689528	ENSG00000170921	TANC2
chr17	63355058	C	G	ENST00000689528	ENSG00000170921	TANC2
chr17	63355059	A	T	ENST00000689528	ENSG00000170921	TANC2
chr17	63355075	C	A	ENST00000689528	ENSG00000170921	TANC2
chr17	63355081	C	A	ENST00000689528	ENSG00000170921	TANC2
chr17	63355081	C	G	ENST00000689528	ENSG00000170921	TANC2
chr17	63355083	G	T	ENST00000689528	ENSG00000170921	TANC2
chr17	63355091	T	A	ENST00000689528	ENSG00000170921	TANC2
chr17	63355091	T	G	ENST00000689528	ENSG00000170921	TANC2
chr17	63355093	T	A	ENST00000689528	ENSG00000170921	TANC2
chr17	63355093	T	G	ENST00000689528	ENSG00000170921	TANC2
chr17	63355098	C	T	ENST00000689528	ENSG00000170921	TANC2
chr17	63355103	C	A	ENST00000689528	ENSG00000170921	TANC2
chr17	63355110	A	T	ENST00000689528	ENSG00000170921	TANC2
chr17	63355122	C	T	ENST00000689528	ENSG00000170921	TANC2
chr17	63355191	G	T	ENST00000689528	ENSG00000170921	TANC2
chr17	63355203	C	T	ENST00000689528	ENSG00000170921	TANC2
chr17	63355227	G	T	ENST00000689528	ENSG00000170921	TANC2
chr17	63355239	G	T	ENST00000689528	ENSG00000170921	TANC2
chr17	63355243	G	A	ENST00000689528	ENSG00000170921	TANC2
chr17	63355244	G	A	ENST00000689528	ENSG00000170921	TANC2
chr17	63355245	G	T	ENST00000689528	ENSG00000170921	TANC2
chr17	63355254	C	T	ENST00000689528	ENSG00000170921	TANC2
chr17	63355257	C	T	ENST00000689528	ENSG00000170921	TANC2
chr17	63355260	A	T	ENST00000689528	ENSG00000170921	TANC2
chr17	63355266	G	T	ENST00000689528	ENSG00000170921	TANC2
chr17	63355290	A	T	ENST00000689528	ENSG00000170921	TANC2
chr17	63355296	A	T	ENST00000689528	ENSG00000170921	TANC2
chr17	63355332	C	T	ENST00000689528	ENSG00000170921	TANC2
chr17	63355335	G	T	ENST00000689528	ENSG00000170921	TANC2
chr17	63355339	G	A	ENST00000689528	ENSG00000170921	TANC2
chr17	63355340	G	A	ENST00000689528	ENSG00000170921	TANC2
chr17	63355348	G	A	ENST00000689528	ENSG00000170921	TANC2
chr17	63355349	G	A	ENST00000689528	ENSG00000170921	TANC2
chr17	63355350	A	T	ENST00000689528	ENSG00000170921	TANC2
chr17	63355353	G	T	ENST00000689528	ENSG00000170921	TANC2
chr17	63355356	G	T	ENST00000689528	ENSG00000170921	TANC2
chr17	63355359	G	T	ENST00000689528	ENSG00000170921	TANC2
chr17	63355362	G	T	ENST00000689528	ENSG00000170921	TANC2
chr17	63355365	A	T	ENST00000689528	ENSG00000170921	TANC2
chr17	63355371	A	T	ENST00000689528	ENSG00000170921	TANC2
chr17	63355382	T	A	ENST00000689528	ENSG00000170921	TANC2
chr17	63355391	G	A	ENST00000689528	ENSG00000170921	TANC2	TRUE	FALSE
chr17	63355391	G	C	ENST00000689528	ENSG00000170921	TANC2	TRUE	FALSE
chr17	63355391	G	T	ENST00000689528	ENSG00000170921	TANC2	TRUE	FALSE
chr17	63355392	T	A	ENST00000689528	ENSG00000170921	TANC2	TRUE	FALSE
chr17	63355392	T	C	ENST00000689528	ENSG00000170921	TANC2	FALSE	FALSE
chr17	63355392	T	G	ENST00000689528	ENSG00000170921	TANC2	TRUE	FALSE
chr17	63379716	A	C	ENST00000689528	ENSG00000170921	TANC2	TRUE	FALSE
chr17	63379716	A	G	ENST00000689528	ENSG00000170921	TANC2	TRUE	FALSE
chr17	63379716	A	T	ENST00000689528	ENSG00000170921	TANC2	TRUE	FALSE
chr17	63379717	G	A	ENST00000689528	ENSG00000170921	TANC2	TRUE	FALSE
chr17	63379717	G	C	ENST00000689528	ENSG00000170921	TANC2	TRUE	FALSE
chr17	63379717	G	T	ENST00000689528	ENSG00000170921	TANC2	TRUE	FALSE
chr17	63379732	T	A	ENST00000689528	ENSG00000170921	TANC2
chr17	63379732	T	G	ENST00000689528	ENSG00000170921	TANC2
chr17	63379744	G	A	ENST00000689528	ENSG00000170921	TANC2
chr17	63379745	G	A	ENST00000689528	ENSG00000170921	TANC2
chr17	63379755	C	T	ENST00000689528	ENSG00000170921	TANC2
chr17	63379758	G	T	ENST00000689528	ENSG00000170921	TANC2
chr17	63379761	G	T	ENST00000689528	ENSG00000170921	TANC2
chr17	63379764	A	T	ENST00000689528	ENSG00000170921	TANC2
chr17	63379773	C	T	ENST00000689528	ENSG00000170921	TANC2
chr17	63379776	C	T	ENST00000689528	ENSG00000170921	TANC2
chr17	63379779	C	T	ENST00000689528	ENSG00000170921	TANC2
chr17	63379788	G	T	ENST00000689528	ENSG00000170921	TANC2
chr17	63379794	G	T	ENST00000689528	ENSG00000170921	TANC2
chr17	63379809	A	T	ENST00000689528	ENSG00000170921	TANC2
chr17	63379824	A	T	ENST00000689528	ENSG00000170921	TANC2
chr17	63379827	G	A	ENST00000689528	ENSG00000170921	TANC2	TRUE	FALSE
chr17	63379827	G	C	ENST00000689528	ENSG00000170921	TANC2	TRUE	FALSE
chr17	63379827	G	T	ENST00000689528	ENSG00000170921	TANC2	TRUE	FALSE
chr17	63379828	T	A	ENST00000689528	ENSG00000170921	TANC2	TRUE	FALSE
chr17	63379828	T	C	ENST00000689528	ENSG00000170921	TANC2	TRUE	FALSE
chr17	63379828	T	G	ENST00000689528	ENSG00000170921	TANC2	TRUE	FALSE
chr17	63388633	A	C	ENST00000689528	ENSG00000170921	TANC2	TRUE	FALSE
chr17	63388633	A	G	ENST00000689528	ENSG00000170921	TANC2	TRUE	FALSE
chr17	63388633	A	T	ENST00000689528	ENSG00000170921	TANC2	TRUE	FALSE
chr17	63388634	G	A	ENST00000689528	ENSG00000170921	TANC2	TRUE	FALSE
chr17	63388634	G	C	ENST00000689528	ENSG00000170921	TANC2	TRUE	FALSE
chr17	63388634	G	T	ENST00000689528	ENSG00000170921	TANC2	TRUE	FALSE
chr17	63388639	T	A	ENST00000689528	ENSG00000170921	TANC2
chr17	63388644	A	T	ENST00000689528	ENSG00000170921	TANC2
chr17	63388647	A	T	ENST00000689528	ENSG00000170921	TANC2
chr17	63388660	C	A	ENST00000689528	ENSG00000170921	TANC2
chr17	63388660	C	G	ENST00000689528	ENSG00000170921	TANC2
chr17	63388674	C	T	ENST00000689528	ENSG00000170921	TANC2
chr17	63388684	G	A	ENST00000689528	ENSG00000170921	TANC2
chr17	63388685	G	A	ENST00000689528	ENSG00000170921	TANC2
chr17	63388694	T	A	ENST00000689528	ENSG00000170921	TANC2
chr17	63388694	T	G	ENST00000689528	ENSG00000170921	TANC2
chr17	63388701	G	T	ENST00000689528	ENSG00000170921	TANC2
chr17	63388729	T	A	ENST00000689528	ENSG00000170921	TANC2
chr17	63388729	T	G	ENST00000689528	ENSG00000170921	TANC2
chr17	63388731	C	T	ENST00000689528	ENSG00000170921	TANC2
chr17	63388742	C	A	ENST00000689528	ENSG00000170921	TANC2
chr17	63388742	C	G	ENST00000689528	ENSG00000170921	TANC2
chr17	63388755	A	T	ENST00000689528	ENSG00000170921	TANC2
chr17	63388758	G	A	ENST00000689528	ENSG00000170921	TANC2	TRUE	FALSE
chr17	63388758	G	C	ENST00000689528	ENSG00000170921	TANC2	TRUE	FALSE
chr17	63388758	G	T	ENST00000689528	ENSG00000170921	TANC2	TRUE	FALSE
chr17	63388759	T	A	ENST00000689528	ENSG00000170921	TANC2	TRUE	FALSE
chr17	63388759	T	C	ENST00000689528	ENSG00000170921	TANC2	TRUE	FALSE
chr17	63388759	T	G	ENST00000689528	ENSG00000170921	TANC2	TRUE	FALSE
chr17	63389306	A	C	ENST00000689528	ENSG00000170921	TANC2	TRUE	FALSE
chr17	63389306	A	G	ENST00000689528	ENSG00000170921	TANC2	TRUE	FALSE
chr17	63389306	A	T	ENST00000689528	ENSG00000170921	TANC2	TRUE	FALSE
chr17	63389307	G	A	ENST00000689528	ENSG00000170921	TANC2	TRUE	FALSE
chr17	63389307	G	C	ENST00000689528	ENSG00000170921	TANC2	TRUE	FALSE
chr17	63389307	G	T	ENST00000689528	ENSG00000170921	TANC2	TRUE	FALSE
chr17	63389314	C	T	ENST00000689528	ENSG00000170921	TANC2
chr17	63389327	T	A	ENST00000689528	ENSG00000170921	TANC2
chr17	63389329	G	T	ENST00000689528	ENSG00000170921	TANC2
chr17	63389349	C	A	ENST00000689528	ENSG00000170921	TANC2
chr17	63389349	C	G	ENST00000689528	ENSG00000170921	TANC2
chr17	63389356	G	T	ENST00000689528	ENSG00000170921	TANC2
chr17	63389363	T	A	ENST00000689528	ENSG00000170921	TANC2
chr17	63389363	T	G	ENST00000689528	ENSG00000170921	TANC2
chr17	63389385	T	A	ENST00000689528	ENSG00000170921	TANC2
chr17	63389389	C	T	ENST00000689528	ENSG00000170921	TANC2
chr17	63389406	C	A	ENST00000689528	ENSG00000170921	TANC2
chr17	63389406	C	G	ENST00000689528	ENSG00000170921	TANC2
chr17	63389410	G	T	ENST00000689528	ENSG00000170921	TANC2
chr17	63389431	G	T	ENST00000689528	ENSG00000170921	TANC2
chr17	63389461	G	T	ENST00000689528	ENSG00000170921	TANC2
chr17	63389482	G	T	ENST00000689528	ENSG00000170921	TANC2
chr17	63389487	T	A	ENST00000689528	ENSG00000170921	TANC2
chr17	63389487	T	G	ENST00000689528	ENSG00000170921	TANC2
chr17	63389505	C	A	ENST00000689528	ENSG00000170921	TANC2
chr17	63389505	C	G	ENST00000689528	ENSG00000170921	TANC2
chr17	63389529	C	A	ENST00000689528	ENSG00000170921	TANC2
chr17	63389530	A	T	ENST00000689528	ENSG00000170921	TANC2
chr17	63389533	A	T	ENST00000689528	ENSG00000170921	TANC2
chr17	63389542	A	T	ENST00000689528	ENSG00000170921	TANC2
chr17	63389545	G	A	ENST00000689528	ENSG00000170921	TANC2	TRUE	FALSE
chr17	63389545	G	C	ENST00000689528	ENSG00000170921	TANC2	TRUE	FALSE
chr17	63389545	G	T	ENST00000689528	ENSG00000170921	TANC2	TRUE	FALSE
chr17	63389546	T	A	ENST00000689528	ENSG00000170921	TANC2	TRUE	FALSE
chr17	63389546	T	C	ENST00000689528	ENSG00000170921	TANC2	TRUE	FALSE
chr17	63389546	T	G	ENST00000689528	ENSG00000170921	TANC2	TRUE	FALSE
chr17	63395741	A	C	ENST00000689528	ENSG00000170921	TANC2	TRUE	FALSE
chr17	63395741	A	G	ENST00000689528	ENSG00000170921	TANC2	TRUE	FALSE
chr17	63395741	A	T	ENST00000689528	ENSG00000170921	TANC2	TRUE	FALSE
chr17	63395742	G	A	ENST00000689528	ENSG00000170921	TANC2	TRUE	FALSE
chr17	63395742	G	C	ENST00000689528	ENSG00000170921	TANC2	TRUE	FALSE
chr17	63395742	G	T	ENST00000689528	ENSG00000170921	TANC2	TRUE	FALSE
chr17	63395753	T	A	ENST00000689528	ENSG00000170921	TANC2
chr17	63395758	A	T	ENST00000689528	ENSG00000170921	TANC2
chr17	63395767	C	T	ENST00000689528	ENSG00000170921	TANC2
chr17	63395772	T	A	ENST00000689528	ENSG00000170921	TANC2
chr17	63395777	T	A	ENST00000689528	ENSG00000170921	TANC2
chr17	63395794	C	T	ENST00000689528	ENSG00000170921	TANC2
chr17	63395806	G	T	ENST00000689528	ENSG00000170921	TANC2
chr17	63395815	A	T	ENST00000689528	ENSG00000170921	TANC2
chr17	63395822	T	A	ENST00000689528	ENSG00000170921	TANC2
chr17	63395827	C	T	ENST00000689528	ENSG00000170921	TANC2
chr17	63395832	T	A	ENST00000689528	ENSG00000170921	TANC2
chr17	63395837	G	A	ENST00000689528	ENSG00000170921	TANC2
chr17	63395838	G	A	ENST00000689528	ENSG00000170921	TANC2
chr17	63395851	C	T	ENST00000689528	ENSG00000170921	TANC2
chr17	63395854	C	T	ENST00000689528	ENSG00000170921	TANC2
chr17	63395857	C	T	ENST00000689528	ENSG00000170921	TANC2
chr17	63395860	G	T	ENST00000689528	ENSG00000170921	TANC2
chr17	63395869	A	T	ENST00000689528	ENSG00000170921	TANC2
chr17	63395872	A	T	ENST00000689528	ENSG00000170921	TANC2
chr17	63395887	C	T	ENST00000689528	ENSG00000170921	TANC2
chr17	63395890	C	T	ENST00000689528	ENSG00000170921	TANC2
chr17	63395922	T	A	ENST00000689528	ENSG00000170921	TANC2
chr17	63395922	T	G	ENST00000689528	ENSG00000170921	TANC2
chr17	63395926	G	T	ENST00000689528	ENSG00000170921	TANC2
chr17	63395929	G	A	ENST00000689528	ENSG00000170921	TANC2	TRUE	FALSE
chr17	63395929	G	C	ENST00000689528	ENSG00000170921	TANC2	TRUE	FALSE
chr17	63395929	G	T	ENST00000689528	ENSG00000170921	TANC2	TRUE	FALSE
chr17	63395930	T	A	ENST00000689528	ENSG00000170921	TANC2	TRUE	FALSE
chr17	63395930	T	C	ENST00000689528	ENSG00000170921	TANC2	TRUE	FALSE
chr17	63395930	T	G	ENST00000689528	ENSG00000170921	TANC2	TRUE	FALSE
chr17	63398819	A	C	ENST00000689528	ENSG00000170921	TANC2	TRUE	FALSE
chr17	63398819	A	G	ENST00000689528	ENSG00000170921	TANC2	TRUE	FALSE
chr17	63398819	A	T	ENST00000689528	ENSG00000170921	TANC2	TRUE	FALSE
chr17	63398820	G	A	ENST00000689528	ENSG00000170921	TANC2	TRUE	FALSE
chr17	63398820	G	C	ENST00000689528	ENSG00000170921	TANC2	TRUE	FALSE
chr17	63398820	G	T	ENST00000689528	ENSG00000170921	TANC2	TRUE	FALSE
chr17	63398832	C	A	ENST00000689528	ENSG00000170921	TANC2
chr17	63398832	C	G	ENST00000689528	ENSG00000170921	TANC2
chr17	63398848	G	T	ENST00000689528	ENSG00000170921	TANC2
chr17	63398851	A	T	ENST00000689528	ENSG00000170921	TANC2
chr17	63398857	G	T	ENST00000689528	ENSG00000170921	TANC2
chr17	63398860	G	T	ENST00000689528	ENSG00000170921	TANC2
chr17	63398863	G	T	ENST00000689528	ENSG00000170921	TANC2
chr17	63398869	G	T	ENST00000689528	ENSG00000170921	TANC2
chr17	63398872	C	T	ENST00000689528	ENSG00000170921	TANC2
chr17	63398878	C	T	ENST00000689528	ENSG00000170921	TANC2
chr17	63398903	G	A	ENST00000689528	ENSG00000170921	TANC2
chr17	63398904	G	A	ENST00000689528	ENSG00000170921	TANC2
chr17	63398905	G	T	ENST00000689528	ENSG00000170921	TANC2
chr17	63398908	G	T	ENST00000689528	ENSG00000170921	TANC2
chr17	63398915	G	A	ENST00000689528	ENSG00000170921	TANC2	TRUE	FALSE
chr17	63398915	G	C	ENST00000689528	ENSG00000170921	TANC2	TRUE	FALSE
chr17	63398915	G	T	ENST00000689528	ENSG00000170921	TANC2	TRUE	FALSE
chr17	63398916	T	A	ENST00000689528	ENSG00000170921	TANC2	TRUE	FALSE
chr17	63398916	T	C	ENST00000689528	ENSG00000170921	TANC2	TRUE	FALSE
chr17	63398916	T	G	ENST00000689528	ENSG00000170921	TANC2	TRUE	FALSE
chr17	63405120	A	C	ENST00000689528	ENSG00000170921	TANC2	TRUE	FALSE
chr17	63405120	A	G	ENST00000689528	ENSG00000170921	TANC2	TRUE	FALSE
chr17	63405120	A	T	ENST00000689528	ENSG00000170921	TANC2	TRUE	FALSE
chr17	63405121	G	A	ENST00000689528	ENSG00000170921	TANC2	TRUE	FALSE
chr17	63405121	G	C	ENST00000689528	ENSG00000170921	TANC2	TRUE	FALSE
chr17	63405121	G	T	ENST00000689528	ENSG00000170921	TANC2	TRUE	FALSE
chr17	63405139	G	T	ENST00000689528	ENSG00000170921	TANC2
chr17	63405148	A	T	ENST00000689528	ENSG00000170921	TANC2
chr17	63405154	G	T	ENST00000689528	ENSG00000170921	TANC2
chr17	63405162	C	A	ENST00000689528	ENSG00000170921	TANC2
chr17	63405167	T	A	ENST00000689528	ENSG00000170921	TANC2
chr17	63405173	T	A	ENST00000689528	ENSG00000170921	TANC2
chr17	63405175	G	T	ENST00000689528	ENSG00000170921	TANC2
chr17	63405178	C	T	ENST00000689528	ENSG00000170921	TANC2
chr17	63405196	C	T	ENST00000689528	ENSG00000170921	TANC2
chr17	63405208	C	T	ENST00000689528	ENSG00000170921	TANC2
chr17	63405211	G	T	ENST00000689528	ENSG00000170921	TANC2
chr17	63405241	C	T	ENST00000689528	ENSG00000170921	TANC2
chr17	63405251	G	A	ENST00000689528	ENSG00000170921	TANC2
chr17	63405252	G	A	ENST00000689528	ENSG00000170921	TANC2
chr17	63405253	C	T	ENST00000689528	ENSG00000170921	TANC2
chr17	63405256	G	A	ENST00000689528	ENSG00000170921	TANC2	TRUE	FALSE
chr17	63405256	G	C	ENST00000689528	ENSG00000170921	TANC2	TRUE	FALSE
chr17	63405256	G	T	ENST00000689528	ENSG00000170921	TANC2	TRUE	FALSE
chr17	63405257	T	A	ENST00000689528	ENSG00000170921	TANC2	TRUE	FALSE
chr17	63405257	T	C	ENST00000689528	ENSG00000170921	TANC2	TRUE	FALSE
chr17	63405257	T	G	ENST00000689528	ENSG00000170921	TANC2	TRUE	FALSE
chr17	63406152	A	C	ENST00000689528	ENSG00000170921	TANC2	TRUE	FALSE
chr17	63406152	A	G	ENST00000689528	ENSG00000170921	TANC2	TRUE	FALSE
chr17	63406152	A	T	ENST00000689528	ENSG00000170921	TANC2	TRUE	FALSE
chr17	63406153	G	A	ENST00000689528	ENSG00000170921	TANC2	TRUE	FALSE
chr17	63406153	G	C	ENST00000689528	ENSG00000170921	TANC2	TRUE	FALSE
chr17	63406153	G	T	ENST00000689528	ENSG00000170921	TANC2	TRUE	FALSE
chr17	63406167	T	A	ENST00000689528	ENSG00000170921	TANC2
chr17	63406167	T	G	ENST00000689528	ENSG00000170921	TANC2
chr17	63406178	G	T	ENST00000689528	ENSG00000170921	TANC2
chr17	63406202	A	T	ENST00000689528	ENSG00000170921	TANC2
chr17	63406205	C	T	ENST00000689528	ENSG00000170921	TANC2
chr17	63406238	G	T	ENST00000689528	ENSG00000170921	TANC2
chr17	63406250	G	T	ENST00000689528	ENSG00000170921	TANC2
chr17	63406274	C	T	ENST00000689528	ENSG00000170921	TANC2
chr17	63406278	G	A	ENST00000689528	ENSG00000170921	TANC2	TRUE	FALSE
chr17	63406278	G	C	ENST00000689528	ENSG00000170921	TANC2	TRUE	FALSE
chr17	63406278	G	T	ENST00000689528	ENSG00000170921	TANC2	TRUE	FALSE
chr17	63406279	T	A	ENST00000689528	ENSG00000170921	TANC2	TRUE	FALSE
chr17	63406279	T	C	ENST00000689528	ENSG00000170921	TANC2	TRUE	FALSE
chr17	63406279	T	G	ENST00000689528	ENSG00000170921	TANC2	TRUE	FALSE
chr17	63411509	A	C	ENST00000689528	ENSG00000170921	TANC2	TRUE	FALSE
chr17	63411509	A	G	ENST00000689528	ENSG00000170921	TANC2	TRUE	FALSE
chr17	63411509	A	T	ENST00000689528	ENSG00000170921	TANC2	TRUE	FALSE
chr17	63411510	G	A	ENST00000689528	ENSG00000170921	TANC2	TRUE	FALSE
chr17	63411510	G	C	ENST00000689528	ENSG00000170921	TANC2	TRUE	FALSE
chr17	63411510	G	T	ENST00000689528	ENSG00000170921	TANC2	TRUE	FALSE
chr17	63411534	A	T	ENST00000689528	ENSG00000170921	TANC2
chr17	63411537	G	T	ENST00000689528	ENSG00000170921	TANC2
chr17	63411540	G	T	ENST00000689528	ENSG00000170921	TANC2
chr17	63411544	T	A	ENST00000689528	ENSG00000170921	TANC2
chr17	63411559	G	A	ENST00000689528	ENSG00000170921	TANC2
chr17	63411560	G	A	ENST00000689528	ENSG00000170921	TANC2
chr17	63411566	T	A	ENST00000689528	ENSG00000170921	TANC2
chr17	63411568	T	A	ENST00000689528	ENSG00000170921	TANC2
chr17	63411570	A	T	ENST00000689528	ENSG00000170921	TANC2
chr17	63411583	C	A	ENST00000689528	ENSG00000170921	TANC2
chr17	63411583	C	G	ENST00000689528	ENSG00000170921	TANC2
chr17	63411609	G	T	ENST00000689528	ENSG00000170921	TANC2
chr17	63411633	A	T	ENST00000689528	ENSG00000170921	TANC2
chr17	63411671	T	A	ENST00000689528	ENSG00000170921	TANC2
chr17	63411671	T	G	ENST00000689528	ENSG00000170921	TANC2
chr17	63411681	G	T	ENST00000689528	ENSG00000170921	TANC2
chr17	63411687	G	A	ENST00000689528	ENSG00000170921	TANC2	TRUE	FALSE
chr17	63411687	G	C	ENST00000689528	ENSG00000170921	TANC2	TRUE	FALSE
chr17	63411687	G	T	ENST00000689528	ENSG00000170921	TANC2	TRUE	FALSE
chr17	63411688	T	A	ENST00000689528	ENSG00000170921	TANC2	TRUE	FALSE
chr17	63411688	T	C	ENST00000689528	ENSG00000170921	TANC2	FALSE	FALSE
chr17	63411688	T	G	ENST00000689528	ENSG00000170921	TANC2	TRUE	FALSE
chr17	63411996	A	C	ENST00000689528	ENSG00000170921	TANC2	TRUE	FALSE
chr17	63411996	A	G	ENST00000689528	ENSG00000170921	TANC2	TRUE	FALSE
chr17	63411996	A	T	ENST00000689528	ENSG00000170921	TANC2	TRUE	FALSE
chr17	63411997	G	A	ENST00000689528	ENSG00000170921	TANC2	TRUE	FALSE
chr17	63411997	G	C	ENST00000689528	ENSG00000170921	TANC2	TRUE	FALSE
chr17	63411997	G	T	ENST00000689528	ENSG00000170921	TANC2	TRUE	FALSE
chr17	63412001	C	T	ENST00000689528	ENSG00000170921	TANC2
chr17	63412031	G	T	ENST00000689528	ENSG00000170921	TANC2
chr17	63412045	C	A	ENST00000689528	ENSG00000170921	TANC2
chr17	63412045	C	G	ENST00000689528	ENSG00000170921	TANC2
chr17	63412049	G	T	ENST00000689528	ENSG00000170921	TANC2
chr17	63412062	T	A	ENST00000689528	ENSG00000170921	TANC2
chr17	63412081	C	A	ENST00000689528	ENSG00000170921	TANC2
chr17	63412112	A	T	ENST00000689528	ENSG00000170921	TANC2
chr17	63412115	A	T	ENST00000689528	ENSG00000170921	TANC2
chr17	63412118	G	T	ENST00000689528	ENSG00000170921	TANC2
chr17	63412124	A	T	ENST00000689528	ENSG00000170921	TANC2
chr17	63412131	G	A	ENST00000689528	ENSG00000170921	TANC2	TRUE	FALSE
chr17	63412131	G	C	ENST00000689528	ENSG00000170921	TANC2	TRUE	FALSE
chr17	63412131	G	T	ENST00000689528	ENSG00000170921	TANC2	TRUE	FALSE
chr17	63412132	T	A	ENST00000689528	ENSG00000170921	TANC2	TRUE	FALSE
chr17	63412132	T	C	ENST00000689528	ENSG00000170921	TANC2	TRUE	FALSE
chr17	63412132	T	G	ENST00000689528	ENSG00000170921	TANC2	TRUE	FALSE
chr17	63412678	A	C	ENST00000689528	ENSG00000170921	TANC2	FALSE	FALSE
chr17	63412678	A	G	ENST00000689528	ENSG00000170921	TANC2	FALSE	FALSE
chr17	63412678	A	T	ENST00000689528	ENSG00000170921	TANC2	FALSE	FALSE
chr17	63412679	G	A	ENST00000689528	ENSG00000170921	TANC2	FALSE	FALSE
chr17	63412679	G	C	ENST00000689528	ENSG00000170921	TANC2	FALSE	FALSE
chr17	63412679	G	T	ENST00000689528	ENSG00000170921	TANC2	FALSE	FALSE
chr17	63412684	T	A	ENST00000689528	ENSG00000170921	TANC2
chr17	63412685	C	T	ENST00000689528	ENSG00000170921	TANC2
chr17	63412692	T	A	ENST00000689528	ENSG00000170921	TANC2
chr17	63412692	T	G	ENST00000689528	ENSG00000170921	TANC2
chr17	63412706	C	T	ENST00000689528	ENSG00000170921	TANC2
chr17	63412710	G	A	ENST00000689528	ENSG00000170921	TANC2	FALSE	FALSE
chr17	63412710	G	C	ENST00000689528	ENSG00000170921	TANC2	FALSE	FALSE
chr17	63412710	G	T	ENST00000689528	ENSG00000170921	TANC2	FALSE	FALSE
chr17	63412711	T	A	ENST00000689528	ENSG00000170921	TANC2	FALSE	FALSE
chr17	63412711	T	C	ENST00000689528	ENSG00000170921	TANC2	FALSE	FALSE
chr17	63412711	T	G	ENST00000689528	ENSG00000170921	TANC2	FALSE	FALSE
chr17	63413541	A	C	ENST00000689528	ENSG00000170921	TANC2	TRUE	FALSE
chr17	63413541	A	G	ENST00000689528	ENSG00000170921	TANC2	TRUE	FALSE
chr17	63413541	A	T	ENST00000689528	ENSG00000170921	TANC2	TRUE	FALSE
chr17	63413542	G	A	ENST00000689528	ENSG00000170921	TANC2	TRUE	FALSE
chr17	63413542	G	C	ENST00000689528	ENSG00000170921	TANC2	TRUE	FALSE
chr17	63413542	G	T	ENST00000689528	ENSG00000170921	TANC2	TRUE	FALSE
chr17	63413555	G	A	ENST00000689528	ENSG00000170921	TANC2
chr17	63413556	G	A	ENST00000689528	ENSG00000170921	TANC2
chr17	63413572	A	T	ENST00000689528	ENSG00000170921	TANC2
chr17	63413597	T	A	ENST00000689528	ENSG00000170921	TANC2
chr17	63413602	A	T	ENST00000689528	ENSG00000170921	TANC2
chr17	63413611	G	T	ENST00000689528	ENSG00000170921	TANC2
chr17	63413614	G	T	ENST00000689528	ENSG00000170921	TANC2
chr17	63413631	T	A	ENST00000689528	ENSG00000170921	TANC2
chr17	63413631	T	G	ENST00000689528	ENSG00000170921	TANC2
chr17	63413632	A	T	ENST00000689528	ENSG00000170921	TANC2
chr17	63413635	G	A	ENST00000689528	ENSG00000170921	TANC2	TRUE	FALSE
chr17	63413635	G	C	ENST00000689528	ENSG00000170921	TANC2	TRUE	FALSE
chr17	63413635	G	T	ENST00000689528	ENSG00000170921	TANC2	TRUE	FALSE
chr17	63413636	T	A	ENST00000689528	ENSG00000170921	TANC2	TRUE	FALSE
chr17	63413636	T	C	ENST00000689528	ENSG00000170921	TANC2	TRUE	FALSE
chr17	63413636	T	G	ENST00000689528	ENSG00000170921	TANC2	TRUE	FALSE
chr17	63415526	A	C	ENST00000689528	ENSG00000170921	TANC2	TRUE	FALSE
chr17	63415526	A	G	ENST00000689528	ENSG00000170921	TANC2	TRUE	FALSE
chr17	63415526	A	T	ENST00000689528	ENSG00000170921	TANC2	TRUE	FALSE
chr17	63415527	G	A	ENST00000689528	ENSG00000170921	TANC2	TRUE	FALSE
chr17	63415527	G	C	ENST00000689528	ENSG00000170921	TANC2	TRUE	FALSE
chr17	63415527	G	T	ENST00000689528	ENSG00000170921	TANC2	TRUE	FALSE
chr17	63415528	A	T	ENST00000689528	ENSG00000170921	TANC2
chr17	63415534	A	T	ENST00000689528	ENSG00000170921	TANC2
chr17	63415540	A	T	ENST00000689528	ENSG00000170921	TANC2
chr17	63415543	G	T	ENST00000689528	ENSG00000170921	TANC2
chr17	63415552	C	T	ENST00000689528	ENSG00000170921	TANC2
chr17	63415560	C	A	ENST00000689528	ENSG00000170921	TANC2
chr17	63415560	C	G	ENST00000689528	ENSG00000170921	TANC2
chr17	63415561	C	T	ENST00000689528	ENSG00000170921	TANC2
chr17	63415566	C	A	ENST00000689528	ENSG00000170921	TANC2
chr17	63415566	C	G	ENST00000689528	ENSG00000170921	TANC2
chr17	63415573	A	T	ENST00000689528	ENSG00000170921	TANC2
chr17	63415576	A	T	ENST00000689528	ENSG00000170921	TANC2
chr17	63415585	A	T	ENST00000689528	ENSG00000170921	TANC2
chr17	63415588	G	T	ENST00000689528	ENSG00000170921	TANC2
chr17	63415600	G	T	ENST00000689528	ENSG00000170921	TANC2
chr17	63415607	T	A	ENST00000689528	ENSG00000170921	TANC2
chr17	63415609	A	T	ENST00000689528	ENSG00000170921	TANC2
chr17	63415621	G	T	ENST00000689528	ENSG00000170921	TANC2
chr17	63415627	A	T	ENST00000689528	ENSG00000170921	TANC2
chr17	63415659	T	A	ENST00000689528	ENSG00000170921	TANC2
chr17	63415666	A	T	ENST00000689528	ENSG00000170921	TANC2
chr17	63415675	G	A	ENST00000689528	ENSG00000170921	TANC2	TRUE	FALSE
chr17	63415675	G	C	ENST00000689528	ENSG00000170921	TANC2	TRUE	FALSE
chr17	63415675	G	T	ENST00000689528	ENSG00000170921	TANC2	TRUE	FALSE
chr17	63415676	T	A	ENST00000689528	ENSG00000170921	TANC2	TRUE	FALSE
chr17	63415676	T	C	ENST00000689528	ENSG00000170921	TANC2	TRUE	FALSE
chr17	63415676	T	G	ENST00000689528	ENSG00000170921	TANC2	TRUE	FALSE
chr17	63418305	A	C	ENST00000689528	ENSG00000170921	TANC2	TRUE	FALSE
chr17	63418305	A	G	ENST00000689528	ENSG00000170921	TANC2	TRUE	FALSE
chr17	63418305	A	T	ENST00000689528	ENSG00000170921	TANC2	TRUE	FALSE
chr17	63418306	G	A	ENST00000689528	ENSG00000170921	TANC2	TRUE	FALSE
chr17	63418306	G	C	ENST00000689528	ENSG00000170921	TANC2	TRUE	FALSE
chr17	63418306	G	T	ENST00000689528	ENSG00000170921	TANC2	TRUE	FALSE
chr17	63418313	G	T	ENST00000689528	ENSG00000170921	TANC2
chr17	63418322	G	T	ENST00000689528	ENSG00000170921	TANC2
chr17	63418325	G	T	ENST00000689528	ENSG00000170921	TANC2
chr17	63418337	A	T	ENST00000689528	ENSG00000170921	TANC2
chr17	63418346	G	T	ENST00000689528	ENSG00000170921	TANC2
chr17	63418352	A	T	ENST00000689528	ENSG00000170921	TANC2
chr17	63418358	A	T	ENST00000689528	ENSG00000170921	TANC2
chr17	63418366	T	A	ENST00000689528	ENSG00000170921	TANC2
chr17	63418366	T	G	ENST00000689528	ENSG00000170921	TANC2
chr17	63418367	G	T	ENST00000689528	ENSG00000170921	TANC2
chr17	63418375	C	A	ENST00000689528	ENSG00000170921	TANC2
chr17	63418375	C	G	ENST00000689528	ENSG00000170921	TANC2
chr17	63418378	T	A	ENST00000689528	ENSG00000170921	TANC2
chr17	63418378	T	G	ENST00000689528	ENSG00000170921	TANC2
chr17	63418382	A	T	ENST00000689528	ENSG00000170921	TANC2
chr17	63418394	A	T	ENST00000689528	ENSG00000170921	TANC2
chr17	63418406	A	T	ENST00000689528	ENSG00000170921	TANC2
chr17	63418408	G	A	ENST00000689528	ENSG00000170921	TANC2	TRUE	FALSE
chr17	63418408	G	C	ENST00000689528	ENSG00000170921	TANC2	TRUE	FALSE
chr17	63418408	G	T	ENST00000689528	ENSG00000170921	TANC2	TRUE	FALSE
chr17	63418409	T	A	ENST00000689528	ENSG00000170921	TANC2	TRUE	FALSE
chr17	63418409	T	C	ENST00000689528	ENSG00000170921	TANC2	TRUE	FALSE
chr17	63418409	T	G	ENST00000689528	ENSG00000170921	TANC2	TRUE	FALSE
chr17	63419997	A	C	ENST00000689528	ENSG00000170921	TANC2	TRUE	FALSE
chr17	63419997	A	G	ENST00000689528	ENSG00000170921	TANC2	TRUE	FALSE
chr17	63419997	A	T	ENST00000689528	ENSG00000170921	TANC2	TRUE	FALSE
chr17	63419998	G	A	ENST00000689528	ENSG00000170921	TANC2	TRUE	FALSE
chr17	63419998	G	C	ENST00000689528	ENSG00000170921	TANC2	TRUE	FALSE
chr17	63419998	G	T	ENST00000689528	ENSG00000170921	TANC2	TRUE	FALSE
chr17	63420000	C	T	ENST00000689528	ENSG00000170921	TANC2
chr17	63420016	T	A	ENST00000689528	ENSG00000170921	TANC2
chr17	63420016	T	G	ENST00000689528	ENSG00000170921	TANC2
chr17	63420018	G	T	ENST00000689528	ENSG00000170921	TANC2
chr17	63420030	G	T	ENST00000689528	ENSG00000170921	TANC2
chr17	63420039	A	T	ENST00000689528	ENSG00000170921	TANC2
chr17	63420047	T	A	ENST00000689528	ENSG00000170921	TANC2
chr17	63420060	G	T	ENST00000689528	ENSG00000170921	TANC2
chr17	63420066	C	T	ENST00000689528	ENSG00000170921	TANC2
chr17	63420069	A	T	ENST00000689528	ENSG00000170921	TANC2
chr17	63420081	A	T	ENST00000689528	ENSG00000170921	TANC2
chr17	63420087	G	T	ENST00000689528	ENSG00000170921	TANC2
chr17	63420090	G	T	ENST00000689528	ENSG00000170921	TANC2
chr17	63420093	G	T	ENST00000689528	ENSG00000170921	TANC2
chr17	63420098	T	A	ENST00000689528	ENSG00000170921	TANC2
chr17	63420099	A	T	ENST00000689528	ENSG00000170921	TANC2
chr17	63420102	C	T	ENST00000689528	ENSG00000170921	TANC2
chr17	63420108	C	T	ENST00000689528	ENSG00000170921	TANC2
chr17	63420111	C	T	ENST00000689528	ENSG00000170921	TANC2
chr17	63420117	C	T	ENST00000689528	ENSG00000170921	TANC2
chr17	63420120	C	T	ENST00000689528	ENSG00000170921	TANC2
chr17	63420138	C	T	ENST00000689528	ENSG00000170921	TANC2
chr17	63420144	C	T	ENST00000689528	ENSG00000170921	TANC2
chr17	63420147	C	T	ENST00000689528	ENSG00000170921	TANC2
chr17	63420150	C	T	ENST00000689528	ENSG00000170921	TANC2
chr17	63420154	T	A	ENST00000689528	ENSG00000170921	TANC2
chr17	63420159	G	T	ENST00000689528	ENSG00000170921	TANC2
chr17	63420162	G	T	ENST00000689528	ENSG00000170921	TANC2
chr17	63420168	G	T	ENST00000689528	ENSG00000170921	TANC2
chr17	63420174	G	T	ENST00000689528	ENSG00000170921	TANC2
chr17	63420180	C	T	ENST00000689528	ENSG00000170921	TANC2
chr17	63420186	G	T	ENST00000689528	ENSG00000170921	TANC2
chr17	63420197	C	A	ENST00000689528	ENSG00000170921	TANC2
chr17	63420197	C	G	ENST00000689528	ENSG00000170921	TANC2
chr17	63420204	C	T	ENST00000689528	ENSG00000170921	TANC2
chr17	63420216	G	T	ENST00000689528	ENSG00000170921	TANC2
chr17	63420219	G	T	ENST00000689528	ENSG00000170921	TANC2
chr17	63420222	G	T	ENST00000689528	ENSG00000170921	TANC2
chr17	63420227	C	A	ENST00000689528	ENSG00000170921	TANC2
chr17	63420227	C	G	ENST00000689528	ENSG00000170921	TANC2
chr17	63420231	G	T	ENST00000689528	ENSG00000170921	TANC2
chr17	63420234	C	T	ENST00000689528	ENSG00000170921	TANC2
chr17	63420243	G	T	ENST00000689528	ENSG00000170921	TANC2
chr17	63420264	C	T	ENST00000689528	ENSG00000170921	TANC2
chr17	63420270	G	T	ENST00000689528	ENSG00000170921	TANC2
chr17	63420285	C	T	ENST00000689528	ENSG00000170921	TANC2
chr17	63420303	C	T	ENST00000689528	ENSG00000170921	TANC2
chr17	63420337	C	A	ENST00000689528	ENSG00000170921	TANC2
chr17	63420337	C	G	ENST00000689528	ENSG00000170921	TANC2
chr17	63420344	C	A	ENST00000689528	ENSG00000170921	TANC2
chr17	63420344	C	G	ENST00000689528	ENSG00000170921	TANC2
chr17	63420355	C	A	ENST00000689528	ENSG00000170921	TANC2
chr17	63420355	C	G	ENST00000689528	ENSG00000170921	TANC2
chr17	63420372	C	T	ENST00000689528	ENSG00000170921	TANC2
chr17	63420417	A	T	ENST00000689528	ENSG00000170921	TANC2
chr17	63420420	C	T	ENST00000689528	ENSG00000170921	TANC2
chr17	63420428	T	A	ENST00000689528	ENSG00000170921	TANC2
chr17	63420428	T	G	ENST00000689528	ENSG00000170921	TANC2
chr17	63420429	C	T	ENST00000689528	ENSG00000170921	TANC2
chr17	63420439	C	A	ENST00000689528	ENSG00000170921	TANC2
chr17	63420439	C	G	ENST00000689528	ENSG00000170921	TANC2
chr17	63420462	C	T	ENST00000689528	ENSG00000170921	TANC2
chr17	63420469	C	A	ENST00000689528	ENSG00000170921	TANC2
chr17	63420469	C	G	ENST00000689528	ENSG00000170921	TANC2
chr17	63420476	C	A	ENST00000689528	ENSG00000170921	TANC2
chr17	63420476	C	G	ENST00000689528	ENSG00000170921	TANC2
chr17	63420510	C	T	ENST00000689528	ENSG00000170921	TANC2
chr17	63420513	G	T	ENST00000689528	ENSG00000170921	TANC2
chr17	63420516	G	T	ENST00000689528	ENSG00000170921	TANC2
chr17	63420524	C	A	ENST00000689528	ENSG00000170921	TANC2
chr17	63420524	C	G	ENST00000689528	ENSG00000170921	TANC2
chr17	63420546	G	T	ENST00000689528	ENSG00000170921	TANC2
chr17	63420549	G	T	ENST00000689528	ENSG00000170921	TANC2
chr17	63420552	C	T	ENST00000689528	ENSG00000170921	TANC2
chr17	63420558	A	T	ENST00000689528	ENSG00000170921	TANC2
chr17	63420561	G	T	ENST00000689528	ENSG00000170921	TANC2
chr17	63420566	C	A	ENST00000689528	ENSG00000170921	TANC2
chr17	63420566	C	G	ENST00000689528	ENSG00000170921	TANC2
chr17	63420594	A	T	ENST00000689528	ENSG00000170921	TANC2
chr17	63420603	C	T	ENST00000689528	ENSG00000170921	TANC2
chr17	63420608	T	A	ENST00000689528	ENSG00000170921	TANC2
chr17	63420608	T	G	ENST00000689528	ENSG00000170921	TANC2
chr17	63420627	G	T	ENST00000689528	ENSG00000170921	TANC2
chr17	63420644	T	A	ENST00000689528	ENSG00000170921	TANC2
chr17	63420644	T	G	ENST00000689528	ENSG00000170921	TANC2
chr17	63420645	A	T	ENST00000689528	ENSG00000170921	TANC2
chr17	63420651	C	T	ENST00000689528	ENSG00000170921	TANC2
chr17	63420661	C	A	ENST00000689528	ENSG00000170921	TANC2
chr17	63420661	C	G	ENST00000689528	ENSG00000170921	TANC2
chr17	63420674	T	A	ENST00000689528	ENSG00000170921	TANC2
chr17	63420674	T	G	ENST00000689528	ENSG00000170921	TANC2
chr17	63420675	C	T	ENST00000689528	ENSG00000170921	TANC2
chr17	63420678	C	T	ENST00000689528	ENSG00000170921	TANC2
chr17	63420681	G	T	ENST00000689528	ENSG00000170921	TANC2
chr17	63420696	C	T	ENST00000689528	ENSG00000170921	TANC2
chr17	63420708	A	T	ENST00000689528	ENSG00000170921	TANC2
chr17	63420714	A	T	ENST00000689528	ENSG00000170921	TANC2
chr17	63420724	T	A	ENST00000689528	ENSG00000170921	TANC2
chr17	63420724	T	G	ENST00000689528	ENSG00000170921	TANC2
chr17	63420729	A	T	ENST00000689528	ENSG00000170921	TANC2
chr17	63420738	C	T	ENST00000689528	ENSG00000170921	TANC2
chr17	63420749	C	A	ENST00000689528	ENSG00000170921	TANC2
chr17	63420749	C	G	ENST00000689528	ENSG00000170921	TANC2
chr17	63420750	C	T	ENST00000689528	ENSG00000170921	TANC2
chr17	63420759	C	T	ENST00000689528	ENSG00000170921	TANC2
chr17	63420780	C	T	ENST00000689528	ENSG00000170921	TANC2
chr17	63420783	C	T	ENST00000689528	ENSG00000170921	TANC2
chr17	63420798	C	T	ENST00000689528	ENSG00000170921	TANC2
chr17	63420807	A	T	ENST00000689528	ENSG00000170921	TANC2
chr17	63420813	C	T	ENST00000689528	ENSG00000170921	TANC2
chr17	63420822	A	T	ENST00000689528	ENSG00000170921	TANC2
chr17	63420831	C	T	ENST00000689528	ENSG00000170921	TANC2
chr17	63420853	C	A	ENST00000689528	ENSG00000170921	TANC2
chr17	63420853	C	G	ENST00000689528	ENSG00000170921	TANC2
chr17	63420873	G	T	ENST00000689528	ENSG00000170921	TANC2
chr17	63420881	T	A	ENST00000689528	ENSG00000170921	TANC2
chr17	63420881	T	G	ENST00000689528	ENSG00000170921	TANC2
chr17	63420885	C	T	ENST00000689528	ENSG00000170921	TANC2
chr17	63420898	C	A	ENST00000689528	ENSG00000170921	TANC2
chr17	63420898	C	G	ENST00000689528	ENSG00000170921	TANC2
chr17	63420909	A	T	ENST00000689528	ENSG00000170921	TANC2
chr17	63420914	C	A	ENST00000689528	ENSG00000170921	TANC2
chr17	63420914	C	G	ENST00000689528	ENSG00000170921	TANC2
chr17	63420915	C	T	ENST00000689528	ENSG00000170921	TANC2
chr17	63420922	C	A	ENST00000689528	ENSG00000170921	TANC2
chr17	63420922	C	G	ENST00000689528	ENSG00000170921	TANC2
chr17	63420924	C	T	ENST00000689528	ENSG00000170921	TANC2
chr17	63420927	G	T	ENST00000689528	ENSG00000170921	TANC2
chr17	63420936	G	T	ENST00000689528	ENSG00000170921	TANC2
chr17	63420945	C	T	ENST00000689528	ENSG00000170921	TANC2
chr17	63420955	T	A	ENST00000689528	ENSG00000170921	TANC2
chr17	63420962	T	A	ENST00000689528	ENSG00000170921	TANC2
chr17	63420962	T	G	ENST00000689528	ENSG00000170921	TANC2
chr17	63420963	C	T	ENST00000689528	ENSG00000170921	TANC2
chr17	63420970	C	A	ENST00000689528	ENSG00000170921	TANC2
chr17	63420970	C	G	ENST00000689528	ENSG00000170921	TANC2
chr17	63420978	G	T	ENST00000689528	ENSG00000170921	TANC2
chr17	63420993	G	T	ENST00000689528	ENSG00000170921	TANC2
chr17	63421005	C	T	ENST00000689528	ENSG00000170921	TANC2
chr17	63421014	C	T	ENST00000689528	ENSG00000170921	TANC2
chr17	63421043	T	A	ENST00000689528	ENSG00000170921	TANC2
chr17	63421044	C	T	ENST00000689528	ENSG00000170921	TANC2
chr17	63421050	G	T	ENST00000689528	ENSG00000170921	TANC2
chr17	63421053	G	T	ENST00000689528	ENSG00000170921	TANC2
chr17	63421057	T	A	ENST00000689528	ENSG00000170921	TANC2
chr17	63421062	A	T	ENST00000689528	ENSG00000170921	TANC2
chr17	63421065	G	T	ENST00000689528	ENSG00000170921	TANC2
chr17	63421077	C	T	ENST00000689528	ENSG00000170921	TANC2
chr17	63421080	C	T	ENST00000689528	ENSG00000170921	TANC2
chr17	63421090	C	A	ENST00000689528	ENSG00000170921	TANC2
chr17	63421090	C	G	ENST00000689528	ENSG00000170921	TANC2
chr17	63421097	C	A	ENST00000689528	ENSG00000170921	TANC2
chr17	63421097	C	G	ENST00000689528	ENSG00000170921	TANC2
chr17	63421098	C	T	ENST00000689528	ENSG00000170921	TANC2
chr17	63421110	A	T	ENST00000689528	ENSG00000170921	TANC2
chr17	63421115	C	A	ENST00000689528	ENSG00000170921	TANC2
chr17	63421115	C	G	ENST00000689528	ENSG00000170921	TANC2
chr17	63421119	C	T	ENST00000689528	ENSG00000170921	TANC2
chr17	63421128	C	T	ENST00000689528	ENSG00000170921	TANC2
chr17	63421134	G	T	ENST00000689528	ENSG00000170921	TANC2
chr17	63421143	C	T	ENST00000689528	ENSG00000170921	TANC2
chr17	63421147	C	A	ENST00000689528	ENSG00000170921	TANC2
chr17	63421147	C	G	ENST00000689528	ENSG00000170921	TANC2
chr17	63421157	T	A	ENST00000689528	ENSG00000170921	TANC2
chr17	63421157	T	G	ENST00000689528	ENSG00000170921	TANC2
chr17	63421160	C	A	ENST00000689528	ENSG00000170921	TANC2
chr17	63421160	C	G	ENST00000689528	ENSG00000170921	TANC2
chr17	63421169	T	A	ENST00000689528	ENSG00000170921	TANC2
chr17	63421174	C	A	ENST00000689528	ENSG00000170921	TANC2
chr17	63421174	C	G	ENST00000689528	ENSG00000170921	TANC2
chr17	63421176	A	T	ENST00000689528	ENSG00000170921	TANC2
chr17	63421188	G	T	ENST00000689528	ENSG00000170921	TANC2
chr17	63421203	C	T	ENST00000689528	ENSG00000170921	TANC2
chr17	63421225	C	A	ENST00000689528	ENSG00000170921	TANC2
chr17	63421231	T	A	ENST00000689528	ENSG00000170921	TANC2
chr17	63421231	T	G	ENST00000689528	ENSG00000170921	TANC2
chr17	63421236	A	T	ENST00000689528	ENSG00000170921	TANC2
chr17	63421239	A	T	ENST00000689528	ENSG00000170921	TANC2
chr17	63421263	G	T	ENST00000689528	ENSG00000170921	TANC2
chr17	63421269	A	T	ENST00000689528	ENSG00000170921	TANC2
chr17	63421297	T	A	ENST00000689528	ENSG00000170921	TANC2
chr17	63421308	C	T	ENST00000689528	ENSG00000170921	TANC2
chr17	63421398	C	T	ENST00000689528	ENSG00000170921	TANC2
chr17	63421401	C	T	ENST00000689528	ENSG00000170921	TANC2
chr17	63421407	G	T	ENST00000689528	ENSG00000170921	TANC2
chr17	63421419	A	T	ENST00000689528	ENSG00000170921	TANC2
chr17	63421430	T	A	ENST00000689528	ENSG00000170921	TANC2
chr17	63421430	T	G	ENST00000689528	ENSG00000170921	TANC2
chr17	63421431	G	T	ENST00000689528	ENSG00000170921	TANC2
chr17	63421438	C	A	ENST00000689528	ENSG00000170921	TANC2
chr17	63421438	C	G	ENST00000689528	ENSG00000170921	TANC2
chr17	63421442	T	A	ENST00000689528	ENSG00000170921	TANC2
chr17	63421446	G	T	ENST00000689528	ENSG00000170921	TANC2
chr17	63421453	C	A	ENST00000689528	ENSG00000170921	TANC2
chr17	63421470	C	T	ENST00000689528	ENSG00000170921	TANC2
chr17	63421473	G	T	ENST00000689528	ENSG00000170921	TANC2
chr17	63421481	C	A	ENST00000689528	ENSG00000170921	TANC2
chr17	63421481	C	G	ENST00000689528	ENSG00000170921	TANC2
chr17	63421488	G	T	ENST00000689528	ENSG00000170921	TANC2
chr17	63421497	C	T	ENST00000689528	ENSG00000170921	TANC2
chr17	63421533	A	T	ENST00000689528	ENSG00000170921	TANC2
chr17	63421548	C	T	ENST00000689528	ENSG00000170921	TANC2
chr17	63421551	C	T	ENST00000689528	ENSG00000170921	TANC2
chr17	63421556	C	A	ENST00000689528	ENSG00000170921	TANC2
chr17	63421556	C	G	ENST00000689528	ENSG00000170921	TANC2
chr17	63421569	C	T	ENST00000689528	ENSG00000170921	TANC2
chr17	63421572	C	T	ENST00000689528	ENSG00000170921	TANC2
chr17	63421585	G	A	ENST00000689528	ENSG00000170921	TANC2
chr17	63421586	G	A	ENST00000689528	ENSG00000170921	TANC2
chr17	63421594	C	A	ENST00000689528	ENSG00000170921	TANC2
chr17	63421594	C	G	ENST00000689528	ENSG00000170921	TANC2
chr17	63421641	C	T	ENST00000689528	ENSG00000170921	TANC2
chr17	63421647	G	T	ENST00000689528	ENSG00000170921	TANC2
chr17	63421666	C	A	ENST00000689528	ENSG00000170921	TANC2
chr17	63421666	C	G	ENST00000689528	ENSG00000170921	TANC2
chr17	63421691	T	A	ENST00000689528	ENSG00000170921	TANC2
chr17	63421691	T	G	ENST00000689528	ENSG00000170921	TANC2
chr17	63421695	A	T	ENST00000689528	ENSG00000170921	TANC2
chr17	63421710	C	T	ENST00000689528	ENSG00000170921	TANC2
chr17	63421723	T	A	ENST00000689528	ENSG00000170921	TANC2
chr17	63421728	G	T	ENST00000689528	ENSG00000170921	TANC2
chr17	63421739	T	A	ENST00000689528	ENSG00000170921	TANC2
chr17	63421739	T	G	ENST00000689528	ENSG00000170921	TANC2
chr17	63421742	C	A	ENST00000689528	ENSG00000170921	TANC2
chr17	63421742	C	G	ENST00000689528	ENSG00000170921	TANC2
chr17	63421776	G	T	ENST00000689528	ENSG00000170921	TANC2
chr17	63421786	T	A	ENST00000689528	ENSG00000170921	TANC2
chr17	63421788	G	T	ENST00000689528	ENSG00000170921	TANC2
chr17	63421791	C	T	ENST00000689528	ENSG00000170921	TANC2
chr17	63421800	C	T	ENST00000689528	ENSG00000170921	TANC2
chr17	63421814	T	A	ENST00000689528	ENSG00000170921	TANC2
chr17	63421814	T	G	ENST00000689528	ENSG00000170921	TANC2
chr17	63421824	A	T	ENST00000689528	ENSG00000170921	TANC2
chr17	63421851	C	T	ENST00000689528	ENSG00000170921	TANC2
chr17	63421859	C	A	ENST00000689528	ENSG00000170921	TANC2
chr17	63421859	C	G	ENST00000689528	ENSG00000170921	TANC2
chr17	63421860	C	T	ENST00000689528	ENSG00000170921	TANC2
chr17	63421874	C	A	ENST00000689528	ENSG00000170921	TANC2
chr17	63421874	C	G	ENST00000689528	ENSG00000170921	TANC2
chr17	63421878	C	T	ENST00000689528	ENSG00000170921	TANC2
chr17	63421887	C	T	ENST00000689528	ENSG00000170921	TANC2
chr17	63421899	C	T	ENST00000689528	ENSG00000170921	TANC2
chr17	63421905	C	T	ENST00000689528	ENSG00000170921	TANC2
chr17	63421920	A	T	ENST00000689528	ENSG00000170921	TANC2
chr17	63421926	A	T	ENST00000689528	ENSG00000170921	TANC2
chr17	63421929	A	T	ENST00000689528	ENSG00000170921	TANC2
chr17	63421941	G	T	ENST00000689528	ENSG00000170921	TANC2
chr17	63434407	G	A	ENST00000360793	ENSG00000008283	CYB561	FALSE	FALSE
chr17	63434425	C	A	ENST00000360793	ENSG00000008283	CYB561	FALSE	FALSE
chr17	63434428	C	A	ENST00000360793	ENSG00000008283	CYB561	FALSE	FALSE
chr17	63434440	T	A	ENST00000360793	ENSG00000008283	CYB561	FALSE	FALSE
chr17	63434461	G	A	ENST00000360793	ENSG00000008283	CYB561	FALSE	FALSE
chr17	63434464	C	A	ENST00000360793	ENSG00000008283	CYB561	FALSE	FALSE
chr17	63434467	C	A	ENST00000360793	ENSG00000008283	CYB561	FALSE	FALSE
chr17	63434473	G	A	ENST00000360793	ENSG00000008283	CYB561	FALSE	FALSE
chr17	63434485	T	A	ENST00000360793	ENSG00000008283	CYB561	FALSE	FALSE
chr17	63434486	C	T	ENST00000360793	ENSG00000008283	CYB561	FALSE	FALSE
chr17	63434487	C	T	ENST00000360793	ENSG00000008283	CYB561	FALSE	FALSE
chr17	63434502	A	T	ENST00000360793	ENSG00000008283	CYB561	FALSE	FALSE
chr17	63434507	G	C	ENST00000360793	ENSG00000008283	CYB561	FALSE	FALSE
chr17	63434507	G	T	ENST00000360793	ENSG00000008283	CYB561	FALSE	FALSE
chr17	63434528	G	T	ENST00000360793	ENSG00000008283	CYB561	FALSE	FALSE
chr17	63434569	C	A	ENST00000360793	ENSG00000008283	CYB561	FALSE	FALSE
chr17	63434575	C	A	ENST00000360793	ENSG00000008283	CYB561	FALSE	FALSE
chr17	63434585	A	C	ENST00000360793	ENSG00000008283	CYB561	FALSE	FALSE
chr17	63434585	A	T	ENST00000360793	ENSG00000008283	CYB561	FALSE	FALSE
chr17	63434590	T	A	ENST00000360793	ENSG00000008283	CYB561	FALSE	FALSE
chr17	63434595	C	A	ENST00000360793	ENSG00000008283	CYB561	TRUE	FALSE
chr17	63434595	C	G	ENST00000360793	ENSG00000008283	CYB561	TRUE	FALSE
chr17	63434595	C	T	ENST00000360793	ENSG00000008283	CYB561	TRUE	FALSE
chr17	63434596	T	A	ENST00000360793	ENSG00000008283	CYB561	TRUE	FALSE
chr17	63434596	T	C	ENST00000360793	ENSG00000008283	CYB561	TRUE	FALSE
chr17	63434596	T	G	ENST00000360793	ENSG00000008283	CYB561	TRUE	FALSE
chr17	63435084	A	C	ENST00000360793	ENSG00000008283	CYB561	TRUE	FALSE
chr17	63435084	A	G	ENST00000360793	ENSG00000008283	CYB561	FALSE	FALSE
chr17	63435084	A	T	ENST00000360793	ENSG00000008283	CYB561	TRUE	FALSE
chr17	63435085	C	A	ENST00000360793	ENSG00000008283	CYB561	TRUE	FALSE
chr17	63435085	C	G	ENST00000360793	ENSG00000008283	CYB561	TRUE	FALSE
chr17	63435085	C	T	ENST00000360793	ENSG00000008283	CYB561	TRUE	FALSE
chr17	63435108	C	A	ENST00000360793	ENSG00000008283	CYB561	FALSE	FALSE
chr17	63435111	T	A	ENST00000360793	ENSG00000008283	CYB561	FALSE	FALSE
chr17	63435174	G	A	ENST00000360793	ENSG00000008283	CYB561	TRUE	TRUE
chr17	63435181	G	C	ENST00000360793	ENSG00000008283	CYB561	TRUE	TRUE
chr17	63435181	G	T	ENST00000360793	ENSG00000008283	CYB561	TRUE	TRUE
chr17	63435203	G	C	ENST00000360793	ENSG00000008283	CYB561	TRUE	TRUE
chr17	63435203	G	T	ENST00000360793	ENSG00000008283	CYB561	TRUE	TRUE
chr17	63435210	C	A	ENST00000360793	ENSG00000008283	CYB561	TRUE	TRUE
chr17	63435241	C	T	ENST00000360793	ENSG00000008283	CYB561	TRUE	TRUE
chr17	63435242	C	T	ENST00000360793	ENSG00000008283	CYB561	TRUE	TRUE
chr17	63435244	C	A	ENST00000360793	ENSG00000008283	CYB561	TRUE	FALSE
chr17	63435244	C	G	ENST00000360793	ENSG00000008283	CYB561	TRUE	FALSE
chr17	63435244	C	T	ENST00000360793	ENSG00000008283	CYB561	TRUE	FALSE
chr17	63435245	T	A	ENST00000360793	ENSG00000008283	CYB561	TRUE	FALSE
chr17	63435245	T	C	ENST00000360793	ENSG00000008283	CYB561	TRUE	FALSE
chr17	63435245	T	G	ENST00000360793	ENSG00000008283	CYB561	TRUE	FALSE
chr17	63435686	A	C	ENST00000360793	ENSG00000008283	CYB561	TRUE	FALSE
chr17	63435686	A	G	ENST00000360793	ENSG00000008283	CYB561	FALSE	FALSE
chr17	63435686	A	T	ENST00000360793	ENSG00000008283	CYB561	TRUE	FALSE
chr17	63435687	C	A	ENST00000360793	ENSG00000008283	CYB561	TRUE	FALSE
chr17	63435687	C	G	ENST00000360793	ENSG00000008283	CYB561	TRUE	FALSE
chr17	63435687	C	T	ENST00000360793	ENSG00000008283	CYB561	TRUE	FALSE
chr17	63435690	G	A	ENST00000360793	ENSG00000008283	CYB561	TRUE	TRUE
chr17	63435697	G	C	ENST00000360793	ENSG00000008283	CYB561	TRUE	TRUE
chr17	63435697	G	T	ENST00000360793	ENSG00000008283	CYB561	TRUE	TRUE
chr17	63435721	G	T	ENST00000360793	ENSG00000008283	CYB561	TRUE	TRUE
chr17	63435724	C	T	ENST00000360793	ENSG00000008283	CYB561	TRUE	TRUE
chr17	63435725	C	T	ENST00000360793	ENSG00000008283	CYB561	TRUE	TRUE
chr17	63435739	G	C	ENST00000360793	ENSG00000008283	CYB561	TRUE	TRUE
chr17	63435739	G	T	ENST00000360793	ENSG00000008283	CYB561	TRUE	TRUE
chr17	63435751	G	C	ENST00000360793	ENSG00000008283	CYB561	TRUE	TRUE
chr17	63435751	G	T	ENST00000360793	ENSG00000008283	CYB561	TRUE	TRUE
chr17	63435759	T	A	ENST00000360793	ENSG00000008283	CYB561	TRUE	TRUE
chr17	63435762	T	A	ENST00000360793	ENSG00000008283	CYB561	TRUE	TRUE
chr17	63435769	G	C	ENST00000360793	ENSG00000008283	CYB561	TRUE	TRUE
chr17	63435769	G	T	ENST00000360793	ENSG00000008283	CYB561	TRUE	TRUE
chr17	63435788	A	T	ENST00000360793	ENSG00000008283	CYB561	TRUE	TRUE
chr17	63435792	C	A	ENST00000360793	ENSG00000008283	CYB561	TRUE	FALSE
chr17	63435792	C	G	ENST00000360793	ENSG00000008283	CYB561	TRUE	FALSE
chr17	63435792	C	T	ENST00000360793	ENSG00000008283	CYB561	TRUE	FALSE
chr17	63435793	T	A	ENST00000360793	ENSG00000008283	CYB561	TRUE	FALSE
chr17	63435793	T	C	ENST00000360793	ENSG00000008283	CYB561	TRUE	FALSE
chr17	63435793	T	G	ENST00000360793	ENSG00000008283	CYB561	TRUE	FALSE
chr17	63436052	A	C	ENST00000360793	ENSG00000008283	CYB561	TRUE	FALSE
chr17	63436052	A	G	ENST00000360793	ENSG00000008283	CYB561	TRUE	FALSE
chr17	63436052	A	T	ENST00000360793	ENSG00000008283	CYB561	TRUE	FALSE
chr17	63436053	C	A	ENST00000360793	ENSG00000008283	CYB561	TRUE	FALSE
chr17	63436053	C	G	ENST00000360793	ENSG00000008283	CYB561	TRUE	FALSE
chr17	63436053	C	T	ENST00000360793	ENSG00000008283	CYB561	TRUE	FALSE
chr17	63436105	T	A	ENST00000360793	ENSG00000008283	CYB561	TRUE	TRUE
chr17	63436117	T	A	ENST00000360793	ENSG00000008283	CYB561	TRUE	TRUE
chr17	63436123	C	A	ENST00000360793	ENSG00000008283	CYB561	TRUE	TRUE
chr17	63436139	G	C	ENST00000360793	ENSG00000008283	CYB561	TRUE	TRUE
chr17	63436139	G	T	ENST00000360793	ENSG00000008283	CYB561	TRUE	TRUE
chr17	63436153	C	A	ENST00000360793	ENSG00000008283	CYB561	TRUE	FALSE
chr17	63436153	C	G	ENST00000360793	ENSG00000008283	CYB561	TRUE	FALSE
chr17	63436153	C	T	ENST00000360793	ENSG00000008283	CYB561	TRUE	FALSE
chr17	63436154	T	A	ENST00000360793	ENSG00000008283	CYB561	TRUE	FALSE
chr17	63436154	T	C	ENST00000360793	ENSG00000008283	CYB561	TRUE	FALSE
chr17	63436154	T	G	ENST00000360793	ENSG00000008283	CYB561	TRUE	FALSE
chr17	63437344	A	C	ENST00000360793	ENSG00000008283	CYB561	TRUE	FALSE
chr17	63437344	A	G	ENST00000360793	ENSG00000008283	CYB561	FALSE	FALSE
chr17	63437344	A	T	ENST00000360793	ENSG00000008283	CYB561	TRUE	FALSE
chr17	63437345	C	A	ENST00000360793	ENSG00000008283	CYB561	TRUE	FALSE
chr17	63437345	C	G	ENST00000360793	ENSG00000008283	CYB561	TRUE	FALSE
chr17	63437345	C	T	ENST00000360793	ENSG00000008283	CYB561	TRUE	FALSE
chr17	63437352	C	A	ENST00000360793	ENSG00000008283	CYB561	TRUE	TRUE
chr17	63437355	G	A	ENST00000360793	ENSG00000008283	CYB561	TRUE	TRUE
chr17	63437380	G	T	ENST00000360793	ENSG00000008283	CYB561	TRUE	TRUE
chr17	63437403	G	A	ENST00000360793	ENSG00000008283	CYB561	TRUE	TRUE
chr17	63437415	C	A	ENST00000360793	ENSG00000008283	CYB561	TRUE	TRUE
chr17	63437416	C	T	ENST00000360793	ENSG00000008283	CYB561	TRUE	TRUE
chr17	63437417	C	T	ENST00000360793	ENSG00000008283	CYB561	TRUE	TRUE
chr17	63437433	G	A	ENST00000360793	ENSG00000008283	CYB561	TRUE	TRUE
chr17	63437434	G	C	ENST00000360793	ENSG00000008283	CYB561	TRUE	TRUE
chr17	63437434	G	T	ENST00000360793	ENSG00000008283	CYB561	TRUE	TRUE
chr17	63437446	C	T	ENST00000360793	ENSG00000008283	CYB561	TRUE	TRUE
chr17	63437447	C	T	ENST00000360793	ENSG00000008283	CYB561	TRUE	TRUE
chr17	63437468	A	T	ENST00000360793	ENSG00000008283	CYB561	TRUE	TRUE
chr17	63437487	G	A	ENST00000360793	ENSG00000008283	CYB561	TRUE	FALSE
chr17	63437500	G	C	ENST00000360793	ENSG00000008283	CYB561	FALSE	FALSE
chr17	63437500	G	T	ENST00000360793	ENSG00000008283	CYB561	FALSE	FALSE
chr17	63437503	G	C	ENST00000360793	ENSG00000008283	CYB561	FALSE	FALSE
chr17	63437503	G	T	ENST00000360793	ENSG00000008283	CYB561	FALSE	FALSE
chr17	63437544	C	A	ENST00000360793	ENSG00000008283	CYB561	FALSE	FALSE
chr17	63437561	C	A	ENST00000360793	ENSG00000008283	CYB561	TRUE	FALSE
chr17	63437561	C	G	ENST00000360793	ENSG00000008283	CYB561	TRUE	FALSE
chr17	63437561	C	T	ENST00000360793	ENSG00000008283	CYB561	TRUE	FALSE
chr17	63437562	T	A	ENST00000360793	ENSG00000008283	CYB561	TRUE	FALSE
chr17	63437562	T	C	ENST00000360793	ENSG00000008283	CYB561	TRUE	FALSE
chr17	63437562	T	G	ENST00000360793	ENSG00000008283	CYB561	TRUE	FALSE
chr17	63446243	A	C	ENST00000360793	ENSG00000008283	CYB561	FALSE	FALSE
chr17	63446243	A	G	ENST00000360793	ENSG00000008283	CYB561	FALSE	FALSE
chr17	63446243	A	T	ENST00000360793	ENSG00000008283	CYB561	FALSE	FALSE
chr17	63446244	C	A	ENST00000360793	ENSG00000008283	CYB561	FALSE	FALSE
chr17	63446244	C	G	ENST00000360793	ENSG00000008283	CYB561	FALSE	FALSE
chr17	63446244	C	T	ENST00000360793	ENSG00000008283	CYB561	FALSE	FALSE
chr17	63477108	C	A	ENST00000290866	ENSG00000159640	ACE	FALSE	FALSE
chr17	63477153	T	A	ENST00000290866	ENSG00000159640	ACE		FALSE
chr17	63477167	C	T	ENST00000290866	ENSG00000159640	ACE
chr17	63477183	T	A	ENST00000290866	ENSG00000159640	ACE	TRUE	TRUE
chr17	63477197	C	T	ENST00000290866	ENSG00000159640	ACE	TRUE	TRUE
chr17	63477221	G	T	ENST00000290866	ENSG00000159640	ACE	TRUE	TRUE
chr17	63477233	C	T	ENST00000290866	ENSG00000159640	ACE	TRUE	TRUE
chr17	63477245	C	T	ENST00000290866	ENSG00000159640	ACE	TRUE	TRUE
chr17	63477253	C	A	ENST00000290866	ENSG00000159640	ACE	TRUE	TRUE
chr17	63477253	C	G	ENST00000290866	ENSG00000159640	ACE	TRUE	TRUE
chr17	63477266	G	T	ENST00000290866	ENSG00000159640	ACE	TRUE	TRUE
chr17	63477269	C	T	ENST00000290866	ENSG00000159640	ACE	TRUE	TRUE
chr17	63477281	C	T	ENST00000290866	ENSG00000159640	ACE
chr17	63477300	G	A	ENST00000290866	ENSG00000159640	ACE
chr17	63477301	G	A	ENST00000290866	ENSG00000159640	ACE
chr17	63477326	G	T	ENST00000290866	ENSG00000159640	ACE
chr17	63477341	C	T	ENST00000290866	ENSG00000159640	ACE
chr17	63477344	G	A	ENST00000290866	ENSG00000159640	ACE	TRUE	FALSE
chr17	63477344	G	C	ENST00000290866	ENSG00000159640	ACE	TRUE	FALSE
chr17	63477344	G	T	ENST00000290866	ENSG00000159640	ACE	TRUE	FALSE
chr17	63477345	T	A	ENST00000290866	ENSG00000159640	ACE	TRUE	FALSE
chr17	63477345	T	C	ENST00000290866	ENSG00000159640	ACE	TRUE	FALSE
chr17	63477345	T	G	ENST00000290866	ENSG00000159640	ACE	TRUE	FALSE
chr17	63477929	A	C	ENST00000290866	ENSG00000159640	ACE	TRUE	FALSE
chr17	63477929	A	G	ENST00000290866	ENSG00000159640	ACE	TRUE	FALSE
chr17	63477929	A	T	ENST00000290866	ENSG00000159640	ACE	TRUE	FALSE
chr17	63477930	G	A	ENST00000290866	ENSG00000159640	ACE	TRUE	FALSE
chr17	63477930	G	C	ENST00000290866	ENSG00000159640	ACE	TRUE	FALSE
chr17	63477930	G	T	ENST00000290866	ENSG00000159640	ACE	TRUE	FALSE
chr17	63477931	G	T	ENST00000290866	ENSG00000159640	ACE	TRUE	TRUE
chr17	63477934	G	T	ENST00000290866	ENSG00000159640	ACE	TRUE	TRUE
chr17	63477952	C	T	ENST00000290866	ENSG00000159640	ACE	TRUE	TRUE
chr17	63477955	G	T	ENST00000290866	ENSG00000159640	ACE	TRUE	TRUE
chr17	63477964	G	T	ENST00000290866	ENSG00000159640	ACE	TRUE	TRUE
chr17	63477971	G	A	ENST00000290866	ENSG00000159640	ACE	TRUE	TRUE
chr17	63477972	G	A	ENST00000290866	ENSG00000159640	ACE	TRUE	TRUE
chr17	63477976	C	T	ENST00000290866	ENSG00000159640	ACE	TRUE	TRUE
chr17	63477979	A	T	ENST00000290866	ENSG00000159640	ACE	TRUE	TRUE
chr17	63477985	A	T	ENST00000290866	ENSG00000159640	ACE	TRUE	TRUE
chr17	63477988	G	T	ENST00000290866	ENSG00000159640	ACE	TRUE	TRUE
chr17	63477996	T	A	ENST00000290866	ENSG00000159640	ACE	TRUE	TRUE
chr17	63477996	T	G	ENST00000290866	ENSG00000159640	ACE	TRUE	TRUE
chr17	63477997	G	T	ENST00000290866	ENSG00000159640	ACE	TRUE	TRUE
chr17	63478007	G	A	ENST00000290866	ENSG00000159640	ACE	TRUE	TRUE
chr17	63478008	G	A	ENST00000290866	ENSG00000159640	ACE	TRUE	TRUE
chr17	63478009	C	T	ENST00000290866	ENSG00000159640	ACE	TRUE	TRUE
chr17	63478027	C	T	ENST00000290866	ENSG00000159640	ACE	TRUE	TRUE
chr17	63478045	G	T	ENST00000290866	ENSG00000159640	ACE	TRUE	TRUE
chr17	63478087	A	T	ENST00000290866	ENSG00000159640	ACE	TRUE	TRUE
chr17	63478093	C	T	ENST00000290866	ENSG00000159640	ACE	TRUE	TRUE
chr17	63478096	C	T	ENST00000290866	ENSG00000159640	ACE	TRUE	TRUE
chr17	63478099	G	A	ENST00000290866	ENSG00000159640	ACE	TRUE	FALSE
chr17	63478099	G	C	ENST00000290866	ENSG00000159640	ACE	TRUE	FALSE
chr17	63478099	G	T	ENST00000290866	ENSG00000159640	ACE	TRUE	FALSE
chr17	63478100	T	A	ENST00000290866	ENSG00000159640	ACE	TRUE	FALSE
chr17	63478100	T	C	ENST00000290866	ENSG00000159640	ACE	TRUE	FALSE
chr17	63478100	T	G	ENST00000290866	ENSG00000159640	ACE	TRUE	FALSE
chr17	63479005	A	C	ENST00000290866	ENSG00000159640	ACE	TRUE	FALSE
chr17	63479005	A	G	ENST00000290866	ENSG00000159640	ACE	TRUE	FALSE
chr17	63479005	A	T	ENST00000290866	ENSG00000159640	ACE	TRUE	FALSE
chr17	63479006	G	A	ENST00000290866	ENSG00000159640	ACE	TRUE	FALSE
chr17	63479006	G	C	ENST00000290866	ENSG00000159640	ACE	TRUE	FALSE
chr17	63479006	G	T	ENST00000290866	ENSG00000159640	ACE	TRUE	FALSE
chr17	63479009	C	A	ENST00000290866	ENSG00000159640	ACE	TRUE	TRUE
chr17	63479009	C	G	ENST00000290866	ENSG00000159640	ACE	TRUE	TRUE
chr17	63479042	C	A	ENST00000290866	ENSG00000159640	ACE	TRUE	TRUE
chr17	63479042	C	G	ENST00000290866	ENSG00000159640	ACE	TRUE	TRUE
chr17	63479052	A	T	ENST00000290866	ENSG00000159640	ACE	TRUE	TRUE
chr17	63479060	C	A	ENST00000290866	ENSG00000159640	ACE	TRUE	TRUE
chr17	63479070	A	T	ENST00000290866	ENSG00000159640	ACE	TRUE	TRUE
chr17	63479084	C	A	ENST00000290866	ENSG00000159640	ACE	TRUE	TRUE
chr17	63479086	G	A	ENST00000290866	ENSG00000159640	ACE	TRUE	TRUE
chr17	63479087	G	A	ENST00000290866	ENSG00000159640	ACE	TRUE	TRUE
chr17	63479101	G	A	ENST00000290866	ENSG00000159640	ACE	TRUE	FALSE
chr17	63479101	G	C	ENST00000290866	ENSG00000159640	ACE	TRUE	FALSE
chr17	63479101	G	T	ENST00000290866	ENSG00000159640	ACE	TRUE	FALSE
chr17	63479102	T	A	ENST00000290866	ENSG00000159640	ACE	TRUE	FALSE
chr17	63479102	T	C	ENST00000290866	ENSG00000159640	ACE	TRUE	FALSE
chr17	63479102	T	G	ENST00000290866	ENSG00000159640	ACE	TRUE	FALSE
chr17	63479767	A	C	ENST00000290866	ENSG00000159640	ACE	TRUE	FALSE
chr17	63479767	A	G	ENST00000290866	ENSG00000159640	ACE	TRUE	FALSE
chr17	63479767	A	T	ENST00000290866	ENSG00000159640	ACE	TRUE	FALSE
chr17	63479768	G	A	ENST00000290866	ENSG00000159640	ACE	TRUE	FALSE
chr17	63479768	G	C	ENST00000290866	ENSG00000159640	ACE	TRUE	FALSE
chr17	63479768	G	T	ENST00000290866	ENSG00000159640	ACE	TRUE	FALSE
chr17	63479793	C	A	ENST00000290866	ENSG00000159640	ACE	TRUE	TRUE
chr17	63479795	C	T	ENST00000290866	ENSG00000159640	ACE	TRUE	TRUE
chr17	63479803	C	A	ENST00000290866	ENSG00000159640	ACE	TRUE	TRUE
chr17	63479803	C	G	ENST00000290866	ENSG00000159640	ACE	TRUE	TRUE
chr17	63479823	G	A	ENST00000290866	ENSG00000159640	ACE	TRUE	TRUE
chr17	63479824	G	A	ENST00000290866	ENSG00000159640	ACE	TRUE	TRUE
chr17	63479825	G	T	ENST00000290866	ENSG00000159640	ACE	TRUE	TRUE
chr17	63479832	G	A	ENST00000290866	ENSG00000159640	ACE	TRUE	TRUE
chr17	63479833	G	A	ENST00000290866	ENSG00000159640	ACE	TRUE	TRUE
chr17	63479858	A	T	ENST00000290866	ENSG00000159640	ACE	TRUE	TRUE
chr17	63479869	C	A	ENST00000290866	ENSG00000159640	ACE	TRUE	TRUE
chr17	63479869	C	G	ENST00000290866	ENSG00000159640	ACE	TRUE	TRUE
chr17	63479870	G	T	ENST00000290866	ENSG00000159640	ACE	TRUE	TRUE
chr17	63479894	G	T	ENST00000290866	ENSG00000159640	ACE	TRUE	TRUE
chr17	63479902	C	A	ENST00000290866	ENSG00000159640	ACE	TRUE	TRUE
chr17	63479902	C	G	ENST00000290866	ENSG00000159640	ACE	TRUE	TRUE
chr17	63479903	A	T	ENST00000290866	ENSG00000159640	ACE	TRUE	TRUE
chr17	63479906	C	T	ENST00000290866	ENSG00000159640	ACE	TRUE	TRUE
chr17	63479913	G	A	ENST00000290866	ENSG00000159640	ACE	TRUE	FALSE
chr17	63479913	G	C	ENST00000290866	ENSG00000159640	ACE	TRUE	FALSE
chr17	63479913	G	T	ENST00000290866	ENSG00000159640	ACE	TRUE	FALSE
chr17	63479914	T	A	ENST00000290866	ENSG00000159640	ACE	TRUE	FALSE
chr17	63479914	T	C	ENST00000290866	ENSG00000159640	ACE	TRUE	FALSE
chr17	63479914	T	G	ENST00000290866	ENSG00000159640	ACE	TRUE	FALSE
chr17	63480335	A	C	ENST00000290866	ENSG00000159640	ACE	TRUE	FALSE
chr17	63480335	A	G	ENST00000290866	ENSG00000159640	ACE	TRUE	FALSE
chr17	63480335	A	T	ENST00000290866	ENSG00000159640	ACE	TRUE	FALSE
chr17	63480336	G	A	ENST00000290866	ENSG00000159640	ACE	TRUE	FALSE
chr17	63480336	G	C	ENST00000290866	ENSG00000159640	ACE	TRUE	FALSE
chr17	63480336	G	T	ENST00000290866	ENSG00000159640	ACE	TRUE	FALSE
chr17	63480359	C	A	ENST00000290866	ENSG00000159640	ACE	TRUE	TRUE
chr17	63480359	C	G	ENST00000290866	ENSG00000159640	ACE	TRUE	TRUE
chr17	63480361	G	A	ENST00000290866	ENSG00000159640	ACE	TRUE	TRUE
chr17	63480362	G	A	ENST00000290866	ENSG00000159640	ACE	TRUE	TRUE
chr17	63480370	G	A	ENST00000290866	ENSG00000159640	ACE	TRUE	TRUE
chr17	63480371	G	A	ENST00000290866	ENSG00000159640	ACE	TRUE	TRUE
chr17	63480374	C	A	ENST00000290866	ENSG00000159640	ACE	TRUE	TRUE
chr17	63480374	C	G	ENST00000290866	ENSG00000159640	ACE	TRUE	TRUE
chr17	63480390	G	T	ENST00000290866	ENSG00000159640	ACE	TRUE	TRUE
chr17	63480402	G	T	ENST00000290866	ENSG00000159640	ACE	TRUE	TRUE
chr17	63480413	C	A	ENST00000290866	ENSG00000159640	ACE	TRUE	TRUE
chr17	63480413	C	G	ENST00000290866	ENSG00000159640	ACE	TRUE	TRUE
chr17	63480414	C	T	ENST00000290866	ENSG00000159640	ACE	TRUE	TRUE
chr17	63480417	C	T	ENST00000290866	ENSG00000159640	ACE	TRUE	TRUE
chr17	63480423	G	T	ENST00000290866	ENSG00000159640	ACE	TRUE	TRUE
chr17	63480434	C	A	ENST00000290866	ENSG00000159640	ACE	TRUE	TRUE
chr17	63480434	C	G	ENST00000290866	ENSG00000159640	ACE	TRUE	TRUE
chr17	63480474	C	T	ENST00000290866	ENSG00000159640	ACE	TRUE	TRUE
chr17	63480479	C	A	ENST00000290866	ENSG00000159640	ACE	TRUE	TRUE
chr17	63480479	C	G	ENST00000290866	ENSG00000159640	ACE	TRUE	TRUE
chr17	63480480	G	T	ENST00000290866	ENSG00000159640	ACE	TRUE	TRUE
chr17	63480486	A	T	ENST00000290866	ENSG00000159640	ACE	TRUE	TRUE
chr17	63480491	C	A	ENST00000290866	ENSG00000159640	ACE	TRUE	TRUE
chr17	63480491	C	G	ENST00000290866	ENSG00000159640	ACE	TRUE	TRUE
chr17	63480504	G	T	ENST00000290866	ENSG00000159640	ACE	TRUE	TRUE
chr17	63480528	G	T	ENST00000290866	ENSG00000159640	ACE	TRUE	TRUE
chr17	63480529	G	A	ENST00000290866	ENSG00000159640	ACE	TRUE	FALSE
chr17	63480529	G	C	ENST00000290866	ENSG00000159640	ACE	TRUE	FALSE
chr17	63480529	G	T	ENST00000290866	ENSG00000159640	ACE	TRUE	FALSE
chr17	63480530	T	A	ENST00000290866	ENSG00000159640	ACE	TRUE	FALSE
chr17	63480530	T	C	ENST00000290866	ENSG00000159640	ACE	TRUE	FALSE
chr17	63480530	T	G	ENST00000290866	ENSG00000159640	ACE	TRUE	FALSE
chr17	63481089	A	C	ENST00000290866	ENSG00000159640	ACE	TRUE	FALSE
chr17	63481089	A	G	ENST00000290866	ENSG00000159640	ACE	TRUE	FALSE
chr17	63481089	A	T	ENST00000290866	ENSG00000159640	ACE	TRUE	FALSE
chr17	63481090	G	A	ENST00000290866	ENSG00000159640	ACE	TRUE	FALSE
chr17	63481090	G	C	ENST00000290866	ENSG00000159640	ACE	TRUE	FALSE
chr17	63481090	G	T	ENST00000290866	ENSG00000159640	ACE	TRUE	FALSE
chr17	63481100	G	A	ENST00000290866	ENSG00000159640	ACE	TRUE	TRUE
chr17	63481101	G	A	ENST00000290866	ENSG00000159640	ACE	TRUE	TRUE
chr17	63481105	C	T	ENST00000290866	ENSG00000159640	ACE	TRUE	TRUE
chr17	63481112	G	A	ENST00000290866	ENSG00000159640	ACE	TRUE	TRUE
chr17	63481113	G	A	ENST00000290866	ENSG00000159640	ACE	TRUE	TRUE
chr17	63481114	G	T	ENST00000290866	ENSG00000159640	ACE	TRUE	TRUE
chr17	63481125	C	A	ENST00000290866	ENSG00000159640	ACE	TRUE	TRUE
chr17	63481125	C	G	ENST00000290866	ENSG00000159640	ACE	TRUE	TRUE
chr17	63481150	A	T	ENST00000290866	ENSG00000159640	ACE	TRUE	TRUE
chr17	63481183	C	T	ENST00000290866	ENSG00000159640	ACE	TRUE	TRUE
chr17	63481186	C	T	ENST00000290866	ENSG00000159640	ACE	TRUE	TRUE
chr17	63481189	G	A	ENST00000290866	ENSG00000159640	ACE	TRUE	FALSE
chr17	63481189	G	C	ENST00000290866	ENSG00000159640	ACE	TRUE	FALSE
chr17	63481189	G	T	ENST00000290866	ENSG00000159640	ACE	TRUE	FALSE
chr17	63481190	T	A	ENST00000290866	ENSG00000159640	ACE	TRUE	FALSE
chr17	63481190	T	C	ENST00000290866	ENSG00000159640	ACE	FALSE	FALSE
chr17	63481190	T	G	ENST00000290866	ENSG00000159640	ACE	TRUE	FALSE
chr17	63481564	A	C	ENST00000290866	ENSG00000159640	ACE	TRUE	FALSE
chr17	63481564	A	G	ENST00000290866	ENSG00000159640	ACE	TRUE	FALSE
chr17	63481564	A	T	ENST00000290866	ENSG00000159640	ACE	TRUE	FALSE
chr17	63481565	G	A	ENST00000290866	ENSG00000159640	ACE	TRUE	FALSE
chr17	63481565	G	C	ENST00000290866	ENSG00000159640	ACE	TRUE	FALSE
chr17	63481565	G	T	ENST00000290866	ENSG00000159640	ACE	TRUE	FALSE
chr17	63481570	G	A	ENST00000290866	ENSG00000159640	ACE	TRUE	TRUE
chr17	63481571	G	A	ENST00000290866	ENSG00000159640	ACE	TRUE	TRUE
chr17	63481599	G	T	ENST00000290866	ENSG00000159640	ACE	TRUE	TRUE
chr17	63481602	G	T	ENST00000290866	ENSG00000159640	ACE	TRUE	TRUE
chr17	63481620	G	T	ENST00000290866	ENSG00000159640	ACE	TRUE	TRUE
chr17	63481641	G	T	ENST00000290866	ENSG00000159640	ACE	TRUE	TRUE
chr17	63481648	G	A	ENST00000290866	ENSG00000159640	ACE	TRUE	TRUE
chr17	63481649	G	A	ENST00000290866	ENSG00000159640	ACE	TRUE	TRUE
chr17	63481650	G	T	ENST00000290866	ENSG00000159640	ACE	TRUE	TRUE
chr17	63481657	C	A	ENST00000290866	ENSG00000159640	ACE	TRUE	TRUE
chr17	63481665	G	T	ENST00000290866	ENSG00000159640	ACE	TRUE	TRUE
chr17	63481668	A	T	ENST00000290866	ENSG00000159640	ACE	TRUE	TRUE
chr17	63481686	G	T	ENST00000290866	ENSG00000159640	ACE	TRUE	TRUE
chr17	63481697	C	A	ENST00000290866	ENSG00000159640	ACE	TRUE	TRUE
chr17	63481705	C	A	ENST00000290866	ENSG00000159640	ACE	TRUE	TRUE
chr17	63481711	G	A	ENST00000290866	ENSG00000159640	ACE	TRUE	TRUE
chr17	63481712	G	A	ENST00000290866	ENSG00000159640	ACE	TRUE	TRUE
chr17	63481721	C	A	ENST00000290866	ENSG00000159640	ACE	TRUE	TRUE
chr17	63481721	C	G	ENST00000290866	ENSG00000159640	ACE	TRUE	TRUE
chr17	63481728	A	T	ENST00000290866	ENSG00000159640	ACE	TRUE	TRUE
chr17	63481739	G	A	ENST00000290866	ENSG00000159640	ACE	TRUE	FALSE
chr17	63481739	G	C	ENST00000290866	ENSG00000159640	ACE	TRUE	FALSE
chr17	63481739	G	T	ENST00000290866	ENSG00000159640	ACE	TRUE	FALSE
chr17	63481740	T	A	ENST00000290866	ENSG00000159640	ACE	TRUE	FALSE
chr17	63481740	T	C	ENST00000290866	ENSG00000159640	ACE	TRUE	FALSE
chr17	63481740	T	G	ENST00000290866	ENSG00000159640	ACE	TRUE	FALSE
chr17	63482464	A	C	ENST00000290866	ENSG00000159640	ACE	TRUE	FALSE
chr17	63482464	A	G	ENST00000290866	ENSG00000159640	ACE	TRUE	FALSE
chr17	63482464	A	T	ENST00000290866	ENSG00000159640	ACE	TRUE	FALSE
chr17	63482465	G	A	ENST00000290866	ENSG00000159640	ACE	TRUE	FALSE
chr17	63482465	G	C	ENST00000290866	ENSG00000159640	ACE	TRUE	FALSE
chr17	63482465	G	T	ENST00000290866	ENSG00000159640	ACE	TRUE	FALSE
chr17	63482470	A	T	ENST00000290866	ENSG00000159640	ACE	TRUE	TRUE
chr17	63482473	C	T	ENST00000290866	ENSG00000159640	ACE	TRUE	TRUE
chr17	63482478	C	A	ENST00000290866	ENSG00000159640	ACE	TRUE	TRUE
chr17	63482497	C	T	ENST00000290866	ENSG00000159640	ACE	TRUE	TRUE
chr17	63482518	G	T	ENST00000290866	ENSG00000159640	ACE	TRUE	TRUE
chr17	63482533	C	T	ENST00000290866	ENSG00000159640	ACE	TRUE	TRUE
chr17	63482538	C	A	ENST00000290866	ENSG00000159640	ACE	TRUE	TRUE
chr17	63482538	C	G	ENST00000290866	ENSG00000159640	ACE	TRUE	TRUE
chr17	63482541	C	A	ENST00000290866	ENSG00000159640	ACE	TRUE	TRUE
chr17	63482541	C	G	ENST00000290866	ENSG00000159640	ACE	TRUE	TRUE
chr17	63482545	C	T	ENST00000290866	ENSG00000159640	ACE	TRUE	TRUE
chr17	63482550	C	A	ENST00000290866	ENSG00000159640	ACE	TRUE	TRUE
chr17	63482550	C	G	ENST00000290866	ENSG00000159640	ACE	TRUE	TRUE
chr17	63482551	A	T	ENST00000290866	ENSG00000159640	ACE	TRUE	TRUE
chr17	63482599	G	T	ENST00000290866	ENSG00000159640	ACE	TRUE	TRUE
chr17	63482627	C	A	ENST00000290866	ENSG00000159640	ACE	TRUE	TRUE
chr17	63482641	G	T	ENST00000290866	ENSG00000159640	ACE	TRUE	TRUE
chr17	63482653	A	T	ENST00000290866	ENSG00000159640	ACE	TRUE	TRUE
chr17	63482689	G	T	ENST00000290866	ENSG00000159640	ACE	TRUE	TRUE
chr17	63482690	G	A	ENST00000290866	ENSG00000159640	ACE	TRUE	FALSE
chr17	63482690	G	C	ENST00000290866	ENSG00000159640	ACE	TRUE	FALSE
chr17	63482690	G	T	ENST00000290866	ENSG00000159640	ACE	TRUE	FALSE
chr17	63482691	T	A	ENST00000290866	ENSG00000159640	ACE	TRUE	FALSE
chr17	63482691	T	C	ENST00000290866	ENSG00000159640	ACE	TRUE	FALSE
chr17	63482691	T	G	ENST00000290866	ENSG00000159640	ACE	TRUE	FALSE
chr17	63483027	A	C	ENST00000290866	ENSG00000159640	ACE	TRUE	FALSE
chr17	63483027	A	G	ENST00000290866	ENSG00000159640	ACE	TRUE	FALSE
chr17	63483027	A	T	ENST00000290866	ENSG00000159640	ACE	TRUE	FALSE
chr17	63483028	G	A	ENST00000290866	ENSG00000159640	ACE	TRUE	FALSE
chr17	63483028	G	C	ENST00000290866	ENSG00000159640	ACE	TRUE	FALSE
chr17	63483028	G	T	ENST00000290866	ENSG00000159640	ACE	TRUE	FALSE
chr17	63483045	C	A	ENST00000290866	ENSG00000159640	ACE	TRUE	TRUE
chr17	63483045	C	G	ENST00000290866	ENSG00000159640	ACE	TRUE	TRUE
chr17	63483047	T	A	ENST00000290866	ENSG00000159640	ACE	TRUE	TRUE
chr17	63483052	A	T	ENST00000290866	ENSG00000159640	ACE	TRUE	TRUE
chr17	63483064	G	T	ENST00000290866	ENSG00000159640	ACE	TRUE	TRUE
chr17	63483067	A	T	ENST00000290866	ENSG00000159640	ACE	TRUE	TRUE
chr17	63483093	C	A	ENST00000290866	ENSG00000159640	ACE	TRUE	TRUE
chr17	63483093	C	G	ENST00000290866	ENSG00000159640	ACE	TRUE	TRUE
chr17	63483095	T	A	ENST00000290866	ENSG00000159640	ACE	TRUE	TRUE
chr17	63483103	C	T	ENST00000290866	ENSG00000159640	ACE	TRUE	TRUE
chr17	63483107	G	A	ENST00000290866	ENSG00000159640	ACE	TRUE	TRUE
chr17	63483108	G	A	ENST00000290866	ENSG00000159640	ACE	TRUE	TRUE
chr17	63483113	G	A	ENST00000290866	ENSG00000159640	ACE	TRUE	TRUE
chr17	63483114	G	A	ENST00000290866	ENSG00000159640	ACE	TRUE	TRUE
chr17	63483150	C	A	ENST00000290866	ENSG00000159640	ACE	TRUE	TRUE
chr17	63483150	C	G	ENST00000290866	ENSG00000159640	ACE	TRUE	TRUE
chr17	63483161	G	A	ENST00000290866	ENSG00000159640	ACE	TRUE	TRUE
chr17	63483162	G	A	ENST00000290866	ENSG00000159640	ACE	TRUE	TRUE
chr17	63483164	G	A	ENST00000290866	ENSG00000159640	ACE	TRUE	TRUE
chr17	63483165	G	A	ENST00000290866	ENSG00000159640	ACE	TRUE	TRUE
chr17	63483168	T	A	ENST00000290866	ENSG00000159640	ACE	TRUE	TRUE
chr17	63483168	T	G	ENST00000290866	ENSG00000159640	ACE	TRUE	TRUE
chr17	63483172	C	T	ENST00000290866	ENSG00000159640	ACE	TRUE	TRUE
chr17	63483174	G	A	ENST00000290866	ENSG00000159640	ACE	TRUE	FALSE
chr17	63483174	G	C	ENST00000290866	ENSG00000159640	ACE	TRUE	FALSE
chr17	63483174	G	T	ENST00000290866	ENSG00000159640	ACE	TRUE	FALSE
chr17	63483175	T	A	ENST00000290866	ENSG00000159640	ACE	TRUE	FALSE
chr17	63483175	T	C	ENST00000290866	ENSG00000159640	ACE	TRUE	FALSE
chr17	63483175	T	G	ENST00000290866	ENSG00000159640	ACE	TRUE	FALSE
chr17	63483458	A	C	ENST00000290866	ENSG00000159640	ACE	TRUE	FALSE
chr17	63483458	A	G	ENST00000290866	ENSG00000159640	ACE	TRUE	FALSE
chr17	63483458	A	T	ENST00000290866	ENSG00000159640	ACE	TRUE	FALSE
chr17	63483459	G	A	ENST00000290866	ENSG00000159640	ACE	TRUE	FALSE
chr17	63483459	G	C	ENST00000290866	ENSG00000159640	ACE	TRUE	FALSE
chr17	63483459	G	T	ENST00000290866	ENSG00000159640	ACE	TRUE	FALSE
chr17	63483464	A	T	ENST00000290866	ENSG00000159640	ACE	TRUE	TRUE
chr17	63483469	T	A	ENST00000290866	ENSG00000159640	ACE	TRUE	TRUE
chr17	63483469	T	G	ENST00000290866	ENSG00000159640	ACE	TRUE	TRUE
chr17	63483470	C	T	ENST00000290866	ENSG00000159640	ACE	TRUE	TRUE
chr17	63483481	T	A	ENST00000290866	ENSG00000159640	ACE	TRUE	TRUE
chr17	63483494	C	T	ENST00000290866	ENSG00000159640	ACE	TRUE	TRUE
chr17	63483500	G	T	ENST00000290866	ENSG00000159640	ACE
chr17	63483518	G	T	ENST00000290866	ENSG00000159640	ACE
chr17	63483524	A	T	ENST00000290866	ENSG00000159640	ACE
chr17	63483553	C	A	ENST00000290866	ENSG00000159640	ACE
chr17	63483553	C	G	ENST00000290866	ENSG00000159640	ACE
chr17	63483559	G	A	ENST00000290866	ENSG00000159640	ACE	TRUE	FALSE
chr17	63483559	G	C	ENST00000290866	ENSG00000159640	ACE	TRUE	FALSE
chr17	63483559	G	T	ENST00000290866	ENSG00000159640	ACE	TRUE	FALSE
chr17	63483560	T	A	ENST00000290866	ENSG00000159640	ACE	TRUE	FALSE
chr17	63483560	T	C	ENST00000290866	ENSG00000159640	ACE	TRUE	FALSE
chr17	63483560	T	G	ENST00000290866	ENSG00000159640	ACE	TRUE	FALSE
chr17	63483847	A	C	ENST00000290866	ENSG00000159640	ACE	TRUE	FALSE
chr17	63483847	A	G	ENST00000290866	ENSG00000159640	ACE	TRUE	FALSE
chr17	63483847	A	T	ENST00000290866	ENSG00000159640	ACE	TRUE	FALSE
chr17	63483848	G	A	ENST00000290866	ENSG00000159640	ACE	TRUE	FALSE
chr17	63483848	G	C	ENST00000290866	ENSG00000159640	ACE	TRUE	FALSE
chr17	63483848	G	T	ENST00000290866	ENSG00000159640	ACE	TRUE	FALSE
chr17	63483852	C	A	ENST00000290866	ENSG00000159640	ACE	TRUE	TRUE
chr17	63483852	C	G	ENST00000290866	ENSG00000159640	ACE	TRUE	TRUE
chr17	63483871	C	T	ENST00000290866	ENSG00000159640	ACE	TRUE	TRUE
chr17	63483877	C	T	ENST00000290866	ENSG00000159640	ACE	TRUE	TRUE
chr17	63483886	G	T	ENST00000290866	ENSG00000159640	ACE	TRUE	TRUE
chr17	63483897	C	A	ENST00000290866	ENSG00000159640	ACE	TRUE	TRUE
chr17	63483898	A	T	ENST00000290866	ENSG00000159640	ACE	TRUE	TRUE
chr17	63483901	G	T	ENST00000290866	ENSG00000159640	ACE	TRUE	TRUE
chr17	63483912	T	A	ENST00000290866	ENSG00000159640	ACE	TRUE	TRUE
chr17	63483912	T	G	ENST00000290866	ENSG00000159640	ACE	TRUE	TRUE
chr17	63483913	G	T	ENST00000290866	ENSG00000159640	ACE	TRUE	TRUE
chr17	63483928	C	T	ENST00000290866	ENSG00000159640	ACE	TRUE	TRUE
chr17	63483933	T	A	ENST00000290866	ENSG00000159640	ACE	TRUE	TRUE
chr17	63483942	C	A	ENST00000290866	ENSG00000159640	ACE	TRUE	TRUE
chr17	63483942	C	G	ENST00000290866	ENSG00000159640	ACE	TRUE	TRUE
chr17	63483952	A	T	ENST00000290866	ENSG00000159640	ACE	TRUE	TRUE
chr17	63483964	A	T	ENST00000290866	ENSG00000159640	ACE	TRUE	TRUE
chr17	63483972	G	A	ENST00000290866	ENSG00000159640	ACE	TRUE	FALSE
chr17	63483972	G	C	ENST00000290866	ENSG00000159640	ACE	TRUE	FALSE
chr17	63483972	G	T	ENST00000290866	ENSG00000159640	ACE	TRUE	FALSE
chr17	63483973	T	A	ENST00000290866	ENSG00000159640	ACE	TRUE	FALSE
chr17	63483973	T	C	ENST00000290866	ENSG00000159640	ACE	TRUE	FALSE
chr17	63483973	T	G	ENST00000290866	ENSG00000159640	ACE	TRUE	FALSE
chr17	63484328	A	C	ENST00000290866	ENSG00000159640	ACE	TRUE	FALSE
chr17	63484328	A	G	ENST00000290866	ENSG00000159640	ACE	TRUE	FALSE
chr17	63484328	A	T	ENST00000290866	ENSG00000159640	ACE	TRUE	FALSE
chr17	63484329	G	A	ENST00000290866	ENSG00000159640	ACE	TRUE	FALSE
chr17	63484329	G	C	ENST00000290866	ENSG00000159640	ACE	TRUE	FALSE
chr17	63484329	G	T	ENST00000290866	ENSG00000159640	ACE	TRUE	FALSE
chr17	63484331	A	T	ENST00000290866	ENSG00000159640	ACE	TRUE	TRUE
chr17	63484340	C	T	ENST00000290866	ENSG00000159640	ACE	TRUE	TRUE
chr17	63484362	G	A	ENST00000290866	ENSG00000159640	ACE	TRUE	TRUE
chr17	63484363	G	A	ENST00000290866	ENSG00000159640	ACE	TRUE	TRUE
chr17	63484364	C	T	ENST00000290866	ENSG00000159640	ACE	TRUE	TRUE
chr17	63484367	G	T	ENST00000290866	ENSG00000159640	ACE	TRUE	TRUE
chr17	63484376	A	T	ENST00000290866	ENSG00000159640	ACE	TRUE	TRUE
chr17	63484392	T	A	ENST00000290866	ENSG00000159640	ACE	TRUE	TRUE
chr17	63484392	T	G	ENST00000290866	ENSG00000159640	ACE	TRUE	TRUE
chr17	63484409	C	T	ENST00000290866	ENSG00000159640	ACE	TRUE	TRUE
chr17	63484421	A	T	ENST00000290866	ENSG00000159640	ACE	TRUE	TRUE
chr17	63484426	C	A	ENST00000290866	ENSG00000159640	ACE	TRUE	TRUE
chr17	63484426	C	G	ENST00000290866	ENSG00000159640	ACE	TRUE	TRUE
chr17	63484430	C	T	ENST00000290866	ENSG00000159640	ACE	TRUE	TRUE
chr17	63484442	C	T	ENST00000290866	ENSG00000159640	ACE	TRUE	TRUE
chr17	63484446	G	A	ENST00000290866	ENSG00000159640	ACE	TRUE	TRUE
chr17	63484447	G	A	ENST00000290866	ENSG00000159640	ACE	TRUE	TRUE
chr17	63484451	C	T	ENST00000290866	ENSG00000159640	ACE	TRUE	TRUE
chr17	63484454	G	T	ENST00000290866	ENSG00000159640	ACE	TRUE	TRUE
chr17	63484457	C	T	ENST00000290866	ENSG00000159640	ACE	TRUE	TRUE
chr17	63484463	C	T	ENST00000290866	ENSG00000159640	ACE	TRUE	TRUE
chr17	63484466	C	T	ENST00000290866	ENSG00000159640	ACE	TRUE	TRUE
chr17	63484475	G	T	ENST00000290866	ENSG00000159640	ACE	TRUE	TRUE
chr17	63484488	G	A	ENST00000290866	ENSG00000159640	ACE	TRUE	TRUE
chr17	63484489	G	A	ENST00000290866	ENSG00000159640	ACE	TRUE	TRUE
chr17	63484493	G	T	ENST00000290866	ENSG00000159640	ACE	TRUE	TRUE
chr17	63484498	C	A	ENST00000290866	ENSG00000159640	ACE	TRUE	TRUE
chr17	63484498	C	G	ENST00000290866	ENSG00000159640	ACE	TRUE	TRUE
chr17	63484499	C	T	ENST00000290866	ENSG00000159640	ACE	TRUE	TRUE
chr17	63484503	G	A	ENST00000290866	ENSG00000159640	ACE	TRUE	TRUE
chr17	63484504	G	A	ENST00000290866	ENSG00000159640	ACE	TRUE	TRUE
chr17	63484515	T	A	ENST00000290866	ENSG00000159640	ACE	TRUE	TRUE
chr17	63484528	C	A	ENST00000290866	ENSG00000159640	ACE	TRUE	TRUE
chr17	63484528	C	G	ENST00000290866	ENSG00000159640	ACE	TRUE	TRUE
chr17	63484532	G	T	ENST00000290866	ENSG00000159640	ACE	TRUE	TRUE
chr17	63484542	G	A	ENST00000290866	ENSG00000159640	ACE	TRUE	FALSE
chr17	63484542	G	C	ENST00000290866	ENSG00000159640	ACE	TRUE	FALSE
chr17	63484542	G	T	ENST00000290866	ENSG00000159640	ACE	TRUE	FALSE
chr17	63484543	T	A	ENST00000290866	ENSG00000159640	ACE	TRUE	FALSE
chr17	63484543	T	C	ENST00000290866	ENSG00000159640	ACE	TRUE	FALSE
chr17	63484543	T	G	ENST00000290866	ENSG00000159640	ACE	TRUE	FALSE
chr17	63485234	A	C	ENST00000290866	ENSG00000159640	ACE	TRUE	FALSE
chr17	63485234	A	G	ENST00000290866	ENSG00000159640	ACE	TRUE	FALSE
chr17	63485234	A	T	ENST00000290866	ENSG00000159640	ACE	TRUE	FALSE
chr17	63485235	G	A	ENST00000290866	ENSG00000159640	ACE	TRUE	FALSE
chr17	63485235	G	C	ENST00000290866	ENSG00000159640	ACE	TRUE	FALSE
chr17	63485235	G	T	ENST00000290866	ENSG00000159640	ACE	TRUE	FALSE
chr17	63485250	G	T	ENST00000290866	ENSG00000159640	ACE	TRUE	TRUE
chr17	63485256	G	T	ENST00000290866	ENSG00000159640	ACE	TRUE	TRUE
chr17	63485265	A	T	ENST00000290866	ENSG00000159640	ACE	TRUE	TRUE
chr17	63485274	G	T	ENST00000290866	ENSG00000159640	ACE	TRUE	TRUE
chr17	63485277	G	T	ENST00000290866	ENSG00000159640	ACE	TRUE	TRUE
chr17	63485282	T	A	ENST00000290866	ENSG00000159640	ACE	TRUE	TRUE
chr17	63485282	T	G	ENST00000290866	ENSG00000159640	ACE	TRUE	TRUE
chr17	63485295	C	T	ENST00000290866	ENSG00000159640	ACE	TRUE	TRUE
chr17	63485305	G	A	ENST00000290866	ENSG00000159640	ACE	TRUE	TRUE
chr17	63485306	G	A	ENST00000290866	ENSG00000159640	ACE	TRUE	TRUE
chr17	63485310	G	T	ENST00000290866	ENSG00000159640	ACE	TRUE	TRUE
chr17	63485315	T	A	ENST00000290866	ENSG00000159640	ACE	TRUE	TRUE
chr17	63485315	T	G	ENST00000290866	ENSG00000159640	ACE	TRUE	TRUE
chr17	63485319	G	T	ENST00000290866	ENSG00000159640	ACE	TRUE	TRUE
chr17	63485329	G	A	ENST00000290866	ENSG00000159640	ACE	TRUE	TRUE
chr17	63485330	G	A	ENST00000290866	ENSG00000159640	ACE	TRUE	TRUE
chr17	63485336	C	A	ENST00000290866	ENSG00000159640	ACE	TRUE	TRUE
chr17	63485336	C	G	ENST00000290866	ENSG00000159640	ACE	TRUE	TRUE
chr17	63485355	G	T	ENST00000290866	ENSG00000159640	ACE	TRUE	TRUE
chr17	63485364	A	T	ENST00000290866	ENSG00000159640	ACE	TRUE	TRUE
chr17	63485373	G	A	ENST00000290866	ENSG00000159640	ACE	TRUE	FALSE
chr17	63485373	G	C	ENST00000290866	ENSG00000159640	ACE	TRUE	FALSE
chr17	63485373	G	T	ENST00000290866	ENSG00000159640	ACE	TRUE	FALSE
chr17	63485374	T	A	ENST00000290866	ENSG00000159640	ACE	TRUE	FALSE
chr17	63485374	T	C	ENST00000290866	ENSG00000159640	ACE	TRUE	FALSE
chr17	63485374	T	G	ENST00000290866	ENSG00000159640	ACE	TRUE	FALSE
chr17	63486555	A	C	ENST00000290866	ENSG00000159640	ACE	TRUE	FALSE
chr17	63486555	A	G	ENST00000290866	ENSG00000159640	ACE	TRUE	FALSE
chr17	63486555	A	T	ENST00000290866	ENSG00000159640	ACE	TRUE	FALSE
chr17	63486556	G	A	ENST00000290866	ENSG00000159640	ACE	TRUE	FALSE
chr17	63486556	G	C	ENST00000290866	ENSG00000159640	ACE	TRUE	FALSE
chr17	63486556	G	T	ENST00000290866	ENSG00000159640	ACE	TRUE	FALSE
chr17	63486560	C	T	ENST00000290866	ENSG00000159640	ACE	TRUE	TRUE
chr17	63486563	A	T	ENST00000290866	ENSG00000159640	ACE	TRUE	TRUE
chr17	63486572	C	T	ENST00000290866	ENSG00000159640	ACE	TRUE	TRUE
chr17	63486593	A	T	ENST00000290866	ENSG00000159640	ACE	TRUE	TRUE
chr17	63486598	C	A	ENST00000290866	ENSG00000159640	ACE	TRUE	TRUE
chr17	63486598	C	G	ENST00000290866	ENSG00000159640	ACE	TRUE	TRUE
chr17	63486605	C	T	ENST00000290866	ENSG00000159640	ACE	TRUE	TRUE
chr17	63486614	A	T	ENST00000290866	ENSG00000159640	ACE	TRUE	TRUE
chr17	63486629	C	T	ENST00000290866	ENSG00000159640	ACE	TRUE	TRUE
chr17	63486633	T	A	ENST00000290866	ENSG00000159640	ACE	TRUE	TRUE
chr17	63486635	C	T	ENST00000290866	ENSG00000159640	ACE	TRUE	TRUE
chr17	63486650	A	T	ENST00000290866	ENSG00000159640	ACE	TRUE	TRUE
chr17	63486662	A	T	ENST00000290866	ENSG00000159640	ACE	TRUE	TRUE
chr17	63486665	A	T	ENST00000290866	ENSG00000159640	ACE	TRUE	TRUE
chr17	63486671	C	T	ENST00000290866	ENSG00000159640	ACE	TRUE	TRUE
chr17	63486680	G	T	ENST00000290866	ENSG00000159640	ACE	TRUE	TRUE
chr17	63486701	C	T	ENST00000290866	ENSG00000159640	ACE	TRUE	TRUE
chr17	63486704	G	T	ENST00000290866	ENSG00000159640	ACE	TRUE	TRUE
chr17	63486710	G	T	ENST00000290866	ENSG00000159640	ACE	TRUE	TRUE
chr17	63486713	G	T	ENST00000290866	ENSG00000159640	ACE	TRUE	TRUE
chr17	63486716	G	A	ENST00000290866	ENSG00000159640	ACE	TRUE	FALSE
chr17	63486716	G	C	ENST00000290866	ENSG00000159640	ACE	TRUE	FALSE
chr17	63486716	G	T	ENST00000290866	ENSG00000159640	ACE	TRUE	FALSE
chr17	63486717	T	A	ENST00000290866	ENSG00000159640	ACE	TRUE	FALSE
chr17	63486717	T	C	ENST00000290866	ENSG00000159640	ACE	TRUE	FALSE
chr17	63486717	T	G	ENST00000290866	ENSG00000159640	ACE	TRUE	FALSE
chr17	63486984	A	C	ENST00000290866	ENSG00000159640	ACE	TRUE	FALSE
chr17	63486984	A	G	ENST00000290866	ENSG00000159640	ACE	TRUE	FALSE
chr17	63486984	A	T	ENST00000290866	ENSG00000159640	ACE	TRUE	FALSE
chr17	63486985	G	A	ENST00000290866	ENSG00000159640	ACE	TRUE	FALSE
chr17	63486985	G	C	ENST00000290866	ENSG00000159640	ACE	TRUE	FALSE
chr17	63486985	G	T	ENST00000290866	ENSG00000159640	ACE	TRUE	FALSE
chr17	63486988	C	A	ENST00000290866	ENSG00000159640	ACE	TRUE	TRUE
chr17	63486988	C	G	ENST00000290866	ENSG00000159640	ACE	TRUE	TRUE
chr17	63486992	A	T	ENST00000290866	ENSG00000159640	ACE	TRUE	TRUE
chr17	63487002	T	A	ENST00000290866	ENSG00000159640	ACE	TRUE	TRUE
chr17	63487010	G	T	ENST00000290866	ENSG00000159640	ACE	TRUE	TRUE
chr17	63487021	C	A	ENST00000290866	ENSG00000159640	ACE	TRUE	TRUE
chr17	63487021	C	G	ENST00000290866	ENSG00000159640	ACE	TRUE	TRUE
chr17	63487039	C	A	ENST00000290866	ENSG00000159640	ACE	TRUE	TRUE
chr17	63487057	C	A	ENST00000290866	ENSG00000159640	ACE	TRUE	TRUE
chr17	63487061	C	T	ENST00000290866	ENSG00000159640	ACE	TRUE	TRUE
chr17	63487067	G	T	ENST00000290866	ENSG00000159640	ACE	TRUE	TRUE
chr17	63487074	G	A	ENST00000290866	ENSG00000159640	ACE	TRUE	FALSE
chr17	63487074	G	C	ENST00000290866	ENSG00000159640	ACE	TRUE	FALSE
chr17	63487074	G	T	ENST00000290866	ENSG00000159640	ACE	TRUE	FALSE
chr17	63487075	T	A	ENST00000290866	ENSG00000159640	ACE	TRUE	FALSE
chr17	63487075	T	C	ENST00000290866	ENSG00000159640	ACE	TRUE	FALSE
chr17	63487075	T	G	ENST00000290866	ENSG00000159640	ACE	TRUE	FALSE
chr17	63488646	A	C	ENST00000290866	ENSG00000159640	ACE	FALSE	FALSE
chr17	63488646	A	G	ENST00000290866	ENSG00000159640	ACE	FALSE	FALSE
chr17	63488646	A	T	ENST00000290866	ENSG00000159640	ACE	FALSE	FALSE
chr17	63488647	G	A	ENST00000290866	ENSG00000159640	ACE	FALSE	FALSE
chr17	63488647	G	C	ENST00000290866	ENSG00000159640	ACE	FALSE	FALSE
chr17	63488647	G	T	ENST00000290866	ENSG00000159640	ACE	FALSE	FALSE
chr17	63488677	A	T	ENST00000290866	ENSG00000159640	ACE
chr17	63488682	T	A	ENST00000290866	ENSG00000159640	ACE
chr17	63488682	T	G	ENST00000290866	ENSG00000159640	ACE
chr17	63488683	G	T	ENST00000290866	ENSG00000159640	ACE
chr17	63488693	T	A	ENST00000290866	ENSG00000159640	ACE
chr17	63488693	T	G	ENST00000290866	ENSG00000159640	ACE
chr17	63488696	G	A	ENST00000290866	ENSG00000159640	ACE
chr17	63488697	G	A	ENST00000290866	ENSG00000159640	ACE
chr17	63488702	G	A	ENST00000290866	ENSG00000159640	ACE	TRUE	TRUE
chr17	63488703	G	A	ENST00000290866	ENSG00000159640	ACE	TRUE	TRUE
chr17	63488704	G	T	ENST00000290866	ENSG00000159640	ACE	TRUE	TRUE
chr17	63488711	G	A	ENST00000290866	ENSG00000159640	ACE	TRUE	TRUE
chr17	63488712	G	A	ENST00000290866	ENSG00000159640	ACE	TRUE	TRUE
chr17	63488713	C	T	ENST00000290866	ENSG00000159640	ACE	TRUE	TRUE
chr17	63488719	A	T	ENST00000290866	ENSG00000159640	ACE	TRUE	TRUE
chr17	63488728	A	T	ENST00000290866	ENSG00000159640	ACE	TRUE	TRUE
chr17	63488740	C	T	ENST00000290866	ENSG00000159640	ACE	TRUE	TRUE
chr17	63488748	C	A	ENST00000290866	ENSG00000159640	ACE	TRUE	TRUE
chr17	63488748	C	G	ENST00000290866	ENSG00000159640	ACE	TRUE	TRUE
chr17	63488752	A	T	ENST00000290866	ENSG00000159640	ACE	TRUE	TRUE
chr17	63488757	C	A	ENST00000290866	ENSG00000159640	ACE	TRUE	TRUE
chr17	63488757	C	G	ENST00000290866	ENSG00000159640	ACE	TRUE	TRUE
chr17	63488761	G	T	ENST00000290866	ENSG00000159640	ACE	TRUE	TRUE
chr17	63488773	C	T	ENST00000290866	ENSG00000159640	ACE	TRUE	TRUE
chr17	63488792	G	A	ENST00000290866	ENSG00000159640	ACE	TRUE	FALSE
chr17	63488792	G	C	ENST00000290866	ENSG00000159640	ACE	TRUE	FALSE
chr17	63488792	G	T	ENST00000290866	ENSG00000159640	ACE	TRUE	FALSE
chr17	63488793	T	A	ENST00000290866	ENSG00000159640	ACE	TRUE	FALSE
chr17	63488793	T	C	ENST00000290866	ENSG00000159640	ACE	TRUE	FALSE
chr17	63488793	T	G	ENST00000290866	ENSG00000159640	ACE	TRUE	FALSE
chr17	63488939	A	C	ENST00000290866	ENSG00000159640	ACE	TRUE	FALSE
chr17	63488939	A	G	ENST00000290866	ENSG00000159640	ACE	TRUE	FALSE
chr17	63488939	A	T	ENST00000290866	ENSG00000159640	ACE	TRUE	FALSE
chr17	63488940	G	A	ENST00000290866	ENSG00000159640	ACE	TRUE	FALSE
chr17	63488940	G	C	ENST00000290866	ENSG00000159640	ACE	TRUE	FALSE
chr17	63488940	G	T	ENST00000290866	ENSG00000159640	ACE	TRUE	FALSE
chr17	63488945	T	A	ENST00000290866	ENSG00000159640	ACE	TRUE	TRUE
chr17	63488945	T	G	ENST00000290866	ENSG00000159640	ACE	TRUE	TRUE
chr17	63488962	C	A	ENST00000290866	ENSG00000159640	ACE	TRUE	TRUE
chr17	63488965	G	A	ENST00000290866	ENSG00000159640	ACE	TRUE	TRUE
chr17	63488966	G	A	ENST00000290866	ENSG00000159640	ACE	TRUE	TRUE
chr17	63488978	C	A	ENST00000290866	ENSG00000159640	ACE	TRUE	TRUE
chr17	63488978	C	G	ENST00000290866	ENSG00000159640	ACE	TRUE	TRUE
chr17	63488979	G	T	ENST00000290866	ENSG00000159640	ACE	TRUE	TRUE
chr17	63488994	G	T	ENST00000290866	ENSG00000159640	ACE	TRUE	TRUE
chr17	63488997	C	T	ENST00000290866	ENSG00000159640	ACE	TRUE	TRUE
chr17	63489006	G	T	ENST00000290866	ENSG00000159640	ACE	TRUE	TRUE
chr17	63489018	C	T	ENST00000290866	ENSG00000159640	ACE	TRUE	TRUE
chr17	63489021	G	T	ENST00000290866	ENSG00000159640	ACE	TRUE	TRUE
chr17	63489027	C	T	ENST00000290866	ENSG00000159640	ACE	TRUE	TRUE
chr17	63489038	C	A	ENST00000290866	ENSG00000159640	ACE	TRUE	TRUE
chr17	63489038	C	G	ENST00000290866	ENSG00000159640	ACE	TRUE	TRUE
chr17	63489056	C	A	ENST00000290866	ENSG00000159640	ACE	TRUE	TRUE
chr17	63489056	C	G	ENST00000290866	ENSG00000159640	ACE	TRUE	TRUE
chr17	63489083	C	A	ENST00000290866	ENSG00000159640	ACE	TRUE	TRUE
chr17	63489083	C	G	ENST00000290866	ENSG00000159640	ACE	TRUE	TRUE
chr17	63489090	C	T	ENST00000290866	ENSG00000159640	ACE	TRUE	TRUE
chr17	63489105	G	T	ENST00000290866	ENSG00000159640	ACE	TRUE	TRUE
chr17	63489133	G	A	ENST00000290866	ENSG00000159640	ACE	TRUE	FALSE
chr17	63489133	G	C	ENST00000290866	ENSG00000159640	ACE	TRUE	FALSE
chr17	63489133	G	T	ENST00000290866	ENSG00000159640	ACE	TRUE	FALSE
chr17	63489134	T	A	ENST00000290866	ENSG00000159640	ACE	TRUE	FALSE
chr17	63489134	T	C	ENST00000290866	ENSG00000159640	ACE	TRUE	FALSE
chr17	63489134	T	G	ENST00000290866	ENSG00000159640	ACE	TRUE	FALSE
chr17	63490952	A	C	ENST00000290866	ENSG00000159640	ACE	TRUE	FALSE
chr17	63490952	A	G	ENST00000290866	ENSG00000159640	ACE	TRUE	FALSE
chr17	63490952	A	T	ENST00000290866	ENSG00000159640	ACE	TRUE	FALSE
chr17	63490953	G	A	ENST00000290866	ENSG00000159640	ACE	TRUE	FALSE
chr17	63490953	G	C	ENST00000290866	ENSG00000159640	ACE	TRUE	FALSE
chr17	63490953	G	T	ENST00000290866	ENSG00000159640	ACE	TRUE	FALSE
chr17	63490963	G	A	ENST00000290866	ENSG00000159640	ACE	TRUE	TRUE
chr17	63490964	G	A	ENST00000290866	ENSG00000159640	ACE	TRUE	TRUE
chr17	63490968	C	T	ENST00000290866	ENSG00000159640	ACE	TRUE	TRUE
chr17	63490975	G	A	ENST00000290866	ENSG00000159640	ACE	TRUE	TRUE
chr17	63490976	G	A	ENST00000290866	ENSG00000159640	ACE	TRUE	TRUE
chr17	63490988	T	A	ENST00000290866	ENSG00000159640	ACE	TRUE	TRUE
chr17	63490988	T	G	ENST00000290866	ENSG00000159640	ACE	TRUE	TRUE
chr17	63490993	T	A	ENST00000290866	ENSG00000159640	ACE	TRUE	TRUE
chr17	63491011	C	A	ENST00000290866	ENSG00000159640	ACE	TRUE	TRUE
chr17	63491011	C	G	ENST00000290866	ENSG00000159640	ACE	TRUE	TRUE
chr17	63491020	C	A	ENST00000290866	ENSG00000159640	ACE	TRUE	TRUE
chr17	63491034	G	T	ENST00000290866	ENSG00000159640	ACE	TRUE	TRUE
chr17	63491046	A	T	ENST00000290866	ENSG00000159640	ACE	TRUE	TRUE
chr17	63491049	C	T	ENST00000290866	ENSG00000159640	ACE	TRUE	TRUE
chr17	63491052	G	A	ENST00000290866	ENSG00000159640	ACE	TRUE	FALSE
chr17	63491052	G	C	ENST00000290866	ENSG00000159640	ACE	TRUE	FALSE
chr17	63491052	G	T	ENST00000290866	ENSG00000159640	ACE	TRUE	FALSE
chr17	63491053	T	A	ENST00000290866	ENSG00000159640	ACE	TRUE	FALSE
chr17	63491053	T	C	ENST00000290866	ENSG00000159640	ACE	TRUE	FALSE
chr17	63491053	T	G	ENST00000290866	ENSG00000159640	ACE	TRUE	FALSE
chr17	63491207	A	C	ENST00000290866	ENSG00000159640	ACE	TRUE	FALSE
chr17	63491207	A	G	ENST00000290866	ENSG00000159640	ACE	TRUE	FALSE
chr17	63491207	A	T	ENST00000290866	ENSG00000159640	ACE	TRUE	FALSE
chr17	63491208	G	A	ENST00000290866	ENSG00000159640	ACE	TRUE	FALSE
chr17	63491208	G	C	ENST00000290866	ENSG00000159640	ACE	TRUE	FALSE
chr17	63491208	G	T	ENST00000290866	ENSG00000159640	ACE	TRUE	FALSE
chr17	63491213	G	A	ENST00000290866	ENSG00000159640	ACE	TRUE	TRUE
chr17	63491214	G	A	ENST00000290866	ENSG00000159640	ACE	TRUE	TRUE
chr17	63491233	A	T	ENST00000290866	ENSG00000159640	ACE	TRUE	TRUE
chr17	63491236	G	T	ENST00000290866	ENSG00000159640	ACE	TRUE	TRUE
chr17	63491284	G	T	ENST00000290866	ENSG00000159640	ACE	TRUE	TRUE
chr17	63491291	G	A	ENST00000290866	ENSG00000159640	ACE	TRUE	TRUE
chr17	63491292	G	A	ENST00000290866	ENSG00000159640	ACE	TRUE	TRUE
chr17	63491296	A	T	ENST00000290866	ENSG00000159640	ACE	TRUE	TRUE
chr17	63491300	C	A	ENST00000290866	ENSG00000159640	ACE	TRUE	TRUE
chr17	63491308	G	T	ENST00000290866	ENSG00000159640	ACE	TRUE	TRUE
chr17	63491311	A	T	ENST00000290866	ENSG00000159640	ACE	TRUE	TRUE
chr17	63491329	G	T	ENST00000290866	ENSG00000159640	ACE	TRUE	TRUE
chr17	63491340	C	A	ENST00000290866	ENSG00000159640	ACE	TRUE	TRUE
chr17	63491348	C	A	ENST00000290866	ENSG00000159640	ACE	TRUE	TRUE
chr17	63491354	G	A	ENST00000290866	ENSG00000159640	ACE	TRUE	TRUE
chr17	63491355	G	A	ENST00000290866	ENSG00000159640	ACE	TRUE	TRUE
chr17	63491364	C	A	ENST00000290866	ENSG00000159640	ACE	TRUE	TRUE
chr17	63491364	C	G	ENST00000290866	ENSG00000159640	ACE	TRUE	TRUE
chr17	63491371	A	T	ENST00000290866	ENSG00000159640	ACE	TRUE	TRUE
chr17	63491382	G	A	ENST00000290866	ENSG00000159640	ACE	TRUE	FALSE
chr17	63491382	G	C	ENST00000290866	ENSG00000159640	ACE	TRUE	FALSE
chr17	63491382	G	T	ENST00000290866	ENSG00000159640	ACE	TRUE	FALSE
chr17	63491383	T	A	ENST00000290866	ENSG00000159640	ACE	TRUE	FALSE
chr17	63491383	T	C	ENST00000290866	ENSG00000159640	ACE	TRUE	FALSE
chr17	63491383	T	G	ENST00000290866	ENSG00000159640	ACE	TRUE	FALSE
chr17	63493434	A	C	ENST00000290866	ENSG00000159640	ACE	TRUE	FALSE
chr17	63493434	A	G	ENST00000290866	ENSG00000159640	ACE	TRUE	FALSE
chr17	63493434	A	T	ENST00000290866	ENSG00000159640	ACE	TRUE	FALSE
chr17	63493435	G	A	ENST00000290866	ENSG00000159640	ACE	TRUE	FALSE
chr17	63493435	G	C	ENST00000290866	ENSG00000159640	ACE	TRUE	FALSE
chr17	63493435	G	T	ENST00000290866	ENSG00000159640	ACE	TRUE	FALSE
chr17	63493440	A	T	ENST00000290866	ENSG00000159640	ACE	TRUE	TRUE
chr17	63493443	C	T	ENST00000290866	ENSG00000159640	ACE	TRUE	TRUE
chr17	63493448	C	A	ENST00000290866	ENSG00000159640	ACE	TRUE	TRUE
chr17	63493462	T	A	ENST00000290866	ENSG00000159640	ACE	TRUE	TRUE
chr17	63493464	G	T	ENST00000290866	ENSG00000159640	ACE	TRUE	TRUE
chr17	63493488	G	T	ENST00000290866	ENSG00000159640	ACE	TRUE	TRUE
chr17	63493503	C	T	ENST00000290866	ENSG00000159640	ACE	TRUE	TRUE
chr17	63493508	T	A	ENST00000290866	ENSG00000159640	ACE	TRUE	TRUE
chr17	63493508	T	G	ENST00000290866	ENSG00000159640	ACE	TRUE	TRUE
chr17	63493515	C	T	ENST00000290866	ENSG00000159640	ACE	TRUE	TRUE
chr17	63493520	C	A	ENST00000290866	ENSG00000159640	ACE	TRUE	TRUE
chr17	63493520	C	G	ENST00000290866	ENSG00000159640	ACE	TRUE	TRUE
chr17	63493521	A	T	ENST00000290866	ENSG00000159640	ACE	TRUE	TRUE
chr17	63493528	T	A	ENST00000290866	ENSG00000159640	ACE	TRUE	TRUE
chr17	63493528	T	G	ENST00000290866	ENSG00000159640	ACE	TRUE	TRUE
chr17	63493540	T	A	ENST00000290866	ENSG00000159640	ACE	TRUE	TRUE
chr17	63493545	G	T	ENST00000290866	ENSG00000159640	ACE	TRUE	TRUE
chr17	63493569	G	T	ENST00000290866	ENSG00000159640	ACE	TRUE	TRUE
chr17	63493597	C	A	ENST00000290866	ENSG00000159640	ACE	TRUE	TRUE
chr17	63493597	C	G	ENST00000290866	ENSG00000159640	ACE	TRUE	TRUE
chr17	63493611	A	T	ENST00000290866	ENSG00000159640	ACE	TRUE	TRUE
chr17	63493644	G	T	ENST00000290866	ENSG00000159640	ACE	TRUE	TRUE
chr17	63493659	G	T	ENST00000290866	ENSG00000159640	ACE	TRUE	TRUE
chr17	63493660	G	A	ENST00000290866	ENSG00000159640	ACE	TRUE	FALSE
chr17	63493660	G	C	ENST00000290866	ENSG00000159640	ACE	TRUE	FALSE
chr17	63493660	G	T	ENST00000290866	ENSG00000159640	ACE	TRUE	FALSE
chr17	63493661	T	A	ENST00000290866	ENSG00000159640	ACE	TRUE	FALSE
chr17	63493661	T	C	ENST00000290866	ENSG00000159640	ACE	TRUE	FALSE
chr17	63493661	T	G	ENST00000290866	ENSG00000159640	ACE	TRUE	FALSE
chr17	63493920	A	C	ENST00000290866	ENSG00000159640	ACE	TRUE	FALSE
chr17	63493920	A	G	ENST00000290866	ENSG00000159640	ACE	TRUE	FALSE
chr17	63493920	A	T	ENST00000290866	ENSG00000159640	ACE	TRUE	FALSE
chr17	63493921	G	A	ENST00000290866	ENSG00000159640	ACE	TRUE	FALSE
chr17	63493921	G	C	ENST00000290866	ENSG00000159640	ACE	TRUE	FALSE
chr17	63493921	G	T	ENST00000290866	ENSG00000159640	ACE	TRUE	FALSE
chr17	63493945	A	T	ENST00000290866	ENSG00000159640	ACE	TRUE	TRUE
chr17	63493960	A	T	ENST00000290866	ENSG00000159640	ACE	TRUE	TRUE
chr17	63493986	C	A	ENST00000290866	ENSG00000159640	ACE	TRUE	TRUE
chr17	63493986	C	G	ENST00000290866	ENSG00000159640	ACE	TRUE	TRUE
chr17	63493996	C	T	ENST00000290866	ENSG00000159640	ACE	TRUE	TRUE
chr17	63494000	G	A	ENST00000290866	ENSG00000159640	ACE	TRUE	TRUE
chr17	63494001	G	A	ENST00000290866	ENSG00000159640	ACE	TRUE	TRUE
chr17	63494006	G	A	ENST00000290866	ENSG00000159640	ACE	TRUE	TRUE
chr17	63494007	G	A	ENST00000290866	ENSG00000159640	ACE	TRUE	TRUE
chr17	63494020	G	T	ENST00000290866	ENSG00000159640	ACE	TRUE	TRUE
chr17	63494032	A	T	ENST00000290866	ENSG00000159640	ACE	TRUE	TRUE
chr17	63494035	G	T	ENST00000290866	ENSG00000159640	ACE	TRUE	TRUE
chr17	63494043	T	A	ENST00000290866	ENSG00000159640	ACE	TRUE	TRUE
chr17	63494043	T	G	ENST00000290866	ENSG00000159640	ACE	TRUE	TRUE
chr17	63494047	C	T	ENST00000290866	ENSG00000159640	ACE	TRUE	TRUE
chr17	63494050	G	T	ENST00000290866	ENSG00000159640	ACE	TRUE	TRUE
chr17	63494054	G	A	ENST00000290866	ENSG00000159640	ACE	TRUE	TRUE
chr17	63494055	G	A	ENST00000290866	ENSG00000159640	ACE	TRUE	TRUE
chr17	63494057	G	A	ENST00000290866	ENSG00000159640	ACE	TRUE	TRUE
chr17	63494058	G	A	ENST00000290866	ENSG00000159640	ACE	TRUE	TRUE
chr17	63494067	G	A	ENST00000290866	ENSG00000159640	ACE	TRUE	FALSE
chr17	63494067	G	C	ENST00000290866	ENSG00000159640	ACE	TRUE	FALSE
chr17	63494067	G	T	ENST00000290866	ENSG00000159640	ACE	TRUE	FALSE
chr17	63494068	T	A	ENST00000290866	ENSG00000159640	ACE	TRUE	FALSE
chr17	63494068	T	C	ENST00000290866	ENSG00000159640	ACE	TRUE	FALSE
chr17	63494068	T	G	ENST00000290866	ENSG00000159640	ACE	TRUE	FALSE
chr17	63494370	A	C	ENST00000290866	ENSG00000159640	ACE	FALSE	FALSE
chr17	63494370	A	G	ENST00000290866	ENSG00000159640	ACE	FALSE	FALSE
chr17	63494370	A	T	ENST00000290866	ENSG00000159640	ACE	FALSE	FALSE
chr17	63494371	G	A	ENST00000290866	ENSG00000159640	ACE	FALSE	FALSE
chr17	63494371	G	C	ENST00000290866	ENSG00000159640	ACE	FALSE	FALSE
chr17	63494371	G	T	ENST00000290866	ENSG00000159640	ACE	FALSE	FALSE
chr17	63494376	A	T	ENST00000290866	ENSG00000159640	ACE	TRUE	TRUE
chr17	63494381	C	A	ENST00000290866	ENSG00000159640	ACE	TRUE	TRUE
chr17	63494381	C	G	ENST00000290866	ENSG00000159640	ACE	TRUE	TRUE
chr17	63494382	C	T	ENST00000290866	ENSG00000159640	ACE	TRUE	TRUE
chr17	63494393	C	A	ENST00000290866	ENSG00000159640	ACE	TRUE	TRUE
chr17	63494412	C	T	ENST00000290866	ENSG00000159640	ACE	TRUE	TRUE
chr17	63494436	A	T	ENST00000290866	ENSG00000159640	ACE	TRUE	TRUE
chr17	63494465	C	A	ENST00000290866	ENSG00000159640	ACE	TRUE	TRUE
chr17	63494465	C	G	ENST00000290866	ENSG00000159640	ACE	TRUE	TRUE
chr17	63494471	G	A	ENST00000290866	ENSG00000159640	ACE	TRUE	FALSE
chr17	63494471	G	C	ENST00000290866	ENSG00000159640	ACE	TRUE	FALSE
chr17	63494471	G	T	ENST00000290866	ENSG00000159640	ACE	TRUE	FALSE
chr17	63494472	T	A	ENST00000290866	ENSG00000159640	ACE	TRUE	FALSE
chr17	63494472	T	C	ENST00000290866	ENSG00000159640	ACE	TRUE	FALSE
chr17	63494472	T	G	ENST00000290866	ENSG00000159640	ACE	TRUE	FALSE
chr17	63496392	A	C	ENST00000290866	ENSG00000159640	ACE	TRUE	FALSE
chr17	63496392	A	G	ENST00000290866	ENSG00000159640	ACE	TRUE	FALSE
chr17	63496392	A	T	ENST00000290866	ENSG00000159640	ACE	TRUE	FALSE
chr17	63496393	G	A	ENST00000290866	ENSG00000159640	ACE	FALSE	FALSE
chr17	63496393	G	C	ENST00000290866	ENSG00000159640	ACE	FALSE	FALSE
chr17	63496393	G	T	ENST00000290866	ENSG00000159640	ACE	TRUE	FALSE
chr17	63496397	C	A	ENST00000290866	ENSG00000159640	ACE	TRUE	TRUE
chr17	63496397	C	G	ENST00000290866	ENSG00000159640	ACE	TRUE	TRUE
chr17	63496416	C	T	ENST00000290866	ENSG00000159640	ACE	TRUE	TRUE
chr17	63496422	C	T	ENST00000290866	ENSG00000159640	ACE	TRUE	TRUE
chr17	63496431	G	T	ENST00000290866	ENSG00000159640	ACE	TRUE	TRUE
chr17	63496442	C	A	ENST00000290866	ENSG00000159640	ACE	TRUE	TRUE
chr17	63496443	C	T	ENST00000290866	ENSG00000159640	ACE	TRUE	TRUE
chr17	63496473	A	T	ENST00000290866	ENSG00000159640	ACE	TRUE	TRUE
chr17	63496478	T	A	ENST00000290866	ENSG00000159640	ACE	TRUE	TRUE
chr17	63496487	C	A	ENST00000290866	ENSG00000159640	ACE	TRUE	TRUE
chr17	63496487	C	G	ENST00000290866	ENSG00000159640	ACE	TRUE	TRUE
chr17	63496488	C	T	ENST00000290866	ENSG00000159640	ACE	TRUE	TRUE
chr17	63496494	A	T	ENST00000290866	ENSG00000159640	ACE	TRUE	TRUE
chr17	63496497	G	T	ENST00000290866	ENSG00000159640	ACE	TRUE	TRUE
chr17	63496506	C	T	ENST00000290866	ENSG00000159640	ACE	TRUE	TRUE
chr17	63496517	G	A	ENST00000290866	ENSG00000159640	ACE	TRUE	FALSE
chr17	63496517	G	C	ENST00000290866	ENSG00000159640	ACE	TRUE	FALSE
chr17	63496517	G	T	ENST00000290866	ENSG00000159640	ACE	TRUE	FALSE
chr17	63496518	T	A	ENST00000290866	ENSG00000159640	ACE	TRUE	FALSE
chr17	63496518	T	C	ENST00000290866	ENSG00000159640	ACE	TRUE	FALSE
chr17	63496518	T	G	ENST00000290866	ENSG00000159640	ACE	TRUE	FALSE
chr17	63496796	A	C	ENST00000290866	ENSG00000159640	ACE	TRUE	FALSE
chr17	63496796	A	G	ENST00000290866	ENSG00000159640	ACE	TRUE	FALSE
chr17	63496796	A	T	ENST00000290866	ENSG00000159640	ACE	TRUE	FALSE
chr17	63496797	G	A	ENST00000290866	ENSG00000159640	ACE	TRUE	FALSE
chr17	63496797	G	C	ENST00000290866	ENSG00000159640	ACE	TRUE	FALSE
chr17	63496797	G	T	ENST00000290866	ENSG00000159640	ACE	TRUE	FALSE
chr17	63496808	A	T	ENST00000290866	ENSG00000159640	ACE	TRUE	TRUE
chr17	63496830	G	A	ENST00000290866	ENSG00000159640	ACE	TRUE	TRUE
chr17	63496831	G	A	ENST00000290866	ENSG00000159640	ACE	TRUE	TRUE
chr17	63496835	G	T	ENST00000290866	ENSG00000159640	ACE	TRUE	TRUE
chr17	63496844	C	T	ENST00000290866	ENSG00000159640	ACE	TRUE	TRUE
chr17	63496859	C	T	ENST00000290866	ENSG00000159640	ACE	TRUE	TRUE
chr17	63496878	C	A	ENST00000290866	ENSG00000159640	ACE	TRUE	TRUE
chr17	63496887	T	A	ENST00000290866	ENSG00000159640	ACE	TRUE	TRUE
chr17	63496894	C	A	ENST00000290866	ENSG00000159640	ACE	TRUE	TRUE
chr17	63496894	C	G	ENST00000290866	ENSG00000159640	ACE	TRUE	TRUE
chr17	63496898	A	T	ENST00000290866	ENSG00000159640	ACE	TRUE	TRUE
chr17	63496914	G	A	ENST00000290866	ENSG00000159640	ACE	TRUE	TRUE
chr17	63496915	G	A	ENST00000290866	ENSG00000159640	ACE	TRUE	TRUE
chr17	63496925	G	T	ENST00000290866	ENSG00000159640	ACE	TRUE	TRUE
chr17	63496931	G	T	ENST00000290866	ENSG00000159640	ACE	TRUE	TRUE
chr17	63496943	G	T	ENST00000290866	ENSG00000159640	ACE	FALSE	FALSE
chr17	63496946	A	T	ENST00000290866	ENSG00000159640	ACE	FALSE	FALSE
chr17	63496956	G	A	ENST00000290866	ENSG00000159640	ACE	FALSE	FALSE
chr17	63496957	G	A	ENST00000290866	ENSG00000159640	ACE	FALSE	FALSE
chr17	63496961	C	T	ENST00000290866	ENSG00000159640	ACE	FALSE	FALSE
chr17	63496966	C	A	ENST00000290866	ENSG00000159640	ACE	FALSE	FALSE
chr17	63496966	C	G	ENST00000290866	ENSG00000159640	ACE	FALSE	FALSE
chr17	63496971	G	A	ENST00000290866	ENSG00000159640	ACE	FALSE	FALSE
chr17	63496972	G	A	ENST00000290866	ENSG00000159640	ACE	FALSE	FALSE
chr17	63496986	G	A	ENST00000290866	ENSG00000159640	ACE	TRUE	FALSE
chr17	63496986	G	C	ENST00000290866	ENSG00000159640	ACE	TRUE	FALSE
chr17	63496986	G	T	ENST00000290866	ENSG00000159640	ACE	TRUE	FALSE
chr17	63496987	T	A	ENST00000290866	ENSG00000159640	ACE	TRUE	FALSE
chr17	63496987	T	C	ENST00000290866	ENSG00000159640	ACE	TRUE	FALSE
chr17	63496987	T	G	ENST00000290866	ENSG00000159640	ACE	TRUE	FALSE
chr17	63497135	A	C	ENST00000290866	ENSG00000159640	ACE	TRUE	FALSE
chr17	63497135	A	G	ENST00000290866	ENSG00000159640	ACE	TRUE	FALSE
chr17	63497135	A	T	ENST00000290866	ENSG00000159640	ACE	TRUE	FALSE
chr17	63497136	G	A	ENST00000290866	ENSG00000159640	ACE	TRUE	FALSE
chr17	63497136	G	C	ENST00000290866	ENSG00000159640	ACE	TRUE	FALSE
chr17	63497136	G	T	ENST00000290866	ENSG00000159640	ACE	TRUE	FALSE
chr17	63497143	C	A	ENST00000290866	ENSG00000159640	ACE	FALSE	FALSE
chr17	63497143	C	G	ENST00000290866	ENSG00000159640	ACE	FALSE	FALSE
chr17	63497145	G	T	ENST00000290866	ENSG00000159640	ACE	FALSE	FALSE
chr17	63497202	C	T	ENST00000290866	ENSG00000159640	ACE	FALSE	FALSE
chr17	63497205	C	T	ENST00000290866	ENSG00000159640	ACE	FALSE	FALSE
chr17	63497220	C	T	ENST00000290866	ENSG00000159640	ACE	FALSE	FALSE
chr17	63497224	G	A	ENST00000290866	ENSG00000159640	ACE	FALSE	FALSE
chr17	63497225	G	A	ENST00000290866	ENSG00000159640	ACE	FALSE	FALSE
chr17	63497277	C	T	ENST00000290866	ENSG00000159640	ACE	FALSE	FALSE
chr17	63497331	C	T	ENST00000290866	ENSG00000159640	ACE	FALSE	FALSE
chr17	63497343	G	T	ENST00000290866	ENSG00000159640	ACE	FALSE	FALSE
chr17	63497349	G	T	ENST00000290866	ENSG00000159640	ACE	FALSE	FALSE
chr17	63497355	A	T	ENST00000290866	ENSG00000159640	ACE
chr17	63523444	C	T	ENST00000314672	ENSG00000173826	KCNH6	FALSE	FALSE
chr17	63523455	C	A	ENST00000314672	ENSG00000173826	KCNH6	FALSE	FALSE
chr17	63523455	C	G	ENST00000314672	ENSG00000173826	KCNH6	FALSE	FALSE
chr17	63523474	A	T	ENST00000314672	ENSG00000173826	KCNH6	TRUE	FALSE
chr17	63523480	G	T	ENST00000314672	ENSG00000173826	KCNH6	TRUE	FALSE
chr17	63523486	C	T	ENST00000314672	ENSG00000173826	KCNH6	TRUE	TRUE
chr17	63523490	G	A	ENST00000314672	ENSG00000173826	KCNH6	TRUE	FALSE
chr17	63523490	G	C	ENST00000314672	ENSG00000173826	KCNH6	TRUE	FALSE
chr17	63523490	G	T	ENST00000314672	ENSG00000173826	KCNH6	TRUE	FALSE
chr17	63523491	T	A	ENST00000314672	ENSG00000173826	KCNH6	TRUE	FALSE
chr17	63523491	T	C	ENST00000314672	ENSG00000173826	KCNH6	TRUE	FALSE
chr17	63523491	T	G	ENST00000314672	ENSG00000173826	KCNH6	TRUE	FALSE
chr17	63524137	A	C	ENST00000314672	ENSG00000173826	KCNH6	TRUE	FALSE
chr17	63524137	A	G	ENST00000314672	ENSG00000173826	KCNH6	TRUE	FALSE
chr17	63524137	A	T	ENST00000314672	ENSG00000173826	KCNH6	TRUE	FALSE
chr17	63524138	G	A	ENST00000314672	ENSG00000173826	KCNH6	TRUE	FALSE
chr17	63524138	G	C	ENST00000314672	ENSG00000173826	KCNH6	TRUE	FALSE
chr17	63524138	G	T	ENST00000314672	ENSG00000173826	KCNH6	TRUE	FALSE
chr17	63524144	A	T	ENST00000314672	ENSG00000173826	KCNH6	TRUE	TRUE
chr17	63524165	C	T	ENST00000314672	ENSG00000173826	KCNH6	TRUE	TRUE
chr17	63524171	G	T	ENST00000314672	ENSG00000173826	KCNH6	TRUE	TRUE
chr17	63524179	C	A	ENST00000314672	ENSG00000173826	KCNH6	TRUE	TRUE
chr17	63524191	C	A	ENST00000314672	ENSG00000173826	KCNH6	TRUE	TRUE
chr17	63524191	C	G	ENST00000314672	ENSG00000173826	KCNH6	TRUE	TRUE
chr17	63524194	C	A	ENST00000314672	ENSG00000173826	KCNH6	TRUE	TRUE
chr17	63524209	C	A	ENST00000314672	ENSG00000173826	KCNH6	TRUE	TRUE
chr17	63524210	G	T	ENST00000314672	ENSG00000173826	KCNH6	TRUE	TRUE
chr17	63524224	C	A	ENST00000314672	ENSG00000173826	KCNH6	TRUE	TRUE
chr17	63524224	C	G	ENST00000314672	ENSG00000173826	KCNH6	TRUE	TRUE
chr17	63524228	C	T	ENST00000314672	ENSG00000173826	KCNH6	TRUE	TRUE
chr17	63524234	G	T	ENST00000314672	ENSG00000173826	KCNH6	TRUE	TRUE
chr17	63524243	C	T	ENST00000314672	ENSG00000173826	KCNH6	TRUE	TRUE
chr17	63524246	C	T	ENST00000314672	ENSG00000173826	KCNH6	TRUE	TRUE
chr17	63524254	C	A	ENST00000314672	ENSG00000173826	KCNH6	TRUE	TRUE
chr17	63524260	C	A	ENST00000314672	ENSG00000173826	KCNH6	TRUE	TRUE
chr17	63524312	C	T	ENST00000314672	ENSG00000173826	KCNH6	TRUE	TRUE
chr17	63524330	G	T	ENST00000314672	ENSG00000173826	KCNH6	TRUE	TRUE
chr17	63524333	G	T	ENST00000314672	ENSG00000173826	KCNH6	TRUE	TRUE
chr17	63524338	C	A	ENST00000314672	ENSG00000173826	KCNH6	TRUE	TRUE
chr17	63524339	A	T	ENST00000314672	ENSG00000173826	KCNH6	TRUE	TRUE
chr17	63524356	C	A	ENST00000314672	ENSG00000173826	KCNH6	TRUE	TRUE
chr17	63524356	C	G	ENST00000314672	ENSG00000173826	KCNH6	TRUE	TRUE
chr17	63524359	C	A	ENST00000314672	ENSG00000173826	KCNH6	TRUE	TRUE
chr17	63524359	C	G	ENST00000314672	ENSG00000173826	KCNH6	TRUE	TRUE
chr17	63524363	A	T	ENST00000314672	ENSG00000173826	KCNH6	TRUE	TRUE
chr17	63524370	G	A	ENST00000314672	ENSG00000173826	KCNH6	TRUE	FALSE
chr17	63524370	G	C	ENST00000314672	ENSG00000173826	KCNH6	TRUE	FALSE
chr17	63524370	G	T	ENST00000314672	ENSG00000173826	KCNH6	TRUE	FALSE
chr17	63524371	T	A	ENST00000314672	ENSG00000173826	KCNH6	TRUE	FALSE
chr17	63524371	T	C	ENST00000314672	ENSG00000173826	KCNH6	TRUE	FALSE
chr17	63524371	T	G	ENST00000314672	ENSG00000173826	KCNH6	TRUE	FALSE
chr17	63530089	A	C	ENST00000314672	ENSG00000173826	KCNH6	TRUE	FALSE
chr17	63530089	A	G	ENST00000314672	ENSG00000173826	KCNH6	TRUE	FALSE
chr17	63530089	A	T	ENST00000314672	ENSG00000173826	KCNH6	TRUE	FALSE
chr17	63530090	G	A	ENST00000314672	ENSG00000173826	KCNH6	TRUE	FALSE
chr17	63530090	G	C	ENST00000314672	ENSG00000173826	KCNH6	TRUE	FALSE
chr17	63530090	G	T	ENST00000314672	ENSG00000173826	KCNH6	TRUE	FALSE
chr17	63530107	C	A	ENST00000314672	ENSG00000173826	KCNH6	TRUE	TRUE
chr17	63530129	A	T	ENST00000314672	ENSG00000173826	KCNH6	TRUE	TRUE
chr17	63530135	G	T	ENST00000314672	ENSG00000173826	KCNH6	TRUE	TRUE
chr17	63530171	G	T	ENST00000314672	ENSG00000173826	KCNH6	TRUE	TRUE
chr17	63530183	C	T	ENST00000314672	ENSG00000173826	KCNH6	TRUE	TRUE
chr17	63530195	A	T	ENST00000314672	ENSG00000173826	KCNH6	TRUE	TRUE
chr17	63530200	C	A	ENST00000314672	ENSG00000173826	KCNH6	TRUE	TRUE
chr17	63530214	T	A	ENST00000314672	ENSG00000173826	KCNH6	TRUE	TRUE
chr17	63530219	C	T	ENST00000314672	ENSG00000173826	KCNH6	TRUE	TRUE
chr17	63530229	T	A	ENST00000314672	ENSG00000173826	KCNH6	TRUE	TRUE
chr17	63530234	C	T	ENST00000314672	ENSG00000173826	KCNH6	TRUE	TRUE
chr17	63530252	G	T	ENST00000314672	ENSG00000173826	KCNH6	TRUE	TRUE
chr17	63530253	G	A	ENST00000314672	ENSG00000173826	KCNH6	TRUE	FALSE
chr17	63530253	G	C	ENST00000314672	ENSG00000173826	KCNH6	TRUE	FALSE
chr17	63530253	G	T	ENST00000314672	ENSG00000173826	KCNH6	TRUE	FALSE
chr17	63530254	T	A	ENST00000314672	ENSG00000173826	KCNH6	TRUE	FALSE
chr17	63530254	T	C	ENST00000314672	ENSG00000173826	KCNH6	TRUE	FALSE
chr17	63530254	T	G	ENST00000314672	ENSG00000173826	KCNH6	TRUE	FALSE
chr17	63530335	A	C	ENST00000314672	ENSG00000173826	KCNH6	TRUE	FALSE
chr17	63530335	A	G	ENST00000314672	ENSG00000173826	KCNH6	TRUE	FALSE
chr17	63530335	A	T	ENST00000314672	ENSG00000173826	KCNH6	TRUE	FALSE
chr17	63530336	G	A	ENST00000314672	ENSG00000173826	KCNH6	TRUE	FALSE
chr17	63530336	G	C	ENST00000314672	ENSG00000173826	KCNH6	TRUE	FALSE
chr17	63530336	G	T	ENST00000314672	ENSG00000173826	KCNH6	TRUE	FALSE
chr17	63530360	G	T	ENST00000314672	ENSG00000173826	KCNH6	TRUE	TRUE
chr17	63530387	A	T	ENST00000314672	ENSG00000173826	KCNH6	TRUE	TRUE
chr17	63530392	C	A	ENST00000314672	ENSG00000173826	KCNH6	TRUE	TRUE
chr17	63530392	C	G	ENST00000314672	ENSG00000173826	KCNH6	TRUE	TRUE
chr17	63530405	C	T	ENST00000314672	ENSG00000173826	KCNH6	TRUE	TRUE
chr17	63530414	C	T	ENST00000314672	ENSG00000173826	KCNH6	TRUE	TRUE
chr17	63530435	G	T	ENST00000314672	ENSG00000173826	KCNH6	TRUE	TRUE
chr17	63530445	T	A	ENST00000314672	ENSG00000173826	KCNH6	TRUE	TRUE
chr17	63530447	G	T	ENST00000314672	ENSG00000173826	KCNH6	TRUE	TRUE
chr17	63530450	A	T	ENST00000314672	ENSG00000173826	KCNH6	TRUE	TRUE
chr17	63530474	G	T	ENST00000314672	ENSG00000173826	KCNH6	TRUE	TRUE
chr17	63530480	G	T	ENST00000314672	ENSG00000173826	KCNH6	TRUE	TRUE
chr17	63530498	A	T	ENST00000314672	ENSG00000173826	KCNH6	TRUE	TRUE
chr17	63530507	G	T	ENST00000314672	ENSG00000173826	KCNH6	TRUE	TRUE
chr17	63530516	C	T	ENST00000314672	ENSG00000173826	KCNH6	TRUE	TRUE
chr17	63530528	G	T	ENST00000314672	ENSG00000173826	KCNH6	TRUE	TRUE
chr17	63530531	A	T	ENST00000314672	ENSG00000173826	KCNH6	TRUE	TRUE
chr17	63530540	C	T	ENST00000314672	ENSG00000173826	KCNH6	TRUE	TRUE
chr17	63530543	G	A	ENST00000314672	ENSG00000173826	KCNH6	TRUE	FALSE
chr17	63530543	G	C	ENST00000314672	ENSG00000173826	KCNH6	TRUE	FALSE
chr17	63530543	G	T	ENST00000314672	ENSG00000173826	KCNH6	TRUE	FALSE
chr17	63530544	T	A	ENST00000314672	ENSG00000173826	KCNH6	TRUE	FALSE
chr17	63530544	T	C	ENST00000314672	ENSG00000173826	KCNH6	TRUE	FALSE
chr17	63530544	T	G	ENST00000314672	ENSG00000173826	KCNH6	TRUE	FALSE
chr17	63533884	A	C	ENST00000314672	ENSG00000173826	KCNH6	TRUE	FALSE
chr17	63533884	A	G	ENST00000314672	ENSG00000173826	KCNH6	TRUE	FALSE
chr17	63533884	A	T	ENST00000314672	ENSG00000173826	KCNH6	TRUE	FALSE
chr17	63533885	G	A	ENST00000314672	ENSG00000173826	KCNH6	TRUE	FALSE
chr17	63533885	G	C	ENST00000314672	ENSG00000173826	KCNH6	TRUE	FALSE
chr17	63533885	G	T	ENST00000314672	ENSG00000173826	KCNH6	TRUE	FALSE
chr17	63533916	G	T	ENST00000314672	ENSG00000173826	KCNH6	TRUE	TRUE
chr17	63533921	C	A	ENST00000314672	ENSG00000173826	KCNH6	TRUE	TRUE
chr17	63533921	C	G	ENST00000314672	ENSG00000173826	KCNH6	TRUE	TRUE
chr17	63533922	A	T	ENST00000314672	ENSG00000173826	KCNH6	TRUE	TRUE
chr17	63533928	C	T	ENST00000314672	ENSG00000173826	KCNH6	TRUE	TRUE
chr17	63533950	G	A	ENST00000314672	ENSG00000173826	KCNH6	TRUE	TRUE
chr17	63533951	G	A	ENST00000314672	ENSG00000173826	KCNH6	TRUE	TRUE
chr17	63533966	C	A	ENST00000314672	ENSG00000173826	KCNH6	TRUE	TRUE
chr17	63533966	C	G	ENST00000314672	ENSG00000173826	KCNH6	TRUE	TRUE
chr17	63533976	A	T	ENST00000314672	ENSG00000173826	KCNH6	TRUE	TRUE
chr17	63533986	G	A	ENST00000314672	ENSG00000173826	KCNH6	TRUE	TRUE
chr17	63533987	G	A	ENST00000314672	ENSG00000173826	KCNH6	TRUE	TRUE
chr17	63533992	G	A	ENST00000314672	ENSG00000173826	KCNH6	TRUE	TRUE
chr17	63533993	G	A	ENST00000314672	ENSG00000173826	KCNH6	TRUE	TRUE
chr17	63534017	C	A	ENST00000314672	ENSG00000173826	KCNH6
chr17	63534017	C	G	ENST00000314672	ENSG00000173826	KCNH6
chr17	63534038	C	A	ENST00000314672	ENSG00000173826	KCNH6
chr17	63534038	C	G	ENST00000314672	ENSG00000173826	KCNH6
chr17	63534040	C	A	ENST00000314672	ENSG00000173826	KCNH6
chr17	63534040	C	G	ENST00000314672	ENSG00000173826	KCNH6
chr17	63534063	C	T	ENST00000314672	ENSG00000173826	KCNH6
chr17	63534069	G	T	ENST00000314672	ENSG00000173826	KCNH6
chr17	63534073	C	A	ENST00000314672	ENSG00000173826	KCNH6
chr17	63534073	C	G	ENST00000314672	ENSG00000173826	KCNH6
chr17	63534089	C	A	ENST00000314672	ENSG00000173826	KCNH6
chr17	63534095	T	A	ENST00000314672	ENSG00000173826	KCNH6
chr17	63534095	T	G	ENST00000314672	ENSG00000173826	KCNH6
chr17	63534101	C	A	ENST00000314672	ENSG00000173826	KCNH6	TRUE	TRUE
chr17	63534179	T	A	ENST00000314672	ENSG00000173826	KCNH6	TRUE	TRUE
chr17	63534179	T	G	ENST00000314672	ENSG00000173826	KCNH6	TRUE	TRUE
chr17	63534195	G	T	ENST00000314672	ENSG00000173826	KCNH6	TRUE	TRUE
chr17	63534233	C	A	ENST00000314672	ENSG00000173826	KCNH6	TRUE	TRUE
chr17	63534233	C	G	ENST00000314672	ENSG00000173826	KCNH6	TRUE	TRUE
chr17	63534237	A	T	ENST00000314672	ENSG00000173826	KCNH6	TRUE	TRUE
chr17	63534244	G	A	ENST00000314672	ENSG00000173826	KCNH6	TRUE	TRUE
chr17	63534245	G	A	ENST00000314672	ENSG00000173826	KCNH6	TRUE	TRUE
chr17	63534309	G	T	ENST00000314672	ENSG00000173826	KCNH6	TRUE	TRUE
chr17	63534312	G	A	ENST00000314672	ENSG00000173826	KCNH6	TRUE	FALSE
chr17	63534312	G	C	ENST00000314672	ENSG00000173826	KCNH6	TRUE	FALSE
chr17	63534312	G	T	ENST00000314672	ENSG00000173826	KCNH6	TRUE	FALSE
chr17	63534313	T	A	ENST00000314672	ENSG00000173826	KCNH6	TRUE	FALSE
chr17	63534313	T	C	ENST00000314672	ENSG00000173826	KCNH6	TRUE	FALSE
chr17	63534313	T	G	ENST00000314672	ENSG00000173826	KCNH6	TRUE	FALSE
chr17	63535667	A	C	ENST00000314672	ENSG00000173826	KCNH6	TRUE	FALSE
chr17	63535667	A	G	ENST00000314672	ENSG00000173826	KCNH6	TRUE	FALSE
chr17	63535667	A	T	ENST00000314672	ENSG00000173826	KCNH6	TRUE	FALSE
chr17	63535668	G	A	ENST00000314672	ENSG00000173826	KCNH6	TRUE	FALSE
chr17	63535668	G	C	ENST00000314672	ENSG00000173826	KCNH6	TRUE	FALSE
chr17	63535668	G	T	ENST00000314672	ENSG00000173826	KCNH6	TRUE	FALSE
chr17	63535691	T	A	ENST00000314672	ENSG00000173826	KCNH6	TRUE	TRUE
chr17	63535693	A	T	ENST00000314672	ENSG00000173826	KCNH6	TRUE	TRUE
chr17	63535732	A	T	ENST00000314672	ENSG00000173826	KCNH6	TRUE	TRUE
chr17	63535746	C	A	ENST00000314672	ENSG00000173826	KCNH6	TRUE	TRUE
chr17	63535746	C	G	ENST00000314672	ENSG00000173826	KCNH6	TRUE	TRUE
chr17	63535750	G	T	ENST00000314672	ENSG00000173826	KCNH6	TRUE	TRUE
chr17	63535755	T	A	ENST00000314672	ENSG00000173826	KCNH6	TRUE	TRUE
chr17	63535755	T	G	ENST00000314672	ENSG00000173826	KCNH6	TRUE	TRUE
chr17	63535775	T	A	ENST00000314672	ENSG00000173826	KCNH6	TRUE	TRUE
chr17	63535785	C	A	ENST00000314672	ENSG00000173826	KCNH6	TRUE	TRUE
chr17	63535808	G	A	ENST00000314672	ENSG00000173826	KCNH6	TRUE	TRUE
chr17	63535809	G	A	ENST00000314672	ENSG00000173826	KCNH6	TRUE	TRUE
chr17	63535818	C	A	ENST00000314672	ENSG00000173826	KCNH6	TRUE	TRUE
chr17	63535823	G	A	ENST00000314672	ENSG00000173826	KCNH6	TRUE	TRUE
chr17	63535824	G	A	ENST00000314672	ENSG00000173826	KCNH6	TRUE	TRUE
chr17	63535827	C	A	ENST00000314672	ENSG00000173826	KCNH6	TRUE	TRUE
chr17	63535827	C	G	ENST00000314672	ENSG00000173826	KCNH6	TRUE	TRUE
chr17	63535843	G	T	ENST00000314672	ENSG00000173826	KCNH6	TRUE	TRUE
chr17	63535854	C	A	ENST00000314672	ENSG00000173826	KCNH6	TRUE	TRUE
chr17	63535854	C	G	ENST00000314672	ENSG00000173826	KCNH6	TRUE	TRUE
chr17	63535858	G	T	ENST00000314672	ENSG00000173826	KCNH6	TRUE	TRUE
chr17	63535864	A	T	ENST00000314672	ENSG00000173826	KCNH6	TRUE	TRUE
chr17	63535874	G	A	ENST00000314672	ENSG00000173826	KCNH6	TRUE	TRUE
chr17	63535875	G	A	ENST00000314672	ENSG00000173826	KCNH6	TRUE	TRUE
chr17	63535894	C	T	ENST00000314672	ENSG00000173826	KCNH6	TRUE	TRUE
chr17	63535903	A	T	ENST00000314672	ENSG00000173826	KCNH6	TRUE	TRUE
chr17	63535911	C	A	ENST00000314672	ENSG00000173826	KCNH6	TRUE	TRUE
chr17	63535911	C	G	ENST00000314672	ENSG00000173826	KCNH6	TRUE	TRUE
chr17	63535931	C	A	ENST00000314672	ENSG00000173826	KCNH6	TRUE	TRUE
chr17	63535940	C	A	ENST00000314672	ENSG00000173826	KCNH6	TRUE	TRUE
chr17	63535945	C	T	ENST00000314672	ENSG00000173826	KCNH6	TRUE	TRUE
chr17	63535951	A	T	ENST00000314672	ENSG00000173826	KCNH6	TRUE	TRUE
chr17	63535956	T	A	ENST00000314672	ENSG00000173826	KCNH6	TRUE	TRUE
chr17	63535956	T	G	ENST00000314672	ENSG00000173826	KCNH6	TRUE	TRUE
chr17	63535971	C	A	ENST00000314672	ENSG00000173826	KCNH6	TRUE	TRUE
chr17	63535971	C	G	ENST00000314672	ENSG00000173826	KCNH6	TRUE	TRUE
chr17	63536015	C	A	ENST00000314672	ENSG00000173826	KCNH6	TRUE	TRUE
chr17	63536032	G	T	ENST00000314672	ENSG00000173826	KCNH6	TRUE	TRUE
chr17	63536035	A	T	ENST00000314672	ENSG00000173826	KCNH6	TRUE	TRUE
chr17	63536052	C	A	ENST00000314672	ENSG00000173826	KCNH6	TRUE	TRUE
chr17	63536069	G	A	ENST00000314672	ENSG00000173826	KCNH6	TRUE	FALSE
chr17	63536069	G	C	ENST00000314672	ENSG00000173826	KCNH6	TRUE	FALSE
chr17	63536069	G	T	ENST00000314672	ENSG00000173826	KCNH6	TRUE	FALSE
chr17	63536070	T	A	ENST00000314672	ENSG00000173826	KCNH6	TRUE	FALSE
chr17	63536070	T	C	ENST00000314672	ENSG00000173826	KCNH6	TRUE	FALSE
chr17	63536070	T	G	ENST00000314672	ENSG00000173826	KCNH6	TRUE	FALSE
chr17	63538063	A	C	ENST00000314672	ENSG00000173826	KCNH6	TRUE	FALSE
chr17	63538063	A	G	ENST00000314672	ENSG00000173826	KCNH6	TRUE	FALSE
chr17	63538063	A	T	ENST00000314672	ENSG00000173826	KCNH6	TRUE	FALSE
chr17	63538064	G	A	ENST00000314672	ENSG00000173826	KCNH6	TRUE	FALSE
chr17	63538064	G	C	ENST00000314672	ENSG00000173826	KCNH6	TRUE	FALSE
chr17	63538064	G	T	ENST00000314672	ENSG00000173826	KCNH6	TRUE	FALSE
chr17	63538075	C	A	ENST00000314672	ENSG00000173826	KCNH6	TRUE	TRUE
chr17	63538075	C	G	ENST00000314672	ENSG00000173826	KCNH6	TRUE	TRUE
chr17	63538109	C	T	ENST00000314672	ENSG00000173826	KCNH6	TRUE	TRUE
chr17	63538120	C	A	ENST00000314672	ENSG00000173826	KCNH6	TRUE	TRUE
chr17	63538120	C	G	ENST00000314672	ENSG00000173826	KCNH6	TRUE	TRUE
chr17	63538122	C	A	ENST00000314672	ENSG00000173826	KCNH6	TRUE	TRUE
chr17	63538138	C	A	ENST00000314672	ENSG00000173826	KCNH6	TRUE	TRUE
chr17	63538138	C	G	ENST00000314672	ENSG00000173826	KCNH6	TRUE	TRUE
chr17	63538145	C	T	ENST00000314672	ENSG00000173826	KCNH6	TRUE	TRUE
chr17	63538160	A	T	ENST00000314672	ENSG00000173826	KCNH6	TRUE	TRUE
chr17	63538163	G	T	ENST00000314672	ENSG00000173826	KCNH6	TRUE	TRUE
chr17	63538181	C	T	ENST00000314672	ENSG00000173826	KCNH6	TRUE	TRUE
chr17	63538202	C	T	ENST00000314672	ENSG00000173826	KCNH6	TRUE	TRUE
chr17	63538211	G	T	ENST00000314672	ENSG00000173826	KCNH6	TRUE	TRUE
chr17	63538214	G	T	ENST00000314672	ENSG00000173826	KCNH6	TRUE	TRUE
chr17	63538219	T	A	ENST00000314672	ENSG00000173826	KCNH6	TRUE	TRUE
chr17	63538219	T	G	ENST00000314672	ENSG00000173826	KCNH6	TRUE	TRUE
chr17	63538223	C	T	ENST00000314672	ENSG00000173826	KCNH6	TRUE	TRUE
chr17	63538233	G	A	ENST00000314672	ENSG00000173826	KCNH6	TRUE	TRUE
chr17	63538234	G	A	ENST00000314672	ENSG00000173826	KCNH6	TRUE	TRUE
chr17	63538240	C	A	ENST00000314672	ENSG00000173826	KCNH6	TRUE	TRUE
chr17	63538240	C	G	ENST00000314672	ENSG00000173826	KCNH6	TRUE	TRUE
chr17	63538265	G	A	ENST00000314672	ENSG00000173826	KCNH6	TRUE	FALSE
chr17	63538265	G	C	ENST00000314672	ENSG00000173826	KCNH6	TRUE	FALSE
chr17	63538265	G	T	ENST00000314672	ENSG00000173826	KCNH6	TRUE	FALSE
chr17	63538266	T	A	ENST00000314672	ENSG00000173826	KCNH6	TRUE	FALSE
chr17	63538266	T	C	ENST00000314672	ENSG00000173826	KCNH6	TRUE	FALSE
chr17	63538266	T	G	ENST00000314672	ENSG00000173826	KCNH6	TRUE	FALSE
chr17	63538408	A	C	ENST00000314672	ENSG00000173826	KCNH6	TRUE	FALSE
chr17	63538408	A	G	ENST00000314672	ENSG00000173826	KCNH6	FALSE	FALSE
chr17	63538408	A	T	ENST00000314672	ENSG00000173826	KCNH6	TRUE	FALSE
chr17	63538409	G	A	ENST00000314672	ENSG00000173826	KCNH6	TRUE	FALSE
chr17	63538409	G	C	ENST00000314672	ENSG00000173826	KCNH6	FALSE	FALSE
chr17	63538409	G	T	ENST00000314672	ENSG00000173826	KCNH6	FALSE	FALSE
chr17	63538416	A	T	ENST00000314672	ENSG00000173826	KCNH6	TRUE	TRUE
chr17	63538428	G	T	ENST00000314672	ENSG00000173826	KCNH6	TRUE	TRUE
chr17	63538433	C	A	ENST00000314672	ENSG00000173826	KCNH6	TRUE	TRUE
chr17	63538437	C	T	ENST00000314672	ENSG00000173826	KCNH6	TRUE	TRUE
chr17	63538451	C	A	ENST00000314672	ENSG00000173826	KCNH6	TRUE	TRUE
chr17	63538476	C	T	ENST00000314672	ENSG00000173826	KCNH6	TRUE	TRUE
chr17	63538484	C	A	ENST00000314672	ENSG00000173826	KCNH6	TRUE	TRUE
chr17	63538506	A	T	ENST00000314672	ENSG00000173826	KCNH6	TRUE	TRUE
chr17	63538514	C	A	ENST00000314672	ENSG00000173826	KCNH6	TRUE	TRUE
chr17	63538533	A	T	ENST00000314672	ENSG00000173826	KCNH6	TRUE	TRUE
chr17	63538539	A	T	ENST00000314672	ENSG00000173826	KCNH6	TRUE	TRUE
chr17	63538604	C	A	ENST00000314672	ENSG00000173826	KCNH6	TRUE	TRUE
chr17	63538604	C	G	ENST00000314672	ENSG00000173826	KCNH6	TRUE	TRUE
chr17	63538614	C	T	ENST00000314672	ENSG00000173826	KCNH6	TRUE	TRUE
chr17	63538626	G	T	ENST00000314672	ENSG00000173826	KCNH6	TRUE	TRUE
chr17	63538662	G	T	ENST00000314672	ENSG00000173826	KCNH6	TRUE	TRUE
chr17	63538663	G	A	ENST00000314672	ENSG00000173826	KCNH6	TRUE	FALSE
chr17	63538663	G	C	ENST00000314672	ENSG00000173826	KCNH6	TRUE	FALSE
chr17	63538663	G	T	ENST00000314672	ENSG00000173826	KCNH6	TRUE	FALSE
chr17	63538664	T	A	ENST00000314672	ENSG00000173826	KCNH6	TRUE	FALSE
chr17	63538664	T	C	ENST00000314672	ENSG00000173826	KCNH6	TRUE	FALSE
chr17	63538664	T	G	ENST00000314672	ENSG00000173826	KCNH6	TRUE	FALSE
chr17	63542239	A	C	ENST00000314672	ENSG00000173826	KCNH6	TRUE	FALSE
chr17	63542239	A	G	ENST00000314672	ENSG00000173826	KCNH6	TRUE	FALSE
chr17	63542239	A	T	ENST00000314672	ENSG00000173826	KCNH6	TRUE	FALSE
chr17	63542240	G	A	ENST00000314672	ENSG00000173826	KCNH6	TRUE	FALSE
chr17	63542240	G	C	ENST00000314672	ENSG00000173826	KCNH6	TRUE	FALSE
chr17	63542240	G	T	ENST00000314672	ENSG00000173826	KCNH6	TRUE	FALSE
chr17	63542243	A	T	ENST00000314672	ENSG00000173826	KCNH6	TRUE	TRUE
chr17	63542261	G	T	ENST00000314672	ENSG00000173826	KCNH6	TRUE	TRUE
chr17	63542282	C	T	ENST00000314672	ENSG00000173826	KCNH6	TRUE	TRUE
chr17	63542291	A	T	ENST00000314672	ENSG00000173826	KCNH6	TRUE	TRUE
chr17	63542323	C	A	ENST00000314672	ENSG00000173826	KCNH6	TRUE	TRUE
chr17	63542323	C	G	ENST00000314672	ENSG00000173826	KCNH6	TRUE	TRUE
chr17	63542326	C	A	ENST00000314672	ENSG00000173826	KCNH6	TRUE	TRUE
chr17	63542336	A	T	ENST00000314672	ENSG00000173826	KCNH6	TRUE	TRUE
chr17	63542342	C	T	ENST00000314672	ENSG00000173826	KCNH6	TRUE	TRUE
chr17	63542360	G	T	ENST00000314672	ENSG00000173826	KCNH6	TRUE	TRUE
chr17	63542377	C	A	ENST00000314672	ENSG00000173826	KCNH6	TRUE	TRUE
chr17	63542377	C	G	ENST00000314672	ENSG00000173826	KCNH6	TRUE	TRUE
chr17	63542390	G	T	ENST00000314672	ENSG00000173826	KCNH6	TRUE	TRUE
chr17	63542400	G	A	ENST00000314672	ENSG00000173826	KCNH6	TRUE	TRUE
chr17	63542401	G	A	ENST00000314672	ENSG00000173826	KCNH6	TRUE	TRUE
chr17	63542405	A	T	ENST00000314672	ENSG00000173826	KCNH6	TRUE	TRUE
chr17	63542411	G	T	ENST00000314672	ENSG00000173826	KCNH6	TRUE	TRUE
chr17	63542435	G	A	ENST00000314672	ENSG00000173826	KCNH6	TRUE	FALSE
chr17	63542435	G	C	ENST00000314672	ENSG00000173826	KCNH6	TRUE	FALSE
chr17	63542435	G	T	ENST00000314672	ENSG00000173826	KCNH6	TRUE	FALSE
chr17	63542436	T	A	ENST00000314672	ENSG00000173826	KCNH6	TRUE	FALSE
chr17	63542436	T	C	ENST00000314672	ENSG00000173826	KCNH6	TRUE	FALSE
chr17	63542436	T	G	ENST00000314672	ENSG00000173826	KCNH6	TRUE	FALSE
chr17	63543574	A	C	ENST00000314672	ENSG00000173826	KCNH6	FALSE	FALSE
chr17	63543574	A	G	ENST00000314672	ENSG00000173826	KCNH6	TRUE	FALSE
chr17	63543574	A	T	ENST00000314672	ENSG00000173826	KCNH6	FALSE	FALSE
chr17	63543575	G	A	ENST00000314672	ENSG00000173826	KCNH6	FALSE	FALSE
chr17	63543575	G	C	ENST00000314672	ENSG00000173826	KCNH6	FALSE	FALSE
chr17	63543575	G	T	ENST00000314672	ENSG00000173826	KCNH6	FALSE	FALSE
chr17	63543595	C	A	ENST00000314672	ENSG00000173826	KCNH6	TRUE	TRUE
chr17	63543595	C	G	ENST00000314672	ENSG00000173826	KCNH6	TRUE	TRUE
chr17	63543603	C	T	ENST00000314672	ENSG00000173826	KCNH6	TRUE	TRUE
chr17	63543606	C	T	ENST00000314672	ENSG00000173826	KCNH6	TRUE	TRUE
chr17	63543621	C	T	ENST00000314672	ENSG00000173826	KCNH6	TRUE	TRUE
chr17	63543630	C	T	ENST00000314672	ENSG00000173826	KCNH6	TRUE	TRUE
chr17	63543654	C	T	ENST00000314672	ENSG00000173826	KCNH6	TRUE	TRUE
chr17	63543658	C	A	ENST00000314672	ENSG00000173826	KCNH6	TRUE	TRUE
chr17	63543658	C	G	ENST00000314672	ENSG00000173826	KCNH6	TRUE	TRUE
chr17	63543661	G	A	ENST00000314672	ENSG00000173826	KCNH6	FALSE	FALSE
chr17	63543661	G	C	ENST00000314672	ENSG00000173826	KCNH6	FALSE	FALSE
chr17	63543661	G	T	ENST00000314672	ENSG00000173826	KCNH6	FALSE	FALSE
chr17	63543662	T	A	ENST00000314672	ENSG00000173826	KCNH6	FALSE	FALSE
chr17	63543662	T	C	ENST00000314672	ENSG00000173826	KCNH6	FALSE	FALSE
chr17	63543662	T	G	ENST00000314672	ENSG00000173826	KCNH6	FALSE	FALSE
chr17	63544247	A	C	ENST00000314672	ENSG00000173826	KCNH6	TRUE	FALSE
chr17	63544247	A	G	ENST00000314672	ENSG00000173826	KCNH6	TRUE	FALSE
chr17	63544247	A	T	ENST00000314672	ENSG00000173826	KCNH6	TRUE	FALSE
chr17	63544248	G	A	ENST00000314672	ENSG00000173826	KCNH6	TRUE	FALSE
chr17	63544248	G	C	ENST00000314672	ENSG00000173826	KCNH6	TRUE	FALSE
chr17	63544248	G	T	ENST00000314672	ENSG00000173826	KCNH6	TRUE	FALSE
chr17	63544273	C	A	ENST00000314672	ENSG00000173826	KCNH6	TRUE	TRUE
chr17	63544273	C	G	ENST00000314672	ENSG00000173826	KCNH6	TRUE	TRUE
chr17	63544291	G	A	ENST00000314672	ENSG00000173826	KCNH6	TRUE	TRUE
chr17	63544292	G	A	ENST00000314672	ENSG00000173826	KCNH6	TRUE	TRUE
chr17	63544296	G	T	ENST00000314672	ENSG00000173826	KCNH6	TRUE	TRUE
chr17	63544305	C	T	ENST00000314672	ENSG00000173826	KCNH6	TRUE	TRUE
chr17	63544308	G	T	ENST00000314672	ENSG00000173826	KCNH6	TRUE	TRUE
chr17	63544332	C	T	ENST00000314672	ENSG00000173826	KCNH6	TRUE	TRUE
chr17	63544341	C	T	ENST00000314672	ENSG00000173826	KCNH6	TRUE	TRUE
chr17	63544344	G	T	ENST00000314672	ENSG00000173826	KCNH6	TRUE	TRUE
chr17	63544358	C	A	ENST00000314672	ENSG00000173826	KCNH6	TRUE	TRUE
chr17	63544360	G	A	ENST00000314672	ENSG00000173826	KCNH6	TRUE	TRUE
chr17	63544361	G	A	ENST00000314672	ENSG00000173826	KCNH6	TRUE	TRUE
chr17	63544368	A	T	ENST00000314672	ENSG00000173826	KCNH6	TRUE	TRUE
chr17	63544386	G	T	ENST00000314672	ENSG00000173826	KCNH6	TRUE	TRUE
chr17	63544389	C	T	ENST00000314672	ENSG00000173826	KCNH6	TRUE	TRUE
chr17	63544395	C	T	ENST00000314672	ENSG00000173826	KCNH6	TRUE	TRUE
chr17	63544401	C	T	ENST00000314672	ENSG00000173826	KCNH6	TRUE	TRUE
chr17	63544412	G	A	ENST00000314672	ENSG00000173826	KCNH6	TRUE	FALSE
chr17	63544412	G	C	ENST00000314672	ENSG00000173826	KCNH6	TRUE	FALSE
chr17	63544412	G	T	ENST00000314672	ENSG00000173826	KCNH6	TRUE	FALSE
chr17	63544413	T	A	ENST00000314672	ENSG00000173826	KCNH6	TRUE	FALSE
chr17	63544413	T	C	ENST00000314672	ENSG00000173826	KCNH6	TRUE	FALSE
chr17	63544413	T	G	ENST00000314672	ENSG00000173826	KCNH6	TRUE	FALSE
chr17	63545076	A	C	ENST00000314672	ENSG00000173826	KCNH6	TRUE	FALSE
chr17	63545076	A	G	ENST00000314672	ENSG00000173826	KCNH6	TRUE	FALSE
chr17	63545076	A	T	ENST00000314672	ENSG00000173826	KCNH6	TRUE	FALSE
chr17	63545077	G	A	ENST00000314672	ENSG00000173826	KCNH6	TRUE	FALSE
chr17	63545077	G	C	ENST00000314672	ENSG00000173826	KCNH6	TRUE	FALSE
chr17	63545077	G	T	ENST00000314672	ENSG00000173826	KCNH6	TRUE	FALSE
chr17	63545082	G	T	ENST00000314672	ENSG00000173826	KCNH6	TRUE	TRUE
chr17	63545098	C	A	ENST00000314672	ENSG00000173826	KCNH6	TRUE	TRUE
chr17	63545098	C	G	ENST00000314672	ENSG00000173826	KCNH6	TRUE	TRUE
chr17	63545116	T	A	ENST00000314672	ENSG00000173826	KCNH6	TRUE	TRUE
chr17	63545118	C	T	ENST00000314672	ENSG00000173826	KCNH6	TRUE	TRUE
chr17	63545127	C	T	ENST00000314672	ENSG00000173826	KCNH6	TRUE	TRUE
chr17	63545130	A	T	ENST00000314672	ENSG00000173826	KCNH6	TRUE	TRUE
chr17	63545142	C	T	ENST00000314672	ENSG00000173826	KCNH6	TRUE	TRUE
chr17	63545159	C	A	ENST00000314672	ENSG00000173826	KCNH6	TRUE	TRUE
chr17	63545159	C	G	ENST00000314672	ENSG00000173826	KCNH6	TRUE	TRUE
chr17	63545166	G	T	ENST00000314672	ENSG00000173826	KCNH6	TRUE	TRUE
chr17	63545194	T	A	ENST00000314672	ENSG00000173826	KCNH6	TRUE	TRUE
chr17	63545209	C	A	ENST00000314672	ENSG00000173826	KCNH6	TRUE	TRUE
chr17	63545211	G	T	ENST00000314672	ENSG00000173826	KCNH6	TRUE	TRUE
chr17	63545241	C	T	ENST00000314672	ENSG00000173826	KCNH6	FALSE	FALSE
chr17	63545262	C	T	ENST00000314672	ENSG00000173826	KCNH6	FALSE	FALSE
chr17	63545265	G	A	ENST00000314672	ENSG00000173826	KCNH6	TRUE	FALSE
chr17	63545265	G	C	ENST00000314672	ENSG00000173826	KCNH6	TRUE	FALSE
chr17	63545265	G	T	ENST00000314672	ENSG00000173826	KCNH6	TRUE	FALSE
chr17	63545266	T	A	ENST00000314672	ENSG00000173826	KCNH6	TRUE	FALSE
chr17	63545266	T	C	ENST00000314672	ENSG00000173826	KCNH6	TRUE	FALSE
chr17	63545266	T	G	ENST00000314672	ENSG00000173826	KCNH6	TRUE	FALSE
chr17	63545607	A	C	ENST00000314672	ENSG00000173826	KCNH6	FALSE	FALSE
chr17	63545607	A	G	ENST00000314672	ENSG00000173826	KCNH6	FALSE	FALSE
chr17	63545607	A	T	ENST00000314672	ENSG00000173826	KCNH6	FALSE	FALSE
chr17	63545608	G	A	ENST00000314672	ENSG00000173826	KCNH6	FALSE	FALSE
chr17	63545608	G	C	ENST00000314672	ENSG00000173826	KCNH6	FALSE	FALSE
chr17	63545608	G	T	ENST00000314672	ENSG00000173826	KCNH6	FALSE	FALSE
chr17	63545620	T	A	ENST00000314672	ENSG00000173826	KCNH6	FALSE	FALSE
chr17	63545620	T	G	ENST00000314672	ENSG00000173826	KCNH6	FALSE	FALSE
chr17	63545621	G	T	ENST00000314672	ENSG00000173826	KCNH6	FALSE	FALSE
chr17	63545628	T	A	ENST00000314672	ENSG00000173826	KCNH6	FALSE	FALSE
chr17	63545638	T	A	ENST00000314672	ENSG00000173826	KCNH6	FALSE	FALSE
chr17	63545645	A	T	ENST00000314672	ENSG00000173826	KCNH6	FALSE	FALSE
chr17	63545696	A	T	ENST00000314672	ENSG00000173826	KCNH6	FALSE	FALSE
chr17	63545715	C	A	ENST00000314672	ENSG00000173826	KCNH6	FALSE	FALSE
chr17	63545715	C	G	ENST00000314672	ENSG00000173826	KCNH6	FALSE	FALSE
chr17	63545717	G	T	ENST00000314672	ENSG00000173826	KCNH6	FALSE	FALSE
chr17	63545720	C	T	ENST00000314672	ENSG00000173826	KCNH6	FALSE	FALSE
chr17	63545723	G	T	ENST00000314672	ENSG00000173826	KCNH6	FALSE	FALSE
chr17	63545726	C	T	ENST00000314672	ENSG00000173826	KCNH6	FALSE	FALSE
chr17	63545732	G	T	ENST00000314672	ENSG00000173826	KCNH6	FALSE	FALSE
chr17	63545742	G	A	ENST00000314672	ENSG00000173826	KCNH6	FALSE	FALSE
chr17	63545743	G	A	ENST00000314672	ENSG00000173826	KCNH6	FALSE	FALSE
chr17	63545757	C	A	ENST00000314672	ENSG00000173826	KCNH6	FALSE	FALSE
chr17	63545757	C	G	ENST00000314672	ENSG00000173826	KCNH6	FALSE	FALSE
chr17	63545774	G	T	ENST00000314672	ENSG00000173826	KCNH6	FALSE	FALSE
chr17	63545780	C	T	ENST00000314672	ENSG00000173826	KCNH6	FALSE	FALSE
chr17	63545783	G	T	ENST00000314672	ENSG00000173826	KCNH6	FALSE	FALSE
chr17	63545794	T	A	ENST00000314672	ENSG00000173826	KCNH6	FALSE	FALSE
chr17	63545803	C	A	ENST00000314672	ENSG00000173826	KCNH6	FALSE	FALSE
chr17	63545819	G	T	ENST00000314672	ENSG00000173826	KCNH6	FALSE	FALSE
chr17	63545840	A	T	ENST00000314672	ENSG00000173826	KCNH6	FALSE	FALSE
chr17	63545843	C	T	ENST00000314672	ENSG00000173826	KCNH6	FALSE	FALSE
chr17	63545855	C	T	ENST00000314672	ENSG00000173826	KCNH6	FALSE	FALSE
chr17	63545858	A	T	ENST00000314672	ENSG00000173826	KCNH6	FALSE	FALSE
chr17	63545868	C	A	ENST00000314672	ENSG00000173826	KCNH6	FALSE	FALSE
chr17	63545868	C	G	ENST00000314672	ENSG00000173826	KCNH6	FALSE	FALSE
chr17	63545876	G	T	ENST00000314672	ENSG00000173826	KCNH6	FALSE	FALSE
chr17	63545892	G	A	ENST00000314672	ENSG00000173826	KCNH6	FALSE	FALSE
chr17	63545893	G	A	ENST00000314672	ENSG00000173826	KCNH6	FALSE	FALSE
chr17	63550693	A	T	ENST00000614556	ENSG00000136485	DCAF7	FALSE	FALSE
chr17	63550699	A	T	ENST00000614556	ENSG00000136485	DCAF7	FALSE	FALSE
chr17	63550702	G	T	ENST00000614556	ENSG00000136485	DCAF7	FALSE	FALSE
chr17	63550710	C	A	ENST00000614556	ENSG00000136485	DCAF7	FALSE	FALSE
chr17	63550710	C	G	ENST00000614556	ENSG00000136485	DCAF7	FALSE	FALSE
chr17	63550711	A	T	ENST00000614556	ENSG00000136485	DCAF7	FALSE	FALSE
chr17	63550716	T	A	ENST00000614556	ENSG00000136485	DCAF7	FALSE	FALSE
chr17	63550716	T	G	ENST00000614556	ENSG00000136485	DCAF7	FALSE	FALSE
chr17	63550717	G	T	ENST00000614556	ENSG00000136485	DCAF7	FALSE	FALSE
chr17	63550727	G	A	ENST00000614556	ENSG00000136485	DCAF7	FALSE	FALSE
chr17	63550728	G	A	ENST00000614556	ENSG00000136485	DCAF7	FALSE	FALSE
chr17	63550737	C	A	ENST00000614556	ENSG00000136485	DCAF7	TRUE	FALSE
chr17	63550737	C	G	ENST00000614556	ENSG00000136485	DCAF7	TRUE	FALSE
chr17	63550748	G	A	ENST00000614556	ENSG00000136485	DCAF7	TRUE	FALSE
chr17	63550749	G	A	ENST00000614556	ENSG00000136485	DCAF7	TRUE	TRUE
chr17	63550765	A	T	ENST00000614556	ENSG00000136485	DCAF7	TRUE	TRUE
chr17	63550778	T	A	ENST00000614556	ENSG00000136485	DCAF7	TRUE	TRUE
chr17	63550798	G	T	ENST00000614556	ENSG00000136485	DCAF7	TRUE	TRUE
chr17	63550801	G	T	ENST00000614556	ENSG00000136485	DCAF7	TRUE	TRUE
chr17	63550806	C	A	ENST00000614556	ENSG00000136485	DCAF7	TRUE	TRUE
chr17	63550806	C	G	ENST00000614556	ENSG00000136485	DCAF7	TRUE	TRUE
chr17	63550813	A	T	ENST00000614556	ENSG00000136485	DCAF7	TRUE	TRUE
chr17	63550816	G	A	ENST00000614556	ENSG00000136485	DCAF7	TRUE	FALSE
chr17	63550816	G	C	ENST00000614556	ENSG00000136485	DCAF7	TRUE	FALSE
chr17	63550816	G	T	ENST00000614556	ENSG00000136485	DCAF7	TRUE	FALSE
chr17	63550817	T	A	ENST00000614556	ENSG00000136485	DCAF7	TRUE	FALSE
chr17	63550817	T	C	ENST00000614556	ENSG00000136485	DCAF7	TRUE	FALSE
chr17	63550817	T	G	ENST00000614556	ENSG00000136485	DCAF7	TRUE	FALSE
chr17	63578468	A	C	ENST00000614556	ENSG00000136485	DCAF7	TRUE	FALSE
chr17	63578468	A	G	ENST00000614556	ENSG00000136485	DCAF7	TRUE	FALSE
chr17	63578468	A	T	ENST00000614556	ENSG00000136485	DCAF7	TRUE	FALSE
chr17	63578469	G	A	ENST00000614556	ENSG00000136485	DCAF7	TRUE	FALSE
chr17	63578469	G	C	ENST00000614556	ENSG00000136485	DCAF7	TRUE	FALSE
chr17	63578469	G	T	ENST00000614556	ENSG00000136485	DCAF7	TRUE	FALSE
chr17	63578473	C	T	ENST00000614556	ENSG00000136485	DCAF7	TRUE	TRUE
chr17	63578486	T	A	ENST00000614556	ENSG00000136485	DCAF7	TRUE	TRUE
chr17	63578486	T	G	ENST00000614556	ENSG00000136485	DCAF7	TRUE	TRUE
chr17	63578491	G	T	ENST00000614556	ENSG00000136485	DCAF7	TRUE	TRUE
chr17	63578494	G	T	ENST00000614556	ENSG00000136485	DCAF7	TRUE	TRUE
chr17	63578501	C	A	ENST00000614556	ENSG00000136485	DCAF7	TRUE	TRUE
chr17	63578501	C	G	ENST00000614556	ENSG00000136485	DCAF7	TRUE	TRUE
chr17	63578503	G	T	ENST00000614556	ENSG00000136485	DCAF7	TRUE	TRUE
chr17	63578514	C	A	ENST00000614556	ENSG00000136485	DCAF7	TRUE	TRUE
chr17	63578515	A	T	ENST00000614556	ENSG00000136485	DCAF7	TRUE	TRUE
chr17	63578538	C	A	ENST00000614556	ENSG00000136485	DCAF7	TRUE	TRUE
chr17	63578538	C	G	ENST00000614556	ENSG00000136485	DCAF7	TRUE	TRUE
chr17	63578548	A	T	ENST00000614556	ENSG00000136485	DCAF7	TRUE	TRUE
chr17	63578558	G	A	ENST00000614556	ENSG00000136485	DCAF7	TRUE	TRUE
chr17	63578559	G	A	ENST00000614556	ENSG00000136485	DCAF7	TRUE	TRUE
chr17	63578572	A	T	ENST00000614556	ENSG00000136485	DCAF7	TRUE	TRUE
chr17	63578583	T	A	ENST00000614556	ENSG00000136485	DCAF7	TRUE	TRUE
chr17	63578583	T	G	ENST00000614556	ENSG00000136485	DCAF7	TRUE	TRUE
chr17	63578613	T	A	ENST00000614556	ENSG00000136485	DCAF7	TRUE	TRUE
chr17	63578613	T	G	ENST00000614556	ENSG00000136485	DCAF7	TRUE	TRUE
chr17	63578624	G	A	ENST00000614556	ENSG00000136485	DCAF7	TRUE	TRUE
chr17	63578625	G	A	ENST00000614556	ENSG00000136485	DCAF7	TRUE	TRUE
chr17	63578629	G	A	ENST00000614556	ENSG00000136485	DCAF7	TRUE	FALSE
chr17	63578629	G	C	ENST00000614556	ENSG00000136485	DCAF7	TRUE	FALSE
chr17	63578629	G	T	ENST00000614556	ENSG00000136485	DCAF7	TRUE	FALSE
chr17	63578630	T	A	ENST00000614556	ENSG00000136485	DCAF7	TRUE	FALSE
chr17	63578630	T	C	ENST00000614556	ENSG00000136485	DCAF7	TRUE	FALSE
chr17	63578630	T	G	ENST00000614556	ENSG00000136485	DCAF7	TRUE	FALSE
chr17	63579335	A	C	ENST00000614556	ENSG00000136485	DCAF7	TRUE	FALSE
chr17	63579335	A	G	ENST00000614556	ENSG00000136485	DCAF7	TRUE	FALSE
chr17	63579335	A	T	ENST00000614556	ENSG00000136485	DCAF7	TRUE	FALSE
chr17	63579336	G	A	ENST00000614556	ENSG00000136485	DCAF7	TRUE	FALSE
chr17	63579336	G	C	ENST00000614556	ENSG00000136485	DCAF7	TRUE	FALSE
chr17	63579336	G	T	ENST00000614556	ENSG00000136485	DCAF7	TRUE	FALSE
chr17	63579343	G	T	ENST00000614556	ENSG00000136485	DCAF7	TRUE	TRUE
chr17	63579349	G	T	ENST00000614556	ENSG00000136485	DCAF7	TRUE	TRUE
chr17	63579361	G	T	ENST00000614556	ENSG00000136485	DCAF7	TRUE	TRUE
chr17	63579366	T	A	ENST00000614556	ENSG00000136485	DCAF7	TRUE	TRUE
chr17	63579368	T	A	ENST00000614556	ENSG00000136485	DCAF7	TRUE	TRUE
chr17	63579382	A	T	ENST00000614556	ENSG00000136485	DCAF7	TRUE	TRUE
chr17	63579399	T	A	ENST00000614556	ENSG00000136485	DCAF7	TRUE	TRUE
chr17	63579422	G	A	ENST00000614556	ENSG00000136485	DCAF7	TRUE	TRUE
chr17	63579423	G	A	ENST00000614556	ENSG00000136485	DCAF7	TRUE	TRUE
chr17	63579427	G	T	ENST00000614556	ENSG00000136485	DCAF7	TRUE	TRUE
chr17	63579441	T	A	ENST00000614556	ENSG00000136485	DCAF7	TRUE	TRUE
chr17	63579441	T	G	ENST00000614556	ENSG00000136485	DCAF7	TRUE	TRUE
chr17	63579446	T	A	ENST00000614556	ENSG00000136485	DCAF7	TRUE	TRUE
chr17	63579446	T	G	ENST00000614556	ENSG00000136485	DCAF7	TRUE	TRUE
chr17	63579449	G	A	ENST00000614556	ENSG00000136485	DCAF7	TRUE	FALSE
chr17	63579449	G	C	ENST00000614556	ENSG00000136485	DCAF7	TRUE	FALSE
chr17	63579449	G	T	ENST00000614556	ENSG00000136485	DCAF7	TRUE	FALSE
chr17	63579450	T	A	ENST00000614556	ENSG00000136485	DCAF7	TRUE	FALSE
chr17	63579450	T	C	ENST00000614556	ENSG00000136485	DCAF7	TRUE	FALSE
chr17	63579450	T	G	ENST00000614556	ENSG00000136485	DCAF7	TRUE	FALSE
chr17	63579823	A	C	ENST00000614556	ENSG00000136485	DCAF7	TRUE	FALSE
chr17	63579823	A	G	ENST00000614556	ENSG00000136485	DCAF7	TRUE	FALSE
chr17	63579823	A	T	ENST00000614556	ENSG00000136485	DCAF7	TRUE	FALSE
chr17	63579824	G	A	ENST00000614556	ENSG00000136485	DCAF7	TRUE	FALSE
chr17	63579824	G	C	ENST00000614556	ENSG00000136485	DCAF7	TRUE	FALSE
chr17	63579824	G	T	ENST00000614556	ENSG00000136485	DCAF7	TRUE	FALSE
chr17	63579831	C	A	ENST00000614556	ENSG00000136485	DCAF7	TRUE	TRUE
chr17	63579831	C	G	ENST00000614556	ENSG00000136485	DCAF7	TRUE	TRUE
chr17	63579850	C	A	ENST00000614556	ENSG00000136485	DCAF7	TRUE	TRUE
chr17	63579858	G	A	ENST00000614556	ENSG00000136485	DCAF7	TRUE	TRUE
chr17	63579859	G	A	ENST00000614556	ENSG00000136485	DCAF7	TRUE	TRUE
chr17	63579866	G	T	ENST00000614556	ENSG00000136485	DCAF7	TRUE	TRUE
chr17	63579875	C	T	ENST00000614556	ENSG00000136485	DCAF7	TRUE	TRUE
chr17	63579882	T	A	ENST00000614556	ENSG00000136485	DCAF7	TRUE	TRUE
chr17	63579882	T	G	ENST00000614556	ENSG00000136485	DCAF7	TRUE	TRUE
chr17	63579887	C	T	ENST00000614556	ENSG00000136485	DCAF7	TRUE	TRUE
chr17	63579914	A	T	ENST00000614556	ENSG00000136485	DCAF7	TRUE	TRUE
chr17	63579920	C	T	ENST00000614556	ENSG00000136485	DCAF7	TRUE	TRUE
chr17	63579938	A	T	ENST00000614556	ENSG00000136485	DCAF7	TRUE	TRUE
chr17	63579941	G	T	ENST00000614556	ENSG00000136485	DCAF7	TRUE	TRUE
chr17	63579944	G	A	ENST00000614556	ENSG00000136485	DCAF7	TRUE	FALSE
chr17	63579944	G	C	ENST00000614556	ENSG00000136485	DCAF7	TRUE	FALSE
chr17	63579944	G	T	ENST00000614556	ENSG00000136485	DCAF7	TRUE	FALSE
chr17	63579945	T	A	ENST00000614556	ENSG00000136485	DCAF7	TRUE	FALSE
chr17	63579945	T	C	ENST00000614556	ENSG00000136485	DCAF7	FALSE	FALSE
chr17	63579945	T	G	ENST00000614556	ENSG00000136485	DCAF7	TRUE	FALSE
chr17	63583500	A	C	ENST00000614556	ENSG00000136485	DCAF7	TRUE	FALSE
chr17	63583500	A	G	ENST00000614556	ENSG00000136485	DCAF7	TRUE	FALSE
chr17	63583500	A	T	ENST00000614556	ENSG00000136485	DCAF7	TRUE	FALSE
chr17	63583501	G	A	ENST00000614556	ENSG00000136485	DCAF7	TRUE	FALSE
chr17	63583501	G	C	ENST00000614556	ENSG00000136485	DCAF7	TRUE	FALSE
chr17	63583501	G	T	ENST00000614556	ENSG00000136485	DCAF7	TRUE	FALSE
chr17	63583507	T	A	ENST00000614556	ENSG00000136485	DCAF7	TRUE	TRUE
chr17	63583507	T	G	ENST00000614556	ENSG00000136485	DCAF7	TRUE	TRUE
chr17	63583572	C	A	ENST00000614556	ENSG00000136485	DCAF7	TRUE	TRUE
chr17	63583601	G	T	ENST00000614556	ENSG00000136485	DCAF7	TRUE	TRUE
chr17	63583621	C	A	ENST00000614556	ENSG00000136485	DCAF7	TRUE	TRUE
chr17	63583621	C	G	ENST00000614556	ENSG00000136485	DCAF7	TRUE	TRUE
chr17	63583622	G	T	ENST00000614556	ENSG00000136485	DCAF7	TRUE	TRUE
chr17	63583631	C	T	ENST00000614556	ENSG00000136485	DCAF7	TRUE	TRUE
chr17	63583657	C	A	ENST00000614556	ENSG00000136485	DCAF7	TRUE	TRUE
chr17	63583659	G	A	ENST00000614556	ENSG00000136485	DCAF7	TRUE	TRUE
chr17	63583660	G	A	ENST00000614556	ENSG00000136485	DCAF7	TRUE	TRUE
chr17	63583664	A	T	ENST00000614556	ENSG00000136485	DCAF7	TRUE	TRUE
chr17	63583667	C	T	ENST00000614556	ENSG00000136485	DCAF7	TRUE	TRUE
chr17	63583681	C	A	ENST00000614556	ENSG00000136485	DCAF7	TRUE	TRUE
chr17	63583681	C	G	ENST00000614556	ENSG00000136485	DCAF7	TRUE	TRUE
chr17	63583703	G	T	ENST00000614556	ENSG00000136485	DCAF7	TRUE	TRUE
chr17	63583709	G	T	ENST00000614556	ENSG00000136485	DCAF7	TRUE	TRUE
chr17	63583712	G	A	ENST00000614556	ENSG00000136485	DCAF7	TRUE	FALSE
chr17	63583712	G	C	ENST00000614556	ENSG00000136485	DCAF7	TRUE	FALSE
chr17	63583712	G	T	ENST00000614556	ENSG00000136485	DCAF7	TRUE	FALSE
chr17	63583713	T	A	ENST00000614556	ENSG00000136485	DCAF7	TRUE	FALSE
chr17	63583713	T	C	ENST00000614556	ENSG00000136485	DCAF7	FALSE	FALSE
chr17	63583713	T	G	ENST00000614556	ENSG00000136485	DCAF7	TRUE	FALSE
chr17	63585209	A	C	ENST00000614556	ENSG00000136485	DCAF7	TRUE	FALSE
chr17	63585209	A	G	ENST00000614556	ENSG00000136485	DCAF7	TRUE	FALSE
chr17	63585209	A	T	ENST00000614556	ENSG00000136485	DCAF7	TRUE	FALSE
chr17	63585210	G	A	ENST00000614556	ENSG00000136485	DCAF7	TRUE	FALSE
chr17	63585210	G	C	ENST00000614556	ENSG00000136485	DCAF7	TRUE	FALSE
chr17	63585210	G	T	ENST00000614556	ENSG00000136485	DCAF7	TRUE	FALSE
chr17	63585240	C	A	ENST00000614556	ENSG00000136485	DCAF7	TRUE	TRUE
chr17	63585257	T	A	ENST00000614556	ENSG00000136485	DCAF7	TRUE	TRUE
chr17	63585257	T	G	ENST00000614556	ENSG00000136485	DCAF7	TRUE	TRUE
chr17	63585268	C	T	ENST00000614556	ENSG00000136485	DCAF7	TRUE	TRUE
chr17	63585276	T	A	ENST00000614556	ENSG00000136485	DCAF7	TRUE	TRUE
chr17	63585293	G	A	ENST00000614556	ENSG00000136485	DCAF7	FALSE	FALSE
chr17	63585294	G	A	ENST00000614556	ENSG00000136485	DCAF7	FALSE	FALSE
chr17	63585305	C	A	ENST00000614556	ENSG00000136485	DCAF7	FALSE	FALSE
chr17	63585305	C	G	ENST00000614556	ENSG00000136485	DCAF7	FALSE	FALSE
chr17	63585312	C	A	ENST00000614556	ENSG00000136485	DCAF7	FALSE	FALSE
chr17	63585321	C	A	ENST00000614556	ENSG00000136485	DCAF7	FALSE	FALSE
chr17	63585329	G	A	ENST00000614556	ENSG00000136485	DCAF7	TRUE	FALSE
chr17	63585329	G	C	ENST00000614556	ENSG00000136485	DCAF7	TRUE	FALSE
chr17	63585329	G	T	ENST00000614556	ENSG00000136485	DCAF7	TRUE	FALSE
chr17	63585330	T	A	ENST00000614556	ENSG00000136485	DCAF7	TRUE	FALSE
chr17	63585330	T	C	ENST00000614556	ENSG00000136485	DCAF7	TRUE	FALSE
chr17	63585330	T	G	ENST00000614556	ENSG00000136485	DCAF7	TRUE	FALSE
chr17	63588998	A	C	ENST00000614556	ENSG00000136485	DCAF7	TRUE	FALSE
chr17	63588998	A	G	ENST00000614556	ENSG00000136485	DCAF7	TRUE	FALSE
chr17	63588998	A	T	ENST00000614556	ENSG00000136485	DCAF7	TRUE	FALSE
chr17	63588999	G	A	ENST00000614556	ENSG00000136485	DCAF7	TRUE	FALSE
chr17	63588999	G	C	ENST00000614556	ENSG00000136485	DCAF7	TRUE	FALSE
chr17	63588999	G	T	ENST00000614556	ENSG00000136485	DCAF7	TRUE	FALSE
chr17	63589011	C	T	ENST00000614556	ENSG00000136485	DCAF7	FALSE	FALSE
chr17	63589024	G	A	ENST00000614556	ENSG00000136485	DCAF7	FALSE	FALSE
chr17	63589025	G	A	ENST00000614556	ENSG00000136485	DCAF7	FALSE	FALSE
chr17	63589032	C	T	ENST00000614556	ENSG00000136485	DCAF7	FALSE	FALSE
chr17	63589035	C	T	ENST00000614556	ENSG00000136485	DCAF7	FALSE	FALSE
chr17	63589044	C	T	ENST00000614556	ENSG00000136485	DCAF7	FALSE	FALSE
chr17	63589053	G	T	ENST00000614556	ENSG00000136485	DCAF7	FALSE	FALSE
chr17	63589073	C	A	ENST00000614556	ENSG00000136485	DCAF7	FALSE	FALSE
chr17	63589073	C	G	ENST00000614556	ENSG00000136485	DCAF7	FALSE	FALSE
chr17	63589080	G	T	ENST00000614556	ENSG00000136485	DCAF7	FALSE	FALSE
chr17	63589083	G	T	ENST00000614556	ENSG00000136485	DCAF7	FALSE	FALSE
chr17	63589086	G	T	ENST00000614556	ENSG00000136485	DCAF7	FALSE	FALSE
chr17	63589101	C	T	ENST00000614556	ENSG00000136485	DCAF7
chr17	63589105	G	A	ENST00000614556	ENSG00000136485	DCAF7
chr17	63589106	G	A	ENST00000614556	ENSG00000136485	DCAF7
chr17	63589111	C	A	ENST00000614556	ENSG00000136485	DCAF7
chr17	63589111	C	G	ENST00000614556	ENSG00000136485	DCAF7
chr17	63589116	C	T	ENST00000614556	ENSG00000136485	DCAF7
chr17	63589126	G	A	ENST00000614556	ENSG00000136485	DCAF7
chr17	63589127	G	A	ENST00000614556	ENSG00000136485	DCAF7
chr17	63589139	C	A	ENST00000614556	ENSG00000136485	DCAF7
chr17	63589142	C	A	ENST00000614556	ENSG00000136485	DCAF7
chr17	63589142	C	G	ENST00000614556	ENSG00000136485	DCAF7
chr17	63589151	C	A	ENST00000614556	ENSG00000136485	DCAF7
chr17	63589155	G	T	ENST00000614556	ENSG00000136485	DCAF7
chr17	63589164	A	T	ENST00000614556	ENSG00000136485	DCAF7
chr17	63601088	C	A	ENST00000258975	ENSG00000136463	TACO1	FALSE	FALSE
chr17	63601094	G	A	ENST00000258975	ENSG00000136463	TACO1	FALSE	FALSE
chr17	63601095	G	A	ENST00000258975	ENSG00000136463	TACO1	FALSE	FALSE
chr17	63601126	C	T	ENST00000258975	ENSG00000136463	TACO1	FALSE	FALSE
chr17	63601131	C	A	ENST00000258975	ENSG00000136463	TACO1	FALSE	FALSE
chr17	63601133	T	A	ENST00000258975	ENSG00000136463	TACO1	FALSE	FALSE
chr17	63601141	C	T	ENST00000258975	ENSG00000136463	TACO1	TRUE	FALSE
chr17	63601195	G	T	ENST00000258975	ENSG00000136463	TACO1	TRUE	TRUE
chr17	63601209	C	A	ENST00000258975	ENSG00000136463	TACO1	TRUE	TRUE
chr17	63601267	A	T	ENST00000258975	ENSG00000136463	TACO1	TRUE	TRUE
chr17	63601271	G	A	ENST00000258975	ENSG00000136463	TACO1	TRUE	TRUE
chr17	63601272	G	A	ENST00000258975	ENSG00000136463	TACO1	TRUE	TRUE
chr17	63601276	A	T	ENST00000258975	ENSG00000136463	TACO1	TRUE	TRUE
chr17	63601291	A	T	ENST00000258975	ENSG00000136463	TACO1	TRUE	TRUE
chr17	63601300	A	T	ENST00000258975	ENSG00000136463	TACO1	TRUE	TRUE
chr17	63601309	G	T	ENST00000258975	ENSG00000136463	TACO1	TRUE	TRUE
chr17	63601330	A	T	ENST00000258975	ENSG00000136463	TACO1	TRUE	TRUE
chr17	63601338	T	A	ENST00000258975	ENSG00000136463	TACO1	TRUE	TRUE
chr17	63601340	T	A	ENST00000258975	ENSG00000136463	TACO1	TRUE	TRUE
chr17	63601360	A	T	ENST00000258975	ENSG00000136463	TACO1	TRUE	TRUE
chr17	63601363	G	T	ENST00000258975	ENSG00000136463	TACO1	TRUE	TRUE
chr17	63601364	G	A	ENST00000258975	ENSG00000136463	TACO1	TRUE	FALSE
chr17	63601364	G	C	ENST00000258975	ENSG00000136463	TACO1	TRUE	FALSE
chr17	63601364	G	T	ENST00000258975	ENSG00000136463	TACO1	TRUE	FALSE
chr17	63601365	T	A	ENST00000258975	ENSG00000136463	TACO1	TRUE	FALSE
chr17	63601365	T	C	ENST00000258975	ENSG00000136463	TACO1	TRUE	FALSE
chr17	63601365	T	G	ENST00000258975	ENSG00000136463	TACO1	TRUE	FALSE
chr17	63604532	A	C	ENST00000258975	ENSG00000136463	TACO1	TRUE	FALSE
chr17	63604532	A	G	ENST00000258975	ENSG00000136463	TACO1	TRUE	FALSE
chr17	63604532	A	T	ENST00000258975	ENSG00000136463	TACO1	TRUE	FALSE
chr17	63604533	G	A	ENST00000258975	ENSG00000136463	TACO1	TRUE	FALSE
chr17	63604533	G	C	ENST00000258975	ENSG00000136463	TACO1	TRUE	FALSE
chr17	63604533	G	T	ENST00000258975	ENSG00000136463	TACO1	TRUE	FALSE
chr17	63604536	G	T	ENST00000258975	ENSG00000136463	TACO1	TRUE	TRUE
chr17	63604551	G	T	ENST00000258975	ENSG00000136463	TACO1	TRUE	TRUE
chr17	63604579	T	A	ENST00000258975	ENSG00000136463	TACO1	TRUE	TRUE
chr17	63604579	T	G	ENST00000258975	ENSG00000136463	TACO1	TRUE	TRUE
chr17	63604581	G	T	ENST00000258975	ENSG00000136463	TACO1	TRUE	TRUE
chr17	63604589	T	A	ENST00000258975	ENSG00000136463	TACO1	TRUE	TRUE
chr17	63604596	A	T	ENST00000258975	ENSG00000136463	TACO1	TRUE	TRUE
chr17	63604608	A	T	ENST00000258975	ENSG00000136463	TACO1	TRUE	TRUE
chr17	63604612	C	A	ENST00000258975	ENSG00000136463	TACO1	TRUE	TRUE
chr17	63604612	C	G	ENST00000258975	ENSG00000136463	TACO1	TRUE	TRUE
chr17	63604620	G	T	ENST00000258975	ENSG00000136463	TACO1	TRUE	TRUE
chr17	63604632	A	T	ENST00000258975	ENSG00000136463	TACO1	TRUE	TRUE
chr17	63604638	G	T	ENST00000258975	ENSG00000136463	TACO1	TRUE	TRUE
chr17	63604641	G	A	ENST00000258975	ENSG00000136463	TACO1	TRUE	FALSE
chr17	63604641	G	C	ENST00000258975	ENSG00000136463	TACO1	TRUE	FALSE
chr17	63604641	G	T	ENST00000258975	ENSG00000136463	TACO1	TRUE	FALSE
chr17	63604642	T	A	ENST00000258975	ENSG00000136463	TACO1	TRUE	FALSE
chr17	63604642	T	C	ENST00000258975	ENSG00000136463	TACO1	TRUE	FALSE
chr17	63604642	T	G	ENST00000258975	ENSG00000136463	TACO1	TRUE	FALSE
chr17	63606311	A	C	ENST00000258975	ENSG00000136463	TACO1	TRUE	FALSE
chr17	63606311	A	G	ENST00000258975	ENSG00000136463	TACO1	TRUE	FALSE
chr17	63606311	A	T	ENST00000258975	ENSG00000136463	TACO1	TRUE	FALSE
chr17	63606312	G	A	ENST00000258975	ENSG00000136463	TACO1	TRUE	FALSE
chr17	63606312	G	C	ENST00000258975	ENSG00000136463	TACO1	TRUE	FALSE
chr17	63606312	G	T	ENST00000258975	ENSG00000136463	TACO1	TRUE	FALSE
chr17	63606313	A	T	ENST00000258975	ENSG00000136463	TACO1	TRUE	TRUE
chr17	63606319	A	T	ENST00000258975	ENSG00000136463	TACO1	TRUE	TRUE
chr17	63606330	T	A	ENST00000258975	ENSG00000136463	TACO1	TRUE	TRUE
chr17	63606330	T	G	ENST00000258975	ENSG00000136463	TACO1	TRUE	TRUE
chr17	63606332	T	A	ENST00000258975	ENSG00000136463	TACO1	TRUE	TRUE
chr17	63606339	T	A	ENST00000258975	ENSG00000136463	TACO1	TRUE	TRUE
chr17	63606339	T	G	ENST00000258975	ENSG00000136463	TACO1	TRUE	TRUE
chr17	63606340	G	T	ENST00000258975	ENSG00000136463	TACO1	TRUE	TRUE
chr17	63606346	C	T	ENST00000258975	ENSG00000136463	TACO1	TRUE	TRUE
chr17	63606376	G	T	ENST00000258975	ENSG00000136463	TACO1	TRUE	TRUE
chr17	63606383	T	A	ENST00000258975	ENSG00000136463	TACO1	TRUE	TRUE
chr17	63606383	T	G	ENST00000258975	ENSG00000136463	TACO1	TRUE	TRUE
chr17	63606400	A	T	ENST00000258975	ENSG00000136463	TACO1	TRUE	TRUE
chr17	63606405	C	A	ENST00000258975	ENSG00000136463	TACO1	TRUE	TRUE
chr17	63606406	C	T	ENST00000258975	ENSG00000136463	TACO1	TRUE	TRUE
chr17	63606418	A	T	ENST00000258975	ENSG00000136463	TACO1	TRUE	TRUE
chr17	63606433	A	T	ENST00000258975	ENSG00000136463	TACO1	TRUE	TRUE
chr17	63606439	G	T	ENST00000258975	ENSG00000136463	TACO1	TRUE	TRUE
chr17	63606441	G	A	ENST00000258975	ENSG00000136463	TACO1	TRUE	FALSE
chr17	63606441	G	C	ENST00000258975	ENSG00000136463	TACO1	TRUE	FALSE
chr17	63606441	G	T	ENST00000258975	ENSG00000136463	TACO1	TRUE	FALSE
chr17	63606442	T	A	ENST00000258975	ENSG00000136463	TACO1	TRUE	FALSE
chr17	63606442	T	C	ENST00000258975	ENSG00000136463	TACO1	TRUE	FALSE
chr17	63606442	T	G	ENST00000258975	ENSG00000136463	TACO1	TRUE	FALSE
chr17	63607285	A	C	ENST00000258975	ENSG00000136463	TACO1	TRUE	FALSE
chr17	63607285	A	G	ENST00000258975	ENSG00000136463	TACO1	TRUE	FALSE
chr17	63607285	A	T	ENST00000258975	ENSG00000136463	TACO1	TRUE	FALSE
chr17	63607286	G	A	ENST00000258975	ENSG00000136463	TACO1	TRUE	FALSE
chr17	63607286	G	C	ENST00000258975	ENSG00000136463	TACO1	TRUE	FALSE
chr17	63607286	G	T	ENST00000258975	ENSG00000136463	TACO1	TRUE	FALSE
chr17	63607288	G	T	ENST00000258975	ENSG00000136463	TACO1	TRUE	TRUE
chr17	63607303	G	T	ENST00000258975	ENSG00000136463	TACO1	TRUE	TRUE
chr17	63607324	A	T	ENST00000258975	ENSG00000136463	TACO1	TRUE	TRUE
chr17	63607327	A	T	ENST00000258975	ENSG00000136463	TACO1	TRUE	TRUE
chr17	63607345	G	T	ENST00000258975	ENSG00000136463	TACO1	TRUE	TRUE
chr17	63607351	G	T	ENST00000258975	ENSG00000136463	TACO1	TRUE	TRUE
chr17	63607357	A	T	ENST00000258975	ENSG00000136463	TACO1	TRUE	TRUE
chr17	63607360	G	T	ENST00000258975	ENSG00000136463	TACO1	TRUE	TRUE
chr17	63607363	A	T	ENST00000258975	ENSG00000136463	TACO1	TRUE	TRUE
chr17	63607366	A	T	ENST00000258975	ENSG00000136463	TACO1	TRUE	TRUE
chr17	63607381	G	T	ENST00000258975	ENSG00000136463	TACO1	TRUE	TRUE
chr17	63607393	G	T	ENST00000258975	ENSG00000136463	TACO1	TRUE	TRUE
chr17	63607405	G	T	ENST00000258975	ENSG00000136463	TACO1	TRUE	TRUE
chr17	63607411	G	T	ENST00000258975	ENSG00000136463	TACO1	TRUE	TRUE
chr17	63607417	G	T	ENST00000258975	ENSG00000136463	TACO1	FALSE	FALSE
chr17	63607426	A	T	ENST00000258975	ENSG00000136463	TACO1	FALSE	FALSE
chr17	63607429	G	T	ENST00000258975	ENSG00000136463	TACO1	FALSE	FALSE
chr17	63607435	G	T	ENST00000258975	ENSG00000136463	TACO1	FALSE	FALSE
chr17	63607441	G	T	ENST00000258975	ENSG00000136463	TACO1	FALSE	FALSE
chr17	63607444	G	T	ENST00000258975	ENSG00000136463	TACO1	FALSE	FALSE
chr17	63607447	G	T	ENST00000258975	ENSG00000136463	TACO1	FALSE	FALSE
chr17	63607462	A	T	ENST00000258975	ENSG00000136463	TACO1	FALSE	FALSE
chr17	63607465	G	A	ENST00000258975	ENSG00000136463	TACO1	TRUE	FALSE
chr17	63607465	G	C	ENST00000258975	ENSG00000136463	TACO1	TRUE	FALSE
chr17	63607465	G	T	ENST00000258975	ENSG00000136463	TACO1	TRUE	FALSE
chr17	63607466	T	A	ENST00000258975	ENSG00000136463	TACO1	TRUE	FALSE
chr17	63607466	T	C	ENST00000258975	ENSG00000136463	TACO1	TRUE	FALSE
chr17	63607466	T	G	ENST00000258975	ENSG00000136463	TACO1	TRUE	FALSE
chr17	63607800	A	C	ENST00000258975	ENSG00000136463	TACO1	TRUE	FALSE
chr17	63607800	A	G	ENST00000258975	ENSG00000136463	TACO1	TRUE	FALSE
chr17	63607800	A	T	ENST00000258975	ENSG00000136463	TACO1	TRUE	FALSE
chr17	63607801	G	A	ENST00000258975	ENSG00000136463	TACO1	TRUE	FALSE
chr17	63607801	G	C	ENST00000258975	ENSG00000136463	TACO1	TRUE	FALSE
chr17	63607801	G	T	ENST00000258975	ENSG00000136463	TACO1	TRUE	FALSE
chr17	63607810	T	A	ENST00000258975	ENSG00000136463	TACO1	FALSE	FALSE
chr17	63607821	C	A	ENST00000258975	ENSG00000136463	TACO1	FALSE	FALSE
chr17	63607821	C	G	ENST00000258975	ENSG00000136463	TACO1	FALSE	FALSE
chr17	63607829	C	T	ENST00000258975	ENSG00000136463	TACO1	FALSE	FALSE
chr17	63607838	A	T	ENST00000258975	ENSG00000136463	TACO1	FALSE	FALSE
chr17	63607841	A	T	ENST00000258975	ENSG00000136463	TACO1	FALSE	FALSE
chr17	63607864	T	A	ENST00000258975	ENSG00000136463	TACO1	FALSE	FALSE
chr17	63607876	T	A	ENST00000258975	ENSG00000136463	TACO1	FALSE	FALSE
chr17	63607883	G	T	ENST00000258975	ENSG00000136463	TACO1	FALSE	FALSE
chr17	63607899	C	A	ENST00000258975	ENSG00000136463	TACO1	FALSE	FALSE
chr17	63607899	C	G	ENST00000258975	ENSG00000136463	TACO1	FALSE	FALSE
chr17	63607901	A	T	ENST00000258975	ENSG00000136463	TACO1	FALSE	FALSE
chr17	63607907	C	T	ENST00000258975	ENSG00000136463	TACO1	FALSE	FALSE
chr17	63607916	G	T	ENST00000258975	ENSG00000136463	TACO1	FALSE	FALSE
chr17	63607928	G	T	ENST00000258975	ENSG00000136463	TACO1	FALSE	FALSE
chr17	63607931	C	T	ENST00000258975	ENSG00000136463	TACO1	FALSE	FALSE
chr17	63607949	C	T	ENST00000258975	ENSG00000136463	TACO1	FALSE	FALSE
chr17	63607967	G	T	ENST00000258975	ENSG00000136463	TACO1	FALSE	FALSE
chr17	63607987	T	A	ENST00000258975	ENSG00000136463	TACO1	FALSE	FALSE
chr17	63607987	T	G	ENST00000258975	ENSG00000136463	TACO1	FALSE	FALSE
chr17	63607997	G	T	ENST00000258975	ENSG00000136463	TACO1	FALSE	FALSE
chr17	63622764	G	A	ENST00000361733	ENSG00000198909	MAP3K3	TRUE	FALSE
chr17	63622764	G	C	ENST00000361733	ENSG00000198909	MAP3K3	TRUE	FALSE
chr17	63622764	G	T	ENST00000361733	ENSG00000198909	MAP3K3	TRUE	FALSE
chr17	63622765	T	A	ENST00000361733	ENSG00000198909	MAP3K3	TRUE	FALSE
chr17	63622765	T	C	ENST00000361733	ENSG00000198909	MAP3K3	FALSE	FALSE
chr17	63622765	T	G	ENST00000361733	ENSG00000198909	MAP3K3	TRUE	FALSE
chr17	63632679	A	C	ENST00000361733	ENSG00000198909	MAP3K3	TRUE	FALSE
chr17	63632679	A	G	ENST00000361733	ENSG00000198909	MAP3K3	TRUE	FALSE
chr17	63632679	A	T	ENST00000361733	ENSG00000198909	MAP3K3	TRUE	FALSE
chr17	63632680	G	A	ENST00000361733	ENSG00000198909	MAP3K3	TRUE	FALSE
chr17	63632680	G	C	ENST00000361733	ENSG00000198909	MAP3K3	TRUE	FALSE
chr17	63632680	G	T	ENST00000361733	ENSG00000198909	MAP3K3	TRUE	FALSE
chr17	63632683	G	T	ENST00000361733	ENSG00000198909	MAP3K3	FALSE	FALSE
chr17	63632686	C	T	ENST00000361733	ENSG00000198909	MAP3K3	FALSE	FALSE
chr17	63632689	G	T	ENST00000361733	ENSG00000198909	MAP3K3	FALSE	FALSE
chr17	63632696	T	A	ENST00000361733	ENSG00000198909	MAP3K3	FALSE	FALSE
chr17	63632702	C	A	ENST00000361733	ENSG00000198909	MAP3K3	FALSE	FALSE
chr17	63632702	C	G	ENST00000361733	ENSG00000198909	MAP3K3	FALSE	FALSE
chr17	63632728	C	T	ENST00000361733	ENSG00000198909	MAP3K3	FALSE	FALSE
chr17	63632737	C	T	ENST00000361733	ENSG00000198909	MAP3K3	TRUE	FALSE
chr17	63632755	G	T	ENST00000361733	ENSG00000198909	MAP3K3	TRUE	TRUE
chr17	63632760	T	A	ENST00000361733	ENSG00000198909	MAP3K3	TRUE	TRUE
chr17	63632760	T	G	ENST00000361733	ENSG00000198909	MAP3K3	TRUE	TRUE
chr17	63632761	G	T	ENST00000361733	ENSG00000198909	MAP3K3	TRUE	TRUE
chr17	63632770	A	T	ENST00000361733	ENSG00000198909	MAP3K3	TRUE	TRUE
chr17	63632776	A	T	ENST00000361733	ENSG00000198909	MAP3K3	TRUE	TRUE
chr17	63632792	C	A	ENST00000361733	ENSG00000198909	MAP3K3	TRUE	TRUE
chr17	63632792	C	G	ENST00000361733	ENSG00000198909	MAP3K3	TRUE	TRUE
chr17	63632800	C	T	ENST00000361733	ENSG00000198909	MAP3K3	TRUE	TRUE
chr17	63632803	G	A	ENST00000361733	ENSG00000198909	MAP3K3	TRUE	FALSE
chr17	63632803	G	C	ENST00000361733	ENSG00000198909	MAP3K3	TRUE	FALSE
chr17	63632803	G	T	ENST00000361733	ENSG00000198909	MAP3K3	TRUE	FALSE
chr17	63632804	T	A	ENST00000361733	ENSG00000198909	MAP3K3	TRUE	FALSE
chr17	63632804	T	C	ENST00000361733	ENSG00000198909	MAP3K3	TRUE	FALSE
chr17	63632804	T	G	ENST00000361733	ENSG00000198909	MAP3K3	TRUE	FALSE
chr17	63646032	A	C	ENST00000361733	ENSG00000198909	MAP3K3	TRUE	FALSE
chr17	63646032	A	G	ENST00000361733	ENSG00000198909	MAP3K3	TRUE	FALSE
chr17	63646032	A	T	ENST00000361733	ENSG00000198909	MAP3K3	TRUE	FALSE
chr17	63646033	G	A	ENST00000361733	ENSG00000198909	MAP3K3	TRUE	FALSE
chr17	63646033	G	C	ENST00000361733	ENSG00000198909	MAP3K3	TRUE	FALSE
chr17	63646033	G	T	ENST00000361733	ENSG00000198909	MAP3K3	TRUE	FALSE
chr17	63646043	A	T	ENST00000361733	ENSG00000198909	MAP3K3	TRUE	TRUE
chr17	63646049	A	T	ENST00000361733	ENSG00000198909	MAP3K3	TRUE	TRUE
chr17	63646055	G	T	ENST00000361733	ENSG00000198909	MAP3K3	TRUE	TRUE
chr17	63646067	G	T	ENST00000361733	ENSG00000198909	MAP3K3	TRUE	TRUE
chr17	63646073	C	T	ENST00000361733	ENSG00000198909	MAP3K3	TRUE	TRUE
chr17	63646075	G	A	ENST00000361733	ENSG00000198909	MAP3K3	TRUE	FALSE
chr17	63646075	G	C	ENST00000361733	ENSG00000198909	MAP3K3	TRUE	FALSE
chr17	63646075	G	T	ENST00000361733	ENSG00000198909	MAP3K3	TRUE	FALSE
chr17	63646076	T	A	ENST00000361733	ENSG00000198909	MAP3K3	TRUE	FALSE
chr17	63646076	T	C	ENST00000361733	ENSG00000198909	MAP3K3	TRUE	FALSE
chr17	63646076	T	G	ENST00000361733	ENSG00000198909	MAP3K3	TRUE	FALSE
chr17	63652555	A	C	ENST00000361733	ENSG00000198909	MAP3K3	TRUE	FALSE
chr17	63652555	A	G	ENST00000361733	ENSG00000198909	MAP3K3	TRUE	FALSE
chr17	63652555	A	T	ENST00000361733	ENSG00000198909	MAP3K3	TRUE	FALSE
chr17	63652556	G	A	ENST00000361733	ENSG00000198909	MAP3K3	TRUE	FALSE
chr17	63652556	G	C	ENST00000361733	ENSG00000198909	MAP3K3	TRUE	FALSE
chr17	63652556	G	T	ENST00000361733	ENSG00000198909	MAP3K3	TRUE	FALSE
chr17	63652582	A	T	ENST00000361733	ENSG00000198909	MAP3K3	TRUE	TRUE
chr17	63652587	T	A	ENST00000361733	ENSG00000198909	MAP3K3	TRUE	TRUE
chr17	63652587	T	G	ENST00000361733	ENSG00000198909	MAP3K3	TRUE	TRUE
chr17	63652588	G	T	ENST00000361733	ENSG00000198909	MAP3K3	TRUE	TRUE
chr17	63652597	G	T	ENST00000361733	ENSG00000198909	MAP3K3	TRUE	TRUE
chr17	63652603	A	T	ENST00000361733	ENSG00000198909	MAP3K3	TRUE	TRUE
chr17	63652621	G	T	ENST00000361733	ENSG00000198909	MAP3K3	TRUE	TRUE
chr17	63652624	C	T	ENST00000361733	ENSG00000198909	MAP3K3	TRUE	TRUE
chr17	63652644	C	A	ENST00000361733	ENSG00000198909	MAP3K3	TRUE	TRUE
chr17	63652644	C	G	ENST00000361733	ENSG00000198909	MAP3K3	TRUE	TRUE
chr17	63652654	G	T	ENST00000361733	ENSG00000198909	MAP3K3	TRUE	TRUE
chr17	63652657	G	A	ENST00000361733	ENSG00000198909	MAP3K3	TRUE	FALSE
chr17	63652657	G	C	ENST00000361733	ENSG00000198909	MAP3K3	TRUE	FALSE
chr17	63652657	G	T	ENST00000361733	ENSG00000198909	MAP3K3	TRUE	FALSE
chr17	63652658	T	A	ENST00000361733	ENSG00000198909	MAP3K3	TRUE	FALSE
chr17	63652658	T	C	ENST00000361733	ENSG00000198909	MAP3K3	TRUE	FALSE
chr17	63652658	T	G	ENST00000361733	ENSG00000198909	MAP3K3	TRUE	FALSE
chr17	63657792	A	C	ENST00000361733	ENSG00000198909	MAP3K3	TRUE	FALSE
chr17	63657792	A	G	ENST00000361733	ENSG00000198909	MAP3K3	TRUE	FALSE
chr17	63657792	A	T	ENST00000361733	ENSG00000198909	MAP3K3	TRUE	FALSE
chr17	63657793	G	A	ENST00000361733	ENSG00000198909	MAP3K3	TRUE	FALSE
chr17	63657793	G	C	ENST00000361733	ENSG00000198909	MAP3K3	TRUE	FALSE
chr17	63657793	G	T	ENST00000361733	ENSG00000198909	MAP3K3	TRUE	FALSE
chr17	63657809	A	T	ENST00000361733	ENSG00000198909	MAP3K3	TRUE	TRUE
chr17	63657815	C	T	ENST00000361733	ENSG00000198909	MAP3K3	TRUE	TRUE
chr17	63657830	A	T	ENST00000361733	ENSG00000198909	MAP3K3	TRUE	TRUE
chr17	63657846	T	A	ENST00000361733	ENSG00000198909	MAP3K3	TRUE	TRUE
chr17	63657846	T	G	ENST00000361733	ENSG00000198909	MAP3K3	TRUE	TRUE
chr17	63657851	A	T	ENST00000361733	ENSG00000198909	MAP3K3	TRUE	TRUE
chr17	63657858	C	A	ENST00000361733	ENSG00000198909	MAP3K3	TRUE	TRUE
chr17	63657858	C	G	ENST00000361733	ENSG00000198909	MAP3K3	TRUE	TRUE
chr17	63657866	A	T	ENST00000361733	ENSG00000198909	MAP3K3	TRUE	TRUE
chr17	63657882	T	A	ENST00000361733	ENSG00000198909	MAP3K3	TRUE	TRUE
chr17	63657888	T	A	ENST00000361733	ENSG00000198909	MAP3K3	TRUE	TRUE
chr17	63657893	C	T	ENST00000361733	ENSG00000198909	MAP3K3	TRUE	TRUE
chr17	63657899	A	T	ENST00000361733	ENSG00000198909	MAP3K3	TRUE	TRUE
chr17	63657908	G	A	ENST00000361733	ENSG00000198909	MAP3K3	TRUE	FALSE
chr17	63657908	G	C	ENST00000361733	ENSG00000198909	MAP3K3	TRUE	FALSE
chr17	63657908	G	T	ENST00000361733	ENSG00000198909	MAP3K3	TRUE	FALSE
chr17	63657909	T	A	ENST00000361733	ENSG00000198909	MAP3K3	TRUE	FALSE
chr17	63657909	T	C	ENST00000361733	ENSG00000198909	MAP3K3	TRUE	FALSE
chr17	63657909	T	G	ENST00000361733	ENSG00000198909	MAP3K3	TRUE	FALSE
chr17	63666938	A	C	ENST00000361733	ENSG00000198909	MAP3K3	TRUE	FALSE
chr17	63666938	A	G	ENST00000361733	ENSG00000198909	MAP3K3	TRUE	FALSE
chr17	63666938	A	T	ENST00000361733	ENSG00000198909	MAP3K3	TRUE	FALSE
chr17	63666939	G	A	ENST00000361733	ENSG00000198909	MAP3K3	TRUE	FALSE
chr17	63666939	G	C	ENST00000361733	ENSG00000198909	MAP3K3	TRUE	FALSE
chr17	63666939	G	T	ENST00000361733	ENSG00000198909	MAP3K3	TRUE	FALSE
chr17	63666970	A	T	ENST00000361733	ENSG00000198909	MAP3K3	TRUE	TRUE
chr17	63666973	C	T	ENST00000361733	ENSG00000198909	MAP3K3	TRUE	TRUE
chr17	63666985	A	T	ENST00000361733	ENSG00000198909	MAP3K3	TRUE	TRUE
chr17	63666994	C	T	ENST00000361733	ENSG00000198909	MAP3K3	TRUE	TRUE
chr17	63667023	C	A	ENST00000361733	ENSG00000198909	MAP3K3	TRUE	TRUE
chr17	63667023	C	G	ENST00000361733	ENSG00000198909	MAP3K3	TRUE	TRUE
chr17	63667024	C	T	ENST00000361733	ENSG00000198909	MAP3K3	TRUE	TRUE
chr17	63667033	G	T	ENST00000361733	ENSG00000198909	MAP3K3	TRUE	TRUE
chr17	63667039	A	T	ENST00000361733	ENSG00000198909	MAP3K3	TRUE	TRUE
chr17	63667061	G	A	ENST00000361733	ENSG00000198909	MAP3K3	TRUE	FALSE
chr17	63667061	G	C	ENST00000361733	ENSG00000198909	MAP3K3	TRUE	FALSE
chr17	63667061	G	T	ENST00000361733	ENSG00000198909	MAP3K3	TRUE	FALSE
chr17	63667062	T	A	ENST00000361733	ENSG00000198909	MAP3K3	TRUE	FALSE
chr17	63667062	T	C	ENST00000361733	ENSG00000198909	MAP3K3	TRUE	FALSE
chr17	63667062	T	G	ENST00000361733	ENSG00000198909	MAP3K3	TRUE	FALSE
chr17	63681764	A	C	ENST00000361733	ENSG00000198909	MAP3K3	TRUE	FALSE
chr17	63681764	A	G	ENST00000361733	ENSG00000198909	MAP3K3	TRUE	FALSE
chr17	63681764	A	T	ENST00000361733	ENSG00000198909	MAP3K3	TRUE	FALSE
chr17	63681765	G	A	ENST00000361733	ENSG00000198909	MAP3K3	TRUE	FALSE
chr17	63681765	G	C	ENST00000361733	ENSG00000198909	MAP3K3	TRUE	FALSE
chr17	63681765	G	T	ENST00000361733	ENSG00000198909	MAP3K3	TRUE	FALSE
chr17	63681771	C	T	ENST00000361733	ENSG00000198909	MAP3K3	TRUE	TRUE
chr17	63681783	C	T	ENST00000361733	ENSG00000198909	MAP3K3	TRUE	TRUE
chr17	63681790	C	A	ENST00000361733	ENSG00000198909	MAP3K3	TRUE	TRUE
chr17	63681790	C	G	ENST00000361733	ENSG00000198909	MAP3K3	TRUE	TRUE
chr17	63681806	T	A	ENST00000361733	ENSG00000198909	MAP3K3	TRUE	TRUE
chr17	63681806	T	G	ENST00000361733	ENSG00000198909	MAP3K3	TRUE	TRUE
chr17	63681813	G	T	ENST00000361733	ENSG00000198909	MAP3K3	TRUE	TRUE
chr17	63681819	C	T	ENST00000361733	ENSG00000198909	MAP3K3	TRUE	TRUE
chr17	63681822	C	T	ENST00000361733	ENSG00000198909	MAP3K3	TRUE	TRUE
chr17	63681837	C	T	ENST00000361733	ENSG00000198909	MAP3K3	TRUE	TRUE
chr17	63681848	C	A	ENST00000361733	ENSG00000198909	MAP3K3	TRUE	TRUE
chr17	63681848	C	G	ENST00000361733	ENSG00000198909	MAP3K3	TRUE	TRUE
chr17	63681864	G	T	ENST00000361733	ENSG00000198909	MAP3K3	TRUE	TRUE
chr17	63681870	G	T	ENST00000361733	ENSG00000198909	MAP3K3	TRUE	TRUE
chr17	63681882	G	T	ENST00000361733	ENSG00000198909	MAP3K3	TRUE	TRUE
chr17	63681891	G	T	ENST00000361733	ENSG00000198909	MAP3K3	TRUE	TRUE
chr17	63681894	C	T	ENST00000361733	ENSG00000198909	MAP3K3	TRUE	TRUE
chr17	63681899	C	A	ENST00000361733	ENSG00000198909	MAP3K3
chr17	63681900	G	A	ENST00000361733	ENSG00000198909	MAP3K3	TRUE	FALSE
chr17	63681900	G	C	ENST00000361733	ENSG00000198909	MAP3K3	TRUE	FALSE
chr17	63681900	G	T	ENST00000361733	ENSG00000198909	MAP3K3	TRUE	FALSE
chr17	63681901	T	A	ENST00000361733	ENSG00000198909	MAP3K3	TRUE	FALSE
chr17	63681901	T	C	ENST00000361733	ENSG00000198909	MAP3K3	TRUE	FALSE
chr17	63681901	T	G	ENST00000361733	ENSG00000198909	MAP3K3	TRUE	FALSE
chr17	63685515	A	C	ENST00000361733	ENSG00000198909	MAP3K3	TRUE	FALSE
chr17	63685515	A	G	ENST00000361733	ENSG00000198909	MAP3K3	TRUE	FALSE
chr17	63685515	A	T	ENST00000361733	ENSG00000198909	MAP3K3	TRUE	FALSE
chr17	63685516	G	A	ENST00000361733	ENSG00000198909	MAP3K3	TRUE	FALSE
chr17	63685516	G	C	ENST00000361733	ENSG00000198909	MAP3K3	TRUE	FALSE
chr17	63685516	G	T	ENST00000361733	ENSG00000198909	MAP3K3	TRUE	FALSE
chr17	63685541	G	T	ENST00000361733	ENSG00000198909	MAP3K3	TRUE	TRUE
chr17	63685551	T	A	ENST00000361733	ENSG00000198909	MAP3K3	TRUE	TRUE
chr17	63685556	G	T	ENST00000361733	ENSG00000198909	MAP3K3	TRUE	TRUE
chr17	63685564	C	A	ENST00000361733	ENSG00000198909	MAP3K3	TRUE	TRUE
chr17	63685565	C	T	ENST00000361733	ENSG00000198909	MAP3K3	TRUE	TRUE
chr17	63685572	T	A	ENST00000361733	ENSG00000198909	MAP3K3	TRUE	TRUE
chr17	63685581	C	A	ENST00000361733	ENSG00000198909	MAP3K3	TRUE	TRUE
chr17	63685581	C	G	ENST00000361733	ENSG00000198909	MAP3K3	TRUE	TRUE
chr17	63685591	G	A	ENST00000361733	ENSG00000198909	MAP3K3	TRUE	FALSE
chr17	63685591	G	C	ENST00000361733	ENSG00000198909	MAP3K3	TRUE	FALSE
chr17	63685591	G	T	ENST00000361733	ENSG00000198909	MAP3K3	TRUE	FALSE
chr17	63685592	T	A	ENST00000361733	ENSG00000198909	MAP3K3	TRUE	FALSE
chr17	63685592	T	C	ENST00000361733	ENSG00000198909	MAP3K3	TRUE	FALSE
chr17	63685592	T	G	ENST00000361733	ENSG00000198909	MAP3K3	TRUE	FALSE
chr17	63688525	A	C	ENST00000361733	ENSG00000198909	MAP3K3	TRUE	FALSE
chr17	63688525	A	G	ENST00000361733	ENSG00000198909	MAP3K3	TRUE	FALSE
chr17	63688525	A	T	ENST00000361733	ENSG00000198909	MAP3K3	TRUE	FALSE
chr17	63688526	G	A	ENST00000361733	ENSG00000198909	MAP3K3	TRUE	FALSE
chr17	63688526	G	C	ENST00000361733	ENSG00000198909	MAP3K3	TRUE	FALSE
chr17	63688526	G	T	ENST00000361733	ENSG00000198909	MAP3K3	TRUE	FALSE
chr17	63688540	A	T	ENST00000361733	ENSG00000198909	MAP3K3	TRUE	TRUE
chr17	63688544	C	A	ENST00000361733	ENSG00000198909	MAP3K3	TRUE	TRUE
chr17	63688544	C	G	ENST00000361733	ENSG00000198909	MAP3K3	TRUE	TRUE
chr17	63688546	C	T	ENST00000361733	ENSG00000198909	MAP3K3	TRUE	TRUE
chr17	63688561	C	T	ENST00000361733	ENSG00000198909	MAP3K3	TRUE	TRUE
chr17	63688579	A	T	ENST00000361733	ENSG00000198909	MAP3K3	TRUE	TRUE
chr17	63688582	C	T	ENST00000361733	ENSG00000198909	MAP3K3	TRUE	TRUE
chr17	63688585	G	T	ENST00000361733	ENSG00000198909	MAP3K3	TRUE	TRUE
chr17	63688590	C	A	ENST00000361733	ENSG00000198909	MAP3K3	TRUE	TRUE
chr17	63688590	C	G	ENST00000361733	ENSG00000198909	MAP3K3	TRUE	TRUE
chr17	63688592	C	A	ENST00000361733	ENSG00000198909	MAP3K3	TRUE	TRUE
chr17	63688592	C	G	ENST00000361733	ENSG00000198909	MAP3K3	TRUE	TRUE
chr17	63688595	G	A	ENST00000361733	ENSG00000198909	MAP3K3	TRUE	FALSE
chr17	63688595	G	C	ENST00000361733	ENSG00000198909	MAP3K3	TRUE	FALSE
chr17	63688595	G	T	ENST00000361733	ENSG00000198909	MAP3K3	TRUE	FALSE
chr17	63688596	T	A	ENST00000361733	ENSG00000198909	MAP3K3	TRUE	FALSE
chr17	63688596	T	C	ENST00000361733	ENSG00000198909	MAP3K3	FALSE	FALSE
chr17	63688596	T	G	ENST00000361733	ENSG00000198909	MAP3K3	TRUE	FALSE
chr17	63688787	A	C	ENST00000361733	ENSG00000198909	MAP3K3	TRUE	FALSE
chr17	63688787	A	G	ENST00000361733	ENSG00000198909	MAP3K3	TRUE	FALSE
chr17	63688787	A	T	ENST00000361733	ENSG00000198909	MAP3K3	TRUE	FALSE
chr17	63688788	G	A	ENST00000361733	ENSG00000198909	MAP3K3	TRUE	FALSE
chr17	63688788	G	C	ENST00000361733	ENSG00000198909	MAP3K3	TRUE	FALSE
chr17	63688788	G	T	ENST00000361733	ENSG00000198909	MAP3K3	TRUE	FALSE
chr17	63688794	G	T	ENST00000361733	ENSG00000198909	MAP3K3	TRUE	TRUE
chr17	63688800	C	T	ENST00000361733	ENSG00000198909	MAP3K3	TRUE	TRUE
chr17	63688808	T	A	ENST00000361733	ENSG00000198909	MAP3K3	TRUE	TRUE
chr17	63688808	T	G	ENST00000361733	ENSG00000198909	MAP3K3	TRUE	TRUE
chr17	63688812	A	T	ENST00000361733	ENSG00000198909	MAP3K3	TRUE	TRUE
chr17	63688821	A	T	ENST00000361733	ENSG00000198909	MAP3K3	TRUE	TRUE
chr17	63688827	G	T	ENST00000361733	ENSG00000198909	MAP3K3	TRUE	TRUE
chr17	63688835	C	A	ENST00000361733	ENSG00000198909	MAP3K3	TRUE	TRUE
chr17	63688835	C	G	ENST00000361733	ENSG00000198909	MAP3K3	TRUE	TRUE
chr17	63688847	C	A	ENST00000361733	ENSG00000198909	MAP3K3	TRUE	TRUE
chr17	63688847	C	G	ENST00000361733	ENSG00000198909	MAP3K3	TRUE	TRUE
chr17	63688866	A	T	ENST00000361733	ENSG00000198909	MAP3K3	TRUE	TRUE
chr17	63688874	C	A	ENST00000361733	ENSG00000198909	MAP3K3	TRUE	TRUE
chr17	63688874	C	G	ENST00000361733	ENSG00000198909	MAP3K3	TRUE	TRUE
chr17	63688882	G	A	ENST00000361733	ENSG00000198909	MAP3K3	TRUE	FALSE
chr17	63688882	G	C	ENST00000361733	ENSG00000198909	MAP3K3	TRUE	FALSE
chr17	63688882	G	T	ENST00000361733	ENSG00000198909	MAP3K3	TRUE	FALSE
chr17	63688883	T	A	ENST00000361733	ENSG00000198909	MAP3K3	TRUE	FALSE
chr17	63688883	T	C	ENST00000361733	ENSG00000198909	MAP3K3	TRUE	FALSE
chr17	63688883	T	G	ENST00000361733	ENSG00000198909	MAP3K3	TRUE	FALSE
chr17	63689542	A	C	ENST00000361733	ENSG00000198909	MAP3K3	TRUE	FALSE
chr17	63689542	A	G	ENST00000361733	ENSG00000198909	MAP3K3	TRUE	FALSE
chr17	63689542	A	T	ENST00000361733	ENSG00000198909	MAP3K3	TRUE	FALSE
chr17	63689543	G	A	ENST00000361733	ENSG00000198909	MAP3K3	TRUE	FALSE
chr17	63689543	G	C	ENST00000361733	ENSG00000198909	MAP3K3	TRUE	FALSE
chr17	63689543	G	T	ENST00000361733	ENSG00000198909	MAP3K3	TRUE	FALSE
chr17	63689546	A	T	ENST00000361733	ENSG00000198909	MAP3K3	TRUE	TRUE
chr17	63689549	A	T	ENST00000361733	ENSG00000198909	MAP3K3	TRUE	TRUE
chr17	63689561	C	T	ENST00000361733	ENSG00000198909	MAP3K3	TRUE	TRUE
chr17	63689576	C	T	ENST00000361733	ENSG00000198909	MAP3K3	TRUE	TRUE
chr17	63689586	T	A	ENST00000361733	ENSG00000198909	MAP3K3	TRUE	TRUE
chr17	63689630	G	T	ENST00000361733	ENSG00000198909	MAP3K3	TRUE	TRUE
chr17	63689651	C	T	ENST00000361733	ENSG00000198909	MAP3K3	TRUE	TRUE
chr17	63689656	C	A	ENST00000361733	ENSG00000198909	MAP3K3	TRUE	TRUE
chr17	63689656	C	G	ENST00000361733	ENSG00000198909	MAP3K3	TRUE	TRUE
chr17	63689693	G	T	ENST00000361733	ENSG00000198909	MAP3K3	TRUE	TRUE
chr17	63689711	C	T	ENST00000361733	ENSG00000198909	MAP3K3	TRUE	TRUE
chr17	63689714	G	T	ENST00000361733	ENSG00000198909	MAP3K3	TRUE	TRUE
chr17	63689732	A	T	ENST00000361733	ENSG00000198909	MAP3K3	TRUE	TRUE
chr17	63689736	G	A	ENST00000361733	ENSG00000198909	MAP3K3	FALSE	FALSE
chr17	63689736	G	C	ENST00000361733	ENSG00000198909	MAP3K3	FALSE	FALSE
chr17	63689736	G	T	ENST00000361733	ENSG00000198909	MAP3K3	FALSE	FALSE
chr17	63689737	T	A	ENST00000361733	ENSG00000198909	MAP3K3	FALSE	FALSE
chr17	63689737	T	C	ENST00000361733	ENSG00000198909	MAP3K3	FALSE	FALSE
chr17	63689737	T	G	ENST00000361733	ENSG00000198909	MAP3K3	FALSE	FALSE
chr17	63690262	A	C	ENST00000361733	ENSG00000198909	MAP3K3	TRUE	FALSE
chr17	63690262	A	G	ENST00000361733	ENSG00000198909	MAP3K3	TRUE	FALSE
chr17	63690262	A	T	ENST00000361733	ENSG00000198909	MAP3K3	TRUE	FALSE
chr17	63690263	G	A	ENST00000361733	ENSG00000198909	MAP3K3	TRUE	FALSE
chr17	63690263	G	C	ENST00000361733	ENSG00000198909	MAP3K3	TRUE	FALSE
chr17	63690263	G	T	ENST00000361733	ENSG00000198909	MAP3K3	TRUE	FALSE
chr17	63690285	G	A	ENST00000361733	ENSG00000198909	MAP3K3	TRUE	TRUE
chr17	63690286	G	A	ENST00000361733	ENSG00000198909	MAP3K3	TRUE	TRUE
chr17	63690293	G	T	ENST00000361733	ENSG00000198909	MAP3K3	TRUE	TRUE
chr17	63690296	A	T	ENST00000361733	ENSG00000198909	MAP3K3	TRUE	TRUE
chr17	63690308	C	T	ENST00000361733	ENSG00000198909	MAP3K3	TRUE	TRUE
chr17	63690331	T	A	ENST00000361733	ENSG00000198909	MAP3K3	TRUE	TRUE
chr17	63690331	T	G	ENST00000361733	ENSG00000198909	MAP3K3	TRUE	TRUE
chr17	63690333	T	A	ENST00000361733	ENSG00000198909	MAP3K3	TRUE	TRUE
chr17	63690337	C	A	ENST00000361733	ENSG00000198909	MAP3K3	TRUE	TRUE
chr17	63690340	T	A	ENST00000361733	ENSG00000198909	MAP3K3	TRUE	TRUE
chr17	63690340	T	G	ENST00000361733	ENSG00000198909	MAP3K3	TRUE	TRUE
chr17	63690353	G	T	ENST00000361733	ENSG00000198909	MAP3K3	TRUE	TRUE
chr17	63690359	G	T	ENST00000361733	ENSG00000198909	MAP3K3	TRUE	TRUE
chr17	63690371	A	T	ENST00000361733	ENSG00000198909	MAP3K3	TRUE	TRUE
chr17	63690374	C	T	ENST00000361733	ENSG00000198909	MAP3K3	TRUE	TRUE
chr17	63690380	C	T	ENST00000361733	ENSG00000198909	MAP3K3	TRUE	TRUE
chr17	63690401	G	T	ENST00000361733	ENSG00000198909	MAP3K3	TRUE	TRUE
chr17	63690410	A	T	ENST00000361733	ENSG00000198909	MAP3K3	TRUE	TRUE
chr17	63690413	G	A	ENST00000361733	ENSG00000198909	MAP3K3	TRUE	FALSE
chr17	63690413	G	C	ENST00000361733	ENSG00000198909	MAP3K3	TRUE	FALSE
chr17	63690413	G	T	ENST00000361733	ENSG00000198909	MAP3K3	TRUE	FALSE
chr17	63690414	T	A	ENST00000361733	ENSG00000198909	MAP3K3	TRUE	FALSE
chr17	63690414	T	C	ENST00000361733	ENSG00000198909	MAP3K3	TRUE	FALSE
chr17	63690414	T	G	ENST00000361733	ENSG00000198909	MAP3K3	TRUE	FALSE
chr17	63691100	A	C	ENST00000361733	ENSG00000198909	MAP3K3	TRUE	FALSE
chr17	63691100	A	G	ENST00000361733	ENSG00000198909	MAP3K3	TRUE	FALSE
chr17	63691100	A	T	ENST00000361733	ENSG00000198909	MAP3K3	TRUE	FALSE
chr17	63691101	G	A	ENST00000361733	ENSG00000198909	MAP3K3	TRUE	FALSE
chr17	63691101	G	C	ENST00000361733	ENSG00000198909	MAP3K3	TRUE	FALSE
chr17	63691101	G	T	ENST00000361733	ENSG00000198909	MAP3K3	TRUE	FALSE
chr17	63691102	G	T	ENST00000361733	ENSG00000198909	MAP3K3	TRUE	TRUE
chr17	63691117	G	T	ENST00000361733	ENSG00000198909	MAP3K3	TRUE	TRUE
chr17	63691122	C	A	ENST00000361733	ENSG00000198909	MAP3K3	TRUE	TRUE
chr17	63691123	G	T	ENST00000361733	ENSG00000198909	MAP3K3	TRUE	TRUE
chr17	63691129	C	T	ENST00000361733	ENSG00000198909	MAP3K3	TRUE	TRUE
chr17	63691133	T	A	ENST00000361733	ENSG00000198909	MAP3K3	TRUE	TRUE
chr17	63691138	A	T	ENST00000361733	ENSG00000198909	MAP3K3	TRUE	TRUE
chr17	63691145	T	A	ENST00000361733	ENSG00000198909	MAP3K3	TRUE	TRUE
chr17	63691147	C	T	ENST00000361733	ENSG00000198909	MAP3K3	TRUE	TRUE
chr17	63691153	G	T	ENST00000361733	ENSG00000198909	MAP3K3	TRUE	TRUE
chr17	63691165	C	T	ENST00000361733	ENSG00000198909	MAP3K3	TRUE	TRUE
chr17	63691170	C	A	ENST00000361733	ENSG00000198909	MAP3K3	TRUE	TRUE
chr17	63691170	C	G	ENST00000361733	ENSG00000198909	MAP3K3	TRUE	TRUE
chr17	63691173	T	A	ENST00000361733	ENSG00000198909	MAP3K3	TRUE	TRUE
chr17	63691173	T	G	ENST00000361733	ENSG00000198909	MAP3K3	TRUE	TRUE
chr17	63691179	T	A	ENST00000361733	ENSG00000198909	MAP3K3	TRUE	TRUE
chr17	63691195	G	T	ENST00000361733	ENSG00000198909	MAP3K3	TRUE	TRUE
chr17	63691198	A	T	ENST00000361733	ENSG00000198909	MAP3K3	TRUE	TRUE
chr17	63691219	G	T	ENST00000361733	ENSG00000198909	MAP3K3	TRUE	TRUE
chr17	63691224	C	A	ENST00000361733	ENSG00000198909	MAP3K3	TRUE	TRUE
chr17	63691224	C	G	ENST00000361733	ENSG00000198909	MAP3K3	TRUE	TRUE
chr17	63691234	G	A	ENST00000361733	ENSG00000198909	MAP3K3	TRUE	FALSE
chr17	63691234	G	C	ENST00000361733	ENSG00000198909	MAP3K3	TRUE	FALSE
chr17	63691234	G	T	ENST00000361733	ENSG00000198909	MAP3K3	TRUE	FALSE
chr17	63691235	T	A	ENST00000361733	ENSG00000198909	MAP3K3	TRUE	FALSE
chr17	63691235	T	C	ENST00000361733	ENSG00000198909	MAP3K3	TRUE	FALSE
chr17	63691235	T	G	ENST00000361733	ENSG00000198909	MAP3K3	TRUE	FALSE
chr17	63691731	A	C	ENST00000361733	ENSG00000198909	MAP3K3	TRUE	FALSE
chr17	63691731	A	G	ENST00000361733	ENSG00000198909	MAP3K3	TRUE	FALSE
chr17	63691731	A	T	ENST00000361733	ENSG00000198909	MAP3K3	TRUE	FALSE
chr17	63691732	G	A	ENST00000361733	ENSG00000198909	MAP3K3	TRUE	FALSE
chr17	63691732	G	C	ENST00000361733	ENSG00000198909	MAP3K3	TRUE	FALSE
chr17	63691732	G	T	ENST00000361733	ENSG00000198909	MAP3K3	TRUE	FALSE
chr17	63691737	C	A	ENST00000361733	ENSG00000198909	MAP3K3	TRUE	TRUE
chr17	63691742	A	T	ENST00000361733	ENSG00000198909	MAP3K3	TRUE	TRUE
chr17	63691748	C	T	ENST00000361733	ENSG00000198909	MAP3K3	TRUE	TRUE
chr17	63691752	T	A	ENST00000361733	ENSG00000198909	MAP3K3	TRUE	TRUE
chr17	63691754	A	T	ENST00000361733	ENSG00000198909	MAP3K3	TRUE	TRUE
chr17	63691762	C	A	ENST00000361733	ENSG00000198909	MAP3K3	TRUE	TRUE
chr17	63691762	C	G	ENST00000361733	ENSG00000198909	MAP3K3	TRUE	TRUE
chr17	63691775	G	T	ENST00000361733	ENSG00000198909	MAP3K3	TRUE	TRUE
chr17	63691787	C	T	ENST00000361733	ENSG00000198909	MAP3K3	TRUE	TRUE
chr17	63691790	A	T	ENST00000361733	ENSG00000198909	MAP3K3	TRUE	TRUE
chr17	63691795	C	A	ENST00000361733	ENSG00000198909	MAP3K3	TRUE	TRUE
chr17	63691795	C	G	ENST00000361733	ENSG00000198909	MAP3K3	TRUE	TRUE
chr17	63691802	C	T	ENST00000361733	ENSG00000198909	MAP3K3	TRUE	TRUE
chr17	63691811	G	T	ENST00000361733	ENSG00000198909	MAP3K3	TRUE	TRUE
chr17	63691825	C	A	ENST00000361733	ENSG00000198909	MAP3K3	TRUE	TRUE
chr17	63691825	C	G	ENST00000361733	ENSG00000198909	MAP3K3	TRUE	TRUE
chr17	63691859	A	T	ENST00000361733	ENSG00000198909	MAP3K3	TRUE	TRUE
chr17	63691862	G	T	ENST00000361733	ENSG00000198909	MAP3K3	TRUE	TRUE
chr17	63691863	G	A	ENST00000361733	ENSG00000198909	MAP3K3	TRUE	FALSE
chr17	63691863	G	C	ENST00000361733	ENSG00000198909	MAP3K3	TRUE	FALSE
chr17	63691863	G	T	ENST00000361733	ENSG00000198909	MAP3K3	TRUE	FALSE
chr17	63691864	T	A	ENST00000361733	ENSG00000198909	MAP3K3	TRUE	FALSE
chr17	63691864	T	C	ENST00000361733	ENSG00000198909	MAP3K3	TRUE	FALSE
chr17	63691864	T	G	ENST00000361733	ENSG00000198909	MAP3K3	TRUE	FALSE
chr17	63692240	A	C	ENST00000361733	ENSG00000198909	MAP3K3	TRUE	FALSE
chr17	63692240	A	G	ENST00000361733	ENSG00000198909	MAP3K3	TRUE	FALSE
chr17	63692240	A	T	ENST00000361733	ENSG00000198909	MAP3K3	TRUE	FALSE
chr17	63692241	G	A	ENST00000361733	ENSG00000198909	MAP3K3	TRUE	FALSE
chr17	63692241	G	C	ENST00000361733	ENSG00000198909	MAP3K3	TRUE	FALSE
chr17	63692241	G	T	ENST00000361733	ENSG00000198909	MAP3K3	TRUE	FALSE
chr17	63692256	C	T	ENST00000361733	ENSG00000198909	MAP3K3	TRUE	TRUE
chr17	63692277	A	T	ENST00000361733	ENSG00000198909	MAP3K3	TRUE	TRUE
chr17	63692301	A	T	ENST00000361733	ENSG00000198909	MAP3K3	TRUE	TRUE
chr17	63692310	C	T	ENST00000361733	ENSG00000198909	MAP3K3	TRUE	TRUE
chr17	63692321	T	A	ENST00000361733	ENSG00000198909	MAP3K3	TRUE	TRUE
chr17	63692326	C	A	ENST00000361733	ENSG00000198909	MAP3K3	TRUE	TRUE
chr17	63692363	C	A	ENST00000361733	ENSG00000198909	MAP3K3	TRUE	TRUE
chr17	63692363	C	G	ENST00000361733	ENSG00000198909	MAP3K3	TRUE	TRUE
chr17	63692365	G	A	ENST00000361733	ENSG00000198909	MAP3K3	TRUE	TRUE
chr17	63692366	G	A	ENST00000361733	ENSG00000198909	MAP3K3	TRUE	TRUE
chr17	63692376	G	T	ENST00000361733	ENSG00000198909	MAP3K3	FALSE	FALSE
chr17	63692391	G	T	ENST00000361733	ENSG00000198909	MAP3K3	FALSE	FALSE
chr17	63692399	T	A	ENST00000361733	ENSG00000198909	MAP3K3	FALSE	FALSE
chr17	63692399	T	G	ENST00000361733	ENSG00000198909	MAP3K3	FALSE	FALSE
chr17	63692400	G	T	ENST00000361733	ENSG00000198909	MAP3K3	FALSE	FALSE
chr17	63692406	A	T	ENST00000361733	ENSG00000198909	MAP3K3	FALSE	FALSE
chr17	63692419	G	A	ENST00000361733	ENSG00000198909	MAP3K3	FALSE	FALSE
chr17	63692420	G	A	ENST00000361733	ENSG00000198909	MAP3K3	TRUE	FALSE
chr17	63692420	G	C	ENST00000361733	ENSG00000198909	MAP3K3	TRUE	FALSE
chr17	63692420	G	T	ENST00000361733	ENSG00000198909	MAP3K3	TRUE	FALSE
chr17	63692421	T	A	ENST00000361733	ENSG00000198909	MAP3K3	TRUE	FALSE
chr17	63692421	T	C	ENST00000361733	ENSG00000198909	MAP3K3	TRUE	FALSE
chr17	63692421	T	G	ENST00000361733	ENSG00000198909	MAP3K3	TRUE	FALSE
chr17	63693547	A	C	ENST00000361733	ENSG00000198909	MAP3K3	TRUE	TRUE
chr17	63693547	A	G	ENST00000361733	ENSG00000198909	MAP3K3	TRUE	FALSE
chr17	63693547	A	T	ENST00000361733	ENSG00000198909	MAP3K3	TRUE	TRUE
chr17	63693548	G	A	ENST00000361733	ENSG00000198909	MAP3K3	TRUE	TRUE
chr17	63693548	G	C	ENST00000361733	ENSG00000198909	MAP3K3	TRUE	TRUE
chr17	63693548	G	T	ENST00000361733	ENSG00000198909	MAP3K3	TRUE	TRUE
chr17	63693549	G	A	ENST00000361733	ENSG00000198909	MAP3K3	FALSE	FALSE
chr17	63693561	C	A	ENST00000361733	ENSG00000198909	MAP3K3	FALSE	FALSE
chr17	63693571	G	T	ENST00000361733	ENSG00000198909	MAP3K3	FALSE	FALSE
chr17	63693583	G	T	ENST00000361733	ENSG00000198909	MAP3K3	FALSE	FALSE
chr17	63693586	A	T	ENST00000361733	ENSG00000198909	MAP3K3	FALSE	FALSE
chr17	63693596	G	A	ENST00000361733	ENSG00000198909	MAP3K3	FALSE	FALSE
chr17	63693597	G	A	ENST00000361733	ENSG00000198909	MAP3K3	FALSE	FALSE
chr17	63693601	G	T	ENST00000361733	ENSG00000198909	MAP3K3	FALSE	FALSE
chr17	63693606	T	A	ENST00000361733	ENSG00000198909	MAP3K3	FALSE	FALSE
chr17	63693606	T	G	ENST00000361733	ENSG00000198909	MAP3K3	FALSE	FALSE
chr17	63693607	G	T	ENST00000361733	ENSG00000198909	MAP3K3	FALSE	FALSE
chr17	63693628	A	T	ENST00000361733	ENSG00000198909	MAP3K3	FALSE	FALSE
chr17	63693640	C	T	ENST00000361733	ENSG00000198909	MAP3K3	FALSE	FALSE
chr17	63693655	C	T	ENST00000361733	ENSG00000198909	MAP3K3	FALSE	FALSE
chr17	63693676	G	T	ENST00000361733	ENSG00000198909	MAP3K3	FALSE	FALSE
chr17	63693712	G	T	ENST00000361733	ENSG00000198909	MAP3K3	FALSE	FALSE
chr17	63693721	C	T	ENST00000361733	ENSG00000198909	MAP3K3	FALSE	FALSE
chr17	63693724	A	T	ENST00000361733	ENSG00000198909	MAP3K3	FALSE	FALSE
chr17	63693731	C	A	ENST00000361733	ENSG00000198909	MAP3K3	FALSE	FALSE
chr17	63693731	C	G	ENST00000361733	ENSG00000198909	MAP3K3	FALSE	FALSE
chr17	63693736	G	T	ENST00000361733	ENSG00000198909	MAP3K3	FALSE	FALSE
chr17	63693739	G	T	ENST00000361733	ENSG00000198909	MAP3K3	FALSE	FALSE
chr17	63693763	C	T	ENST00000361733	ENSG00000198909	MAP3K3	FALSE	FALSE
chr17	63693774	C	A	ENST00000361733	ENSG00000198909	MAP3K3	FALSE	FALSE
chr17	63693774	C	G	ENST00000361733	ENSG00000198909	MAP3K3	FALSE	FALSE
chr17	63698563	T	A	ENST00000259006	ENSG00000136490	LIMD2	FALSE	FALSE
chr17	63698581	C	A	ENST00000259006	ENSG00000136490	LIMD2	FALSE	FALSE
chr17	63698584	T	A	ENST00000259006	ENSG00000136490	LIMD2	FALSE	FALSE
chr17	63698591	C	T	ENST00000259006	ENSG00000136490	LIMD2	FALSE	FALSE
chr17	63698592	C	T	ENST00000259006	ENSG00000136490	LIMD2	FALSE	FALSE
chr17	63698599	C	A	ENST00000259006	ENSG00000136490	LIMD2	FALSE	FALSE
chr17	63698602	T	A	ENST00000259006	ENSG00000136490	LIMD2	FALSE	FALSE
chr17	63698608	G	A	ENST00000259006	ENSG00000136490	LIMD2	FALSE	FALSE
chr17	63698611	T	A	ENST00000259006	ENSG00000136490	LIMD2	FALSE	FALSE
chr17	63698626	C	A	ENST00000259006	ENSG00000136490	LIMD2	FALSE	FALSE
chr17	63698630	G	C	ENST00000259006	ENSG00000136490	LIMD2	FALSE	FALSE
chr17	63698630	G	T	ENST00000259006	ENSG00000136490	LIMD2	FALSE	FALSE
chr17	63698641	T	A	ENST00000259006	ENSG00000136490	LIMD2	FALSE	FALSE
chr17	63698647	T	A	ENST00000259006	ENSG00000136490	LIMD2	FALSE	FALSE
chr17	63698656	G	A	ENST00000259006	ENSG00000136490	LIMD2	FALSE	FALSE
chr17	63698659	G	A	ENST00000259006	ENSG00000136490	LIMD2	FALSE	FALSE
chr17	63698671	T	A	ENST00000259006	ENSG00000136490	LIMD2	FALSE	FALSE
chr17	63698672	G	T	ENST00000259006	ENSG00000136490	LIMD2	FALSE	FALSE
chr17	63698675	G	C	ENST00000259006	ENSG00000136490	LIMD2	FALSE	FALSE
chr17	63698675	G	T	ENST00000259006	ENSG00000136490	LIMD2	FALSE	FALSE
chr17	63698683	C	A	ENST00000259006	ENSG00000136490	LIMD2	FALSE	FALSE
chr17	63698699	G	C	ENST00000259006	ENSG00000136490	LIMD2	FALSE	FALSE
chr17	63698699	G	T	ENST00000259006	ENSG00000136490	LIMD2	FALSE	FALSE
chr17	63698712	C	A	ENST00000259006	ENSG00000136490	LIMD2	TRUE	TRUE
chr17	63698712	C	G	ENST00000259006	ENSG00000136490	LIMD2	TRUE	TRUE
chr17	63698712	C	T	ENST00000259006	ENSG00000136490	LIMD2	TRUE	FALSE
chr17	63698713	T	A	ENST00000259006	ENSG00000136490	LIMD2	TRUE	FALSE
chr17	63698713	T	C	ENST00000259006	ENSG00000136490	LIMD2	TRUE	FALSE
chr17	63698713	T	G	ENST00000259006	ENSG00000136490	LIMD2	TRUE	FALSE
chr17	63698797	A	C	ENST00000259006	ENSG00000136490	LIMD2	TRUE	FALSE
chr17	63698797	A	G	ENST00000259006	ENSG00000136490	LIMD2	TRUE	FALSE
chr17	63698797	A	T	ENST00000259006	ENSG00000136490	LIMD2	TRUE	FALSE
chr17	63698798	C	A	ENST00000259006	ENSG00000136490	LIMD2	TRUE	FALSE
chr17	63698798	C	G	ENST00000259006	ENSG00000136490	LIMD2	TRUE	FALSE
chr17	63698798	C	T	ENST00000259006	ENSG00000136490	LIMD2	TRUE	FALSE
chr17	63698806	T	A	ENST00000259006	ENSG00000136490	LIMD2	FALSE	FALSE
chr17	63698813	A	T	ENST00000259006	ENSG00000136490	LIMD2	FALSE	FALSE
chr17	63698821	T	A	ENST00000259006	ENSG00000136490	LIMD2	FALSE	FALSE
chr17	63698822	G	T	ENST00000259006	ENSG00000136490	LIMD2	FALSE	FALSE
chr17	63698825	G	T	ENST00000259006	ENSG00000136490	LIMD2	FALSE	FALSE
chr17	63698831	G	T	ENST00000259006	ENSG00000136490	LIMD2	FALSE	FALSE
chr17	63698854	T	A	ENST00000259006	ENSG00000136490	LIMD2	TRUE	TRUE
chr17	63698872	C	A	ENST00000259006	ENSG00000136490	LIMD2	TRUE	TRUE
chr17	63698879	G	C	ENST00000259006	ENSG00000136490	LIMD2	TRUE	TRUE
chr17	63698879	G	T	ENST00000259006	ENSG00000136490	LIMD2	TRUE	TRUE
chr17	63698890	T	A	ENST00000259006	ENSG00000136490	LIMD2	TRUE	TRUE
chr17	63698893	G	A	ENST00000259006	ENSG00000136490	LIMD2	TRUE	TRUE
chr17	63698894	G	T	ENST00000259006	ENSG00000136490	LIMD2	TRUE	TRUE
chr17	63698903	G	T	ENST00000259006	ENSG00000136490	LIMD2	TRUE	TRUE
chr17	63698911	C	A	ENST00000259006	ENSG00000136490	LIMD2	TRUE	TRUE
chr17	63698914	T	A	ENST00000259006	ENSG00000136490	LIMD2	TRUE	TRUE
chr17	63698920	G	A	ENST00000259006	ENSG00000136490	LIMD2	TRUE	TRUE
chr17	63698939	C	A	ENST00000259006	ENSG00000136490	LIMD2	TRUE	FALSE
chr17	63698939	C	G	ENST00000259006	ENSG00000136490	LIMD2	TRUE	FALSE
chr17	63698939	C	T	ENST00000259006	ENSG00000136490	LIMD2	TRUE	FALSE
chr17	63698940	T	A	ENST00000259006	ENSG00000136490	LIMD2	TRUE	FALSE
chr17	63698940	T	C	ENST00000259006	ENSG00000136490	LIMD2	TRUE	FALSE
chr17	63698940	T	G	ENST00000259006	ENSG00000136490	LIMD2	TRUE	FALSE
chr17	63699026	A	C	ENST00000259006	ENSG00000136490	LIMD2	TRUE	FALSE
chr17	63699026	A	G	ENST00000259006	ENSG00000136490	LIMD2	FALSE	FALSE
chr17	63699026	A	T	ENST00000259006	ENSG00000136490	LIMD2	TRUE	FALSE
chr17	63699027	C	A	ENST00000259006	ENSG00000136490	LIMD2	TRUE	FALSE
chr17	63699027	C	G	ENST00000259006	ENSG00000136490	LIMD2	TRUE	FALSE
chr17	63699027	C	T	ENST00000259006	ENSG00000136490	LIMD2	TRUE	FALSE
chr17	63699030	T	A	ENST00000259006	ENSG00000136490	LIMD2	TRUE	TRUE
chr17	63699039	G	A	ENST00000259006	ENSG00000136490	LIMD2	TRUE	TRUE
chr17	63699063	T	A	ENST00000259006	ENSG00000136490	LIMD2	FALSE	FALSE
chr17	63699070	C	A	ENST00000259006	ENSG00000136490	LIMD2	TRUE	FALSE
chr17	63699070	C	G	ENST00000259006	ENSG00000136490	LIMD2	TRUE	FALSE
chr17	63699070	C	T	ENST00000259006	ENSG00000136490	LIMD2	TRUE	FALSE
chr17	63699071	T	A	ENST00000259006	ENSG00000136490	LIMD2	TRUE	FALSE
chr17	63699071	T	C	ENST00000259006	ENSG00000136490	LIMD2	TRUE	FALSE
chr17	63699071	T	G	ENST00000259006	ENSG00000136490	LIMD2	TRUE	FALSE
chr17	63699255	A	C	ENST00000259006	ENSG00000136490	LIMD2	TRUE	FALSE
chr17	63699255	A	G	ENST00000259006	ENSG00000136490	LIMD2	FALSE	FALSE
chr17	63699255	A	T	ENST00000259006	ENSG00000136490	LIMD2	TRUE	FALSE
chr17	63699256	C	A	ENST00000259006	ENSG00000136490	LIMD2	TRUE	FALSE
chr17	63699256	C	G	ENST00000259006	ENSG00000136490	LIMD2	TRUE	FALSE
chr17	63699256	C	T	ENST00000259006	ENSG00000136490	LIMD2	TRUE	FALSE
chr17	63699274	G	A	ENST00000259006	ENSG00000136490	LIMD2	FALSE	FALSE
chr17	63699283	C	A	ENST00000259006	ENSG00000136490	LIMD2	FALSE	FALSE
chr17	63699292	G	A	ENST00000259006	ENSG00000136490	LIMD2	FALSE	FALSE
chr17	63699349	C	A	ENST00000259006	ENSG00000136490	LIMD2	TRUE	FALSE
chr17	63699349	C	G	ENST00000259006	ENSG00000136490	LIMD2	TRUE	FALSE
chr17	63699349	C	T	ENST00000259006	ENSG00000136490	LIMD2	TRUE	FALSE
chr17	63699350	T	A	ENST00000259006	ENSG00000136490	LIMD2	TRUE	FALSE
chr17	63699350	T	C	ENST00000259006	ENSG00000136490	LIMD2	TRUE	FALSE
chr17	63699350	T	G	ENST00000259006	ENSG00000136490	LIMD2	TRUE	FALSE
chr17	63700030	A	C	ENST00000259006	ENSG00000136490	LIMD2	FALSE	FALSE
chr17	63700030	A	G	ENST00000259006	ENSG00000136490	LIMD2	FALSE	FALSE
chr17	63700030	A	T	ENST00000259006	ENSG00000136490	LIMD2	FALSE	FALSE
chr17	63700031	C	A	ENST00000259006	ENSG00000136490	LIMD2	FALSE	FALSE
chr17	63700031	C	G	ENST00000259006	ENSG00000136490	LIMD2	FALSE	FALSE
chr17	63700031	C	T	ENST00000259006	ENSG00000136490	LIMD2	FALSE	FALSE
chr17	63703607	C	A	ENST00000336174	ENSG00000266173	STRADA	FALSE	FALSE
chr17	63703608	C	T	ENST00000336174	ENSG00000266173	STRADA	FALSE	FALSE
chr17	63703609	C	T	ENST00000336174	ENSG00000266173	STRADA	FALSE	FALSE
chr17	63703622	C	A	ENST00000336174	ENSG00000266173	STRADA	FALSE	FALSE
chr17	63703628	C	A	ENST00000336174	ENSG00000266173	STRADA	FALSE	FALSE
chr17	63703631	C	A	ENST00000336174	ENSG00000266173	STRADA	FALSE	FALSE
chr17	63703658	C	A	ENST00000336174	ENSG00000266173	STRADA	FALSE	FALSE
chr17	63703670	G	A	ENST00000336174	ENSG00000266173	STRADA	FALSE	FALSE
chr17	63703676	G	A	ENST00000336174	ENSG00000266173	STRADA	FALSE	FALSE
chr17	63703685	C	A	ENST00000336174	ENSG00000266173	STRADA	FALSE	FALSE
chr17	63703717	A	T	ENST00000336174	ENSG00000266173	STRADA	FALSE	FALSE
chr17	63703721	C	A	ENST00000336174	ENSG00000266173	STRADA	FALSE	FALSE
chr17	63703726	A	T	ENST00000336174	ENSG00000266173	STRADA	FALSE	FALSE
chr17	63703733	C	A	ENST00000336174	ENSG00000266173	STRADA	FALSE	FALSE
chr17	63703735	G	C	ENST00000336174	ENSG00000266173	STRADA	FALSE	FALSE
chr17	63703735	G	T	ENST00000336174	ENSG00000266173	STRADA	FALSE	FALSE
chr17	63703745	G	A	ENST00000336174	ENSG00000266173	STRADA	FALSE	FALSE
chr17	63703748	T	A	ENST00000336174	ENSG00000266173	STRADA	FALSE	FALSE
chr17	63703752	C	A	ENST00000336174	ENSG00000266173	STRADA	TRUE	FALSE
chr17	63703752	C	G	ENST00000336174	ENSG00000266173	STRADA	TRUE	FALSE
chr17	63703752	C	T	ENST00000336174	ENSG00000266173	STRADA	TRUE	FALSE
chr17	63703753	T	A	ENST00000336174	ENSG00000266173	STRADA	TRUE	FALSE
chr17	63703753	T	C	ENST00000336174	ENSG00000266173	STRADA	TRUE	FALSE
chr17	63703753	T	G	ENST00000336174	ENSG00000266173	STRADA	TRUE	FALSE
chr17	63704003	A	C	ENST00000336174	ENSG00000266173	STRADA	TRUE	FALSE
chr17	63704003	A	G	ENST00000336174	ENSG00000266173	STRADA	TRUE	FALSE
chr17	63704003	A	T	ENST00000336174	ENSG00000266173	STRADA	TRUE	FALSE
chr17	63704004	C	A	ENST00000336174	ENSG00000266173	STRADA	TRUE	FALSE
chr17	63704004	C	G	ENST00000336174	ENSG00000266173	STRADA	TRUE	FALSE
chr17	63704004	C	T	ENST00000336174	ENSG00000266173	STRADA	TRUE	FALSE
chr17	63704007	G	A	ENST00000336174	ENSG00000266173	STRADA	FALSE	FALSE
chr17	63704010	T	A	ENST00000336174	ENSG00000266173	STRADA	FALSE	FALSE
chr17	63704048	C	A	ENST00000336174	ENSG00000266173	STRADA	TRUE	FALSE
chr17	63704048	C	G	ENST00000336174	ENSG00000266173	STRADA	TRUE	FALSE
chr17	63704048	C	T	ENST00000336174	ENSG00000266173	STRADA	TRUE	FALSE
chr17	63704049	T	A	ENST00000336174	ENSG00000266173	STRADA	TRUE	FALSE
chr17	63704049	T	C	ENST00000336174	ENSG00000266173	STRADA	TRUE	FALSE
chr17	63704049	T	G	ENST00000336174	ENSG00000266173	STRADA	TRUE	FALSE
chr17	63704339	A	C	ENST00000336174	ENSG00000266173	STRADA	TRUE	FALSE
chr17	63704339	A	G	ENST00000336174	ENSG00000266173	STRADA	TRUE	FALSE
chr17	63704339	A	T	ENST00000336174	ENSG00000266173	STRADA	TRUE	FALSE
chr17	63704340	C	A	ENST00000336174	ENSG00000266173	STRADA	TRUE	FALSE
chr17	63704340	C	G	ENST00000336174	ENSG00000266173	STRADA	TRUE	FALSE
chr17	63704340	C	T	ENST00000336174	ENSG00000266173	STRADA	TRUE	FALSE
chr17	63704360	G	A	ENST00000336174	ENSG00000266173	STRADA	TRUE	TRUE
chr17	63704364	G	T	ENST00000336174	ENSG00000266173	STRADA	TRUE	TRUE
chr17	63704369	G	A	ENST00000336174	ENSG00000266173	STRADA	TRUE	TRUE
chr17	63704372	C	A	ENST00000336174	ENSG00000266173	STRADA	TRUE	TRUE
chr17	63704405	G	A	ENST00000336174	ENSG00000266173	STRADA	TRUE	TRUE
chr17	63704409	G	C	ENST00000336174	ENSG00000266173	STRADA	TRUE	TRUE
chr17	63704409	G	T	ENST00000336174	ENSG00000266173	STRADA	TRUE	TRUE
chr17	63704425	G	T	ENST00000336174	ENSG00000266173	STRADA	TRUE	TRUE
chr17	63704491	G	C	ENST00000336174	ENSG00000266173	STRADA	TRUE	TRUE
chr17	63704491	G	T	ENST00000336174	ENSG00000266173	STRADA	TRUE	TRUE
chr17	63704497	G	T	ENST00000336174	ENSG00000266173	STRADA	TRUE	TRUE
chr17	63704516	C	A	ENST00000336174	ENSG00000266173	STRADA
chr17	63704519	C	A	ENST00000336174	ENSG00000266173	STRADA
chr17	63704542	A	T	ENST00000336174	ENSG00000266173	STRADA
chr17	63704547	G	T	ENST00000336174	ENSG00000266173	STRADA
chr17	63704570	T	A	ENST00000336174	ENSG00000266173	STRADA
chr17	63704573	C	A	ENST00000336174	ENSG00000266173	STRADA
chr17	63704583	C	A	ENST00000336174	ENSG00000266173	STRADA	TRUE	FALSE
chr17	63704583	C	G	ENST00000336174	ENSG00000266173	STRADA	TRUE	FALSE
chr17	63704583	C	T	ENST00000336174	ENSG00000266173	STRADA	TRUE	FALSE
chr17	63704584	T	A	ENST00000336174	ENSG00000266173	STRADA	TRUE	FALSE
chr17	63704584	T	C	ENST00000336174	ENSG00000266173	STRADA	TRUE	FALSE
chr17	63704584	T	G	ENST00000336174	ENSG00000266173	STRADA	TRUE	FALSE
chr17	63706633	A	C	ENST00000336174	ENSG00000266173	STRADA	TRUE	FALSE
chr17	63706633	A	G	ENST00000336174	ENSG00000266173	STRADA	FALSE	FALSE
chr17	63706633	A	T	ENST00000336174	ENSG00000266173	STRADA	TRUE	FALSE
chr17	63706634	C	A	ENST00000336174	ENSG00000266173	STRADA	TRUE	FALSE
chr17	63706634	C	G	ENST00000336174	ENSG00000266173	STRADA	TRUE	FALSE
chr17	63706634	C	T	ENST00000336174	ENSG00000266173	STRADA	TRUE	FALSE
chr17	63706637	G	A	ENST00000336174	ENSG00000266173	STRADA	TRUE	TRUE
chr17	63706655	T	A	ENST00000336174	ENSG00000266173	STRADA	TRUE	TRUE
chr17	63706682	C	A	ENST00000336174	ENSG00000266173	STRADA	TRUE	TRUE
chr17	63706683	A	T	ENST00000336174	ENSG00000266173	STRADA	TRUE	TRUE
chr17	63706697	C	A	ENST00000336174	ENSG00000266173	STRADA	TRUE	TRUE
chr17	63706704	G	C	ENST00000336174	ENSG00000266173	STRADA	TRUE	TRUE
chr17	63706704	G	T	ENST00000336174	ENSG00000266173	STRADA	TRUE	TRUE
chr17	63706718	T	A	ENST00000336174	ENSG00000266173	STRADA	TRUE	TRUE
chr17	63706725	A	C	ENST00000336174	ENSG00000266173	STRADA	TRUE	TRUE
chr17	63706725	A	T	ENST00000336174	ENSG00000266173	STRADA	TRUE	TRUE
chr17	63706733	G	A	ENST00000336174	ENSG00000266173	STRADA	TRUE	TRUE
chr17	63706740	C	A	ENST00000336174	ENSG00000266173	STRADA	TRUE	FALSE
chr17	63706740	C	G	ENST00000336174	ENSG00000266173	STRADA	TRUE	FALSE
chr17	63706740	C	T	ENST00000336174	ENSG00000266173	STRADA	TRUE	FALSE
chr17	63706741	T	A	ENST00000336174	ENSG00000266173	STRADA	TRUE	FALSE
chr17	63706741	T	C	ENST00000336174	ENSG00000266173	STRADA	TRUE	FALSE
chr17	63706741	T	G	ENST00000336174	ENSG00000266173	STRADA	TRUE	FALSE
chr17	63707245	A	C	ENST00000336174	ENSG00000266173	STRADA	TRUE	FALSE
chr17	63707245	A	G	ENST00000336174	ENSG00000266173	STRADA	TRUE	FALSE
chr17	63707245	A	T	ENST00000336174	ENSG00000266173	STRADA	TRUE	FALSE
chr17	63707246	C	A	ENST00000336174	ENSG00000266173	STRADA	TRUE	FALSE
chr17	63707246	C	G	ENST00000336174	ENSG00000266173	STRADA	TRUE	FALSE
chr17	63707246	C	T	ENST00000336174	ENSG00000266173	STRADA	TRUE	FALSE
chr17	63707249	G	A	ENST00000336174	ENSG00000266173	STRADA	TRUE	TRUE
chr17	63707252	G	A	ENST00000336174	ENSG00000266173	STRADA	TRUE	TRUE
chr17	63707261	C	A	ENST00000336174	ENSG00000266173	STRADA	TRUE	TRUE
chr17	63707271	C	T	ENST00000336174	ENSG00000266173	STRADA	TRUE	TRUE
chr17	63707272	C	T	ENST00000336174	ENSG00000266173	STRADA	TRUE	TRUE
chr17	63707285	T	A	ENST00000336174	ENSG00000266173	STRADA	TRUE	TRUE
chr17	63707292	G	C	ENST00000336174	ENSG00000266173	STRADA	TRUE	TRUE
chr17	63707292	G	T	ENST00000336174	ENSG00000266173	STRADA	TRUE	TRUE
chr17	63707297	T	A	ENST00000336174	ENSG00000266173	STRADA	TRUE	TRUE
chr17	63707318	G	A	ENST00000336174	ENSG00000266173	STRADA	TRUE	TRUE
chr17	63707321	G	A	ENST00000336174	ENSG00000266173	STRADA	TRUE	TRUE
chr17	63707327	G	A	ENST00000336174	ENSG00000266173	STRADA	TRUE	TRUE
chr17	63707359	A	T	ENST00000336174	ENSG00000266173	STRADA	TRUE	TRUE
chr17	63707370	G	C	ENST00000336174	ENSG00000266173	STRADA	TRUE	TRUE
chr17	63707370	G	T	ENST00000336174	ENSG00000266173	STRADA	TRUE	TRUE
chr17	63707378	T	A	ENST00000336174	ENSG00000266173	STRADA	TRUE	TRUE
chr17	63707411	T	A	ENST00000336174	ENSG00000266173	STRADA	TRUE	TRUE
chr17	63707419	C	A	ENST00000336174	ENSG00000266173	STRADA	TRUE	FALSE
chr17	63707419	C	G	ENST00000336174	ENSG00000266173	STRADA	TRUE	FALSE
chr17	63707419	C	T	ENST00000336174	ENSG00000266173	STRADA	TRUE	FALSE
chr17	63707420	T	A	ENST00000336174	ENSG00000266173	STRADA	TRUE	FALSE
chr17	63707420	T	C	ENST00000336174	ENSG00000266173	STRADA	TRUE	FALSE
chr17	63707420	T	G	ENST00000336174	ENSG00000266173	STRADA	TRUE	FALSE
chr17	63710489	A	C	ENST00000336174	ENSG00000266173	STRADA	TRUE	TRUE
chr17	63710489	A	G	ENST00000336174	ENSG00000266173	STRADA	TRUE	FALSE
chr17	63710489	A	T	ENST00000336174	ENSG00000266173	STRADA	TRUE	TRUE
chr17	63710490	C	A	ENST00000336174	ENSG00000266173	STRADA	TRUE	TRUE
chr17	63710490	C	G	ENST00000336174	ENSG00000266173	STRADA	TRUE	TRUE
chr17	63710490	C	T	ENST00000336174	ENSG00000266173	STRADA	TRUE	TRUE
chr17	63710499	A	C	ENST00000336174	ENSG00000266173	STRADA	TRUE	TRUE
chr17	63710499	A	T	ENST00000336174	ENSG00000266173	STRADA	TRUE	TRUE
chr17	63710504	C	A	ENST00000336174	ENSG00000266173	STRADA	TRUE	TRUE
chr17	63710517	G	C	ENST00000336174	ENSG00000266173	STRADA	TRUE	TRUE
chr17	63710517	G	T	ENST00000336174	ENSG00000266173	STRADA	TRUE	TRUE
chr17	63710531	T	A	ENST00000336174	ENSG00000266173	STRADA	TRUE	TRUE
chr17	63710543	G	A	ENST00000336174	ENSG00000266173	STRADA	TRUE	TRUE
chr17	63710550	G	C	ENST00000336174	ENSG00000266173	STRADA	TRUE	TRUE
chr17	63710550	G	T	ENST00000336174	ENSG00000266173	STRADA	TRUE	TRUE
chr17	63710567	C	A	ENST00000336174	ENSG00000266173	STRADA	TRUE	TRUE
chr17	63710592	A	T	ENST00000336174	ENSG00000266173	STRADA	TRUE	TRUE
chr17	63710606	T	A	ENST00000336174	ENSG00000266173	STRADA	TRUE	TRUE
chr17	63710615	C	A	ENST00000336174	ENSG00000266173	STRADA	TRUE	FALSE
chr17	63710615	C	G	ENST00000336174	ENSG00000266173	STRADA	TRUE	FALSE
chr17	63710615	C	T	ENST00000336174	ENSG00000266173	STRADA	TRUE	FALSE
chr17	63710616	T	A	ENST00000336174	ENSG00000266173	STRADA	TRUE	FALSE
chr17	63710616	T	C	ENST00000336174	ENSG00000266173	STRADA	TRUE	FALSE
chr17	63710616	T	G	ENST00000336174	ENSG00000266173	STRADA	TRUE	FALSE
chr17	63710726	A	C	ENST00000336174	ENSG00000266173	STRADA	TRUE	FALSE
chr17	63710726	A	G	ENST00000336174	ENSG00000266173	STRADA	TRUE	FALSE
chr17	63710726	A	T	ENST00000336174	ENSG00000266173	STRADA	TRUE	FALSE
chr17	63710727	C	A	ENST00000336174	ENSG00000266173	STRADA	TRUE	FALSE
chr17	63710727	C	G	ENST00000336174	ENSG00000266173	STRADA	TRUE	FALSE
chr17	63710727	C	T	ENST00000336174	ENSG00000266173	STRADA	TRUE	FALSE
chr17	63710729	G	C	ENST00000336174	ENSG00000266173	STRADA	TRUE	TRUE
chr17	63710729	G	T	ENST00000336174	ENSG00000266173	STRADA	TRUE	TRUE
chr17	63710742	G	C	ENST00000336174	ENSG00000266173	STRADA	TRUE	TRUE
chr17	63710742	G	T	ENST00000336174	ENSG00000266173	STRADA	TRUE	TRUE
chr17	63710753	C	T	ENST00000336174	ENSG00000266173	STRADA	TRUE	TRUE
chr17	63710754	C	T	ENST00000336174	ENSG00000266173	STRADA	TRUE	TRUE
chr17	63710761	C	A	ENST00000336174	ENSG00000266173	STRADA	TRUE	TRUE
chr17	63710785	G	A	ENST00000336174	ENSG00000266173	STRADA	TRUE	TRUE
chr17	63710786	A	C	ENST00000336174	ENSG00000266173	STRADA	TRUE	TRUE
chr17	63710786	A	T	ENST00000336174	ENSG00000266173	STRADA	TRUE	TRUE
chr17	63710818	T	A	ENST00000336174	ENSG00000266173	STRADA	TRUE	TRUE
chr17	63710833	C	A	ENST00000336174	ENSG00000266173	STRADA	TRUE	TRUE
chr17	63710837	C	A	ENST00000336174	ENSG00000266173	STRADA	TRUE	FALSE
chr17	63710837	C	G	ENST00000336174	ENSG00000266173	STRADA	TRUE	FALSE
chr17	63710837	C	T	ENST00000336174	ENSG00000266173	STRADA	TRUE	FALSE
chr17	63710838	T	A	ENST00000336174	ENSG00000266173	STRADA	TRUE	FALSE
chr17	63710838	T	C	ENST00000336174	ENSG00000266173	STRADA	TRUE	FALSE
chr17	63710838	T	G	ENST00000336174	ENSG00000266173	STRADA	TRUE	FALSE
chr17	63713404	A	C	ENST00000336174	ENSG00000266173	STRADA	TRUE	FALSE
chr17	63713404	A	G	ENST00000336174	ENSG00000266173	STRADA	TRUE	FALSE
chr17	63713404	A	T	ENST00000336174	ENSG00000266173	STRADA	TRUE	FALSE
chr17	63713405	C	A	ENST00000336174	ENSG00000266173	STRADA	TRUE	FALSE
chr17	63713405	C	G	ENST00000336174	ENSG00000266173	STRADA	TRUE	FALSE
chr17	63713405	C	T	ENST00000336174	ENSG00000266173	STRADA	TRUE	FALSE
chr17	63713408	G	A	ENST00000336174	ENSG00000266173	STRADA	TRUE	TRUE
chr17	63713410	A	T	ENST00000336174	ENSG00000266173	STRADA	TRUE	TRUE
chr17	63713426	C	A	ENST00000336174	ENSG00000266173	STRADA	TRUE	TRUE
chr17	63713433	A	T	ENST00000336174	ENSG00000266173	STRADA	TRUE	TRUE
chr17	63713441	C	A	ENST00000336174	ENSG00000266173	STRADA	TRUE	TRUE
chr17	63713466	G	C	ENST00000336174	ENSG00000266173	STRADA	TRUE	TRUE
chr17	63713466	G	T	ENST00000336174	ENSG00000266173	STRADA	TRUE	TRUE
chr17	63713471	C	A	ENST00000336174	ENSG00000266173	STRADA	TRUE	TRUE
chr17	63713474	C	A	ENST00000336174	ENSG00000266173	STRADA	TRUE	TRUE
chr17	63713483	T	A	ENST00000336174	ENSG00000266173	STRADA	TRUE	TRUE
chr17	63713484	G	C	ENST00000336174	ENSG00000266173	STRADA	TRUE	TRUE
chr17	63713484	G	T	ENST00000336174	ENSG00000266173	STRADA	TRUE	TRUE
chr17	63713516	C	A	ENST00000336174	ENSG00000266173	STRADA	TRUE	TRUE
chr17	63713522	C	A	ENST00000336174	ENSG00000266173	STRADA	TRUE	TRUE
chr17	63713525	T	A	ENST00000336174	ENSG00000266173	STRADA	TRUE	TRUE
chr17	63713528	C	A	ENST00000336174	ENSG00000266173	STRADA	TRUE	FALSE
chr17	63713528	C	G	ENST00000336174	ENSG00000266173	STRADA	TRUE	FALSE
chr17	63713528	C	T	ENST00000336174	ENSG00000266173	STRADA	TRUE	FALSE
chr17	63713529	T	A	ENST00000336174	ENSG00000266173	STRADA	TRUE	FALSE
chr17	63713529	T	C	ENST00000336174	ENSG00000266173	STRADA	TRUE	FALSE
chr17	63713529	T	G	ENST00000336174	ENSG00000266173	STRADA	TRUE	FALSE
chr17	63714004	A	C	ENST00000336174	ENSG00000266173	STRADA	TRUE	FALSE
chr17	63714004	A	G	ENST00000336174	ENSG00000266173	STRADA	TRUE	FALSE
chr17	63714004	A	T	ENST00000336174	ENSG00000266173	STRADA	TRUE	FALSE
chr17	63714005	C	A	ENST00000336174	ENSG00000266173	STRADA	TRUE	FALSE
chr17	63714005	C	G	ENST00000336174	ENSG00000266173	STRADA	TRUE	FALSE
chr17	63714005	C	T	ENST00000336174	ENSG00000266173	STRADA	TRUE	FALSE
chr17	63714024	C	A	ENST00000336174	ENSG00000266173	STRADA	TRUE	TRUE
chr17	63714025	G	C	ENST00000336174	ENSG00000266173	STRADA	TRUE	TRUE
chr17	63714025	G	T	ENST00000336174	ENSG00000266173	STRADA	TRUE	TRUE
chr17	63714028	A	T	ENST00000336174	ENSG00000266173	STRADA	TRUE	TRUE
chr17	63714036	C	A	ENST00000336174	ENSG00000266173	STRADA	TRUE	TRUE
chr17	63714039	C	A	ENST00000336174	ENSG00000266173	STRADA	TRUE	TRUE
chr17	63714063	C	A	ENST00000336174	ENSG00000266173	STRADA	TRUE	TRUE
chr17	63714066	G	A	ENST00000336174	ENSG00000266173	STRADA	TRUE	TRUE
chr17	63714069	T	A	ENST00000336174	ENSG00000266173	STRADA	TRUE	TRUE
chr17	63714086	G	C	ENST00000336174	ENSG00000266173	STRADA	TRUE	TRUE
chr17	63714086	G	T	ENST00000336174	ENSG00000266173	STRADA	TRUE	TRUE
chr17	63714090	C	A	ENST00000336174	ENSG00000266173	STRADA	TRUE	TRUE
chr17	63714092	G	C	ENST00000336174	ENSG00000266173	STRADA	TRUE	TRUE
chr17	63714092	G	T	ENST00000336174	ENSG00000266173	STRADA	TRUE	TRUE
chr17	63714109	C	A	ENST00000336174	ENSG00000266173	STRADA	TRUE	FALSE
chr17	63714109	C	G	ENST00000336174	ENSG00000266173	STRADA	TRUE	FALSE
chr17	63714109	C	T	ENST00000336174	ENSG00000266173	STRADA	TRUE	FALSE
chr17	63714110	T	A	ENST00000336174	ENSG00000266173	STRADA	TRUE	FALSE
chr17	63714110	T	C	ENST00000336174	ENSG00000266173	STRADA	TRUE	FALSE
chr17	63714110	T	G	ENST00000336174	ENSG00000266173	STRADA	TRUE	FALSE
chr17	63723296	A	C	ENST00000336174	ENSG00000266173	STRADA	FALSE	FALSE
chr17	63723296	A	G	ENST00000336174	ENSG00000266173	STRADA	FALSE	FALSE
chr17	63723296	A	T	ENST00000336174	ENSG00000266173	STRADA	FALSE	FALSE
chr17	63723297	C	A	ENST00000336174	ENSG00000266173	STRADA	FALSE	FALSE
chr17	63723297	C	G	ENST00000336174	ENSG00000266173	STRADA	FALSE	FALSE
chr17	63723297	C	T	ENST00000336174	ENSG00000266173	STRADA	FALSE	FALSE
chr17	63723300	T	A	ENST00000336174	ENSG00000266173	STRADA	TRUE	TRUE
chr17	63723303	T	A	ENST00000336174	ENSG00000266173	STRADA	TRUE	TRUE
chr17	63723324	G	A	ENST00000336174	ENSG00000266173	STRADA	TRUE	TRUE
chr17	63723327	C	A	ENST00000336174	ENSG00000266173	STRADA	FALSE	FALSE
chr17	63723327	C	G	ENST00000336174	ENSG00000266173	STRADA	FALSE	FALSE
chr17	63723327	C	T	ENST00000336174	ENSG00000266173	STRADA	FALSE	FALSE
chr17	63723328	T	A	ENST00000336174	ENSG00000266173	STRADA	FALSE	FALSE
chr17	63723328	T	C	ENST00000336174	ENSG00000266173	STRADA	FALSE	FALSE
chr17	63723328	T	G	ENST00000336174	ENSG00000266173	STRADA	FALSE	FALSE
chr17	63726636	A	C	ENST00000336174	ENSG00000266173	STRADA	TRUE	FALSE
chr17	63726636	A	G	ENST00000336174	ENSG00000266173	STRADA	TRUE	FALSE
chr17	63726636	A	T	ENST00000336174	ENSG00000266173	STRADA	TRUE	FALSE
chr17	63726637	C	A	ENST00000336174	ENSG00000266173	STRADA	TRUE	FALSE
chr17	63726637	C	G	ENST00000336174	ENSG00000266173	STRADA	TRUE	FALSE
chr17	63726637	C	T	ENST00000336174	ENSG00000266173	STRADA	TRUE	FALSE
chr17	63726638	C	A	ENST00000336174	ENSG00000266173	STRADA	TRUE	TRUE
chr17	63726641	C	A	ENST00000336174	ENSG00000266173	STRADA	TRUE	TRUE
chr17	63726650	C	A	ENST00000336174	ENSG00000266173	STRADA	TRUE	TRUE
chr17	63726652	A	T	ENST00000336174	ENSG00000266173	STRADA	TRUE	TRUE
chr17	63726659	T	A	ENST00000336174	ENSG00000266173	STRADA	TRUE	TRUE
chr17	63726661	A	C	ENST00000336174	ENSG00000266173	STRADA	TRUE	FALSE
chr17	63726661	A	T	ENST00000336174	ENSG00000266173	STRADA	TRUE	FALSE
chr17	63726668	C	A	ENST00000336174	ENSG00000266173	STRADA	TRUE	FALSE
chr17	63726680	T	A	ENST00000336174	ENSG00000266173	STRADA	FALSE	FALSE
chr17	63726683	C	A	ENST00000336174	ENSG00000266173	STRADA	FALSE	FALSE
chr17	63726685	G	T	ENST00000336174	ENSG00000266173	STRADA	FALSE	FALSE
chr17	63726690	C	T	ENST00000336174	ENSG00000266173	STRADA	FALSE	FALSE
chr17	63726691	C	T	ENST00000336174	ENSG00000266173	STRADA	FALSE	FALSE
chr17	63726696	C	A	ENST00000336174	ENSG00000266173	STRADA	TRUE	FALSE
chr17	63726696	C	G	ENST00000336174	ENSG00000266173	STRADA	TRUE	FALSE
chr17	63726696	C	T	ENST00000336174	ENSG00000266173	STRADA	TRUE	FALSE
chr17	63726697	T	A	ENST00000336174	ENSG00000266173	STRADA	TRUE	FALSE
chr17	63726697	T	C	ENST00000336174	ENSG00000266173	STRADA	TRUE	FALSE
chr17	63726697	T	G	ENST00000336174	ENSG00000266173	STRADA	TRUE	FALSE
chr17	63728332	A	C	ENST00000336174	ENSG00000266173	STRADA	TRUE	FALSE
chr17	63728332	A	G	ENST00000336174	ENSG00000266173	STRADA	TRUE	FALSE
chr17	63728332	A	T	ENST00000336174	ENSG00000266173	STRADA	TRUE	FALSE
chr17	63728333	C	A	ENST00000336174	ENSG00000266173	STRADA	TRUE	FALSE
chr17	63728333	C	G	ENST00000336174	ENSG00000266173	STRADA	TRUE	FALSE
chr17	63728333	C	T	ENST00000336174	ENSG00000266173	STRADA	TRUE	FALSE
chr17	63728342	G	A	ENST00000336174	ENSG00000266173	STRADA	FALSE	FALSE
chr17	63728345	C	A	ENST00000336174	ENSG00000266173	STRADA	FALSE	FALSE
chr17	63728351	T	A	ENST00000336174	ENSG00000266173	STRADA	FALSE	FALSE
chr17	63728365	G	C	ENST00000336174	ENSG00000266173	STRADA	FALSE	FALSE
chr17	63728365	G	T	ENST00000336174	ENSG00000266173	STRADA	FALSE	FALSE
chr17	63728414	C	A	ENST00000336174	ENSG00000266173	STRADA	TRUE	FALSE
chr17	63728414	C	G	ENST00000336174	ENSG00000266173	STRADA	TRUE	FALSE
chr17	63728414	C	T	ENST00000336174	ENSG00000266173	STRADA	TRUE	FALSE
chr17	63728415	T	A	ENST00000336174	ENSG00000266173	STRADA	TRUE	FALSE
chr17	63728415	T	C	ENST00000336174	ENSG00000266173	STRADA	TRUE	FALSE
chr17	63728415	T	G	ENST00000336174	ENSG00000266173	STRADA	TRUE	FALSE
chr17	63741739	A	C	ENST00000336174	ENSG00000266173	STRADA	TRUE	FALSE
chr17	63741739	A	G	ENST00000336174	ENSG00000266173	STRADA	TRUE	FALSE
chr17	63741739	A	T	ENST00000336174	ENSG00000266173	STRADA	TRUE	FALSE
chr17	63741740	C	A	ENST00000336174	ENSG00000266173	STRADA	TRUE	FALSE
chr17	63741740	C	G	ENST00000336174	ENSG00000266173	STRADA	TRUE	FALSE
chr17	63741740	C	T	ENST00000336174	ENSG00000266173	STRADA	TRUE	FALSE
chr17	63746892	T	A	ENST00000225726	ENSG00000108588	CCDC47	FALSE	FALSE
chr17	63746898	T	A	ENST00000225726	ENSG00000108588	CCDC47	FALSE	FALSE
chr17	63746904	G	A	ENST00000225726	ENSG00000108588	CCDC47	FALSE	FALSE
chr17	63746907	T	A	ENST00000225726	ENSG00000108588	CCDC47	FALSE	FALSE
chr17	63746913	T	A	ENST00000225726	ENSG00000108588	CCDC47	FALSE	FALSE
chr17	63746919	G	A	ENST00000225726	ENSG00000108588	CCDC47	FALSE	FALSE
chr17	63746922	T	A	ENST00000225726	ENSG00000108588	CCDC47	FALSE	FALSE
chr17	63746925	T	A	ENST00000225726	ENSG00000108588	CCDC47	FALSE	FALSE
chr17	63746928	C	A	ENST00000225726	ENSG00000108588	CCDC47	FALSE	FALSE
chr17	63746930	A	T	ENST00000225726	ENSG00000108588	CCDC47	FALSE	FALSE
chr17	63746934	T	A	ENST00000225726	ENSG00000108588	CCDC47	FALSE	FALSE
chr17	63746937	T	A	ENST00000225726	ENSG00000108588	CCDC47	FALSE	FALSE
chr17	63746940	G	A	ENST00000225726	ENSG00000108588	CCDC47	FALSE	FALSE
chr17	63746943	C	A	ENST00000225726	ENSG00000108588	CCDC47	FALSE	FALSE
chr17	63746951	A	T	ENST00000225726	ENSG00000108588	CCDC47	FALSE	FALSE
chr17	63746961	C	A	ENST00000225726	ENSG00000108588	CCDC47	FALSE	FALSE
chr17	63746962	C	A	ENST00000225726	ENSG00000108588	CCDC47	TRUE	FALSE
chr17	63746962	C	G	ENST00000225726	ENSG00000108588	CCDC47	TRUE	FALSE
chr17	63746962	C	T	ENST00000225726	ENSG00000108588	CCDC47	TRUE	FALSE
chr17	63746963	T	A	ENST00000225726	ENSG00000108588	CCDC47	TRUE	FALSE
chr17	63746963	T	C	ENST00000225726	ENSG00000108588	CCDC47	TRUE	FALSE
chr17	63746963	T	G	ENST00000225726	ENSG00000108588	CCDC47	TRUE	FALSE
chr17	63751938	A	C	ENST00000225726	ENSG00000108588	CCDC47	TRUE	FALSE
chr17	63751938	A	G	ENST00000225726	ENSG00000108588	CCDC47	TRUE	FALSE
chr17	63751938	A	T	ENST00000225726	ENSG00000108588	CCDC47	TRUE	FALSE
chr17	63751939	C	A	ENST00000225726	ENSG00000108588	CCDC47	TRUE	FALSE
chr17	63751939	C	G	ENST00000225726	ENSG00000108588	CCDC47	TRUE	FALSE
chr17	63751939	C	T	ENST00000225726	ENSG00000108588	CCDC47	TRUE	FALSE
chr17	63751942	C	A	ENST00000225726	ENSG00000108588	CCDC47	FALSE	FALSE
chr17	63751954	G	A	ENST00000225726	ENSG00000108588	CCDC47	FALSE	FALSE
chr17	63751957	T	A	ENST00000225726	ENSG00000108588	CCDC47	FALSE	FALSE
chr17	63751960	C	A	ENST00000225726	ENSG00000108588	CCDC47	FALSE	FALSE
chr17	63751969	C	A	ENST00000225726	ENSG00000108588	CCDC47	FALSE	FALSE
chr17	63751972	C	A	ENST00000225726	ENSG00000108588	CCDC47	FALSE	FALSE
chr17	63751984	G	A	ENST00000225726	ENSG00000108588	CCDC47	FALSE	FALSE
chr17	63751987	C	A	ENST00000225726	ENSG00000108588	CCDC47	FALSE	FALSE
chr17	63751990	T	A	ENST00000225726	ENSG00000108588	CCDC47	FALSE	FALSE
chr17	63751993	C	A	ENST00000225726	ENSG00000108588	CCDC47	TRUE	TRUE
chr17	63751999	T	A	ENST00000225726	ENSG00000108588	CCDC47	TRUE	TRUE
chr17	63752002	T	A	ENST00000225726	ENSG00000108588	CCDC47
chr17	63752005	T	A	ENST00000225726	ENSG00000108588	CCDC47	TRUE	TRUE
chr17	63752008	C	A	ENST00000225726	ENSG00000108588	CCDC47	TRUE	TRUE
chr17	63752011	C	A	ENST00000225726	ENSG00000108588	CCDC47	TRUE	TRUE
chr17	63752023	G	A	ENST00000225726	ENSG00000108588	CCDC47	TRUE	TRUE
chr17	63752032	C	A	ENST00000225726	ENSG00000108588	CCDC47	TRUE	TRUE
chr17	63752035	G	A	ENST00000225726	ENSG00000108588	CCDC47	TRUE	TRUE
chr17	63752038	T	A	ENST00000225726	ENSG00000108588	CCDC47	TRUE	TRUE
chr17	63752041	G	A	ENST00000225726	ENSG00000108588	CCDC47	TRUE	TRUE
chr17	63752056	T	A	ENST00000225726	ENSG00000108588	CCDC47	TRUE	TRUE
chr17	63752058	A	T	ENST00000225726	ENSG00000108588	CCDC47	TRUE	TRUE
chr17	63752068	C	A	ENST00000225726	ENSG00000108588	CCDC47	TRUE	TRUE
chr17	63752071	C	A	ENST00000225726	ENSG00000108588	CCDC47	TRUE	TRUE
chr17	63752077	G	A	ENST00000225726	ENSG00000108588	CCDC47	TRUE	TRUE
chr17	63752089	T	A	ENST00000225726	ENSG00000108588	CCDC47	TRUE	TRUE
chr17	63752098	T	A	ENST00000225726	ENSG00000108588	CCDC47
chr17	63752101	G	A	ENST00000225726	ENSG00000108588	CCDC47	TRUE	TRUE
chr17	63752104	T	A	ENST00000225726	ENSG00000108588	CCDC47	TRUE	TRUE
chr17	63752108	C	A	ENST00000225726	ENSG00000108588	CCDC47	TRUE	TRUE
chr17	63752108	C	G	ENST00000225726	ENSG00000108588	CCDC47	TRUE	FALSE
chr17	63752108	C	T	ENST00000225726	ENSG00000108588	CCDC47	TRUE	TRUE
chr17	63752109	T	A	ENST00000225726	ENSG00000108588	CCDC47	TRUE	TRUE
chr17	63752109	T	C	ENST00000225726	ENSG00000108588	CCDC47	TRUE	FALSE
chr17	63752109	T	G	ENST00000225726	ENSG00000108588	CCDC47	TRUE	FALSE
chr17	63752318	A	C	ENST00000225726	ENSG00000108588	CCDC47	TRUE	FALSE
chr17	63752318	A	G	ENST00000225726	ENSG00000108588	CCDC47	TRUE	FALSE
chr17	63752318	A	T	ENST00000225726	ENSG00000108588	CCDC47	TRUE	FALSE
chr17	63752319	C	A	ENST00000225726	ENSG00000108588	CCDC47	TRUE	FALSE
chr17	63752319	C	G	ENST00000225726	ENSG00000108588	CCDC47	TRUE	FALSE
chr17	63752319	C	T	ENST00000225726	ENSG00000108588	CCDC47	TRUE	FALSE
chr17	63752322	C	A	ENST00000225726	ENSG00000108588	CCDC47	TRUE	TRUE
chr17	63752325	T	A	ENST00000225726	ENSG00000108588	CCDC47	TRUE	TRUE
chr17	63752334	G	A	ENST00000225726	ENSG00000108588	CCDC47	TRUE	TRUE
chr17	63752340	T	A	ENST00000225726	ENSG00000108588	CCDC47	TRUE	TRUE
chr17	63752343	T	A	ENST00000225726	ENSG00000108588	CCDC47	TRUE	TRUE
chr17	63752349	T	A	ENST00000225726	ENSG00000108588	CCDC47	TRUE	TRUE
chr17	63752359	A	C	ENST00000225726	ENSG00000108588	CCDC47	TRUE	TRUE
chr17	63752359	A	T	ENST00000225726	ENSG00000108588	CCDC47	TRUE	TRUE
chr17	63752394	C	A	ENST00000225726	ENSG00000108588	CCDC47	TRUE	TRUE
chr17	63752403	T	A	ENST00000225726	ENSG00000108588	CCDC47	TRUE	TRUE
chr17	63752407	G	C	ENST00000225726	ENSG00000108588	CCDC47	TRUE	TRUE
chr17	63752407	G	T	ENST00000225726	ENSG00000108588	CCDC47	TRUE	TRUE
chr17	63752420	G	C	ENST00000225726	ENSG00000108588	CCDC47	TRUE	TRUE
chr17	63752420	G	T	ENST00000225726	ENSG00000108588	CCDC47	TRUE	TRUE
chr17	63752430	C	A	ENST00000225726	ENSG00000108588	CCDC47	TRUE	FALSE
chr17	63752430	C	G	ENST00000225726	ENSG00000108588	CCDC47	TRUE	FALSE
chr17	63752430	C	T	ENST00000225726	ENSG00000108588	CCDC47	TRUE	FALSE
chr17	63752431	T	A	ENST00000225726	ENSG00000108588	CCDC47	TRUE	FALSE
chr17	63752431	T	C	ENST00000225726	ENSG00000108588	CCDC47	TRUE	FALSE
chr17	63752431	T	G	ENST00000225726	ENSG00000108588	CCDC47	TRUE	FALSE
chr17	63752739	A	C	ENST00000225726	ENSG00000108588	CCDC47	TRUE	FALSE
chr17	63752739	A	G	ENST00000225726	ENSG00000108588	CCDC47	FALSE	FALSE
chr17	63752739	A	T	ENST00000225726	ENSG00000108588	CCDC47	TRUE	FALSE
chr17	63752740	C	A	ENST00000225726	ENSG00000108588	CCDC47	TRUE	FALSE
chr17	63752740	C	G	ENST00000225726	ENSG00000108588	CCDC47	TRUE	FALSE
chr17	63752740	C	T	ENST00000225726	ENSG00000108588	CCDC47	TRUE	FALSE
chr17	63752755	A	T	ENST00000225726	ENSG00000108588	CCDC47	TRUE	TRUE
chr17	63752768	T	A	ENST00000225726	ENSG00000108588	CCDC47	TRUE	TRUE
chr17	63752783	T	A	ENST00000225726	ENSG00000108588	CCDC47	TRUE	TRUE
chr17	63752785	A	C	ENST00000225726	ENSG00000108588	CCDC47	TRUE	TRUE
chr17	63752785	A	T	ENST00000225726	ENSG00000108588	CCDC47	TRUE	TRUE
chr17	63752792	G	A	ENST00000225726	ENSG00000108588	CCDC47	TRUE	TRUE
chr17	63752798	C	A	ENST00000225726	ENSG00000108588	CCDC47	TRUE	TRUE
chr17	63752800	C	A	ENST00000225726	ENSG00000108588	CCDC47	TRUE	FALSE
chr17	63752800	C	G	ENST00000225726	ENSG00000108588	CCDC47	TRUE	FALSE
chr17	63752800	C	T	ENST00000225726	ENSG00000108588	CCDC47	TRUE	FALSE
chr17	63752801	T	A	ENST00000225726	ENSG00000108588	CCDC47	TRUE	FALSE
chr17	63752801	T	C	ENST00000225726	ENSG00000108588	CCDC47	TRUE	FALSE
chr17	63752801	T	G	ENST00000225726	ENSG00000108588	CCDC47	TRUE	FALSE
chr17	63754431	A	C	ENST00000225726	ENSG00000108588	CCDC47	TRUE	FALSE
chr17	63754431	A	G	ENST00000225726	ENSG00000108588	CCDC47	TRUE	FALSE
chr17	63754431	A	T	ENST00000225726	ENSG00000108588	CCDC47	TRUE	FALSE
chr17	63754432	C	A	ENST00000225726	ENSG00000108588	CCDC47	TRUE	FALSE
chr17	63754432	C	G	ENST00000225726	ENSG00000108588	CCDC47	TRUE	FALSE
chr17	63754432	C	T	ENST00000225726	ENSG00000108588	CCDC47	TRUE	FALSE
chr17	63754434	C	A	ENST00000225726	ENSG00000108588	CCDC47	TRUE	TRUE
chr17	63754437	G	A	ENST00000225726	ENSG00000108588	CCDC47	TRUE	TRUE
chr17	63754446	T	A	ENST00000225726	ENSG00000108588	CCDC47	TRUE	TRUE
chr17	63754461	G	A	ENST00000225726	ENSG00000108588	CCDC47	TRUE	TRUE
chr17	63754466	G	C	ENST00000225726	ENSG00000108588	CCDC47	TRUE	TRUE
chr17	63754466	G	T	ENST00000225726	ENSG00000108588	CCDC47	TRUE	TRUE
chr17	63754482	C	A	ENST00000225726	ENSG00000108588	CCDC47	TRUE	TRUE
chr17	63754488	T	A	ENST00000225726	ENSG00000108588	CCDC47	TRUE	TRUE
chr17	63754495	A	C	ENST00000225726	ENSG00000108588	CCDC47	TRUE	TRUE
chr17	63754495	A	T	ENST00000225726	ENSG00000108588	CCDC47	TRUE	TRUE
chr17	63754519	C	A	ENST00000225726	ENSG00000108588	CCDC47	TRUE	FALSE
chr17	63754519	C	G	ENST00000225726	ENSG00000108588	CCDC47	TRUE	FALSE
chr17	63754519	C	T	ENST00000225726	ENSG00000108588	CCDC47	TRUE	FALSE
chr17	63754520	T	A	ENST00000225726	ENSG00000108588	CCDC47	TRUE	FALSE
chr17	63754520	T	C	ENST00000225726	ENSG00000108588	CCDC47	TRUE	FALSE
chr17	63754520	T	G	ENST00000225726	ENSG00000108588	CCDC47	TRUE	FALSE
chr17	63756238	A	C	ENST00000225726	ENSG00000108588	CCDC47	TRUE	FALSE
chr17	63756238	A	G	ENST00000225726	ENSG00000108588	CCDC47	TRUE	FALSE
chr17	63756238	A	T	ENST00000225726	ENSG00000108588	CCDC47	TRUE	FALSE
chr17	63756239	C	A	ENST00000225726	ENSG00000108588	CCDC47	TRUE	FALSE
chr17	63756239	C	G	ENST00000225726	ENSG00000108588	CCDC47	TRUE	FALSE
chr17	63756239	C	T	ENST00000225726	ENSG00000108588	CCDC47	TRUE	FALSE
chr17	63756242	T	A	ENST00000225726	ENSG00000108588	CCDC47	TRUE	TRUE
chr17	63756257	C	A	ENST00000225726	ENSG00000108588	CCDC47	TRUE	TRUE
chr17	63756269	C	A	ENST00000225726	ENSG00000108588	CCDC47	TRUE	TRUE
chr17	63756272	C	A	ENST00000225726	ENSG00000108588	CCDC47	TRUE	TRUE
chr17	63756278	C	A	ENST00000225726	ENSG00000108588	CCDC47	TRUE	TRUE
chr17	63756280	G	C	ENST00000225726	ENSG00000108588	CCDC47	TRUE	TRUE
chr17	63756280	G	T	ENST00000225726	ENSG00000108588	CCDC47	TRUE	TRUE
chr17	63756292	A	T	ENST00000225726	ENSG00000108588	CCDC47	TRUE	TRUE
chr17	63756308	C	A	ENST00000225726	ENSG00000108588	CCDC47	TRUE	TRUE
chr17	63756309	A	C	ENST00000225726	ENSG00000108588	CCDC47	TRUE	TRUE
chr17	63756309	A	T	ENST00000225726	ENSG00000108588	CCDC47	TRUE	TRUE
chr17	63756314	T	A	ENST00000225726	ENSG00000108588	CCDC47	TRUE	TRUE
chr17	63756320	C	A	ENST00000225726	ENSG00000108588	CCDC47	TRUE	TRUE
chr17	63756326	T	A	ENST00000225726	ENSG00000108588	CCDC47	TRUE	TRUE
chr17	63756332	T	A	ENST00000225726	ENSG00000108588	CCDC47	TRUE	TRUE
chr17	63756339	A	T	ENST00000225726	ENSG00000108588	CCDC47	TRUE	TRUE
chr17	63756347	C	A	ENST00000225726	ENSG00000108588	CCDC47	TRUE	TRUE
chr17	63756351	C	A	ENST00000225726	ENSG00000108588	CCDC47	TRUE	FALSE
chr17	63756351	C	G	ENST00000225726	ENSG00000108588	CCDC47	TRUE	FALSE
chr17	63756351	C	T	ENST00000225726	ENSG00000108588	CCDC47	TRUE	FALSE
chr17	63756352	T	A	ENST00000225726	ENSG00000108588	CCDC47	TRUE	FALSE
chr17	63756352	T	C	ENST00000225726	ENSG00000108588	CCDC47	TRUE	FALSE
chr17	63756352	T	G	ENST00000225726	ENSG00000108588	CCDC47	TRUE	FALSE
chr17	63756467	A	C	ENST00000225726	ENSG00000108588	CCDC47	TRUE	FALSE
chr17	63756467	A	G	ENST00000225726	ENSG00000108588	CCDC47	TRUE	FALSE
chr17	63756467	A	T	ENST00000225726	ENSG00000108588	CCDC47	TRUE	FALSE
chr17	63756468	C	A	ENST00000225726	ENSG00000108588	CCDC47	TRUE	FALSE
chr17	63756468	C	G	ENST00000225726	ENSG00000108588	CCDC47	TRUE	FALSE
chr17	63756468	C	T	ENST00000225726	ENSG00000108588	CCDC47	TRUE	FALSE
chr17	63756470	A	T	ENST00000225726	ENSG00000108588	CCDC47	TRUE	TRUE
chr17	63756477	G	A	ENST00000225726	ENSG00000108588	CCDC47	TRUE	TRUE
chr17	63756483	C	A	ENST00000225726	ENSG00000108588	CCDC47	TRUE	TRUE
chr17	63756486	T	A	ENST00000225726	ENSG00000108588	CCDC47	TRUE	TRUE
chr17	63756489	G	A	ENST00000225726	ENSG00000108588	CCDC47	TRUE	TRUE
chr17	63756495	G	A	ENST00000225726	ENSG00000108588	CCDC47	TRUE	TRUE
chr17	63756500	A	T	ENST00000225726	ENSG00000108588	CCDC47	TRUE	TRUE
chr17	63756507	T	A	ENST00000225726	ENSG00000108588	CCDC47	TRUE	TRUE
chr17	63756529	G	C	ENST00000225726	ENSG00000108588	CCDC47	TRUE	TRUE
chr17	63756529	G	T	ENST00000225726	ENSG00000108588	CCDC47	TRUE	TRUE
chr17	63756546	C	A	ENST00000225726	ENSG00000108588	CCDC47	TRUE	TRUE
chr17	63756564	T	A	ENST00000225726	ENSG00000108588	CCDC47	TRUE	TRUE
chr17	63756570	G	A	ENST00000225726	ENSG00000108588	CCDC47	TRUE	TRUE
chr17	63756571	C	A	ENST00000225726	ENSG00000108588	CCDC47	TRUE	FALSE
chr17	63756571	C	G	ENST00000225726	ENSG00000108588	CCDC47	TRUE	FALSE
chr17	63756571	C	T	ENST00000225726	ENSG00000108588	CCDC47	TRUE	FALSE
chr17	63756572	T	A	ENST00000225726	ENSG00000108588	CCDC47	TRUE	FALSE
chr17	63756572	T	C	ENST00000225726	ENSG00000108588	CCDC47	TRUE	FALSE
chr17	63756572	T	G	ENST00000225726	ENSG00000108588	CCDC47	TRUE	FALSE
chr17	63760912	A	C	ENST00000225726	ENSG00000108588	CCDC47	TRUE	FALSE
chr17	63760912	A	G	ENST00000225726	ENSG00000108588	CCDC47	TRUE	FALSE
chr17	63760912	A	T	ENST00000225726	ENSG00000108588	CCDC47	TRUE	FALSE
chr17	63760913	C	A	ENST00000225726	ENSG00000108588	CCDC47	TRUE	FALSE
chr17	63760913	C	G	ENST00000225726	ENSG00000108588	CCDC47	TRUE	FALSE
chr17	63760913	C	T	ENST00000225726	ENSG00000108588	CCDC47	TRUE	FALSE
chr17	63760919	G	A	ENST00000225726	ENSG00000108588	CCDC47	TRUE	TRUE
chr17	63760960	A	C	ENST00000225726	ENSG00000108588	CCDC47	TRUE	TRUE
chr17	63760960	A	T	ENST00000225726	ENSG00000108588	CCDC47	TRUE	TRUE
chr17	63760967	G	A	ENST00000225726	ENSG00000108588	CCDC47	TRUE	TRUE
chr17	63760970	T	A	ENST00000225726	ENSG00000108588	CCDC47	TRUE	TRUE
chr17	63760973	T	A	ENST00000225726	ENSG00000108588	CCDC47	TRUE	TRUE
chr17	63760980	C	A	ENST00000225726	ENSG00000108588	CCDC47	TRUE	FALSE
chr17	63760980	C	G	ENST00000225726	ENSG00000108588	CCDC47	TRUE	FALSE
chr17	63760980	C	T	ENST00000225726	ENSG00000108588	CCDC47	TRUE	FALSE
chr17	63760981	T	A	ENST00000225726	ENSG00000108588	CCDC47	TRUE	FALSE
chr17	63760981	T	C	ENST00000225726	ENSG00000108588	CCDC47	TRUE	FALSE
chr17	63760981	T	G	ENST00000225726	ENSG00000108588	CCDC47	TRUE	FALSE
chr17	63761228	A	C	ENST00000225726	ENSG00000108588	CCDC47	TRUE	FALSE
chr17	63761228	A	G	ENST00000225726	ENSG00000108588	CCDC47	TRUE	FALSE
chr17	63761228	A	T	ENST00000225726	ENSG00000108588	CCDC47	TRUE	FALSE
chr17	63761229	C	A	ENST00000225726	ENSG00000108588	CCDC47	TRUE	FALSE
chr17	63761229	C	G	ENST00000225726	ENSG00000108588	CCDC47	TRUE	FALSE
chr17	63761229	C	T	ENST00000225726	ENSG00000108588	CCDC47	TRUE	FALSE
chr17	63761238	G	A	ENST00000225726	ENSG00000108588	CCDC47	TRUE	TRUE
chr17	63761253	C	A	ENST00000225726	ENSG00000108588	CCDC47	TRUE	TRUE
chr17	63761254	A	T	ENST00000225726	ENSG00000108588	CCDC47	TRUE	TRUE
chr17	63761257	G	T	ENST00000225726	ENSG00000108588	CCDC47	TRUE	TRUE
chr17	63761265	G	A	ENST00000225726	ENSG00000108588	CCDC47	TRUE	TRUE
chr17	63761272	A	T	ENST00000225726	ENSG00000108588	CCDC47	TRUE	TRUE
chr17	63761275	C	T	ENST00000225726	ENSG00000108588	CCDC47	TRUE	TRUE
chr17	63761276	C	T	ENST00000225726	ENSG00000108588	CCDC47	TRUE	TRUE
chr17	63761284	A	C	ENST00000225726	ENSG00000108588	CCDC47	TRUE	TRUE
chr17	63761284	A	T	ENST00000225726	ENSG00000108588	CCDC47	TRUE	TRUE
chr17	63761295	C	A	ENST00000225726	ENSG00000108588	CCDC47	TRUE	TRUE
chr17	63761301	C	A	ENST00000225726	ENSG00000108588	CCDC47	TRUE	TRUE
chr17	63761304	G	A	ENST00000225726	ENSG00000108588	CCDC47	TRUE	TRUE
chr17	63761309	A	T	ENST00000225726	ENSG00000108588	CCDC47	TRUE	TRUE
chr17	63761313	T	A	ENST00000225726	ENSG00000108588	CCDC47	TRUE	TRUE
chr17	63761316	C	A	ENST00000225726	ENSG00000108588	CCDC47	TRUE	TRUE
chr17	63761331	C	A	ENST00000225726	ENSG00000108588	CCDC47	TRUE	TRUE
chr17	63761334	T	A	ENST00000225726	ENSG00000108588	CCDC47	TRUE	TRUE
chr17	63761343	C	A	ENST00000225726	ENSG00000108588	CCDC47	TRUE	TRUE
chr17	63761352	C	A	ENST00000225726	ENSG00000108588	CCDC47	TRUE	FALSE
chr17	63761352	C	G	ENST00000225726	ENSG00000108588	CCDC47	TRUE	FALSE
chr17	63761352	C	T	ENST00000225726	ENSG00000108588	CCDC47	TRUE	FALSE
chr17	63761353	T	A	ENST00000225726	ENSG00000108588	CCDC47	TRUE	FALSE
chr17	63761353	T	C	ENST00000225726	ENSG00000108588	CCDC47	TRUE	FALSE
chr17	63761353	T	G	ENST00000225726	ENSG00000108588	CCDC47	TRUE	FALSE
chr17	63764014	A	C	ENST00000225726	ENSG00000108588	CCDC47	TRUE	FALSE
chr17	63764014	A	G	ENST00000225726	ENSG00000108588	CCDC47	TRUE	FALSE
chr17	63764014	A	T	ENST00000225726	ENSG00000108588	CCDC47	TRUE	FALSE
chr17	63764015	C	A	ENST00000225726	ENSG00000108588	CCDC47	TRUE	FALSE
chr17	63764015	C	G	ENST00000225726	ENSG00000108588	CCDC47	TRUE	FALSE
chr17	63764015	C	T	ENST00000225726	ENSG00000108588	CCDC47	TRUE	FALSE
chr17	63764021	A	C	ENST00000225726	ENSG00000108588	CCDC47	TRUE	TRUE
chr17	63764021	A	T	ENST00000225726	ENSG00000108588	CCDC47	TRUE	TRUE
chr17	63764037	C	A	ENST00000225726	ENSG00000108588	CCDC47	TRUE	TRUE
chr17	63764039	A	T	ENST00000225726	ENSG00000108588	CCDC47	TRUE	TRUE
chr17	63764046	C	A	ENST00000225726	ENSG00000108588	CCDC47	TRUE	TRUE
chr17	63764062	C	T	ENST00000225726	ENSG00000108588	CCDC47	TRUE	TRUE
chr17	63764063	C	T	ENST00000225726	ENSG00000108588	CCDC47	TRUE	TRUE
chr17	63764070	G	A	ENST00000225726	ENSG00000108588	CCDC47	TRUE	TRUE
chr17	63764088	T	A	ENST00000225726	ENSG00000108588	CCDC47	TRUE	TRUE
chr17	63764094	T	A	ENST00000225726	ENSG00000108588	CCDC47	TRUE	TRUE
chr17	63764104	G	C	ENST00000225726	ENSG00000108588	CCDC47	TRUE	TRUE
chr17	63764104	G	T	ENST00000225726	ENSG00000108588	CCDC47	TRUE	TRUE
chr17	63764116	A	C	ENST00000225726	ENSG00000108588	CCDC47	TRUE	TRUE
chr17	63764116	A	T	ENST00000225726	ENSG00000108588	CCDC47	TRUE	TRUE
chr17	63764141	A	T	ENST00000225726	ENSG00000108588	CCDC47	TRUE	TRUE
chr17	63764148	C	A	ENST00000225726	ENSG00000108588	CCDC47	TRUE	TRUE
chr17	63764152	A	C	ENST00000225726	ENSG00000108588	CCDC47	TRUE	TRUE
chr17	63764152	A	T	ENST00000225726	ENSG00000108588	CCDC47	TRUE	TRUE
chr17	63764155	A	C	ENST00000225726	ENSG00000108588	CCDC47	TRUE	TRUE
chr17	63764155	A	T	ENST00000225726	ENSG00000108588	CCDC47	TRUE	TRUE
chr17	63764163	C	A	ENST00000225726	ENSG00000108588	CCDC47	TRUE	TRUE
chr17	63764164	C	T	ENST00000225726	ENSG00000108588	CCDC47	TRUE	TRUE
chr17	63764165	C	T	ENST00000225726	ENSG00000108588	CCDC47	TRUE	TRUE
chr17	63764175	G	A	ENST00000225726	ENSG00000108588	CCDC47	TRUE	TRUE
chr17	63764191	C	A	ENST00000225726	ENSG00000108588	CCDC47	TRUE	FALSE
chr17	63764191	C	G	ENST00000225726	ENSG00000108588	CCDC47	TRUE	FALSE
chr17	63764191	C	T	ENST00000225726	ENSG00000108588	CCDC47	TRUE	FALSE
chr17	63764192	T	A	ENST00000225726	ENSG00000108588	CCDC47	TRUE	FALSE
chr17	63764192	T	C	ENST00000225726	ENSG00000108588	CCDC47	TRUE	FALSE
chr17	63764192	T	G	ENST00000225726	ENSG00000108588	CCDC47	TRUE	FALSE
chr17	63764738	A	C	ENST00000225726	ENSG00000108588	CCDC47	FALSE	FALSE
chr17	63764738	A	G	ENST00000225726	ENSG00000108588	CCDC47	FALSE	FALSE
chr17	63764738	A	T	ENST00000225726	ENSG00000108588	CCDC47	FALSE	FALSE
chr17	63764739	C	A	ENST00000225726	ENSG00000108588	CCDC47	FALSE	FALSE
chr17	63764739	C	G	ENST00000225726	ENSG00000108588	CCDC47	FALSE	FALSE
chr17	63764739	C	T	ENST00000225726	ENSG00000108588	CCDC47	FALSE	FALSE
chr17	63764763	T	A	ENST00000225726	ENSG00000108588	CCDC47	TRUE	TRUE
chr17	63764769	T	A	ENST00000225726	ENSG00000108588	CCDC47	TRUE	TRUE
chr17	63764790	T	A	ENST00000225726	ENSG00000108588	CCDC47	TRUE	TRUE
chr17	63764796	C	A	ENST00000225726	ENSG00000108588	CCDC47	TRUE	TRUE
chr17	63764797	A	C	ENST00000225726	ENSG00000108588	CCDC47	TRUE	TRUE
chr17	63764797	A	T	ENST00000225726	ENSG00000108588	CCDC47	TRUE	TRUE
chr17	63764805	C	A	ENST00000225726	ENSG00000108588	CCDC47	TRUE	TRUE
chr17	63764811	C	A	ENST00000225726	ENSG00000108588	CCDC47	TRUE	TRUE
chr17	63764814	C	A	ENST00000225726	ENSG00000108588	CCDC47	TRUE	TRUE
chr17	63764821	A	C	ENST00000225726	ENSG00000108588	CCDC47	TRUE	TRUE
chr17	63764821	A	T	ENST00000225726	ENSG00000108588	CCDC47	TRUE	TRUE
chr17	63764829	C	A	ENST00000225726	ENSG00000108588	CCDC47	TRUE	TRUE
chr17	63764835	C	A	ENST00000225726	ENSG00000108588	CCDC47	TRUE	TRUE
chr17	63764844	C	A	ENST00000225726	ENSG00000108588	CCDC47	TRUE	TRUE
chr17	63764847	C	A	ENST00000225726	ENSG00000108588	CCDC47	TRUE	TRUE
chr17	63764848	C	A	ENST00000225726	ENSG00000108588	CCDC47	FALSE	FALSE
chr17	63764848	C	G	ENST00000225726	ENSG00000108588	CCDC47	FALSE	FALSE
chr17	63764848	C	T	ENST00000225726	ENSG00000108588	CCDC47	FALSE	FALSE
chr17	63764849	T	A	ENST00000225726	ENSG00000108588	CCDC47	FALSE	FALSE
chr17	63764849	T	C	ENST00000225726	ENSG00000108588	CCDC47	FALSE	FALSE
chr17	63764849	T	G	ENST00000225726	ENSG00000108588	CCDC47	FALSE	FALSE
chr17	63765910	A	C	ENST00000225726	ENSG00000108588	CCDC47	TRUE	FALSE
chr17	63765910	A	G	ENST00000225726	ENSG00000108588	CCDC47	FALSE	FALSE
chr17	63765910	A	T	ENST00000225726	ENSG00000108588	CCDC47	TRUE	FALSE
chr17	63765911	C	A	ENST00000225726	ENSG00000108588	CCDC47	TRUE	FALSE
chr17	63765911	C	G	ENST00000225726	ENSG00000108588	CCDC47	TRUE	FALSE
chr17	63765911	C	T	ENST00000225726	ENSG00000108588	CCDC47	TRUE	FALSE
chr17	63765914	G	A	ENST00000225726	ENSG00000108588	CCDC47	TRUE	TRUE
chr17	63765929	C	A	ENST00000225726	ENSG00000108588	CCDC47	TRUE	TRUE
chr17	63765938	C	A	ENST00000225726	ENSG00000108588	CCDC47	TRUE	TRUE
chr17	63765941	C	A	ENST00000225726	ENSG00000108588	CCDC47	TRUE	TRUE
chr17	63765944	G	A	ENST00000225726	ENSG00000108588	CCDC47	TRUE	TRUE
chr17	63765950	C	A	ENST00000225726	ENSG00000108588	CCDC47	TRUE	TRUE
chr17	63765956	G	A	ENST00000225726	ENSG00000108588	CCDC47	TRUE	TRUE
chr17	63765962	C	A	ENST00000225726	ENSG00000108588	CCDC47	TRUE	TRUE
chr17	63765964	A	T	ENST00000225726	ENSG00000108588	CCDC47	TRUE	TRUE
chr17	63765968	C	A	ENST00000225726	ENSG00000108588	CCDC47	TRUE	TRUE
chr17	63765980	C	A	ENST00000225726	ENSG00000108588	CCDC47	TRUE	TRUE
chr17	63765986	C	A	ENST00000225726	ENSG00000108588	CCDC47	TRUE	TRUE
chr17	63765995	C	A	ENST00000225726	ENSG00000108588	CCDC47	TRUE	TRUE
chr17	63766013	G	A	ENST00000225726	ENSG00000108588	CCDC47	TRUE	TRUE
chr17	63766022	C	A	ENST00000225726	ENSG00000108588	CCDC47	TRUE	TRUE
chr17	63766037	C	A	ENST00000225726	ENSG00000108588	CCDC47	TRUE	TRUE
chr17	63766049	C	A	ENST00000225726	ENSG00000108588	CCDC47	TRUE	TRUE
chr17	63766055	C	A	ENST00000225726	ENSG00000108588	CCDC47	TRUE	TRUE
chr17	63766074	A	C	ENST00000225726	ENSG00000108588	CCDC47	TRUE	TRUE
chr17	63766074	A	T	ENST00000225726	ENSG00000108588	CCDC47	TRUE	TRUE
chr17	63766079	C	A	ENST00000225726	ENSG00000108588	CCDC47	TRUE	TRUE
chr17	63766091	C	A	ENST00000225726	ENSG00000108588	CCDC47	TRUE	TRUE
chr17	63766094	C	A	ENST00000225726	ENSG00000108588	CCDC47	TRUE	TRUE
chr17	63766100	C	A	ENST00000225726	ENSG00000108588	CCDC47	TRUE	TRUE
chr17	63766115	T	A	ENST00000225726	ENSG00000108588	CCDC47	TRUE	FALSE
chr17	63766121	C	A	ENST00000225726	ENSG00000108588	CCDC47	TRUE	FALSE
chr17	63766152	A	T	ENST00000225726	ENSG00000108588	CCDC47	FALSE	FALSE
chr17	63766172	T	A	ENST00000225726	ENSG00000108588	CCDC47	FALSE	FALSE
chr17	63766195	C	A	ENST00000225726	ENSG00000108588	CCDC47	TRUE	FALSE
chr17	63766195	C	G	ENST00000225726	ENSG00000108588	CCDC47	TRUE	FALSE
chr17	63766195	C	T	ENST00000225726	ENSG00000108588	CCDC47	TRUE	FALSE
chr17	63766196	T	A	ENST00000225726	ENSG00000108588	CCDC47	TRUE	FALSE
chr17	63766196	T	C	ENST00000225726	ENSG00000108588	CCDC47	TRUE	FALSE
chr17	63766196	T	G	ENST00000225726	ENSG00000108588	CCDC47	TRUE	FALSE
chr17	63773410	A	C	ENST00000225726	ENSG00000108588	CCDC47	TRUE	FALSE
chr17	63773410	A	G	ENST00000225726	ENSG00000108588	CCDC47	TRUE	FALSE
chr17	63773410	A	T	ENST00000225726	ENSG00000108588	CCDC47	TRUE	FALSE
chr17	63773411	C	A	ENST00000225726	ENSG00000108588	CCDC47	TRUE	FALSE
chr17	63773411	C	G	ENST00000225726	ENSG00000108588	CCDC47	TRUE	FALSE
chr17	63773411	C	T	ENST00000225726	ENSG00000108588	CCDC47	TRUE	FALSE
chr17	63774377	G	A	ENST00000389924	ENSG00000198231	DDX42	TRUE	FALSE
chr17	63774377	G	C	ENST00000389924	ENSG00000198231	DDX42	TRUE	FALSE
chr17	63774377	G	T	ENST00000389924	ENSG00000198231	DDX42	TRUE	FALSE
chr17	63774378	T	A	ENST00000389924	ENSG00000198231	DDX42	TRUE	FALSE
chr17	63774378	T	C	ENST00000389924	ENSG00000198231	DDX42	TRUE	FALSE
chr17	63774378	T	G	ENST00000389924	ENSG00000198231	DDX42	TRUE	FALSE
chr17	63787032	A	C	ENST00000389924	ENSG00000198231	DDX42	TRUE	FALSE
chr17	63787032	A	G	ENST00000389924	ENSG00000198231	DDX42	TRUE	FALSE
chr17	63787032	A	T	ENST00000389924	ENSG00000198231	DDX42	TRUE	FALSE
chr17	63787033	G	A	ENST00000389924	ENSG00000198231	DDX42	TRUE	FALSE
chr17	63787033	G	C	ENST00000389924	ENSG00000198231	DDX42	TRUE	FALSE
chr17	63787033	G	T	ENST00000389924	ENSG00000198231	DDX42	TRUE	FALSE
chr17	63787057	G	A	ENST00000389924	ENSG00000198231	DDX42	FALSE	FALSE
chr17	63787058	G	A	ENST00000389924	ENSG00000198231	DDX42	FALSE	FALSE
chr17	63787062	A	T	ENST00000389924	ENSG00000198231	DDX42	FALSE	FALSE
chr17	63787080	A	T	ENST00000389924	ENSG00000198231	DDX42	FALSE	FALSE
chr17	63787083	C	T	ENST00000389924	ENSG00000198231	DDX42	FALSE	FALSE
chr17	63787086	G	T	ENST00000389924	ENSG00000198231	DDX42	FALSE	FALSE
chr17	63787098	G	T	ENST00000389924	ENSG00000198231	DDX42	FALSE	FALSE
chr17	63787122	A	T	ENST00000389924	ENSG00000198231	DDX42	TRUE	TRUE
chr17	63787125	A	T	ENST00000389924	ENSG00000198231	DDX42	TRUE	TRUE
chr17	63787128	G	T	ENST00000389924	ENSG00000198231	DDX42	TRUE	TRUE
chr17	63787131	G	T	ENST00000389924	ENSG00000198231	DDX42	TRUE	TRUE
chr17	63787137	A	T	ENST00000389924	ENSG00000198231	DDX42	TRUE	TRUE
chr17	63787146	C	T	ENST00000389924	ENSG00000198231	DDX42	TRUE	TRUE
chr17	63787149	C	T	ENST00000389924	ENSG00000198231	DDX42	TRUE	TRUE
chr17	63787188	G	T	ENST00000389924	ENSG00000198231	DDX42	TRUE	TRUE
chr17	63787194	G	T	ENST00000389924	ENSG00000198231	DDX42	TRUE	TRUE
chr17	63787197	A	T	ENST00000389924	ENSG00000198231	DDX42	TRUE	TRUE
chr17	63787201	C	A	ENST00000389924	ENSG00000198231	DDX42	TRUE	TRUE
chr17	63787201	C	G	ENST00000389924	ENSG00000198231	DDX42	TRUE	TRUE
chr17	63787212	C	T	ENST00000389924	ENSG00000198231	DDX42	TRUE	TRUE
chr17	63787229	C	A	ENST00000389924	ENSG00000198231	DDX42	TRUE	TRUE
chr17	63787229	C	G	ENST00000389924	ENSG00000198231	DDX42	TRUE	TRUE
chr17	63787230	A	T	ENST00000389924	ENSG00000198231	DDX42	TRUE	TRUE
chr17	63787236	G	T	ENST00000389924	ENSG00000198231	DDX42	TRUE	TRUE
chr17	63787242	A	T	ENST00000389924	ENSG00000198231	DDX42	TRUE	TRUE
chr17	63787260	G	T	ENST00000389924	ENSG00000198231	DDX42	TRUE	TRUE
chr17	63787263	G	T	ENST00000389924	ENSG00000198231	DDX42	TRUE	TRUE
chr17	63787271	G	A	ENST00000389924	ENSG00000198231	DDX42	TRUE	FALSE
chr17	63787271	G	C	ENST00000389924	ENSG00000198231	DDX42	TRUE	FALSE
chr17	63787271	G	T	ENST00000389924	ENSG00000198231	DDX42	TRUE	FALSE
chr17	63787272	T	A	ENST00000389924	ENSG00000198231	DDX42	TRUE	FALSE
chr17	63787272	T	C	ENST00000389924	ENSG00000198231	DDX42	TRUE	FALSE
chr17	63787272	T	G	ENST00000389924	ENSG00000198231	DDX42	TRUE	FALSE
chr17	63792410	A	C	ENST00000389924	ENSG00000198231	DDX42	TRUE	FALSE
chr17	63792410	A	G	ENST00000389924	ENSG00000198231	DDX42	TRUE	FALSE
chr17	63792410	A	T	ENST00000389924	ENSG00000198231	DDX42	TRUE	FALSE
chr17	63792411	G	A	ENST00000389924	ENSG00000198231	DDX42	TRUE	FALSE
chr17	63792411	G	C	ENST00000389924	ENSG00000198231	DDX42	TRUE	FALSE
chr17	63792411	G	T	ENST00000389924	ENSG00000198231	DDX42	TRUE	FALSE
chr17	63792415	T	A	ENST00000389924	ENSG00000198231	DDX42	TRUE	TRUE
chr17	63792415	T	G	ENST00000389924	ENSG00000198231	DDX42	TRUE	TRUE
chr17	63792419	G	T	ENST00000389924	ENSG00000198231	DDX42	TRUE	TRUE
chr17	63792425	G	T	ENST00000389924	ENSG00000198231	DDX42	TRUE	TRUE
chr17	63792428	G	T	ENST00000389924	ENSG00000198231	DDX42	TRUE	TRUE
chr17	63792431	G	T	ENST00000389924	ENSG00000198231	DDX42	TRUE	TRUE
chr17	63792453	T	A	ENST00000389924	ENSG00000198231	DDX42	TRUE	TRUE
chr17	63792453	T	G	ENST00000389924	ENSG00000198231	DDX42	TRUE	TRUE
chr17	63792460	C	A	ENST00000389924	ENSG00000198231	DDX42	TRUE	TRUE
chr17	63792460	C	G	ENST00000389924	ENSG00000198231	DDX42	TRUE	TRUE
chr17	63792470	G	T	ENST00000389924	ENSG00000198231	DDX42	TRUE	TRUE
chr17	63792477	C	A	ENST00000389924	ENSG00000198231	DDX42	TRUE	TRUE
chr17	63792477	C	G	ENST00000389924	ENSG00000198231	DDX42	TRUE	TRUE
chr17	63792488	C	T	ENST00000389924	ENSG00000198231	DDX42	TRUE	TRUE
chr17	63792491	C	T	ENST00000389924	ENSG00000198231	DDX42	TRUE	TRUE
chr17	63792503	A	T	ENST00000389924	ENSG00000198231	DDX42	TRUE	TRUE
chr17	63792537	T	A	ENST00000389924	ENSG00000198231	DDX42	TRUE	TRUE
chr17	63792539	G	T	ENST00000389924	ENSG00000198231	DDX42	TRUE	TRUE
chr17	63792554	G	T	ENST00000389924	ENSG00000198231	DDX42	TRUE	TRUE
chr17	63792560	G	T	ENST00000389924	ENSG00000198231	DDX42	TRUE	TRUE
chr17	63792563	G	A	ENST00000389924	ENSG00000198231	DDX42	TRUE	FALSE
chr17	63792563	G	C	ENST00000389924	ENSG00000198231	DDX42	TRUE	FALSE
chr17	63792563	G	T	ENST00000389924	ENSG00000198231	DDX42	TRUE	FALSE
chr17	63792564	C	A	ENST00000389924	ENSG00000198231	DDX42	FALSE	FALSE
chr17	63792564	C	G	ENST00000389924	ENSG00000198231	DDX42	FALSE	FALSE
chr17	63792564	C	T	ENST00000389924	ENSG00000198231	DDX42	FALSE	FALSE
chr17	63798036	A	C	ENST00000389924	ENSG00000198231	DDX42	TRUE	FALSE
chr17	63798036	A	G	ENST00000389924	ENSG00000198231	DDX42	TRUE	FALSE
chr17	63798036	A	T	ENST00000389924	ENSG00000198231	DDX42	TRUE	FALSE
chr17	63798037	G	A	ENST00000389924	ENSG00000198231	DDX42	TRUE	FALSE
chr17	63798037	G	C	ENST00000389924	ENSG00000198231	DDX42	TRUE	FALSE
chr17	63798037	G	T	ENST00000389924	ENSG00000198231	DDX42	TRUE	FALSE
chr17	63798041	C	T	ENST00000389924	ENSG00000198231	DDX42	TRUE	TRUE
chr17	63798050	A	T	ENST00000389924	ENSG00000198231	DDX42	TRUE	TRUE
chr17	63798059	A	T	ENST00000389924	ENSG00000198231	DDX42	TRUE	TRUE
chr17	63798068	G	T	ENST00000389924	ENSG00000198231	DDX42	TRUE	TRUE
chr17	63798071	G	T	ENST00000389924	ENSG00000198231	DDX42	TRUE	TRUE
chr17	63798074	A	T	ENST00000389924	ENSG00000198231	DDX42	TRUE	TRUE
chr17	63798080	A	T	ENST00000389924	ENSG00000198231	DDX42	TRUE	TRUE
chr17	63798083	G	T	ENST00000389924	ENSG00000198231	DDX42	TRUE	TRUE
chr17	63798086	A	T	ENST00000389924	ENSG00000198231	DDX42	TRUE	TRUE
chr17	63798089	A	T	ENST00000389924	ENSG00000198231	DDX42	TRUE	TRUE
chr17	63798098	A	T	ENST00000389924	ENSG00000198231	DDX42	TRUE	TRUE
chr17	63798100	G	A	ENST00000389924	ENSG00000198231	DDX42	TRUE	FALSE
chr17	63798100	G	C	ENST00000389924	ENSG00000198231	DDX42	TRUE	FALSE
chr17	63798100	G	T	ENST00000389924	ENSG00000198231	DDX42	TRUE	FALSE
chr17	63798101	T	A	ENST00000389924	ENSG00000198231	DDX42	TRUE	FALSE
chr17	63798101	T	C	ENST00000389924	ENSG00000198231	DDX42	TRUE	FALSE
chr17	63798101	T	G	ENST00000389924	ENSG00000198231	DDX42	TRUE	FALSE
chr17	63799587	A	C	ENST00000389924	ENSG00000198231	DDX42	TRUE	FALSE
chr17	63799587	A	G	ENST00000389924	ENSG00000198231	DDX42	TRUE	FALSE
chr17	63799587	A	T	ENST00000389924	ENSG00000198231	DDX42	TRUE	FALSE
chr17	63799588	G	A	ENST00000389924	ENSG00000198231	DDX42	TRUE	FALSE
chr17	63799588	G	C	ENST00000389924	ENSG00000198231	DDX42	TRUE	FALSE
chr17	63799588	G	T	ENST00000389924	ENSG00000198231	DDX42	TRUE	FALSE
chr17	63799596	C	T	ENST00000389924	ENSG00000198231	DDX42	TRUE	TRUE
chr17	63799608	G	T	ENST00000389924	ENSG00000198231	DDX42	TRUE	TRUE
chr17	63799611	G	T	ENST00000389924	ENSG00000198231	DDX42	TRUE	TRUE
chr17	63799614	G	T	ENST00000389924	ENSG00000198231	DDX42	TRUE	TRUE
chr17	63799623	C	T	ENST00000389924	ENSG00000198231	DDX42	TRUE	TRUE
chr17	63799626	G	A	ENST00000389924	ENSG00000198231	DDX42	TRUE	FALSE
chr17	63799626	G	C	ENST00000389924	ENSG00000198231	DDX42	TRUE	FALSE
chr17	63799626	G	T	ENST00000389924	ENSG00000198231	DDX42	TRUE	FALSE
chr17	63799627	T	A	ENST00000389924	ENSG00000198231	DDX42	TRUE	FALSE
chr17	63799627	T	C	ENST00000389924	ENSG00000198231	DDX42	TRUE	FALSE
chr17	63799627	T	G	ENST00000389924	ENSG00000198231	DDX42	TRUE	FALSE
chr17	63800466	A	C	ENST00000389924	ENSG00000198231	DDX42	TRUE	TRUE
chr17	63800466	A	G	ENST00000389924	ENSG00000198231	DDX42	TRUE	TRUE
chr17	63800466	A	T	ENST00000389924	ENSG00000198231	DDX42	TRUE	TRUE
chr17	63800467	G	A	ENST00000389924	ENSG00000198231	DDX42	TRUE	TRUE
chr17	63800467	G	C	ENST00000389924	ENSG00000198231	DDX42	TRUE	TRUE
chr17	63800467	G	T	ENST00000389924	ENSG00000198231	DDX42	TRUE	TRUE
chr17	63800468	G	T	ENST00000389924	ENSG00000198231	DDX42	TRUE	TRUE
chr17	63800476	T	A	ENST00000389924	ENSG00000198231	DDX42	TRUE	TRUE
chr17	63800476	T	G	ENST00000389924	ENSG00000198231	DDX42	TRUE	TRUE
chr17	63800480	C	T	ENST00000389924	ENSG00000198231	DDX42	TRUE	TRUE
chr17	63800485	C	A	ENST00000389924	ENSG00000198231	DDX42	TRUE	TRUE
chr17	63800485	C	G	ENST00000389924	ENSG00000198231	DDX42	TRUE	TRUE
chr17	63800492	G	T	ENST00000389924	ENSG00000198231	DDX42	TRUE	TRUE
chr17	63800516	C	T	ENST00000389924	ENSG00000198231	DDX42	TRUE	TRUE
chr17	63800519	G	T	ENST00000389924	ENSG00000198231	DDX42	TRUE	TRUE
chr17	63800522	G	T	ENST00000389924	ENSG00000198231	DDX42	TRUE	TRUE
chr17	63800525	G	T	ENST00000389924	ENSG00000198231	DDX42	TRUE	TRUE
chr17	63800528	G	T	ENST00000389924	ENSG00000198231	DDX42	TRUE	TRUE
chr17	63800540	G	T	ENST00000389924	ENSG00000198231	DDX42	TRUE	TRUE
chr17	63800545	T	A	ENST00000389924	ENSG00000198231	DDX42	TRUE	TRUE
chr17	63800545	T	G	ENST00000389924	ENSG00000198231	DDX42	TRUE	TRUE
chr17	63800555	G	T	ENST00000389924	ENSG00000198231	DDX42	TRUE	TRUE
chr17	63800576	A	T	ENST00000389924	ENSG00000198231	DDX42	TRUE	TRUE
chr17	63800579	A	T	ENST00000389924	ENSG00000198231	DDX42	TRUE	TRUE
chr17	63800613	C	A	ENST00000389924	ENSG00000198231	DDX42	TRUE	TRUE
chr17	63800613	C	G	ENST00000389924	ENSG00000198231	DDX42	TRUE	TRUE
chr17	63800615	G	T	ENST00000389924	ENSG00000198231	DDX42	TRUE	TRUE
chr17	63800618	G	A	ENST00000389924	ENSG00000198231	DDX42	TRUE	FALSE
chr17	63800618	G	C	ENST00000389924	ENSG00000198231	DDX42	TRUE	FALSE
chr17	63800618	G	T	ENST00000389924	ENSG00000198231	DDX42	TRUE	FALSE
chr17	63800619	T	A	ENST00000389924	ENSG00000198231	DDX42	TRUE	FALSE
chr17	63800619	T	C	ENST00000389924	ENSG00000198231	DDX42	TRUE	FALSE
chr17	63800619	T	G	ENST00000389924	ENSG00000198231	DDX42	TRUE	FALSE
chr17	63805069	A	C	ENST00000389924	ENSG00000198231	DDX42	TRUE	FALSE
chr17	63805069	A	G	ENST00000389924	ENSG00000198231	DDX42	TRUE	FALSE
chr17	63805069	A	T	ENST00000389924	ENSG00000198231	DDX42	TRUE	FALSE
chr17	63805070	G	A	ENST00000389924	ENSG00000198231	DDX42	TRUE	FALSE
chr17	63805070	G	C	ENST00000389924	ENSG00000198231	DDX42	TRUE	FALSE
chr17	63805070	G	T	ENST00000389924	ENSG00000198231	DDX42	TRUE	FALSE
chr17	63805079	T	A	ENST00000389924	ENSG00000198231	DDX42	TRUE	TRUE
chr17	63805079	T	G	ENST00000389924	ENSG00000198231	DDX42	TRUE	TRUE
chr17	63805089	G	T	ENST00000389924	ENSG00000198231	DDX42	TRUE	TRUE
chr17	63805092	A	T	ENST00000389924	ENSG00000198231	DDX42	TRUE	TRUE
chr17	63805103	C	A	ENST00000389924	ENSG00000198231	DDX42	TRUE	TRUE
chr17	63805103	C	G	ENST00000389924	ENSG00000198231	DDX42	TRUE	TRUE
chr17	63805107	G	T	ENST00000389924	ENSG00000198231	DDX42	TRUE	TRUE
chr17	63805113	G	T	ENST00000389924	ENSG00000198231	DDX42	TRUE	TRUE
chr17	63805116	G	T	ENST00000389924	ENSG00000198231	DDX42	TRUE	TRUE
chr17	63805137	C	T	ENST00000389924	ENSG00000198231	DDX42	TRUE	TRUE
chr17	63805140	C	T	ENST00000389924	ENSG00000198231	DDX42	TRUE	TRUE
chr17	63805144	T	A	ENST00000389924	ENSG00000198231	DDX42	TRUE	TRUE
chr17	63805144	T	G	ENST00000389924	ENSG00000198231	DDX42	TRUE	TRUE
chr17	63805161	A	T	ENST00000389924	ENSG00000198231	DDX42	TRUE	TRUE
chr17	63805176	G	A	ENST00000389924	ENSG00000198231	DDX42	TRUE	TRUE
chr17	63805176	G	C	ENST00000389924	ENSG00000198231	DDX42	TRUE	TRUE
chr17	63805176	G	T	ENST00000389924	ENSG00000198231	DDX42	TRUE	TRUE
chr17	63805177	T	A	ENST00000389924	ENSG00000198231	DDX42	TRUE	TRUE
chr17	63805177	T	C	ENST00000389924	ENSG00000198231	DDX42	TRUE	FALSE
chr17	63805177	T	G	ENST00000389924	ENSG00000198231	DDX42	TRUE	TRUE
chr17	63806533	A	C	ENST00000389924	ENSG00000198231	DDX42	TRUE	FALSE
chr17	63806533	A	G	ENST00000389924	ENSG00000198231	DDX42	TRUE	FALSE
chr17	63806533	A	T	ENST00000389924	ENSG00000198231	DDX42	TRUE	FALSE
chr17	63806534	G	A	ENST00000389924	ENSG00000198231	DDX42	TRUE	FALSE
chr17	63806534	G	C	ENST00000389924	ENSG00000198231	DDX42	TRUE	FALSE
chr17	63806534	G	T	ENST00000389924	ENSG00000198231	DDX42	TRUE	FALSE
chr17	63806556	A	T	ENST00000389924	ENSG00000198231	DDX42	TRUE	TRUE
chr17	63806562	G	T	ENST00000389924	ENSG00000198231	DDX42	TRUE	TRUE
chr17	63806592	G	T	ENST00000389924	ENSG00000198231	DDX42	TRUE	TRUE
chr17	63806595	C	T	ENST00000389924	ENSG00000198231	DDX42	TRUE	TRUE
chr17	63806607	C	T	ENST00000389924	ENSG00000198231	DDX42	TRUE	TRUE
chr17	63806616	A	T	ENST00000389924	ENSG00000198231	DDX42	TRUE	TRUE
chr17	63806622	G	T	ENST00000389924	ENSG00000198231	DDX42	TRUE	TRUE
chr17	63806627	C	A	ENST00000389924	ENSG00000198231	DDX42	TRUE	TRUE
chr17	63806627	C	G	ENST00000389924	ENSG00000198231	DDX42	TRUE	TRUE
chr17	63806631	C	T	ENST00000389924	ENSG00000198231	DDX42	TRUE	TRUE
chr17	63806646	C	T	ENST00000389924	ENSG00000198231	DDX42	TRUE	TRUE
chr17	63806651	C	A	ENST00000389924	ENSG00000198231	DDX42	TRUE	TRUE
chr17	63806652	C	T	ENST00000389924	ENSG00000198231	DDX42	TRUE	TRUE
chr17	63806655	G	A	ENST00000389924	ENSG00000198231	DDX42	TRUE	FALSE
chr17	63806655	G	C	ENST00000389924	ENSG00000198231	DDX42	TRUE	FALSE
chr17	63806655	G	T	ENST00000389924	ENSG00000198231	DDX42	TRUE	FALSE
chr17	63806656	T	A	ENST00000389924	ENSG00000198231	DDX42	TRUE	FALSE
chr17	63806656	T	C	ENST00000389924	ENSG00000198231	DDX42	FALSE	FALSE
chr17	63806656	T	G	ENST00000389924	ENSG00000198231	DDX42	TRUE	FALSE
chr17	63807722	A	C	ENST00000389924	ENSG00000198231	DDX42	TRUE	FALSE
chr17	63807722	A	G	ENST00000389924	ENSG00000198231	DDX42	TRUE	FALSE
chr17	63807722	A	T	ENST00000389924	ENSG00000198231	DDX42	TRUE	FALSE
chr17	63807723	G	A	ENST00000389924	ENSG00000198231	DDX42	TRUE	FALSE
chr17	63807723	G	C	ENST00000389924	ENSG00000198231	DDX42	TRUE	FALSE
chr17	63807723	G	T	ENST00000389924	ENSG00000198231	DDX42	TRUE	FALSE
chr17	63807740	T	A	ENST00000389924	ENSG00000198231	DDX42	TRUE	TRUE
chr17	63807740	T	G	ENST00000389924	ENSG00000198231	DDX42	TRUE	TRUE
chr17	63807748	A	T	ENST00000389924	ENSG00000198231	DDX42	TRUE	TRUE
chr17	63807769	A	T	ENST00000389924	ENSG00000198231	DDX42	TRUE	TRUE
chr17	63807784	A	T	ENST00000389924	ENSG00000198231	DDX42	TRUE	TRUE
chr17	63807803	G	A	ENST00000389924	ENSG00000198231	DDX42	TRUE	TRUE
chr17	63807804	G	A	ENST00000389924	ENSG00000198231	DDX42	TRUE	TRUE
chr17	63807812	T	A	ENST00000389924	ENSG00000198231	DDX42	TRUE	TRUE
chr17	63807829	C	T	ENST00000389924	ENSG00000198231	DDX42	TRUE	TRUE
chr17	63807832	A	T	ENST00000389924	ENSG00000198231	DDX42	TRUE	TRUE
chr17	63807835	G	T	ENST00000389924	ENSG00000198231	DDX42	TRUE	TRUE
chr17	63807839	T	A	ENST00000389924	ENSG00000198231	DDX42	TRUE	TRUE
chr17	63807841	G	T	ENST00000389924	ENSG00000198231	DDX42	TRUE	TRUE
chr17	63807853	G	T	ENST00000389924	ENSG00000198231	DDX42	TRUE	TRUE
chr17	63807876	T	A	ENST00000389924	ENSG00000198231	DDX42	TRUE	TRUE
chr17	63807886	G	T	ENST00000389924	ENSG00000198231	DDX42	TRUE	TRUE
chr17	63807894	C	A	ENST00000389924	ENSG00000198231	DDX42	TRUE	TRUE
chr17	63807895	C	T	ENST00000389924	ENSG00000198231	DDX42	TRUE	TRUE
chr17	63807898	C	T	ENST00000389924	ENSG00000198231	DDX42	TRUE	TRUE
chr17	63807901	G	A	ENST00000389924	ENSG00000198231	DDX42	TRUE	TRUE
chr17	63807901	G	C	ENST00000389924	ENSG00000198231	DDX42	TRUE	TRUE
chr17	63807901	G	T	ENST00000389924	ENSG00000198231	DDX42	TRUE	TRUE
chr17	63807902	T	A	ENST00000389924	ENSG00000198231	DDX42	TRUE	TRUE
chr17	63807902	T	C	ENST00000389924	ENSG00000198231	DDX42	TRUE	FALSE
chr17	63807902	T	G	ENST00000389924	ENSG00000198231	DDX42	TRUE	TRUE
chr17	63808818	A	C	ENST00000389924	ENSG00000198231	DDX42	TRUE	FALSE
chr17	63808818	A	G	ENST00000389924	ENSG00000198231	DDX42	TRUE	FALSE
chr17	63808818	A	T	ENST00000389924	ENSG00000198231	DDX42	TRUE	FALSE
chr17	63808819	G	A	ENST00000389924	ENSG00000198231	DDX42	TRUE	FALSE
chr17	63808819	G	C	ENST00000389924	ENSG00000198231	DDX42	TRUE	FALSE
chr17	63808819	G	T	ENST00000389924	ENSG00000198231	DDX42	TRUE	FALSE
chr17	63808829	G	T	ENST00000389924	ENSG00000198231	DDX42	TRUE	TRUE
chr17	63808834	T	A	ENST00000389924	ENSG00000198231	DDX42	TRUE	TRUE
chr17	63808835	A	T	ENST00000389924	ENSG00000198231	DDX42	TRUE	TRUE
chr17	63808844	G	T	ENST00000389924	ENSG00000198231	DDX42	TRUE	TRUE
chr17	63808847	A	T	ENST00000389924	ENSG00000198231	DDX42	TRUE	TRUE
chr17	63808855	T	A	ENST00000389924	ENSG00000198231	DDX42	TRUE	TRUE
chr17	63808855	T	G	ENST00000389924	ENSG00000198231	DDX42	TRUE	TRUE
chr17	63808862	C	T	ENST00000389924	ENSG00000198231	DDX42	TRUE	TRUE
chr17	63808866	C	A	ENST00000389924	ENSG00000198231	DDX42	TRUE	TRUE
chr17	63808866	C	G	ENST00000389924	ENSG00000198231	DDX42	TRUE	TRUE
chr17	63808879	T	A	ENST00000389924	ENSG00000198231	DDX42	TRUE	TRUE
chr17	63808879	T	G	ENST00000389924	ENSG00000198231	DDX42	TRUE	TRUE
chr17	63808880	G	T	ENST00000389924	ENSG00000198231	DDX42	TRUE	TRUE
chr17	63808883	G	T	ENST00000389924	ENSG00000198231	DDX42	TRUE	TRUE
chr17	63808896	G	A	ENST00000389924	ENSG00000198231	DDX42	TRUE	TRUE
chr17	63808897	G	A	ENST00000389924	ENSG00000198231	DDX42	TRUE	TRUE
chr17	63808898	G	T	ENST00000389924	ENSG00000198231	DDX42	TRUE	TRUE
chr17	63808901	C	T	ENST00000389924	ENSG00000198231	DDX42	TRUE	TRUE
chr17	63808907	A	T	ENST00000389924	ENSG00000198231	DDX42	TRUE	TRUE
chr17	63808916	C	T	ENST00000389924	ENSG00000198231	DDX42	TRUE	TRUE
chr17	63808919	G	T	ENST00000389924	ENSG00000198231	DDX42	TRUE	TRUE
chr17	63808928	G	T	ENST00000389924	ENSG00000198231	DDX42	TRUE	TRUE
chr17	63808942	T	A	ENST00000389924	ENSG00000198231	DDX42	TRUE	TRUE
chr17	63808949	G	A	ENST00000389924	ENSG00000198231	DDX42	TRUE	FALSE
chr17	63808949	G	C	ENST00000389924	ENSG00000198231	DDX42	TRUE	FALSE
chr17	63808949	G	T	ENST00000389924	ENSG00000198231	DDX42	TRUE	FALSE
chr17	63808950	T	A	ENST00000389924	ENSG00000198231	DDX42	TRUE	FALSE
chr17	63808950	T	C	ENST00000389924	ENSG00000198231	DDX42	TRUE	FALSE
chr17	63808950	T	G	ENST00000389924	ENSG00000198231	DDX42	TRUE	FALSE
chr17	63809558	A	C	ENST00000389924	ENSG00000198231	DDX42	TRUE	FALSE
chr17	63809558	A	G	ENST00000389924	ENSG00000198231	DDX42	TRUE	FALSE
chr17	63809558	A	T	ENST00000389924	ENSG00000198231	DDX42	TRUE	FALSE
chr17	63809559	G	A	ENST00000389924	ENSG00000198231	DDX42	TRUE	FALSE
chr17	63809559	G	C	ENST00000389924	ENSG00000198231	DDX42	TRUE	FALSE
chr17	63809559	G	T	ENST00000389924	ENSG00000198231	DDX42	TRUE	FALSE
chr17	63809563	C	T	ENST00000389924	ENSG00000198231	DDX42	TRUE	TRUE
chr17	63809581	A	T	ENST00000389924	ENSG00000198231	DDX42	TRUE	TRUE
chr17	63809584	A	T	ENST00000389924	ENSG00000198231	DDX42	TRUE	TRUE
chr17	63809587	A	T	ENST00000389924	ENSG00000198231	DDX42	TRUE	TRUE
chr17	63809602	C	T	ENST00000389924	ENSG00000198231	DDX42	TRUE	TRUE
chr17	63809605	A	T	ENST00000389924	ENSG00000198231	DDX42	TRUE	TRUE
chr17	63809616	C	A	ENST00000389924	ENSG00000198231	DDX42	TRUE	TRUE
chr17	63809616	C	G	ENST00000389924	ENSG00000198231	DDX42	TRUE	TRUE
chr17	63809629	G	T	ENST00000389924	ENSG00000198231	DDX42	TRUE	TRUE
chr17	63809638	C	T	ENST00000389924	ENSG00000198231	DDX42	TRUE	TRUE
chr17	63809653	G	T	ENST00000389924	ENSG00000198231	DDX42	TRUE	TRUE
chr17	63809659	G	T	ENST00000389924	ENSG00000198231	DDX42	TRUE	TRUE
chr17	63809660	G	A	ENST00000389924	ENSG00000198231	DDX42	TRUE	FALSE
chr17	63809660	G	C	ENST00000389924	ENSG00000198231	DDX42	TRUE	FALSE
chr17	63809660	G	T	ENST00000389924	ENSG00000198231	DDX42	TRUE	FALSE
chr17	63809661	T	A	ENST00000389924	ENSG00000198231	DDX42	TRUE	FALSE
chr17	63809661	T	C	ENST00000389924	ENSG00000198231	DDX42	TRUE	FALSE
chr17	63809661	T	G	ENST00000389924	ENSG00000198231	DDX42	TRUE	FALSE
chr17	63810511	A	C	ENST00000389924	ENSG00000198231	DDX42	TRUE	FALSE
chr17	63810511	A	G	ENST00000389924	ENSG00000198231	DDX42	TRUE	FALSE
chr17	63810511	A	T	ENST00000389924	ENSG00000198231	DDX42	TRUE	FALSE
chr17	63810512	G	A	ENST00000389924	ENSG00000198231	DDX42	TRUE	FALSE
chr17	63810512	G	C	ENST00000389924	ENSG00000198231	DDX42	TRUE	FALSE
chr17	63810512	G	T	ENST00000389924	ENSG00000198231	DDX42	TRUE	FALSE
chr17	63810517	C	A	ENST00000389924	ENSG00000198231	DDX42	TRUE	TRUE
chr17	63810517	C	G	ENST00000389924	ENSG00000198231	DDX42	TRUE	TRUE
chr17	63810518	C	T	ENST00000389924	ENSG00000198231	DDX42	TRUE	TRUE
chr17	63810524	C	T	ENST00000389924	ENSG00000198231	DDX42	TRUE	TRUE
chr17	63810557	C	T	ENST00000389924	ENSG00000198231	DDX42	TRUE	TRUE
chr17	63810561	G	A	ENST00000389924	ENSG00000198231	DDX42	TRUE	FALSE
chr17	63810561	G	C	ENST00000389924	ENSG00000198231	DDX42	TRUE	FALSE
chr17	63810561	G	T	ENST00000389924	ENSG00000198231	DDX42	TRUE	FALSE
chr17	63810562	T	A	ENST00000389924	ENSG00000198231	DDX42	TRUE	FALSE
chr17	63810562	T	C	ENST00000389924	ENSG00000198231	DDX42	TRUE	FALSE
chr17	63810562	T	G	ENST00000389924	ENSG00000198231	DDX42	TRUE	FALSE
chr17	63811074	A	C	ENST00000389924	ENSG00000198231	DDX42	TRUE	FALSE
chr17	63811074	A	G	ENST00000389924	ENSG00000198231	DDX42	TRUE	FALSE
chr17	63811074	A	T	ENST00000389924	ENSG00000198231	DDX42	TRUE	FALSE
chr17	63811075	G	A	ENST00000389924	ENSG00000198231	DDX42	TRUE	FALSE
chr17	63811075	G	C	ENST00000389924	ENSG00000198231	DDX42	TRUE	FALSE
chr17	63811075	G	T	ENST00000389924	ENSG00000198231	DDX42	TRUE	FALSE
chr17	63811082	T	A	ENST00000389924	ENSG00000198231	DDX42	TRUE	TRUE
chr17	63811082	T	G	ENST00000389924	ENSG00000198231	DDX42	TRUE	TRUE
chr17	63811102	A	T	ENST00000389924	ENSG00000198231	DDX42	TRUE	TRUE
chr17	63811105	A	T	ENST00000389924	ENSG00000198231	DDX42	TRUE	TRUE
chr17	63811111	G	T	ENST00000389924	ENSG00000198231	DDX42	TRUE	TRUE
chr17	63811114	A	T	ENST00000389924	ENSG00000198231	DDX42	TRUE	TRUE
chr17	63811118	T	A	ENST00000389924	ENSG00000198231	DDX42	TRUE	TRUE
chr17	63811123	A	T	ENST00000389924	ENSG00000198231	DDX42	TRUE	TRUE
chr17	63811147	C	T	ENST00000389924	ENSG00000198231	DDX42	TRUE	TRUE
chr17	63811156	C	T	ENST00000389924	ENSG00000198231	DDX42	TRUE	TRUE
chr17	63811159	G	T	ENST00000389924	ENSG00000198231	DDX42	TRUE	TRUE
chr17	63811168	G	T	ENST00000389924	ENSG00000198231	DDX42	TRUE	TRUE
chr17	63811171	G	T	ENST00000389924	ENSG00000198231	DDX42	TRUE	TRUE
chr17	63811174	G	A	ENST00000389924	ENSG00000198231	DDX42	TRUE	TRUE
chr17	63811174	G	C	ENST00000389924	ENSG00000198231	DDX42	TRUE	TRUE
chr17	63811174	G	T	ENST00000389924	ENSG00000198231	DDX42	TRUE	TRUE
chr17	63811175	T	A	ENST00000389924	ENSG00000198231	DDX42	TRUE	TRUE
chr17	63811175	T	C	ENST00000389924	ENSG00000198231	DDX42	TRUE	FALSE
chr17	63811175	T	G	ENST00000389924	ENSG00000198231	DDX42	TRUE	TRUE
chr17	63811930	A	C	ENST00000389924	ENSG00000198231	DDX42	TRUE	TRUE
chr17	63811930	A	G	ENST00000389924	ENSG00000198231	DDX42	TRUE	FALSE
chr17	63811930	A	T	ENST00000389924	ENSG00000198231	DDX42	TRUE	TRUE
chr17	63811931	G	A	ENST00000389924	ENSG00000198231	DDX42	TRUE	TRUE
chr17	63811931	G	C	ENST00000389924	ENSG00000198231	DDX42	TRUE	FALSE
chr17	63811931	G	T	ENST00000389924	ENSG00000198231	DDX42	TRUE	FALSE
chr17	63811938	G	T	ENST00000389924	ENSG00000198231	DDX42	TRUE	TRUE
chr17	63811950	C	T	ENST00000389924	ENSG00000198231	DDX42	TRUE	TRUE
chr17	63811959	G	T	ENST00000389924	ENSG00000198231	DDX42	TRUE	TRUE
chr17	63811974	G	T	ENST00000389924	ENSG00000198231	DDX42	TRUE	TRUE
chr17	63811983	A	T	ENST00000389924	ENSG00000198231	DDX42	TRUE	TRUE
chr17	63811987	G	A	ENST00000389924	ENSG00000198231	DDX42	TRUE	TRUE
chr17	63811988	G	A	ENST00000389924	ENSG00000198231	DDX42	TRUE	TRUE
chr17	63811993	G	A	ENST00000389924	ENSG00000198231	DDX42	TRUE	TRUE
chr17	63811994	G	A	ENST00000389924	ENSG00000198231	DDX42	TRUE	TRUE
chr17	63812013	G	T	ENST00000389924	ENSG00000198231	DDX42	TRUE	TRUE
chr17	63812026	C	A	ENST00000389924	ENSG00000198231	DDX42	TRUE	TRUE
chr17	63812026	C	G	ENST00000389924	ENSG00000198231	DDX42	TRUE	TRUE
chr17	63812052	A	T	ENST00000389924	ENSG00000198231	DDX42	TRUE	TRUE
chr17	63812055	A	T	ENST00000389924	ENSG00000198231	DDX42
chr17	63812067	G	T	ENST00000389924	ENSG00000198231	DDX42	TRUE	TRUE
chr17	63812070	G	T	ENST00000389924	ENSG00000198231	DDX42	TRUE	TRUE
chr17	63812088	A	T	ENST00000389924	ENSG00000198231	DDX42	TRUE	TRUE
chr17	63812091	C	T	ENST00000389924	ENSG00000198231	DDX42	TRUE	TRUE
chr17	63812094	G	T	ENST00000389924	ENSG00000198231	DDX42	TRUE	TRUE
chr17	63812133	C	T	ENST00000389924	ENSG00000198231	DDX42	TRUE	TRUE
chr17	63812139	G	T	ENST00000389924	ENSG00000198231	DDX42	TRUE	TRUE
chr17	63812142	A	T	ENST00000389924	ENSG00000198231	DDX42	TRUE	TRUE
chr17	63812148	A	T	ENST00000389924	ENSG00000198231	DDX42	TRUE	TRUE
chr17	63812158	C	A	ENST00000389924	ENSG00000198231	DDX42	TRUE	TRUE
chr17	63812158	C	G	ENST00000389924	ENSG00000198231	DDX42	TRUE	TRUE
chr17	63812166	A	T	ENST00000389924	ENSG00000198231	DDX42	TRUE	TRUE
chr17	63812169	A	T	ENST00000389924	ENSG00000198231	DDX42	TRUE	TRUE
chr17	63812172	A	T	ENST00000389924	ENSG00000198231	DDX42	TRUE	TRUE
chr17	63812209	G	A	ENST00000389924	ENSG00000198231	DDX42	TRUE	FALSE
chr17	63812209	G	C	ENST00000389924	ENSG00000198231	DDX42	TRUE	FALSE
chr17	63812209	G	T	ENST00000389924	ENSG00000198231	DDX42	TRUE	FALSE
chr17	63812210	T	A	ENST00000389924	ENSG00000198231	DDX42	TRUE	FALSE
chr17	63812210	T	C	ENST00000389924	ENSG00000198231	DDX42	TRUE	FALSE
chr17	63812210	T	G	ENST00000389924	ENSG00000198231	DDX42	TRUE	FALSE
chr17	63813226	A	C	ENST00000389924	ENSG00000198231	DDX42	TRUE	FALSE
chr17	63813226	A	G	ENST00000389924	ENSG00000198231	DDX42	TRUE	FALSE
chr17	63813226	A	T	ENST00000389924	ENSG00000198231	DDX42	TRUE	FALSE
chr17	63813227	G	A	ENST00000389924	ENSG00000198231	DDX42	TRUE	FALSE
chr17	63813227	G	C	ENST00000389924	ENSG00000198231	DDX42	TRUE	FALSE
chr17	63813227	G	T	ENST00000389924	ENSG00000198231	DDX42	TRUE	FALSE
chr17	63813249	C	A	ENST00000389924	ENSG00000198231	DDX42	TRUE	TRUE
chr17	63813249	C	G	ENST00000389924	ENSG00000198231	DDX42	TRUE	TRUE
chr17	63813254	A	T	ENST00000389924	ENSG00000198231	DDX42	TRUE	TRUE
chr17	63813271	T	A	ENST00000389924	ENSG00000198231	DDX42	TRUE	TRUE
chr17	63813271	T	G	ENST00000389924	ENSG00000198231	DDX42	TRUE	TRUE
chr17	63813281	C	T	ENST00000389924	ENSG00000198231	DDX42	TRUE	TRUE
chr17	63813320	G	T	ENST00000389924	ENSG00000198231	DDX42	TRUE	TRUE
chr17	63813323	A	T	ENST00000389924	ENSG00000198231	DDX42	TRUE	TRUE
chr17	63813332	G	T	ENST00000389924	ENSG00000198231	DDX42	TRUE	TRUE
chr17	63813335	A	T	ENST00000389924	ENSG00000198231	DDX42	TRUE	TRUE
chr17	63813349	T	A	ENST00000389924	ENSG00000198231	DDX42	TRUE	TRUE
chr17	63813349	T	G	ENST00000389924	ENSG00000198231	DDX42	TRUE	TRUE
chr17	63813365	A	T	ENST00000389924	ENSG00000198231	DDX42	TRUE	TRUE
chr17	63813402	T	A	ENST00000389924	ENSG00000198231	DDX42	TRUE	TRUE
chr17	63813404	G	T	ENST00000389924	ENSG00000198231	DDX42	TRUE	TRUE
chr17	63813407	G	T	ENST00000389924	ENSG00000198231	DDX42	TRUE	TRUE
chr17	63813416	C	T	ENST00000389924	ENSG00000198231	DDX42	TRUE	TRUE
chr17	63813428	A	T	ENST00000389924	ENSG00000198231	DDX42	TRUE	TRUE
chr17	63813431	G	T	ENST00000389924	ENSG00000198231	DDX42	TRUE	TRUE
chr17	63813452	C	T	ENST00000389924	ENSG00000198231	DDX42	TRUE	TRUE
chr17	63813455	G	A	ENST00000389924	ENSG00000198231	DDX42	TRUE	TRUE
chr17	63813455	G	C	ENST00000389924	ENSG00000198231	DDX42	TRUE	TRUE
chr17	63813455	G	T	ENST00000389924	ENSG00000198231	DDX42	TRUE	TRUE
chr17	63813456	T	A	ENST00000389924	ENSG00000198231	DDX42	TRUE	TRUE
chr17	63813456	T	C	ENST00000389924	ENSG00000198231	DDX42	TRUE	FALSE
chr17	63813456	T	G	ENST00000389924	ENSG00000198231	DDX42	TRUE	TRUE
chr17	63815561	A	C	ENST00000389924	ENSG00000198231	DDX42	TRUE	FALSE
chr17	63815561	A	G	ENST00000389924	ENSG00000198231	DDX42	TRUE	FALSE
chr17	63815561	A	T	ENST00000389924	ENSG00000198231	DDX42	TRUE	FALSE
chr17	63815562	G	A	ENST00000389924	ENSG00000198231	DDX42	TRUE	FALSE
chr17	63815562	G	C	ENST00000389924	ENSG00000198231	DDX42	TRUE	FALSE
chr17	63815562	G	T	ENST00000389924	ENSG00000198231	DDX42	TRUE	FALSE
chr17	63815570	G	A	ENST00000389924	ENSG00000198231	DDX42	TRUE	TRUE
chr17	63815571	G	A	ENST00000389924	ENSG00000198231	DDX42	TRUE	TRUE
chr17	63815578	A	T	ENST00000389924	ENSG00000198231	DDX42	TRUE	TRUE
chr17	63815584	C	T	ENST00000389924	ENSG00000198231	DDX42	TRUE	TRUE
chr17	63815590	A	T	ENST00000389924	ENSG00000198231	DDX42	TRUE	TRUE
chr17	63815593	G	T	ENST00000389924	ENSG00000198231	DDX42	TRUE	TRUE
chr17	63815599	A	T	ENST00000389924	ENSG00000198231	DDX42	TRUE	TRUE
chr17	63815602	G	T	ENST00000389924	ENSG00000198231	DDX42	TRUE	TRUE
chr17	63815605	A	T	ENST00000389924	ENSG00000198231	DDX42	TRUE	TRUE
chr17	63815608	A	T	ENST00000389924	ENSG00000198231	DDX42	TRUE	TRUE
chr17	63815623	G	T	ENST00000389924	ENSG00000198231	DDX42	TRUE	TRUE
chr17	63815626	G	T	ENST00000389924	ENSG00000198231	DDX42	TRUE	TRUE
chr17	63815640	C	A	ENST00000389924	ENSG00000198231	DDX42	TRUE	TRUE
chr17	63815640	C	G	ENST00000389924	ENSG00000198231	DDX42	TRUE	TRUE
chr17	63815644	G	T	ENST00000389924	ENSG00000198231	DDX42	TRUE	TRUE
chr17	63815665	G	T	ENST00000389924	ENSG00000198231	DDX42	TRUE	TRUE
chr17	63815674	G	A	ENST00000389924	ENSG00000198231	DDX42	TRUE	FALSE
chr17	63815674	G	C	ENST00000389924	ENSG00000198231	DDX42	TRUE	FALSE
chr17	63815674	G	T	ENST00000389924	ENSG00000198231	DDX42	TRUE	FALSE
chr17	63815675	T	A	ENST00000389924	ENSG00000198231	DDX42	TRUE	FALSE
chr17	63815675	T	C	ENST00000389924	ENSG00000198231	DDX42	TRUE	FALSE
chr17	63815675	T	G	ENST00000389924	ENSG00000198231	DDX42	TRUE	FALSE
chr17	63816866	A	C	ENST00000389924	ENSG00000198231	DDX42	TRUE	FALSE
chr17	63816866	A	G	ENST00000389924	ENSG00000198231	DDX42	TRUE	FALSE
chr17	63816866	A	T	ENST00000389924	ENSG00000198231	DDX42	TRUE	FALSE
chr17	63816867	G	A	ENST00000389924	ENSG00000198231	DDX42	TRUE	TRUE
chr17	63816867	G	C	ENST00000389924	ENSG00000198231	DDX42	TRUE	FALSE
chr17	63816867	G	T	ENST00000389924	ENSG00000198231	DDX42	TRUE	FALSE
chr17	63816871	C	T	ENST00000389924	ENSG00000198231	DDX42	TRUE	TRUE
chr17	63816874	G	T	ENST00000389924	ENSG00000198231	DDX42	TRUE	TRUE
chr17	63816900	T	A	ENST00000389924	ENSG00000198231	DDX42	TRUE	TRUE
chr17	63816900	T	G	ENST00000389924	ENSG00000198231	DDX42	TRUE	TRUE
chr17	63816901	G	T	ENST00000389924	ENSG00000198231	DDX42	TRUE	TRUE
chr17	63816909	C	A	ENST00000389924	ENSG00000198231	DDX42	TRUE	TRUE
chr17	63816909	C	G	ENST00000389924	ENSG00000198231	DDX42	TRUE	TRUE
chr17	63816910	A	T	ENST00000389924	ENSG00000198231	DDX42	TRUE	TRUE
chr17	63816922	G	T	ENST00000389924	ENSG00000198231	DDX42	FALSE	FALSE
chr17	63816931	G	T	ENST00000389924	ENSG00000198231	DDX42	FALSE	FALSE
chr17	63816937	C	T	ENST00000389924	ENSG00000198231	DDX42	FALSE	FALSE
chr17	63816952	A	T	ENST00000389924	ENSG00000198231	DDX42	FALSE	FALSE
chr17	63816964	C	T	ENST00000389924	ENSG00000198231	DDX42	FALSE	FALSE
chr17	63816967	G	A	ENST00000389924	ENSG00000198231	DDX42	TRUE	FALSE
chr17	63816967	G	C	ENST00000389924	ENSG00000198231	DDX42	TRUE	FALSE
chr17	63816967	G	T	ENST00000389924	ENSG00000198231	DDX42	TRUE	FALSE
chr17	63816968	T	A	ENST00000389924	ENSG00000198231	DDX42	TRUE	FALSE
chr17	63816968	T	C	ENST00000389924	ENSG00000198231	DDX42	TRUE	FALSE
chr17	63816968	T	G	ENST00000389924	ENSG00000198231	DDX42	TRUE	FALSE
chr17	63817692	A	C	ENST00000389924	ENSG00000198231	DDX42	TRUE	FALSE
chr17	63817692	A	G	ENST00000389924	ENSG00000198231	DDX42	TRUE	FALSE
chr17	63817692	A	T	ENST00000389924	ENSG00000198231	DDX42	TRUE	FALSE
chr17	63817693	G	A	ENST00000389924	ENSG00000198231	DDX42	TRUE	FALSE
chr17	63817693	G	C	ENST00000389924	ENSG00000198231	DDX42	TRUE	FALSE
chr17	63817693	G	T	ENST00000389924	ENSG00000198231	DDX42	TRUE	FALSE
chr17	63817695	C	A	ENST00000389924	ENSG00000198231	DDX42	FALSE	FALSE
chr17	63817695	C	G	ENST00000389924	ENSG00000198231	DDX42	FALSE	FALSE
chr17	63817697	C	T	ENST00000389924	ENSG00000198231	DDX42	FALSE	FALSE
chr17	63817702	C	A	ENST00000389924	ENSG00000198231	DDX42	FALSE	FALSE
chr17	63817702	C	G	ENST00000389924	ENSG00000198231	DDX42	FALSE	FALSE
chr17	63817703	A	T	ENST00000389924	ENSG00000198231	DDX42	FALSE	FALSE
chr17	63817728	T	A	ENST00000389924	ENSG00000198231	DDX42	FALSE	FALSE
chr17	63817728	T	G	ENST00000389924	ENSG00000198231	DDX42	FALSE	FALSE
chr17	63817736	C	T	ENST00000389924	ENSG00000198231	DDX42	FALSE	FALSE
chr17	63817739	A	T	ENST00000389924	ENSG00000198231	DDX42	FALSE	FALSE
chr17	63817745	G	T	ENST00000389924	ENSG00000198231	DDX42	FALSE	FALSE
chr17	63817773	G	A	ENST00000389924	ENSG00000198231	DDX42	FALSE	FALSE
chr17	63817774	G	A	ENST00000389924	ENSG00000198231	DDX42	FALSE	FALSE
chr17	63817791	T	A	ENST00000389924	ENSG00000198231	DDX42	FALSE	FALSE
chr17	63817812	C	A	ENST00000389924	ENSG00000198231	DDX42	FALSE	FALSE
chr17	63817812	C	G	ENST00000389924	ENSG00000198231	DDX42	FALSE	FALSE
chr17	63817817	C	T	ENST00000389924	ENSG00000198231	DDX42	FALSE	FALSE
chr17	63817820	C	T	ENST00000389924	ENSG00000198231	DDX42	FALSE	FALSE
chr17	63817862	A	T	ENST00000389924	ENSG00000198231	DDX42	FALSE	FALSE
chr17	63817918	C	A	ENST00000389924	ENSG00000198231	DDX42	FALSE	FALSE
chr17	63817918	C	G	ENST00000389924	ENSG00000198231	DDX42	FALSE	FALSE
chr17	63817928	G	T	ENST00000389924	ENSG00000198231	DDX42	FALSE	FALSE
chr17	63817934	C	T	ENST00000389924	ENSG00000198231	DDX42	FALSE	FALSE
chr17	63817937	G	T	ENST00000389924	ENSG00000198231	DDX42	FALSE	FALSE
chr17	63817956	C	A	ENST00000389924	ENSG00000198231	DDX42	FALSE	FALSE
chr17	63817956	C	G	ENST00000389924	ENSG00000198231	DDX42	FALSE	FALSE
chr17	63817970	C	T	ENST00000389924	ENSG00000198231	DDX42	FALSE	FALSE
chr17	63817973	G	T	ENST00000389924	ENSG00000198231	DDX42	FALSE	FALSE
chr17	63817997	A	T	ENST00000389924	ENSG00000198231	DDX42	FALSE	FALSE
chr17	63818000	A	T	ENST00000389924	ENSG00000198231	DDX42	FALSE	FALSE
chr17	63818003	G	T	ENST00000389924	ENSG00000198231	DDX42	FALSE	FALSE
chr17	63818006	A	T	ENST00000389924	ENSG00000198231	DDX42	FALSE	FALSE
chr17	63818011	T	A	ENST00000389924	ENSG00000198231	DDX42	FALSE	FALSE
chr17	63818011	T	G	ENST00000389924	ENSG00000198231	DDX42	FALSE	FALSE
chr17	63818015	G	T	ENST00000389924	ENSG00000198231	DDX42	FALSE	FALSE
chr17	63818045	G	T	ENST00000389924	ENSG00000198231	DDX42	FALSE	FALSE
chr17	63818048	G	T	ENST00000389924	ENSG00000198231	DDX42	FALSE	FALSE
chr17	63818084	G	T	ENST00000389924	ENSG00000198231	DDX42	FALSE	FALSE
chr17	63818102	G	T	ENST00000389924	ENSG00000198231	DDX42	FALSE	FALSE
chr17	63818108	G	T	ENST00000389924	ENSG00000198231	DDX42	FALSE	FALSE
chr17	63818113	C	A	ENST00000389924	ENSG00000198231	DDX42	FALSE	FALSE
chr17	63818113	C	G	ENST00000389924	ENSG00000198231	DDX42	FALSE	FALSE
chr17	63818123	G	T	ENST00000389924	ENSG00000198231	DDX42	FALSE	FALSE
chr17	63818162	G	T	ENST00000389924	ENSG00000198231	DDX42	FALSE	FALSE
chr17	63818168	A	T	ENST00000389924	ENSG00000198231	DDX42	FALSE	FALSE
chr17	63818174	G	T	ENST00000389924	ENSG00000198231	DDX42	FALSE	FALSE
chr17	63818177	G	T	ENST00000389924	ENSG00000198231	DDX42	FALSE	FALSE
chr17	63818198	G	T	ENST00000389924	ENSG00000198231	DDX42	FALSE	FALSE
chr17	63818231	G	T	ENST00000389924	ENSG00000198231	DDX42	FALSE	FALSE
chr17	63818240	A	T	ENST00000389924	ENSG00000198231	DDX42	FALSE	FALSE
chr17	63818243	G	T	ENST00000389924	ENSG00000198231	DDX42	FALSE	FALSE
chr17	63818258	G	T	ENST00000389924	ENSG00000198231	DDX42	FALSE	FALSE
chr17	63818264	A	T	ENST00000389924	ENSG00000198231	DDX42	FALSE	FALSE
chr17	63818270	G	T	ENST00000389924	ENSG00000198231	DDX42	FALSE	FALSE
chr17	63818276	A	T	ENST00000389924	ENSG00000198231	DDX42	FALSE	FALSE
chr17	63818282	G	T	ENST00000389924	ENSG00000198231	DDX42	FALSE	FALSE
chr17	63818288	A	T	ENST00000389924	ENSG00000198231	DDX42	FALSE	FALSE
chr17	63818303	A	T	ENST00000389924	ENSG00000198231	DDX42	FALSE	FALSE
chr17	63818312	A	T	ENST00000389924	ENSG00000198231	DDX42	FALSE	FALSE
chr17	63818324	A	T	ENST00000389924	ENSG00000198231	DDX42	FALSE	FALSE
chr17	63818333	A	T	ENST00000389924	ENSG00000198231	DDX42	FALSE	FALSE
chr17	63818360	G	T	ENST00000389924	ENSG00000198231	DDX42	FALSE	FALSE
chr17	63818369	A	T	ENST00000389924	ENSG00000198231	DDX42	FALSE	FALSE
chr17	63818375	A	T	ENST00000389924	ENSG00000198231	DDX42	FALSE	FALSE
chr17	63818378	A	T	ENST00000389924	ENSG00000198231	DDX42	FALSE	FALSE
chr17	63818384	C	T	ENST00000389924	ENSG00000198231	DDX42	FALSE	FALSE
chr17	63818388	G	A	ENST00000389924	ENSG00000198231	DDX42	FALSE	FALSE
chr17	63818389	G	A	ENST00000389924	ENSG00000198231	DDX42	FALSE	FALSE
chr17	63819807	T	A	ENST00000427159	ENSG00000108592	FTSJ3	FALSE	FALSE
chr17	63819813	T	A	ENST00000427159	ENSG00000108592	FTSJ3	FALSE	FALSE
chr17	63819819	T	A	ENST00000427159	ENSG00000108592	FTSJ3
chr17	63819822	T	A	ENST00000427159	ENSG00000108592	FTSJ3	FALSE	FALSE
chr17	63819825	T	A	ENST00000427159	ENSG00000108592	FTSJ3	FALSE	FALSE
chr17	63819828	G	A	ENST00000427159	ENSG00000108592	FTSJ3	FALSE	FALSE
chr17	63819831	C	A	ENST00000427159	ENSG00000108592	FTSJ3	FALSE	FALSE
chr17	63819834	T	A	ENST00000427159	ENSG00000108592	FTSJ3	FALSE	FALSE
chr17	63819840	G	A	ENST00000427159	ENSG00000108592	FTSJ3	FALSE	FALSE
chr17	63819843	G	A	ENST00000427159	ENSG00000108592	FTSJ3	FALSE	FALSE
chr17	63819849	T	A	ENST00000427159	ENSG00000108592	FTSJ3	FALSE	FALSE
chr17	63819852	G	A	ENST00000427159	ENSG00000108592	FTSJ3	FALSE	FALSE
chr17	63819858	T	A	ENST00000427159	ENSG00000108592	FTSJ3	FALSE	FALSE
chr17	63819861	T	A	ENST00000427159	ENSG00000108592	FTSJ3	FALSE	FALSE
chr17	63819869	G	C	ENST00000427159	ENSG00000108592	FTSJ3	FALSE	FALSE
chr17	63819869	G	T	ENST00000427159	ENSG00000108592	FTSJ3	FALSE	FALSE
chr17	63819882	T	A	ENST00000427159	ENSG00000108592	FTSJ3	FALSE	FALSE
chr17	63819894	T	A	ENST00000427159	ENSG00000108592	FTSJ3	FALSE	FALSE
chr17	63819900	C	A	ENST00000427159	ENSG00000108592	FTSJ3	FALSE	FALSE
chr17	63819918	T	A	ENST00000427159	ENSG00000108592	FTSJ3	FALSE	FALSE
chr17	63819933	T	A	ENST00000427159	ENSG00000108592	FTSJ3	FALSE	FALSE
chr17	63819936	T	A	ENST00000427159	ENSG00000108592	FTSJ3	FALSE	FALSE
chr17	63819946	G	C	ENST00000427159	ENSG00000108592	FTSJ3	FALSE	FALSE
chr17	63819946	G	T	ENST00000427159	ENSG00000108592	FTSJ3	FALSE	FALSE
chr17	63819963	T	A	ENST00000427159	ENSG00000108592	FTSJ3	FALSE	FALSE
chr17	63819966	C	A	ENST00000427159	ENSG00000108592	FTSJ3	FALSE	FALSE
chr17	63819969	T	A	ENST00000427159	ENSG00000108592	FTSJ3	FALSE	FALSE
chr17	63819984	T	A	ENST00000427159	ENSG00000108592	FTSJ3	FALSE	FALSE
chr17	63819987	T	A	ENST00000427159	ENSG00000108592	FTSJ3	FALSE	FALSE
chr17	63819988	G	C	ENST00000427159	ENSG00000108592	FTSJ3	FALSE	FALSE
chr17	63819988	G	T	ENST00000427159	ENSG00000108592	FTSJ3	FALSE	FALSE
chr17	63819995	C	A	ENST00000427159	ENSG00000108592	FTSJ3	TRUE	FALSE
chr17	63819995	C	G	ENST00000427159	ENSG00000108592	FTSJ3	TRUE	FALSE
chr17	63819995	C	T	ENST00000427159	ENSG00000108592	FTSJ3	TRUE	FALSE
chr17	63819996	T	A	ENST00000427159	ENSG00000108592	FTSJ3	TRUE	FALSE
chr17	63819996	T	C	ENST00000427159	ENSG00000108592	FTSJ3	TRUE	FALSE
chr17	63819996	T	G	ENST00000427159	ENSG00000108592	FTSJ3	TRUE	FALSE
chr17	63820077	A	C	ENST00000427159	ENSG00000108592	FTSJ3	TRUE	FALSE
chr17	63820077	A	G	ENST00000427159	ENSG00000108592	FTSJ3	TRUE	FALSE
chr17	63820077	A	T	ENST00000427159	ENSG00000108592	FTSJ3	TRUE	FALSE
chr17	63820078	C	A	ENST00000427159	ENSG00000108592	FTSJ3	TRUE	FALSE
chr17	63820078	C	G	ENST00000427159	ENSG00000108592	FTSJ3	TRUE	FALSE
chr17	63820078	C	T	ENST00000427159	ENSG00000108592	FTSJ3	TRUE	FALSE
chr17	63820083	G	A	ENST00000427159	ENSG00000108592	FTSJ3	FALSE	FALSE
chr17	63820089	G	A	ENST00000427159	ENSG00000108592	FTSJ3	FALSE	FALSE
chr17	63820098	T	A	ENST00000427159	ENSG00000108592	FTSJ3	FALSE	FALSE
chr17	63820101	C	A	ENST00000427159	ENSG00000108592	FTSJ3	FALSE	FALSE
chr17	63820104	G	A	ENST00000427159	ENSG00000108592	FTSJ3	FALSE	FALSE
chr17	63820107	C	A	ENST00000427159	ENSG00000108592	FTSJ3	FALSE	FALSE
chr17	63820109	G	C	ENST00000427159	ENSG00000108592	FTSJ3	FALSE	FALSE
chr17	63820109	G	T	ENST00000427159	ENSG00000108592	FTSJ3	FALSE	FALSE
chr17	63820137	C	A	ENST00000427159	ENSG00000108592	FTSJ3	TRUE	TRUE
chr17	63820143	T	A	ENST00000427159	ENSG00000108592	FTSJ3	TRUE	TRUE
chr17	63820146	T	A	ENST00000427159	ENSG00000108592	FTSJ3	TRUE	TRUE
chr17	63820155	G	A	ENST00000427159	ENSG00000108592	FTSJ3	TRUE	TRUE
chr17	63820158	C	A	ENST00000427159	ENSG00000108592	FTSJ3	TRUE	TRUE
chr17	63820167	T	A	ENST00000427159	ENSG00000108592	FTSJ3	TRUE	TRUE
chr17	63820174	C	A	ENST00000427159	ENSG00000108592	FTSJ3	TRUE	FALSE
chr17	63820174	C	G	ENST00000427159	ENSG00000108592	FTSJ3	TRUE	FALSE
chr17	63820174	C	T	ENST00000427159	ENSG00000108592	FTSJ3	TRUE	FALSE
chr17	63820175	T	A	ENST00000427159	ENSG00000108592	FTSJ3	TRUE	FALSE
chr17	63820175	T	C	ENST00000427159	ENSG00000108592	FTSJ3	TRUE	FALSE
chr17	63820175	T	G	ENST00000427159	ENSG00000108592	FTSJ3	TRUE	FALSE
chr17	63820253	A	C	ENST00000427159	ENSG00000108592	FTSJ3	TRUE	FALSE
chr17	63820253	A	G	ENST00000427159	ENSG00000108592	FTSJ3	FALSE	FALSE
chr17	63820253	A	T	ENST00000427159	ENSG00000108592	FTSJ3	TRUE	FALSE
chr17	63820254	C	A	ENST00000427159	ENSG00000108592	FTSJ3	TRUE	FALSE
chr17	63820254	C	G	ENST00000427159	ENSG00000108592	FTSJ3	TRUE	FALSE
chr17	63820254	C	T	ENST00000427159	ENSG00000108592	FTSJ3	TRUE	FALSE
chr17	63820263	T	A	ENST00000427159	ENSG00000108592	FTSJ3
chr17	63820266	T	A	ENST00000427159	ENSG00000108592	FTSJ3
chr17	63820269	T	A	ENST00000427159	ENSG00000108592	FTSJ3
chr17	63820275	T	A	ENST00000427159	ENSG00000108592	FTSJ3
chr17	63820281	C	A	ENST00000427159	ENSG00000108592	FTSJ3
chr17	63820290	T	A	ENST00000427159	ENSG00000108592	FTSJ3
chr17	63820293	T	A	ENST00000427159	ENSG00000108592	FTSJ3
chr17	63820314	C	A	ENST00000427159	ENSG00000108592	FTSJ3	TRUE	TRUE
chr17	63820318	C	T	ENST00000427159	ENSG00000108592	FTSJ3	TRUE	TRUE
chr17	63820319	C	T	ENST00000427159	ENSG00000108592	FTSJ3	TRUE	TRUE
chr17	63820326	T	A	ENST00000427159	ENSG00000108592	FTSJ3	TRUE	TRUE
chr17	63820330	G	C	ENST00000427159	ENSG00000108592	FTSJ3	TRUE	TRUE
chr17	63820330	G	T	ENST00000427159	ENSG00000108592	FTSJ3	TRUE	TRUE
chr17	63820338	C	A	ENST00000427159	ENSG00000108592	FTSJ3	TRUE	TRUE
chr17	63820344	C	A	ENST00000427159	ENSG00000108592	FTSJ3	TRUE	TRUE
chr17	63820347	T	A	ENST00000427159	ENSG00000108592	FTSJ3	TRUE	TRUE
chr17	63820350	T	A	ENST00000427159	ENSG00000108592	FTSJ3	TRUE	TRUE
chr17	63820361	A	T	ENST00000427159	ENSG00000108592	FTSJ3	TRUE	TRUE
chr17	63820365	G	A	ENST00000427159	ENSG00000108592	FTSJ3	TRUE	TRUE
chr17	63820368	G	A	ENST00000427159	ENSG00000108592	FTSJ3	TRUE	TRUE
chr17	63820380	G	A	ENST00000427159	ENSG00000108592	FTSJ3	TRUE	TRUE
chr17	63820383	T	A	ENST00000427159	ENSG00000108592	FTSJ3	TRUE	TRUE
chr17	63820386	C	A	ENST00000427159	ENSG00000108592	FTSJ3	TRUE	TRUE
chr17	63820389	C	A	ENST00000427159	ENSG00000108592	FTSJ3	TRUE	TRUE
chr17	63820392	G	A	ENST00000427159	ENSG00000108592	FTSJ3	TRUE	TRUE
chr17	63820399	C	T	ENST00000427159	ENSG00000108592	FTSJ3	TRUE	TRUE
chr17	63820400	C	T	ENST00000427159	ENSG00000108592	FTSJ3	TRUE	TRUE
chr17	63820404	C	A	ENST00000427159	ENSG00000108592	FTSJ3	TRUE	TRUE
chr17	63820413	C	A	ENST00000427159	ENSG00000108592	FTSJ3	TRUE	TRUE
chr17	63820419	C	A	ENST00000427159	ENSG00000108592	FTSJ3	TRUE	TRUE
chr17	63820425	C	A	ENST00000427159	ENSG00000108592	FTSJ3	TRUE	TRUE
chr17	63820435	G	C	ENST00000427159	ENSG00000108592	FTSJ3	TRUE	TRUE
chr17	63820435	G	T	ENST00000427159	ENSG00000108592	FTSJ3	TRUE	TRUE
chr17	63820439	C	A	ENST00000427159	ENSG00000108592	FTSJ3	TRUE	FALSE
chr17	63820439	C	G	ENST00000427159	ENSG00000108592	FTSJ3	TRUE	FALSE
chr17	63820439	C	T	ENST00000427159	ENSG00000108592	FTSJ3	TRUE	FALSE
chr17	63820440	T	A	ENST00000427159	ENSG00000108592	FTSJ3	TRUE	FALSE
chr17	63820440	T	C	ENST00000427159	ENSG00000108592	FTSJ3	TRUE	FALSE
chr17	63820440	T	G	ENST00000427159	ENSG00000108592	FTSJ3	TRUE	FALSE
chr17	63820837	A	C	ENST00000427159	ENSG00000108592	FTSJ3	TRUE	FALSE
chr17	63820837	A	G	ENST00000427159	ENSG00000108592	FTSJ3	TRUE	FALSE
chr17	63820837	A	T	ENST00000427159	ENSG00000108592	FTSJ3	TRUE	FALSE
chr17	63820838	C	A	ENST00000427159	ENSG00000108592	FTSJ3	TRUE	FALSE
chr17	63820838	C	G	ENST00000427159	ENSG00000108592	FTSJ3	TRUE	FALSE
chr17	63820838	C	T	ENST00000427159	ENSG00000108592	FTSJ3	TRUE	FALSE
chr17	63820867	T	A	ENST00000427159	ENSG00000108592	FTSJ3	TRUE	TRUE
chr17	63820870	T	A	ENST00000427159	ENSG00000108592	FTSJ3	TRUE	TRUE
chr17	63820876	T	A	ENST00000427159	ENSG00000108592	FTSJ3	TRUE	TRUE
chr17	63820879	T	A	ENST00000427159	ENSG00000108592	FTSJ3	TRUE	TRUE
chr17	63820915	C	A	ENST00000427159	ENSG00000108592	FTSJ3	TRUE	TRUE
chr17	63820936	T	A	ENST00000427159	ENSG00000108592	FTSJ3	TRUE	TRUE
chr17	63820939	C	A	ENST00000427159	ENSG00000108592	FTSJ3	TRUE	FALSE
chr17	63820939	C	G	ENST00000427159	ENSG00000108592	FTSJ3	TRUE	FALSE
chr17	63820939	C	T	ENST00000427159	ENSG00000108592	FTSJ3	TRUE	FALSE
chr17	63820940	T	A	ENST00000427159	ENSG00000108592	FTSJ3	TRUE	FALSE
chr17	63820940	T	C	ENST00000427159	ENSG00000108592	FTSJ3	TRUE	FALSE
chr17	63820940	T	G	ENST00000427159	ENSG00000108592	FTSJ3	TRUE	FALSE
chr17	63821028	A	C	ENST00000427159	ENSG00000108592	FTSJ3	TRUE	FALSE
chr17	63821028	A	G	ENST00000427159	ENSG00000108592	FTSJ3	TRUE	FALSE
chr17	63821028	A	T	ENST00000427159	ENSG00000108592	FTSJ3	TRUE	FALSE
chr17	63821029	C	A	ENST00000427159	ENSG00000108592	FTSJ3	TRUE	FALSE
chr17	63821029	C	G	ENST00000427159	ENSG00000108592	FTSJ3	TRUE	FALSE
chr17	63821029	C	T	ENST00000427159	ENSG00000108592	FTSJ3	TRUE	FALSE
chr17	63821039	C	A	ENST00000427159	ENSG00000108592	FTSJ3	TRUE	TRUE
chr17	63821054	C	A	ENST00000427159	ENSG00000108592	FTSJ3	TRUE	TRUE
chr17	63821071	G	C	ENST00000427159	ENSG00000108592	FTSJ3	TRUE	TRUE
chr17	63821071	G	T	ENST00000427159	ENSG00000108592	FTSJ3	TRUE	TRUE
chr17	63821075	T	A	ENST00000427159	ENSG00000108592	FTSJ3	TRUE	TRUE
chr17	63821090	G	A	ENST00000427159	ENSG00000108592	FTSJ3	TRUE	TRUE
chr17	63821093	T	A	ENST00000427159	ENSG00000108592	FTSJ3	TRUE	TRUE
chr17	63821096	T	A	ENST00000427159	ENSG00000108592	FTSJ3	TRUE	TRUE
chr17	63821111	C	A	ENST00000427159	ENSG00000108592	FTSJ3	TRUE	TRUE
chr17	63821112	C	T	ENST00000427159	ENSG00000108592	FTSJ3	TRUE	TRUE
chr17	63821113	C	T	ENST00000427159	ENSG00000108592	FTSJ3	TRUE	TRUE
chr17	63821116	C	A	ENST00000427159	ENSG00000108592	FTSJ3	TRUE	FALSE
chr17	63821116	C	G	ENST00000427159	ENSG00000108592	FTSJ3	TRUE	FALSE
chr17	63821116	C	T	ENST00000427159	ENSG00000108592	FTSJ3	TRUE	FALSE
chr17	63821117	T	A	ENST00000427159	ENSG00000108592	FTSJ3	TRUE	FALSE
chr17	63821117	T	C	ENST00000427159	ENSG00000108592	FTSJ3	TRUE	FALSE
chr17	63821117	T	G	ENST00000427159	ENSG00000108592	FTSJ3	TRUE	FALSE
chr17	63821352	A	C	ENST00000427159	ENSG00000108592	FTSJ3	TRUE	FALSE
chr17	63821352	A	G	ENST00000427159	ENSG00000108592	FTSJ3	FALSE	FALSE
chr17	63821352	A	T	ENST00000427159	ENSG00000108592	FTSJ3	TRUE	FALSE
chr17	63821353	C	A	ENST00000427159	ENSG00000108592	FTSJ3	TRUE	FALSE
chr17	63821353	C	G	ENST00000427159	ENSG00000108592	FTSJ3	TRUE	FALSE
chr17	63821353	C	T	ENST00000427159	ENSG00000108592	FTSJ3	TRUE	FALSE
chr17	63821358	C	A	ENST00000427159	ENSG00000108592	FTSJ3	TRUE	TRUE
chr17	63821361	C	A	ENST00000427159	ENSG00000108592	FTSJ3	TRUE	TRUE
chr17	63821364	C	A	ENST00000427159	ENSG00000108592	FTSJ3	TRUE	TRUE
chr17	63821367	C	A	ENST00000427159	ENSG00000108592	FTSJ3	TRUE	TRUE
chr17	63821393	G	C	ENST00000427159	ENSG00000108592	FTSJ3	TRUE	TRUE
chr17	63821393	G	T	ENST00000427159	ENSG00000108592	FTSJ3	TRUE	TRUE
chr17	63821406	T	A	ENST00000427159	ENSG00000108592	FTSJ3	TRUE	TRUE
chr17	63821409	C	A	ENST00000427159	ENSG00000108592	FTSJ3	TRUE	TRUE
chr17	63821412	C	A	ENST00000427159	ENSG00000108592	FTSJ3	TRUE	TRUE
chr17	63821418	C	A	ENST00000427159	ENSG00000108592	FTSJ3	TRUE	TRUE
chr17	63821436	C	A	ENST00000427159	ENSG00000108592	FTSJ3	TRUE	TRUE
chr17	63821444	G	T	ENST00000427159	ENSG00000108592	FTSJ3	TRUE	TRUE
chr17	63821454	C	A	ENST00000427159	ENSG00000108592	FTSJ3	TRUE	TRUE
chr17	63821460	C	A	ENST00000427159	ENSG00000108592	FTSJ3	TRUE	TRUE
chr17	63821463	T	A	ENST00000427159	ENSG00000108592	FTSJ3	TRUE	TRUE
chr17	63821472	C	A	ENST00000427159	ENSG00000108592	FTSJ3	TRUE	TRUE
chr17	63821478	G	A	ENST00000427159	ENSG00000108592	FTSJ3	TRUE	TRUE
chr17	63821479	G	C	ENST00000427159	ENSG00000108592	FTSJ3	TRUE	TRUE
chr17	63821479	G	T	ENST00000427159	ENSG00000108592	FTSJ3	TRUE	TRUE
chr17	63821499	C	A	ENST00000427159	ENSG00000108592	FTSJ3	TRUE	TRUE
chr17	63821505	T	A	ENST00000427159	ENSG00000108592	FTSJ3	TRUE	TRUE
chr17	63821507	A	T	ENST00000427159	ENSG00000108592	FTSJ3	TRUE	TRUE
chr17	63821509	A	T	ENST00000427159	ENSG00000108592	FTSJ3	TRUE	TRUE
chr17	63821526	G	A	ENST00000427159	ENSG00000108592	FTSJ3	TRUE	TRUE
chr17	63821535	G	A	ENST00000427159	ENSG00000108592	FTSJ3	TRUE	TRUE
chr17	63821538	G	A	ENST00000427159	ENSG00000108592	FTSJ3	TRUE	TRUE
chr17	63821541	T	A	ENST00000427159	ENSG00000108592	FTSJ3	TRUE	TRUE
chr17	63821544	G	A	ENST00000427159	ENSG00000108592	FTSJ3	TRUE	TRUE
chr17	63821547	G	A	ENST00000427159	ENSG00000108592	FTSJ3	TRUE	TRUE
chr17	63821550	G	A	ENST00000427159	ENSG00000108592	FTSJ3	TRUE	TRUE
chr17	63821553	G	A	ENST00000427159	ENSG00000108592	FTSJ3	TRUE	TRUE
chr17	63821559	C	A	ENST00000427159	ENSG00000108592	FTSJ3	TRUE	TRUE
chr17	63821562	T	A	ENST00000427159	ENSG00000108592	FTSJ3	TRUE	TRUE
chr17	63821574	C	A	ENST00000427159	ENSG00000108592	FTSJ3	TRUE	TRUE
chr17	63821579	A	C	ENST00000427159	ENSG00000108592	FTSJ3	TRUE	TRUE
chr17	63821579	A	T	ENST00000427159	ENSG00000108592	FTSJ3	TRUE	TRUE
chr17	63821586	G	A	ENST00000427159	ENSG00000108592	FTSJ3	TRUE	TRUE
chr17	63821592	G	A	ENST00000427159	ENSG00000108592	FTSJ3	TRUE	TRUE
chr17	63821601	C	A	ENST00000427159	ENSG00000108592	FTSJ3	TRUE	TRUE
chr17	63821610	C	A	ENST00000427159	ENSG00000108592	FTSJ3	TRUE	TRUE
chr17	63821625	C	A	ENST00000427159	ENSG00000108592	FTSJ3	TRUE	TRUE
chr17	63821644	C	A	ENST00000427159	ENSG00000108592	FTSJ3	TRUE	FALSE
chr17	63821644	C	G	ENST00000427159	ENSG00000108592	FTSJ3	TRUE	FALSE
chr17	63821644	C	T	ENST00000427159	ENSG00000108592	FTSJ3	TRUE	FALSE
chr17	63821645	T	A	ENST00000427159	ENSG00000108592	FTSJ3	TRUE	FALSE
chr17	63821645	T	C	ENST00000427159	ENSG00000108592	FTSJ3	TRUE	FALSE
chr17	63821645	T	G	ENST00000427159	ENSG00000108592	FTSJ3	TRUE	FALSE
chr17	63821721	A	C	ENST00000427159	ENSG00000108592	FTSJ3	TRUE	FALSE
chr17	63821721	A	G	ENST00000427159	ENSG00000108592	FTSJ3	FALSE	FALSE
chr17	63821721	A	T	ENST00000427159	ENSG00000108592	FTSJ3	TRUE	FALSE
chr17	63821722	C	A	ENST00000427159	ENSG00000108592	FTSJ3	TRUE	FALSE
chr17	63821722	C	G	ENST00000427159	ENSG00000108592	FTSJ3	TRUE	FALSE
chr17	63821722	C	T	ENST00000427159	ENSG00000108592	FTSJ3	TRUE	FALSE
chr17	63821725	T	A	ENST00000427159	ENSG00000108592	FTSJ3	TRUE	TRUE
chr17	63821727	G	C	ENST00000427159	ENSG00000108592	FTSJ3	TRUE	TRUE
chr17	63821727	G	T	ENST00000427159	ENSG00000108592	FTSJ3	TRUE	TRUE
chr17	63821732	C	T	ENST00000427159	ENSG00000108592	FTSJ3	TRUE	TRUE
chr17	63821733	C	T	ENST00000427159	ENSG00000108592	FTSJ3	TRUE	TRUE
chr17	63821746	G	A	ENST00000427159	ENSG00000108592	FTSJ3	TRUE	TRUE
chr17	63821749	C	A	ENST00000427159	ENSG00000108592	FTSJ3	TRUE	TRUE
chr17	63821752	C	A	ENST00000427159	ENSG00000108592	FTSJ3	TRUE	TRUE
chr17	63821755	G	A	ENST00000427159	ENSG00000108592	FTSJ3	TRUE	TRUE
chr17	63821767	T	A	ENST00000427159	ENSG00000108592	FTSJ3	TRUE	TRUE
chr17	63821770	C	A	ENST00000427159	ENSG00000108592	FTSJ3	TRUE	TRUE
chr17	63821773	C	A	ENST00000427159	ENSG00000108592	FTSJ3	TRUE	TRUE
chr17	63821797	C	A	ENST00000427159	ENSG00000108592	FTSJ3	TRUE	TRUE
chr17	63821800	C	A	ENST00000427159	ENSG00000108592	FTSJ3	TRUE	TRUE
chr17	63821803	C	A	ENST00000427159	ENSG00000108592	FTSJ3	TRUE	TRUE
chr17	63821806	C	A	ENST00000427159	ENSG00000108592	FTSJ3	TRUE	TRUE
chr17	63821809	C	A	ENST00000427159	ENSG00000108592	FTSJ3	TRUE	TRUE
chr17	63821812	C	A	ENST00000427159	ENSG00000108592	FTSJ3	TRUE	TRUE
chr17	63821815	T	A	ENST00000427159	ENSG00000108592	FTSJ3	TRUE	TRUE
chr17	63821824	G	A	ENST00000427159	ENSG00000108592	FTSJ3	TRUE	TRUE
chr17	63821830	C	A	ENST00000427159	ENSG00000108592	FTSJ3	TRUE	TRUE
chr17	63821839	G	A	ENST00000427159	ENSG00000108592	FTSJ3	TRUE	TRUE
chr17	63821844	C	A	ENST00000427159	ENSG00000108592	FTSJ3	TRUE	FALSE
chr17	63821844	C	G	ENST00000427159	ENSG00000108592	FTSJ3	TRUE	FALSE
chr17	63821844	C	T	ENST00000427159	ENSG00000108592	FTSJ3	TRUE	FALSE
chr17	63821845	T	A	ENST00000427159	ENSG00000108592	FTSJ3	TRUE	FALSE
chr17	63821845	T	C	ENST00000427159	ENSG00000108592	FTSJ3	TRUE	FALSE
chr17	63821845	T	G	ENST00000427159	ENSG00000108592	FTSJ3	TRUE	FALSE
chr17	63821982	A	C	ENST00000427159	ENSG00000108592	FTSJ3	TRUE	FALSE
chr17	63821982	A	G	ENST00000427159	ENSG00000108592	FTSJ3	TRUE	FALSE
chr17	63821982	A	T	ENST00000427159	ENSG00000108592	FTSJ3	TRUE	FALSE
chr17	63821983	C	A	ENST00000427159	ENSG00000108592	FTSJ3	TRUE	FALSE
chr17	63821983	C	G	ENST00000427159	ENSG00000108592	FTSJ3	TRUE	FALSE
chr17	63821983	C	T	ENST00000427159	ENSG00000108592	FTSJ3	TRUE	FALSE
chr17	63821988	T	A	ENST00000427159	ENSG00000108592	FTSJ3	TRUE	TRUE
chr17	63821991	G	A	ENST00000427159	ENSG00000108592	FTSJ3	TRUE	TRUE
chr17	63822006	G	A	ENST00000427159	ENSG00000108592	FTSJ3	TRUE	TRUE
chr17	63822012	C	A	ENST00000427159	ENSG00000108592	FTSJ3	TRUE	TRUE
chr17	63822021	C	A	ENST00000427159	ENSG00000108592	FTSJ3	TRUE	TRUE
chr17	63822030	C	A	ENST00000427159	ENSG00000108592	FTSJ3	TRUE	TRUE
chr17	63822033	C	A	ENST00000427159	ENSG00000108592	FTSJ3	TRUE	TRUE
chr17	63822078	C	A	ENST00000427159	ENSG00000108592	FTSJ3	TRUE	TRUE
chr17	63822086	G	C	ENST00000427159	ENSG00000108592	FTSJ3	TRUE	TRUE
chr17	63822086	G	T	ENST00000427159	ENSG00000108592	FTSJ3	TRUE	TRUE
chr17	63822091	A	C	ENST00000427159	ENSG00000108592	FTSJ3	TRUE	TRUE
chr17	63822091	A	T	ENST00000427159	ENSG00000108592	FTSJ3	TRUE	TRUE
chr17	63822150	G	A	ENST00000427159	ENSG00000108592	FTSJ3	TRUE	TRUE
chr17	63822159	C	A	ENST00000427159	ENSG00000108592	FTSJ3	TRUE	TRUE
chr17	63822162	C	A	ENST00000427159	ENSG00000108592	FTSJ3	TRUE	TRUE
chr17	63822164	A	C	ENST00000427159	ENSG00000108592	FTSJ3	TRUE	TRUE
chr17	63822164	A	T	ENST00000427159	ENSG00000108592	FTSJ3	TRUE	TRUE
chr17	63822167	A	C	ENST00000427159	ENSG00000108592	FTSJ3	TRUE	TRUE
chr17	63822167	A	T	ENST00000427159	ENSG00000108592	FTSJ3	TRUE	TRUE
chr17	63822169	C	A	ENST00000427159	ENSG00000108592	FTSJ3	TRUE	FALSE
chr17	63822169	C	G	ENST00000427159	ENSG00000108592	FTSJ3	TRUE	FALSE
chr17	63822169	C	T	ENST00000427159	ENSG00000108592	FTSJ3	TRUE	FALSE
chr17	63822170	T	A	ENST00000427159	ENSG00000108592	FTSJ3	TRUE	FALSE
chr17	63822170	T	C	ENST00000427159	ENSG00000108592	FTSJ3	TRUE	FALSE
chr17	63822170	T	G	ENST00000427159	ENSG00000108592	FTSJ3	TRUE	FALSE
chr17	63823815	A	C	ENST00000427159	ENSG00000108592	FTSJ3	TRUE	TRUE
chr17	63823815	A	G	ENST00000427159	ENSG00000108592	FTSJ3	TRUE	FALSE
chr17	63823815	A	T	ENST00000427159	ENSG00000108592	FTSJ3	TRUE	TRUE
chr17	63823816	C	A	ENST00000427159	ENSG00000108592	FTSJ3	TRUE	TRUE
chr17	63823816	C	G	ENST00000427159	ENSG00000108592	FTSJ3	TRUE	TRUE
chr17	63823816	C	T	ENST00000427159	ENSG00000108592	FTSJ3	TRUE	TRUE
chr17	63823819	G	A	ENST00000427159	ENSG00000108592	FTSJ3	TRUE	TRUE
chr17	63823839	A	T	ENST00000427159	ENSG00000108592	FTSJ3	TRUE	TRUE
chr17	63823858	C	A	ENST00000427159	ENSG00000108592	FTSJ3	TRUE	TRUE
chr17	63823864	C	A	ENST00000427159	ENSG00000108592	FTSJ3	TRUE	TRUE
chr17	63823897	T	A	ENST00000427159	ENSG00000108592	FTSJ3	TRUE	TRUE
chr17	63823903	C	A	ENST00000427159	ENSG00000108592	FTSJ3	TRUE	TRUE
chr17	63823912	C	A	ENST00000427159	ENSG00000108592	FTSJ3	TRUE	TRUE
chr17	63823918	G	A	ENST00000427159	ENSG00000108592	FTSJ3	TRUE	TRUE
chr17	63823921	T	A	ENST00000427159	ENSG00000108592	FTSJ3	TRUE	TRUE
chr17	63823924	T	A	ENST00000427159	ENSG00000108592	FTSJ3	TRUE	TRUE
chr17	63823927	G	A	ENST00000427159	ENSG00000108592	FTSJ3	TRUE	TRUE
chr17	63823930	C	A	ENST00000427159	ENSG00000108592	FTSJ3	TRUE	TRUE
chr17	63823935	A	T	ENST00000427159	ENSG00000108592	FTSJ3	TRUE	TRUE
chr17	63823942	T	A	ENST00000427159	ENSG00000108592	FTSJ3	TRUE	TRUE
chr17	63823945	T	A	ENST00000427159	ENSG00000108592	FTSJ3	TRUE	TRUE
chr17	63823948	T	A	ENST00000427159	ENSG00000108592	FTSJ3	TRUE	TRUE
chr17	63823951	T	A	ENST00000427159	ENSG00000108592	FTSJ3	TRUE	TRUE
chr17	63823953	C	A	ENST00000427159	ENSG00000108592	FTSJ3	TRUE	FALSE
chr17	63823953	C	G	ENST00000427159	ENSG00000108592	FTSJ3	TRUE	FALSE
chr17	63823953	C	T	ENST00000427159	ENSG00000108592	FTSJ3	TRUE	FALSE
chr17	63823954	T	A	ENST00000427159	ENSG00000108592	FTSJ3	TRUE	FALSE
chr17	63823954	T	C	ENST00000427159	ENSG00000108592	FTSJ3	TRUE	FALSE
chr17	63823954	T	G	ENST00000427159	ENSG00000108592	FTSJ3	TRUE	FALSE
chr17	63824082	A	C	ENST00000427159	ENSG00000108592	FTSJ3	TRUE	FALSE
chr17	63824082	A	G	ENST00000427159	ENSG00000108592	FTSJ3	TRUE	FALSE
chr17	63824082	A	T	ENST00000427159	ENSG00000108592	FTSJ3	TRUE	FALSE
chr17	63824083	C	A	ENST00000427159	ENSG00000108592	FTSJ3	TRUE	FALSE
chr17	63824083	C	G	ENST00000427159	ENSG00000108592	FTSJ3	TRUE	FALSE
chr17	63824083	C	T	ENST00000427159	ENSG00000108592	FTSJ3	TRUE	FALSE
chr17	63824088	T	A	ENST00000427159	ENSG00000108592	FTSJ3	TRUE	TRUE
chr17	63824090	A	T	ENST00000427159	ENSG00000108592	FTSJ3	TRUE	TRUE
chr17	63824094	C	A	ENST00000427159	ENSG00000108592	FTSJ3	TRUE	TRUE
chr17	63824103	C	A	ENST00000427159	ENSG00000108592	FTSJ3	TRUE	TRUE
chr17	63824106	G	A	ENST00000427159	ENSG00000108592	FTSJ3	TRUE	TRUE
chr17	63824112	T	A	ENST00000427159	ENSG00000108592	FTSJ3	TRUE	TRUE
chr17	63824118	C	A	ENST00000427159	ENSG00000108592	FTSJ3	TRUE	TRUE
chr17	63824123	A	T	ENST00000427159	ENSG00000108592	FTSJ3	TRUE	TRUE
chr17	63824130	G	A	ENST00000427159	ENSG00000108592	FTSJ3	TRUE	TRUE
chr17	63824139	G	A	ENST00000427159	ENSG00000108592	FTSJ3	TRUE	TRUE
chr17	63824142	C	A	ENST00000427159	ENSG00000108592	FTSJ3	TRUE	TRUE
chr17	63824145	C	A	ENST00000427159	ENSG00000108592	FTSJ3	TRUE	TRUE
chr17	63824148	C	A	ENST00000427159	ENSG00000108592	FTSJ3	TRUE	TRUE
chr17	63824151	C	A	ENST00000427159	ENSG00000108592	FTSJ3	TRUE	TRUE
chr17	63824154	C	A	ENST00000427159	ENSG00000108592	FTSJ3	TRUE	TRUE
chr17	63824157	C	A	ENST00000427159	ENSG00000108592	FTSJ3	TRUE	TRUE
chr17	63824160	C	A	ENST00000427159	ENSG00000108592	FTSJ3	TRUE	TRUE
chr17	63824163	C	A	ENST00000427159	ENSG00000108592	FTSJ3	TRUE	TRUE
chr17	63824166	C	A	ENST00000427159	ENSG00000108592	FTSJ3	TRUE	TRUE
chr17	63824169	T	A	ENST00000427159	ENSG00000108592	FTSJ3	TRUE	TRUE
chr17	63824178	G	A	ENST00000427159	ENSG00000108592	FTSJ3	TRUE	TRUE
chr17	63824181	T	A	ENST00000427159	ENSG00000108592	FTSJ3	TRUE	TRUE
chr17	63824190	C	A	ENST00000427159	ENSG00000108592	FTSJ3	TRUE	TRUE
chr17	63824198	G	C	ENST00000427159	ENSG00000108592	FTSJ3	TRUE	TRUE
chr17	63824198	G	T	ENST00000427159	ENSG00000108592	FTSJ3	TRUE	TRUE
chr17	63824205	C	A	ENST00000427159	ENSG00000108592	FTSJ3	TRUE	TRUE
chr17	63824208	C	A	ENST00000427159	ENSG00000108592	FTSJ3	TRUE	TRUE
chr17	63824217	C	A	ENST00000427159	ENSG00000108592	FTSJ3	TRUE	TRUE
chr17	63824223	C	A	ENST00000427159	ENSG00000108592	FTSJ3	TRUE	TRUE
chr17	63824226	C	A	ENST00000427159	ENSG00000108592	FTSJ3	TRUE	TRUE
chr17	63824229	C	A	ENST00000427159	ENSG00000108592	FTSJ3	TRUE	TRUE
chr17	63824240	C	A	ENST00000427159	ENSG00000108592	FTSJ3	TRUE	TRUE
chr17	63824240	C	G	ENST00000427159	ENSG00000108592	FTSJ3	TRUE	TRUE
chr17	63824240	C	T	ENST00000427159	ENSG00000108592	FTSJ3	TRUE	FALSE
chr17	63824241	T	A	ENST00000427159	ENSG00000108592	FTSJ3	TRUE	FALSE
chr17	63824241	T	C	ENST00000427159	ENSG00000108592	FTSJ3	TRUE	FALSE
chr17	63824241	T	G	ENST00000427159	ENSG00000108592	FTSJ3	TRUE	FALSE
chr17	63824329	A	C	ENST00000427159	ENSG00000108592	FTSJ3	TRUE	FALSE
chr17	63824329	A	G	ENST00000427159	ENSG00000108592	FTSJ3	TRUE	FALSE
chr17	63824329	A	T	ENST00000427159	ENSG00000108592	FTSJ3	TRUE	TRUE
chr17	63824330	C	A	ENST00000427159	ENSG00000108592	FTSJ3	TRUE	FALSE
chr17	63824330	C	G	ENST00000427159	ENSG00000108592	FTSJ3	TRUE	TRUE
chr17	63824330	C	T	ENST00000427159	ENSG00000108592	FTSJ3	TRUE	TRUE
chr17	63824347	T	A	ENST00000427159	ENSG00000108592	FTSJ3	TRUE	TRUE
chr17	63824353	G	A	ENST00000427159	ENSG00000108592	FTSJ3	TRUE	TRUE
chr17	63824356	C	A	ENST00000427159	ENSG00000108592	FTSJ3	TRUE	TRUE
chr17	63824359	T	A	ENST00000427159	ENSG00000108592	FTSJ3	TRUE	TRUE
chr17	63824365	T	A	ENST00000427159	ENSG00000108592	FTSJ3	TRUE	TRUE
chr17	63824368	T	A	ENST00000427159	ENSG00000108592	FTSJ3	TRUE	TRUE
chr17	63824375	A	C	ENST00000427159	ENSG00000108592	FTSJ3	TRUE	TRUE
chr17	63824375	A	T	ENST00000427159	ENSG00000108592	FTSJ3	TRUE	TRUE
chr17	63824380	G	A	ENST00000427159	ENSG00000108592	FTSJ3	TRUE	TRUE
chr17	63824389	T	A	ENST00000427159	ENSG00000108592	FTSJ3	TRUE	TRUE
chr17	63824395	T	A	ENST00000427159	ENSG00000108592	FTSJ3	TRUE	TRUE
chr17	63824396	C	T	ENST00000427159	ENSG00000108592	FTSJ3	TRUE	TRUE
chr17	63824397	C	T	ENST00000427159	ENSG00000108592	FTSJ3	TRUE	TRUE
chr17	63824409	G	T	ENST00000427159	ENSG00000108592	FTSJ3	TRUE	TRUE
chr17	63824412	C	A	ENST00000427159	ENSG00000108592	FTSJ3	TRUE	FALSE
chr17	63824412	C	G	ENST00000427159	ENSG00000108592	FTSJ3	TRUE	FALSE
chr17	63824412	C	T	ENST00000427159	ENSG00000108592	FTSJ3	TRUE	FALSE
chr17	63824413	T	A	ENST00000427159	ENSG00000108592	FTSJ3	TRUE	FALSE
chr17	63824413	T	C	ENST00000427159	ENSG00000108592	FTSJ3	TRUE	FALSE
chr17	63824413	T	G	ENST00000427159	ENSG00000108592	FTSJ3	TRUE	FALSE
chr17	63824635	A	C	ENST00000427159	ENSG00000108592	FTSJ3	TRUE	FALSE
chr17	63824635	A	G	ENST00000427159	ENSG00000108592	FTSJ3	TRUE	FALSE
chr17	63824635	A	T	ENST00000427159	ENSG00000108592	FTSJ3	TRUE	TRUE
chr17	63824636	C	A	ENST00000427159	ENSG00000108592	FTSJ3	TRUE	FALSE
chr17	63824636	C	G	ENST00000427159	ENSG00000108592	FTSJ3	TRUE	TRUE
chr17	63824636	C	T	ENST00000427159	ENSG00000108592	FTSJ3	TRUE	FALSE
chr17	63824644	C	A	ENST00000427159	ENSG00000108592	FTSJ3	TRUE	TRUE
chr17	63824647	T	A	ENST00000427159	ENSG00000108592	FTSJ3	TRUE	TRUE
chr17	63824655	A	T	ENST00000427159	ENSG00000108592	FTSJ3	TRUE	TRUE
chr17	63824662	T	A	ENST00000427159	ENSG00000108592	FTSJ3	TRUE	TRUE
chr17	63824671	G	A	ENST00000427159	ENSG00000108592	FTSJ3	TRUE	TRUE
chr17	63824672	A	T	ENST00000427159	ENSG00000108592	FTSJ3	TRUE	TRUE
chr17	63824675	G	T	ENST00000427159	ENSG00000108592	FTSJ3	TRUE	TRUE
chr17	63824692	C	A	ENST00000427159	ENSG00000108592	FTSJ3	TRUE	TRUE
chr17	63824710	G	A	ENST00000427159	ENSG00000108592	FTSJ3	TRUE	TRUE
chr17	63824715	A	T	ENST00000427159	ENSG00000108592	FTSJ3	TRUE	TRUE
chr17	63824719	C	A	ENST00000427159	ENSG00000108592	FTSJ3	TRUE	TRUE
chr17	63824722	C	A	ENST00000427159	ENSG00000108592	FTSJ3	TRUE	TRUE
chr17	63824738	C	A	ENST00000427159	ENSG00000108592	FTSJ3	TRUE	TRUE
chr17	63824738	C	G	ENST00000427159	ENSG00000108592	FTSJ3	TRUE	TRUE
chr17	63824738	C	T	ENST00000427159	ENSG00000108592	FTSJ3	TRUE	TRUE
chr17	63824739	T	A	ENST00000427159	ENSG00000108592	FTSJ3	TRUE	TRUE
chr17	63824739	T	C	ENST00000427159	ENSG00000108592	FTSJ3	TRUE	FALSE
chr17	63824739	T	G	ENST00000427159	ENSG00000108592	FTSJ3	TRUE	TRUE
chr17	63824823	A	C	ENST00000427159	ENSG00000108592	FTSJ3	TRUE	FALSE
chr17	63824823	A	G	ENST00000427159	ENSG00000108592	FTSJ3	TRUE	FALSE
chr17	63824823	A	T	ENST00000427159	ENSG00000108592	FTSJ3	TRUE	FALSE
chr17	63824824	C	A	ENST00000427159	ENSG00000108592	FTSJ3	TRUE	FALSE
chr17	63824824	C	G	ENST00000427159	ENSG00000108592	FTSJ3	TRUE	FALSE
chr17	63824824	C	T	ENST00000427159	ENSG00000108592	FTSJ3	TRUE	FALSE
chr17	63824827	C	A	ENST00000427159	ENSG00000108592	FTSJ3	TRUE	TRUE
chr17	63824836	T	A	ENST00000427159	ENSG00000108592	FTSJ3	TRUE	TRUE
chr17	63824866	G	A	ENST00000427159	ENSG00000108592	FTSJ3	TRUE	TRUE
chr17	63824883	G	C	ENST00000427159	ENSG00000108592	FTSJ3	TRUE	TRUE
chr17	63824883	G	T	ENST00000427159	ENSG00000108592	FTSJ3	TRUE	TRUE
chr17	63824894	A	C	ENST00000427159	ENSG00000108592	FTSJ3	TRUE	TRUE
chr17	63824894	A	T	ENST00000427159	ENSG00000108592	FTSJ3	TRUE	TRUE
chr17	63824914	C	A	ENST00000427159	ENSG00000108592	FTSJ3	TRUE	TRUE
chr17	63824918	A	C	ENST00000427159	ENSG00000108592	FTSJ3	TRUE	TRUE
chr17	63824918	A	T	ENST00000427159	ENSG00000108592	FTSJ3	TRUE	TRUE
chr17	63824926	C	A	ENST00000427159	ENSG00000108592	FTSJ3	TRUE	TRUE
chr17	63824930	C	A	ENST00000427159	ENSG00000108592	FTSJ3	TRUE	TRUE
chr17	63824930	C	G	ENST00000427159	ENSG00000108592	FTSJ3	TRUE	TRUE
chr17	63824930	C	T	ENST00000427159	ENSG00000108592	FTSJ3	TRUE	TRUE
chr17	63824931	T	A	ENST00000427159	ENSG00000108592	FTSJ3	TRUE	FALSE
chr17	63824931	T	C	ENST00000427159	ENSG00000108592	FTSJ3	TRUE	TRUE
chr17	63824931	T	G	ENST00000427159	ENSG00000108592	FTSJ3	TRUE	FALSE
chr17	63825046	A	C	ENST00000427159	ENSG00000108592	FTSJ3	TRUE	FALSE
chr17	63825046	A	G	ENST00000427159	ENSG00000108592	FTSJ3	TRUE	FALSE
chr17	63825046	A	T	ENST00000427159	ENSG00000108592	FTSJ3	TRUE	FALSE
chr17	63825047	C	A	ENST00000427159	ENSG00000108592	FTSJ3	TRUE	FALSE
chr17	63825047	C	G	ENST00000427159	ENSG00000108592	FTSJ3	TRUE	FALSE
chr17	63825047	C	T	ENST00000427159	ENSG00000108592	FTSJ3	TRUE	FALSE
chr17	63825050	T	A	ENST00000427159	ENSG00000108592	FTSJ3	TRUE	TRUE
chr17	63825056	T	A	ENST00000427159	ENSG00000108592	FTSJ3	TRUE	TRUE
chr17	63825059	T	A	ENST00000427159	ENSG00000108592	FTSJ3	TRUE	TRUE
chr17	63825062	T	A	ENST00000427159	ENSG00000108592	FTSJ3	TRUE	TRUE
chr17	63825070	A	T	ENST00000427159	ENSG00000108592	FTSJ3	TRUE	TRUE
chr17	63825074	C	A	ENST00000427159	ENSG00000108592	FTSJ3	TRUE	TRUE
chr17	63825086	T	A	ENST00000427159	ENSG00000108592	FTSJ3	TRUE	TRUE
chr17	63825092	G	A	ENST00000427159	ENSG00000108592	FTSJ3	TRUE	TRUE
chr17	63825098	C	A	ENST00000427159	ENSG00000108592	FTSJ3	TRUE	TRUE
chr17	63825104	C	A	ENST00000427159	ENSG00000108592	FTSJ3	TRUE	TRUE
chr17	63825107	T	A	ENST00000427159	ENSG00000108592	FTSJ3	TRUE	TRUE
chr17	63825119	T	A	ENST00000427159	ENSG00000108592	FTSJ3	TRUE	TRUE
chr17	63825134	T	A	ENST00000427159	ENSG00000108592	FTSJ3	TRUE	TRUE
chr17	63825146	T	A	ENST00000427159	ENSG00000108592	FTSJ3	TRUE	TRUE
chr17	63825164	C	A	ENST00000427159	ENSG00000108592	FTSJ3	TRUE	FALSE
chr17	63825164	C	G	ENST00000427159	ENSG00000108592	FTSJ3	TRUE	FALSE
chr17	63825164	C	T	ENST00000427159	ENSG00000108592	FTSJ3	TRUE	FALSE
chr17	63825165	T	A	ENST00000427159	ENSG00000108592	FTSJ3	TRUE	FALSE
chr17	63825165	T	C	ENST00000427159	ENSG00000108592	FTSJ3	TRUE	FALSE
chr17	63825165	T	G	ENST00000427159	ENSG00000108592	FTSJ3	TRUE	FALSE
chr17	63825240	A	C	ENST00000427159	ENSG00000108592	FTSJ3	TRUE	TRUE
chr17	63825240	A	G	ENST00000427159	ENSG00000108592	FTSJ3	TRUE	FALSE
chr17	63825240	A	T	ENST00000427159	ENSG00000108592	FTSJ3	TRUE	FALSE
chr17	63825241	C	A	ENST00000427159	ENSG00000108592	FTSJ3	TRUE	TRUE
chr17	63825241	C	G	ENST00000427159	ENSG00000108592	FTSJ3	TRUE	TRUE
chr17	63825241	C	T	ENST00000427159	ENSG00000108592	FTSJ3	TRUE	FALSE
chr17	63825242	C	A	ENST00000427159	ENSG00000108592	FTSJ3	TRUE	TRUE
chr17	63825245	G	A	ENST00000427159	ENSG00000108592	FTSJ3	TRUE	TRUE
chr17	63825246	G	T	ENST00000427159	ENSG00000108592	FTSJ3	TRUE	TRUE
chr17	63825263	C	A	ENST00000427159	ENSG00000108592	FTSJ3	TRUE	TRUE
chr17	63825272	C	A	ENST00000427159	ENSG00000108592	FTSJ3	TRUE	TRUE
chr17	63825287	G	A	ENST00000427159	ENSG00000108592	FTSJ3	TRUE	TRUE
chr17	63825293	T	A	ENST00000427159	ENSG00000108592	FTSJ3	TRUE	TRUE
chr17	63825302	G	A	ENST00000427159	ENSG00000108592	FTSJ3	TRUE	TRUE
chr17	63825320	G	A	ENST00000427159	ENSG00000108592	FTSJ3	TRUE	TRUE
chr17	63825323	G	A	ENST00000427159	ENSG00000108592	FTSJ3	TRUE	TRUE
chr17	63825330	C	T	ENST00000427159	ENSG00000108592	FTSJ3	TRUE	TRUE
chr17	63825331	C	T	ENST00000427159	ENSG00000108592	FTSJ3	TRUE	TRUE
chr17	63825344	G	A	ENST00000427159	ENSG00000108592	FTSJ3	TRUE	TRUE
chr17	63825345	A	C	ENST00000427159	ENSG00000108592	FTSJ3	TRUE	TRUE
chr17	63825345	A	T	ENST00000427159	ENSG00000108592	FTSJ3	TRUE	TRUE
chr17	63825368	T	A	ENST00000427159	ENSG00000108592	FTSJ3	TRUE	TRUE
chr17	63825394	A	T	ENST00000427159	ENSG00000108592	FTSJ3	TRUE	TRUE
chr17	63825402	A	T	ENST00000427159	ENSG00000108592	FTSJ3	TRUE	TRUE
chr17	63825409	A	T	ENST00000427159	ENSG00000108592	FTSJ3	TRUE	TRUE
chr17	63825430	A	T	ENST00000427159	ENSG00000108592	FTSJ3	TRUE	TRUE
chr17	63825437	C	A	ENST00000427159	ENSG00000108592	FTSJ3	TRUE	FALSE
chr17	63825437	C	G	ENST00000427159	ENSG00000108592	FTSJ3	TRUE	FALSE
chr17	63825437	C	T	ENST00000427159	ENSG00000108592	FTSJ3	TRUE	FALSE
chr17	63825438	T	A	ENST00000427159	ENSG00000108592	FTSJ3	TRUE	FALSE
chr17	63825438	T	C	ENST00000427159	ENSG00000108592	FTSJ3	TRUE	FALSE
chr17	63825438	T	G	ENST00000427159	ENSG00000108592	FTSJ3	TRUE	FALSE
chr17	63825534	A	C	ENST00000427159	ENSG00000108592	FTSJ3	TRUE	FALSE
chr17	63825534	A	G	ENST00000427159	ENSG00000108592	FTSJ3	TRUE	FALSE
chr17	63825534	A	T	ENST00000427159	ENSG00000108592	FTSJ3	TRUE	FALSE
chr17	63825535	C	A	ENST00000427159	ENSG00000108592	FTSJ3	TRUE	FALSE
chr17	63825535	C	G	ENST00000427159	ENSG00000108592	FTSJ3	TRUE	FALSE
chr17	63825535	C	T	ENST00000427159	ENSG00000108592	FTSJ3	TRUE	FALSE
chr17	63825539	G	A	ENST00000427159	ENSG00000108592	FTSJ3	TRUE	TRUE
chr17	63825541	G	C	ENST00000427159	ENSG00000108592	FTSJ3	TRUE	TRUE
chr17	63825541	G	T	ENST00000427159	ENSG00000108592	FTSJ3	TRUE	TRUE
chr17	63825543	G	C	ENST00000427159	ENSG00000108592	FTSJ3	TRUE	TRUE
chr17	63825543	G	T	ENST00000427159	ENSG00000108592	FTSJ3	TRUE	TRUE
chr17	63825558	C	T	ENST00000427159	ENSG00000108592	FTSJ3	TRUE	TRUE
chr17	63825559	C	T	ENST00000427159	ENSG00000108592	FTSJ3	TRUE	TRUE
chr17	63825608	T	A	ENST00000427159	ENSG00000108592	FTSJ3	TRUE	TRUE
chr17	63825609	C	T	ENST00000427159	ENSG00000108592	FTSJ3	TRUE	TRUE
chr17	63825610	C	T	ENST00000427159	ENSG00000108592	FTSJ3	TRUE	TRUE
chr17	63825617	T	A	ENST00000427159	ENSG00000108592	FTSJ3	TRUE	TRUE
chr17	63825623	C	A	ENST00000427159	ENSG00000108592	FTSJ3	TRUE	TRUE
chr17	63825626	T	A	ENST00000427159	ENSG00000108592	FTSJ3	TRUE	TRUE
chr17	63825636	C	A	ENST00000427159	ENSG00000108592	FTSJ3	TRUE	FALSE
chr17	63825636	C	G	ENST00000427159	ENSG00000108592	FTSJ3	TRUE	FALSE
chr17	63825636	C	T	ENST00000427159	ENSG00000108592	FTSJ3	TRUE	FALSE
chr17	63825637	T	A	ENST00000427159	ENSG00000108592	FTSJ3	TRUE	FALSE
chr17	63825637	T	C	ENST00000427159	ENSG00000108592	FTSJ3	TRUE	FALSE
chr17	63825637	T	G	ENST00000427159	ENSG00000108592	FTSJ3	TRUE	FALSE
chr17	63826054	A	C	ENST00000427159	ENSG00000108592	FTSJ3	TRUE	FALSE
chr17	63826054	A	G	ENST00000427159	ENSG00000108592	FTSJ3	TRUE	FALSE
chr17	63826054	A	T	ENST00000427159	ENSG00000108592	FTSJ3	TRUE	FALSE
chr17	63826055	C	A	ENST00000427159	ENSG00000108592	FTSJ3	TRUE	FALSE
chr17	63826055	C	G	ENST00000427159	ENSG00000108592	FTSJ3	TRUE	FALSE
chr17	63826055	C	T	ENST00000427159	ENSG00000108592	FTSJ3	TRUE	FALSE
chr17	63826058	G	A	ENST00000427159	ENSG00000108592	FTSJ3	TRUE	TRUE
chr17	63826062	A	T	ENST00000427159	ENSG00000108592	FTSJ3	TRUE	TRUE
chr17	63826070	C	A	ENST00000427159	ENSG00000108592	FTSJ3	TRUE	TRUE
chr17	63826085	G	A	ENST00000427159	ENSG00000108592	FTSJ3	TRUE	TRUE
chr17	63826088	G	A	ENST00000427159	ENSG00000108592	FTSJ3	TRUE	TRUE
chr17	63826115	T	A	ENST00000427159	ENSG00000108592	FTSJ3	TRUE	TRUE
chr17	63826136	C	A	ENST00000427159	ENSG00000108592	FTSJ3	TRUE	TRUE
chr17	63826136	C	G	ENST00000427159	ENSG00000108592	FTSJ3	TRUE	TRUE
chr17	63826136	C	T	ENST00000427159	ENSG00000108592	FTSJ3	TRUE	TRUE
chr17	63826137	T	A	ENST00000427159	ENSG00000108592	FTSJ3	TRUE	TRUE
chr17	63826137	T	C	ENST00000427159	ENSG00000108592	FTSJ3	TRUE	TRUE
chr17	63826137	T	G	ENST00000427159	ENSG00000108592	FTSJ3	TRUE	TRUE
chr17	63826256	A	C	ENST00000427159	ENSG00000108592	FTSJ3	TRUE	TRUE
chr17	63826256	A	G	ENST00000427159	ENSG00000108592	FTSJ3	TRUE	FALSE
chr17	63826256	A	T	ENST00000427159	ENSG00000108592	FTSJ3	TRUE	TRUE
chr17	63826257	C	A	ENST00000427159	ENSG00000108592	FTSJ3	TRUE	TRUE
chr17	63826257	C	G	ENST00000427159	ENSG00000108592	FTSJ3	TRUE	TRUE
chr17	63826257	C	T	ENST00000427159	ENSG00000108592	FTSJ3	TRUE	FALSE
chr17	63826258	C	A	ENST00000427159	ENSG00000108592	FTSJ3	TRUE	TRUE
chr17	63826288	T	A	ENST00000427159	ENSG00000108592	FTSJ3	TRUE	TRUE
chr17	63826300	G	A	ENST00000427159	ENSG00000108592	FTSJ3	TRUE	TRUE
chr17	63826304	C	T	ENST00000427159	ENSG00000108592	FTSJ3	TRUE	TRUE
chr17	63826305	C	A	ENST00000427159	ENSG00000108592	FTSJ3	TRUE	FALSE
chr17	63826305	C	G	ENST00000427159	ENSG00000108592	FTSJ3	TRUE	FALSE
chr17	63826305	C	T	ENST00000427159	ENSG00000108592	FTSJ3	TRUE	FALSE
chr17	63826306	T	A	ENST00000427159	ENSG00000108592	FTSJ3	TRUE	FALSE
chr17	63826306	T	C	ENST00000427159	ENSG00000108592	FTSJ3	TRUE	FALSE
chr17	63826306	T	G	ENST00000427159	ENSG00000108592	FTSJ3	TRUE	FALSE
chr17	63826565	A	C	ENST00000427159	ENSG00000108592	FTSJ3	TRUE	FALSE
chr17	63826565	A	G	ENST00000427159	ENSG00000108592	FTSJ3	TRUE	FALSE
chr17	63826565	A	T	ENST00000427159	ENSG00000108592	FTSJ3	TRUE	FALSE
chr17	63826566	C	A	ENST00000427159	ENSG00000108592	FTSJ3	TRUE	FALSE
chr17	63826566	C	G	ENST00000427159	ENSG00000108592	FTSJ3	TRUE	FALSE
chr17	63826566	C	T	ENST00000427159	ENSG00000108592	FTSJ3	TRUE	FALSE
chr17	63826567	C	T	ENST00000427159	ENSG00000108592	FTSJ3	TRUE	TRUE
chr17	63826571	C	A	ENST00000427159	ENSG00000108592	FTSJ3	TRUE	TRUE
chr17	63826584	A	T	ENST00000427159	ENSG00000108592	FTSJ3	TRUE	TRUE
chr17	63826597	A	T	ENST00000427159	ENSG00000108592	FTSJ3	TRUE	TRUE
chr17	63826604	G	A	ENST00000427159	ENSG00000108592	FTSJ3	TRUE	TRUE
chr17	63826610	T	A	ENST00000427159	ENSG00000108592	FTSJ3	TRUE	TRUE
chr17	63826613	G	A	ENST00000427159	ENSG00000108592	FTSJ3	TRUE	TRUE
chr17	63826622	G	A	ENST00000427159	ENSG00000108592	FTSJ3	TRUE	TRUE
chr17	63826640	G	A	ENST00000427159	ENSG00000108592	FTSJ3	TRUE	TRUE
chr17	63826649	T	A	ENST00000427159	ENSG00000108592	FTSJ3	TRUE	TRUE
chr17	63826661	G	A	ENST00000427159	ENSG00000108592	FTSJ3	TRUE	TRUE
chr17	63826668	G	C	ENST00000427159	ENSG00000108592	FTSJ3	TRUE	FALSE
chr17	63826668	G	T	ENST00000427159	ENSG00000108592	FTSJ3	TRUE	FALSE
chr17	63826673	C	A	ENST00000427159	ENSG00000108592	FTSJ3	TRUE	FALSE
chr17	63826673	C	G	ENST00000427159	ENSG00000108592	FTSJ3	TRUE	FALSE
chr17	63826673	C	T	ENST00000427159	ENSG00000108592	FTSJ3	TRUE	FALSE
chr17	63826674	T	A	ENST00000427159	ENSG00000108592	FTSJ3	TRUE	FALSE
chr17	63826674	T	C	ENST00000427159	ENSG00000108592	FTSJ3	TRUE	FALSE
chr17	63826674	T	G	ENST00000427159	ENSG00000108592	FTSJ3	TRUE	FALSE
chr17	63826834	A	C	ENST00000427159	ENSG00000108592	FTSJ3	TRUE	FALSE
chr17	63826834	A	G	ENST00000427159	ENSG00000108592	FTSJ3	TRUE	FALSE
chr17	63826834	A	T	ENST00000427159	ENSG00000108592	FTSJ3	TRUE	FALSE
chr17	63826835	C	A	ENST00000427159	ENSG00000108592	FTSJ3	TRUE	FALSE
chr17	63826835	C	G	ENST00000427159	ENSG00000108592	FTSJ3	TRUE	FALSE
chr17	63826835	C	T	ENST00000427159	ENSG00000108592	FTSJ3	TRUE	FALSE
chr17	63826842	C	A	ENST00000427159	ENSG00000108592	FTSJ3	TRUE	FALSE
chr17	63826845	T	A	ENST00000427159	ENSG00000108592	FTSJ3	TRUE	FALSE
chr17	63826850	A	T	ENST00000427159	ENSG00000108592	FTSJ3	TRUE	FALSE
chr17	63826855	A	C	ENST00000427159	ENSG00000108592	FTSJ3	FALSE	FALSE
chr17	63826855	A	T	ENST00000427159	ENSG00000108592	FTSJ3	FALSE	FALSE
chr17	63826863	T	A	ENST00000427159	ENSG00000108592	FTSJ3	FALSE	FALSE
chr17	63826869	G	A	ENST00000427159	ENSG00000108592	FTSJ3	FALSE	FALSE
chr17	63826872	G	A	ENST00000427159	ENSG00000108592	FTSJ3	FALSE	FALSE
chr17	63826878	T	A	ENST00000427159	ENSG00000108592	FTSJ3	FALSE	FALSE
chr17	63826887	T	A	ENST00000427159	ENSG00000108592	FTSJ3	FALSE	FALSE
chr17	63826893	T	A	ENST00000427159	ENSG00000108592	FTSJ3	FALSE	FALSE
chr17	63826896	T	A	ENST00000427159	ENSG00000108592	FTSJ3	FALSE	FALSE
chr17	63826929	C	A	ENST00000427159	ENSG00000108592	FTSJ3	TRUE	FALSE
chr17	63826929	C	G	ENST00000427159	ENSG00000108592	FTSJ3	TRUE	FALSE
chr17	63826929	C	T	ENST00000427159	ENSG00000108592	FTSJ3	TRUE	FALSE
chr17	63826930	T	A	ENST00000427159	ENSG00000108592	FTSJ3	TRUE	FALSE
chr17	63826930	T	C	ENST00000427159	ENSG00000108592	FTSJ3	TRUE	FALSE
chr17	63826930	T	G	ENST00000427159	ENSG00000108592	FTSJ3	TRUE	FALSE
chr17	63827050	A	C	ENST00000427159	ENSG00000108592	FTSJ3	FALSE	FALSE
chr17	63827050	A	G	ENST00000427159	ENSG00000108592	FTSJ3	FALSE	FALSE
chr17	63827050	A	T	ENST00000427159	ENSG00000108592	FTSJ3	FALSE	FALSE
chr17	63827051	C	A	ENST00000427159	ENSG00000108592	FTSJ3	FALSE	FALSE
chr17	63827051	C	G	ENST00000427159	ENSG00000108592	FTSJ3	FALSE	FALSE
chr17	63827051	C	T	ENST00000427159	ENSG00000108592	FTSJ3	FALSE	FALSE
chr17	63827503	G	T	ENST00000310144	ENSG00000087191	PSMC5	FALSE	FALSE
chr17	63827509	G	T	ENST00000310144	ENSG00000087191	PSMC5	FALSE	FALSE
chr17	63827512	C	T	ENST00000310144	ENSG00000087191	PSMC5	FALSE	FALSE
chr17	63827515	G	A	ENST00000310144	ENSG00000087191	PSMC5	TRUE	FALSE
chr17	63827515	G	C	ENST00000310144	ENSG00000087191	PSMC5	TRUE	FALSE
chr17	63827515	G	T	ENST00000310144	ENSG00000087191	PSMC5	TRUE	FALSE
chr17	63827516	T	A	ENST00000310144	ENSG00000087191	PSMC5	TRUE	FALSE
chr17	63827516	T	C	ENST00000310144	ENSG00000087191	PSMC5	TRUE	FALSE
chr17	63827516	T	G	ENST00000310144	ENSG00000087191	PSMC5	TRUE	FALSE
chr17	63828136	A	C	ENST00000310144	ENSG00000087191	PSMC5	TRUE	FALSE
chr17	63828136	A	G	ENST00000310144	ENSG00000087191	PSMC5	TRUE	FALSE
chr17	63828136	A	T	ENST00000310144	ENSG00000087191	PSMC5	TRUE	FALSE
chr17	63828137	G	A	ENST00000310144	ENSG00000087191	PSMC5	TRUE	FALSE
chr17	63828137	G	C	ENST00000310144	ENSG00000087191	PSMC5	TRUE	FALSE
chr17	63828137	G	T	ENST00000310144	ENSG00000087191	PSMC5	TRUE	FALSE
chr17	63828141	G	T	ENST00000310144	ENSG00000087191	PSMC5	FALSE	FALSE
chr17	63828147	G	T	ENST00000310144	ENSG00000087191	PSMC5	FALSE	FALSE
chr17	63828150	G	T	ENST00000310144	ENSG00000087191	PSMC5	FALSE	FALSE
chr17	63828156	A	T	ENST00000310144	ENSG00000087191	PSMC5	FALSE	FALSE
chr17	63828168	G	T	ENST00000310144	ENSG00000087191	PSMC5	TRUE	FALSE
chr17	63828177	C	T	ENST00000310144	ENSG00000087191	PSMC5	TRUE	FALSE
chr17	63828182	T	A	ENST00000310144	ENSG00000087191	PSMC5	TRUE	FALSE
chr17	63828182	T	G	ENST00000310144	ENSG00000087191	PSMC5	TRUE	FALSE
chr17	63828185	T	A	ENST00000310144	ENSG00000087191	PSMC5	TRUE	FALSE
chr17	63828185	T	G	ENST00000310144	ENSG00000087191	PSMC5	TRUE	FALSE
chr17	63828192	A	T	ENST00000310144	ENSG00000087191	PSMC5	TRUE	TRUE
chr17	63828198	G	T	ENST00000310144	ENSG00000087191	PSMC5	TRUE	TRUE
chr17	63828201	G	T	ENST00000310144	ENSG00000087191	PSMC5	TRUE	TRUE
chr17	63828207	C	T	ENST00000310144	ENSG00000087191	PSMC5	TRUE	TRUE
chr17	63828210	G	A	ENST00000310144	ENSG00000087191	PSMC5	TRUE	FALSE
chr17	63828210	G	C	ENST00000310144	ENSG00000087191	PSMC5	TRUE	FALSE
chr17	63828210	G	T	ENST00000310144	ENSG00000087191	PSMC5	TRUE	FALSE
chr17	63828211	T	A	ENST00000310144	ENSG00000087191	PSMC5	TRUE	FALSE
chr17	63828211	T	C	ENST00000310144	ENSG00000087191	PSMC5	TRUE	FALSE
chr17	63828211	T	G	ENST00000310144	ENSG00000087191	PSMC5	TRUE	FALSE
chr17	63829492	A	C	ENST00000310144	ENSG00000087191	PSMC5	TRUE	FALSE
chr17	63829492	A	G	ENST00000310144	ENSG00000087191	PSMC5	TRUE	FALSE
chr17	63829492	A	T	ENST00000310144	ENSG00000087191	PSMC5	TRUE	FALSE
chr17	63829493	G	A	ENST00000310144	ENSG00000087191	PSMC5	TRUE	FALSE
chr17	63829493	G	C	ENST00000310144	ENSG00000087191	PSMC5	TRUE	FALSE
chr17	63829493	G	T	ENST00000310144	ENSG00000087191	PSMC5	TRUE	FALSE
chr17	63829509	A	T	ENST00000310144	ENSG00000087191	PSMC5	TRUE	TRUE
chr17	63829515	C	T	ENST00000310144	ENSG00000087191	PSMC5	TRUE	TRUE
chr17	63829533	C	T	ENST00000310144	ENSG00000087191	PSMC5	TRUE	TRUE
chr17	63829539	C	T	ENST00000310144	ENSG00000087191	PSMC5	TRUE	TRUE
chr17	63829548	G	T	ENST00000310144	ENSG00000087191	PSMC5	TRUE	TRUE
chr17	63829560	A	T	ENST00000310144	ENSG00000087191	PSMC5	TRUE	TRUE
chr17	63829564	G	A	ENST00000310144	ENSG00000087191	PSMC5	TRUE	FALSE
chr17	63829564	G	C	ENST00000310144	ENSG00000087191	PSMC5	TRUE	TRUE
chr17	63829564	G	T	ENST00000310144	ENSG00000087191	PSMC5	TRUE	FALSE
chr17	63829565	T	A	ENST00000310144	ENSG00000087191	PSMC5	TRUE	FALSE
chr17	63829565	T	C	ENST00000310144	ENSG00000087191	PSMC5	TRUE	FALSE
chr17	63829565	T	G	ENST00000310144	ENSG00000087191	PSMC5	TRUE	FALSE
chr17	63829850	A	C	ENST00000310144	ENSG00000087191	PSMC5	TRUE	FALSE
chr17	63829850	A	G	ENST00000310144	ENSG00000087191	PSMC5	TRUE	FALSE
chr17	63829850	A	T	ENST00000310144	ENSG00000087191	PSMC5	TRUE	FALSE
chr17	63829851	G	A	ENST00000310144	ENSG00000087191	PSMC5	TRUE	FALSE
chr17	63829851	G	C	ENST00000310144	ENSG00000087191	PSMC5	TRUE	FALSE
chr17	63829851	G	T	ENST00000310144	ENSG00000087191	PSMC5	TRUE	FALSE
chr17	63829861	T	A	ENST00000310144	ENSG00000087191	PSMC5	TRUE	TRUE
chr17	63829866	G	T	ENST00000310144	ENSG00000087191	PSMC5	TRUE	TRUE
chr17	63829869	G	T	ENST00000310144	ENSG00000087191	PSMC5	TRUE	TRUE
chr17	63829875	C	T	ENST00000310144	ENSG00000087191	PSMC5	TRUE	TRUE
chr17	63829884	C	T	ENST00000310144	ENSG00000087191	PSMC5	TRUE	TRUE
chr17	63829887	G	T	ENST00000310144	ENSG00000087191	PSMC5	TRUE	TRUE
chr17	63829890	C	T	ENST00000310144	ENSG00000087191	PSMC5	TRUE	TRUE
chr17	63829901	T	A	ENST00000310144	ENSG00000087191	PSMC5	TRUE	TRUE
chr17	63829901	T	G	ENST00000310144	ENSG00000087191	PSMC5	TRUE	TRUE
chr17	63829908	G	T	ENST00000310144	ENSG00000087191	PSMC5	TRUE	TRUE
chr17	63829929	A	T	ENST00000310144	ENSG00000087191	PSMC5	TRUE	TRUE
chr17	63829932	A	T	ENST00000310144	ENSG00000087191	PSMC5	TRUE	TRUE
chr17	63829935	A	T	ENST00000310144	ENSG00000087191	PSMC5	TRUE	TRUE
chr17	63829942	T	A	ENST00000310144	ENSG00000087191	PSMC5	TRUE	TRUE
chr17	63829947	A	T	ENST00000310144	ENSG00000087191	PSMC5	TRUE	TRUE
chr17	63829950	G	A	ENST00000310144	ENSG00000087191	PSMC5	TRUE	TRUE
chr17	63829950	G	C	ENST00000310144	ENSG00000087191	PSMC5	TRUE	TRUE
chr17	63829950	G	T	ENST00000310144	ENSG00000087191	PSMC5	TRUE	TRUE
chr17	63829951	T	A	ENST00000310144	ENSG00000087191	PSMC5	TRUE	TRUE
chr17	63829951	T	C	ENST00000310144	ENSG00000087191	PSMC5	TRUE	FALSE
chr17	63829951	T	G	ENST00000310144	ENSG00000087191	PSMC5	TRUE	TRUE
chr17	63830131	A	C	ENST00000310144	ENSG00000087191	PSMC5	FALSE	FALSE
chr17	63830131	A	G	ENST00000310144	ENSG00000087191	PSMC5	FALSE	FALSE
chr17	63830131	A	T	ENST00000310144	ENSG00000087191	PSMC5	FALSE	FALSE
chr17	63830132	G	A	ENST00000310144	ENSG00000087191	PSMC5	FALSE	FALSE
chr17	63830132	G	C	ENST00000310144	ENSG00000087191	PSMC5	FALSE	FALSE
chr17	63830132	G	T	ENST00000310144	ENSG00000087191	PSMC5	FALSE	FALSE
chr17	63830142	G	T	ENST00000310144	ENSG00000087191	PSMC5	TRUE	TRUE
chr17	63830148	A	T	ENST00000310144	ENSG00000087191	PSMC5	TRUE	TRUE
chr17	63830169	A	T	ENST00000310144	ENSG00000087191	PSMC5	TRUE	TRUE
chr17	63830190	G	A	ENST00000310144	ENSG00000087191	PSMC5	FALSE	FALSE
chr17	63830190	G	C	ENST00000310144	ENSG00000087191	PSMC5	FALSE	FALSE
chr17	63830190	G	T	ENST00000310144	ENSG00000087191	PSMC5	FALSE	FALSE
chr17	63830191	T	A	ENST00000310144	ENSG00000087191	PSMC5	FALSE	FALSE
chr17	63830191	T	C	ENST00000310144	ENSG00000087191	PSMC5	FALSE	FALSE
chr17	63830191	T	G	ENST00000310144	ENSG00000087191	PSMC5	FALSE	FALSE
chr17	63830269	A	C	ENST00000310144	ENSG00000087191	PSMC5	TRUE	TRUE
chr17	63830269	A	G	ENST00000310144	ENSG00000087191	PSMC5	TRUE	TRUE
chr17	63830269	A	T	ENST00000310144	ENSG00000087191	PSMC5	TRUE	TRUE
chr17	63830270	G	A	ENST00000310144	ENSG00000087191	PSMC5	TRUE	TRUE
chr17	63830270	G	C	ENST00000310144	ENSG00000087191	PSMC5	TRUE	TRUE
chr17	63830270	G	T	ENST00000310144	ENSG00000087191	PSMC5	TRUE	TRUE
chr17	63830285	C	A	ENST00000310144	ENSG00000087191	PSMC5	TRUE	TRUE
chr17	63830312	C	A	ENST00000310144	ENSG00000087191	PSMC5	TRUE	TRUE
chr17	63830312	C	G	ENST00000310144	ENSG00000087191	PSMC5	TRUE	TRUE
chr17	63830322	A	T	ENST00000310144	ENSG00000087191	PSMC5	TRUE	TRUE
chr17	63830337	A	T	ENST00000310144	ENSG00000087191	PSMC5	TRUE	TRUE
chr17	63830350	T	A	ENST00000310144	ENSG00000087191	PSMC5	TRUE	TRUE
chr17	63830350	T	G	ENST00000310144	ENSG00000087191	PSMC5	TRUE	TRUE
chr17	63830356	C	A	ENST00000310144	ENSG00000087191	PSMC5	TRUE	TRUE
chr17	63830356	C	G	ENST00000310144	ENSG00000087191	PSMC5	TRUE	TRUE
chr17	63830370	G	T	ENST00000310144	ENSG00000087191	PSMC5	TRUE	TRUE
chr17	63830373	A	T	ENST00000310144	ENSG00000087191	PSMC5	TRUE	TRUE
chr17	63830386	C	A	ENST00000310144	ENSG00000087191	PSMC5	TRUE	TRUE
chr17	63830386	C	G	ENST00000310144	ENSG00000087191	PSMC5	TRUE	TRUE
chr17	63830393	T	A	ENST00000310144	ENSG00000087191	PSMC5	TRUE	TRUE
chr17	63830393	T	G	ENST00000310144	ENSG00000087191	PSMC5	TRUE	TRUE
chr17	63830394	G	T	ENST00000310144	ENSG00000087191	PSMC5	TRUE	TRUE
chr17	63830406	G	T	ENST00000310144	ENSG00000087191	PSMC5	TRUE	TRUE
chr17	63830415	A	T	ENST00000310144	ENSG00000087191	PSMC5	TRUE	TRUE
chr17	63830418	C	T	ENST00000310144	ENSG00000087191	PSMC5	TRUE	TRUE
chr17	63830424	A	T	ENST00000310144	ENSG00000087191	PSMC5	TRUE	TRUE
chr17	63830427	G	T	ENST00000310144	ENSG00000087191	PSMC5	TRUE	TRUE
chr17	63830433	A	T	ENST00000310144	ENSG00000087191	PSMC5	TRUE	TRUE
chr17	63830436	G	T	ENST00000310144	ENSG00000087191	PSMC5	TRUE	TRUE
chr17	63830445	G	T	ENST00000310144	ENSG00000087191	PSMC5	TRUE	TRUE
chr17	63830457	A	T	ENST00000310144	ENSG00000087191	PSMC5	TRUE	TRUE
chr17	63830466	G	T	ENST00000310144	ENSG00000087191	PSMC5	TRUE	TRUE
chr17	63830475	G	T	ENST00000310144	ENSG00000087191	PSMC5	TRUE	TRUE
chr17	63830493	C	T	ENST00000310144	ENSG00000087191	PSMC5	TRUE	TRUE
chr17	63830499	A	T	ENST00000310144	ENSG00000087191	PSMC5	TRUE	TRUE
chr17	63830502	G	A	ENST00000310144	ENSG00000087191	PSMC5	TRUE	FALSE
chr17	63830502	G	C	ENST00000310144	ENSG00000087191	PSMC5	TRUE	FALSE
chr17	63830502	G	T	ENST00000310144	ENSG00000087191	PSMC5	TRUE	FALSE
chr17	63830503	T	A	ENST00000310144	ENSG00000087191	PSMC5	TRUE	FALSE
chr17	63830503	T	C	ENST00000310144	ENSG00000087191	PSMC5	FALSE	FALSE
chr17	63830503	T	G	ENST00000310144	ENSG00000087191	PSMC5	TRUE	FALSE
chr17	63830807	A	C	ENST00000310144	ENSG00000087191	PSMC5	TRUE	FALSE
chr17	63830807	A	G	ENST00000310144	ENSG00000087191	PSMC5	TRUE	FALSE
chr17	63830807	A	T	ENST00000310144	ENSG00000087191	PSMC5	TRUE	FALSE
chr17	63830808	G	A	ENST00000310144	ENSG00000087191	PSMC5	TRUE	FALSE
chr17	63830808	G	C	ENST00000310144	ENSG00000087191	PSMC5	TRUE	FALSE
chr17	63830808	G	T	ENST00000310144	ENSG00000087191	PSMC5	TRUE	FALSE
chr17	63830809	G	T	ENST00000310144	ENSG00000087191	PSMC5	TRUE	TRUE
chr17	63830823	T	A	ENST00000310144	ENSG00000087191	PSMC5	TRUE	TRUE
chr17	63830823	T	G	ENST00000310144	ENSG00000087191	PSMC5	TRUE	TRUE
chr17	63830824	G	T	ENST00000310144	ENSG00000087191	PSMC5	TRUE	TRUE
chr17	63830842	A	T	ENST00000310144	ENSG00000087191	PSMC5	TRUE	TRUE
chr17	63830852	T	A	ENST00000310144	ENSG00000087191	PSMC5	TRUE	TRUE
chr17	63830883	T	A	ENST00000310144	ENSG00000087191	PSMC5	TRUE	TRUE
chr17	63830908	G	T	ENST00000310144	ENSG00000087191	PSMC5	TRUE	TRUE
chr17	63830917	C	T	ENST00000310144	ENSG00000087191	PSMC5	TRUE	TRUE
chr17	63830920	A	T	ENST00000310144	ENSG00000087191	PSMC5	TRUE	TRUE
chr17	63830932	G	T	ENST00000310144	ENSG00000087191	PSMC5	TRUE	TRUE
chr17	63830936	G	A	ENST00000310144	ENSG00000087191	PSMC5	TRUE	FALSE
chr17	63830936	G	C	ENST00000310144	ENSG00000087191	PSMC5	TRUE	FALSE
chr17	63830936	G	T	ENST00000310144	ENSG00000087191	PSMC5	TRUE	FALSE
chr17	63830937	T	A	ENST00000310144	ENSG00000087191	PSMC5	TRUE	FALSE
chr17	63830937	T	C	ENST00000310144	ENSG00000087191	PSMC5	TRUE	FALSE
chr17	63830937	T	G	ENST00000310144	ENSG00000087191	PSMC5	TRUE	FALSE
chr17	63831034	A	C	ENST00000310144	ENSG00000087191	PSMC5	TRUE	TRUE
chr17	63831034	A	G	ENST00000310144	ENSG00000087191	PSMC5	TRUE	FALSE
chr17	63831034	A	T	ENST00000310144	ENSG00000087191	PSMC5	TRUE	TRUE
chr17	63831035	G	A	ENST00000310144	ENSG00000087191	PSMC5	TRUE	FALSE
chr17	63831035	G	C	ENST00000310144	ENSG00000087191	PSMC5	TRUE	FALSE
chr17	63831035	G	T	ENST00000310144	ENSG00000087191	PSMC5	TRUE	TRUE
chr17	63831041	A	T	ENST00000310144	ENSG00000087191	PSMC5	TRUE	TRUE
chr17	63831053	G	T	ENST00000310144	ENSG00000087191	PSMC5	TRUE	TRUE
chr17	63831074	G	T	ENST00000310144	ENSG00000087191	PSMC5	TRUE	TRUE
chr17	63831104	G	T	ENST00000310144	ENSG00000087191	PSMC5	TRUE	TRUE
chr17	63831126	C	A	ENST00000310144	ENSG00000087191	PSMC5	TRUE	TRUE
chr17	63831134	G	T	ENST00000310144	ENSG00000087191	PSMC5	TRUE	TRUE
chr17	63831146	G	T	ENST00000310144	ENSG00000087191	PSMC5	TRUE	TRUE
chr17	63831158	G	T	ENST00000310144	ENSG00000087191	PSMC5	TRUE	TRUE
chr17	63831164	C	T	ENST00000310144	ENSG00000087191	PSMC5	TRUE	TRUE
chr17	63831179	G	T	ENST00000310144	ENSG00000087191	PSMC5	TRUE	TRUE
chr17	63831183	T	A	ENST00000310144	ENSG00000087191	PSMC5	TRUE	TRUE
chr17	63831191	C	T	ENST00000310144	ENSG00000087191	PSMC5	TRUE	TRUE
chr17	63831206	G	T	ENST00000310144	ENSG00000087191	PSMC5	TRUE	TRUE
chr17	63831215	A	T	ENST00000310144	ENSG00000087191	PSMC5	TRUE	TRUE
chr17	63831224	A	T	ENST00000310144	ENSG00000087191	PSMC5	TRUE	TRUE
chr17	63831227	G	A	ENST00000310144	ENSG00000087191	PSMC5	TRUE	FALSE
chr17	63831227	G	C	ENST00000310144	ENSG00000087191	PSMC5	TRUE	FALSE
chr17	63831227	G	T	ENST00000310144	ENSG00000087191	PSMC5	TRUE	FALSE
chr17	63831228	T	A	ENST00000310144	ENSG00000087191	PSMC5	TRUE	FALSE
chr17	63831228	T	C	ENST00000310144	ENSG00000087191	PSMC5	FALSE	FALSE
chr17	63831228	T	G	ENST00000310144	ENSG00000087191	PSMC5	TRUE	FALSE
chr17	63831325	A	C	ENST00000310144	ENSG00000087191	PSMC5	TRUE	TRUE
chr17	63831325	A	G	ENST00000310144	ENSG00000087191	PSMC5	TRUE	TRUE
chr17	63831325	A	T	ENST00000310144	ENSG00000087191	PSMC5	TRUE	TRUE
chr17	63831326	G	A	ENST00000310144	ENSG00000087191	PSMC5	TRUE	TRUE
chr17	63831326	G	C	ENST00000310144	ENSG00000087191	PSMC5	TRUE	TRUE
chr17	63831326	G	T	ENST00000310144	ENSG00000087191	PSMC5	TRUE	TRUE
chr17	63831364	C	A	ENST00000310144	ENSG00000087191	PSMC5	TRUE	TRUE
chr17	63831393	A	T	ENST00000310144	ENSG00000087191	PSMC5	TRUE	TRUE
chr17	63831396	A	T	ENST00000310144	ENSG00000087191	PSMC5	TRUE	TRUE
chr17	63831402	G	T	ENST00000310144	ENSG00000087191	PSMC5	TRUE	TRUE
chr17	63831420	G	T	ENST00000310144	ENSG00000087191	PSMC5	TRUE	TRUE
chr17	63831423	G	T	ENST00000310144	ENSG00000087191	PSMC5	TRUE	TRUE
chr17	63831426	G	A	ENST00000310144	ENSG00000087191	PSMC5	TRUE	FALSE
chr17	63831426	G	C	ENST00000310144	ENSG00000087191	PSMC5	TRUE	FALSE
chr17	63831426	G	T	ENST00000310144	ENSG00000087191	PSMC5	TRUE	FALSE
chr17	63831427	T	A	ENST00000310144	ENSG00000087191	PSMC5	TRUE	FALSE
chr17	63831427	T	C	ENST00000310144	ENSG00000087191	PSMC5	TRUE	FALSE
chr17	63831427	T	G	ENST00000310144	ENSG00000087191	PSMC5	TRUE	FALSE
chr17	63831504	A	C	ENST00000310144	ENSG00000087191	PSMC5	TRUE	FALSE
chr17	63831504	A	G	ENST00000310144	ENSG00000087191	PSMC5	TRUE	FALSE
chr17	63831504	A	T	ENST00000310144	ENSG00000087191	PSMC5	TRUE	FALSE
chr17	63831505	G	A	ENST00000310144	ENSG00000087191	PSMC5	TRUE	FALSE
chr17	63831505	G	C	ENST00000310144	ENSG00000087191	PSMC5	TRUE	FALSE
chr17	63831505	G	T	ENST00000310144	ENSG00000087191	PSMC5	TRUE	FALSE
chr17	63831522	T	A	ENST00000310144	ENSG00000087191	PSMC5	TRUE	TRUE
chr17	63831524	A	T	ENST00000310144	ENSG00000087191	PSMC5	TRUE	TRUE
chr17	63831539	A	T	ENST00000310144	ENSG00000087191	PSMC5	TRUE	TRUE
chr17	63831569	A	T	ENST00000310144	ENSG00000087191	PSMC5	TRUE	TRUE
chr17	63831572	A	T	ENST00000310144	ENSG00000087191	PSMC5	TRUE	TRUE
chr17	63831581	G	T	ENST00000310144	ENSG00000087191	PSMC5	TRUE	TRUE
chr17	63831593	G	T	ENST00000310144	ENSG00000087191	PSMC5	TRUE	TRUE
chr17	63831600	C	A	ENST00000310144	ENSG00000087191	PSMC5	TRUE	TRUE
chr17	63831600	C	G	ENST00000310144	ENSG00000087191	PSMC5	TRUE	TRUE
chr17	63831608	G	T	ENST00000310144	ENSG00000087191	PSMC5	TRUE	TRUE
chr17	63831614	A	T	ENST00000310144	ENSG00000087191	PSMC5	TRUE	TRUE
chr17	63831617	G	A	ENST00000310144	ENSG00000087191	PSMC5	TRUE	FALSE
chr17	63831617	G	C	ENST00000310144	ENSG00000087191	PSMC5	TRUE	FALSE
chr17	63831617	G	T	ENST00000310144	ENSG00000087191	PSMC5	TRUE	FALSE
chr17	63831618	T	A	ENST00000310144	ENSG00000087191	PSMC5	TRUE	FALSE
chr17	63831618	T	C	ENST00000310144	ENSG00000087191	PSMC5	TRUE	FALSE
chr17	63831618	T	G	ENST00000310144	ENSG00000087191	PSMC5	TRUE	FALSE
chr17	63831722	A	C	ENST00000310144	ENSG00000087191	PSMC5	TRUE	TRUE
chr17	63831722	A	G	ENST00000310144	ENSG00000087191	PSMC5	TRUE	TRUE
chr17	63831722	A	T	ENST00000310144	ENSG00000087191	PSMC5	TRUE	TRUE
chr17	63831723	G	A	ENST00000310144	ENSG00000087191	PSMC5	TRUE	TRUE
chr17	63831723	G	C	ENST00000310144	ENSG00000087191	PSMC5	TRUE	FALSE
chr17	63831723	G	T	ENST00000310144	ENSG00000087191	PSMC5	TRUE	TRUE
chr17	63831732	C	A	ENST00000310144	ENSG00000087191	PSMC5	TRUE	TRUE
chr17	63831736	G	T	ENST00000310144	ENSG00000087191	PSMC5	TRUE	TRUE
chr17	63831750	T	A	ENST00000310144	ENSG00000087191	PSMC5	TRUE	TRUE
chr17	63831750	T	G	ENST00000310144	ENSG00000087191	PSMC5	TRUE	TRUE
chr17	63831757	C	T	ENST00000310144	ENSG00000087191	PSMC5	TRUE	TRUE
chr17	63831760	G	T	ENST00000310144	ENSG00000087191	PSMC5	FALSE	FALSE
chr17	63831766	C	T	ENST00000310144	ENSG00000087191	PSMC5	FALSE	FALSE
chr17	63831781	C	T	ENST00000310144	ENSG00000087191	PSMC5	FALSE	FALSE
chr17	63831784	G	T	ENST00000310144	ENSG00000087191	PSMC5	FALSE	FALSE
chr17	63831793	G	T	ENST00000310144	ENSG00000087191	PSMC5	FALSE	FALSE
chr17	63831808	A	T	ENST00000310144	ENSG00000087191	PSMC5	FALSE	FALSE
chr17	63831811	G	A	ENST00000310144	ENSG00000087191	PSMC5	TRUE	FALSE
chr17	63831811	G	C	ENST00000310144	ENSG00000087191	PSMC5	TRUE	FALSE
chr17	63831811	G	T	ENST00000310144	ENSG00000087191	PSMC5	TRUE	FALSE
chr17	63831812	T	A	ENST00000310144	ENSG00000087191	PSMC5	TRUE	FALSE
chr17	63831812	T	C	ENST00000310144	ENSG00000087191	PSMC5	TRUE	FALSE
chr17	63831812	T	G	ENST00000310144	ENSG00000087191	PSMC5	TRUE	FALSE
chr17	63831914	A	C	ENST00000310144	ENSG00000087191	PSMC5	TRUE	TRUE
chr17	63831914	A	G	ENST00000310144	ENSG00000087191	PSMC5	TRUE	FALSE
chr17	63831914	A	T	ENST00000310144	ENSG00000087191	PSMC5	TRUE	TRUE
chr17	63831915	G	A	ENST00000310144	ENSG00000087191	PSMC5	TRUE	TRUE
chr17	63831915	G	C	ENST00000310144	ENSG00000087191	PSMC5	TRUE	FALSE
chr17	63831915	G	T	ENST00000310144	ENSG00000087191	PSMC5	TRUE	TRUE
chr17	63831922	C	T	ENST00000310144	ENSG00000087191	PSMC5	FALSE	FALSE
chr17	63831925	A	T	ENST00000310144	ENSG00000087191	PSMC5	FALSE	FALSE
chr17	63831934	G	T	ENST00000310144	ENSG00000087191	PSMC5	FALSE	FALSE
chr17	63831937	A	T	ENST00000310144	ENSG00000087191	PSMC5	FALSE	FALSE
chr17	63831952	A	T	ENST00000310144	ENSG00000087191	PSMC5	FALSE	FALSE
chr17	63831955	A	T	ENST00000310144	ENSG00000087191	PSMC5	FALSE	FALSE
chr17	63831959	T	A	ENST00000310144	ENSG00000087191	PSMC5	FALSE	FALSE
chr17	63831959	T	G	ENST00000310144	ENSG00000087191	PSMC5	FALSE	FALSE
chr17	63831962	G	A	ENST00000310144	ENSG00000087191	PSMC5	FALSE	FALSE
chr17	63831963	G	A	ENST00000310144	ENSG00000087191	PSMC5	FALSE	FALSE
chr17	63831964	A	T	ENST00000310144	ENSG00000087191	PSMC5	FALSE	FALSE
chr17	63832955	C	A	ENST00000448276	ENSG00000108604	SMARCD2	FALSE	FALSE
chr17	63832964	G	A	ENST00000448276	ENSG00000108604	SMARCD2	FALSE	FALSE
chr17	63832967	C	A	ENST00000448276	ENSG00000108604	SMARCD2	FALSE	FALSE
chr17	63832973	C	A	ENST00000448276	ENSG00000108604	SMARCD2	FALSE	FALSE
chr17	63832976	G	A	ENST00000448276	ENSG00000108604	SMARCD2	FALSE	FALSE
chr17	63832982	G	A	ENST00000448276	ENSG00000108604	SMARCD2	FALSE	FALSE
chr17	63832985	G	A	ENST00000448276	ENSG00000108604	SMARCD2	FALSE	FALSE
chr17	63832988	G	A	ENST00000448276	ENSG00000108604	SMARCD2	FALSE	FALSE
chr17	63832992	C	A	ENST00000448276	ENSG00000108604	SMARCD2	TRUE	FALSE
chr17	63832992	C	G	ENST00000448276	ENSG00000108604	SMARCD2	TRUE	FALSE
chr17	63832992	C	T	ENST00000448276	ENSG00000108604	SMARCD2	TRUE	FALSE
chr17	63832993	T	A	ENST00000448276	ENSG00000108604	SMARCD2	TRUE	FALSE
chr17	63832993	T	C	ENST00000448276	ENSG00000108604	SMARCD2	TRUE	FALSE
chr17	63832993	T	G	ENST00000448276	ENSG00000108604	SMARCD2	TRUE	FALSE
chr17	63833067	A	C	ENST00000448276	ENSG00000108604	SMARCD2	TRUE	TRUE
chr17	63833067	A	G	ENST00000448276	ENSG00000108604	SMARCD2	TRUE	FALSE
chr17	63833067	A	T	ENST00000448276	ENSG00000108604	SMARCD2	TRUE	TRUE
chr17	63833068	C	A	ENST00000448276	ENSG00000108604	SMARCD2	TRUE	TRUE
chr17	63833068	C	G	ENST00000448276	ENSG00000108604	SMARCD2	TRUE	TRUE
chr17	63833068	C	T	ENST00000448276	ENSG00000108604	SMARCD2	TRUE	TRUE
chr17	63833071	T	A	ENST00000448276	ENSG00000108604	SMARCD2	FALSE	FALSE
chr17	63833098	C	A	ENST00000448276	ENSG00000108604	SMARCD2	FALSE	FALSE
chr17	63833101	G	A	ENST00000448276	ENSG00000108604	SMARCD2	FALSE	FALSE
chr17	63833105	C	T	ENST00000448276	ENSG00000108604	SMARCD2	FALSE	FALSE
chr17	63833106	C	T	ENST00000448276	ENSG00000108604	SMARCD2	FALSE	FALSE
chr17	63833113	G	A	ENST00000448276	ENSG00000108604	SMARCD2	FALSE	FALSE
chr17	63833117	G	C	ENST00000448276	ENSG00000108604	SMARCD2	FALSE	FALSE
chr17	63833117	G	T	ENST00000448276	ENSG00000108604	SMARCD2	FALSE	FALSE
chr17	63833131	G	A	ENST00000448276	ENSG00000108604	SMARCD2	TRUE	TRUE
chr17	63833134	T	A	ENST00000448276	ENSG00000108604	SMARCD2	TRUE	TRUE
chr17	63833137	C	A	ENST00000448276	ENSG00000108604	SMARCD2	TRUE	TRUE
chr17	63833140	C	A	ENST00000448276	ENSG00000108604	SMARCD2	TRUE	TRUE
chr17	63833143	C	A	ENST00000448276	ENSG00000108604	SMARCD2	TRUE	TRUE
chr17	63833152	C	A	ENST00000448276	ENSG00000108604	SMARCD2	TRUE	TRUE
chr17	63833171	C	A	ENST00000448276	ENSG00000108604	SMARCD2	TRUE	FALSE
chr17	63833171	C	G	ENST00000448276	ENSG00000108604	SMARCD2	TRUE	FALSE
chr17	63833171	C	T	ENST00000448276	ENSG00000108604	SMARCD2	TRUE	FALSE
chr17	63833172	T	A	ENST00000448276	ENSG00000108604	SMARCD2	TRUE	FALSE
chr17	63833172	T	C	ENST00000448276	ENSG00000108604	SMARCD2	TRUE	FALSE
chr17	63833172	T	G	ENST00000448276	ENSG00000108604	SMARCD2	TRUE	FALSE
chr17	63833296	A	C	ENST00000448276	ENSG00000108604	SMARCD2	TRUE	FALSE
chr17	63833296	A	G	ENST00000448276	ENSG00000108604	SMARCD2	TRUE	FALSE
chr17	63833296	A	T	ENST00000448276	ENSG00000108604	SMARCD2	TRUE	FALSE
chr17	63833297	C	A	ENST00000448276	ENSG00000108604	SMARCD2	TRUE	FALSE
chr17	63833297	C	G	ENST00000448276	ENSG00000108604	SMARCD2	TRUE	FALSE
chr17	63833297	C	T	ENST00000448276	ENSG00000108604	SMARCD2	TRUE	FALSE
chr17	63833300	T	A	ENST00000448276	ENSG00000108604	SMARCD2	TRUE	TRUE
chr17	63833309	G	A	ENST00000448276	ENSG00000108604	SMARCD2	TRUE	TRUE
chr17	63833315	G	A	ENST00000448276	ENSG00000108604	SMARCD2	TRUE	TRUE
chr17	63833325	C	T	ENST00000448276	ENSG00000108604	SMARCD2	TRUE	TRUE
chr17	63833326	C	T	ENST00000448276	ENSG00000108604	SMARCD2	TRUE	TRUE
chr17	63833330	C	A	ENST00000448276	ENSG00000108604	SMARCD2	TRUE	TRUE
chr17	63833333	G	A	ENST00000448276	ENSG00000108604	SMARCD2	TRUE	TRUE
chr17	63833345	G	A	ENST00000448276	ENSG00000108604	SMARCD2	TRUE	TRUE
chr17	63833378	T	A	ENST00000448276	ENSG00000108604	SMARCD2	TRUE	TRUE
chr17	63833381	G	A	ENST00000448276	ENSG00000108604	SMARCD2	TRUE	TRUE
chr17	63833387	T	A	ENST00000448276	ENSG00000108604	SMARCD2	TRUE	TRUE
chr17	63833393	G	A	ENST00000448276	ENSG00000108604	SMARCD2	TRUE	TRUE
chr17	63833405	C	A	ENST00000448276	ENSG00000108604	SMARCD2	TRUE	TRUE
chr17	63833414	C	A	ENST00000448276	ENSG00000108604	SMARCD2	TRUE	TRUE
chr17	63833421	C	A	ENST00000448276	ENSG00000108604	SMARCD2	TRUE	FALSE
chr17	63833421	C	G	ENST00000448276	ENSG00000108604	SMARCD2	TRUE	FALSE
chr17	63833421	C	T	ENST00000448276	ENSG00000108604	SMARCD2	TRUE	FALSE
chr17	63833422	T	A	ENST00000448276	ENSG00000108604	SMARCD2	TRUE	FALSE
chr17	63833422	T	C	ENST00000448276	ENSG00000108604	SMARCD2	TRUE	FALSE
chr17	63833422	T	G	ENST00000448276	ENSG00000108604	SMARCD2	TRUE	FALSE
chr17	63833585	A	C	ENST00000448276	ENSG00000108604	SMARCD2	TRUE	TRUE
chr17	63833585	A	G	ENST00000448276	ENSG00000108604	SMARCD2	TRUE	FALSE
chr17	63833585	A	T	ENST00000448276	ENSG00000108604	SMARCD2	TRUE	TRUE
chr17	63833586	C	A	ENST00000448276	ENSG00000108604	SMARCD2	TRUE	TRUE
chr17	63833586	C	G	ENST00000448276	ENSG00000108604	SMARCD2	TRUE	TRUE
chr17	63833586	C	T	ENST00000448276	ENSG00000108604	SMARCD2	TRUE	TRUE
chr17	63833589	T	A	ENST00000448276	ENSG00000108604	SMARCD2	TRUE	TRUE
chr17	63833610	C	A	ENST00000448276	ENSG00000108604	SMARCD2	TRUE	TRUE
chr17	63833613	G	A	ENST00000448276	ENSG00000108604	SMARCD2	TRUE	TRUE
chr17	63833616	G	A	ENST00000448276	ENSG00000108604	SMARCD2	TRUE	TRUE
chr17	63833649	G	A	ENST00000448276	ENSG00000108604	SMARCD2	TRUE	TRUE
chr17	63833655	T	A	ENST00000448276	ENSG00000108604	SMARCD2	TRUE	TRUE
chr17	63833673	C	A	ENST00000448276	ENSG00000108604	SMARCD2	TRUE	TRUE
chr17	63833686	G	C	ENST00000448276	ENSG00000108604	SMARCD2	TRUE	TRUE
chr17	63833686	G	T	ENST00000448276	ENSG00000108604	SMARCD2	TRUE	TRUE
chr17	63833689	A	T	ENST00000448276	ENSG00000108604	SMARCD2	TRUE	TRUE
chr17	63833700	T	A	ENST00000448276	ENSG00000108604	SMARCD2	TRUE	TRUE
chr17	63833703	T	A	ENST00000448276	ENSG00000108604	SMARCD2	TRUE	TRUE
chr17	63833706	G	A	ENST00000448276	ENSG00000108604	SMARCD2	TRUE	TRUE
chr17	63833723	C	A	ENST00000448276	ENSG00000108604	SMARCD2	TRUE	TRUE
chr17	63833723	C	G	ENST00000448276	ENSG00000108604	SMARCD2	TRUE	TRUE
chr17	63833723	C	T	ENST00000448276	ENSG00000108604	SMARCD2	TRUE	TRUE
chr17	63833724	T	A	ENST00000448276	ENSG00000108604	SMARCD2	TRUE	TRUE
chr17	63833724	T	C	ENST00000448276	ENSG00000108604	SMARCD2	TRUE	TRUE
chr17	63833724	T	G	ENST00000448276	ENSG00000108604	SMARCD2	TRUE	TRUE
chr17	63833907	A	C	ENST00000448276	ENSG00000108604	SMARCD2	TRUE	FALSE
chr17	63833907	A	G	ENST00000448276	ENSG00000108604	SMARCD2	TRUE	FALSE
chr17	63833907	A	T	ENST00000448276	ENSG00000108604	SMARCD2	TRUE	FALSE
chr17	63833908	C	A	ENST00000448276	ENSG00000108604	SMARCD2	TRUE	TRUE
chr17	63833908	C	G	ENST00000448276	ENSG00000108604	SMARCD2	TRUE	TRUE
chr17	63833908	C	T	ENST00000448276	ENSG00000108604	SMARCD2	TRUE	TRUE
chr17	63833946	G	A	ENST00000448276	ENSG00000108604	SMARCD2	TRUE	TRUE
chr17	63833951	A	T	ENST00000448276	ENSG00000108604	SMARCD2	TRUE	TRUE
chr17	63833964	T	A	ENST00000448276	ENSG00000108604	SMARCD2	TRUE	TRUE
chr17	63833976	C	A	ENST00000448276	ENSG00000108604	SMARCD2	TRUE	TRUE
chr17	63833991	G	A	ENST00000448276	ENSG00000108604	SMARCD2	TRUE	TRUE
chr17	63833995	A	T	ENST00000448276	ENSG00000108604	SMARCD2	TRUE	TRUE
chr17	63834007	C	A	ENST00000448276	ENSG00000108604	SMARCD2	TRUE	TRUE
chr17	63834007	C	G	ENST00000448276	ENSG00000108604	SMARCD2	TRUE	TRUE
chr17	63834007	C	T	ENST00000448276	ENSG00000108604	SMARCD2	TRUE	TRUE
chr17	63834008	T	A	ENST00000448276	ENSG00000108604	SMARCD2	TRUE	TRUE
chr17	63834008	T	C	ENST00000448276	ENSG00000108604	SMARCD2	TRUE	FALSE
chr17	63834008	T	G	ENST00000448276	ENSG00000108604	SMARCD2	TRUE	TRUE
chr17	63834165	A	C	ENST00000448276	ENSG00000108604	SMARCD2	TRUE	TRUE
chr17	63834165	A	G	ENST00000448276	ENSG00000108604	SMARCD2	TRUE	FALSE
chr17	63834165	A	T	ENST00000448276	ENSG00000108604	SMARCD2	TRUE	TRUE
chr17	63834166	C	A	ENST00000448276	ENSG00000108604	SMARCD2	TRUE	TRUE
chr17	63834166	C	G	ENST00000448276	ENSG00000108604	SMARCD2	TRUE	TRUE
chr17	63834166	C	T	ENST00000448276	ENSG00000108604	SMARCD2	TRUE	TRUE
chr17	63834169	G	A	ENST00000448276	ENSG00000108604	SMARCD2	TRUE	TRUE
chr17	63834176	G	C	ENST00000448276	ENSG00000108604	SMARCD2	TRUE	TRUE
chr17	63834176	G	T	ENST00000448276	ENSG00000108604	SMARCD2	TRUE	TRUE
chr17	63834185	G	T	ENST00000448276	ENSG00000108604	SMARCD2	TRUE	TRUE
chr17	63834194	G	C	ENST00000448276	ENSG00000108604	SMARCD2	TRUE	TRUE
chr17	63834194	G	T	ENST00000448276	ENSG00000108604	SMARCD2	TRUE	TRUE
chr17	63834199	C	A	ENST00000448276	ENSG00000108604	SMARCD2	TRUE	TRUE
chr17	63834205	C	A	ENST00000448276	ENSG00000108604	SMARCD2	TRUE	TRUE
chr17	63834217	G	A	ENST00000448276	ENSG00000108604	SMARCD2	TRUE	TRUE
chr17	63834223	G	A	ENST00000448276	ENSG00000108604	SMARCD2	TRUE	TRUE
chr17	63834232	T	A	ENST00000448276	ENSG00000108604	SMARCD2	TRUE	TRUE
chr17	63834236	G	C	ENST00000448276	ENSG00000108604	SMARCD2	TRUE	TRUE
chr17	63834236	G	T	ENST00000448276	ENSG00000108604	SMARCD2	TRUE	TRUE
chr17	63834242	C	T	ENST00000448276	ENSG00000108604	SMARCD2	TRUE	TRUE
chr17	63834243	C	T	ENST00000448276	ENSG00000108604	SMARCD2	TRUE	TRUE
chr17	63834253	G	A	ENST00000448276	ENSG00000108604	SMARCD2	TRUE	TRUE
chr17	63834274	G	A	ENST00000448276	ENSG00000108604	SMARCD2	TRUE	TRUE
chr17	63834286	C	A	ENST00000448276	ENSG00000108604	SMARCD2	TRUE	TRUE
chr17	63834300	A	T	ENST00000448276	ENSG00000108604	SMARCD2	TRUE	TRUE
chr17	63834304	G	A	ENST00000448276	ENSG00000108604	SMARCD2	TRUE	TRUE
chr17	63834312	A	T	ENST00000448276	ENSG00000108604	SMARCD2	TRUE	TRUE
chr17	63834316	T	A	ENST00000448276	ENSG00000108604	SMARCD2	TRUE	TRUE
chr17	63834317	G	C	ENST00000448276	ENSG00000108604	SMARCD2	TRUE	TRUE
chr17	63834317	G	T	ENST00000448276	ENSG00000108604	SMARCD2	TRUE	TRUE
chr17	63834322	G	A	ENST00000448276	ENSG00000108604	SMARCD2	TRUE	TRUE
chr17	63834329	C	A	ENST00000448276	ENSG00000108604	SMARCD2	TRUE	TRUE
chr17	63834329	C	G	ENST00000448276	ENSG00000108604	SMARCD2	TRUE	TRUE
chr17	63834329	C	T	ENST00000448276	ENSG00000108604	SMARCD2	TRUE	TRUE
chr17	63834330	T	A	ENST00000448276	ENSG00000108604	SMARCD2	TRUE	TRUE
chr17	63834330	T	C	ENST00000448276	ENSG00000108604	SMARCD2	TRUE	FALSE
chr17	63834330	T	G	ENST00000448276	ENSG00000108604	SMARCD2	TRUE	TRUE
chr17	63834472	A	C	ENST00000448276	ENSG00000108604	SMARCD2	TRUE	TRUE
chr17	63834472	A	G	ENST00000448276	ENSG00000108604	SMARCD2	TRUE	FALSE
chr17	63834472	A	T	ENST00000448276	ENSG00000108604	SMARCD2	TRUE	TRUE
chr17	63834473	C	A	ENST00000448276	ENSG00000108604	SMARCD2	TRUE	TRUE
chr17	63834473	C	G	ENST00000448276	ENSG00000108604	SMARCD2	TRUE	TRUE
chr17	63834473	C	T	ENST00000448276	ENSG00000108604	SMARCD2	TRUE	TRUE
chr17	63834476	G	A	ENST00000448276	ENSG00000108604	SMARCD2	TRUE	TRUE
chr17	63834501	G	T	ENST00000448276	ENSG00000108604	SMARCD2	TRUE	TRUE
chr17	63834506	T	A	ENST00000448276	ENSG00000108604	SMARCD2	TRUE	TRUE
chr17	63834521	C	A	ENST00000448276	ENSG00000108604	SMARCD2	TRUE	TRUE
chr17	63834530	T	A	ENST00000448276	ENSG00000108604	SMARCD2	TRUE	TRUE
chr17	63834536	G	A	ENST00000448276	ENSG00000108604	SMARCD2	TRUE	TRUE
chr17	63834551	C	A	ENST00000448276	ENSG00000108604	SMARCD2	TRUE	TRUE
chr17	63834554	G	A	ENST00000448276	ENSG00000108604	SMARCD2	TRUE	TRUE
chr17	63834573	C	T	ENST00000448276	ENSG00000108604	SMARCD2	TRUE	TRUE
chr17	63834574	C	T	ENST00000448276	ENSG00000108604	SMARCD2	TRUE	TRUE
chr17	63834576	C	A	ENST00000448276	ENSG00000108604	SMARCD2	TRUE	FALSE
chr17	63834576	C	G	ENST00000448276	ENSG00000108604	SMARCD2	TRUE	FALSE
chr17	63834576	C	T	ENST00000448276	ENSG00000108604	SMARCD2	TRUE	FALSE
chr17	63834577	T	A	ENST00000448276	ENSG00000108604	SMARCD2	TRUE	FALSE
chr17	63834577	T	C	ENST00000448276	ENSG00000108604	SMARCD2	TRUE	FALSE
chr17	63834577	T	G	ENST00000448276	ENSG00000108604	SMARCD2	TRUE	FALSE
chr17	63834703	A	C	ENST00000448276	ENSG00000108604	SMARCD2	TRUE	TRUE
chr17	63834703	A	G	ENST00000448276	ENSG00000108604	SMARCD2	TRUE	FALSE
chr17	63834703	A	T	ENST00000448276	ENSG00000108604	SMARCD2	TRUE	TRUE
chr17	63834704	C	A	ENST00000448276	ENSG00000108604	SMARCD2	TRUE	TRUE
chr17	63834704	C	G	ENST00000448276	ENSG00000108604	SMARCD2	TRUE	TRUE
chr17	63834704	C	T	ENST00000448276	ENSG00000108604	SMARCD2	TRUE	TRUE
chr17	63834707	C	A	ENST00000448276	ENSG00000108604	SMARCD2	TRUE	TRUE
chr17	63834729	G	C	ENST00000448276	ENSG00000108604	SMARCD2	TRUE	TRUE
chr17	63834729	G	T	ENST00000448276	ENSG00000108604	SMARCD2	TRUE	TRUE
chr17	63834737	C	A	ENST00000448276	ENSG00000108604	SMARCD2	TRUE	TRUE
chr17	63834740	T	A	ENST00000448276	ENSG00000108604	SMARCD2	TRUE	TRUE
chr17	63834749	C	A	ENST00000448276	ENSG00000108604	SMARCD2	TRUE	TRUE
chr17	63834764	T	A	ENST00000448276	ENSG00000108604	SMARCD2	TRUE	TRUE
chr17	63834772	G	C	ENST00000448276	ENSG00000108604	SMARCD2	TRUE	TRUE
chr17	63834772	G	T	ENST00000448276	ENSG00000108604	SMARCD2	TRUE	TRUE
chr17	63834782	T	A	ENST00000448276	ENSG00000108604	SMARCD2	TRUE	TRUE
chr17	63834788	T	A	ENST00000448276	ENSG00000108604	SMARCD2	TRUE	TRUE
chr17	63834791	G	A	ENST00000448276	ENSG00000108604	SMARCD2	TRUE	TRUE
chr17	63834794	T	A	ENST00000448276	ENSG00000108604	SMARCD2	TRUE	TRUE
chr17	63834801	C	A	ENST00000448276	ENSG00000108604	SMARCD2	TRUE	FALSE
chr17	63834801	C	G	ENST00000448276	ENSG00000108604	SMARCD2	TRUE	FALSE
chr17	63834801	C	T	ENST00000448276	ENSG00000108604	SMARCD2	TRUE	FALSE
chr17	63834802	T	A	ENST00000448276	ENSG00000108604	SMARCD2	TRUE	FALSE
chr17	63834802	T	C	ENST00000448276	ENSG00000108604	SMARCD2	TRUE	FALSE
chr17	63834802	T	G	ENST00000448276	ENSG00000108604	SMARCD2	TRUE	FALSE
chr17	63835410	A	C	ENST00000448276	ENSG00000108604	SMARCD2	TRUE	TRUE
chr17	63835410	A	G	ENST00000448276	ENSG00000108604	SMARCD2	TRUE	FALSE
chr17	63835410	A	T	ENST00000448276	ENSG00000108604	SMARCD2	TRUE	FALSE
chr17	63835411	C	A	ENST00000448276	ENSG00000108604	SMARCD2	TRUE	FALSE
chr17	63835411	C	G	ENST00000448276	ENSG00000108604	SMARCD2	TRUE	FALSE
chr17	63835411	C	T	ENST00000448276	ENSG00000108604	SMARCD2	TRUE	FALSE
chr17	63835426	T	A	ENST00000448276	ENSG00000108604	SMARCD2	TRUE	TRUE
chr17	63835429	C	A	ENST00000448276	ENSG00000108604	SMARCD2	TRUE	TRUE
chr17	63835432	C	A	ENST00000448276	ENSG00000108604	SMARCD2	TRUE	TRUE
chr17	63835438	G	A	ENST00000448276	ENSG00000108604	SMARCD2	TRUE	TRUE
chr17	63835444	C	A	ENST00000448276	ENSG00000108604	SMARCD2	TRUE	TRUE
chr17	63835445	C	T	ENST00000448276	ENSG00000108604	SMARCD2	TRUE	TRUE
chr17	63835446	C	T	ENST00000448276	ENSG00000108604	SMARCD2	TRUE	TRUE
chr17	63835459	T	A	ENST00000448276	ENSG00000108604	SMARCD2	TRUE	TRUE
chr17	63835477	C	A	ENST00000448276	ENSG00000108604	SMARCD2	TRUE	TRUE
chr17	63835498	C	A	ENST00000448276	ENSG00000108604	SMARCD2	TRUE	TRUE
chr17	63835513	C	A	ENST00000448276	ENSG00000108604	SMARCD2	TRUE	TRUE
chr17	63835519	T	A	ENST00000448276	ENSG00000108604	SMARCD2	TRUE	TRUE
chr17	63835544	G	C	ENST00000448276	ENSG00000108604	SMARCD2	TRUE	TRUE
chr17	63835544	G	T	ENST00000448276	ENSG00000108604	SMARCD2	TRUE	TRUE
chr17	63835558	T	A	ENST00000448276	ENSG00000108604	SMARCD2	TRUE	TRUE
chr17	63835561	G	A	ENST00000448276	ENSG00000108604	SMARCD2	TRUE	TRUE
chr17	63835564	T	A	ENST00000448276	ENSG00000108604	SMARCD2	TRUE	TRUE
chr17	63835567	G	A	ENST00000448276	ENSG00000108604	SMARCD2	TRUE	TRUE
chr17	63835568	C	A	ENST00000448276	ENSG00000108604	SMARCD2	TRUE	TRUE
chr17	63835568	C	G	ENST00000448276	ENSG00000108604	SMARCD2	TRUE	FALSE
chr17	63835568	C	T	ENST00000448276	ENSG00000108604	SMARCD2	TRUE	FALSE
chr17	63835569	T	A	ENST00000448276	ENSG00000108604	SMARCD2	TRUE	TRUE
chr17	63835569	T	C	ENST00000448276	ENSG00000108604	SMARCD2	TRUE	FALSE
chr17	63835569	T	G	ENST00000448276	ENSG00000108604	SMARCD2	TRUE	TRUE
chr17	63836920	A	C	ENST00000448276	ENSG00000108604	SMARCD2	TRUE	TRUE
chr17	63836920	A	G	ENST00000448276	ENSG00000108604	SMARCD2	TRUE	TRUE
chr17	63836920	A	T	ENST00000448276	ENSG00000108604	SMARCD2	TRUE	TRUE
chr17	63836921	C	A	ENST00000448276	ENSG00000108604	SMARCD2	TRUE	TRUE
chr17	63836921	C	G	ENST00000448276	ENSG00000108604	SMARCD2	TRUE	TRUE
chr17	63836921	C	T	ENST00000448276	ENSG00000108604	SMARCD2	TRUE	TRUE
chr17	63836933	T	A	ENST00000448276	ENSG00000108604	SMARCD2	TRUE	TRUE
chr17	63836936	T	A	ENST00000448276	ENSG00000108604	SMARCD2	TRUE	TRUE
chr17	63836945	C	A	ENST00000448276	ENSG00000108604	SMARCD2	TRUE	TRUE
chr17	63836948	G	A	ENST00000448276	ENSG00000108604	SMARCD2	TRUE	TRUE
chr17	63836954	C	A	ENST00000448276	ENSG00000108604	SMARCD2	TRUE	TRUE
chr17	63836963	T	A	ENST00000448276	ENSG00000108604	SMARCD2	TRUE	TRUE
chr17	63836978	G	A	ENST00000448276	ENSG00000108604	SMARCD2	TRUE	TRUE
chr17	63836987	T	A	ENST00000448276	ENSG00000108604	SMARCD2	TRUE	TRUE
chr17	63836993	C	A	ENST00000448276	ENSG00000108604	SMARCD2	TRUE	TRUE
chr17	63837001	A	T	ENST00000448276	ENSG00000108604	SMARCD2	TRUE	TRUE
chr17	63837012	G	C	ENST00000448276	ENSG00000108604	SMARCD2	TRUE	TRUE
chr17	63837012	G	T	ENST00000448276	ENSG00000108604	SMARCD2	TRUE	TRUE
chr17	63837020	G	A	ENST00000448276	ENSG00000108604	SMARCD2	TRUE	TRUE
chr17	63837026	C	A	ENST00000448276	ENSG00000108604	SMARCD2	TRUE	TRUE
chr17	63837038	C	A	ENST00000448276	ENSG00000108604	SMARCD2	TRUE	TRUE
chr17	63837045	C	A	ENST00000448276	ENSG00000108604	SMARCD2	TRUE	FALSE
chr17	63837045	C	G	ENST00000448276	ENSG00000108604	SMARCD2	TRUE	FALSE
chr17	63837045	C	T	ENST00000448276	ENSG00000108604	SMARCD2	TRUE	TRUE
chr17	63837046	T	A	ENST00000448276	ENSG00000108604	SMARCD2	TRUE	TRUE
chr17	63837046	T	C	ENST00000448276	ENSG00000108604	SMARCD2	TRUE	FALSE
chr17	63837046	T	G	ENST00000448276	ENSG00000108604	SMARCD2	TRUE	TRUE
chr17	63837193	A	C	ENST00000448276	ENSG00000108604	SMARCD2	TRUE	FALSE
chr17	63837193	A	G	ENST00000448276	ENSG00000108604	SMARCD2	TRUE	FALSE
chr17	63837193	A	T	ENST00000448276	ENSG00000108604	SMARCD2	TRUE	FALSE
chr17	63837194	C	A	ENST00000448276	ENSG00000108604	SMARCD2	TRUE	FALSE
chr17	63837194	C	G	ENST00000448276	ENSG00000108604	SMARCD2	TRUE	FALSE
chr17	63837194	C	T	ENST00000448276	ENSG00000108604	SMARCD2	TRUE	FALSE
chr17	63837197	G	A	ENST00000448276	ENSG00000108604	SMARCD2	TRUE	TRUE
chr17	63837200	G	A	ENST00000448276	ENSG00000108604	SMARCD2	TRUE	TRUE
chr17	63837212	T	A	ENST00000448276	ENSG00000108604	SMARCD2	TRUE	TRUE
chr17	63837224	T	A	ENST00000448276	ENSG00000108604	SMARCD2	TRUE	TRUE
chr17	63837233	T	A	ENST00000448276	ENSG00000108604	SMARCD2	TRUE	TRUE
chr17	63837235	A	C	ENST00000448276	ENSG00000108604	SMARCD2	TRUE	TRUE
chr17	63837235	A	T	ENST00000448276	ENSG00000108604	SMARCD2	TRUE	TRUE
chr17	63837238	C	A	ENST00000448276	ENSG00000108604	SMARCD2	TRUE	FALSE
chr17	63837238	C	G	ENST00000448276	ENSG00000108604	SMARCD2	TRUE	FALSE
chr17	63837238	C	T	ENST00000448276	ENSG00000108604	SMARCD2	TRUE	FALSE
chr17	63837239	T	A	ENST00000448276	ENSG00000108604	SMARCD2	TRUE	FALSE
chr17	63837239	T	C	ENST00000448276	ENSG00000108604	SMARCD2	TRUE	FALSE
chr17	63837239	T	G	ENST00000448276	ENSG00000108604	SMARCD2	TRUE	FALSE
chr17	63837439	A	C	ENST00000448276	ENSG00000108604	SMARCD2	TRUE	TRUE
chr17	63837439	A	G	ENST00000448276	ENSG00000108604	SMARCD2	TRUE	FALSE
chr17	63837439	A	T	ENST00000448276	ENSG00000108604	SMARCD2	TRUE	TRUE
chr17	63837440	C	A	ENST00000448276	ENSG00000108604	SMARCD2	TRUE	TRUE
chr17	63837440	C	G	ENST00000448276	ENSG00000108604	SMARCD2	TRUE	TRUE
chr17	63837440	C	T	ENST00000448276	ENSG00000108604	SMARCD2	TRUE	TRUE
chr17	63837451	G	A	ENST00000448276	ENSG00000108604	SMARCD2	TRUE	TRUE
chr17	63837469	G	A	ENST00000448276	ENSG00000108604	SMARCD2	TRUE	TRUE
chr17	63837475	G	A	ENST00000448276	ENSG00000108604	SMARCD2	TRUE	TRUE
chr17	63837493	T	A	ENST00000448276	ENSG00000108604	SMARCD2	TRUE	TRUE
chr17	63837496	G	A	ENST00000448276	ENSG00000108604	SMARCD2	TRUE	TRUE
chr17	63837532	G	A	ENST00000448276	ENSG00000108604	SMARCD2	TRUE	TRUE
chr17	63837574	C	A	ENST00000448276	ENSG00000108604	SMARCD2	TRUE	TRUE
chr17	63837580	G	A	ENST00000448276	ENSG00000108604	SMARCD2	TRUE	TRUE
chr17	63837582	A	T	ENST00000448276	ENSG00000108604	SMARCD2	TRUE	TRUE
chr17	63837612	G	C	ENST00000448276	ENSG00000108604	SMARCD2	TRUE	TRUE
chr17	63837612	G	T	ENST00000448276	ENSG00000108604	SMARCD2	TRUE	TRUE
chr17	63837625	G	A	ENST00000448276	ENSG00000108604	SMARCD2	TRUE	TRUE
chr17	63837626	C	A	ENST00000448276	ENSG00000108604	SMARCD2	TRUE	FALSE
chr17	63837626	C	G	ENST00000448276	ENSG00000108604	SMARCD2	TRUE	FALSE
chr17	63837626	C	T	ENST00000448276	ENSG00000108604	SMARCD2	TRUE	FALSE
chr17	63837627	T	A	ENST00000448276	ENSG00000108604	SMARCD2	TRUE	FALSE
chr17	63837627	T	C	ENST00000448276	ENSG00000108604	SMARCD2	TRUE	FALSE
chr17	63837627	T	G	ENST00000448276	ENSG00000108604	SMARCD2	TRUE	FALSE
chr17	63842457	A	C	ENST00000448276	ENSG00000108604	SMARCD2	TRUE	FALSE
chr17	63842457	A	G	ENST00000448276	ENSG00000108604	SMARCD2	TRUE	FALSE
chr17	63842457	A	T	ENST00000448276	ENSG00000108604	SMARCD2	TRUE	FALSE
chr17	63842458	C	A	ENST00000448276	ENSG00000108604	SMARCD2	TRUE	FALSE
chr17	63842458	C	G	ENST00000448276	ENSG00000108604	SMARCD2	TRUE	FALSE
chr17	63842458	C	T	ENST00000448276	ENSG00000108604	SMARCD2	TRUE	FALSE
chr17	63842461	G	A	ENST00000448276	ENSG00000108604	SMARCD2
chr17	63842462	G	C	ENST00000448276	ENSG00000108604	SMARCD2
chr17	63842462	G	T	ENST00000448276	ENSG00000108604	SMARCD2
chr17	63842467	G	A	ENST00000448276	ENSG00000108604	SMARCD2
chr17	63842530	C	A	ENST00000448276	ENSG00000108604	SMARCD2
chr17	63842545	C	A	ENST00000448276	ENSG00000108604	SMARCD2
chr17	63842560	C	A	ENST00000448276	ENSG00000108604	SMARCD2
chr17	63842578	C	A	ENST00000448276	ENSG00000108604	SMARCD2
chr17	63842599	C	A	ENST00000448276	ENSG00000108604	SMARCD2
chr17	63842665	G	A	ENST00000448276	ENSG00000108604	SMARCD2	FALSE	FALSE
chr17	63842670	G	T	ENST00000448276	ENSG00000108604	SMARCD2	FALSE	FALSE
chr17	63872135	A	T	ENST00000392886	ENSG00000213218	CSH2	FALSE	FALSE
chr17	63872146	C	A	ENST00000392886	ENSG00000213218	CSH2	FALSE	FALSE
chr17	63872156	G	T	ENST00000392886	ENSG00000213218	CSH2	FALSE	FALSE
chr17	63872161	G	A	ENST00000392886	ENSG00000213218	CSH2	FALSE	FALSE
chr17	63872182	C	A	ENST00000392886	ENSG00000213218	CSH2	FALSE	FALSE
chr17	63872188	T	A	ENST00000392886	ENSG00000213218	CSH2	FALSE	FALSE
chr17	63872200	T	A	ENST00000392886	ENSG00000213218	CSH2	FALSE	FALSE
chr17	63872207	G	T	ENST00000392886	ENSG00000213218	CSH2	FALSE	FALSE
chr17	63872210	G	C	ENST00000392886	ENSG00000213218	CSH2	FALSE	FALSE
chr17	63872210	G	T	ENST00000392886	ENSG00000213218	CSH2	FALSE	FALSE
chr17	63872222	G	C	ENST00000392886	ENSG00000213218	CSH2
chr17	63872222	G	T	ENST00000392886	ENSG00000213218	CSH2
chr17	63872230	T	A	ENST00000392886	ENSG00000213218	CSH2
chr17	63872253	G	C	ENST00000392886	ENSG00000213218	CSH2
chr17	63872253	G	T	ENST00000392886	ENSG00000213218	CSH2
chr17	63872269	T	A	ENST00000392886	ENSG00000213218	CSH2
chr17	63872273	G	C	ENST00000392886	ENSG00000213218	CSH2
chr17	63872273	G	T	ENST00000392886	ENSG00000213218	CSH2
chr17	63872281	G	A	ENST00000392886	ENSG00000213218	CSH2
chr17	63872284	T	A	ENST00000392886	ENSG00000213218	CSH2
chr17	63872293	G	A	ENST00000392886	ENSG00000213218	CSH2
chr17	63872317	C	A	ENST00000392886	ENSG00000213218	CSH2
chr17	63872324	C	A	ENST00000392886	ENSG00000213218	CSH2	TRUE	FALSE
chr17	63872324	C	G	ENST00000392886	ENSG00000213218	CSH2	TRUE	FALSE
chr17	63872324	C	T	ENST00000392886	ENSG00000213218	CSH2	TRUE	FALSE
chr17	63872325	T	A	ENST00000392886	ENSG00000213218	CSH2	TRUE	FALSE
chr17	63872325	T	C	ENST00000392886	ENSG00000213218	CSH2	TRUE	FALSE
chr17	63872325	T	G	ENST00000392886	ENSG00000213218	CSH2	TRUE	FALSE
chr17	63872575	A	C	ENST00000392886	ENSG00000213218	CSH2	TRUE	FALSE
chr17	63872575	A	G	ENST00000392886	ENSG00000213218	CSH2	TRUE	FALSE
chr17	63872575	A	T	ENST00000392886	ENSG00000213218	CSH2	TRUE	FALSE
chr17	63872576	C	A	ENST00000392886	ENSG00000213218	CSH2	TRUE	FALSE
chr17	63872576	C	G	ENST00000392886	ENSG00000213218	CSH2	TRUE	FALSE
chr17	63872576	C	T	ENST00000392886	ENSG00000213218	CSH2	TRUE	FALSE
chr17	63872591	G	A	ENST00000392886	ENSG00000213218	CSH2
chr17	63872600	C	A	ENST00000392886	ENSG00000213218	CSH2
chr17	63872603	C	A	ENST00000392886	ENSG00000213218	CSH2
chr17	63872612	T	A	ENST00000392886	ENSG00000213218	CSH2
chr17	63872622	A	C	ENST00000392886	ENSG00000213218	CSH2
chr17	63872622	A	T	ENST00000392886	ENSG00000213218	CSH2
chr17	63872638	G	T	ENST00000392886	ENSG00000213218	CSH2
chr17	63872646	A	C	ENST00000392886	ENSG00000213218	CSH2
chr17	63872646	A	T	ENST00000392886	ENSG00000213218	CSH2
chr17	63872693	C	A	ENST00000392886	ENSG00000213218	CSH2
chr17	63872697	C	T	ENST00000392886	ENSG00000213218	CSH2
chr17	63872698	C	T	ENST00000392886	ENSG00000213218	CSH2
chr17	63872701	G	T	ENST00000392886	ENSG00000213218	CSH2
chr17	63872705	C	A	ENST00000392886	ENSG00000213218	CSH2
chr17	63872735	C	A	ENST00000392886	ENSG00000213218	CSH2
chr17	63872742	C	A	ENST00000392886	ENSG00000213218	CSH2	TRUE	FALSE
chr17	63872742	C	G	ENST00000392886	ENSG00000213218	CSH2	TRUE	FALSE
chr17	63872742	C	T	ENST00000392886	ENSG00000213218	CSH2	TRUE	FALSE
chr17	63872743	T	A	ENST00000392886	ENSG00000213218	CSH2	TRUE	FALSE
chr17	63872743	T	C	ENST00000392886	ENSG00000213218	CSH2	TRUE	FALSE
chr17	63872743	T	G	ENST00000392886	ENSG00000213218	CSH2	TRUE	FALSE
chr17	63872833	A	C	ENST00000392886	ENSG00000213218	CSH2	TRUE	FALSE
chr17	63872833	A	G	ENST00000392886	ENSG00000213218	CSH2	TRUE	FALSE
chr17	63872833	A	T	ENST00000392886	ENSG00000213218	CSH2	TRUE	FALSE
chr17	63872834	C	A	ENST00000392886	ENSG00000213218	CSH2	TRUE	FALSE
chr17	63872834	C	G	ENST00000392886	ENSG00000213218	CSH2	TRUE	FALSE
chr17	63872834	C	T	ENST00000392886	ENSG00000213218	CSH2	TRUE	FALSE
chr17	63872840	T	A	ENST00000392886	ENSG00000213218	CSH2
chr17	63872843	G	A	ENST00000392886	ENSG00000213218	CSH2
chr17	63872846	G	A	ENST00000392886	ENSG00000213218	CSH2
chr17	63872852	C	A	ENST00000392886	ENSG00000213218	CSH2
chr17	63872855	C	A	ENST00000392886	ENSG00000213218	CSH2
chr17	63872884	G	C	ENST00000392886	ENSG00000213218	CSH2
chr17	63872884	G	T	ENST00000392886	ENSG00000213218	CSH2
chr17	63872889	G	T	ENST00000392886	ENSG00000213218	CSH2
chr17	63872903	G	A	ENST00000392886	ENSG00000213218	CSH2
chr17	63872920	G	C	ENST00000392886	ENSG00000213218	CSH2
chr17	63872920	G	T	ENST00000392886	ENSG00000213218	CSH2
chr17	63872922	A	C	ENST00000392886	ENSG00000213218	CSH2
chr17	63872922	A	T	ENST00000392886	ENSG00000213218	CSH2
chr17	63872927	T	A	ENST00000392886	ENSG00000213218	CSH2
chr17	63872930	G	A	ENST00000392886	ENSG00000213218	CSH2
chr17	63872936	T	A	ENST00000392886	ENSG00000213218	CSH2
chr17	63872943	A	C	ENST00000392886	ENSG00000213218	CSH2
chr17	63872943	A	T	ENST00000392886	ENSG00000213218	CSH2
chr17	63872951	C	A	ENST00000392886	ENSG00000213218	CSH2
chr17	63872954	C	A	ENST00000392886	ENSG00000213218	CSH2
chr17	63872955	C	A	ENST00000392886	ENSG00000213218	CSH2	FALSE	FALSE
chr17	63872955	C	G	ENST00000392886	ENSG00000213218	CSH2	FALSE	FALSE
chr17	63872955	C	T	ENST00000392886	ENSG00000213218	CSH2	FALSE	FALSE
chr17	63872956	T	A	ENST00000392886	ENSG00000213218	CSH2	FALSE	FALSE
chr17	63872956	T	C	ENST00000392886	ENSG00000213218	CSH2	FALSE	FALSE
chr17	63872956	T	G	ENST00000392886	ENSG00000213218	CSH2	FALSE	FALSE
chr17	63873177	A	C	ENST00000392886	ENSG00000213218	CSH2	TRUE	FALSE
chr17	63873177	A	G	ENST00000392886	ENSG00000213218	CSH2	FALSE	FALSE
chr17	63873177	A	T	ENST00000392886	ENSG00000213218	CSH2	TRUE	FALSE
chr17	63873178	C	A	ENST00000392886	ENSG00000213218	CSH2	TRUE	FALSE
chr17	63873178	C	G	ENST00000392886	ENSG00000213218	CSH2	TRUE	FALSE
chr17	63873178	C	T	ENST00000392886	ENSG00000213218	CSH2	TRUE	FALSE
chr17	63873184	C	A	ENST00000392886	ENSG00000213218	CSH2
chr17	63873187	G	A	ENST00000392886	ENSG00000213218	CSH2
chr17	63873188	G	C	ENST00000392886	ENSG00000213218	CSH2
chr17	63873188	G	T	ENST00000392886	ENSG00000213218	CSH2
chr17	63873208	G	A	ENST00000392886	ENSG00000213218	CSH2
chr17	63873226	G	A	ENST00000392886	ENSG00000213218	CSH2
chr17	63873255	A	C	ENST00000392886	ENSG00000213218	CSH2
chr17	63873255	A	T	ENST00000392886	ENSG00000213218	CSH2
chr17	63873268	G	A	ENST00000392886	ENSG00000213218	CSH2
chr17	63873283	C	A	ENST00000392886	ENSG00000213218	CSH2		FALSE
chr17	63873286	G	A	ENST00000392886	ENSG00000213218	CSH2		FALSE
chr17	63873290	C	T	ENST00000392886	ENSG00000213218	CSH2		FALSE
chr17	63873291	C	T	ENST00000392886	ENSG00000213218	CSH2		FALSE
chr17	63873299	G	T	ENST00000392886	ENSG00000213218	CSH2	FALSE	FALSE
chr17	63873340	C	A	ENST00000392886	ENSG00000213218	CSH2	TRUE	FALSE
chr17	63873340	C	G	ENST00000392886	ENSG00000213218	CSH2	TRUE	FALSE
chr17	63873340	C	T	ENST00000392886	ENSG00000213218	CSH2	TRUE	FALSE
chr17	63873341	T	A	ENST00000392886	ENSG00000213218	CSH2	TRUE	FALSE
chr17	63873341	T	C	ENST00000392886	ENSG00000213218	CSH2	TRUE	FALSE
chr17	63873341	T	G	ENST00000392886	ENSG00000213218	CSH2	TRUE	FALSE
chr17	63873603	A	C	ENST00000392886	ENSG00000213218	CSH2	FALSE	FALSE
chr17	63873603	A	G	ENST00000392886	ENSG00000213218	CSH2	FALSE	FALSE
chr17	63873603	A	T	ENST00000392886	ENSG00000213218	CSH2	FALSE	FALSE
chr17	63873604	C	A	ENST00000392886	ENSG00000213218	CSH2	FALSE	FALSE
chr17	63873604	C	G	ENST00000392886	ENSG00000213218	CSH2	FALSE	FALSE
chr17	63873604	C	T	ENST00000392886	ENSG00000213218	CSH2	FALSE	FALSE
chr17	63880330	A	T	ENST00000423893	ENSG00000136487	GH2	FALSE	FALSE
chr17	63880341	C	A	ENST00000423893	ENSG00000136487	GH2	FALSE	FALSE
chr17	63880351	G	T	ENST00000423893	ENSG00000136487	GH2	FALSE	FALSE
chr17	63880356	G	A	ENST00000423893	ENSG00000136487	GH2	FALSE	FALSE
chr17	63880377	C	A	ENST00000423893	ENSG00000136487	GH2	FALSE	FALSE
chr17	63880383	T	A	ENST00000423893	ENSG00000136487	GH2	FALSE	FALSE
chr17	63880395	T	A	ENST00000423893	ENSG00000136487	GH2	FALSE	FALSE
chr17	63880402	G	T	ENST00000423893	ENSG00000136487	GH2	FALSE	FALSE
chr17	63880405	G	C	ENST00000423893	ENSG00000136487	GH2	FALSE	FALSE
chr17	63880405	G	T	ENST00000423893	ENSG00000136487	GH2	FALSE	FALSE
chr17	63880417	G	C	ENST00000423893	ENSG00000136487	GH2
chr17	63880417	G	T	ENST00000423893	ENSG00000136487	GH2
chr17	63880425	T	A	ENST00000423893	ENSG00000136487	GH2
chr17	63880448	G	T	ENST00000423893	ENSG00000136487	GH2
chr17	63880452	T	A	ENST00000423893	ENSG00000136487	GH2
chr17	63880464	T	A	ENST00000423893	ENSG00000136487	GH2
chr17	63880468	G	C	ENST00000423893	ENSG00000136487	GH2
chr17	63880468	G	T	ENST00000423893	ENSG00000136487	GH2
chr17	63880476	G	A	ENST00000423893	ENSG00000136487	GH2
chr17	63880488	G	A	ENST00000423893	ENSG00000136487	GH2
chr17	63880512	C	A	ENST00000423893	ENSG00000136487	GH2	FALSE	FALSE
chr17	63880519	C	A	ENST00000423893	ENSG00000136487	GH2	TRUE	FALSE
chr17	63880519	C	G	ENST00000423893	ENSG00000136487	GH2	TRUE	FALSE
chr17	63880519	C	T	ENST00000423893	ENSG00000136487	GH2	TRUE	FALSE
chr17	63880520	T	A	ENST00000423893	ENSG00000136487	GH2	TRUE	FALSE
chr17	63880520	T	C	ENST00000423893	ENSG00000136487	GH2	TRUE	FALSE
chr17	63880520	T	G	ENST00000423893	ENSG00000136487	GH2	TRUE	FALSE
chr17	63880770	A	C	ENST00000423893	ENSG00000136487	GH2	TRUE	FALSE
chr17	63880770	A	G	ENST00000423893	ENSG00000136487	GH2	TRUE	FALSE
chr17	63880770	A	T	ENST00000423893	ENSG00000136487	GH2	TRUE	FALSE
chr17	63880771	C	A	ENST00000423893	ENSG00000136487	GH2	TRUE	FALSE
chr17	63880771	C	G	ENST00000423893	ENSG00000136487	GH2	TRUE	FALSE
chr17	63880771	C	T	ENST00000423893	ENSG00000136487	GH2	TRUE	FALSE
chr17	63880772	C	T	ENST00000423893	ENSG00000136487	GH2	FALSE	FALSE
chr17	63880773	C	T	ENST00000423893	ENSG00000136487	GH2	FALSE	FALSE
chr17	63880786	G	A	ENST00000423893	ENSG00000136487	GH2	FALSE	FALSE
chr17	63880795	C	A	ENST00000423893	ENSG00000136487	GH2	FALSE	FALSE
chr17	63880798	C	A	ENST00000423893	ENSG00000136487	GH2	FALSE	FALSE
chr17	63880807	T	A	ENST00000423893	ENSG00000136487	GH2	FALSE	FALSE
chr17	63880817	A	C	ENST00000423893	ENSG00000136487	GH2	FALSE	FALSE
chr17	63880817	A	T	ENST00000423893	ENSG00000136487	GH2	FALSE	FALSE
chr17	63880833	G	T	ENST00000423893	ENSG00000136487	GH2	TRUE	TRUE
chr17	63880841	A	C	ENST00000423893	ENSG00000136487	GH2	TRUE	TRUE
chr17	63880841	A	T	ENST00000423893	ENSG00000136487	GH2	TRUE	TRUE
chr17	63880879	G	A	ENST00000423893	ENSG00000136487	GH2	TRUE	TRUE
chr17	63880888	C	A	ENST00000423893	ENSG00000136487	GH2	TRUE	TRUE
chr17	63880892	C	T	ENST00000423893	ENSG00000136487	GH2	TRUE	TRUE
chr17	63880893	C	T	ENST00000423893	ENSG00000136487	GH2	TRUE	TRUE
chr17	63880896	G	C	ENST00000423893	ENSG00000136487	GH2	TRUE	TRUE
chr17	63880896	G	T	ENST00000423893	ENSG00000136487	GH2	TRUE	TRUE
chr17	63880900	G	A	ENST00000423893	ENSG00000136487	GH2	TRUE	TRUE
chr17	63880930	C	A	ENST00000423893	ENSG00000136487	GH2	TRUE	TRUE
chr17	63880937	C	A	ENST00000423893	ENSG00000136487	GH2	TRUE	FALSE
chr17	63880937	C	G	ENST00000423893	ENSG00000136487	GH2	TRUE	FALSE
chr17	63880937	C	T	ENST00000423893	ENSG00000136487	GH2	TRUE	FALSE
chr17	63880938	T	A	ENST00000423893	ENSG00000136487	GH2	TRUE	FALSE
chr17	63880938	T	C	ENST00000423893	ENSG00000136487	GH2	TRUE	FALSE
chr17	63880938	T	G	ENST00000423893	ENSG00000136487	GH2	TRUE	FALSE
chr17	63881027	A	C	ENST00000423893	ENSG00000136487	GH2	TRUE	FALSE
chr17	63881027	A	G	ENST00000423893	ENSG00000136487	GH2	TRUE	FALSE
chr17	63881027	A	T	ENST00000423893	ENSG00000136487	GH2	TRUE	FALSE
chr17	63881028	C	A	ENST00000423893	ENSG00000136487	GH2	TRUE	FALSE
chr17	63881028	C	G	ENST00000423893	ENSG00000136487	GH2	TRUE	FALSE
chr17	63881028	C	T	ENST00000423893	ENSG00000136487	GH2	TRUE	FALSE
chr17	63881034	T	A	ENST00000423893	ENSG00000136487	GH2	TRUE	TRUE
chr17	63881037	G	A	ENST00000423893	ENSG00000136487	GH2	TRUE	TRUE
chr17	63881040	G	A	ENST00000423893	ENSG00000136487	GH2	TRUE	TRUE
chr17	63881046	T	A	ENST00000423893	ENSG00000136487	GH2	TRUE	TRUE
chr17	63881076	C	A	ENST00000423893	ENSG00000136487	GH2	TRUE	TRUE
chr17	63881078	G	C	ENST00000423893	ENSG00000136487	GH2	TRUE	TRUE
chr17	63881078	G	T	ENST00000423893	ENSG00000136487	GH2	TRUE	TRUE
chr17	63881083	G	T	ENST00000423893	ENSG00000136487	GH2	TRUE	TRUE
chr17	63881097	G	A	ENST00000423893	ENSG00000136487	GH2	TRUE	TRUE
chr17	63881106	G	A	ENST00000423893	ENSG00000136487	GH2	TRUE	TRUE
chr17	63881114	G	C	ENST00000423893	ENSG00000136487	GH2	TRUE	TRUE
chr17	63881114	G	T	ENST00000423893	ENSG00000136487	GH2	TRUE	TRUE
chr17	63881116	A	C	ENST00000423893	ENSG00000136487	GH2	TRUE	TRUE
chr17	63881116	A	T	ENST00000423893	ENSG00000136487	GH2	TRUE	TRUE
chr17	63881121	T	A	ENST00000423893	ENSG00000136487	GH2	TRUE	TRUE
chr17	63881124	G	A	ENST00000423893	ENSG00000136487	GH2	TRUE	TRUE
chr17	63881127	C	A	ENST00000423893	ENSG00000136487	GH2	TRUE	TRUE
chr17	63881130	T	A	ENST00000423893	ENSG00000136487	GH2	TRUE	TRUE
chr17	63881137	A	C	ENST00000423893	ENSG00000136487	GH2	TRUE	TRUE
chr17	63881137	A	T	ENST00000423893	ENSG00000136487	GH2	TRUE	TRUE
chr17	63881145	C	A	ENST00000423893	ENSG00000136487	GH2	TRUE	TRUE
chr17	63881148	C	A	ENST00000423893	ENSG00000136487	GH2	TRUE	TRUE
chr17	63881149	C	A	ENST00000423893	ENSG00000136487	GH2	TRUE	FALSE
chr17	63881149	C	G	ENST00000423893	ENSG00000136487	GH2	TRUE	FALSE
chr17	63881149	C	T	ENST00000423893	ENSG00000136487	GH2	TRUE	FALSE
chr17	63881150	T	A	ENST00000423893	ENSG00000136487	GH2	TRUE	FALSE
chr17	63881150	T	C	ENST00000423893	ENSG00000136487	GH2	TRUE	FALSE
chr17	63881150	T	G	ENST00000423893	ENSG00000136487	GH2	TRUE	FALSE
chr17	63881357	A	C	ENST00000423893	ENSG00000136487	GH2	TRUE	FALSE
chr17	63881357	A	G	ENST00000423893	ENSG00000136487	GH2	FALSE	FALSE
chr17	63881357	A	T	ENST00000423893	ENSG00000136487	GH2	TRUE	FALSE
chr17	63881358	C	A	ENST00000423893	ENSG00000136487	GH2	TRUE	FALSE
chr17	63881358	C	G	ENST00000423893	ENSG00000136487	GH2	TRUE	FALSE
chr17	63881358	C	T	ENST00000423893	ENSG00000136487	GH2	TRUE	FALSE
chr17	63881364	C	A	ENST00000423893	ENSG00000136487	GH2	TRUE	TRUE
chr17	63881367	G	A	ENST00000423893	ENSG00000136487	GH2	TRUE	TRUE
chr17	63881368	A	C	ENST00000423893	ENSG00000136487	GH2	TRUE	TRUE
chr17	63881368	A	T	ENST00000423893	ENSG00000136487	GH2	TRUE	TRUE
chr17	63881377	A	C	ENST00000423893	ENSG00000136487	GH2	TRUE	TRUE
chr17	63881377	A	T	ENST00000423893	ENSG00000136487	GH2	TRUE	TRUE
chr17	63881388	G	A	ENST00000423893	ENSG00000136487	GH2	TRUE	TRUE
chr17	63881389	G	C	ENST00000423893	ENSG00000136487	GH2	TRUE	TRUE
chr17	63881389	G	T	ENST00000423893	ENSG00000136487	GH2	TRUE	TRUE
chr17	63881435	A	C	ENST00000423893	ENSG00000136487	GH2	TRUE	TRUE
chr17	63881435	A	T	ENST00000423893	ENSG00000136487	GH2	TRUE	TRUE
chr17	63881463	C	A	ENST00000423893	ENSG00000136487	GH2	TRUE	FALSE
chr17	63881466	G	A	ENST00000423893	ENSG00000136487	GH2	TRUE	FALSE
chr17	63881470	C	T	ENST00000423893	ENSG00000136487	GH2	TRUE	FALSE
chr17	63881471	C	T	ENST00000423893	ENSG00000136487	GH2	TRUE	FALSE
chr17	63881479	G	T	ENST00000423893	ENSG00000136487	GH2	FALSE	FALSE
chr17	63881520	C	A	ENST00000423893	ENSG00000136487	GH2	FALSE	FALSE
chr17	63881520	C	G	ENST00000423893	ENSG00000136487	GH2	FALSE	FALSE
chr17	63881520	C	T	ENST00000423893	ENSG00000136487	GH2	FALSE	FALSE
chr17	63881521	T	A	ENST00000423893	ENSG00000136487	GH2	FALSE	FALSE
chr17	63881521	T	C	ENST00000423893	ENSG00000136487	GH2	FALSE	FALSE
chr17	63881521	T	G	ENST00000423893	ENSG00000136487	GH2	FALSE	FALSE
chr17	63881790	A	C	ENST00000423893	ENSG00000136487	GH2	FALSE	FALSE
chr17	63881790	A	G	ENST00000423893	ENSG00000136487	GH2	FALSE	FALSE
chr17	63881790	A	T	ENST00000423893	ENSG00000136487	GH2	FALSE	FALSE
chr17	63881791	C	A	ENST00000423893	ENSG00000136487	GH2	FALSE	FALSE
chr17	63881791	C	G	ENST00000423893	ENSG00000136487	GH2	FALSE	FALSE
chr17	63881791	C	T	ENST00000423893	ENSG00000136487	GH2	FALSE	FALSE
chr17	63895031	A	T	ENST00000316193	ENSG00000136488	CSH1	FALSE	FALSE
chr17	63895042	C	A	ENST00000316193	ENSG00000136488	CSH1	FALSE	FALSE
chr17	63895052	G	T	ENST00000316193	ENSG00000136488	CSH1	FALSE	FALSE
chr17	63895057	G	A	ENST00000316193	ENSG00000136488	CSH1	FALSE	FALSE
chr17	63895078	C	A	ENST00000316193	ENSG00000136488	CSH1	FALSE	FALSE
chr17	63895084	T	A	ENST00000316193	ENSG00000136488	CSH1	FALSE	FALSE
chr17	63895096	T	A	ENST00000316193	ENSG00000136488	CSH1	FALSE	FALSE
chr17	63895103	G	T	ENST00000316193	ENSG00000136488	CSH1	FALSE	FALSE
chr17	63895106	G	C	ENST00000316193	ENSG00000136488	CSH1	FALSE	FALSE
chr17	63895106	G	T	ENST00000316193	ENSG00000136488	CSH1	FALSE	FALSE
chr17	63895118	G	C	ENST00000316193	ENSG00000136488	CSH1	FALSE	FALSE
chr17	63895118	G	T	ENST00000316193	ENSG00000136488	CSH1	FALSE	FALSE
chr17	63895126	T	A	ENST00000316193	ENSG00000136488	CSH1
chr17	63895149	G	T	ENST00000316193	ENSG00000136488	CSH1
chr17	63895165	T	A	ENST00000316193	ENSG00000136488	CSH1
chr17	63895169	G	C	ENST00000316193	ENSG00000136488	CSH1
chr17	63895169	G	T	ENST00000316193	ENSG00000136488	CSH1
chr17	63895177	G	A	ENST00000316193	ENSG00000136488	CSH1
chr17	63895180	T	A	ENST00000316193	ENSG00000136488	CSH1
chr17	63895189	G	A	ENST00000316193	ENSG00000136488	CSH1
chr17	63895213	C	A	ENST00000316193	ENSG00000136488	CSH1
chr17	63895220	C	A	ENST00000316193	ENSG00000136488	CSH1	TRUE	FALSE
chr17	63895220	C	G	ENST00000316193	ENSG00000136488	CSH1	TRUE	FALSE
chr17	63895220	C	T	ENST00000316193	ENSG00000136488	CSH1	TRUE	FALSE
chr17	63895221	T	A	ENST00000316193	ENSG00000136488	CSH1	TRUE	FALSE
chr17	63895221	T	C	ENST00000316193	ENSG00000136488	CSH1	TRUE	FALSE
chr17	63895221	T	G	ENST00000316193	ENSG00000136488	CSH1	TRUE	FALSE
chr17	63895471	A	C	ENST00000316193	ENSG00000136488	CSH1	TRUE	FALSE
chr17	63895471	A	G	ENST00000316193	ENSG00000136488	CSH1	TRUE	FALSE
chr17	63895471	A	T	ENST00000316193	ENSG00000136488	CSH1	TRUE	FALSE
chr17	63895472	C	A	ENST00000316193	ENSG00000136488	CSH1	TRUE	FALSE
chr17	63895472	C	G	ENST00000316193	ENSG00000136488	CSH1	TRUE	FALSE
chr17	63895472	C	T	ENST00000316193	ENSG00000136488	CSH1	TRUE	FALSE
chr17	63895487	G	A	ENST00000316193	ENSG00000136488	CSH1
chr17	63895496	C	A	ENST00000316193	ENSG00000136488	CSH1
chr17	63895499	C	A	ENST00000316193	ENSG00000136488	CSH1
chr17	63895508	T	A	ENST00000316193	ENSG00000136488	CSH1
chr17	63895518	A	C	ENST00000316193	ENSG00000136488	CSH1
chr17	63895518	A	T	ENST00000316193	ENSG00000136488	CSH1
chr17	63895534	G	T	ENST00000316193	ENSG00000136488	CSH1
chr17	63895542	A	C	ENST00000316193	ENSG00000136488	CSH1
chr17	63895542	A	T	ENST00000316193	ENSG00000136488	CSH1
chr17	63895589	C	A	ENST00000316193	ENSG00000136488	CSH1
chr17	63895593	C	T	ENST00000316193	ENSG00000136488	CSH1
chr17	63895594	C	T	ENST00000316193	ENSG00000136488	CSH1
chr17	63895597	G	T	ENST00000316193	ENSG00000136488	CSH1
chr17	63895601	C	A	ENST00000316193	ENSG00000136488	CSH1
chr17	63895631	C	A	ENST00000316193	ENSG00000136488	CSH1
chr17	63895638	C	A	ENST00000316193	ENSG00000136488	CSH1	TRUE	FALSE
chr17	63895638	C	G	ENST00000316193	ENSG00000136488	CSH1	TRUE	FALSE
chr17	63895638	C	T	ENST00000316193	ENSG00000136488	CSH1	TRUE	FALSE
chr17	63895639	T	A	ENST00000316193	ENSG00000136488	CSH1	TRUE	FALSE
chr17	63895639	T	C	ENST00000316193	ENSG00000136488	CSH1	TRUE	FALSE
chr17	63895639	T	G	ENST00000316193	ENSG00000136488	CSH1	TRUE	FALSE
chr17	63895729	A	C	ENST00000316193	ENSG00000136488	CSH1	TRUE	FALSE
chr17	63895729	A	G	ENST00000316193	ENSG00000136488	CSH1	TRUE	FALSE
chr17	63895729	A	T	ENST00000316193	ENSG00000136488	CSH1	TRUE	FALSE
chr17	63895730	C	A	ENST00000316193	ENSG00000136488	CSH1	TRUE	FALSE
chr17	63895730	C	G	ENST00000316193	ENSG00000136488	CSH1	TRUE	FALSE
chr17	63895730	C	T	ENST00000316193	ENSG00000136488	CSH1	TRUE	FALSE
chr17	63895736	T	A	ENST00000316193	ENSG00000136488	CSH1
chr17	63895739	G	A	ENST00000316193	ENSG00000136488	CSH1
chr17	63895742	G	A	ENST00000316193	ENSG00000136488	CSH1
chr17	63895748	C	A	ENST00000316193	ENSG00000136488	CSH1
chr17	63895751	C	A	ENST00000316193	ENSG00000136488	CSH1
chr17	63895780	G	C	ENST00000316193	ENSG00000136488	CSH1
chr17	63895780	G	T	ENST00000316193	ENSG00000136488	CSH1
chr17	63895785	G	T	ENST00000316193	ENSG00000136488	CSH1
chr17	63895799	G	A	ENST00000316193	ENSG00000136488	CSH1
chr17	63895816	G	C	ENST00000316193	ENSG00000136488	CSH1
chr17	63895816	G	T	ENST00000316193	ENSG00000136488	CSH1
chr17	63895818	A	C	ENST00000316193	ENSG00000136488	CSH1
chr17	63895818	A	T	ENST00000316193	ENSG00000136488	CSH1
chr17	63895823	T	A	ENST00000316193	ENSG00000136488	CSH1
chr17	63895826	G	A	ENST00000316193	ENSG00000136488	CSH1
chr17	63895832	T	A	ENST00000316193	ENSG00000136488	CSH1
chr17	63895839	A	C	ENST00000316193	ENSG00000136488	CSH1
chr17	63895839	A	T	ENST00000316193	ENSG00000136488	CSH1
chr17	63895847	C	A	ENST00000316193	ENSG00000136488	CSH1
chr17	63895850	C	A	ENST00000316193	ENSG00000136488	CSH1
chr17	63895851	C	A	ENST00000316193	ENSG00000136488	CSH1	FALSE	FALSE
chr17	63895851	C	G	ENST00000316193	ENSG00000136488	CSH1	FALSE	FALSE
chr17	63895851	C	T	ENST00000316193	ENSG00000136488	CSH1	FALSE	FALSE
chr17	63895852	T	A	ENST00000316193	ENSG00000136488	CSH1	FALSE	FALSE
chr17	63895852	T	C	ENST00000316193	ENSG00000136488	CSH1	FALSE	FALSE
chr17	63895852	T	G	ENST00000316193	ENSG00000136488	CSH1	FALSE	FALSE
chr17	63896073	A	C	ENST00000316193	ENSG00000136488	CSH1	TRUE	FALSE
chr17	63896073	A	G	ENST00000316193	ENSG00000136488	CSH1	FALSE	FALSE
chr17	63896073	A	T	ENST00000316193	ENSG00000136488	CSH1	TRUE	FALSE
chr17	63896074	C	A	ENST00000316193	ENSG00000136488	CSH1	TRUE	FALSE
chr17	63896074	C	G	ENST00000316193	ENSG00000136488	CSH1	TRUE	FALSE
chr17	63896074	C	T	ENST00000316193	ENSG00000136488	CSH1	TRUE	FALSE
chr17	63896080	C	A	ENST00000316193	ENSG00000136488	CSH1
chr17	63896083	G	A	ENST00000316193	ENSG00000136488	CSH1
chr17	63896084	G	C	ENST00000316193	ENSG00000136488	CSH1
chr17	63896084	G	T	ENST00000316193	ENSG00000136488	CSH1
chr17	63896104	G	A	ENST00000316193	ENSG00000136488	CSH1
chr17	63896122	G	A	ENST00000316193	ENSG00000136488	CSH1
chr17	63896151	A	C	ENST00000316193	ENSG00000136488	CSH1
chr17	63896151	A	T	ENST00000316193	ENSG00000136488	CSH1
chr17	63896164	G	A	ENST00000316193	ENSG00000136488	CSH1
chr17	63896179	C	A	ENST00000316193	ENSG00000136488	CSH1		FALSE
chr17	63896182	G	A	ENST00000316193	ENSG00000136488	CSH1		FALSE
chr17	63896186	C	T	ENST00000316193	ENSG00000136488	CSH1		FALSE
chr17	63896187	C	T	ENST00000316193	ENSG00000136488	CSH1		FALSE
chr17	63896195	G	T	ENST00000316193	ENSG00000136488	CSH1	FALSE	FALSE
chr17	63896236	C	A	ENST00000316193	ENSG00000136488	CSH1	TRUE	FALSE
chr17	63896236	C	G	ENST00000316193	ENSG00000136488	CSH1	TRUE	FALSE
chr17	63896236	C	T	ENST00000316193	ENSG00000136488	CSH1	TRUE	FALSE
chr17	63896237	T	A	ENST00000316193	ENSG00000136488	CSH1	TRUE	FALSE
chr17	63896237	T	C	ENST00000316193	ENSG00000136488	CSH1	TRUE	FALSE
chr17	63896237	T	G	ENST00000316193	ENSG00000136488	CSH1	TRUE	FALSE
chr17	63896500	A	C	ENST00000316193	ENSG00000136488	CSH1	FALSE	FALSE
chr17	63896500	A	G	ENST00000316193	ENSG00000136488	CSH1	FALSE	FALSE
chr17	63896500	A	T	ENST00000316193	ENSG00000136488	CSH1	FALSE	FALSE
chr17	63896501	C	A	ENST00000316193	ENSG00000136488	CSH1	FALSE	FALSE
chr17	63896501	C	G	ENST00000316193	ENSG00000136488	CSH1	FALSE	FALSE
chr17	63896501	C	T	ENST00000316193	ENSG00000136488	CSH1	FALSE	FALSE
chr17	63909720	A	T	ENST00000309894	ENSG00000204414	CSHL1	FALSE	FALSE
chr17	63909731	C	A	ENST00000309894	ENSG00000204414	CSHL1	FALSE	FALSE
chr17	63909741	G	T	ENST00000309894	ENSG00000204414	CSHL1	FALSE	FALSE
chr17	63909746	G	A	ENST00000309894	ENSG00000204414	CSHL1	FALSE	FALSE
chr17	63909767	C	A	ENST00000309894	ENSG00000204414	CSHL1	FALSE	FALSE
chr17	63909773	T	A	ENST00000309894	ENSG00000204414	CSHL1	FALSE	FALSE
chr17	63909785	T	A	ENST00000309894	ENSG00000204414	CSHL1	FALSE	FALSE
chr17	63909792	G	T	ENST00000309894	ENSG00000204414	CSHL1	FALSE	FALSE
chr17	63909807	G	C	ENST00000309894	ENSG00000204414	CSHL1	FALSE	FALSE
chr17	63909807	G	T	ENST00000309894	ENSG00000204414	CSHL1	FALSE	FALSE
chr17	63909815	T	A	ENST00000309894	ENSG00000204414	CSHL1
chr17	63909838	G	T	ENST00000309894	ENSG00000204414	CSHL1
chr17	63909854	T	A	ENST00000309894	ENSG00000204414	CSHL1
chr17	63909858	G	C	ENST00000309894	ENSG00000204414	CSHL1
chr17	63909858	G	T	ENST00000309894	ENSG00000204414	CSHL1
chr17	63909866	G	A	ENST00000309894	ENSG00000204414	CSHL1
chr17	63909869	T	A	ENST00000309894	ENSG00000204414	CSHL1
chr17	63909878	G	A	ENST00000309894	ENSG00000204414	CSHL1
chr17	63909902	C	A	ENST00000309894	ENSG00000204414	CSHL1	FALSE	FALSE
chr17	63909909	C	A	ENST00000309894	ENSG00000204414	CSHL1	TRUE	FALSE
chr17	63909909	C	G	ENST00000309894	ENSG00000204414	CSHL1	TRUE	FALSE
chr17	63909909	C	T	ENST00000309894	ENSG00000204414	CSHL1	TRUE	FALSE
chr17	63909910	T	A	ENST00000309894	ENSG00000204414	CSHL1	TRUE	FALSE
chr17	63909910	T	C	ENST00000309894	ENSG00000204414	CSHL1	TRUE	FALSE
chr17	63909910	T	G	ENST00000309894	ENSG00000204414	CSHL1	TRUE	FALSE
chr17	63910160	A	C	ENST00000309894	ENSG00000204414	CSHL1	TRUE	FALSE
chr17	63910160	A	G	ENST00000309894	ENSG00000204414	CSHL1	TRUE	FALSE
chr17	63910160	A	T	ENST00000309894	ENSG00000204414	CSHL1	TRUE	FALSE
chr17	63910161	C	A	ENST00000309894	ENSG00000204414	CSHL1	TRUE	FALSE
chr17	63910161	C	G	ENST00000309894	ENSG00000204414	CSHL1	TRUE	FALSE
chr17	63910161	C	T	ENST00000309894	ENSG00000204414	CSHL1	TRUE	FALSE
chr17	63910176	G	A	ENST00000309894	ENSG00000204414	CSHL1	FALSE	FALSE
chr17	63910185	C	A	ENST00000309894	ENSG00000204414	CSHL1	FALSE	FALSE
chr17	63910188	C	A	ENST00000309894	ENSG00000204414	CSHL1	FALSE	FALSE
chr17	63910197	T	A	ENST00000309894	ENSG00000204414	CSHL1	FALSE	FALSE
chr17	63910207	A	C	ENST00000309894	ENSG00000204414	CSHL1	FALSE	FALSE
chr17	63910207	A	T	ENST00000309894	ENSG00000204414	CSHL1	FALSE	FALSE
chr17	63910223	G	T	ENST00000309894	ENSG00000204414	CSHL1	TRUE	TRUE
chr17	63910231	A	C	ENST00000309894	ENSG00000204414	CSHL1	TRUE	TRUE
chr17	63910231	A	T	ENST00000309894	ENSG00000204414	CSHL1	TRUE	TRUE
chr17	63910278	C	A	ENST00000309894	ENSG00000204414	CSHL1	TRUE	TRUE
chr17	63910286	G	T	ENST00000309894	ENSG00000204414	CSHL1	TRUE	TRUE
chr17	63910290	C	A	ENST00000309894	ENSG00000204414	CSHL1	TRUE	TRUE
chr17	63910320	C	A	ENST00000309894	ENSG00000204414	CSHL1	TRUE	TRUE
chr17	63910322	A	C	ENST00000309894	ENSG00000204414	CSHL1	TRUE	TRUE
chr17	63910322	A	T	ENST00000309894	ENSG00000204414	CSHL1	TRUE	TRUE
chr17	63910327	C	A	ENST00000309894	ENSG00000204414	CSHL1	TRUE	FALSE
chr17	63910327	C	G	ENST00000309894	ENSG00000204414	CSHL1	TRUE	FALSE
chr17	63910327	C	T	ENST00000309894	ENSG00000204414	CSHL1	TRUE	FALSE
chr17	63910328	T	A	ENST00000309894	ENSG00000204414	CSHL1	TRUE	FALSE
chr17	63910328	T	C	ENST00000309894	ENSG00000204414	CSHL1	TRUE	FALSE
chr17	63910328	T	G	ENST00000309894	ENSG00000204414	CSHL1	TRUE	FALSE
chr17	63910418	A	C	ENST00000309894	ENSG00000204414	CSHL1	TRUE	FALSE
chr17	63910418	A	G	ENST00000309894	ENSG00000204414	CSHL1	TRUE	FALSE
chr17	63910418	A	T	ENST00000309894	ENSG00000204414	CSHL1	TRUE	FALSE
chr17	63910419	C	A	ENST00000309894	ENSG00000204414	CSHL1	TRUE	FALSE
chr17	63910419	C	G	ENST00000309894	ENSG00000204414	CSHL1	TRUE	FALSE
chr17	63910419	C	T	ENST00000309894	ENSG00000204414	CSHL1	TRUE	FALSE
chr17	63910425	T	A	ENST00000309894	ENSG00000204414	CSHL1	TRUE	TRUE
chr17	63910428	G	A	ENST00000309894	ENSG00000204414	CSHL1	TRUE	TRUE
chr17	63910431	G	A	ENST00000309894	ENSG00000204414	CSHL1	TRUE	TRUE
chr17	63910437	C	A	ENST00000309894	ENSG00000204414	CSHL1	TRUE	TRUE
chr17	63910440	C	A	ENST00000309894	ENSG00000204414	CSHL1	TRUE	TRUE
chr17	63910469	G	C	ENST00000309894	ENSG00000204414	CSHL1	TRUE	TRUE
chr17	63910469	G	T	ENST00000309894	ENSG00000204414	CSHL1	TRUE	TRUE
chr17	63910474	G	T	ENST00000309894	ENSG00000204414	CSHL1	TRUE	TRUE
chr17	63910488	G	A	ENST00000309894	ENSG00000204414	CSHL1	TRUE	TRUE
chr17	63910505	G	C	ENST00000309894	ENSG00000204414	CSHL1	TRUE	TRUE
chr17	63910505	G	T	ENST00000309894	ENSG00000204414	CSHL1	TRUE	TRUE
chr17	63910507	A	C	ENST00000309894	ENSG00000204414	CSHL1	TRUE	TRUE
chr17	63910507	A	T	ENST00000309894	ENSG00000204414	CSHL1	TRUE	TRUE
chr17	63910512	T	A	ENST00000309894	ENSG00000204414	CSHL1	TRUE	TRUE
chr17	63910515	G	A	ENST00000309894	ENSG00000204414	CSHL1	TRUE	TRUE
chr17	63910518	C	A	ENST00000309894	ENSG00000204414	CSHL1	TRUE	TRUE
chr17	63910521	T	A	ENST00000309894	ENSG00000204414	CSHL1	TRUE	TRUE
chr17	63910528	A	C	ENST00000309894	ENSG00000204414	CSHL1	TRUE	TRUE
chr17	63910528	A	T	ENST00000309894	ENSG00000204414	CSHL1	TRUE	TRUE
chr17	63910536	C	A	ENST00000309894	ENSG00000204414	CSHL1	FALSE	FALSE
chr17	63910536	C	G	ENST00000309894	ENSG00000204414	CSHL1	FALSE	FALSE
chr17	63910536	C	T	ENST00000309894	ENSG00000204414	CSHL1	FALSE	FALSE
chr17	63910537	T	A	ENST00000309894	ENSG00000204414	CSHL1	FALSE	FALSE
chr17	63910537	T	C	ENST00000309894	ENSG00000204414	CSHL1	FALSE	FALSE
chr17	63910537	T	G	ENST00000309894	ENSG00000204414	CSHL1	FALSE	FALSE
chr17	63910743	A	C	ENST00000309894	ENSG00000204414	CSHL1	FALSE	FALSE
chr17	63910743	A	G	ENST00000309894	ENSG00000204414	CSHL1	FALSE	FALSE
chr17	63910743	A	T	ENST00000309894	ENSG00000204414	CSHL1	FALSE	FALSE
chr17	63910744	C	A	ENST00000309894	ENSG00000204414	CSHL1	FALSE	FALSE
chr17	63910744	C	G	ENST00000309894	ENSG00000204414	CSHL1	FALSE	FALSE
chr17	63910744	C	T	ENST00000309894	ENSG00000204414	CSHL1	FALSE	FALSE
chr17	63910745	C	A	ENST00000309894	ENSG00000204414	CSHL1
chr17	63910751	C	A	ENST00000309894	ENSG00000204414	CSHL1
chr17	63910752	C	T	ENST00000309894	ENSG00000204414	CSHL1
chr17	63910753	C	T	ENST00000309894	ENSG00000204414	CSHL1
chr17	63910769	C	A	ENST00000309894	ENSG00000204414	CSHL1
chr17	63910772	G	A	ENST00000309894	ENSG00000204414	CSHL1
chr17	63910773	G	C	ENST00000309894	ENSG00000204414	CSHL1
chr17	63910773	G	T	ENST00000309894	ENSG00000204414	CSHL1
chr17	63910793	G	A	ENST00000309894	ENSG00000204414	CSHL1
chr17	63910811	G	A	ENST00000309894	ENSG00000204414	CSHL1	TRUE	TRUE
chr17	63910823	C	A	ENST00000309894	ENSG00000204414	CSHL1	TRUE	TRUE
chr17	63910826	T	A	ENST00000309894	ENSG00000204414	CSHL1	TRUE	TRUE
chr17	63910840	A	C	ENST00000309894	ENSG00000204414	CSHL1	TRUE	TRUE
chr17	63910840	A	T	ENST00000309894	ENSG00000204414	CSHL1	TRUE	TRUE
chr17	63910853	G	A	ENST00000309894	ENSG00000204414	CSHL1	TRUE	TRUE
chr17	63910868	C	A	ENST00000309894	ENSG00000204414	CSHL1	TRUE	FALSE
chr17	63910871	G	A	ENST00000309894	ENSG00000204414	CSHL1	TRUE	FALSE
chr17	63910875	C	T	ENST00000309894	ENSG00000204414	CSHL1	TRUE	FALSE
chr17	63910876	C	T	ENST00000309894	ENSG00000204414	CSHL1	TRUE	FALSE
chr17	63910884	G	T	ENST00000309894	ENSG00000204414	CSHL1	FALSE	FALSE
chr17	63910925	C	A	ENST00000309894	ENSG00000204414	CSHL1	FALSE	FALSE
chr17	63910925	C	G	ENST00000309894	ENSG00000204414	CSHL1	FALSE	FALSE
chr17	63910925	C	T	ENST00000309894	ENSG00000204414	CSHL1	FALSE	FALSE
chr17	63910926	T	A	ENST00000309894	ENSG00000204414	CSHL1	FALSE	FALSE
chr17	63910926	T	C	ENST00000309894	ENSG00000204414	CSHL1	FALSE	FALSE
chr17	63910926	T	G	ENST00000309894	ENSG00000204414	CSHL1	FALSE	FALSE
chr17	63911185	A	C	ENST00000309894	ENSG00000204414	CSHL1	FALSE	FALSE
chr17	63911185	A	G	ENST00000309894	ENSG00000204414	CSHL1	FALSE	FALSE
chr17	63911185	A	T	ENST00000309894	ENSG00000204414	CSHL1	FALSE	FALSE
chr17	63911186	C	A	ENST00000309894	ENSG00000204414	CSHL1	FALSE	FALSE
chr17	63911186	C	G	ENST00000309894	ENSG00000204414	CSHL1	FALSE	FALSE
chr17	63911186	C	T	ENST00000309894	ENSG00000204414	CSHL1	FALSE	FALSE
chr17	63917318	A	T	ENST00000323322	ENSG00000259384	GH1	FALSE	FALSE
chr17	63917318	A	T	ENST00000647774	ENSG00000285947		FALSE	FALSE
chr17	63917329	C	A	ENST00000323322	ENSG00000259384	GH1	FALSE	FALSE
chr17	63917329	C	A	ENST00000647774	ENSG00000285947		FALSE	FALSE
chr17	63917339	G	T	ENST00000323322	ENSG00000259384	GH1	FALSE	FALSE
chr17	63917339	G	T	ENST00000647774	ENSG00000285947		FALSE	FALSE
chr17	63917344	G	A	ENST00000323322	ENSG00000259384	GH1	FALSE	FALSE
chr17	63917344	G	A	ENST00000647774	ENSG00000285947		FALSE	FALSE
chr17	63917365	C	A	ENST00000323322	ENSG00000259384	GH1	FALSE	FALSE
chr17	63917365	C	A	ENST00000647774	ENSG00000285947		FALSE	FALSE
chr17	63917371	T	A	ENST00000323322	ENSG00000259384	GH1	FALSE	FALSE
chr17	63917371	T	A	ENST00000647774	ENSG00000285947		FALSE	FALSE
chr17	63917383	T	A	ENST00000323322	ENSG00000259384	GH1	FALSE	FALSE
chr17	63917383	T	A	ENST00000647774	ENSG00000285947		FALSE	FALSE
chr17	63917390	G	T	ENST00000323322	ENSG00000259384	GH1	FALSE	FALSE
chr17	63917390	G	T	ENST00000647774	ENSG00000285947		FALSE	FALSE
chr17	63917393	G	C	ENST00000323322	ENSG00000259384	GH1	FALSE	FALSE
chr17	63917393	G	C	ENST00000647774	ENSG00000285947		FALSE	FALSE
chr17	63917393	G	T	ENST00000323322	ENSG00000259384	GH1	FALSE	FALSE
chr17	63917393	G	T	ENST00000647774	ENSG00000285947		FALSE	FALSE
chr17	63917405	G	C	ENST00000323322	ENSG00000259384	GH1	FALSE	FALSE
chr17	63917405	G	C	ENST00000647774	ENSG00000285947		FALSE	FALSE
chr17	63917405	G	T	ENST00000323322	ENSG00000259384	GH1	FALSE	FALSE
chr17	63917405	G	T	ENST00000647774	ENSG00000285947		FALSE	FALSE
chr17	63917413	T	A	ENST00000323322	ENSG00000259384	GH1	FALSE	FALSE
chr17	63917413	T	A	ENST00000647774	ENSG00000285947		FALSE	FALSE
chr17	63917436	G	C	ENST00000323322	ENSG00000259384	GH1	FALSE	FALSE
chr17	63917436	G	C	ENST00000647774	ENSG00000285947		FALSE	FALSE
chr17	63917436	G	T	ENST00000323322	ENSG00000259384	GH1	FALSE	FALSE
chr17	63917436	G	T	ENST00000647774	ENSG00000285947		FALSE	FALSE
chr17	63917452	T	A	ENST00000323322	ENSG00000259384	GH1	FALSE	FALSE
chr17	63917452	T	A	ENST00000647774	ENSG00000285947		FALSE	FALSE
chr17	63917456	G	C	ENST00000323322	ENSG00000259384	GH1	FALSE	FALSE
chr17	63917456	G	C	ENST00000647774	ENSG00000285947		FALSE	FALSE
chr17	63917456	G	T	ENST00000323322	ENSG00000259384	GH1	FALSE	FALSE
chr17	63917456	G	T	ENST00000647774	ENSG00000285947		FALSE	FALSE
chr17	63917464	G	A	ENST00000323322	ENSG00000259384	GH1	FALSE	FALSE
chr17	63917464	G	A	ENST00000647774	ENSG00000285947		FALSE	FALSE
chr17	63917467	T	A	ENST00000323322	ENSG00000259384	GH1	FALSE	FALSE
chr17	63917467	T	A	ENST00000647774	ENSG00000285947		FALSE	FALSE
chr17	63917476	G	A	ENST00000323322	ENSG00000259384	GH1	FALSE	FALSE
chr17	63917476	G	A	ENST00000647774	ENSG00000285947		FALSE	FALSE
chr17	63917500	C	A	ENST00000323322	ENSG00000259384	GH1	FALSE	FALSE
chr17	63917500	C	A	ENST00000647774	ENSG00000285947		FALSE	FALSE
chr17	63917507	C	A	ENST00000323322	ENSG00000259384	GH1	TRUE	FALSE
chr17	63917507	C	A	ENST00000647774	ENSG00000285947		TRUE	FALSE
chr17	63917507	C	G	ENST00000323322	ENSG00000259384	GH1	TRUE	FALSE
chr17	63917507	C	G	ENST00000647774	ENSG00000285947		TRUE	FALSE
chr17	63917507	C	T	ENST00000323322	ENSG00000259384	GH1	TRUE	FALSE
chr17	63917507	C	T	ENST00000647774	ENSG00000285947		TRUE	FALSE
chr17	63917508	T	A	ENST00000323322	ENSG00000259384	GH1	TRUE	FALSE
chr17	63917508	T	A	ENST00000647774	ENSG00000285947		TRUE	FALSE
chr17	63917508	T	C	ENST00000323322	ENSG00000259384	GH1	TRUE	FALSE
chr17	63917508	T	C	ENST00000647774	ENSG00000285947		TRUE	FALSE
chr17	63917508	T	G	ENST00000323322	ENSG00000259384	GH1	TRUE	FALSE
chr17	63917508	T	G	ENST00000647774	ENSG00000285947		TRUE	FALSE
chr17	63917758	A	C	ENST00000323322	ENSG00000259384	GH1	TRUE	FALSE
chr17	63917758	A	C	ENST00000647774	ENSG00000285947		TRUE	FALSE
chr17	63917758	A	G	ENST00000323322	ENSG00000259384	GH1	TRUE	FALSE
chr17	63917758	A	G	ENST00000647774	ENSG00000285947		TRUE	FALSE
chr17	63917758	A	T	ENST00000323322	ENSG00000259384	GH1	TRUE	FALSE
chr17	63917758	A	T	ENST00000647774	ENSG00000285947		TRUE	FALSE
chr17	63917759	C	A	ENST00000323322	ENSG00000259384	GH1	TRUE	FALSE
chr17	63917759	C	A	ENST00000647774	ENSG00000285947		TRUE	FALSE
chr17	63917759	C	G	ENST00000323322	ENSG00000259384	GH1	TRUE	FALSE
chr17	63917759	C	G	ENST00000647774	ENSG00000285947		TRUE	FALSE
chr17	63917759	C	T	ENST00000323322	ENSG00000259384	GH1	TRUE	FALSE
chr17	63917759	C	T	ENST00000647774	ENSG00000285947		TRUE	FALSE
chr17	63917774	G	A	ENST00000323322	ENSG00000259384	GH1	FALSE	FALSE
chr17	63917774	G	A	ENST00000647774	ENSG00000285947		FALSE	FALSE
chr17	63917783	C	A	ENST00000323322	ENSG00000259384	GH1	FALSE	FALSE
chr17	63917783	C	A	ENST00000647774	ENSG00000285947		FALSE	FALSE
chr17	63917786	C	A	ENST00000323322	ENSG00000259384	GH1	FALSE	FALSE
chr17	63917786	C	A	ENST00000647774	ENSG00000285947		FALSE	FALSE
chr17	63917795	T	A	ENST00000323322	ENSG00000259384	GH1	FALSE	FALSE
chr17	63917795	T	A	ENST00000647774	ENSG00000285947		FALSE	FALSE
chr17	63917805	A	C	ENST00000323322	ENSG00000259384	GH1	FALSE	FALSE
chr17	63917805	A	C	ENST00000647774	ENSG00000285947		FALSE	FALSE
chr17	63917805	A	T	ENST00000323322	ENSG00000259384	GH1	FALSE	FALSE
chr17	63917805	A	T	ENST00000647774	ENSG00000285947		FALSE	FALSE
chr17	63917829	G	C	ENST00000323322	ENSG00000259384	GH1	TRUE	TRUE
chr17	63917829	G	C	ENST00000647774	ENSG00000285947		TRUE	TRUE
chr17	63917829	G	T	ENST00000323322	ENSG00000259384	GH1	TRUE	TRUE
chr17	63917829	G	T	ENST00000647774	ENSG00000285947		TRUE	TRUE
chr17	63917867	G	A	ENST00000323322	ENSG00000259384	GH1	TRUE	TRUE
chr17	63917867	G	A	ENST00000647774	ENSG00000285947		TRUE	TRUE
chr17	63917876	C	A	ENST00000323322	ENSG00000259384	GH1	TRUE	TRUE
chr17	63917876	C	A	ENST00000647774	ENSG00000285947		TRUE	TRUE
chr17	63917880	C	T	ENST00000323322	ENSG00000259384	GH1	TRUE	TRUE
chr17	63917880	C	T	ENST00000647774	ENSG00000285947		TRUE	TRUE
chr17	63917881	C	T	ENST00000323322	ENSG00000259384	GH1	TRUE	TRUE
chr17	63917881	C	T	ENST00000647774	ENSG00000285947		TRUE	TRUE
chr17	63917884	G	T	ENST00000323322	ENSG00000259384	GH1	TRUE	TRUE
chr17	63917884	G	T	ENST00000647774	ENSG00000285947		TRUE	TRUE
chr17	63917888	G	A	ENST00000323322	ENSG00000259384	GH1	TRUE	TRUE
chr17	63917888	G	A	ENST00000647774	ENSG00000285947		TRUE	TRUE
chr17	63917918	C	A	ENST00000323322	ENSG00000259384	GH1	TRUE	TRUE
chr17	63917918	C	A	ENST00000647774	ENSG00000285947		TRUE	TRUE
chr17	63917925	C	A	ENST00000323322	ENSG00000259384	GH1	TRUE	FALSE
chr17	63917925	C	A	ENST00000647774	ENSG00000285947		TRUE	FALSE
chr17	63917925	C	G	ENST00000323322	ENSG00000259384	GH1	TRUE	FALSE
chr17	63917925	C	G	ENST00000647774	ENSG00000285947		TRUE	FALSE
chr17	63917925	C	T	ENST00000323322	ENSG00000259384	GH1	TRUE	FALSE
chr17	63917925	C	T	ENST00000647774	ENSG00000285947		TRUE	FALSE
chr17	63917926	T	A	ENST00000323322	ENSG00000259384	GH1	TRUE	FALSE
chr17	63917926	T	A	ENST00000647774	ENSG00000285947		TRUE	FALSE
chr17	63917926	T	C	ENST00000323322	ENSG00000259384	GH1	TRUE	FALSE
chr17	63917926	T	C	ENST00000647774	ENSG00000285947		TRUE	FALSE
chr17	63917926	T	G	ENST00000323322	ENSG00000259384	GH1	TRUE	FALSE
chr17	63917926	T	G	ENST00000647774	ENSG00000285947		TRUE	FALSE
chr17	63918015	A	C	ENST00000323322	ENSG00000259384	GH1	FALSE	FALSE
chr17	63918015	A	C	ENST00000647774	ENSG00000285947		FALSE	FALSE
chr17	63918015	A	G	ENST00000323322	ENSG00000259384	GH1	FALSE	FALSE
chr17	63918015	A	G	ENST00000647774	ENSG00000285947		FALSE	FALSE
chr17	63918015	A	T	ENST00000323322	ENSG00000259384	GH1	FALSE	FALSE
chr17	63918015	A	T	ENST00000647774	ENSG00000285947		FALSE	FALSE
chr17	63918016	C	A	ENST00000323322	ENSG00000259384	GH1	FALSE	FALSE
chr17	63918016	C	A	ENST00000647774	ENSG00000285947		FALSE	FALSE
chr17	63918016	C	G	ENST00000323322	ENSG00000259384	GH1	FALSE	FALSE
chr17	63918016	C	G	ENST00000647774	ENSG00000285947		FALSE	FALSE
chr17	63918016	C	T	ENST00000323322	ENSG00000259384	GH1	FALSE	FALSE
chr17	63918016	C	T	ENST00000647774	ENSG00000285947		FALSE	FALSE
chr17	63918022	T	A	ENST00000323322	ENSG00000259384	GH1	TRUE	TRUE
chr17	63918022	T	A	ENST00000647774	ENSG00000285947		TRUE	TRUE
chr17	63918025	G	A	ENST00000323322	ENSG00000259384	GH1	TRUE	TRUE
chr17	63918025	G	A	ENST00000647774	ENSG00000285947		TRUE	TRUE
chr17	63918028	G	A	ENST00000323322	ENSG00000259384	GH1	TRUE	TRUE
chr17	63918028	G	A	ENST00000647774	ENSG00000285947		TRUE	TRUE
chr17	63918034	C	A	ENST00000323322	ENSG00000259384	GH1	TRUE	TRUE
chr17	63918034	C	A	ENST00000647774	ENSG00000285947		TRUE	TRUE
chr17	63918037	C	A	ENST00000323322	ENSG00000259384	GH1	TRUE	TRUE
chr17	63918037	C	A	ENST00000647774	ENSG00000285947		TRUE	TRUE
chr17	63918064	C	A	ENST00000323322	ENSG00000259384	GH1	TRUE	TRUE
chr17	63918064	C	A	ENST00000647774	ENSG00000285947		TRUE	TRUE
chr17	63918066	G	C	ENST00000323322	ENSG00000259384	GH1	TRUE	TRUE
chr17	63918066	G	C	ENST00000647774	ENSG00000285947		TRUE	TRUE
chr17	63918066	G	T	ENST00000323322	ENSG00000259384	GH1	TRUE	TRUE
chr17	63918066	G	T	ENST00000647774	ENSG00000285947		TRUE	TRUE
chr17	63918071	A	T	ENST00000323322	ENSG00000259384	GH1	TRUE	TRUE
chr17	63918071	A	T	ENST00000647774	ENSG00000285947		TRUE	TRUE
chr17	63918085	G	A	ENST00000323322	ENSG00000259384	GH1	TRUE	TRUE
chr17	63918085	G	A	ENST00000647774	ENSG00000285947		TRUE	TRUE
chr17	63918094	G	A	ENST00000323322	ENSG00000259384	GH1	TRUE	TRUE
chr17	63918094	G	A	ENST00000647774	ENSG00000285947		TRUE	TRUE
chr17	63918102	G	C	ENST00000323322	ENSG00000259384	GH1	TRUE	TRUE
chr17	63918102	G	C	ENST00000647774	ENSG00000285947		TRUE	TRUE
chr17	63918102	G	T	ENST00000323322	ENSG00000259384	GH1	TRUE	TRUE
chr17	63918102	G	T	ENST00000647774	ENSG00000285947		TRUE	TRUE
chr17	63918104	A	C	ENST00000323322	ENSG00000259384	GH1	TRUE	TRUE
chr17	63918104	A	C	ENST00000647774	ENSG00000285947		TRUE	TRUE
chr17	63918104	A	T	ENST00000323322	ENSG00000259384	GH1	TRUE	TRUE
chr17	63918104	A	T	ENST00000647774	ENSG00000285947		TRUE	TRUE
chr17	63918109	T	A	ENST00000323322	ENSG00000259384	GH1	TRUE	TRUE
chr17	63918109	T	A	ENST00000647774	ENSG00000285947		TRUE	TRUE
chr17	63918112	G	A	ENST00000323322	ENSG00000259384	GH1	TRUE	TRUE
chr17	63918112	G	A	ENST00000647774	ENSG00000285947		TRUE	TRUE
chr17	63918115	C	A	ENST00000323322	ENSG00000259384	GH1	TRUE	TRUE
chr17	63918115	C	A	ENST00000647774	ENSG00000285947		TRUE	TRUE
chr17	63918118	T	A	ENST00000323322	ENSG00000259384	GH1	TRUE	TRUE
chr17	63918118	T	A	ENST00000647774	ENSG00000285947		TRUE	TRUE
chr17	63918125	A	C	ENST00000323322	ENSG00000259384	GH1	TRUE	TRUE
chr17	63918125	A	C	ENST00000647774	ENSG00000285947		TRUE	TRUE
chr17	63918125	A	T	ENST00000323322	ENSG00000259384	GH1	TRUE	TRUE
chr17	63918125	A	T	ENST00000647774	ENSG00000285947		TRUE	TRUE
chr17	63918133	C	A	ENST00000323322	ENSG00000259384	GH1	TRUE	TRUE
chr17	63918133	C	A	ENST00000647774	ENSG00000285947		TRUE	TRUE
chr17	63918136	C	A	ENST00000323322	ENSG00000259384	GH1	TRUE	TRUE
chr17	63918136	C	A	ENST00000647774	ENSG00000285947		TRUE	TRUE
chr17	63918137	C	A	ENST00000323322	ENSG00000259384	GH1	FALSE	FALSE
chr17	63918137	C	A	ENST00000647774	ENSG00000285947		FALSE	FALSE
chr17	63918137	C	G	ENST00000323322	ENSG00000259384	GH1	FALSE	FALSE
chr17	63918137	C	G	ENST00000647774	ENSG00000285947		FALSE	FALSE
chr17	63918137	C	T	ENST00000323322	ENSG00000259384	GH1	FALSE	FALSE
chr17	63918137	C	T	ENST00000647774	ENSG00000285947		FALSE	FALSE
chr17	63918138	T	A	ENST00000323322	ENSG00000259384	GH1	FALSE	FALSE
chr17	63918138	T	A	ENST00000647774	ENSG00000285947		FALSE	FALSE
chr17	63918138	T	C	ENST00000323322	ENSG00000259384	GH1	FALSE	FALSE
chr17	63918138	T	C	ENST00000647774	ENSG00000285947		FALSE	FALSE
chr17	63918138	T	G	ENST00000323322	ENSG00000259384	GH1	FALSE	FALSE
chr17	63918138	T	G	ENST00000647774	ENSG00000285947		FALSE	FALSE
chr17	63918344	A	C	ENST00000323322	ENSG00000259384	GH1	TRUE	FALSE
chr17	63918344	A	C	ENST00000647774	ENSG00000285947		TRUE	FALSE
chr17	63918344	A	G	ENST00000323322	ENSG00000259384	GH1	TRUE	FALSE
chr17	63918344	A	G	ENST00000647774	ENSG00000285947		TRUE	FALSE
chr17	63918344	A	T	ENST00000323322	ENSG00000259384	GH1	TRUE	FALSE
chr17	63918344	A	T	ENST00000647774	ENSG00000285947		TRUE	FALSE
chr17	63918345	C	A	ENST00000323322	ENSG00000259384	GH1	TRUE	FALSE
chr17	63918345	C	A	ENST00000647774	ENSG00000285947		TRUE	FALSE
chr17	63918345	C	G	ENST00000323322	ENSG00000259384	GH1	TRUE	FALSE
chr17	63918345	C	G	ENST00000647774	ENSG00000285947		TRUE	FALSE
chr17	63918345	C	T	ENST00000323322	ENSG00000259384	GH1	TRUE	FALSE
chr17	63918345	C	T	ENST00000647774	ENSG00000285947		TRUE	FALSE
chr17	63918351	C	A	ENST00000323322	ENSG00000259384	GH1	TRUE	TRUE
chr17	63918351	C	A	ENST00000647774	ENSG00000285947		TRUE	TRUE
chr17	63918354	G	A	ENST00000323322	ENSG00000259384	GH1	TRUE	TRUE
chr17	63918354	G	A	ENST00000647774	ENSG00000285947		TRUE	TRUE
chr17	63918355	G	C	ENST00000323322	ENSG00000259384	GH1	TRUE	TRUE
chr17	63918355	G	C	ENST00000647774	ENSG00000285947		TRUE	TRUE
chr17	63918355	G	T	ENST00000323322	ENSG00000259384	GH1	TRUE	TRUE
chr17	63918355	G	T	ENST00000647774	ENSG00000285947		TRUE	TRUE
chr17	63918375	G	A	ENST00000323322	ENSG00000259384	GH1	TRUE	TRUE
chr17	63918375	G	A	ENST00000647774	ENSG00000285947		TRUE	TRUE
chr17	63918422	A	C	ENST00000323322	ENSG00000259384	GH1	TRUE	TRUE
chr17	63918422	A	C	ENST00000647774	ENSG00000285947		TRUE	TRUE
chr17	63918422	A	T	ENST00000323322	ENSG00000259384	GH1	TRUE	TRUE
chr17	63918422	A	T	ENST00000647774	ENSG00000285947		TRUE	TRUE
chr17	63918450	C	A	ENST00000323322	ENSG00000259384	GH1	TRUE	FALSE
chr17	63918450	C	A	ENST00000647774	ENSG00000285947		TRUE	TRUE
chr17	63918453	G	A	ENST00000323322	ENSG00000259384	GH1	TRUE	FALSE
chr17	63918453	G	A	ENST00000647774	ENSG00000285947		TRUE	TRUE
chr17	63918457	C	T	ENST00000323322	ENSG00000259384	GH1	TRUE	FALSE
chr17	63918457	C	T	ENST00000647774	ENSG00000285947		TRUE	TRUE
chr17	63918458	C	T	ENST00000323322	ENSG00000259384	GH1	TRUE	FALSE
chr17	63918458	C	T	ENST00000647774	ENSG00000285947		TRUE	TRUE
chr17	63918466	G	T	ENST00000323322	ENSG00000259384	GH1	FALSE	FALSE
chr17	63918466	G	T	ENST00000647774	ENSG00000285947		TRUE	TRUE
chr17	63918507	C	A	ENST00000323322	ENSG00000259384	GH1	FALSE	FALSE
chr17	63918507	C	A	ENST00000647774	ENSG00000285947		FALSE	FALSE
chr17	63918507	C	G	ENST00000323322	ENSG00000259384	GH1	FALSE	FALSE
chr17	63918507	C	G	ENST00000647774	ENSG00000285947		FALSE	FALSE
chr17	63918507	C	T	ENST00000323322	ENSG00000259384	GH1	FALSE	FALSE
chr17	63918507	C	T	ENST00000647774	ENSG00000285947		FALSE	FALSE
chr17	63918508	T	A	ENST00000323322	ENSG00000259384	GH1	FALSE	FALSE
chr17	63918508	T	A	ENST00000647774	ENSG00000285947		FALSE	FALSE
chr17	63918508	T	C	ENST00000323322	ENSG00000259384	GH1	FALSE	FALSE
chr17	63918508	T	C	ENST00000647774	ENSG00000285947		FALSE	FALSE
chr17	63918508	T	G	ENST00000323322	ENSG00000259384	GH1	FALSE	FALSE
chr17	63918508	T	G	ENST00000647774	ENSG00000285947		FALSE	FALSE
chr17	63918765	A	C	ENST00000323322	ENSG00000259384	GH1	FALSE	FALSE
chr17	63918765	A	G	ENST00000323322	ENSG00000259384	GH1	FALSE	FALSE
chr17	63918765	A	T	ENST00000323322	ENSG00000259384	GH1	FALSE	FALSE
chr17	63918766	C	A	ENST00000323322	ENSG00000259384	GH1	FALSE	FALSE
chr17	63918766	C	G	ENST00000323322	ENSG00000259384	GH1	FALSE	FALSE
chr17	63918766	C	T	ENST00000323322	ENSG00000259384	GH1	FALSE	FALSE
chr17	63929231	C	A	ENST00000006750	ENSG00000007312	CD79B	FALSE	FALSE
chr17	63929234	G	A	ENST00000006750	ENSG00000007312	CD79B	FALSE	FALSE
chr17	63929246	C	A	ENST00000006750	ENSG00000007312	CD79B	FALSE	FALSE
chr17	63929247	A	C	ENST00000647774	ENSG00000285947		TRUE	FALSE
chr17	63929247	A	G	ENST00000647774	ENSG00000285947		TRUE	FALSE
chr17	63929247	A	T	ENST00000647774	ENSG00000285947		TRUE	FALSE
chr17	63929248	C	A	ENST00000647774	ENSG00000285947		TRUE	FALSE
chr17	63929248	C	G	ENST00000647774	ENSG00000285947		TRUE	FALSE
chr17	63929248	C	T	ENST00000647774	ENSG00000285947		TRUE	FALSE
chr17	63929256	C	T	ENST00000006750	ENSG00000007312	CD79B	FALSE	FALSE
chr17	63929256	C	T	ENST00000647774	ENSG00000285947		TRUE	TRUE
chr17	63929257	C	T	ENST00000006750	ENSG00000007312	CD79B	FALSE	FALSE
chr17	63929257	C	T	ENST00000647774	ENSG00000285947		TRUE	TRUE
chr17	63929261	T	A	ENST00000006750	ENSG00000007312	CD79B	FALSE	FALSE
chr17	63929261	T	A	ENST00000647774	ENSG00000285947		TRUE	TRUE
chr17	63929267	C	A	ENST00000006750	ENSG00000007312	CD79B	FALSE	FALSE
chr17	63929267	C	A	ENST00000647774	ENSG00000285947		TRUE	TRUE
chr17	63929294	C	A	ENST00000006750	ENSG00000007312	CD79B	FALSE	FALSE
chr17	63929294	C	A	ENST00000647774	ENSG00000285947		TRUE	TRUE
chr17	63929295	A	C	ENST00000006750	ENSG00000007312	CD79B	FALSE	FALSE
chr17	63929295	A	C	ENST00000647774	ENSG00000285947		TRUE	TRUE
chr17	63929295	A	T	ENST00000006750	ENSG00000007312	CD79B	FALSE	FALSE
chr17	63929295	A	T	ENST00000647774	ENSG00000285947		TRUE	TRUE
chr17	63929309	G	A	ENST00000006750	ENSG00000007312	CD79B	FALSE	FALSE
chr17	63929309	G	A	ENST00000647774	ENSG00000285947		TRUE	TRUE
chr17	63929325	C	A	ENST00000006750	ENSG00000007312	CD79B	TRUE	FALSE
chr17	63929325	C	A	ENST00000647774	ENSG00000285947		TRUE	FALSE
chr17	63929325	C	G	ENST00000006750	ENSG00000007312	CD79B	TRUE	FALSE
chr17	63929325	C	G	ENST00000647774	ENSG00000285947		TRUE	FALSE
chr17	63929325	C	T	ENST00000006750	ENSG00000007312	CD79B	TRUE	FALSE
chr17	63929325	C	T	ENST00000647774	ENSG00000285947		TRUE	FALSE
chr17	63929326	T	A	ENST00000006750	ENSG00000007312	CD79B	TRUE	FALSE
chr17	63929326	T	A	ENST00000647774	ENSG00000285947		TRUE	FALSE
chr17	63929326	T	C	ENST00000006750	ENSG00000007312	CD79B	TRUE	FALSE
chr17	63929326	T	C	ENST00000647774	ENSG00000285947		TRUE	FALSE
chr17	63929326	T	G	ENST00000006750	ENSG00000007312	CD79B	TRUE	FALSE
chr17	63929326	T	G	ENST00000647774	ENSG00000285947		TRUE	FALSE
chr17	63929432	A	C	ENST00000006750	ENSG00000007312	CD79B	TRUE	FALSE
chr17	63929432	A	C	ENST00000647774	ENSG00000285947		TRUE	FALSE
chr17	63929432	A	G	ENST00000006750	ENSG00000007312	CD79B	FALSE	FALSE
chr17	63929432	A	G	ENST00000647774	ENSG00000285947		FALSE	FALSE
chr17	63929432	A	T	ENST00000006750	ENSG00000007312	CD79B	TRUE	FALSE
chr17	63929432	A	T	ENST00000647774	ENSG00000285947		TRUE	FALSE
chr17	63929433	C	A	ENST00000006750	ENSG00000007312	CD79B	TRUE	FALSE
chr17	63929433	C	A	ENST00000647774	ENSG00000285947		TRUE	FALSE
chr17	63929433	C	G	ENST00000006750	ENSG00000007312	CD79B	TRUE	FALSE
chr17	63929433	C	G	ENST00000647774	ENSG00000285947		TRUE	FALSE
chr17	63929433	C	T	ENST00000006750	ENSG00000007312	CD79B	TRUE	FALSE
chr17	63929433	C	T	ENST00000647774	ENSG00000285947		TRUE	FALSE
chr17	63929436	C	A	ENST00000006750	ENSG00000007312	CD79B	FALSE	FALSE
chr17	63929436	C	A	ENST00000647774	ENSG00000285947		TRUE	TRUE
chr17	63929437	G	C	ENST00000006750	ENSG00000007312	CD79B	FALSE	FALSE
chr17	63929437	G	C	ENST00000647774	ENSG00000285947		TRUE	TRUE
chr17	63929437	G	T	ENST00000006750	ENSG00000007312	CD79B	FALSE	FALSE
chr17	63929437	G	T	ENST00000647774	ENSG00000285947		TRUE	TRUE
chr17	63929451	C	A	ENST00000006750	ENSG00000007312	CD79B	FALSE	FALSE
chr17	63929451	C	A	ENST00000647774	ENSG00000285947		TRUE	TRUE
chr17	63929454	C	A	ENST00000006750	ENSG00000007312	CD79B	FALSE	FALSE
chr17	63929454	C	A	ENST00000647774	ENSG00000285947		TRUE	TRUE
chr17	63929466	T	A	ENST00000006750	ENSG00000007312	CD79B	FALSE	FALSE
chr17	63929466	T	A	ENST00000647774	ENSG00000285947		TRUE	TRUE
chr17	63929476	C	A	ENST00000006750	ENSG00000007312	CD79B	TRUE	FALSE
chr17	63929476	C	A	ENST00000647774	ENSG00000285947		TRUE	FALSE
chr17	63929476	C	G	ENST00000006750	ENSG00000007312	CD79B	TRUE	FALSE
chr17	63929476	C	G	ENST00000647774	ENSG00000285947		TRUE	FALSE
chr17	63929476	C	T	ENST00000006750	ENSG00000007312	CD79B	TRUE	FALSE
chr17	63929476	C	T	ENST00000647774	ENSG00000285947		TRUE	FALSE
chr17	63929477	T	A	ENST00000006750	ENSG00000007312	CD79B	TRUE	FALSE
chr17	63929477	T	A	ENST00000647774	ENSG00000285947		TRUE	FALSE
chr17	63929477	T	C	ENST00000006750	ENSG00000007312	CD79B	TRUE	FALSE
chr17	63929477	T	C	ENST00000647774	ENSG00000285947		TRUE	FALSE
chr17	63929477	T	G	ENST00000006750	ENSG00000007312	CD79B	TRUE	FALSE
chr17	63929477	T	G	ENST00000647774	ENSG00000285947		TRUE	FALSE
chr17	63929768	A	C	ENST00000006750	ENSG00000007312	CD79B	TRUE	FALSE
chr17	63929768	A	C	ENST00000647774	ENSG00000285947		TRUE	FALSE
chr17	63929768	A	G	ENST00000006750	ENSG00000007312	CD79B	FALSE	FALSE
chr17	63929768	A	G	ENST00000647774	ENSG00000285947		FALSE	FALSE
chr17	63929768	A	T	ENST00000006750	ENSG00000007312	CD79B	TRUE	FALSE
chr17	63929768	A	T	ENST00000647774	ENSG00000285947		TRUE	FALSE
chr17	63929769	C	A	ENST00000006750	ENSG00000007312	CD79B	TRUE	FALSE
chr17	63929769	C	A	ENST00000647774	ENSG00000285947		TRUE	FALSE
chr17	63929769	C	G	ENST00000006750	ENSG00000007312	CD79B	TRUE	FALSE
chr17	63929769	C	G	ENST00000647774	ENSG00000285947		TRUE	FALSE
chr17	63929769	C	T	ENST00000006750	ENSG00000007312	CD79B	TRUE	FALSE
chr17	63929769	C	T	ENST00000647774	ENSG00000285947		TRUE	FALSE
chr17	63929772	T	A	ENST00000006750	ENSG00000007312	CD79B	FALSE	FALSE
chr17	63929772	T	A	ENST00000647774	ENSG00000285947		TRUE	TRUE
chr17	63929826	G	A	ENST00000006750	ENSG00000007312	CD79B	TRUE	TRUE
chr17	63929826	G	A	ENST00000647774	ENSG00000285947		TRUE	TRUE
chr17	63929847	T	A	ENST00000006750	ENSG00000007312	CD79B	TRUE	TRUE
chr17	63929847	T	A	ENST00000647774	ENSG00000285947		TRUE	TRUE
chr17	63929862	G	A	ENST00000006750	ENSG00000007312	CD79B	TRUE	TRUE
chr17	63929862	G	A	ENST00000647774	ENSG00000285947		TRUE	TRUE
chr17	63929865	T	A	ENST00000006750	ENSG00000007312	CD79B	TRUE	TRUE
chr17	63929865	T	A	ENST00000647774	ENSG00000285947		TRUE	TRUE
chr17	63929871	G	A	ENST00000006750	ENSG00000007312	CD79B	TRUE	TRUE
chr17	63929871	G	A	ENST00000647774	ENSG00000285947		TRUE	FALSE
chr17	63929876	A	T	ENST00000006750	ENSG00000007312	CD79B	TRUE	TRUE
chr17	63929876	A	T	ENST00000647774	ENSG00000285947		TRUE	FALSE
chr17	63929889	C	A	ENST00000006750	ENSG00000007312	CD79B	TRUE	FALSE
chr17	63929889	C	A	ENST00000647774	ENSG00000285947		TRUE	FALSE
chr17	63929889	C	G	ENST00000006750	ENSG00000007312	CD79B	TRUE	FALSE
chr17	63929889	C	G	ENST00000647774	ENSG00000285947		TRUE	FALSE
chr17	63929889	C	T	ENST00000006750	ENSG00000007312	CD79B	TRUE	FALSE
chr17	63929889	C	T	ENST00000647774	ENSG00000285947		TRUE	FALSE
chr17	63929890	T	A	ENST00000006750	ENSG00000007312	CD79B	TRUE	FALSE
chr17	63929890	T	A	ENST00000647774	ENSG00000285947		TRUE	FALSE
chr17	63929890	T	C	ENST00000006750	ENSG00000007312	CD79B	TRUE	FALSE
chr17	63929890	T	C	ENST00000647774	ENSG00000285947		TRUE	FALSE
chr17	63929890	T	G	ENST00000006750	ENSG00000007312	CD79B	TRUE	FALSE
chr17	63929890	T	G	ENST00000647774	ENSG00000285947		TRUE	FALSE
chr17	63930072	A	C	ENST00000006750	ENSG00000007312	CD79B	TRUE	FALSE
chr17	63930072	A	G	ENST00000006750	ENSG00000007312	CD79B	TRUE	FALSE
chr17	63930072	A	T	ENST00000006750	ENSG00000007312	CD79B	TRUE	FALSE
chr17	63930073	C	A	ENST00000006750	ENSG00000007312	CD79B	TRUE	FALSE
chr17	63930073	C	G	ENST00000006750	ENSG00000007312	CD79B	TRUE	FALSE
chr17	63930073	C	T	ENST00000006750	ENSG00000007312	CD79B	TRUE	FALSE
chr17	63930074	C	A	ENST00000006750	ENSG00000007312	CD79B	TRUE	TRUE
chr17	63930083	G	A	ENST00000006750	ENSG00000007312	CD79B	TRUE	TRUE
chr17	63930089	C	A	ENST00000006750	ENSG00000007312	CD79B	TRUE	TRUE
chr17	63930096	G	T	ENST00000006750	ENSG00000007312	CD79B	TRUE	TRUE
chr17	63930104	G	A	ENST00000006750	ENSG00000007312	CD79B	TRUE	TRUE
chr17	63930105	G	C	ENST00000006750	ENSG00000007312	CD79B	TRUE	TRUE
chr17	63930105	G	T	ENST00000006750	ENSG00000007312	CD79B	TRUE	TRUE
chr17	63930113	C	A	ENST00000006750	ENSG00000007312	CD79B	TRUE	TRUE
chr17	63930115	G	T	ENST00000006750	ENSG00000007312	CD79B	TRUE	TRUE
chr17	63930126	G	T	ENST00000006750	ENSG00000007312	CD79B	TRUE	TRUE
chr17	63930131	T	A	ENST00000006750	ENSG00000007312	CD79B	TRUE	TRUE
chr17	63930134	G	A	ENST00000006750	ENSG00000007312	CD79B	TRUE	TRUE
chr17	63930137	G	A	ENST00000006750	ENSG00000007312	CD79B	TRUE	TRUE
chr17	63930138	A	T	ENST00000006750	ENSG00000007312	CD79B	TRUE	TRUE
chr17	63930144	G	C	ENST00000006750	ENSG00000007312	CD79B	TRUE	TRUE
chr17	63930144	G	T	ENST00000006750	ENSG00000007312	CD79B	TRUE	TRUE
chr17	63930161	C	A	ENST00000006750	ENSG00000007312	CD79B	TRUE	TRUE
chr17	63930176	G	A	ENST00000006750	ENSG00000007312	CD79B	TRUE	TRUE
chr17	63930200	C	A	ENST00000006750	ENSG00000007312	CD79B	TRUE	TRUE
chr17	63930206	G	A	ENST00000006750	ENSG00000007312	CD79B	TRUE	TRUE
chr17	63930212	C	A	ENST00000006750	ENSG00000007312	CD79B	TRUE	TRUE
chr17	63930215	C	A	ENST00000006750	ENSG00000007312	CD79B	TRUE	TRUE
chr17	63930227	T	A	ENST00000006750	ENSG00000007312	CD79B	TRUE	TRUE
chr17	63930230	C	A	ENST00000006750	ENSG00000007312	CD79B	TRUE	TRUE
chr17	63930236	T	A	ENST00000006750	ENSG00000007312	CD79B	TRUE	TRUE
chr17	63930242	G	A	ENST00000006750	ENSG00000007312	CD79B	TRUE	TRUE
chr17	63930245	G	A	ENST00000006750	ENSG00000007312	CD79B	TRUE	TRUE
chr17	63930254	C	A	ENST00000006750	ENSG00000007312	CD79B	TRUE	TRUE
chr17	63930263	C	A	ENST00000006750	ENSG00000007312	CD79B	TRUE	TRUE
chr17	63930266	G	A	ENST00000006750	ENSG00000007312	CD79B	TRUE	TRUE
chr17	63930269	T	A	ENST00000006750	ENSG00000007312	CD79B	TRUE	TRUE
chr17	63930270	C	T	ENST00000006750	ENSG00000007312	CD79B	TRUE	TRUE
chr17	63930271	C	T	ENST00000006750	ENSG00000007312	CD79B	TRUE	TRUE
chr17	63930276	C	T	ENST00000006750	ENSG00000007312	CD79B	TRUE	TRUE
chr17	63930277	C	T	ENST00000006750	ENSG00000007312	CD79B	TRUE	TRUE
chr17	63930306	G	C	ENST00000006750	ENSG00000007312	CD79B	TRUE	TRUE
chr17	63930306	G	T	ENST00000006750	ENSG00000007312	CD79B	TRUE	TRUE
chr17	63930309	G	T	ENST00000006750	ENSG00000007312	CD79B	TRUE	TRUE
chr17	63930320	T	A	ENST00000006750	ENSG00000007312	CD79B	TRUE	TRUE
chr17	63930338	T	A	ENST00000006750	ENSG00000007312	CD79B	TRUE	TRUE
chr17	63930362	G	A	ENST00000006750	ENSG00000007312	CD79B	TRUE	TRUE
chr17	63930363	C	T	ENST00000006750	ENSG00000007312	CD79B	TRUE	TRUE
chr17	63930364	C	T	ENST00000006750	ENSG00000007312	CD79B	TRUE	TRUE
chr17	63930373	G	T	ENST00000006750	ENSG00000007312	CD79B	TRUE	TRUE
chr17	63930375	A	T	ENST00000006750	ENSG00000007312	CD79B	TRUE	TRUE
chr17	63930386	C	A	ENST00000006750	ENSG00000007312	CD79B	TRUE	FALSE
chr17	63930386	C	G	ENST00000006750	ENSG00000007312	CD79B	TRUE	FALSE
chr17	63930386	C	T	ENST00000006750	ENSG00000007312	CD79B	TRUE	FALSE
chr17	63930387	T	A	ENST00000006750	ENSG00000007312	CD79B	TRUE	FALSE
chr17	63930387	T	C	ENST00000006750	ENSG00000007312	CD79B	TRUE	FALSE
chr17	63930387	T	G	ENST00000006750	ENSG00000007312	CD79B	TRUE	FALSE
chr17	63931333	A	C	ENST00000006750	ENSG00000007312	CD79B	TRUE	FALSE
chr17	63931333	A	C	ENST00000647774	ENSG00000285947		TRUE	FALSE
chr17	63931333	A	G	ENST00000006750	ENSG00000007312	CD79B	TRUE	FALSE
chr17	63931333	A	G	ENST00000647774	ENSG00000285947		TRUE	FALSE
chr17	63931333	A	T	ENST00000006750	ENSG00000007312	CD79B	TRUE	FALSE
chr17	63931333	A	T	ENST00000647774	ENSG00000285947		TRUE	FALSE
chr17	63931334	C	A	ENST00000006750	ENSG00000007312	CD79B	TRUE	FALSE
chr17	63931334	C	A	ENST00000647774	ENSG00000285947		TRUE	FALSE
chr17	63931334	C	G	ENST00000006750	ENSG00000007312	CD79B	TRUE	FALSE
chr17	63931334	C	G	ENST00000647774	ENSG00000285947		TRUE	FALSE
chr17	63931334	C	T	ENST00000006750	ENSG00000007312	CD79B	TRUE	FALSE
chr17	63931334	C	T	ENST00000647774	ENSG00000285947		TRUE	FALSE
chr17	63931335	C	A	ENST00000647774	ENSG00000285947		FALSE	FALSE
chr17	63931338	T	A	ENST00000006750	ENSG00000007312	CD79B	TRUE	TRUE
chr17	63931338	T	A	ENST00000647774	ENSG00000285947		FALSE	FALSE
chr17	63931348	G	C	ENST00000006750	ENSG00000007312	CD79B	TRUE	TRUE
chr17	63931348	G	C	ENST00000647774	ENSG00000285947		FALSE	FALSE
chr17	63931348	G	T	ENST00000006750	ENSG00000007312	CD79B	TRUE	TRUE
chr17	63931348	G	T	ENST00000647774	ENSG00000285947		FALSE	FALSE
chr17	63931359	C	A	ENST00000006750	ENSG00000007312	CD79B	TRUE	TRUE
chr17	63931359	C	A	ENST00000647774	ENSG00000285947		FALSE	FALSE
chr17	63931361	G	T	ENST00000006750	ENSG00000007312	CD79B	TRUE	TRUE
chr17	63931361	G	T	ENST00000647774	ENSG00000285947		FALSE	FALSE
chr17	63931365	T	A	ENST00000006750	ENSG00000007312	CD79B	TRUE	TRUE
chr17	63931365	T	A	ENST00000647774	ENSG00000285947		FALSE	FALSE
chr17	63931383	C	A	ENST00000006750	ENSG00000007312	CD79B	TRUE	FALSE
chr17	63931383	C	A	ENST00000647774	ENSG00000285947		FALSE	FALSE
chr17	63931386	C	A	ENST00000006750	ENSG00000007312	CD79B	FALSE	FALSE
chr17	63931386	C	G	ENST00000006750	ENSG00000007312	CD79B	FALSE	FALSE
chr17	63931386	C	T	ENST00000006750	ENSG00000007312	CD79B	FALSE	FALSE
chr17	63931387	T	A	ENST00000006750	ENSG00000007312	CD79B	FALSE	FALSE
chr17	63931387	T	C	ENST00000006750	ENSG00000007312	CD79B	FALSE	FALSE
chr17	63931387	T	G	ENST00000006750	ENSG00000007312	CD79B	FALSE	FALSE
chr17	63932193	A	C	ENST00000006750	ENSG00000007312	CD79B	FALSE	FALSE
chr17	63932193	A	G	ENST00000006750	ENSG00000007312	CD79B	FALSE	FALSE
chr17	63932193	A	T	ENST00000006750	ENSG00000007312	CD79B	FALSE	FALSE
chr17	63932194	C	A	ENST00000006750	ENSG00000007312	CD79B	FALSE	FALSE
chr17	63932194	C	G	ENST00000006750	ENSG00000007312	CD79B	FALSE	FALSE
chr17	63932194	C	T	ENST00000006750	ENSG00000007312	CD79B	FALSE	FALSE
chr17	63932197	G	C	ENST00000006750	ENSG00000007312	CD79B	TRUE	FALSE
chr17	63932197	G	T	ENST00000006750	ENSG00000007312	CD79B	TRUE	FALSE
chr17	63932212	A	T	ENST00000006750	ENSG00000007312	CD79B	FALSE	FALSE
chr17	63932223	C	T	ENST00000006750	ENSG00000007312	CD79B	FALSE	FALSE
chr17	63932224	C	T	ENST00000006750	ENSG00000007312	CD79B	FALSE	FALSE
chr17	63932245	A	T	ENST00000006750	ENSG00000007312	CD79B	FALSE	FALSE
chr17	63940785	C	A	ENST00000435607	ENSG00000007314	SCN4A	FALSE	FALSE
chr17	63940788	T	A	ENST00000435607	ENSG00000007314	SCN4A	FALSE	FALSE
chr17	63940809	G	A	ENST00000435607	ENSG00000007314	SCN4A	FALSE	FALSE
chr17	63940831	C	T	ENST00000435607	ENSG00000007314	SCN4A	FALSE	FALSE
chr17	63940832	C	T	ENST00000435607	ENSG00000007314	SCN4A	FALSE	FALSE
chr17	63940844	G	C	ENST00000435607	ENSG00000007314	SCN4A	FALSE	FALSE
chr17	63940844	G	T	ENST00000435607	ENSG00000007314	SCN4A	FALSE	FALSE
chr17	63940878	C	A	ENST00000435607	ENSG00000007314	SCN4A	FALSE	FALSE
chr17	63940893	C	A	ENST00000435607	ENSG00000007314	SCN4A	FALSE	FALSE
chr17	63940899	T	A	ENST00000435607	ENSG00000007314	SCN4A	FALSE	FALSE
chr17	63940902	C	A	ENST00000435607	ENSG00000007314	SCN4A	FALSE	FALSE
chr17	63940905	C	A	ENST00000435607	ENSG00000007314	SCN4A	FALSE	FALSE
chr17	63940916	G	T	ENST00000435607	ENSG00000007314	SCN4A	FALSE	FALSE
chr17	63940935	C	A	ENST00000435607	ENSG00000007314	SCN4A	FALSE	FALSE
chr17	63940942	A	C	ENST00000435607	ENSG00000007314	SCN4A	FALSE	FALSE
chr17	63940942	A	T	ENST00000435607	ENSG00000007314	SCN4A	FALSE	FALSE
chr17	63940950	T	A	ENST00000435607	ENSG00000007314	SCN4A	FALSE	FALSE
chr17	63940977	C	A	ENST00000435607	ENSG00000007314	SCN4A	FALSE	FALSE
chr17	63940980	T	A	ENST00000435607	ENSG00000007314	SCN4A	FALSE	FALSE
chr17	63940983	C	A	ENST00000435607	ENSG00000007314	SCN4A	FALSE	FALSE
chr17	63941020	G	C	ENST00000435607	ENSG00000007314	SCN4A	FALSE	FALSE
chr17	63941020	G	T	ENST00000435607	ENSG00000007314	SCN4A	FALSE	FALSE
chr17	63941026	G	C	ENST00000435607	ENSG00000007314	SCN4A	FALSE	FALSE
chr17	63941026	G	T	ENST00000435607	ENSG00000007314	SCN4A	FALSE	FALSE
chr17	63941037	G	A	ENST00000435607	ENSG00000007314	SCN4A	FALSE	FALSE
chr17	63941040	T	A	ENST00000435607	ENSG00000007314	SCN4A	FALSE	FALSE
chr17	63941052	G	A	ENST00000435607	ENSG00000007314	SCN4A	FALSE	FALSE
chr17	63941068	G	C	ENST00000435607	ENSG00000007314	SCN4A	FALSE	FALSE
chr17	63941068	G	T	ENST00000435607	ENSG00000007314	SCN4A	FALSE	FALSE
chr17	63941079	G	A	ENST00000435607	ENSG00000007314	SCN4A	FALSE	FALSE
chr17	63941085	T	A	ENST00000435607	ENSG00000007314	SCN4A	FALSE	FALSE
chr17	63941092	G	T	ENST00000435607	ENSG00000007314	SCN4A	FALSE	FALSE
chr17	63941100	C	A	ENST00000435607	ENSG00000007314	SCN4A	FALSE	FALSE
chr17	63941103	C	A	ENST00000435607	ENSG00000007314	SCN4A	FALSE	FALSE
chr17	63941109	T	A	ENST00000435607	ENSG00000007314	SCN4A	FALSE	FALSE
chr17	63941115	T	A	ENST00000435607	ENSG00000007314	SCN4A	FALSE	FALSE
chr17	63941136	C	A	ENST00000435607	ENSG00000007314	SCN4A	FALSE	FALSE
chr17	63941137	G	C	ENST00000435607	ENSG00000007314	SCN4A	FALSE	FALSE
chr17	63941137	G	T	ENST00000435607	ENSG00000007314	SCN4A	FALSE	FALSE
chr17	63941148	T	A	ENST00000435607	ENSG00000007314	SCN4A	FALSE	FALSE
chr17	63941172	T	A	ENST00000435607	ENSG00000007314	SCN4A	FALSE	FALSE
chr17	63941175	C	A	ENST00000435607	ENSG00000007314	SCN4A	FALSE	FALSE
chr17	63941178	C	A	ENST00000435607	ENSG00000007314	SCN4A	FALSE	FALSE
chr17	63941187	G	A	ENST00000435607	ENSG00000007314	SCN4A	FALSE	FALSE
chr17	63941190	T	A	ENST00000435607	ENSG00000007314	SCN4A	FALSE	FALSE
chr17	63941205	C	A	ENST00000435607	ENSG00000007314	SCN4A	FALSE	FALSE
chr17	63941226	C	A	ENST00000435607	ENSG00000007314	SCN4A	FALSE	FALSE
chr17	63941229	T	A	ENST00000435607	ENSG00000007314	SCN4A	FALSE	FALSE
chr17	63941254	G	T	ENST00000435607	ENSG00000007314	SCN4A	FALSE	FALSE
chr17	63941265	T	A	ENST00000435607	ENSG00000007314	SCN4A	FALSE	FALSE
chr17	63941285	A	T	ENST00000435607	ENSG00000007314	SCN4A	FALSE	FALSE
chr17	63941304	T	A	ENST00000435607	ENSG00000007314	SCN4A	FALSE	FALSE
chr17	63941310	T	A	ENST00000435607	ENSG00000007314	SCN4A	FALSE	FALSE
chr17	63941319	T	A	ENST00000435607	ENSG00000007314	SCN4A	FALSE	FALSE
chr17	63941337	C	A	ENST00000435607	ENSG00000007314	SCN4A	FALSE	FALSE
chr17	63941340	G	A	ENST00000435607	ENSG00000007314	SCN4A	FALSE	FALSE
chr17	63941360	G	C	ENST00000435607	ENSG00000007314	SCN4A	FALSE	FALSE
chr17	63941360	G	T	ENST00000435607	ENSG00000007314	SCN4A	FALSE	FALSE
chr17	63941371	G	C	ENST00000435607	ENSG00000007314	SCN4A	FALSE	FALSE
chr17	63941371	G	T	ENST00000435607	ENSG00000007314	SCN4A	FALSE	FALSE
chr17	63941385	G	A	ENST00000435607	ENSG00000007314	SCN4A	FALSE	FALSE
chr17	63941406	T	A	ENST00000435607	ENSG00000007314	SCN4A	FALSE	FALSE
chr17	63941409	C	A	ENST00000435607	ENSG00000007314	SCN4A	FALSE	FALSE
chr17	63941410	C	T	ENST00000435607	ENSG00000007314	SCN4A	FALSE	FALSE
chr17	63941411	C	T	ENST00000435607	ENSG00000007314	SCN4A	FALSE	FALSE
chr17	63941418	C	A	ENST00000435607	ENSG00000007314	SCN4A	FALSE	FALSE
chr17	63941419	G	C	ENST00000435607	ENSG00000007314	SCN4A	FALSE	FALSE
chr17	63941419	G	T	ENST00000435607	ENSG00000007314	SCN4A	FALSE	FALSE
chr17	63941430	C	A	ENST00000435607	ENSG00000007314	SCN4A	FALSE	FALSE
chr17	63941442	C	A	ENST00000435607	ENSG00000007314	SCN4A	FALSE	FALSE
chr17	63941454	C	A	ENST00000435607	ENSG00000007314	SCN4A	FALSE	FALSE
chr17	63941463	C	A	ENST00000435607	ENSG00000007314	SCN4A	FALSE	FALSE
chr17	63941466	C	A	ENST00000435607	ENSG00000007314	SCN4A	FALSE	FALSE
chr17	63941487	C	A	ENST00000435607	ENSG00000007314	SCN4A	FALSE	FALSE
chr17	63941503	G	C	ENST00000435607	ENSG00000007314	SCN4A	FALSE	FALSE
chr17	63941503	G	T	ENST00000435607	ENSG00000007314	SCN4A	FALSE	FALSE
chr17	63941539	A	C	ENST00000435607	ENSG00000007314	SCN4A	FALSE	FALSE
chr17	63941539	A	T	ENST00000435607	ENSG00000007314	SCN4A	FALSE	FALSE
chr17	63941545	G	T	ENST00000435607	ENSG00000007314	SCN4A	FALSE	FALSE
chr17	63941554	G	T	ENST00000435607	ENSG00000007314	SCN4A	FALSE	FALSE
chr17	63941578	G	T	ENST00000435607	ENSG00000007314	SCN4A	FALSE	FALSE
chr17	63941589	T	A	ENST00000435607	ENSG00000007314	SCN4A	FALSE	FALSE
chr17	63941610	C	A	ENST00000435607	ENSG00000007314	SCN4A	FALSE	FALSE
chr17	63941623	A	T	ENST00000435607	ENSG00000007314	SCN4A	FALSE	FALSE
chr17	63941668	C	T	ENST00000435607	ENSG00000007314	SCN4A	FALSE	FALSE
chr17	63941669	C	T	ENST00000435607	ENSG00000007314	SCN4A	FALSE	FALSE
chr17	63941678	G	T	ENST00000435607	ENSG00000007314	SCN4A	FALSE	FALSE
chr17	63941691	C	A	ENST00000435607	ENSG00000007314	SCN4A	FALSE	FALSE
chr17	63941698	G	T	ENST00000435607	ENSG00000007314	SCN4A	FALSE	FALSE
chr17	63941724	C	A	ENST00000435607	ENSG00000007314	SCN4A	FALSE	FALSE
chr17	63941750	G	T	ENST00000435607	ENSG00000007314	SCN4A	FALSE	FALSE
chr17	63941754	C	A	ENST00000435607	ENSG00000007314	SCN4A	FALSE	FALSE
chr17	63941757	T	A	ENST00000435607	ENSG00000007314	SCN4A	FALSE	FALSE
chr17	63941760	T	A	ENST00000435607	ENSG00000007314	SCN4A	FALSE	FALSE
chr17	63941764	G	C	ENST00000435607	ENSG00000007314	SCN4A	FALSE	FALSE
chr17	63941764	G	T	ENST00000435607	ENSG00000007314	SCN4A	FALSE	FALSE
chr17	63941794	G	C	ENST00000435607	ENSG00000007314	SCN4A	FALSE	FALSE
chr17	63941794	G	T	ENST00000435607	ENSG00000007314	SCN4A	FALSE	FALSE
chr17	63941849	G	T	ENST00000435607	ENSG00000007314	SCN4A	FALSE	FALSE
chr17	63941886	T	A	ENST00000435607	ENSG00000007314	SCN4A	FALSE	FALSE
chr17	63941954	G	C	ENST00000435607	ENSG00000007314	SCN4A	FALSE	FALSE
chr17	63941954	G	T	ENST00000435607	ENSG00000007314	SCN4A	FALSE	FALSE
chr17	63941962	G	C	ENST00000435607	ENSG00000007314	SCN4A	FALSE	FALSE
chr17	63941962	G	T	ENST00000435607	ENSG00000007314	SCN4A	FALSE	FALSE
chr17	63941967	T	A	ENST00000435607	ENSG00000007314	SCN4A	FALSE	FALSE
chr17	63941970	G	A	ENST00000435607	ENSG00000007314	SCN4A	FALSE	FALSE
chr17	63941994	C	A	ENST00000435607	ENSG00000007314	SCN4A	TRUE	FALSE
chr17	63941994	C	G	ENST00000435607	ENSG00000007314	SCN4A	TRUE	FALSE
chr17	63941994	C	T	ENST00000435607	ENSG00000007314	SCN4A	TRUE	FALSE
chr17	63941995	T	A	ENST00000435607	ENSG00000007314	SCN4A	TRUE	FALSE
chr17	63941995	T	C	ENST00000435607	ENSG00000007314	SCN4A	TRUE	FALSE
chr17	63941995	T	G	ENST00000435607	ENSG00000007314	SCN4A	TRUE	FALSE
chr17	63942824	A	C	ENST00000435607	ENSG00000007314	SCN4A	FALSE	FALSE
chr17	63942824	A	G	ENST00000435607	ENSG00000007314	SCN4A	FALSE	FALSE
chr17	63942824	A	T	ENST00000435607	ENSG00000007314	SCN4A	FALSE	FALSE
chr17	63942825	C	A	ENST00000435607	ENSG00000007314	SCN4A	FALSE	FALSE
chr17	63942825	C	G	ENST00000435607	ENSG00000007314	SCN4A	FALSE	FALSE
chr17	63942825	C	T	ENST00000435607	ENSG00000007314	SCN4A	FALSE	FALSE
chr17	63942866	C	T	ENST00000435607	ENSG00000007314	SCN4A	FALSE	FALSE
chr17	63942867	C	T	ENST00000435607	ENSG00000007314	SCN4A	FALSE	FALSE
chr17	63942881	G	C	ENST00000435607	ENSG00000007314	SCN4A	TRUE	TRUE
chr17	63942881	G	T	ENST00000435607	ENSG00000007314	SCN4A	TRUE	TRUE
chr17	63942884	G	C	ENST00000435607	ENSG00000007314	SCN4A	TRUE	TRUE
chr17	63942884	G	T	ENST00000435607	ENSG00000007314	SCN4A	TRUE	TRUE
chr17	63942889	G	A	ENST00000435607	ENSG00000007314	SCN4A	TRUE	TRUE
chr17	63942907	T	A	ENST00000435607	ENSG00000007314	SCN4A	TRUE	TRUE
chr17	63942914	G	T	ENST00000435607	ENSG00000007314	SCN4A	TRUE	TRUE
chr17	63942919	C	A	ENST00000435607	ENSG00000007314	SCN4A	TRUE	TRUE
chr17	63942956	G	C	ENST00000435607	ENSG00000007314	SCN4A	TRUE	TRUE
chr17	63942956	G	T	ENST00000435607	ENSG00000007314	SCN4A	TRUE	TRUE
chr17	63942973	T	A	ENST00000435607	ENSG00000007314	SCN4A	TRUE	TRUE
chr17	63942979	G	A	ENST00000435607	ENSG00000007314	SCN4A	TRUE	TRUE
chr17	63942985	G	A	ENST00000435607	ENSG00000007314	SCN4A	TRUE	TRUE
chr17	63942997	C	A	ENST00000435607	ENSG00000007314	SCN4A	TRUE	TRUE
chr17	63943022	G	T	ENST00000435607	ENSG00000007314	SCN4A	TRUE	TRUE
chr17	63943057	G	A	ENST00000435607	ENSG00000007314	SCN4A	TRUE	TRUE
chr17	63943060	T	A	ENST00000435607	ENSG00000007314	SCN4A	TRUE	TRUE
chr17	63943073	A	C	ENST00000435607	ENSG00000007314	SCN4A	TRUE	TRUE
chr17	63943073	A	T	ENST00000435607	ENSG00000007314	SCN4A	TRUE	TRUE
chr17	63943087	G	A	ENST00000435607	ENSG00000007314	SCN4A	TRUE	TRUE
chr17	63943093	T	A	ENST00000435607	ENSG00000007314	SCN4A	TRUE	TRUE
chr17	63943097	C	A	ENST00000435607	ENSG00000007314	SCN4A	TRUE	FALSE
chr17	63943097	C	G	ENST00000435607	ENSG00000007314	SCN4A	TRUE	FALSE
chr17	63943097	C	T	ENST00000435607	ENSG00000007314	SCN4A	TRUE	FALSE
chr17	63943098	T	A	ENST00000435607	ENSG00000007314	SCN4A	TRUE	FALSE
chr17	63943098	T	C	ENST00000435607	ENSG00000007314	SCN4A	TRUE	FALSE
chr17	63943098	T	G	ENST00000435607	ENSG00000007314	SCN4A	TRUE	FALSE
chr17	63943744	A	C	ENST00000435607	ENSG00000007314	SCN4A	TRUE	FALSE
chr17	63943744	A	G	ENST00000435607	ENSG00000007314	SCN4A	TRUE	FALSE
chr17	63943744	A	T	ENST00000435607	ENSG00000007314	SCN4A	TRUE	FALSE
chr17	63943745	C	A	ENST00000435607	ENSG00000007314	SCN4A	TRUE	FALSE
chr17	63943745	C	G	ENST00000435607	ENSG00000007314	SCN4A	TRUE	FALSE
chr17	63943745	C	T	ENST00000435607	ENSG00000007314	SCN4A	TRUE	FALSE
chr17	63943748	G	A	ENST00000435607	ENSG00000007314	SCN4A	TRUE	TRUE
chr17	63943766	T	A	ENST00000435607	ENSG00000007314	SCN4A	TRUE	TRUE
chr17	63943769	G	A	ENST00000435607	ENSG00000007314	SCN4A	TRUE	TRUE
chr17	63943775	T	A	ENST00000435607	ENSG00000007314	SCN4A	TRUE	TRUE
chr17	63943778	T	A	ENST00000435607	ENSG00000007314	SCN4A	TRUE	TRUE
chr17	63943790	T	A	ENST00000435607	ENSG00000007314	SCN4A	TRUE	TRUE
chr17	63943793	T	A	ENST00000435607	ENSG00000007314	SCN4A	TRUE	TRUE
chr17	63943803	A	C	ENST00000435607	ENSG00000007314	SCN4A	TRUE	TRUE
chr17	63943803	A	T	ENST00000435607	ENSG00000007314	SCN4A	TRUE	TRUE
chr17	63943806	G	C	ENST00000435607	ENSG00000007314	SCN4A	TRUE	TRUE
chr17	63943806	G	T	ENST00000435607	ENSG00000007314	SCN4A	TRUE	TRUE
chr17	63943811	T	A	ENST00000435607	ENSG00000007314	SCN4A	TRUE	TRUE
chr17	63943814	T	A	ENST00000435607	ENSG00000007314	SCN4A	TRUE	TRUE
chr17	63943817	G	A	ENST00000435607	ENSG00000007314	SCN4A	TRUE	TRUE
chr17	63943820	C	A	ENST00000435607	ENSG00000007314	SCN4A	TRUE	TRUE
chr17	63943823	C	A	ENST00000435607	ENSG00000007314	SCN4A	TRUE	TRUE
chr17	63943841	T	A	ENST00000435607	ENSG00000007314	SCN4A	TRUE	TRUE
chr17	63943849	A	C	ENST00000435607	ENSG00000007314	SCN4A	TRUE	TRUE
chr17	63943849	A	T	ENST00000435607	ENSG00000007314	SCN4A	TRUE	TRUE
chr17	63943851	G	A	ENST00000435607	ENSG00000007314	SCN4A	FALSE	FALSE
chr17	63943851	G	C	ENST00000435607	ENSG00000007314	SCN4A	FALSE	FALSE
chr17	63943851	G	T	ENST00000435607	ENSG00000007314	SCN4A	FALSE	FALSE
chr17	63943852	T	A	ENST00000435607	ENSG00000007314	SCN4A	FALSE	FALSE
chr17	63943852	T	C	ENST00000435607	ENSG00000007314	SCN4A	FALSE	FALSE
chr17	63943852	T	G	ENST00000435607	ENSG00000007314	SCN4A	FALSE	FALSE
chr17	63944671	A	C	ENST00000435607	ENSG00000007314	SCN4A	FALSE	FALSE
chr17	63944671	A	G	ENST00000435607	ENSG00000007314	SCN4A	FALSE	FALSE
chr17	63944671	A	T	ENST00000435607	ENSG00000007314	SCN4A	FALSE	FALSE
chr17	63944672	T	A	ENST00000435607	ENSG00000007314	SCN4A	FALSE	FALSE
chr17	63944672	T	C	ENST00000435607	ENSG00000007314	SCN4A	FALSE	FALSE
chr17	63944672	T	G	ENST00000435607	ENSG00000007314	SCN4A	FALSE	FALSE
chr17	63944675	T	A	ENST00000435607	ENSG00000007314	SCN4A	TRUE	TRUE
chr17	63944678	T	A	ENST00000435607	ENSG00000007314	SCN4A	TRUE	TRUE
chr17	63944681	T	A	ENST00000435607	ENSG00000007314	SCN4A	TRUE	TRUE
chr17	63944684	G	A	ENST00000435607	ENSG00000007314	SCN4A	TRUE	TRUE
chr17	63944687	G	A	ENST00000435607	ENSG00000007314	SCN4A	TRUE	TRUE
chr17	63944763	G	C	ENST00000435607	ENSG00000007314	SCN4A	TRUE	TRUE
chr17	63944763	G	T	ENST00000435607	ENSG00000007314	SCN4A	TRUE	TRUE
chr17	63944769	G	C	ENST00000435607	ENSG00000007314	SCN4A	TRUE	TRUE
chr17	63944769	G	T	ENST00000435607	ENSG00000007314	SCN4A	TRUE	TRUE
chr17	63944775	G	C	ENST00000435607	ENSG00000007314	SCN4A	TRUE	TRUE
chr17	63944775	G	T	ENST00000435607	ENSG00000007314	SCN4A	TRUE	TRUE
chr17	63944789	C	A	ENST00000435607	ENSG00000007314	SCN4A	TRUE	TRUE
chr17	63944790	G	C	ENST00000435607	ENSG00000007314	SCN4A	TRUE	TRUE
chr17	63944790	G	T	ENST00000435607	ENSG00000007314	SCN4A	TRUE	TRUE
chr17	63944795	G	A	ENST00000435607	ENSG00000007314	SCN4A	TRUE	TRUE
chr17	63944801	G	A	ENST00000435607	ENSG00000007314	SCN4A	TRUE	TRUE
chr17	63944804	C	A	ENST00000435607	ENSG00000007314	SCN4A	TRUE	TRUE
chr17	63944807	C	A	ENST00000435607	ENSG00000007314	SCN4A	TRUE	TRUE
chr17	63944810	T	A	ENST00000435607	ENSG00000007314	SCN4A	TRUE	TRUE
chr17	63944811	C	A	ENST00000435607	ENSG00000007314	SCN4A	TRUE	FALSE
chr17	63944811	C	G	ENST00000435607	ENSG00000007314	SCN4A	TRUE	FALSE
chr17	63944811	C	T	ENST00000435607	ENSG00000007314	SCN4A	TRUE	FALSE
chr17	63944812	T	A	ENST00000435607	ENSG00000007314	SCN4A	TRUE	FALSE
chr17	63944812	T	C	ENST00000435607	ENSG00000007314	SCN4A	TRUE	FALSE
chr17	63944812	T	G	ENST00000435607	ENSG00000007314	SCN4A	TRUE	FALSE
chr17	63945005	A	C	ENST00000435607	ENSG00000007314	SCN4A	TRUE	FALSE
chr17	63945005	A	G	ENST00000435607	ENSG00000007314	SCN4A	TRUE	FALSE
chr17	63945005	A	T	ENST00000435607	ENSG00000007314	SCN4A	TRUE	FALSE
chr17	63945006	C	A	ENST00000435607	ENSG00000007314	SCN4A	TRUE	FALSE
chr17	63945006	C	G	ENST00000435607	ENSG00000007314	SCN4A	TRUE	FALSE
chr17	63945006	C	T	ENST00000435607	ENSG00000007314	SCN4A	TRUE	FALSE
chr17	63945009	C	A	ENST00000435607	ENSG00000007314	SCN4A	TRUE	TRUE
chr17	63945028	A	C	ENST00000435607	ENSG00000007314	SCN4A	TRUE	TRUE
chr17	63945028	A	T	ENST00000435607	ENSG00000007314	SCN4A	TRUE	TRUE
chr17	63945043	C	T	ENST00000435607	ENSG00000007314	SCN4A	TRUE	TRUE
chr17	63945044	C	T	ENST00000435607	ENSG00000007314	SCN4A	TRUE	TRUE
chr17	63945051	T	A	ENST00000435607	ENSG00000007314	SCN4A	TRUE	TRUE
chr17	63945061	C	A	ENST00000435607	ENSG00000007314	SCN4A	TRUE	FALSE
chr17	63945061	C	G	ENST00000435607	ENSG00000007314	SCN4A	TRUE	FALSE
chr17	63945061	C	T	ENST00000435607	ENSG00000007314	SCN4A	TRUE	FALSE
chr17	63945062	T	A	ENST00000435607	ENSG00000007314	SCN4A	TRUE	FALSE
chr17	63945062	T	C	ENST00000435607	ENSG00000007314	SCN4A	TRUE	FALSE
chr17	63945062	T	G	ENST00000435607	ENSG00000007314	SCN4A	TRUE	FALSE
chr17	63945358	A	C	ENST00000435607	ENSG00000007314	SCN4A	TRUE	FALSE
chr17	63945358	A	G	ENST00000435607	ENSG00000007314	SCN4A	TRUE	FALSE
chr17	63945358	A	T	ENST00000435607	ENSG00000007314	SCN4A	TRUE	FALSE
chr17	63945359	C	A	ENST00000435607	ENSG00000007314	SCN4A	TRUE	FALSE
chr17	63945359	C	G	ENST00000435607	ENSG00000007314	SCN4A	TRUE	FALSE
chr17	63945359	C	T	ENST00000435607	ENSG00000007314	SCN4A	TRUE	FALSE
chr17	63945365	G	A	ENST00000435607	ENSG00000007314	SCN4A	TRUE	TRUE
chr17	63945378	G	C	ENST00000435607	ENSG00000007314	SCN4A	TRUE	TRUE
chr17	63945378	G	T	ENST00000435607	ENSG00000007314	SCN4A	TRUE	TRUE
chr17	63945399	G	C	ENST00000435607	ENSG00000007314	SCN4A	TRUE	TRUE
chr17	63945399	G	T	ENST00000435607	ENSG00000007314	SCN4A	TRUE	TRUE
chr17	63945410	T	A	ENST00000435607	ENSG00000007314	SCN4A	TRUE	TRUE
chr17	63945420	C	T	ENST00000435607	ENSG00000007314	SCN4A	TRUE	TRUE
chr17	63945421	C	T	ENST00000435607	ENSG00000007314	SCN4A	TRUE	TRUE
chr17	63945431	G	A	ENST00000435607	ENSG00000007314	SCN4A	TRUE	TRUE
chr17	63945452	C	A	ENST00000435607	ENSG00000007314	SCN4A	TRUE	TRUE
chr17	63945453	G	T	ENST00000435607	ENSG00000007314	SCN4A	TRUE	TRUE
chr17	63945458	C	A	ENST00000435607	ENSG00000007314	SCN4A	TRUE	TRUE
chr17	63945464	T	A	ENST00000435607	ENSG00000007314	SCN4A	TRUE	TRUE
chr17	63945476	C	A	ENST00000435607	ENSG00000007314	SCN4A	TRUE	TRUE
chr17	63945494	C	A	ENST00000435607	ENSG00000007314	SCN4A	TRUE	TRUE
chr17	63945513	G	T	ENST00000435607	ENSG00000007314	SCN4A	TRUE	TRUE
chr17	63945516	G	C	ENST00000435607	ENSG00000007314	SCN4A	TRUE	TRUE
chr17	63945516	G	T	ENST00000435607	ENSG00000007314	SCN4A	TRUE	TRUE
chr17	63945519	G	C	ENST00000435607	ENSG00000007314	SCN4A	TRUE	TRUE
chr17	63945519	G	T	ENST00000435607	ENSG00000007314	SCN4A	TRUE	TRUE
chr17	63945527	T	A	ENST00000435607	ENSG00000007314	SCN4A	TRUE	TRUE
chr17	63945567	C	T	ENST00000435607	ENSG00000007314	SCN4A	TRUE	TRUE
chr17	63945568	C	T	ENST00000435607	ENSG00000007314	SCN4A	TRUE	TRUE
chr17	63945579	G	T	ENST00000435607	ENSG00000007314	SCN4A	TRUE	TRUE
chr17	63945639	C	A	ENST00000435607	ENSG00000007314	SCN4A	FALSE	FALSE
chr17	63945639	C	G	ENST00000435607	ENSG00000007314	SCN4A	FALSE	FALSE
chr17	63945639	C	T	ENST00000435607	ENSG00000007314	SCN4A	FALSE	FALSE
chr17	63945640	T	A	ENST00000435607	ENSG00000007314	SCN4A	FALSE	FALSE
chr17	63945640	T	C	ENST00000435607	ENSG00000007314	SCN4A	FALSE	FALSE
chr17	63945640	T	G	ENST00000435607	ENSG00000007314	SCN4A	FALSE	FALSE
chr17	63947043	A	C	ENST00000435607	ENSG00000007314	SCN4A	TRUE	FALSE
chr17	63947043	A	G	ENST00000435607	ENSG00000007314	SCN4A	TRUE	FALSE
chr17	63947043	A	T	ENST00000435607	ENSG00000007314	SCN4A	TRUE	FALSE
chr17	63947044	C	A	ENST00000435607	ENSG00000007314	SCN4A	TRUE	FALSE
chr17	63947044	C	G	ENST00000435607	ENSG00000007314	SCN4A	TRUE	FALSE
chr17	63947044	C	T	ENST00000435607	ENSG00000007314	SCN4A	TRUE	FALSE
chr17	63947056	C	A	ENST00000435607	ENSG00000007314	SCN4A
chr17	63947062	G	A	ENST00000435607	ENSG00000007314	SCN4A
chr17	63947110	T	A	ENST00000435607	ENSG00000007314	SCN4A	TRUE	TRUE
chr17	63947119	C	A	ENST00000435607	ENSG00000007314	SCN4A	TRUE	TRUE
chr17	63947125	C	A	ENST00000435607	ENSG00000007314	SCN4A	TRUE	TRUE
chr17	63947127	G	T	ENST00000435607	ENSG00000007314	SCN4A	TRUE	TRUE
chr17	63947129	G	C	ENST00000435607	ENSG00000007314	SCN4A	TRUE	TRUE
chr17	63947129	G	T	ENST00000435607	ENSG00000007314	SCN4A	TRUE	TRUE
chr17	63947138	C	T	ENST00000435607	ENSG00000007314	SCN4A	TRUE	TRUE
chr17	63947139	C	T	ENST00000435607	ENSG00000007314	SCN4A	TRUE	TRUE
chr17	63947151	A	T	ENST00000435607	ENSG00000007314	SCN4A	TRUE	TRUE
chr17	63947168	C	A	ENST00000435607	ENSG00000007314	SCN4A	TRUE	FALSE
chr17	63947168	C	G	ENST00000435607	ENSG00000007314	SCN4A	TRUE	FALSE
chr17	63947168	C	T	ENST00000435607	ENSG00000007314	SCN4A	TRUE	FALSE
chr17	63947169	T	A	ENST00000435607	ENSG00000007314	SCN4A	TRUE	FALSE
chr17	63947169	T	C	ENST00000435607	ENSG00000007314	SCN4A	TRUE	FALSE
chr17	63947169	T	G	ENST00000435607	ENSG00000007314	SCN4A	TRUE	FALSE
chr17	63947888	A	C	ENST00000435607	ENSG00000007314	SCN4A	TRUE	FALSE
chr17	63947888	A	G	ENST00000435607	ENSG00000007314	SCN4A	TRUE	FALSE
chr17	63947888	A	T	ENST00000435607	ENSG00000007314	SCN4A	TRUE	FALSE
chr17	63947889	C	A	ENST00000435607	ENSG00000007314	SCN4A	TRUE	FALSE
chr17	63947889	C	G	ENST00000435607	ENSG00000007314	SCN4A	TRUE	FALSE
chr17	63947889	C	T	ENST00000435607	ENSG00000007314	SCN4A	TRUE	FALSE
chr17	63947911	C	T	ENST00000435607	ENSG00000007314	SCN4A	TRUE	TRUE
chr17	63947912	C	T	ENST00000435607	ENSG00000007314	SCN4A	TRUE	TRUE
chr17	63947914	G	T	ENST00000435607	ENSG00000007314	SCN4A	TRUE	TRUE
chr17	63947917	C	T	ENST00000435607	ENSG00000007314	SCN4A	TRUE	TRUE
chr17	63947918	C	T	ENST00000435607	ENSG00000007314	SCN4A	TRUE	TRUE
chr17	63947932	G	C	ENST00000435607	ENSG00000007314	SCN4A	TRUE	TRUE
chr17	63947932	G	T	ENST00000435607	ENSG00000007314	SCN4A	TRUE	TRUE
chr17	63947940	T	A	ENST00000435607	ENSG00000007314	SCN4A	TRUE	TRUE
chr17	63947947	G	C	ENST00000435607	ENSG00000007314	SCN4A	TRUE	TRUE
chr17	63947947	G	T	ENST00000435607	ENSG00000007314	SCN4A	TRUE	TRUE
chr17	63947956	C	T	ENST00000435607	ENSG00000007314	SCN4A	TRUE	TRUE
chr17	63947957	C	T	ENST00000435607	ENSG00000007314	SCN4A	TRUE	TRUE
chr17	63947961	T	A	ENST00000435607	ENSG00000007314	SCN4A	TRUE	TRUE
chr17	63947973	C	A	ENST00000435607	ENSG00000007314	SCN4A	TRUE	TRUE
chr17	63947986	G	C	ENST00000435607	ENSG00000007314	SCN4A	TRUE	TRUE
chr17	63947986	G	T	ENST00000435607	ENSG00000007314	SCN4A	TRUE	TRUE
chr17	63948000	T	A	ENST00000435607	ENSG00000007314	SCN4A	TRUE	TRUE
chr17	63948007	A	C	ENST00000435607	ENSG00000007314	SCN4A	TRUE	TRUE
chr17	63948007	A	T	ENST00000435607	ENSG00000007314	SCN4A	TRUE	TRUE
chr17	63948012	C	A	ENST00000435607	ENSG00000007314	SCN4A	TRUE	TRUE
chr17	63948033	G	A	ENST00000435607	ENSG00000007314	SCN4A	TRUE	TRUE
chr17	63948039	G	A	ENST00000435607	ENSG00000007314	SCN4A	TRUE	TRUE
chr17	63948042	C	A	ENST00000435607	ENSG00000007314	SCN4A	TRUE	TRUE
chr17	63948046	G	C	ENST00000435607	ENSG00000007314	SCN4A	TRUE	TRUE
chr17	63948046	G	T	ENST00000435607	ENSG00000007314	SCN4A	TRUE	TRUE
chr17	63948057	C	A	ENST00000435607	ENSG00000007314	SCN4A	TRUE	TRUE
chr17	63948064	C	A	ENST00000435607	ENSG00000007314	SCN4A	TRUE	FALSE
chr17	63948064	C	G	ENST00000435607	ENSG00000007314	SCN4A	TRUE	FALSE
chr17	63948064	C	T	ENST00000435607	ENSG00000007314	SCN4A	TRUE	FALSE
chr17	63948065	T	A	ENST00000435607	ENSG00000007314	SCN4A	TRUE	FALSE
chr17	63948065	T	C	ENST00000435607	ENSG00000007314	SCN4A	TRUE	FALSE
chr17	63948065	T	G	ENST00000435607	ENSG00000007314	SCN4A	TRUE	FALSE
chr17	63948609	A	C	ENST00000435607	ENSG00000007314	SCN4A	TRUE	FALSE
chr17	63948609	A	G	ENST00000435607	ENSG00000007314	SCN4A	TRUE	FALSE
chr17	63948609	A	T	ENST00000435607	ENSG00000007314	SCN4A	TRUE	FALSE
chr17	63948610	C	A	ENST00000435607	ENSG00000007314	SCN4A	TRUE	FALSE
chr17	63948610	C	G	ENST00000435607	ENSG00000007314	SCN4A	TRUE	FALSE
chr17	63948610	C	T	ENST00000435607	ENSG00000007314	SCN4A	TRUE	FALSE
chr17	63948655	C	A	ENST00000435607	ENSG00000007314	SCN4A	TRUE	TRUE
chr17	63948659	C	T	ENST00000435607	ENSG00000007314	SCN4A	TRUE	TRUE
chr17	63948660	C	T	ENST00000435607	ENSG00000007314	SCN4A	TRUE	TRUE
chr17	63948670	C	A	ENST00000435607	ENSG00000007314	SCN4A	TRUE	TRUE
chr17	63948679	T	A	ENST00000435607	ENSG00000007314	SCN4A	TRUE	TRUE
chr17	63948683	G	T	ENST00000435607	ENSG00000007314	SCN4A	TRUE	TRUE
chr17	63948701	C	T	ENST00000435607	ENSG00000007314	SCN4A	TRUE	TRUE
chr17	63948702	C	T	ENST00000435607	ENSG00000007314	SCN4A	TRUE	TRUE
chr17	63948704	C	T	ENST00000435607	ENSG00000007314	SCN4A	TRUE	TRUE
chr17	63948705	C	T	ENST00000435607	ENSG00000007314	SCN4A	TRUE	TRUE
chr17	63948709	T	A	ENST00000435607	ENSG00000007314	SCN4A	TRUE	TRUE
chr17	63948712	T	A	ENST00000435607	ENSG00000007314	SCN4A	TRUE	TRUE
chr17	63948724	G	A	ENST00000435607	ENSG00000007314	SCN4A	TRUE	TRUE
chr17	63948737	G	C	ENST00000435607	ENSG00000007314	SCN4A	TRUE	TRUE
chr17	63948737	G	T	ENST00000435607	ENSG00000007314	SCN4A	TRUE	TRUE
chr17	63948743	G	T	ENST00000435607	ENSG00000007314	SCN4A	TRUE	TRUE
chr17	63948749	C	T	ENST00000435607	ENSG00000007314	SCN4A	TRUE	TRUE
chr17	63948750	C	T	ENST00000435607	ENSG00000007314	SCN4A	TRUE	TRUE
chr17	63948757	G	A	ENST00000435607	ENSG00000007314	SCN4A	TRUE	TRUE
chr17	63948761	G	T	ENST00000435607	ENSG00000007314	SCN4A	TRUE	TRUE
chr17	63948766	C	A	ENST00000435607	ENSG00000007314	SCN4A	TRUE	FALSE
chr17	63948766	C	G	ENST00000435607	ENSG00000007314	SCN4A	TRUE	FALSE
chr17	63948766	C	T	ENST00000435607	ENSG00000007314	SCN4A	TRUE	FALSE
chr17	63948767	T	A	ENST00000435607	ENSG00000007314	SCN4A	TRUE	FALSE
chr17	63948767	T	C	ENST00000435607	ENSG00000007314	SCN4A	TRUE	FALSE
chr17	63948767	T	G	ENST00000435607	ENSG00000007314	SCN4A	TRUE	FALSE
chr17	63949391	A	C	ENST00000435607	ENSG00000007314	SCN4A	TRUE	FALSE
chr17	63949391	A	G	ENST00000435607	ENSG00000007314	SCN4A	TRUE	FALSE
chr17	63949391	A	T	ENST00000435607	ENSG00000007314	SCN4A	TRUE	FALSE
chr17	63949392	C	A	ENST00000435607	ENSG00000007314	SCN4A	TRUE	FALSE
chr17	63949392	C	G	ENST00000435607	ENSG00000007314	SCN4A	TRUE	FALSE
chr17	63949392	C	T	ENST00000435607	ENSG00000007314	SCN4A	TRUE	FALSE
chr17	63949396	C	A	ENST00000435607	ENSG00000007314	SCN4A	TRUE	TRUE
chr17	63949403	G	T	ENST00000435607	ENSG00000007314	SCN4A	TRUE	TRUE
chr17	63949408	C	A	ENST00000435607	ENSG00000007314	SCN4A	TRUE	TRUE
chr17	63949411	C	A	ENST00000435607	ENSG00000007314	SCN4A	TRUE	TRUE
chr17	63949417	G	A	ENST00000435607	ENSG00000007314	SCN4A	TRUE	TRUE
chr17	63949420	C	A	ENST00000435607	ENSG00000007314	SCN4A	TRUE	TRUE
chr17	63949426	C	A	ENST00000435607	ENSG00000007314	SCN4A	TRUE	TRUE
chr17	63949435	C	A	ENST00000435607	ENSG00000007314	SCN4A	TRUE	TRUE
chr17	63949438	C	A	ENST00000435607	ENSG00000007314	SCN4A	TRUE	TRUE
chr17	63949444	G	A	ENST00000435607	ENSG00000007314	SCN4A	TRUE	TRUE
chr17	63949447	C	A	ENST00000435607	ENSG00000007314	SCN4A	TRUE	TRUE
chr17	63949450	C	A	ENST00000435607	ENSG00000007314	SCN4A	TRUE	TRUE
chr17	63949459	C	A	ENST00000435607	ENSG00000007314	SCN4A	TRUE	TRUE
chr17	63949462	C	A	ENST00000435607	ENSG00000007314	SCN4A	TRUE	TRUE
chr17	63949471	T	A	ENST00000435607	ENSG00000007314	SCN4A	TRUE	TRUE
chr17	63949472	G	C	ENST00000435607	ENSG00000007314	SCN4A	TRUE	TRUE
chr17	63949472	G	T	ENST00000435607	ENSG00000007314	SCN4A	TRUE	TRUE
chr17	63949487	G	T	ENST00000435607	ENSG00000007314	SCN4A	TRUE	TRUE
chr17	63949497	G	T	ENST00000435607	ENSG00000007314	SCN4A	TRUE	TRUE
chr17	63949508	A	C	ENST00000435607	ENSG00000007314	SCN4A	TRUE	TRUE
chr17	63949508	A	T	ENST00000435607	ENSG00000007314	SCN4A	TRUE	TRUE
chr17	63949519	G	A	ENST00000435607	ENSG00000007314	SCN4A	TRUE	TRUE
chr17	63949528	T	A	ENST00000435607	ENSG00000007314	SCN4A	TRUE	TRUE
chr17	63949529	C	A	ENST00000435607	ENSG00000007314	SCN4A	TRUE	FALSE
chr17	63949529	C	G	ENST00000435607	ENSG00000007314	SCN4A	TRUE	FALSE
chr17	63949529	C	T	ENST00000435607	ENSG00000007314	SCN4A	TRUE	FALSE
chr17	63949530	T	A	ENST00000435607	ENSG00000007314	SCN4A	TRUE	FALSE
chr17	63949530	T	C	ENST00000435607	ENSG00000007314	SCN4A	TRUE	FALSE
chr17	63949530	T	G	ENST00000435607	ENSG00000007314	SCN4A	TRUE	FALSE
chr17	63951422	A	C	ENST00000435607	ENSG00000007314	SCN4A	TRUE	FALSE
chr17	63951422	A	G	ENST00000435607	ENSG00000007314	SCN4A	FALSE	FALSE
chr17	63951422	A	T	ENST00000435607	ENSG00000007314	SCN4A	TRUE	FALSE
chr17	63951423	C	A	ENST00000435607	ENSG00000007314	SCN4A	TRUE	FALSE
chr17	63951423	C	G	ENST00000435607	ENSG00000007314	SCN4A	TRUE	FALSE
chr17	63951423	C	T	ENST00000435607	ENSG00000007314	SCN4A	TRUE	FALSE
chr17	63951426	T	A	ENST00000435607	ENSG00000007314	SCN4A	TRUE	TRUE
chr17	63951435	C	A	ENST00000435607	ENSG00000007314	SCN4A	TRUE	TRUE
chr17	63951441	C	A	ENST00000435607	ENSG00000007314	SCN4A	TRUE	TRUE
chr17	63951443	G	C	ENST00000435607	ENSG00000007314	SCN4A	TRUE	TRUE
chr17	63951443	G	T	ENST00000435607	ENSG00000007314	SCN4A	TRUE	TRUE
chr17	63951459	C	A	ENST00000435607	ENSG00000007314	SCN4A	TRUE	TRUE
chr17	63951462	C	A	ENST00000435607	ENSG00000007314	SCN4A	TRUE	TRUE
chr17	63951465	C	A	ENST00000435607	ENSG00000007314	SCN4A	TRUE	TRUE
chr17	63951477	C	A	ENST00000435607	ENSG00000007314	SCN4A	TRUE	TRUE
chr17	63951489	C	A	ENST00000435607	ENSG00000007314	SCN4A	TRUE	TRUE
chr17	63951492	C	A	ENST00000435607	ENSG00000007314	SCN4A	TRUE	TRUE
chr17	63951510	G	A	ENST00000435607	ENSG00000007314	SCN4A	TRUE	TRUE
chr17	63951520	G	C	ENST00000435607	ENSG00000007314	SCN4A	TRUE	TRUE
chr17	63951520	G	T	ENST00000435607	ENSG00000007314	SCN4A	TRUE	TRUE
chr17	63951555	C	A	ENST00000435607	ENSG00000007314	SCN4A	TRUE	TRUE
chr17	63951612	T	A	ENST00000435607	ENSG00000007314	SCN4A	TRUE	TRUE
chr17	63951615	T	A	ENST00000435607	ENSG00000007314	SCN4A	TRUE	TRUE
chr17	63951624	C	A	ENST00000435607	ENSG00000007314	SCN4A	TRUE	TRUE
chr17	63951627	C	A	ENST00000435607	ENSG00000007314	SCN4A	TRUE	TRUE
chr17	63951636	C	A	ENST00000435607	ENSG00000007314	SCN4A	TRUE	TRUE
chr17	63951639	T	A	ENST00000435607	ENSG00000007314	SCN4A	TRUE	TRUE
chr17	63951642	T	A	ENST00000435607	ENSG00000007314	SCN4A	TRUE	TRUE
chr17	63951645	C	A	ENST00000435607	ENSG00000007314	SCN4A	TRUE	TRUE
chr17	63951651	C	A	ENST00000435607	ENSG00000007314	SCN4A	TRUE	TRUE
chr17	63951663	C	A	ENST00000435607	ENSG00000007314	SCN4A	TRUE	TRUE
chr17	63951672	C	A	ENST00000435607	ENSG00000007314	SCN4A	TRUE	TRUE
chr17	63951675	C	A	ENST00000435607	ENSG00000007314	SCN4A	TRUE	TRUE
chr17	63951681	C	A	ENST00000435607	ENSG00000007314	SCN4A	TRUE	TRUE
chr17	63951699	C	A	ENST00000435607	ENSG00000007314	SCN4A	TRUE	TRUE
chr17	63951723	T	A	ENST00000435607	ENSG00000007314	SCN4A	TRUE	TRUE
chr17	63951738	T	A	ENST00000435607	ENSG00000007314	SCN4A	TRUE	TRUE
chr17	63951768	T	A	ENST00000435607	ENSG00000007314	SCN4A	TRUE	TRUE
chr17	63951785	A	T	ENST00000435607	ENSG00000007314	SCN4A	TRUE	TRUE
chr17	63951789	T	A	ENST00000435607	ENSG00000007314	SCN4A	TRUE	TRUE
chr17	63951810	G	A	ENST00000435607	ENSG00000007314	SCN4A	TRUE	TRUE
chr17	63951825	C	A	ENST00000435607	ENSG00000007314	SCN4A	TRUE	TRUE
chr17	63951834	C	A	ENST00000435607	ENSG00000007314	SCN4A	TRUE	TRUE
chr17	63951839	G	T	ENST00000435607	ENSG00000007314	SCN4A	TRUE	TRUE
chr17	63951901	C	A	ENST00000435607	ENSG00000007314	SCN4A	TRUE	FALSE
chr17	63951901	C	G	ENST00000435607	ENSG00000007314	SCN4A	TRUE	FALSE
chr17	63951901	C	T	ENST00000435607	ENSG00000007314	SCN4A	TRUE	FALSE
chr17	63951902	T	A	ENST00000435607	ENSG00000007314	SCN4A	TRUE	FALSE
chr17	63951902	T	C	ENST00000435607	ENSG00000007314	SCN4A	TRUE	FALSE
chr17	63951902	T	G	ENST00000435607	ENSG00000007314	SCN4A	TRUE	FALSE
chr17	63957160	A	C	ENST00000435607	ENSG00000007314	SCN4A	TRUE	FALSE
chr17	63957160	A	G	ENST00000435607	ENSG00000007314	SCN4A	TRUE	FALSE
chr17	63957160	A	T	ENST00000435607	ENSG00000007314	SCN4A	TRUE	FALSE
chr17	63957161	C	A	ENST00000435607	ENSG00000007314	SCN4A	TRUE	FALSE
chr17	63957161	C	G	ENST00000435607	ENSG00000007314	SCN4A	TRUE	FALSE
chr17	63957161	C	T	ENST00000435607	ENSG00000007314	SCN4A	TRUE	FALSE
chr17	63957204	G	T	ENST00000435607	ENSG00000007314	SCN4A	TRUE	TRUE
chr17	63957215	G	A	ENST00000435607	ENSG00000007314	SCN4A	TRUE	TRUE
chr17	63957227	C	A	ENST00000435607	ENSG00000007314	SCN4A	TRUE	TRUE
chr17	63957231	G	T	ENST00000435607	ENSG00000007314	SCN4A	TRUE	TRUE
chr17	63957237	C	T	ENST00000435607	ENSG00000007314	SCN4A	TRUE	TRUE
chr17	63957238	C	T	ENST00000435607	ENSG00000007314	SCN4A	TRUE	TRUE
chr17	63957248	C	A	ENST00000435607	ENSG00000007314	SCN4A	TRUE	TRUE
chr17	63957252	C	T	ENST00000435607	ENSG00000007314	SCN4A	TRUE	TRUE
chr17	63957253	C	T	ENST00000435607	ENSG00000007314	SCN4A	TRUE	TRUE
chr17	63957257	C	A	ENST00000435607	ENSG00000007314	SCN4A	TRUE	TRUE
chr17	63957261	G	T	ENST00000435607	ENSG00000007314	SCN4A	TRUE	TRUE
chr17	63957312	C	T	ENST00000435607	ENSG00000007314	SCN4A	TRUE	TRUE
chr17	63957313	C	T	ENST00000435607	ENSG00000007314	SCN4A	TRUE	TRUE
chr17	63957327	G	T	ENST00000435607	ENSG00000007314	SCN4A	TRUE	TRUE
chr17	63957334	A	T	ENST00000435607	ENSG00000007314	SCN4A	TRUE	TRUE
chr17	63957344	T	A	ENST00000435607	ENSG00000007314	SCN4A	TRUE	TRUE
chr17	63957345	G	T	ENST00000435607	ENSG00000007314	SCN4A	TRUE	TRUE
chr17	63957351	G	T	ENST00000435607	ENSG00000007314	SCN4A	TRUE	TRUE
chr17	63957356	C	A	ENST00000435607	ENSG00000007314	SCN4A	TRUE	TRUE
chr17	63957359	T	A	ENST00000435607	ENSG00000007314	SCN4A	TRUE	TRUE
chr17	63957360	G	C	ENST00000435607	ENSG00000007314	SCN4A	TRUE	TRUE
chr17	63957360	G	T	ENST00000435607	ENSG00000007314	SCN4A	TRUE	TRUE
chr17	63957368	T	A	ENST00000435607	ENSG00000007314	SCN4A	TRUE	TRUE
chr17	63957380	G	A	ENST00000435607	ENSG00000007314	SCN4A	TRUE	TRUE
chr17	63957451	G	C	ENST00000435607	ENSG00000007314	SCN4A	TRUE	TRUE
chr17	63957451	G	T	ENST00000435607	ENSG00000007314	SCN4A	TRUE	TRUE
chr17	63957467	T	A	ENST00000435607	ENSG00000007314	SCN4A	TRUE	TRUE
chr17	63957489	C	T	ENST00000435607	ENSG00000007314	SCN4A	TRUE	TRUE
chr17	63957490	C	T	ENST00000435607	ENSG00000007314	SCN4A	TRUE	TRUE
chr17	63957493	G	T	ENST00000435607	ENSG00000007314	SCN4A	TRUE	TRUE
chr17	63957497	T	A	ENST00000435607	ENSG00000007314	SCN4A	TRUE	TRUE
chr17	63957506	T	A	ENST00000435607	ENSG00000007314	SCN4A	TRUE	TRUE
chr17	63957519	C	A	ENST00000435607	ENSG00000007314	SCN4A	TRUE	FALSE
chr17	63957519	C	G	ENST00000435607	ENSG00000007314	SCN4A	TRUE	FALSE
chr17	63957519	C	T	ENST00000435607	ENSG00000007314	SCN4A	TRUE	FALSE
chr17	63957520	T	A	ENST00000435607	ENSG00000007314	SCN4A	TRUE	FALSE
chr17	63957520	T	C	ENST00000435607	ENSG00000007314	SCN4A	TRUE	FALSE
chr17	63957520	T	G	ENST00000435607	ENSG00000007314	SCN4A	TRUE	FALSE
chr17	63959263	A	C	ENST00000435607	ENSG00000007314	SCN4A	TRUE	FALSE
chr17	63959263	A	G	ENST00000435607	ENSG00000007314	SCN4A	TRUE	FALSE
chr17	63959263	A	T	ENST00000435607	ENSG00000007314	SCN4A	TRUE	FALSE
chr17	63959264	C	A	ENST00000435607	ENSG00000007314	SCN4A	TRUE	FALSE
chr17	63959264	C	G	ENST00000435607	ENSG00000007314	SCN4A	TRUE	FALSE
chr17	63959264	C	T	ENST00000435607	ENSG00000007314	SCN4A	TRUE	FALSE
chr17	63959294	C	A	ENST00000435607	ENSG00000007314	SCN4A
chr17	63959297	G	A	ENST00000435607	ENSG00000007314	SCN4A
chr17	63959318	C	A	ENST00000435607	ENSG00000007314	SCN4A	TRUE	TRUE
chr17	63959358	C	T	ENST00000435607	ENSG00000007314	SCN4A	TRUE	TRUE
chr17	63959359	C	T	ENST00000435607	ENSG00000007314	SCN4A	TRUE	TRUE
chr17	63959366	G	A	ENST00000435607	ENSG00000007314	SCN4A	TRUE	TRUE
chr17	63959369	G	A	ENST00000435607	ENSG00000007314	SCN4A	TRUE	TRUE
chr17	63959373	A	C	ENST00000435607	ENSG00000007314	SCN4A	TRUE	TRUE
chr17	63959373	A	T	ENST00000435607	ENSG00000007314	SCN4A	TRUE	TRUE
chr17	63959378	C	A	ENST00000435607	ENSG00000007314	SCN4A	TRUE	TRUE
chr17	63959379	G	C	ENST00000435607	ENSG00000007314	SCN4A	TRUE	TRUE
chr17	63959379	G	T	ENST00000435607	ENSG00000007314	SCN4A	TRUE	TRUE
chr17	63959402	T	A	ENST00000435607	ENSG00000007314	SCN4A	TRUE	TRUE
chr17	63959414	C	A	ENST00000435607	ENSG00000007314	SCN4A	TRUE	TRUE
chr17	63959439	C	A	ENST00000435607	ENSG00000007314	SCN4A	TRUE	FALSE
chr17	63959439	C	G	ENST00000435607	ENSG00000007314	SCN4A	TRUE	FALSE
chr17	63959439	C	T	ENST00000435607	ENSG00000007314	SCN4A	TRUE	FALSE
chr17	63959440	T	A	ENST00000435607	ENSG00000007314	SCN4A	TRUE	FALSE
chr17	63959440	T	C	ENST00000435607	ENSG00000007314	SCN4A	TRUE	FALSE
chr17	63959440	T	G	ENST00000435607	ENSG00000007314	SCN4A	TRUE	FALSE
chr17	63961191	A	C	ENST00000435607	ENSG00000007314	SCN4A	TRUE	FALSE
chr17	63961191	A	G	ENST00000435607	ENSG00000007314	SCN4A	TRUE	FALSE
chr17	63961191	A	T	ENST00000435607	ENSG00000007314	SCN4A	TRUE	FALSE
chr17	63961192	C	A	ENST00000435607	ENSG00000007314	SCN4A	TRUE	FALSE
chr17	63961192	C	G	ENST00000435607	ENSG00000007314	SCN4A	TRUE	FALSE
chr17	63961192	C	T	ENST00000435607	ENSG00000007314	SCN4A	TRUE	FALSE
chr17	63961228	C	A	ENST00000435607	ENSG00000007314	SCN4A	TRUE	TRUE
chr17	63961238	G	C	ENST00000435607	ENSG00000007314	SCN4A	TRUE	TRUE
chr17	63961238	G	T	ENST00000435607	ENSG00000007314	SCN4A	TRUE	TRUE
chr17	63961246	C	A	ENST00000435607	ENSG00000007314	SCN4A	TRUE	TRUE
chr17	63961277	G	T	ENST00000435607	ENSG00000007314	SCN4A	TRUE	TRUE
chr17	63961336	T	A	ENST00000435607	ENSG00000007314	SCN4A	TRUE	TRUE
chr17	63961342	T	A	ENST00000435607	ENSG00000007314	SCN4A	TRUE	TRUE
chr17	63961346	C	T	ENST00000435607	ENSG00000007314	SCN4A	TRUE	TRUE
chr17	63961347	C	T	ENST00000435607	ENSG00000007314	SCN4A	TRUE	TRUE
chr17	63961355	G	T	ENST00000435607	ENSG00000007314	SCN4A	TRUE	TRUE
chr17	63961358	G	T	ENST00000435607	ENSG00000007314	SCN4A	TRUE	TRUE
chr17	63961364	C	T	ENST00000435607	ENSG00000007314	SCN4A	TRUE	TRUE
chr17	63961365	C	T	ENST00000435607	ENSG00000007314	SCN4A	TRUE	TRUE
chr17	63961378	T	A	ENST00000435607	ENSG00000007314	SCN4A	TRUE	TRUE
chr17	63961385	G	T	ENST00000435607	ENSG00000007314	SCN4A	TRUE	TRUE
chr17	63961390	T	A	ENST00000435607	ENSG00000007314	SCN4A	TRUE	TRUE
chr17	63961391	G	C	ENST00000435607	ENSG00000007314	SCN4A	TRUE	TRUE
chr17	63961391	G	T	ENST00000435607	ENSG00000007314	SCN4A	TRUE	TRUE
chr17	63961394	C	T	ENST00000435607	ENSG00000007314	SCN4A	TRUE	TRUE
chr17	63961395	C	T	ENST00000435607	ENSG00000007314	SCN4A	TRUE	TRUE
chr17	63961397	C	T	ENST00000435607	ENSG00000007314	SCN4A	TRUE	TRUE
chr17	63961398	C	T	ENST00000435607	ENSG00000007314	SCN4A	TRUE	TRUE
chr17	63961406	G	T	ENST00000435607	ENSG00000007314	SCN4A	TRUE	TRUE
chr17	63961411	T	A	ENST00000435607	ENSG00000007314	SCN4A	TRUE	TRUE
chr17	63961414	G	A	ENST00000435607	ENSG00000007314	SCN4A	TRUE	TRUE
chr17	63961423	C	A	ENST00000435607	ENSG00000007314	SCN4A	TRUE	TRUE
chr17	63961426	C	A	ENST00000435607	ENSG00000007314	SCN4A	TRUE	TRUE
chr17	63961432	C	A	ENST00000435607	ENSG00000007314	SCN4A	TRUE	FALSE
chr17	63961432	C	G	ENST00000435607	ENSG00000007314	SCN4A	TRUE	FALSE
chr17	63961432	C	T	ENST00000435607	ENSG00000007314	SCN4A	TRUE	FALSE
chr17	63961433	T	A	ENST00000435607	ENSG00000007314	SCN4A	TRUE	FALSE
chr17	63961433	T	C	ENST00000435607	ENSG00000007314	SCN4A	TRUE	FALSE
chr17	63961433	T	G	ENST00000435607	ENSG00000007314	SCN4A	TRUE	FALSE
chr17	63963670	A	C	ENST00000435607	ENSG00000007314	SCN4A	TRUE	FALSE
chr17	63963670	A	G	ENST00000435607	ENSG00000007314	SCN4A	FALSE	FALSE
chr17	63963670	A	T	ENST00000435607	ENSG00000007314	SCN4A	TRUE	FALSE
chr17	63963671	C	A	ENST00000435607	ENSG00000007314	SCN4A	TRUE	FALSE
chr17	63963671	C	G	ENST00000435607	ENSG00000007314	SCN4A	TRUE	FALSE
chr17	63963671	C	T	ENST00000435607	ENSG00000007314	SCN4A	TRUE	FALSE
chr17	63963672	C	A	ENST00000435607	ENSG00000007314	SCN4A	TRUE	TRUE
chr17	63963675	C	A	ENST00000435607	ENSG00000007314	SCN4A	TRUE	TRUE
chr17	63963702	C	A	ENST00000435607	ENSG00000007314	SCN4A	TRUE	TRUE
chr17	63963714	G	A	ENST00000435607	ENSG00000007314	SCN4A	TRUE	TRUE
chr17	63963726	C	A	ENST00000435607	ENSG00000007314	SCN4A	TRUE	TRUE
chr17	63963729	T	A	ENST00000435607	ENSG00000007314	SCN4A	TRUE	TRUE
chr17	63963732	C	A	ENST00000435607	ENSG00000007314	SCN4A	TRUE	TRUE
chr17	63963738	G	A	ENST00000435607	ENSG00000007314	SCN4A	TRUE	TRUE
chr17	63963740	G	T	ENST00000435607	ENSG00000007314	SCN4A	TRUE	TRUE
chr17	63963760	G	T	ENST00000435607	ENSG00000007314	SCN4A	TRUE	TRUE
chr17	63963768	T	A	ENST00000435607	ENSG00000007314	SCN4A	TRUE	TRUE
chr17	63963795	C	A	ENST00000435607	ENSG00000007314	SCN4A	TRUE	TRUE
chr17	63963804	C	A	ENST00000435607	ENSG00000007314	SCN4A	TRUE	TRUE
chr17	63963813	G	A	ENST00000435607	ENSG00000007314	SCN4A	TRUE	TRUE
chr17	63963822	T	A	ENST00000435607	ENSG00000007314	SCN4A	TRUE	TRUE
chr17	63963826	C	A	ENST00000435607	ENSG00000007314	SCN4A	TRUE	FALSE
chr17	63963826	C	G	ENST00000435607	ENSG00000007314	SCN4A	TRUE	FALSE
chr17	63963826	C	T	ENST00000435607	ENSG00000007314	SCN4A	TRUE	FALSE
chr17	63963827	T	A	ENST00000435607	ENSG00000007314	SCN4A	TRUE	FALSE
chr17	63963827	T	C	ENST00000435607	ENSG00000007314	SCN4A	TRUE	FALSE
chr17	63963827	T	G	ENST00000435607	ENSG00000007314	SCN4A	TRUE	FALSE
chr17	63964466	A	C	ENST00000435607	ENSG00000007314	SCN4A	TRUE	FALSE
chr17	63964466	A	G	ENST00000435607	ENSG00000007314	SCN4A	TRUE	FALSE
chr17	63964466	A	T	ENST00000435607	ENSG00000007314	SCN4A	TRUE	FALSE
chr17	63964467	C	A	ENST00000435607	ENSG00000007314	SCN4A	TRUE	FALSE
chr17	63964467	C	G	ENST00000435607	ENSG00000007314	SCN4A	TRUE	FALSE
chr17	63964467	C	T	ENST00000435607	ENSG00000007314	SCN4A	TRUE	FALSE
chr17	63964470	T	A	ENST00000435607	ENSG00000007314	SCN4A	TRUE	TRUE
chr17	63964473	C	A	ENST00000435607	ENSG00000007314	SCN4A	TRUE	TRUE
chr17	63964479	C	A	ENST00000435607	ENSG00000007314	SCN4A	TRUE	TRUE
chr17	63964482	C	A	ENST00000435607	ENSG00000007314	SCN4A	TRUE	TRUE
chr17	63964485	G	A	ENST00000435607	ENSG00000007314	SCN4A	TRUE	TRUE
chr17	63964491	T	A	ENST00000435607	ENSG00000007314	SCN4A	TRUE	TRUE
chr17	63964494	T	A	ENST00000435607	ENSG00000007314	SCN4A	TRUE	TRUE
chr17	63964500	T	A	ENST00000435607	ENSG00000007314	SCN4A	TRUE	TRUE
chr17	63964503	C	A	ENST00000435607	ENSG00000007314	SCN4A	TRUE	TRUE
chr17	63964512	G	A	ENST00000435607	ENSG00000007314	SCN4A	TRUE	TRUE
chr17	63964515	G	A	ENST00000435607	ENSG00000007314	SCN4A	TRUE	TRUE
chr17	63964521	C	A	ENST00000435607	ENSG00000007314	SCN4A	TRUE	TRUE
chr17	63964524	C	A	ENST00000435607	ENSG00000007314	SCN4A	TRUE	TRUE
chr17	63964527	C	A	ENST00000435607	ENSG00000007314	SCN4A	TRUE	TRUE
chr17	63964530	T	A	ENST00000435607	ENSG00000007314	SCN4A	TRUE	TRUE
chr17	63964533	C	A	ENST00000435607	ENSG00000007314	SCN4A	TRUE	TRUE
chr17	63964536	T	A	ENST00000435607	ENSG00000007314	SCN4A	TRUE	TRUE
chr17	63964542	C	A	ENST00000435607	ENSG00000007314	SCN4A	TRUE	TRUE
chr17	63964557	C	A	ENST00000435607	ENSG00000007314	SCN4A	TRUE	TRUE
chr17	63964563	G	A	ENST00000435607	ENSG00000007314	SCN4A	TRUE	TRUE
chr17	63964566	C	A	ENST00000435607	ENSG00000007314	SCN4A	TRUE	TRUE
chr17	63964570	A	C	ENST00000435607	ENSG00000007314	SCN4A	TRUE	TRUE
chr17	63964570	A	T	ENST00000435607	ENSG00000007314	SCN4A	TRUE	TRUE
chr17	63964609	G	C	ENST00000435607	ENSG00000007314	SCN4A	TRUE	TRUE
chr17	63964609	G	T	ENST00000435607	ENSG00000007314	SCN4A	TRUE	TRUE
chr17	63964651	G	C	ENST00000435607	ENSG00000007314	SCN4A	TRUE	TRUE
chr17	63964651	G	T	ENST00000435607	ENSG00000007314	SCN4A	TRUE	TRUE
chr17	63964659	T	A	ENST00000435607	ENSG00000007314	SCN4A	TRUE	TRUE
chr17	63964671	G	A	ENST00000435607	ENSG00000007314	SCN4A	TRUE	TRUE
chr17	63964678	C	A	ENST00000435607	ENSG00000007314	SCN4A	TRUE	FALSE
chr17	63964678	C	G	ENST00000435607	ENSG00000007314	SCN4A	TRUE	FALSE
chr17	63964678	C	T	ENST00000435607	ENSG00000007314	SCN4A	TRUE	FALSE
chr17	63964679	T	A	ENST00000435607	ENSG00000007314	SCN4A	TRUE	FALSE
chr17	63964679	T	C	ENST00000435607	ENSG00000007314	SCN4A	TRUE	FALSE
chr17	63964679	T	G	ENST00000435607	ENSG00000007314	SCN4A	TRUE	FALSE
chr17	63966100	A	C	ENST00000435607	ENSG00000007314	SCN4A	TRUE	FALSE
chr17	63966100	A	G	ENST00000435607	ENSG00000007314	SCN4A	TRUE	FALSE
chr17	63966100	A	T	ENST00000435607	ENSG00000007314	SCN4A	TRUE	FALSE
chr17	63966101	C	A	ENST00000435607	ENSG00000007314	SCN4A	TRUE	FALSE
chr17	63966101	C	G	ENST00000435607	ENSG00000007314	SCN4A	TRUE	FALSE
chr17	63966101	C	T	ENST00000435607	ENSG00000007314	SCN4A	TRUE	FALSE
chr17	63966107	G	A	ENST00000435607	ENSG00000007314	SCN4A	TRUE	TRUE
chr17	63966119	C	A	ENST00000435607	ENSG00000007314	SCN4A	TRUE	TRUE
chr17	63966120	C	T	ENST00000435607	ENSG00000007314	SCN4A	TRUE	TRUE
chr17	63966121	C	T	ENST00000435607	ENSG00000007314	SCN4A	TRUE	TRUE
chr17	63966123	A	C	ENST00000435607	ENSG00000007314	SCN4A	TRUE	TRUE
chr17	63966123	A	T	ENST00000435607	ENSG00000007314	SCN4A	TRUE	TRUE
chr17	63966131	G	A	ENST00000435607	ENSG00000007314	SCN4A	TRUE	TRUE
chr17	63966154	A	T	ENST00000435607	ENSG00000007314	SCN4A	TRUE	TRUE
chr17	63966162	C	T	ENST00000435607	ENSG00000007314	SCN4A	TRUE	TRUE
chr17	63966163	C	T	ENST00000435607	ENSG00000007314	SCN4A	TRUE	TRUE
chr17	63966177	A	C	ENST00000435607	ENSG00000007314	SCN4A	TRUE	TRUE
chr17	63966177	A	T	ENST00000435607	ENSG00000007314	SCN4A	TRUE	TRUE
chr17	63966186	G	C	ENST00000435607	ENSG00000007314	SCN4A	TRUE	TRUE
chr17	63966186	G	T	ENST00000435607	ENSG00000007314	SCN4A	TRUE	TRUE
chr17	63966192	A	C	ENST00000435607	ENSG00000007314	SCN4A	TRUE	TRUE
chr17	63966192	A	T	ENST00000435607	ENSG00000007314	SCN4A	TRUE	TRUE
chr17	63966215	T	A	ENST00000435607	ENSG00000007314	SCN4A	TRUE	TRUE
chr17	63966219	G	T	ENST00000435607	ENSG00000007314	SCN4A	TRUE	TRUE
chr17	63966224	C	A	ENST00000435607	ENSG00000007314	SCN4A	TRUE	TRUE
chr17	63966225	A	C	ENST00000435607	ENSG00000007314	SCN4A	TRUE	TRUE
chr17	63966225	A	T	ENST00000435607	ENSG00000007314	SCN4A	TRUE	TRUE
chr17	63966233	C	A	ENST00000435607	ENSG00000007314	SCN4A	TRUE	TRUE
chr17	63966237	G	T	ENST00000435607	ENSG00000007314	SCN4A	TRUE	TRUE
chr17	63966244	C	A	ENST00000435607	ENSG00000007314	SCN4A	TRUE	FALSE
chr17	63966244	C	G	ENST00000435607	ENSG00000007314	SCN4A	TRUE	FALSE
chr17	63966244	C	T	ENST00000435607	ENSG00000007314	SCN4A	TRUE	FALSE
chr17	63966245	T	A	ENST00000435607	ENSG00000007314	SCN4A	TRUE	FALSE
chr17	63966245	T	C	ENST00000435607	ENSG00000007314	SCN4A	TRUE	FALSE
chr17	63966245	T	G	ENST00000435607	ENSG00000007314	SCN4A	TRUE	FALSE
chr17	63966479	A	C	ENST00000435607	ENSG00000007314	SCN4A	TRUE	FALSE
chr17	63966479	A	G	ENST00000435607	ENSG00000007314	SCN4A	TRUE	FALSE
chr17	63966479	A	T	ENST00000435607	ENSG00000007314	SCN4A	TRUE	FALSE
chr17	63966480	C	A	ENST00000435607	ENSG00000007314	SCN4A	TRUE	FALSE
chr17	63966480	C	G	ENST00000435607	ENSG00000007314	SCN4A	TRUE	FALSE
chr17	63966480	C	T	ENST00000435607	ENSG00000007314	SCN4A	TRUE	FALSE
chr17	63966501	A	T	ENST00000435607	ENSG00000007314	SCN4A	TRUE	TRUE
chr17	63966527	C	A	ENST00000435607	ENSG00000007314	SCN4A	TRUE	TRUE
chr17	63966534	G	C	ENST00000435607	ENSG00000007314	SCN4A	TRUE	TRUE
chr17	63966534	G	T	ENST00000435607	ENSG00000007314	SCN4A	TRUE	TRUE
chr17	63966545	C	A	ENST00000435607	ENSG00000007314	SCN4A	FALSE	FALSE
chr17	63966545	C	G	ENST00000435607	ENSG00000007314	SCN4A	FALSE	FALSE
chr17	63966545	C	T	ENST00000435607	ENSG00000007314	SCN4A	FALSE	FALSE
chr17	63966546	T	A	ENST00000435607	ENSG00000007314	SCN4A	FALSE	FALSE
chr17	63966546	T	C	ENST00000435607	ENSG00000007314	SCN4A	FALSE	FALSE
chr17	63966546	T	G	ENST00000435607	ENSG00000007314	SCN4A	FALSE	FALSE
chr17	63968021	A	C	ENST00000435607	ENSG00000007314	SCN4A	TRUE	FALSE
chr17	63968021	A	G	ENST00000435607	ENSG00000007314	SCN4A	FALSE	FALSE
chr17	63968021	A	T	ENST00000435607	ENSG00000007314	SCN4A	FALSE	FALSE
chr17	63968022	C	A	ENST00000435607	ENSG00000007314	SCN4A	TRUE	FALSE
chr17	63968022	C	G	ENST00000435607	ENSG00000007314	SCN4A	TRUE	FALSE
chr17	63968022	C	T	ENST00000435607	ENSG00000007314	SCN4A	FALSE	FALSE
chr17	63968026	C	A	ENST00000435607	ENSG00000007314	SCN4A	TRUE	TRUE
chr17	63968036	G	C	ENST00000435607	ENSG00000007314	SCN4A	TRUE	TRUE
chr17	63968036	G	T	ENST00000435607	ENSG00000007314	SCN4A	TRUE	TRUE
chr17	63968045	C	T	ENST00000435607	ENSG00000007314	SCN4A	TRUE	TRUE
chr17	63968046	C	T	ENST00000435607	ENSG00000007314	SCN4A	TRUE	TRUE
chr17	63968069	C	T	ENST00000435607	ENSG00000007314	SCN4A	TRUE	TRUE
chr17	63968070	C	T	ENST00000435607	ENSG00000007314	SCN4A	TRUE	TRUE
chr17	63968087	C	T	ENST00000435607	ENSG00000007314	SCN4A
chr17	63968088	C	T	ENST00000435607	ENSG00000007314	SCN4A
chr17	63968102	A	C	ENST00000435607	ENSG00000007314	SCN4A
chr17	63968102	A	T	ENST00000435607	ENSG00000007314	SCN4A
chr17	63968105	C	T	ENST00000435607	ENSG00000007314	SCN4A
chr17	63968106	C	T	ENST00000435607	ENSG00000007314	SCN4A
chr17	63968109	G	C	ENST00000435607	ENSG00000007314	SCN4A
chr17	63968109	G	T	ENST00000435607	ENSG00000007314	SCN4A
chr17	63968120	G	C	ENST00000435607	ENSG00000007314	SCN4A
chr17	63968120	G	T	ENST00000435607	ENSG00000007314	SCN4A
chr17	63968123	C	T	ENST00000435607	ENSG00000007314	SCN4A
chr17	63968124	C	T	ENST00000435607	ENSG00000007314	SCN4A
chr17	63968131	C	A	ENST00000435607	ENSG00000007314	SCN4A
chr17	63968138	A	C	ENST00000435607	ENSG00000007314	SCN4A
chr17	63968138	A	T	ENST00000435607	ENSG00000007314	SCN4A
chr17	63968141	C	T	ENST00000435607	ENSG00000007314	SCN4A
chr17	63968142	C	T	ENST00000435607	ENSG00000007314	SCN4A
chr17	63968156	G	C	ENST00000435607	ENSG00000007314	SCN4A
chr17	63968156	G	T	ENST00000435607	ENSG00000007314	SCN4A
chr17	63968159	C	T	ENST00000435607	ENSG00000007314	SCN4A
chr17	63968160	C	T	ENST00000435607	ENSG00000007314	SCN4A
chr17	63968174	G	C	ENST00000435607	ENSG00000007314	SCN4A
chr17	63968174	G	T	ENST00000435607	ENSG00000007314	SCN4A
chr17	63968177	C	T	ENST00000435607	ENSG00000007314	SCN4A
chr17	63968178	C	T	ENST00000435607	ENSG00000007314	SCN4A
chr17	63968210	C	T	ENST00000435607	ENSG00000007314	SCN4A	TRUE	TRUE
chr17	63968211	C	T	ENST00000435607	ENSG00000007314	SCN4A	TRUE	TRUE
chr17	63968219	A	T	ENST00000435607	ENSG00000007314	SCN4A	TRUE	TRUE
chr17	63968224	T	A	ENST00000435607	ENSG00000007314	SCN4A	TRUE	TRUE
chr17	63968227	G	A	ENST00000435607	ENSG00000007314	SCN4A	TRUE	TRUE
chr17	63968239	C	A	ENST00000435607	ENSG00000007314	SCN4A	TRUE	TRUE
chr17	63968251	G	A	ENST00000435607	ENSG00000007314	SCN4A	TRUE	TRUE
chr17	63968257	C	A	ENST00000435607	ENSG00000007314	SCN4A	TRUE	TRUE
chr17	63968279	G	T	ENST00000435607	ENSG00000007314	SCN4A	TRUE	TRUE
chr17	63968307	G	T	ENST00000435607	ENSG00000007314	SCN4A	TRUE	TRUE
chr17	63968314	T	A	ENST00000435607	ENSG00000007314	SCN4A	TRUE	TRUE
chr17	63968317	T	A	ENST00000435607	ENSG00000007314	SCN4A	TRUE	TRUE
chr17	63968322	G	T	ENST00000435607	ENSG00000007314	SCN4A	TRUE	TRUE
chr17	63968326	G	A	ENST00000435607	ENSG00000007314	SCN4A	TRUE	TRUE
chr17	63968350	T	A	ENST00000435607	ENSG00000007314	SCN4A	TRUE	TRUE
chr17	63968356	C	A	ENST00000435607	ENSG00000007314	SCN4A	TRUE	FALSE
chr17	63968356	C	G	ENST00000435607	ENSG00000007314	SCN4A	TRUE	FALSE
chr17	63968356	C	T	ENST00000435607	ENSG00000007314	SCN4A	TRUE	FALSE
chr17	63968357	T	A	ENST00000435607	ENSG00000007314	SCN4A	TRUE	FALSE
chr17	63968357	T	C	ENST00000435607	ENSG00000007314	SCN4A	TRUE	FALSE
chr17	63968357	T	G	ENST00000435607	ENSG00000007314	SCN4A	TRUE	FALSE
chr17	63971160	A	C	ENST00000435607	ENSG00000007314	SCN4A	TRUE	FALSE
chr17	63971160	A	G	ENST00000435607	ENSG00000007314	SCN4A	TRUE	FALSE
chr17	63971160	A	T	ENST00000435607	ENSG00000007314	SCN4A	TRUE	FALSE
chr17	63971161	C	A	ENST00000435607	ENSG00000007314	SCN4A	TRUE	FALSE
chr17	63971161	C	G	ENST00000435607	ENSG00000007314	SCN4A	TRUE	FALSE
chr17	63971161	C	T	ENST00000435607	ENSG00000007314	SCN4A	TRUE	FALSE
chr17	63971183	T	A	ENST00000435607	ENSG00000007314	SCN4A	TRUE	TRUE
chr17	63971218	G	C	ENST00000435607	ENSG00000007314	SCN4A
chr17	63971218	G	T	ENST00000435607	ENSG00000007314	SCN4A
chr17	63971230	A	T	ENST00000435607	ENSG00000007314	SCN4A
chr17	63971243	C	A	ENST00000435607	ENSG00000007314	SCN4A
chr17	63971250	G	C	ENST00000435607	ENSG00000007314	SCN4A
chr17	63971250	G	T	ENST00000435607	ENSG00000007314	SCN4A
chr17	63971254	C	A	ENST00000435607	ENSG00000007314	SCN4A	TRUE	FALSE
chr17	63971254	C	G	ENST00000435607	ENSG00000007314	SCN4A	TRUE	FALSE
chr17	63971254	C	T	ENST00000435607	ENSG00000007314	SCN4A	TRUE	FALSE
chr17	63971255	T	A	ENST00000435607	ENSG00000007314	SCN4A	TRUE	FALSE
chr17	63971255	T	C	ENST00000435607	ENSG00000007314	SCN4A	TRUE	FALSE
chr17	63971255	T	G	ENST00000435607	ENSG00000007314	SCN4A	TRUE	FALSE
chr17	63971720	A	C	ENST00000435607	ENSG00000007314	SCN4A	TRUE	FALSE
chr17	63971720	A	G	ENST00000435607	ENSG00000007314	SCN4A	TRUE	FALSE
chr17	63971720	A	T	ENST00000435607	ENSG00000007314	SCN4A	TRUE	FALSE
chr17	63971721	C	A	ENST00000435607	ENSG00000007314	SCN4A	TRUE	FALSE
chr17	63971721	C	G	ENST00000435607	ENSG00000007314	SCN4A	TRUE	FALSE
chr17	63971721	C	T	ENST00000435607	ENSG00000007314	SCN4A	TRUE	FALSE
chr17	63971748	C	T	ENST00000435607	ENSG00000007314	SCN4A	TRUE	TRUE
chr17	63971749	C	T	ENST00000435607	ENSG00000007314	SCN4A	TRUE	TRUE
chr17	63971754	C	T	ENST00000435607	ENSG00000007314	SCN4A	TRUE	TRUE
chr17	63971755	C	T	ENST00000435607	ENSG00000007314	SCN4A	TRUE	TRUE
chr17	63971787	A	T	ENST00000435607	ENSG00000007314	SCN4A	TRUE	TRUE
chr17	63971798	G	A	ENST00000435607	ENSG00000007314	SCN4A	TRUE	TRUE
chr17	63971810	T	A	ENST00000435607	ENSG00000007314	SCN4A
chr17	63971822	C	A	ENST00000435607	ENSG00000007314	SCN4A
chr17	63971829	G	C	ENST00000435607	ENSG00000007314	SCN4A
chr17	63971829	G	T	ENST00000435607	ENSG00000007314	SCN4A
chr17	63971847	G	C	ENST00000435607	ENSG00000007314	SCN4A
chr17	63971847	G	T	ENST00000435607	ENSG00000007314	SCN4A
chr17	63971851	C	A	ENST00000435607	ENSG00000007314	SCN4A	TRUE	FALSE
chr17	63971851	C	G	ENST00000435607	ENSG00000007314	SCN4A	TRUE	FALSE
chr17	63971851	C	T	ENST00000435607	ENSG00000007314	SCN4A	TRUE	FALSE
chr17	63971852	T	A	ENST00000435607	ENSG00000007314	SCN4A	TRUE	FALSE
chr17	63971852	T	C	ENST00000435607	ENSG00000007314	SCN4A	TRUE	FALSE
chr17	63971852	T	G	ENST00000435607	ENSG00000007314	SCN4A	TRUE	FALSE
chr17	63972134	A	C	ENST00000435607	ENSG00000007314	SCN4A	TRUE	FALSE
chr17	63972134	A	G	ENST00000435607	ENSG00000007314	SCN4A	TRUE	FALSE
chr17	63972134	A	T	ENST00000435607	ENSG00000007314	SCN4A	TRUE	FALSE
chr17	63972135	C	A	ENST00000435607	ENSG00000007314	SCN4A	TRUE	FALSE
chr17	63972135	C	G	ENST00000435607	ENSG00000007314	SCN4A	TRUE	FALSE
chr17	63972135	C	T	ENST00000435607	ENSG00000007314	SCN4A	TRUE	FALSE
chr17	63972137	C	A	ENST00000435607	ENSG00000007314	SCN4A	TRUE	TRUE
chr17	63972146	T	A	ENST00000435607	ENSG00000007314	SCN4A	TRUE	TRUE
chr17	63972150	C	T	ENST00000435607	ENSG00000007314	SCN4A	TRUE	TRUE
chr17	63972151	C	T	ENST00000435607	ENSG00000007314	SCN4A	TRUE	TRUE
chr17	63972183	G	T	ENST00000435607	ENSG00000007314	SCN4A	TRUE	TRUE
chr17	63972193	A	T	ENST00000435607	ENSG00000007314	SCN4A	TRUE	TRUE
chr17	63972226	G	A	ENST00000435607	ENSG00000007314	SCN4A	FALSE	FALSE
chr17	63972226	G	C	ENST00000435607	ENSG00000007314	SCN4A	FALSE	FALSE
chr17	63972226	G	T	ENST00000435607	ENSG00000007314	SCN4A	TRUE	FALSE
chr17	63972227	T	A	ENST00000435607	ENSG00000007314	SCN4A	FALSE	FALSE
chr17	63972227	T	C	ENST00000435607	ENSG00000007314	SCN4A	FALSE	FALSE
chr17	63972227	T	G	ENST00000435607	ENSG00000007314	SCN4A	FALSE	FALSE
chr17	63972350	A	C	ENST00000435607	ENSG00000007314	SCN4A	FALSE	FALSE
chr17	63972350	A	G	ENST00000435607	ENSG00000007314	SCN4A	FALSE	FALSE
chr17	63972350	A	T	ENST00000435607	ENSG00000007314	SCN4A	FALSE	FALSE
chr17	63972351	T	A	ENST00000435607	ENSG00000007314	SCN4A	FALSE	FALSE
chr17	63972351	T	C	ENST00000435607	ENSG00000007314	SCN4A	FALSE	FALSE
chr17	63972351	T	G	ENST00000435607	ENSG00000007314	SCN4A	FALSE	FALSE
chr17	63972368	T	A	ENST00000435607	ENSG00000007314	SCN4A	TRUE	TRUE
chr17	63972408	G	C	ENST00000435607	ENSG00000007314	SCN4A	TRUE	TRUE
chr17	63972408	G	T	ENST00000435607	ENSG00000007314	SCN4A	TRUE	TRUE
chr17	63972446	T	A	ENST00000435607	ENSG00000007314	SCN4A	TRUE	TRUE
chr17	63972452	T	A	ENST00000435607	ENSG00000007314	SCN4A	TRUE	TRUE
chr17	63972471	C	A	ENST00000435607	ENSG00000007314	SCN4A	TRUE	FALSE
chr17	63972471	C	G	ENST00000435607	ENSG00000007314	SCN4A	TRUE	FALSE
chr17	63972471	C	T	ENST00000435607	ENSG00000007314	SCN4A	TRUE	FALSE
chr17	63972472	T	A	ENST00000435607	ENSG00000007314	SCN4A	TRUE	FALSE
chr17	63972472	T	C	ENST00000435607	ENSG00000007314	SCN4A	TRUE	FALSE
chr17	63972472	T	G	ENST00000435607	ENSG00000007314	SCN4A	TRUE	FALSE
chr17	63972567	A	C	ENST00000435607	ENSG00000007314	SCN4A	TRUE	FALSE
chr17	63972567	A	G	ENST00000435607	ENSG00000007314	SCN4A	TRUE	FALSE
chr17	63972567	A	T	ENST00000435607	ENSG00000007314	SCN4A	TRUE	FALSE
chr17	63972568	C	A	ENST00000435607	ENSG00000007314	SCN4A	TRUE	FALSE
chr17	63972568	C	G	ENST00000435607	ENSG00000007314	SCN4A	TRUE	FALSE
chr17	63972568	C	T	ENST00000435607	ENSG00000007314	SCN4A	TRUE	FALSE
chr17	63972571	T	A	ENST00000435607	ENSG00000007314	SCN4A	TRUE	TRUE
chr17	63972574	T	A	ENST00000435607	ENSG00000007314	SCN4A	TRUE	TRUE
chr17	63972581	G	C	ENST00000435607	ENSG00000007314	SCN4A	TRUE	TRUE
chr17	63972581	G	T	ENST00000435607	ENSG00000007314	SCN4A	TRUE	TRUE
chr17	63972584	G	C	ENST00000435607	ENSG00000007314	SCN4A	TRUE	TRUE
chr17	63972584	G	T	ENST00000435607	ENSG00000007314	SCN4A	TRUE	TRUE
chr17	63972601	C	A	ENST00000435607	ENSG00000007314	SCN4A	TRUE	TRUE
chr17	63972622	C	A	ENST00000435607	ENSG00000007314	SCN4A	TRUE	TRUE
chr17	63972637	C	A	ENST00000435607	ENSG00000007314	SCN4A	TRUE	TRUE
chr17	63972638	G	C	ENST00000435607	ENSG00000007314	SCN4A	TRUE	TRUE
chr17	63972638	G	T	ENST00000435607	ENSG00000007314	SCN4A	TRUE	TRUE
chr17	63972658	T	A	ENST00000435607	ENSG00000007314	SCN4A	TRUE	TRUE
chr17	63972667	C	A	ENST00000435607	ENSG00000007314	SCN4A	TRUE	TRUE
chr17	63972669	A	T	ENST00000435607	ENSG00000007314	SCN4A	TRUE	TRUE
chr17	63972679	G	A	ENST00000435607	ENSG00000007314	SCN4A	TRUE	TRUE
chr17	63972685	T	A	ENST00000435607	ENSG00000007314	SCN4A	TRUE	TRUE
chr17	63972691	C	A	ENST00000435607	ENSG00000007314	SCN4A	TRUE	TRUE
chr17	63972697	C	A	ENST00000435607	ENSG00000007314	SCN4A	TRUE	TRUE
chr17	63972700	C	A	ENST00000435607	ENSG00000007314	SCN4A	TRUE	TRUE
chr17	63972706	C	A	ENST00000435607	ENSG00000007314	SCN4A	TRUE	TRUE
chr17	63972712	G	A	ENST00000435607	ENSG00000007314	SCN4A	TRUE	TRUE
chr17	63972715	T	A	ENST00000435607	ENSG00000007314	SCN4A	TRUE	TRUE
chr17	63972724	G	A	ENST00000435607	ENSG00000007314	SCN4A	TRUE	TRUE
chr17	63972736	C	A	ENST00000435607	ENSG00000007314	SCN4A	TRUE	TRUE
chr17	63972739	C	A	ENST00000435607	ENSG00000007314	SCN4A	TRUE	TRUE
chr17	63972742	C	A	ENST00000435607	ENSG00000007314	SCN4A	TRUE	TRUE
chr17	63972754	G	A	ENST00000435607	ENSG00000007314	SCN4A	TRUE	TRUE
chr17	63972757	C	A	ENST00000435607	ENSG00000007314	SCN4A	TRUE	TRUE
chr17	63972771	G	C	ENST00000435607	ENSG00000007314	SCN4A	TRUE	FALSE
chr17	63972771	G	T	ENST00000435607	ENSG00000007314	SCN4A	TRUE	FALSE
chr17	63972775	C	A	ENST00000435607	ENSG00000007314	SCN4A	TRUE	FALSE
chr17	63972792	A	T	ENST00000435607	ENSG00000007314	SCN4A	FALSE	FALSE
chr17	63972794	G	T	ENST00000435607	ENSG00000007314	SCN4A	FALSE	FALSE
chr17	63972799	C	A	ENST00000435607	ENSG00000007314	SCN4A	FALSE	FALSE
chr17	63972821	G	T	ENST00000435607	ENSG00000007314	SCN4A	FALSE	FALSE
chr17	63972835	T	A	ENST00000435607	ENSG00000007314	SCN4A	FALSE	FALSE
chr17	63998383	G	T	ENST00000412177	ENSG00000224383	PRR29	FALSE	FALSE
chr17	63998390	G	A	ENST00000412177	ENSG00000224383	PRR29	FALSE	FALSE
chr17	63998391	G	A	ENST00000412177	ENSG00000224383	PRR29	FALSE	FALSE
chr17	63998407	C	T	ENST00000412177	ENSG00000224383	PRR29	FALSE	FALSE
chr17	63998425	G	A	ENST00000412177	ENSG00000224383	PRR29	FALSE	FALSE
chr17	63998425	G	C	ENST00000412177	ENSG00000224383	PRR29	FALSE	FALSE
chr17	63998425	G	T	ENST00000412177	ENSG00000224383	PRR29	FALSE	FALSE
chr17	63998426	T	A	ENST00000412177	ENSG00000224383	PRR29	FALSE	FALSE
chr17	63998426	T	C	ENST00000412177	ENSG00000224383	PRR29	FALSE	FALSE
chr17	63998426	T	G	ENST00000412177	ENSG00000224383	PRR29	FALSE	FALSE
chr17	63998705	A	C	ENST00000412177	ENSG00000224383	PRR29	FALSE	FALSE
chr17	63998705	A	G	ENST00000412177	ENSG00000224383	PRR29	FALSE	FALSE
chr17	63998705	A	T	ENST00000412177	ENSG00000224383	PRR29	FALSE	FALSE
chr17	63998706	G	A	ENST00000412177	ENSG00000224383	PRR29	FALSE	FALSE
chr17	63998706	G	C	ENST00000412177	ENSG00000224383	PRR29	FALSE	FALSE
chr17	63998706	G	T	ENST00000412177	ENSG00000224383	PRR29	FALSE	FALSE
chr17	63998711	G	A	ENST00000412177	ENSG00000224383	PRR29		FALSE
chr17	63998712	G	A	ENST00000412177	ENSG00000224383	PRR29		FALSE
chr17	63998725	C	T	ENST00000412177	ENSG00000224383	PRR29
chr17	63998735	C	A	ENST00000412177	ENSG00000224383	PRR29
chr17	63998738	G	A	ENST00000412177	ENSG00000224383	PRR29
chr17	63998739	G	A	ENST00000412177	ENSG00000224383	PRR29
chr17	63998761	C	T	ENST00000412177	ENSG00000224383	PRR29
chr17	63998776	A	T	ENST00000412177	ENSG00000224383	PRR29
chr17	63998779	G	T	ENST00000412177	ENSG00000224383	PRR29
chr17	63998783	G	A	ENST00000412177	ENSG00000224383	PRR29	FALSE	FALSE
chr17	63998783	G	C	ENST00000412177	ENSG00000224383	PRR29	FALSE	FALSE
chr17	63998783	G	T	ENST00000412177	ENSG00000224383	PRR29	FALSE	FALSE
chr17	63998784	T	A	ENST00000412177	ENSG00000224383	PRR29	FALSE	FALSE
chr17	63998784	T	C	ENST00000412177	ENSG00000224383	PRR29	FALSE	FALSE
chr17	63998784	T	G	ENST00000412177	ENSG00000224383	PRR29	FALSE	FALSE
chr17	63998966	A	C	ENST00000412177	ENSG00000224383	PRR29	TRUE	FALSE
chr17	63998966	A	G	ENST00000412177	ENSG00000224383	PRR29	TRUE	FALSE
chr17	63998966	A	T	ENST00000412177	ENSG00000224383	PRR29	TRUE	FALSE
chr17	63998967	G	A	ENST00000412177	ENSG00000224383	PRR29	TRUE	FALSE
chr17	63998967	G	C	ENST00000412177	ENSG00000224383	PRR29	TRUE	FALSE
chr17	63998967	G	T	ENST00000412177	ENSG00000224383	PRR29	TRUE	FALSE
chr17	63998976	G	T	ENST00000412177	ENSG00000224383	PRR29	TRUE	TRUE
chr17	63998991	C	T	ENST00000412177	ENSG00000224383	PRR29	TRUE	TRUE
chr17	63999000	C	T	ENST00000412177	ENSG00000224383	PRR29	TRUE	TRUE
chr17	63999009	C	T	ENST00000412177	ENSG00000224383	PRR29	TRUE	TRUE
chr17	63999036	G	T	ENST00000412177	ENSG00000224383	PRR29	TRUE	TRUE
chr17	63999045	C	T	ENST00000412177	ENSG00000224383	PRR29	TRUE	TRUE
chr17	63999061	C	A	ENST00000412177	ENSG00000224383	PRR29	TRUE	TRUE
chr17	63999068	C	A	ENST00000412177	ENSG00000224383	PRR29	TRUE	TRUE
chr17	63999072	C	T	ENST00000412177	ENSG00000224383	PRR29	TRUE	TRUE
chr17	63999075	G	A	ENST00000412177	ENSG00000224383	PRR29	TRUE	FALSE
chr17	63999075	G	C	ENST00000412177	ENSG00000224383	PRR29	TRUE	FALSE
chr17	63999075	G	T	ENST00000412177	ENSG00000224383	PRR29	TRUE	FALSE
chr17	63999076	T	A	ENST00000412177	ENSG00000224383	PRR29	TRUE	FALSE
chr17	63999076	T	C	ENST00000412177	ENSG00000224383	PRR29	FALSE	FALSE
chr17	63999076	T	G	ENST00000412177	ENSG00000224383	PRR29	TRUE	FALSE
chr17	64001082	A	C	ENST00000412177	ENSG00000224383	PRR29	TRUE	FALSE
chr17	64001082	A	G	ENST00000412177	ENSG00000224383	PRR29	TRUE	FALSE
chr17	64001082	A	T	ENST00000412177	ENSG00000224383	PRR29	TRUE	FALSE
chr17	64001083	G	A	ENST00000412177	ENSG00000224383	PRR29	TRUE	FALSE
chr17	64001083	G	C	ENST00000412177	ENSG00000224383	PRR29	TRUE	FALSE
chr17	64001083	G	T	ENST00000412177	ENSG00000224383	PRR29	TRUE	FALSE
chr17	64001089	C	A	ENST00000412177	ENSG00000224383	PRR29	TRUE	TRUE
chr17	64001089	C	G	ENST00000412177	ENSG00000224383	PRR29	TRUE	TRUE
chr17	64001093	G	T	ENST00000412177	ENSG00000224383	PRR29	TRUE	TRUE
chr17	64001102	C	T	ENST00000412177	ENSG00000224383	PRR29	TRUE	TRUE
chr17	64001105	G	T	ENST00000412177	ENSG00000224383	PRR29	TRUE	TRUE
chr17	64001108	G	T	ENST00000412177	ENSG00000224383	PRR29	TRUE	TRUE
chr17	64001114	G	T	ENST00000412177	ENSG00000224383	PRR29	TRUE	TRUE
chr17	64001117	G	T	ENST00000412177	ENSG00000224383	PRR29	TRUE	TRUE
chr17	64001120	G	T	ENST00000412177	ENSG00000224383	PRR29	TRUE	TRUE
chr17	64001123	G	T	ENST00000412177	ENSG00000224383	PRR29	TRUE	TRUE
chr17	64001126	G	T	ENST00000412177	ENSG00000224383	PRR29	TRUE	TRUE
chr17	64001129	G	T	ENST00000412177	ENSG00000224383	PRR29	TRUE	TRUE
chr17	64001144	G	T	ENST00000412177	ENSG00000224383	PRR29	TRUE	TRUE
chr17	64001147	A	T	ENST00000412177	ENSG00000224383	PRR29	TRUE	TRUE
chr17	64001157	T	A	ENST00000412177	ENSG00000224383	PRR29	TRUE	TRUE
chr17	64001176	C	A	ENST00000412177	ENSG00000224383	PRR29	TRUE	TRUE
chr17	64001176	C	G	ENST00000412177	ENSG00000224383	PRR29	TRUE	TRUE
chr17	64001178	T	A	ENST00000412177	ENSG00000224383	PRR29	TRUE	TRUE
chr17	64001185	T	A	ENST00000412177	ENSG00000224383	PRR29	TRUE	TRUE
chr17	64001185	T	G	ENST00000412177	ENSG00000224383	PRR29	TRUE	TRUE
chr17	64001187	T	A	ENST00000412177	ENSG00000224383	PRR29	TRUE	TRUE
chr17	64001217	G	A	ENST00000412177	ENSG00000224383	PRR29	TRUE	TRUE
chr17	64001218	G	A	ENST00000412177	ENSG00000224383	PRR29	TRUE	TRUE
chr17	64001248	T	A	ENST00000412177	ENSG00000224383	PRR29	TRUE	TRUE
chr17	64001249	C	T	ENST00000412177	ENSG00000224383	PRR29	TRUE	TRUE
chr17	64001257	C	A	ENST00000412177	ENSG00000224383	PRR29	TRUE	TRUE
chr17	64001257	C	G	ENST00000412177	ENSG00000224383	PRR29	TRUE	TRUE
chr17	64001259	T	A	ENST00000412177	ENSG00000224383	PRR29	TRUE	TRUE
chr17	64001261	C	T	ENST00000412177	ENSG00000224383	PRR29	TRUE	TRUE
chr17	64001279	C	T	ENST00000412177	ENSG00000224383	PRR29	TRUE	TRUE
chr17	64001287	T	A	ENST00000412177	ENSG00000224383	PRR29	TRUE	TRUE
chr17	64001300	G	T	ENST00000412177	ENSG00000224383	PRR29	TRUE	TRUE
chr17	64001306	G	T	ENST00000412177	ENSG00000224383	PRR29	TRUE	TRUE
chr17	64001311	G	A	ENST00000412177	ENSG00000224383	PRR29	FALSE	FALSE
chr17	64001311	G	C	ENST00000412177	ENSG00000224383	PRR29	FALSE	FALSE
chr17	64001311	G	T	ENST00000412177	ENSG00000224383	PRR29	FALSE	FALSE
chr17	64001312	T	A	ENST00000412177	ENSG00000224383	PRR29	FALSE	FALSE
chr17	64001312	T	C	ENST00000412177	ENSG00000224383	PRR29	FALSE	FALSE
chr17	64001312	T	G	ENST00000412177	ENSG00000224383	PRR29	FALSE	FALSE
chr17	64001465	A	C	ENST00000412177	ENSG00000224383	PRR29	FALSE	FALSE
chr17	64001465	A	G	ENST00000412177	ENSG00000224383	PRR29	FALSE	FALSE
chr17	64001465	A	T	ENST00000412177	ENSG00000224383	PRR29	FALSE	FALSE
chr17	64001466	G	A	ENST00000412177	ENSG00000224383	PRR29	FALSE	FALSE
chr17	64001466	G	C	ENST00000412177	ENSG00000224383	PRR29	FALSE	FALSE
chr17	64001466	G	T	ENST00000412177	ENSG00000224383	PRR29	FALSE	FALSE
chr17	64001468	A	T	ENST00000412177	ENSG00000224383	PRR29	TRUE	TRUE
chr17	64001535	C	A	ENST00000412177	ENSG00000224383	PRR29	FALSE	FALSE
chr17	64001535	C	G	ENST00000412177	ENSG00000224383	PRR29	FALSE	FALSE
chr17	64001538	G	A	ENST00000412177	ENSG00000224383	PRR29	FALSE	FALSE
chr17	64001538	G	C	ENST00000412177	ENSG00000224383	PRR29	FALSE	FALSE
chr17	64001538	G	T	ENST00000412177	ENSG00000224383	PRR29	FALSE	FALSE
chr17	64001539	T	A	ENST00000412177	ENSG00000224383	PRR29	FALSE	FALSE
chr17	64001539	T	C	ENST00000412177	ENSG00000224383	PRR29	FALSE	FALSE
chr17	64001539	T	G	ENST00000412177	ENSG00000224383	PRR29	FALSE	FALSE
chr17	64001731	A	C	ENST00000412177	ENSG00000224383	PRR29	TRUE	FALSE
chr17	64001731	A	G	ENST00000412177	ENSG00000224383	PRR29	TRUE	FALSE
chr17	64001731	A	T	ENST00000412177	ENSG00000224383	PRR29	TRUE	FALSE
chr17	64001732	G	A	ENST00000412177	ENSG00000224383	PRR29	TRUE	FALSE
chr17	64001732	G	C	ENST00000412177	ENSG00000224383	PRR29	TRUE	FALSE
chr17	64001732	G	T	ENST00000412177	ENSG00000224383	PRR29	TRUE	FALSE
chr17	64001737	C	A	ENST00000412177	ENSG00000224383	PRR29	FALSE	FALSE
chr17	64001737	C	G	ENST00000412177	ENSG00000224383	PRR29	FALSE	FALSE
chr17	64001740	T	A	ENST00000412177	ENSG00000224383	PRR29	FALSE	FALSE
chr17	64001740	T	G	ENST00000412177	ENSG00000224383	PRR29	FALSE	FALSE
chr17	64001747	G	T	ENST00000412177	ENSG00000224383	PRR29	FALSE	FALSE
chr17	64002764	G	A	ENST00000579788	ENSG00000108622	ICAM2	FALSE	FALSE
chr17	64002777	C	T	ENST00000579788	ENSG00000108622	ICAM2	FALSE	FALSE
chr17	64002778	C	T	ENST00000579788	ENSG00000108622	ICAM2	FALSE	FALSE
chr17	64002788	G	A	ENST00000579788	ENSG00000108622	ICAM2	FALSE	FALSE
chr17	64002795	G	C	ENST00000579788	ENSG00000108622	ICAM2	FALSE	FALSE
chr17	64002795	G	T	ENST00000579788	ENSG00000108622	ICAM2	FALSE	FALSE
chr17	64002812	G	A	ENST00000579788	ENSG00000108622	ICAM2	FALSE	FALSE
chr17	64002815	G	A	ENST00000579788	ENSG00000108622	ICAM2	FALSE	FALSE
chr17	64002820	A	T	ENST00000579788	ENSG00000108622	ICAM2	FALSE	FALSE
chr17	64002827	G	A	ENST00000579788	ENSG00000108622	ICAM2	FALSE	FALSE
chr17	64002840	G	T	ENST00000579788	ENSG00000108622	ICAM2	FALSE	FALSE
chr17	64002874	A	T	ENST00000579788	ENSG00000108622	ICAM2	FALSE	FALSE
chr17	64002880	G	T	ENST00000579788	ENSG00000108622	ICAM2	FALSE	FALSE
chr17	64002908	G	A	ENST00000579788	ENSG00000108622	ICAM2	FALSE	FALSE
chr17	64002916	G	T	ENST00000579788	ENSG00000108622	ICAM2	FALSE	FALSE
chr17	64002926	C	A	ENST00000579788	ENSG00000108622	ICAM2	TRUE	FALSE
chr17	64002926	C	G	ENST00000579788	ENSG00000108622	ICAM2	TRUE	FALSE
chr17	64002926	C	T	ENST00000579788	ENSG00000108622	ICAM2	TRUE	FALSE
chr17	64002927	T	A	ENST00000579788	ENSG00000108622	ICAM2	TRUE	FALSE
chr17	64002927	T	C	ENST00000579788	ENSG00000108622	ICAM2	TRUE	FALSE
chr17	64002927	T	G	ENST00000579788	ENSG00000108622	ICAM2	TRUE	FALSE
chr17	64003642	A	C	ENST00000579788	ENSG00000108622	ICAM2	TRUE	FALSE
chr17	64003642	A	G	ENST00000579788	ENSG00000108622	ICAM2	TRUE	FALSE
chr17	64003642	A	T	ENST00000579788	ENSG00000108622	ICAM2	TRUE	FALSE
chr17	64003643	C	A	ENST00000579788	ENSG00000108622	ICAM2	TRUE	FALSE
chr17	64003643	C	G	ENST00000579788	ENSG00000108622	ICAM2	TRUE	FALSE
chr17	64003643	C	T	ENST00000579788	ENSG00000108622	ICAM2	TRUE	FALSE
chr17	64003644	C	A	ENST00000579788	ENSG00000108622	ICAM2	FALSE	FALSE
chr17	64003645	A	C	ENST00000579788	ENSG00000108622	ICAM2	FALSE	FALSE
chr17	64003645	A	T	ENST00000579788	ENSG00000108622	ICAM2	FALSE	FALSE
chr17	64003653	C	A	ENST00000579788	ENSG00000108622	ICAM2	FALSE	FALSE
chr17	64003655	A	T	ENST00000579788	ENSG00000108622	ICAM2	FALSE	FALSE
chr17	64003662	T	A	ENST00000579788	ENSG00000108622	ICAM2	FALSE	FALSE
chr17	64003670	G	C	ENST00000579788	ENSG00000108622	ICAM2	FALSE	FALSE
chr17	64003670	G	T	ENST00000579788	ENSG00000108622	ICAM2	FALSE	FALSE
chr17	64003677	T	A	ENST00000579788	ENSG00000108622	ICAM2	FALSE	FALSE
chr17	64003706	A	T	ENST00000579788	ENSG00000108622	ICAM2	TRUE	TRUE
chr17	64003723	G	T	ENST00000579788	ENSG00000108622	ICAM2	TRUE	TRUE
chr17	64003749	C	A	ENST00000579788	ENSG00000108622	ICAM2	TRUE	TRUE
chr17	64003752	T	A	ENST00000579788	ENSG00000108622	ICAM2	TRUE	TRUE
chr17	64003785	C	A	ENST00000579788	ENSG00000108622	ICAM2	TRUE	TRUE
chr17	64003788	G	A	ENST00000579788	ENSG00000108622	ICAM2	TRUE	TRUE
chr17	64003806	T	A	ENST00000579788	ENSG00000108622	ICAM2	TRUE	TRUE
chr17	64003818	C	A	ENST00000579788	ENSG00000108622	ICAM2	TRUE	TRUE
chr17	64003819	A	C	ENST00000579788	ENSG00000108622	ICAM2	TRUE	TRUE
chr17	64003819	A	T	ENST00000579788	ENSG00000108622	ICAM2	TRUE	TRUE
chr17	64003833	C	A	ENST00000579788	ENSG00000108622	ICAM2	TRUE	TRUE
chr17	64003875	C	A	ENST00000579788	ENSG00000108622	ICAM2	TRUE	TRUE
chr17	64003891	G	T	ENST00000579788	ENSG00000108622	ICAM2	TRUE	TRUE
chr17	64003896	C	A	ENST00000579788	ENSG00000108622	ICAM2	TRUE	TRUE
chr17	64003911	T	A	ENST00000579788	ENSG00000108622	ICAM2	TRUE	TRUE
chr17	64003925	A	T	ENST00000579788	ENSG00000108622	ICAM2	TRUE	TRUE
chr17	64003935	G	A	ENST00000579788	ENSG00000108622	ICAM2	TRUE	TRUE
chr17	64003953	G	A	ENST00000579788	ENSG00000108622	ICAM2	TRUE	TRUE
chr17	64003965	C	A	ENST00000579788	ENSG00000108622	ICAM2	TRUE	FALSE
chr17	64003965	C	G	ENST00000579788	ENSG00000108622	ICAM2	TRUE	FALSE
chr17	64003965	C	T	ENST00000579788	ENSG00000108622	ICAM2	TRUE	FALSE
chr17	64003966	T	A	ENST00000579788	ENSG00000108622	ICAM2	TRUE	FALSE
chr17	64003966	T	C	ENST00000579788	ENSG00000108622	ICAM2	TRUE	FALSE
chr17	64003966	T	G	ENST00000579788	ENSG00000108622	ICAM2	TRUE	FALSE
chr17	64005105	A	C	ENST00000579788	ENSG00000108622	ICAM2	TRUE	FALSE
chr17	64005105	A	G	ENST00000579788	ENSG00000108622	ICAM2	TRUE	FALSE
chr17	64005105	A	T	ENST00000579788	ENSG00000108622	ICAM2	TRUE	FALSE
chr17	64005106	C	A	ENST00000579788	ENSG00000108622	ICAM2	TRUE	FALSE
chr17	64005106	C	G	ENST00000579788	ENSG00000108622	ICAM2	TRUE	FALSE
chr17	64005106	C	T	ENST00000579788	ENSG00000108622	ICAM2	TRUE	FALSE
chr17	64005107	G	A	ENST00000579788	ENSG00000108622	ICAM2	TRUE	TRUE
chr17	64005108	G	C	ENST00000579788	ENSG00000108622	ICAM2	TRUE	TRUE
chr17	64005108	G	T	ENST00000579788	ENSG00000108622	ICAM2	TRUE	TRUE
chr17	64005133	G	C	ENST00000579788	ENSG00000108622	ICAM2	TRUE	TRUE
chr17	64005133	G	T	ENST00000579788	ENSG00000108622	ICAM2	TRUE	TRUE
chr17	64005137	C	A	ENST00000579788	ENSG00000108622	ICAM2	TRUE	TRUE
chr17	64005140	G	A	ENST00000579788	ENSG00000108622	ICAM2	TRUE	TRUE
chr17	64005143	T	A	ENST00000579788	ENSG00000108622	ICAM2	TRUE	TRUE
chr17	64005150	G	T	ENST00000579788	ENSG00000108622	ICAM2	TRUE	TRUE
chr17	64005162	G	T	ENST00000579788	ENSG00000108622	ICAM2	TRUE	TRUE
chr17	64005167	G	A	ENST00000579788	ENSG00000108622	ICAM2	TRUE	TRUE
chr17	64005193	G	C	ENST00000579788	ENSG00000108622	ICAM2	TRUE	TRUE
chr17	64005193	G	T	ENST00000579788	ENSG00000108622	ICAM2	TRUE	TRUE
chr17	64005199	A	T	ENST00000579788	ENSG00000108622	ICAM2	TRUE	TRUE
chr17	64005201	G	C	ENST00000579788	ENSG00000108622	ICAM2	TRUE	TRUE
chr17	64005201	G	T	ENST00000579788	ENSG00000108622	ICAM2	TRUE	TRUE
chr17	64005209	T	A	ENST00000579788	ENSG00000108622	ICAM2	TRUE	TRUE
chr17	64005210	C	T	ENST00000579788	ENSG00000108622	ICAM2	TRUE	TRUE
chr17	64005211	C	T	ENST00000579788	ENSG00000108622	ICAM2	TRUE	TRUE
chr17	64005215	G	A	ENST00000579788	ENSG00000108622	ICAM2	TRUE	TRUE
chr17	64005221	G	A	ENST00000579788	ENSG00000108622	ICAM2	TRUE	TRUE
chr17	64005224	C	A	ENST00000579788	ENSG00000108622	ICAM2	TRUE	TRUE
chr17	64005239	T	A	ENST00000579788	ENSG00000108622	ICAM2	TRUE	TRUE
chr17	64005254	C	A	ENST00000579788	ENSG00000108622	ICAM2	TRUE	TRUE
chr17	64005269	C	A	ENST00000579788	ENSG00000108622	ICAM2	TRUE	TRUE
chr17	64005275	G	A	ENST00000579788	ENSG00000108622	ICAM2	TRUE	TRUE
chr17	64005279	A	T	ENST00000579788	ENSG00000108622	ICAM2	TRUE	TRUE
chr17	64005291	G	T	ENST00000579788	ENSG00000108622	ICAM2	TRUE	TRUE
chr17	64005302	C	A	ENST00000579788	ENSG00000108622	ICAM2	TRUE	TRUE
chr17	64005314	T	A	ENST00000579788	ENSG00000108622	ICAM2	TRUE	TRUE
chr17	64005320	C	A	ENST00000579788	ENSG00000108622	ICAM2	TRUE	TRUE
chr17	64005332	T	A	ENST00000579788	ENSG00000108622	ICAM2	TRUE	TRUE
chr17	64005335	T	A	ENST00000579788	ENSG00000108622	ICAM2	TRUE	TRUE
chr17	64005353	C	A	ENST00000579788	ENSG00000108622	ICAM2	TRUE	TRUE
chr17	64005362	T	A	ENST00000579788	ENSG00000108622	ICAM2	TRUE	TRUE
chr17	64005365	C	A	ENST00000579788	ENSG00000108622	ICAM2	TRUE	FALSE
chr17	64005370	G	T	ENST00000579788	ENSG00000108622	ICAM2	TRUE	FALSE
chr17	64005374	C	A	ENST00000579788	ENSG00000108622	ICAM2	TRUE	FALSE
chr17	64005374	C	G	ENST00000579788	ENSG00000108622	ICAM2	TRUE	FALSE
chr17	64005374	C	T	ENST00000579788	ENSG00000108622	ICAM2	TRUE	FALSE
chr17	64005375	T	A	ENST00000579788	ENSG00000108622	ICAM2	TRUE	FALSE
chr17	64005375	T	C	ENST00000579788	ENSG00000108622	ICAM2	TRUE	FALSE
chr17	64005375	T	G	ENST00000579788	ENSG00000108622	ICAM2	TRUE	FALSE
chr17	64006629	A	C	ENST00000579788	ENSG00000108622	ICAM2	TRUE	FALSE
chr17	64006629	A	G	ENST00000579788	ENSG00000108622	ICAM2	FALSE	FALSE
chr17	64006629	A	T	ENST00000579788	ENSG00000108622	ICAM2	TRUE	FALSE
chr17	64006630	C	A	ENST00000579788	ENSG00000108622	ICAM2	TRUE	FALSE
chr17	64006630	C	G	ENST00000579788	ENSG00000108622	ICAM2	TRUE	FALSE
chr17	64006630	C	T	ENST00000579788	ENSG00000108622	ICAM2	TRUE	FALSE
chr17	64006631	C	A	ENST00000579788	ENSG00000108622	ICAM2	TRUE	FALSE
chr17	64006635	A	T	ENST00000579788	ENSG00000108622	ICAM2	TRUE	FALSE
chr17	64006638	G	T	ENST00000579788	ENSG00000108622	ICAM2	TRUE	FALSE
chr17	64006674	G	C	ENST00000579788	ENSG00000108622	ICAM2	FALSE	FALSE
chr17	64006674	G	T	ENST00000579788	ENSG00000108622	ICAM2	FALSE	FALSE
chr17	64006736	C	A	ENST00000579788	ENSG00000108622	ICAM2	TRUE	FALSE
chr17	64006736	C	G	ENST00000579788	ENSG00000108622	ICAM2	TRUE	FALSE
chr17	64006736	C	T	ENST00000579788	ENSG00000108622	ICAM2	TRUE	FALSE
chr17	64006737	T	A	ENST00000579788	ENSG00000108622	ICAM2	TRUE	FALSE
chr17	64006737	T	C	ENST00000579788	ENSG00000108622	ICAM2	TRUE	FALSE
chr17	64006737	T	G	ENST00000579788	ENSG00000108622	ICAM2	TRUE	FALSE
chr17	64020521	A	C	ENST00000579788	ENSG00000108622	ICAM2	FALSE	FALSE
chr17	64020521	A	G	ENST00000579788	ENSG00000108622	ICAM2	FALSE	FALSE
chr17	64020521	A	T	ENST00000579788	ENSG00000108622	ICAM2	FALSE	FALSE
chr17	64020522	C	A	ENST00000579788	ENSG00000108622	ICAM2	FALSE	FALSE
chr17	64020522	C	G	ENST00000579788	ENSG00000108622	ICAM2	FALSE	FALSE
chr17	64020522	C	T	ENST00000579788	ENSG00000108622	ICAM2	FALSE	FALSE
chr17	64044017	G	A	ENST00000433197	ENSG00000178607	ERN1	FALSE	FALSE
chr17	64044023	C	A	ENST00000433197	ENSG00000178607	ERN1	FALSE	FALSE
chr17	64044032	C	A	ENST00000433197	ENSG00000178607	ERN1	FALSE	FALSE
chr17	64044039	G	C	ENST00000433197	ENSG00000178607	ERN1	FALSE	FALSE
chr17	64044039	G	T	ENST00000433197	ENSG00000178607	ERN1	FALSE	FALSE
chr17	64044042	G	C	ENST00000433197	ENSG00000178607	ERN1	FALSE	FALSE
chr17	64044042	G	T	ENST00000433197	ENSG00000178607	ERN1	FALSE	FALSE
chr17	64044050	G	A	ENST00000433197	ENSG00000178607	ERN1	FALSE	FALSE
chr17	64044059	T	A	ENST00000433197	ENSG00000178607	ERN1	FALSE	FALSE
chr17	64044062	C	A	ENST00000433197	ENSG00000178607	ERN1	FALSE	FALSE
chr17	64044069	G	T	ENST00000433197	ENSG00000178607	ERN1	FALSE	FALSE
chr17	64044077	C	A	ENST00000433197	ENSG00000178607	ERN1	FALSE	FALSE
chr17	64044087	G	C	ENST00000433197	ENSG00000178607	ERN1	FALSE	FALSE
chr17	64044087	G	T	ENST00000433197	ENSG00000178607	ERN1	FALSE	FALSE
chr17	64044126	G	C	ENST00000433197	ENSG00000178607	ERN1	FALSE	FALSE
chr17	64044126	G	T	ENST00000433197	ENSG00000178607	ERN1	FALSE	FALSE
chr17	64044129	G	T	ENST00000433197	ENSG00000178607	ERN1	FALSE	FALSE
chr17	64044164	C	A	ENST00000433197	ENSG00000178607	ERN1	FALSE	FALSE
chr17	64044173	C	A	ENST00000433197	ENSG00000178607	ERN1	FALSE	FALSE
chr17	64044185	C	A	ENST00000433197	ENSG00000178607	ERN1	FALSE	FALSE
chr17	64044189	G	C	ENST00000433197	ENSG00000178607	ERN1	FALSE	FALSE
chr17	64044189	G	T	ENST00000433197	ENSG00000178607	ERN1	FALSE	FALSE
chr17	64044200	T	A	ENST00000433197	ENSG00000178607	ERN1	FALSE	FALSE
chr17	64044201	C	A	ENST00000433197	ENSG00000178607	ERN1	TRUE	FALSE
chr17	64044201	C	G	ENST00000433197	ENSG00000178607	ERN1	TRUE	FALSE
chr17	64044201	C	T	ENST00000433197	ENSG00000178607	ERN1	TRUE	FALSE
chr17	64044202	T	A	ENST00000433197	ENSG00000178607	ERN1	TRUE	FALSE
chr17	64044202	T	C	ENST00000433197	ENSG00000178607	ERN1	TRUE	FALSE
chr17	64044202	T	G	ENST00000433197	ENSG00000178607	ERN1	TRUE	FALSE
chr17	64044858	A	C	ENST00000433197	ENSG00000178607	ERN1	TRUE	FALSE
chr17	64044858	A	G	ENST00000433197	ENSG00000178607	ERN1	FALSE	FALSE
chr17	64044858	A	T	ENST00000433197	ENSG00000178607	ERN1	TRUE	FALSE
chr17	64044859	C	A	ENST00000433197	ENSG00000178607	ERN1	TRUE	FALSE
chr17	64044859	C	G	ENST00000433197	ENSG00000178607	ERN1	TRUE	FALSE
chr17	64044859	C	T	ENST00000433197	ENSG00000178607	ERN1	TRUE	FALSE
chr17	64044862	T	A	ENST00000433197	ENSG00000178607	ERN1	FALSE	FALSE
chr17	64044868	T	A	ENST00000433197	ENSG00000178607	ERN1	FALSE	FALSE
chr17	64044877	G	A	ENST00000433197	ENSG00000178607	ERN1	FALSE	FALSE
chr17	64044889	T	A	ENST00000433197	ENSG00000178607	ERN1	FALSE	FALSE
chr17	64044904	T	A	ENST00000433197	ENSG00000178607	ERN1	FALSE	FALSE
chr17	64044905	A	C	ENST00000433197	ENSG00000178607	ERN1	FALSE	FALSE
chr17	64044905	A	T	ENST00000433197	ENSG00000178607	ERN1	FALSE	FALSE
chr17	64044919	T	A	ENST00000433197	ENSG00000178607	ERN1	TRUE	TRUE
chr17	64044928	C	A	ENST00000433197	ENSG00000178607	ERN1	TRUE	FALSE
chr17	64044928	C	G	ENST00000433197	ENSG00000178607	ERN1	TRUE	FALSE
chr17	64044928	C	T	ENST00000433197	ENSG00000178607	ERN1	TRUE	FALSE
chr17	64044929	T	A	ENST00000433197	ENSG00000178607	ERN1	TRUE	FALSE
chr17	64044929	T	C	ENST00000433197	ENSG00000178607	ERN1	TRUE	FALSE
chr17	64044929	T	G	ENST00000433197	ENSG00000178607	ERN1	TRUE	FALSE
chr17	64045357	A	C	ENST00000433197	ENSG00000178607	ERN1	TRUE	FALSE
chr17	64045357	A	G	ENST00000433197	ENSG00000178607	ERN1	TRUE	FALSE
chr17	64045357	A	T	ENST00000433197	ENSG00000178607	ERN1	TRUE	FALSE
chr17	64045358	C	A	ENST00000433197	ENSG00000178607	ERN1	TRUE	FALSE
chr17	64045358	C	G	ENST00000433197	ENSG00000178607	ERN1	TRUE	FALSE
chr17	64045358	C	T	ENST00000433197	ENSG00000178607	ERN1	TRUE	FALSE
chr17	64045365	G	A	ENST00000433197	ENSG00000178607	ERN1	TRUE	TRUE
chr17	64045386	C	A	ENST00000433197	ENSG00000178607	ERN1	TRUE	TRUE
chr17	64045390	C	T	ENST00000433197	ENSG00000178607	ERN1	TRUE	TRUE
chr17	64045391	C	T	ENST00000433197	ENSG00000178607	ERN1	TRUE	TRUE
chr17	64045401	T	A	ENST00000433197	ENSG00000178607	ERN1	TRUE	TRUE
chr17	64045413	T	A	ENST00000433197	ENSG00000178607	ERN1	TRUE	TRUE
chr17	64045422	T	A	ENST00000433197	ENSG00000178607	ERN1	TRUE	TRUE
chr17	64045425	C	A	ENST00000433197	ENSG00000178607	ERN1	TRUE	TRUE
chr17	64045427	A	C	ENST00000433197	ENSG00000178607	ERN1	TRUE	TRUE
chr17	64045427	A	T	ENST00000433197	ENSG00000178607	ERN1	TRUE	TRUE
chr17	64045431	G	A	ENST00000433197	ENSG00000178607	ERN1	TRUE	TRUE
chr17	64045434	T	A	ENST00000433197	ENSG00000178607	ERN1	TRUE	TRUE
chr17	64045458	C	A	ENST00000433197	ENSG00000178607	ERN1	TRUE	TRUE
chr17	64045461	T	A	ENST00000433197	ENSG00000178607	ERN1	TRUE	TRUE
chr17	64045464	C	A	ENST00000433197	ENSG00000178607	ERN1	TRUE	TRUE
chr17	64045470	T	A	ENST00000433197	ENSG00000178607	ERN1	TRUE	TRUE
chr17	64045483	C	A	ENST00000433197	ENSG00000178607	ERN1	TRUE	FALSE
chr17	64045483	C	G	ENST00000433197	ENSG00000178607	ERN1	TRUE	FALSE
chr17	64045483	C	T	ENST00000433197	ENSG00000178607	ERN1	TRUE	FALSE
chr17	64045484	T	A	ENST00000433197	ENSG00000178607	ERN1	TRUE	FALSE
chr17	64045484	T	C	ENST00000433197	ENSG00000178607	ERN1	TRUE	FALSE
chr17	64045484	T	G	ENST00000433197	ENSG00000178607	ERN1	TRUE	FALSE
chr17	64047856	A	C	ENST00000433197	ENSG00000178607	ERN1	TRUE	FALSE
chr17	64047856	A	G	ENST00000433197	ENSG00000178607	ERN1	TRUE	FALSE
chr17	64047856	A	T	ENST00000433197	ENSG00000178607	ERN1	TRUE	FALSE
chr17	64047857	C	A	ENST00000433197	ENSG00000178607	ERN1	TRUE	FALSE
chr17	64047857	C	G	ENST00000433197	ENSG00000178607	ERN1	TRUE	FALSE
chr17	64047857	C	T	ENST00000433197	ENSG00000178607	ERN1	TRUE	FALSE
chr17	64047860	G	A	ENST00000433197	ENSG00000178607	ERN1	TRUE	TRUE
chr17	64047869	G	A	ENST00000433197	ENSG00000178607	ERN1	TRUE	TRUE
chr17	64047875	G	A	ENST00000433197	ENSG00000178607	ERN1	TRUE	TRUE
chr17	64047878	T	A	ENST00000433197	ENSG00000178607	ERN1	TRUE	TRUE
chr17	64047881	C	A	ENST00000433197	ENSG00000178607	ERN1	TRUE	TRUE
chr17	64047888	C	T	ENST00000433197	ENSG00000178607	ERN1	TRUE	TRUE
chr17	64047889	C	T	ENST00000433197	ENSG00000178607	ERN1	TRUE	TRUE
chr17	64047905	T	A	ENST00000433197	ENSG00000178607	ERN1	TRUE	TRUE
chr17	64047917	T	A	ENST00000433197	ENSG00000178607	ERN1	TRUE	TRUE
chr17	64047922	G	C	ENST00000433197	ENSG00000178607	ERN1	TRUE	TRUE
chr17	64047922	G	T	ENST00000433197	ENSG00000178607	ERN1	TRUE	TRUE
chr17	64047932	T	A	ENST00000433197	ENSG00000178607	ERN1	TRUE	TRUE
chr17	64047935	G	A	ENST00000433197	ENSG00000178607	ERN1	TRUE	TRUE
chr17	64047956	T	A	ENST00000433197	ENSG00000178607	ERN1	TRUE	TRUE
chr17	64047959	C	A	ENST00000433197	ENSG00000178607	ERN1	TRUE	TRUE
chr17	64047964	A	T	ENST00000433197	ENSG00000178607	ERN1	TRUE	TRUE
chr17	64047968	C	A	ENST00000433197	ENSG00000178607	ERN1	TRUE	TRUE
chr17	64047986	C	A	ENST00000433197	ENSG00000178607	ERN1	TRUE	FALSE
chr17	64047986	C	G	ENST00000433197	ENSG00000178607	ERN1	TRUE	FALSE
chr17	64047986	C	T	ENST00000433197	ENSG00000178607	ERN1	TRUE	FALSE
chr17	64047987	T	A	ENST00000433197	ENSG00000178607	ERN1	TRUE	FALSE
chr17	64047987	T	C	ENST00000433197	ENSG00000178607	ERN1	TRUE	FALSE
chr17	64047987	T	G	ENST00000433197	ENSG00000178607	ERN1	TRUE	FALSE
chr17	64049053	A	C	ENST00000433197	ENSG00000178607	ERN1	TRUE	FALSE
chr17	64049053	A	G	ENST00000433197	ENSG00000178607	ERN1	TRUE	FALSE
chr17	64049053	A	T	ENST00000433197	ENSG00000178607	ERN1	TRUE	FALSE
chr17	64049054	C	A	ENST00000433197	ENSG00000178607	ERN1	TRUE	FALSE
chr17	64049054	C	G	ENST00000433197	ENSG00000178607	ERN1	TRUE	FALSE
chr17	64049054	C	T	ENST00000433197	ENSG00000178607	ERN1	TRUE	FALSE
chr17	64049055	C	A	ENST00000433197	ENSG00000178607	ERN1	TRUE	TRUE
chr17	64049061	T	A	ENST00000433197	ENSG00000178607	ERN1	TRUE	TRUE
chr17	64049064	C	A	ENST00000433197	ENSG00000178607	ERN1	TRUE	TRUE
chr17	64049072	A	T	ENST00000433197	ENSG00000178607	ERN1	TRUE	TRUE
chr17	64049074	G	T	ENST00000433197	ENSG00000178607	ERN1	TRUE	TRUE
chr17	64049086	G	T	ENST00000433197	ENSG00000178607	ERN1	TRUE	TRUE
chr17	64049112	G	A	ENST00000433197	ENSG00000178607	ERN1	TRUE	TRUE
chr17	64049118	G	A	ENST00000433197	ENSG00000178607	ERN1	TRUE	TRUE
chr17	64049127	T	A	ENST00000433197	ENSG00000178607	ERN1	TRUE	TRUE
chr17	64049148	C	A	ENST00000433197	ENSG00000178607	ERN1	TRUE	TRUE
chr17	64049158	G	C	ENST00000433197	ENSG00000178607	ERN1	TRUE	TRUE
chr17	64049158	G	T	ENST00000433197	ENSG00000178607	ERN1	TRUE	TRUE
chr17	64049161	G	C	ENST00000433197	ENSG00000178607	ERN1	TRUE	TRUE
chr17	64049161	G	T	ENST00000433197	ENSG00000178607	ERN1	TRUE	TRUE
chr17	64049170	G	T	ENST00000433197	ENSG00000178607	ERN1	TRUE	TRUE
chr17	64049197	G	C	ENST00000433197	ENSG00000178607	ERN1	TRUE	TRUE
chr17	64049197	G	T	ENST00000433197	ENSG00000178607	ERN1	TRUE	TRUE
chr17	64049203	C	A	ENST00000433197	ENSG00000178607	ERN1	TRUE	FALSE
chr17	64049203	C	G	ENST00000433197	ENSG00000178607	ERN1	TRUE	FALSE
chr17	64049203	C	T	ENST00000433197	ENSG00000178607	ERN1	TRUE	FALSE
chr17	64049204	T	A	ENST00000433197	ENSG00000178607	ERN1	TRUE	FALSE
chr17	64049204	T	C	ENST00000433197	ENSG00000178607	ERN1	TRUE	FALSE
chr17	64049204	T	G	ENST00000433197	ENSG00000178607	ERN1	TRUE	FALSE
chr17	64052778	A	C	ENST00000433197	ENSG00000178607	ERN1	TRUE	FALSE
chr17	64052778	A	G	ENST00000433197	ENSG00000178607	ERN1	TRUE	FALSE
chr17	64052778	A	T	ENST00000433197	ENSG00000178607	ERN1	TRUE	FALSE
chr17	64052779	C	A	ENST00000433197	ENSG00000178607	ERN1	TRUE	FALSE
chr17	64052779	C	G	ENST00000433197	ENSG00000178607	ERN1	TRUE	FALSE
chr17	64052779	C	T	ENST00000433197	ENSG00000178607	ERN1	TRUE	FALSE
chr17	64052788	C	A	ENST00000433197	ENSG00000178607	ERN1	TRUE	TRUE
chr17	64052791	T	A	ENST00000433197	ENSG00000178607	ERN1	TRUE	TRUE
chr17	64052792	A	T	ENST00000433197	ENSG00000178607	ERN1	TRUE	TRUE
chr17	64052800	C	A	ENST00000433197	ENSG00000178607	ERN1	TRUE	TRUE
chr17	64052812	C	A	ENST00000433197	ENSG00000178607	ERN1	TRUE	TRUE
chr17	64052822	C	T	ENST00000433197	ENSG00000178607	ERN1	TRUE	TRUE
chr17	64052823	C	T	ENST00000433197	ENSG00000178607	ERN1	TRUE	TRUE
chr17	64052830	C	A	ENST00000433197	ENSG00000178607	ERN1	TRUE	TRUE
chr17	64052851	G	A	ENST00000433197	ENSG00000178607	ERN1	TRUE	TRUE
chr17	64052869	T	A	ENST00000433197	ENSG00000178607	ERN1	TRUE	TRUE
chr17	64052884	T	A	ENST00000433197	ENSG00000178607	ERN1	TRUE	TRUE
chr17	64052887	T	A	ENST00000433197	ENSG00000178607	ERN1	TRUE	TRUE
chr17	64052888	G	T	ENST00000433197	ENSG00000178607	ERN1	TRUE	TRUE
chr17	64052917	T	A	ENST00000433197	ENSG00000178607	ERN1	TRUE	TRUE
chr17	64052923	T	A	ENST00000433197	ENSG00000178607	ERN1	TRUE	TRUE
chr17	64052965	T	A	ENST00000433197	ENSG00000178607	ERN1	TRUE	TRUE
chr17	64052974	T	A	ENST00000433197	ENSG00000178607	ERN1	TRUE	TRUE
chr17	64052980	C	A	ENST00000433197	ENSG00000178607	ERN1	TRUE	FALSE
chr17	64052980	C	G	ENST00000433197	ENSG00000178607	ERN1	TRUE	FALSE
chr17	64052980	C	T	ENST00000433197	ENSG00000178607	ERN1	TRUE	FALSE
chr17	64052981	T	A	ENST00000433197	ENSG00000178607	ERN1	TRUE	FALSE
chr17	64052981	T	C	ENST00000433197	ENSG00000178607	ERN1	TRUE	FALSE
chr17	64052981	T	G	ENST00000433197	ENSG00000178607	ERN1	TRUE	FALSE
chr17	64053270	A	C	ENST00000433197	ENSG00000178607	ERN1	TRUE	FALSE
chr17	64053270	A	G	ENST00000433197	ENSG00000178607	ERN1	TRUE	FALSE
chr17	64053270	A	T	ENST00000433197	ENSG00000178607	ERN1	TRUE	FALSE
chr17	64053271	C	A	ENST00000433197	ENSG00000178607	ERN1	TRUE	FALSE
chr17	64053271	C	G	ENST00000433197	ENSG00000178607	ERN1	TRUE	FALSE
chr17	64053271	C	T	ENST00000433197	ENSG00000178607	ERN1	TRUE	FALSE
chr17	64053304	G	T	ENST00000433197	ENSG00000178607	ERN1	TRUE	TRUE
chr17	64053314	G	A	ENST00000433197	ENSG00000178607	ERN1	TRUE	TRUE
chr17	64053317	G	A	ENST00000433197	ENSG00000178607	ERN1	TRUE	TRUE
chr17	64053322	A	T	ENST00000433197	ENSG00000178607	ERN1	TRUE	TRUE
chr17	64053335	C	A	ENST00000433197	ENSG00000178607	ERN1	TRUE	TRUE
chr17	64053359	T	A	ENST00000433197	ENSG00000178607	ERN1	TRUE	TRUE
chr17	64053362	G	A	ENST00000433197	ENSG00000178607	ERN1	TRUE	TRUE
chr17	64053365	C	A	ENST00000433197	ENSG00000178607	ERN1	TRUE	TRUE
chr17	64053369	A	C	ENST00000433197	ENSG00000178607	ERN1	TRUE	TRUE
chr17	64053369	A	T	ENST00000433197	ENSG00000178607	ERN1	TRUE	TRUE
chr17	64053372	C	A	ENST00000433197	ENSG00000178607	ERN1	TRUE	FALSE
chr17	64053372	C	G	ENST00000433197	ENSG00000178607	ERN1	TRUE	FALSE
chr17	64053372	C	T	ENST00000433197	ENSG00000178607	ERN1	TRUE	FALSE
chr17	64053373	T	A	ENST00000433197	ENSG00000178607	ERN1	TRUE	FALSE
chr17	64053373	T	C	ENST00000433197	ENSG00000178607	ERN1	TRUE	FALSE
chr17	64053373	T	G	ENST00000433197	ENSG00000178607	ERN1	TRUE	FALSE
chr17	64054248	A	C	ENST00000433197	ENSG00000178607	ERN1	TRUE	FALSE
chr17	64054248	A	G	ENST00000433197	ENSG00000178607	ERN1	TRUE	FALSE
chr17	64054248	A	T	ENST00000433197	ENSG00000178607	ERN1	TRUE	FALSE
chr17	64054249	C	A	ENST00000433197	ENSG00000178607	ERN1	TRUE	FALSE
chr17	64054249	C	G	ENST00000433197	ENSG00000178607	ERN1	TRUE	FALSE
chr17	64054249	C	T	ENST00000433197	ENSG00000178607	ERN1	TRUE	FALSE
chr17	64054252	C	A	ENST00000433197	ENSG00000178607	ERN1	TRUE	TRUE
chr17	64054255	G	A	ENST00000433197	ENSG00000178607	ERN1	TRUE	TRUE
chr17	64054268	A	T	ENST00000433197	ENSG00000178607	ERN1	TRUE	TRUE
chr17	64054276	C	A	ENST00000433197	ENSG00000178607	ERN1	TRUE	TRUE
chr17	64054286	G	C	ENST00000433197	ENSG00000178607	ERN1	TRUE	TRUE
chr17	64054286	G	T	ENST00000433197	ENSG00000178607	ERN1	TRUE	TRUE
chr17	64054291	G	A	ENST00000433197	ENSG00000178607	ERN1	TRUE	TRUE
chr17	64054297	G	A	ENST00000433197	ENSG00000178607	ERN1	TRUE	TRUE
chr17	64054306	T	A	ENST00000433197	ENSG00000178607	ERN1	TRUE	TRUE
chr17	64054309	C	A	ENST00000433197	ENSG00000178607	ERN1	TRUE	TRUE
chr17	64054313	G	T	ENST00000433197	ENSG00000178607	ERN1	TRUE	TRUE
chr17	64054319	G	C	ENST00000433197	ENSG00000178607	ERN1	TRUE	TRUE
chr17	64054319	G	T	ENST00000433197	ENSG00000178607	ERN1	TRUE	TRUE
chr17	64054342	C	A	ENST00000433197	ENSG00000178607	ERN1	TRUE	TRUE
chr17	64054347	G	T	ENST00000433197	ENSG00000178607	ERN1	TRUE	TRUE
chr17	64054351	C	A	ENST00000433197	ENSG00000178607	ERN1	TRUE	TRUE
chr17	64054354	G	A	ENST00000433197	ENSG00000178607	ERN1	TRUE	TRUE
chr17	64054356	A	T	ENST00000433197	ENSG00000178607	ERN1	TRUE	TRUE
chr17	64054363	G	A	ENST00000433197	ENSG00000178607	ERN1	TRUE	TRUE
chr17	64054369	C	A	ENST00000433197	ENSG00000178607	ERN1	TRUE	TRUE
chr17	64054388	A	T	ENST00000433197	ENSG00000178607	ERN1	TRUE	TRUE
chr17	64054393	C	A	ENST00000433197	ENSG00000178607	ERN1	TRUE	TRUE
chr17	64054408	T	A	ENST00000433197	ENSG00000178607	ERN1	TRUE	TRUE
chr17	64054440	C	A	ENST00000433197	ENSG00000178607	ERN1	TRUE	FALSE
chr17	64054440	C	G	ENST00000433197	ENSG00000178607	ERN1	TRUE	FALSE
chr17	64054440	C	T	ENST00000433197	ENSG00000178607	ERN1	TRUE	FALSE
chr17	64054441	T	A	ENST00000433197	ENSG00000178607	ERN1	TRUE	FALSE
chr17	64054441	T	C	ENST00000433197	ENSG00000178607	ERN1	TRUE	FALSE
chr17	64054441	T	G	ENST00000433197	ENSG00000178607	ERN1	TRUE	FALSE
chr17	64054736	A	C	ENST00000433197	ENSG00000178607	ERN1	TRUE	FALSE
chr17	64054736	A	G	ENST00000433197	ENSG00000178607	ERN1	TRUE	FALSE
chr17	64054736	A	T	ENST00000433197	ENSG00000178607	ERN1	TRUE	FALSE
chr17	64054737	C	A	ENST00000433197	ENSG00000178607	ERN1	TRUE	FALSE
chr17	64054737	C	G	ENST00000433197	ENSG00000178607	ERN1	TRUE	FALSE
chr17	64054737	C	T	ENST00000433197	ENSG00000178607	ERN1	TRUE	FALSE
chr17	64054740	G	C	ENST00000433197	ENSG00000178607	ERN1	TRUE	TRUE
chr17	64054740	G	T	ENST00000433197	ENSG00000178607	ERN1	TRUE	TRUE
chr17	64054757	C	A	ENST00000433197	ENSG00000178607	ERN1	TRUE	TRUE
chr17	64054763	C	A	ENST00000433197	ENSG00000178607	ERN1	TRUE	TRUE
chr17	64054781	T	A	ENST00000433197	ENSG00000178607	ERN1	TRUE	TRUE
chr17	64054785	A	T	ENST00000433197	ENSG00000178607	ERN1	TRUE	TRUE
chr17	64054799	T	A	ENST00000433197	ENSG00000178607	ERN1	TRUE	TRUE
chr17	64054823	C	A	ENST00000433197	ENSG00000178607	ERN1	TRUE	TRUE
chr17	64054826	C	A	ENST00000433197	ENSG00000178607	ERN1	TRUE	TRUE
chr17	64054829	C	A	ENST00000433197	ENSG00000178607	ERN1	TRUE	FALSE
chr17	64054829	C	G	ENST00000433197	ENSG00000178607	ERN1	TRUE	FALSE
chr17	64054829	C	T	ENST00000433197	ENSG00000178607	ERN1	TRUE	FALSE
chr17	64054830	T	A	ENST00000433197	ENSG00000178607	ERN1	TRUE	FALSE
chr17	64054830	T	C	ENST00000433197	ENSG00000178607	ERN1	TRUE	FALSE
chr17	64054830	T	G	ENST00000433197	ENSG00000178607	ERN1	TRUE	FALSE
chr17	64055673	A	C	ENST00000433197	ENSG00000178607	ERN1	TRUE	FALSE
chr17	64055673	A	G	ENST00000433197	ENSG00000178607	ERN1	TRUE	FALSE
chr17	64055673	A	T	ENST00000433197	ENSG00000178607	ERN1	TRUE	FALSE
chr17	64055674	C	A	ENST00000433197	ENSG00000178607	ERN1	TRUE	FALSE
chr17	64055674	C	G	ENST00000433197	ENSG00000178607	ERN1	TRUE	FALSE
chr17	64055674	C	T	ENST00000433197	ENSG00000178607	ERN1	TRUE	FALSE
chr17	64055678	C	A	ENST00000433197	ENSG00000178607	ERN1	TRUE	TRUE
chr17	64055687	G	A	ENST00000433197	ENSG00000178607	ERN1	TRUE	TRUE
chr17	64055690	C	A	ENST00000433197	ENSG00000178607	ERN1	TRUE	TRUE
chr17	64055714	T	A	ENST00000433197	ENSG00000178607	ERN1	TRUE	TRUE
chr17	64055733	G	T	ENST00000433197	ENSG00000178607	ERN1	TRUE	TRUE
chr17	64055740	G	T	ENST00000433197	ENSG00000178607	ERN1	TRUE	TRUE
chr17	64055785	G	T	ENST00000433197	ENSG00000178607	ERN1	TRUE	TRUE
chr17	64055792	C	A	ENST00000433197	ENSG00000178607	ERN1	TRUE	TRUE
chr17	64055794	G	C	ENST00000433197	ENSG00000178607	ERN1	TRUE	TRUE
chr17	64055794	G	T	ENST00000433197	ENSG00000178607	ERN1	TRUE	TRUE
chr17	64055796	G	C	ENST00000433197	ENSG00000178607	ERN1	TRUE	TRUE
chr17	64055796	G	T	ENST00000433197	ENSG00000178607	ERN1	TRUE	TRUE
chr17	64055822	C	A	ENST00000433197	ENSG00000178607	ERN1	TRUE	TRUE
chr17	64055831	G	A	ENST00000433197	ENSG00000178607	ERN1	TRUE	TRUE
chr17	64055843	C	A	ENST00000433197	ENSG00000178607	ERN1	TRUE	TRUE
chr17	64055864	G	A	ENST00000433197	ENSG00000178607	ERN1	TRUE	TRUE
chr17	64055867	G	A	ENST00000433197	ENSG00000178607	ERN1	TRUE	TRUE
chr17	64055870	G	A	ENST00000433197	ENSG00000178607	ERN1	TRUE	TRUE
chr17	64055873	G	A	ENST00000433197	ENSG00000178607	ERN1	TRUE	TRUE
chr17	64055876	G	A	ENST00000433197	ENSG00000178607	ERN1	TRUE	TRUE
chr17	64055879	G	A	ENST00000433197	ENSG00000178607	ERN1	TRUE	TRUE
chr17	64055888	G	A	ENST00000433197	ENSG00000178607	ERN1	TRUE	TRUE
chr17	64055894	T	A	ENST00000433197	ENSG00000178607	ERN1	TRUE	TRUE
chr17	64055897	C	A	ENST00000433197	ENSG00000178607	ERN1	TRUE	TRUE
chr17	64055903	C	A	ENST00000433197	ENSG00000178607	ERN1	TRUE	TRUE
chr17	64055906	T	A	ENST00000433197	ENSG00000178607	ERN1	TRUE	TRUE
chr17	64055909	G	A	ENST00000433197	ENSG00000178607	ERN1	TRUE	TRUE
chr17	64055915	G	A	ENST00000433197	ENSG00000178607	ERN1	TRUE	TRUE
chr17	64055918	G	A	ENST00000433197	ENSG00000178607	ERN1	TRUE	TRUE
chr17	64055924	G	A	ENST00000433197	ENSG00000178607	ERN1	TRUE	TRUE
chr17	64055930	G	A	ENST00000433197	ENSG00000178607	ERN1	TRUE	TRUE
chr17	64055933	G	A	ENST00000433197	ENSG00000178607	ERN1	TRUE	TRUE
chr17	64055936	G	A	ENST00000433197	ENSG00000178607	ERN1	TRUE	TRUE
chr17	64055939	G	A	ENST00000433197	ENSG00000178607	ERN1	TRUE	TRUE
chr17	64055949	C	A	ENST00000433197	ENSG00000178607	ERN1	TRUE	FALSE
chr17	64055949	C	G	ENST00000433197	ENSG00000178607	ERN1	TRUE	FALSE
chr17	64055949	C	T	ENST00000433197	ENSG00000178607	ERN1	TRUE	FALSE
chr17	64055950	T	A	ENST00000433197	ENSG00000178607	ERN1	TRUE	FALSE
chr17	64055950	T	C	ENST00000433197	ENSG00000178607	ERN1	TRUE	FALSE
chr17	64055950	T	G	ENST00000433197	ENSG00000178607	ERN1	TRUE	FALSE
chr17	64057800	A	C	ENST00000433197	ENSG00000178607	ERN1	TRUE	FALSE
chr17	64057800	A	G	ENST00000433197	ENSG00000178607	ERN1	TRUE	FALSE
chr17	64057800	A	T	ENST00000433197	ENSG00000178607	ERN1	TRUE	FALSE
chr17	64057801	C	A	ENST00000433197	ENSG00000178607	ERN1	TRUE	FALSE
chr17	64057801	C	G	ENST00000433197	ENSG00000178607	ERN1	TRUE	FALSE
chr17	64057801	C	T	ENST00000433197	ENSG00000178607	ERN1	TRUE	FALSE
chr17	64057808	A	C	ENST00000433197	ENSG00000178607	ERN1	TRUE	TRUE
chr17	64057808	A	T	ENST00000433197	ENSG00000178607	ERN1	TRUE	TRUE
chr17	64057829	C	T	ENST00000433197	ENSG00000178607	ERN1	TRUE	TRUE
chr17	64057830	C	T	ENST00000433197	ENSG00000178607	ERN1	TRUE	TRUE
chr17	64057876	T	A	ENST00000433197	ENSG00000178607	ERN1	TRUE	TRUE
chr17	64057900	C	A	ENST00000433197	ENSG00000178607	ERN1	TRUE	TRUE
chr17	64057927	T	A	ENST00000433197	ENSG00000178607	ERN1	TRUE	TRUE
chr17	64057930	C	A	ENST00000433197	ENSG00000178607	ERN1	TRUE	TRUE
chr17	64057933	C	A	ENST00000433197	ENSG00000178607	ERN1	TRUE	TRUE
chr17	64057966	C	A	ENST00000433197	ENSG00000178607	ERN1	TRUE	TRUE
chr17	64057968	G	C	ENST00000433197	ENSG00000178607	ERN1	TRUE	TRUE
chr17	64057968	G	T	ENST00000433197	ENSG00000178607	ERN1	TRUE	TRUE
chr17	64057975	G	A	ENST00000433197	ENSG00000178607	ERN1	TRUE	TRUE
chr17	64057994	C	A	ENST00000433197	ENSG00000178607	ERN1	TRUE	FALSE
chr17	64057994	C	G	ENST00000433197	ENSG00000178607	ERN1	TRUE	FALSE
chr17	64057994	C	T	ENST00000433197	ENSG00000178607	ERN1	TRUE	FALSE
chr17	64057995	T	A	ENST00000433197	ENSG00000178607	ERN1	TRUE	FALSE
chr17	64057995	T	C	ENST00000433197	ENSG00000178607	ERN1	TRUE	FALSE
chr17	64057995	T	G	ENST00000433197	ENSG00000178607	ERN1	TRUE	FALSE
chr17	64060467	A	C	ENST00000433197	ENSG00000178607	ERN1	TRUE	FALSE
chr17	64060467	A	G	ENST00000433197	ENSG00000178607	ERN1	TRUE	FALSE
chr17	64060467	A	T	ENST00000433197	ENSG00000178607	ERN1	TRUE	FALSE
chr17	64060468	C	A	ENST00000433197	ENSG00000178607	ERN1	TRUE	FALSE
chr17	64060468	C	G	ENST00000433197	ENSG00000178607	ERN1	TRUE	FALSE
chr17	64060468	C	T	ENST00000433197	ENSG00000178607	ERN1	TRUE	FALSE
chr17	64060471	C	A	ENST00000433197	ENSG00000178607	ERN1	TRUE	TRUE
chr17	64060474	C	A	ENST00000433197	ENSG00000178607	ERN1	TRUE	TRUE
chr17	64060483	T	A	ENST00000433197	ENSG00000178607	ERN1	TRUE	TRUE
chr17	64060486	T	A	ENST00000433197	ENSG00000178607	ERN1	TRUE	TRUE
chr17	64060489	C	A	ENST00000433197	ENSG00000178607	ERN1	TRUE	TRUE
chr17	64060491	G	C	ENST00000433197	ENSG00000178607	ERN1	TRUE	TRUE
chr17	64060491	G	T	ENST00000433197	ENSG00000178607	ERN1	TRUE	TRUE
chr17	64060513	C	A	ENST00000433197	ENSG00000178607	ERN1	TRUE	TRUE
chr17	64060522	T	A	ENST00000433197	ENSG00000178607	ERN1	TRUE	TRUE
chr17	64060543	T	A	ENST00000433197	ENSG00000178607	ERN1	TRUE	TRUE
chr17	64060546	C	A	ENST00000433197	ENSG00000178607	ERN1	TRUE	TRUE
chr17	64060555	T	A	ENST00000433197	ENSG00000178607	ERN1	TRUE	TRUE
chr17	64060579	C	A	ENST00000433197	ENSG00000178607	ERN1	TRUE	TRUE
chr17	64060588	C	A	ENST00000433197	ENSG00000178607	ERN1	TRUE	FALSE
chr17	64060588	C	G	ENST00000433197	ENSG00000178607	ERN1	TRUE	FALSE
chr17	64060588	C	T	ENST00000433197	ENSG00000178607	ERN1	TRUE	FALSE
chr17	64060589	T	A	ENST00000433197	ENSG00000178607	ERN1	TRUE	FALSE
chr17	64060589	T	C	ENST00000433197	ENSG00000178607	ERN1	TRUE	FALSE
chr17	64060589	T	G	ENST00000433197	ENSG00000178607	ERN1	TRUE	FALSE
chr17	64063984	A	C	ENST00000433197	ENSG00000178607	ERN1	TRUE	FALSE
chr17	64063984	A	G	ENST00000433197	ENSG00000178607	ERN1	TRUE	FALSE
chr17	64063984	A	T	ENST00000433197	ENSG00000178607	ERN1	TRUE	FALSE
chr17	64063985	C	A	ENST00000433197	ENSG00000178607	ERN1	TRUE	FALSE
chr17	64063985	C	G	ENST00000433197	ENSG00000178607	ERN1	TRUE	FALSE
chr17	64063985	C	T	ENST00000433197	ENSG00000178607	ERN1	TRUE	FALSE
chr17	64063986	C	A	ENST00000433197	ENSG00000178607	ERN1	TRUE	TRUE
chr17	64063996	C	T	ENST00000433197	ENSG00000178607	ERN1	TRUE	TRUE
chr17	64063997	C	T	ENST00000433197	ENSG00000178607	ERN1	TRUE	TRUE
chr17	64063999	G	C	ENST00000433197	ENSG00000178607	ERN1	TRUE	TRUE
chr17	64063999	G	T	ENST00000433197	ENSG00000178607	ERN1	TRUE	TRUE
chr17	64064009	A	T	ENST00000433197	ENSG00000178607	ERN1	TRUE	TRUE
chr17	64064011	G	C	ENST00000433197	ENSG00000178607	ERN1	TRUE	TRUE
chr17	64064011	G	T	ENST00000433197	ENSG00000178607	ERN1	TRUE	TRUE
chr17	64064022	T	A	ENST00000433197	ENSG00000178607	ERN1	TRUE	TRUE
chr17	64064028	T	A	ENST00000433197	ENSG00000178607	ERN1	TRUE	TRUE
chr17	64064034	T	A	ENST00000433197	ENSG00000178607	ERN1	TRUE	TRUE
chr17	64064040	C	A	ENST00000433197	ENSG00000178607	ERN1	TRUE	TRUE
chr17	64064052	T	A	ENST00000433197	ENSG00000178607	ERN1	TRUE	TRUE
chr17	64064077	A	T	ENST00000433197	ENSG00000178607	ERN1	TRUE	TRUE
chr17	64064082	C	A	ENST00000433197	ENSG00000178607	ERN1	TRUE	TRUE
chr17	64064088	T	A	ENST00000433197	ENSG00000178607	ERN1	TRUE	TRUE
chr17	64064115	G	A	ENST00000433197	ENSG00000178607	ERN1	TRUE	TRUE
chr17	64064124	C	A	ENST00000433197	ENSG00000178607	ERN1	TRUE	TRUE
chr17	64064129	A	T	ENST00000433197	ENSG00000178607	ERN1	TRUE	TRUE
chr17	64064152	C	A	ENST00000433197	ENSG00000178607	ERN1	TRUE	FALSE
chr17	64064152	C	G	ENST00000433197	ENSG00000178607	ERN1	TRUE	FALSE
chr17	64064152	C	T	ENST00000433197	ENSG00000178607	ERN1	TRUE	FALSE
chr17	64064153	T	A	ENST00000433197	ENSG00000178607	ERN1	TRUE	FALSE
chr17	64064153	T	C	ENST00000433197	ENSG00000178607	ERN1	TRUE	FALSE
chr17	64064153	T	G	ENST00000433197	ENSG00000178607	ERN1	TRUE	FALSE
chr17	64065207	A	C	ENST00000433197	ENSG00000178607	ERN1	TRUE	FALSE
chr17	64065207	A	G	ENST00000433197	ENSG00000178607	ERN1	TRUE	FALSE
chr17	64065207	A	T	ENST00000433197	ENSG00000178607	ERN1	TRUE	FALSE
chr17	64065208	C	A	ENST00000433197	ENSG00000178607	ERN1	TRUE	FALSE
chr17	64065208	C	G	ENST00000433197	ENSG00000178607	ERN1	TRUE	FALSE
chr17	64065208	C	T	ENST00000433197	ENSG00000178607	ERN1	TRUE	FALSE
chr17	64065226	C	A	ENST00000433197	ENSG00000178607	ERN1	TRUE	TRUE
chr17	64065237	G	C	ENST00000433197	ENSG00000178607	ERN1	TRUE	TRUE
chr17	64065237	G	T	ENST00000433197	ENSG00000178607	ERN1	TRUE	TRUE
chr17	64065248	A	C	ENST00000433197	ENSG00000178607	ERN1	TRUE	TRUE
chr17	64065248	A	T	ENST00000433197	ENSG00000178607	ERN1	TRUE	TRUE
chr17	64065263	G	C	ENST00000433197	ENSG00000178607	ERN1	TRUE	TRUE
chr17	64065263	G	T	ENST00000433197	ENSG00000178607	ERN1	TRUE	TRUE
chr17	64065268	T	A	ENST00000433197	ENSG00000178607	ERN1	TRUE	TRUE
chr17	64065275	A	C	ENST00000433197	ENSG00000178607	ERN1	TRUE	TRUE
chr17	64065275	A	T	ENST00000433197	ENSG00000178607	ERN1	TRUE	TRUE
chr17	64065288	C	A	ENST00000433197	ENSG00000178607	ERN1	TRUE	FALSE
chr17	64065288	C	G	ENST00000433197	ENSG00000178607	ERN1	TRUE	FALSE
chr17	64065288	C	T	ENST00000433197	ENSG00000178607	ERN1	TRUE	FALSE
chr17	64065289	T	A	ENST00000433197	ENSG00000178607	ERN1	TRUE	FALSE
chr17	64065289	T	C	ENST00000433197	ENSG00000178607	ERN1	TRUE	FALSE
chr17	64065289	T	G	ENST00000433197	ENSG00000178607	ERN1	TRUE	FALSE
chr17	64066669	A	C	ENST00000433197	ENSG00000178607	ERN1	TRUE	FALSE
chr17	64066669	A	G	ENST00000433197	ENSG00000178607	ERN1	TRUE	FALSE
chr17	64066669	A	T	ENST00000433197	ENSG00000178607	ERN1	TRUE	FALSE
chr17	64066670	C	A	ENST00000433197	ENSG00000178607	ERN1	TRUE	FALSE
chr17	64066670	C	G	ENST00000433197	ENSG00000178607	ERN1	TRUE	FALSE
chr17	64066670	C	T	ENST00000433197	ENSG00000178607	ERN1	TRUE	FALSE
chr17	64066678	T	A	ENST00000433197	ENSG00000178607	ERN1	TRUE	TRUE
chr17	64066684	T	A	ENST00000433197	ENSG00000178607	ERN1	TRUE	TRUE
chr17	64066690	C	A	ENST00000433197	ENSG00000178607	ERN1	TRUE	TRUE
chr17	64066696	C	A	ENST00000433197	ENSG00000178607	ERN1	TRUE	TRUE
chr17	64066699	T	A	ENST00000433197	ENSG00000178607	ERN1	TRUE	TRUE
chr17	64066709	G	C	ENST00000433197	ENSG00000178607	ERN1	TRUE	TRUE
chr17	64066709	G	T	ENST00000433197	ENSG00000178607	ERN1	TRUE	TRUE
chr17	64066714	T	A	ENST00000433197	ENSG00000178607	ERN1	TRUE	TRUE
chr17	64066715	C	T	ENST00000433197	ENSG00000178607	ERN1	TRUE	TRUE
chr17	64066716	C	T	ENST00000433197	ENSG00000178607	ERN1	TRUE	TRUE
chr17	64066720	T	A	ENST00000433197	ENSG00000178607	ERN1	TRUE	TRUE
chr17	64066738	C	A	ENST00000433197	ENSG00000178607	ERN1	TRUE	TRUE
chr17	64066757	A	C	ENST00000433197	ENSG00000178607	ERN1	TRUE	TRUE
chr17	64066757	A	T	ENST00000433197	ENSG00000178607	ERN1	TRUE	TRUE
chr17	64066771	C	A	ENST00000433197	ENSG00000178607	ERN1	TRUE	TRUE
chr17	64066798	T	A	ENST00000433197	ENSG00000178607	ERN1	TRUE	TRUE
chr17	64066810	C	A	ENST00000433197	ENSG00000178607	ERN1	TRUE	TRUE
chr17	64066816	G	A	ENST00000433197	ENSG00000178607	ERN1	TRUE	TRUE
chr17	64066817	C	T	ENST00000433197	ENSG00000178607	ERN1	TRUE	TRUE
chr17	64066818	C	T	ENST00000433197	ENSG00000178607	ERN1	TRUE	TRUE
chr17	64066823	A	C	ENST00000433197	ENSG00000178607	ERN1	TRUE	TRUE
chr17	64066823	A	T	ENST00000433197	ENSG00000178607	ERN1	TRUE	TRUE
chr17	64066847	G	C	ENST00000433197	ENSG00000178607	ERN1	TRUE	TRUE
chr17	64066847	G	T	ENST00000433197	ENSG00000178607	ERN1	TRUE	TRUE
chr17	64066855	G	A	ENST00000433197	ENSG00000178607	ERN1	TRUE	TRUE
chr17	64066859	C	T	ENST00000433197	ENSG00000178607	ERN1	TRUE	TRUE
chr17	64066860	C	T	ENST00000433197	ENSG00000178607	ERN1	TRUE	TRUE
chr17	64066879	C	A	ENST00000433197	ENSG00000178607	ERN1	TRUE	TRUE
chr17	64066933	C	A	ENST00000433197	ENSG00000178607	ERN1	TRUE	FALSE
chr17	64066933	C	G	ENST00000433197	ENSG00000178607	ERN1	TRUE	FALSE
chr17	64066933	C	T	ENST00000433197	ENSG00000178607	ERN1	TRUE	FALSE
chr17	64066934	T	A	ENST00000433197	ENSG00000178607	ERN1	TRUE	FALSE
chr17	64066934	T	C	ENST00000433197	ENSG00000178607	ERN1	TRUE	FALSE
chr17	64066934	T	G	ENST00000433197	ENSG00000178607	ERN1	TRUE	FALSE
chr17	64068188	A	C	ENST00000433197	ENSG00000178607	ERN1	TRUE	FALSE
chr17	64068188	A	G	ENST00000433197	ENSG00000178607	ERN1	TRUE	FALSE
chr17	64068188	A	T	ENST00000433197	ENSG00000178607	ERN1	TRUE	FALSE
chr17	64068189	C	A	ENST00000433197	ENSG00000178607	ERN1	TRUE	FALSE
chr17	64068189	C	G	ENST00000433197	ENSG00000178607	ERN1	TRUE	FALSE
chr17	64068189	C	T	ENST00000433197	ENSG00000178607	ERN1	TRUE	FALSE
chr17	64068190	T	A	ENST00000433197	ENSG00000178607	ERN1	TRUE	TRUE
chr17	64068191	G	C	ENST00000433197	ENSG00000178607	ERN1	TRUE	TRUE
chr17	64068191	G	T	ENST00000433197	ENSG00000178607	ERN1	TRUE	TRUE
chr17	64068208	C	A	ENST00000433197	ENSG00000178607	ERN1	TRUE	TRUE
chr17	64068216	G	C	ENST00000433197	ENSG00000178607	ERN1	TRUE	TRUE
chr17	64068216	G	T	ENST00000433197	ENSG00000178607	ERN1	TRUE	TRUE
chr17	64068224	A	C	ENST00000433197	ENSG00000178607	ERN1	TRUE	TRUE
chr17	64068224	A	T	ENST00000433197	ENSG00000178607	ERN1	TRUE	TRUE
chr17	64068233	G	C	ENST00000433197	ENSG00000178607	ERN1	TRUE	TRUE
chr17	64068233	G	T	ENST00000433197	ENSG00000178607	ERN1	TRUE	TRUE
chr17	64068245	C	T	ENST00000433197	ENSG00000178607	ERN1	TRUE	TRUE
chr17	64068246	C	T	ENST00000433197	ENSG00000178607	ERN1	TRUE	TRUE
chr17	64068256	C	A	ENST00000433197	ENSG00000178607	ERN1	TRUE	TRUE
chr17	64068259	G	A	ENST00000433197	ENSG00000178607	ERN1	TRUE	TRUE
chr17	64068265	T	A	ENST00000433197	ENSG00000178607	ERN1	TRUE	TRUE
chr17	64068272	G	C	ENST00000433197	ENSG00000178607	ERN1	TRUE	TRUE
chr17	64068272	G	T	ENST00000433197	ENSG00000178607	ERN1	TRUE	TRUE
chr17	64068287	G	C	ENST00000433197	ENSG00000178607	ERN1	TRUE	TRUE
chr17	64068287	G	T	ENST00000433197	ENSG00000178607	ERN1	TRUE	TRUE
chr17	64068292	C	A	ENST00000433197	ENSG00000178607	ERN1	TRUE	FALSE
chr17	64068292	C	G	ENST00000433197	ENSG00000178607	ERN1	TRUE	FALSE
chr17	64068292	C	T	ENST00000433197	ENSG00000178607	ERN1	TRUE	FALSE
chr17	64068293	T	A	ENST00000433197	ENSG00000178607	ERN1	TRUE	FALSE
chr17	64068293	T	C	ENST00000433197	ENSG00000178607	ERN1	TRUE	FALSE
chr17	64068293	T	G	ENST00000433197	ENSG00000178607	ERN1	TRUE	FALSE
chr17	64071979	A	C	ENST00000433197	ENSG00000178607	ERN1	TRUE	FALSE
chr17	64071979	A	G	ENST00000433197	ENSG00000178607	ERN1	TRUE	FALSE
chr17	64071979	A	T	ENST00000433197	ENSG00000178607	ERN1	TRUE	FALSE
chr17	64071980	C	A	ENST00000433197	ENSG00000178607	ERN1	TRUE	FALSE
chr17	64071980	C	G	ENST00000433197	ENSG00000178607	ERN1	TRUE	FALSE
chr17	64071980	C	T	ENST00000433197	ENSG00000178607	ERN1	TRUE	FALSE
chr17	64071981	C	A	ENST00000433197	ENSG00000178607	ERN1	TRUE	TRUE
chr17	64071987	G	A	ENST00000433197	ENSG00000178607	ERN1	TRUE	TRUE
chr17	64071994	A	C	ENST00000433197	ENSG00000178607	ERN1	TRUE	TRUE
chr17	64071994	A	T	ENST00000433197	ENSG00000178607	ERN1	TRUE	TRUE
chr17	64072010	G	C	ENST00000433197	ENSG00000178607	ERN1	TRUE	TRUE
chr17	64072010	G	T	ENST00000433197	ENSG00000178607	ERN1	TRUE	TRUE
chr17	64072015	G	T	ENST00000433197	ENSG00000178607	ERN1	TRUE	TRUE
chr17	64072037	G	T	ENST00000433197	ENSG00000178607	ERN1	TRUE	TRUE
chr17	64072040	G	C	ENST00000433197	ENSG00000178607	ERN1	TRUE	TRUE
chr17	64072040	G	T	ENST00000433197	ENSG00000178607	ERN1	TRUE	TRUE
chr17	64072043	A	T	ENST00000433197	ENSG00000178607	ERN1	TRUE	TRUE
chr17	64072050	G	A	ENST00000433197	ENSG00000178607	ERN1	TRUE	TRUE
chr17	64072053	G	A	ENST00000433197	ENSG00000178607	ERN1	TRUE	TRUE
chr17	64072056	T	A	ENST00000433197	ENSG00000178607	ERN1	TRUE	TRUE
chr17	64072059	C	A	ENST00000433197	ENSG00000178607	ERN1	TRUE	TRUE
chr17	64072062	C	A	ENST00000433197	ENSG00000178607	ERN1	TRUE	TRUE
chr17	64072081	A	C	ENST00000433197	ENSG00000178607	ERN1	TRUE	TRUE
chr17	64072081	A	T	ENST00000433197	ENSG00000178607	ERN1	TRUE	TRUE
chr17	64072084	C	T	ENST00000433197	ENSG00000178607	ERN1	TRUE	TRUE
chr17	64072085	C	T	ENST00000433197	ENSG00000178607	ERN1	TRUE	TRUE
chr17	64072095	G	A	ENST00000433197	ENSG00000178607	ERN1	TRUE	TRUE
chr17	64072098	T	A	ENST00000433197	ENSG00000178607	ERN1	TRUE	TRUE
chr17	64072101	T	A	ENST00000433197	ENSG00000178607	ERN1	TRUE	TRUE
chr17	64072104	C	A	ENST00000433197	ENSG00000178607	ERN1	TRUE	FALSE
chr17	64072104	C	G	ENST00000433197	ENSG00000178607	ERN1	TRUE	FALSE
chr17	64072104	C	T	ENST00000433197	ENSG00000178607	ERN1	TRUE	FALSE
chr17	64072105	T	A	ENST00000433197	ENSG00000178607	ERN1	TRUE	FALSE
chr17	64072105	T	C	ENST00000433197	ENSG00000178607	ERN1	TRUE	FALSE
chr17	64072105	T	G	ENST00000433197	ENSG00000178607	ERN1	TRUE	FALSE
chr17	64075173	A	C	ENST00000433197	ENSG00000178607	ERN1	TRUE	FALSE
chr17	64075173	A	G	ENST00000433197	ENSG00000178607	ERN1	TRUE	FALSE
chr17	64075173	A	T	ENST00000433197	ENSG00000178607	ERN1	TRUE	FALSE
chr17	64075174	C	A	ENST00000433197	ENSG00000178607	ERN1	TRUE	FALSE
chr17	64075174	C	G	ENST00000433197	ENSG00000178607	ERN1	TRUE	FALSE
chr17	64075174	C	T	ENST00000433197	ENSG00000178607	ERN1	TRUE	FALSE
chr17	64075179	G	C	ENST00000433197	ENSG00000178607	ERN1	TRUE	TRUE
chr17	64075179	G	T	ENST00000433197	ENSG00000178607	ERN1	TRUE	TRUE
chr17	64075190	C	A	ENST00000433197	ENSG00000178607	ERN1	TRUE	TRUE
chr17	64075195	G	C	ENST00000433197	ENSG00000178607	ERN1	TRUE	TRUE
chr17	64075195	G	T	ENST00000433197	ENSG00000178607	ERN1	TRUE	TRUE
chr17	64075202	G	A	ENST00000433197	ENSG00000178607	ERN1
chr17	64075203	G	T	ENST00000433197	ENSG00000178607	ERN1
chr17	64075217	G	A	ENST00000433197	ENSG00000178607	ERN1
chr17	64075222	A	T	ENST00000433197	ENSG00000178607	ERN1
chr17	64075226	C	A	ENST00000433197	ENSG00000178607	ERN1
chr17	64075247	T	A	ENST00000433197	ENSG00000178607	ERN1
chr17	64075248	C	A	ENST00000433197	ENSG00000178607	ERN1	TRUE	FALSE
chr17	64075248	C	G	ENST00000433197	ENSG00000178607	ERN1	TRUE	FALSE
chr17	64075248	C	T	ENST00000433197	ENSG00000178607	ERN1	TRUE	FALSE
chr17	64075249	T	A	ENST00000433197	ENSG00000178607	ERN1	TRUE	FALSE
chr17	64075249	T	C	ENST00000433197	ENSG00000178607	ERN1	TRUE	FALSE
chr17	64075249	T	G	ENST00000433197	ENSG00000178607	ERN1	TRUE	FALSE
chr17	64079660	A	C	ENST00000433197	ENSG00000178607	ERN1	TRUE	FALSE
chr17	64079660	A	G	ENST00000433197	ENSG00000178607	ERN1	FALSE	FALSE
chr17	64079660	A	T	ENST00000433197	ENSG00000178607	ERN1	TRUE	FALSE
chr17	64079661	C	A	ENST00000433197	ENSG00000178607	ERN1	TRUE	FALSE
chr17	64079661	C	G	ENST00000433197	ENSG00000178607	ERN1	TRUE	FALSE
chr17	64079661	C	T	ENST00000433197	ENSG00000178607	ERN1	TRUE	FALSE
chr17	64079673	C	A	ENST00000433197	ENSG00000178607	ERN1	TRUE	TRUE
chr17	64079682	T	A	ENST00000433197	ENSG00000178607	ERN1	TRUE	TRUE
chr17	64079688	C	A	ENST00000433197	ENSG00000178607	ERN1	TRUE	TRUE
chr17	64079695	A	C	ENST00000433197	ENSG00000178607	ERN1	TRUE	TRUE
chr17	64079695	A	T	ENST00000433197	ENSG00000178607	ERN1	TRUE	TRUE
chr17	64079735	C	A	ENST00000433197	ENSG00000178607	ERN1	TRUE	FALSE
chr17	64079735	C	G	ENST00000433197	ENSG00000178607	ERN1	TRUE	FALSE
chr17	64079735	C	T	ENST00000433197	ENSG00000178607	ERN1	TRUE	FALSE
chr17	64079736	T	A	ENST00000433197	ENSG00000178607	ERN1	TRUE	FALSE
chr17	64079736	T	C	ENST00000433197	ENSG00000178607	ERN1	TRUE	FALSE
chr17	64079736	T	G	ENST00000433197	ENSG00000178607	ERN1	TRUE	FALSE
chr17	64080773	A	C	ENST00000433197	ENSG00000178607	ERN1	TRUE	FALSE
chr17	64080773	A	G	ENST00000433197	ENSG00000178607	ERN1	TRUE	FALSE
chr17	64080773	A	T	ENST00000433197	ENSG00000178607	ERN1	TRUE	FALSE
chr17	64080774	C	A	ENST00000433197	ENSG00000178607	ERN1	TRUE	FALSE
chr17	64080774	C	G	ENST00000433197	ENSG00000178607	ERN1	TRUE	FALSE
chr17	64080774	C	T	ENST00000433197	ENSG00000178607	ERN1	TRUE	FALSE
chr17	64080776	C	A	ENST00000433197	ENSG00000178607	ERN1	TRUE	TRUE
chr17	64080779	C	A	ENST00000433197	ENSG00000178607	ERN1	TRUE	TRUE
chr17	64080797	G	A	ENST00000433197	ENSG00000178607	ERN1	TRUE	TRUE
chr17	64080809	C	A	ENST00000433197	ENSG00000178607	ERN1	TRUE	FALSE
chr17	64080809	C	G	ENST00000433197	ENSG00000178607	ERN1	TRUE	FALSE
chr17	64080809	C	T	ENST00000433197	ENSG00000178607	ERN1	TRUE	FALSE
chr17	64080810	T	A	ENST00000433197	ENSG00000178607	ERN1	TRUE	FALSE
chr17	64080810	T	C	ENST00000433197	ENSG00000178607	ERN1	TRUE	FALSE
chr17	64080810	T	G	ENST00000433197	ENSG00000178607	ERN1	TRUE	FALSE
chr17	64098119	A	C	ENST00000433197	ENSG00000178607	ERN1	TRUE	FALSE
chr17	64098119	A	G	ENST00000433197	ENSG00000178607	ERN1	TRUE	FALSE
chr17	64098119	A	T	ENST00000433197	ENSG00000178607	ERN1	TRUE	FALSE
chr17	64098120	C	A	ENST00000433197	ENSG00000178607	ERN1	TRUE	FALSE
chr17	64098120	C	G	ENST00000433197	ENSG00000178607	ERN1	TRUE	FALSE
chr17	64098120	C	T	ENST00000433197	ENSG00000178607	ERN1	TRUE	FALSE
chr17	64098124	C	A	ENST00000433197	ENSG00000178607	ERN1	TRUE	TRUE
chr17	64098127	T	A	ENST00000433197	ENSG00000178607	ERN1	TRUE	TRUE
chr17	64098129	A	C	ENST00000433197	ENSG00000178607	ERN1	TRUE	TRUE
chr17	64098129	A	T	ENST00000433197	ENSG00000178607	ERN1	TRUE	TRUE
chr17	64098134	C	T	ENST00000433197	ENSG00000178607	ERN1	TRUE	TRUE
chr17	64098135	C	T	ENST00000433197	ENSG00000178607	ERN1	TRUE	TRUE
chr17	64098139	T	A	ENST00000433197	ENSG00000178607	ERN1	TRUE	TRUE
chr17	64098144	G	C	ENST00000433197	ENSG00000178607	ERN1	TRUE	TRUE
chr17	64098144	G	T	ENST00000433197	ENSG00000178607	ERN1	TRUE	TRUE
chr17	64098157	T	A	ENST00000433197	ENSG00000178607	ERN1	TRUE	TRUE
chr17	64098171	A	T	ENST00000433197	ENSG00000178607	ERN1	TRUE	TRUE
chr17	64098178	C	A	ENST00000433197	ENSG00000178607	ERN1	TRUE	TRUE
chr17	64098189	G	C	ENST00000433197	ENSG00000178607	ERN1	TRUE	TRUE
chr17	64098189	G	T	ENST00000433197	ENSG00000178607	ERN1	TRUE	TRUE
chr17	64098198	A	T	ENST00000433197	ENSG00000178607	ERN1	TRUE	TRUE
chr17	64098201	A	T	ENST00000433197	ENSG00000178607	ERN1	TRUE	TRUE
chr17	64098208	C	A	ENST00000433197	ENSG00000178607	ERN1	TRUE	TRUE
chr17	64098235	C	A	ENST00000433197	ENSG00000178607	ERN1	TRUE	FALSE
chr17	64098242	C	A	ENST00000433197	ENSG00000178607	ERN1	TRUE	FALSE
chr17	64098242	C	G	ENST00000433197	ENSG00000178607	ERN1	TRUE	FALSE
chr17	64098242	C	T	ENST00000433197	ENSG00000178607	ERN1	TRUE	FALSE
chr17	64098243	T	A	ENST00000433197	ENSG00000178607	ERN1	TRUE	FALSE
chr17	64098243	T	C	ENST00000433197	ENSG00000178607	ERN1	TRUE	FALSE
chr17	64098243	T	G	ENST00000433197	ENSG00000178607	ERN1	TRUE	FALSE
chr17	64129974	A	C	ENST00000433197	ENSG00000178607	ERN1	TRUE	FALSE
chr17	64129974	A	G	ENST00000433197	ENSG00000178607	ERN1	TRUE	FALSE
chr17	64129974	A	T	ENST00000433197	ENSG00000178607	ERN1	TRUE	FALSE
chr17	64129975	C	A	ENST00000433197	ENSG00000178607	ERN1	TRUE	FALSE
chr17	64129975	C	G	ENST00000433197	ENSG00000178607	ERN1	TRUE	FALSE
chr17	64129975	C	T	ENST00000433197	ENSG00000178607	ERN1	TRUE	FALSE
chr17	64148977	G	A	ENST00000584379	ENSG00000136478	TEX2	FALSE	FALSE
chr17	64148989	C	A	ENST00000584379	ENSG00000136478	TEX2	FALSE	FALSE
chr17	64149004	T	A	ENST00000584379	ENSG00000136478	TEX2	FALSE	FALSE
chr17	64149011	G	T	ENST00000584379	ENSG00000136478	TEX2	FALSE	FALSE
chr17	64149039	G	C	ENST00000584379	ENSG00000136478	TEX2	FALSE	FALSE
chr17	64149039	G	T	ENST00000584379	ENSG00000136478	TEX2	FALSE	FALSE
chr17	64149056	A	C	ENST00000584379	ENSG00000136478	TEX2	FALSE	FALSE
chr17	64149056	A	T	ENST00000584379	ENSG00000136478	TEX2	FALSE	FALSE
chr17	64149091	T	A	ENST00000584379	ENSG00000136478	TEX2	FALSE	FALSE
chr17	64149092	C	A	ENST00000584379	ENSG00000136478	TEX2	FALSE	FALSE
chr17	64149092	C	G	ENST00000584379	ENSG00000136478	TEX2	FALSE	FALSE
chr17	64149092	C	T	ENST00000584379	ENSG00000136478	TEX2	FALSE	FALSE
chr17	64149093	T	A	ENST00000584379	ENSG00000136478	TEX2	FALSE	FALSE
chr17	64149093	T	C	ENST00000584379	ENSG00000136478	TEX2	FALSE	FALSE
chr17	64149093	T	G	ENST00000584379	ENSG00000136478	TEX2	FALSE	FALSE
chr17	64150839	A	C	ENST00000584379	ENSG00000136478	TEX2	TRUE	FALSE
chr17	64150839	A	G	ENST00000584379	ENSG00000136478	TEX2	TRUE	FALSE
chr17	64150839	A	T	ENST00000584379	ENSG00000136478	TEX2	TRUE	FALSE
chr17	64150840	C	A	ENST00000584379	ENSG00000136478	TEX2	TRUE	FALSE
chr17	64150840	C	G	ENST00000584379	ENSG00000136478	TEX2	TRUE	FALSE
chr17	64150840	C	T	ENST00000584379	ENSG00000136478	TEX2	TRUE	FALSE
chr17	64150843	G	A	ENST00000584379	ENSG00000136478	TEX2	FALSE	FALSE
chr17	64150849	C	A	ENST00000584379	ENSG00000136478	TEX2	FALSE	FALSE
chr17	64150852	G	A	ENST00000584379	ENSG00000136478	TEX2	FALSE	FALSE
chr17	64150855	C	A	ENST00000584379	ENSG00000136478	TEX2	FALSE	FALSE
chr17	64150861	T	A	ENST00000584379	ENSG00000136478	TEX2	FALSE	FALSE
chr17	64150864	T	A	ENST00000584379	ENSG00000136478	TEX2	FALSE	FALSE
chr17	64150867	C	A	ENST00000584379	ENSG00000136478	TEX2	FALSE	FALSE
chr17	64150871	C	T	ENST00000584379	ENSG00000136478	TEX2	FALSE	FALSE
chr17	64150872	C	T	ENST00000584379	ENSG00000136478	TEX2	FALSE	FALSE
chr17	64150890	A	C	ENST00000584379	ENSG00000136478	TEX2	FALSE	FALSE
chr17	64150890	A	T	ENST00000584379	ENSG00000136478	TEX2	FALSE	FALSE
chr17	64150900	C	A	ENST00000584379	ENSG00000136478	TEX2	TRUE	TRUE
chr17	64150903	T	A	ENST00000584379	ENSG00000136478	TEX2	TRUE	TRUE
chr17	64150906	C	A	ENST00000584379	ENSG00000136478	TEX2	TRUE	TRUE
chr17	64150909	C	A	ENST00000584379	ENSG00000136478	TEX2	TRUE	TRUE
chr17	64150915	T	A	ENST00000584379	ENSG00000136478	TEX2	TRUE	TRUE
chr17	64150927	T	A	ENST00000584379	ENSG00000136478	TEX2	TRUE	TRUE
chr17	64150933	C	A	ENST00000584379	ENSG00000136478	TEX2	TRUE	TRUE
chr17	64150948	T	A	ENST00000584379	ENSG00000136478	TEX2	TRUE	TRUE
chr17	64150951	G	A	ENST00000584379	ENSG00000136478	TEX2	TRUE	TRUE
chr17	64150958	A	C	ENST00000584379	ENSG00000136478	TEX2	TRUE	TRUE
chr17	64150958	A	T	ENST00000584379	ENSG00000136478	TEX2	TRUE	TRUE
chr17	64150961	C	T	ENST00000584379	ENSG00000136478	TEX2	TRUE	TRUE
chr17	64150962	C	A	ENST00000584379	ENSG00000136478	TEX2	TRUE	FALSE
chr17	64150962	C	G	ENST00000584379	ENSG00000136478	TEX2	TRUE	FALSE
chr17	64150962	C	T	ENST00000584379	ENSG00000136478	TEX2	TRUE	FALSE
chr17	64150963	T	A	ENST00000584379	ENSG00000136478	TEX2	TRUE	FALSE
chr17	64150963	T	C	ENST00000584379	ENSG00000136478	TEX2	TRUE	FALSE
chr17	64150963	T	G	ENST00000584379	ENSG00000136478	TEX2	TRUE	FALSE
chr17	64152943	A	C	ENST00000584379	ENSG00000136478	TEX2	TRUE	FALSE
chr17	64152943	A	G	ENST00000584379	ENSG00000136478	TEX2	TRUE	FALSE
chr17	64152943	A	T	ENST00000584379	ENSG00000136478	TEX2	TRUE	FALSE
chr17	64152944	C	A	ENST00000584379	ENSG00000136478	TEX2	TRUE	FALSE
chr17	64152944	C	G	ENST00000584379	ENSG00000136478	TEX2	TRUE	FALSE
chr17	64152944	C	T	ENST00000584379	ENSG00000136478	TEX2	TRUE	FALSE
chr17	64152945	C	T	ENST00000584379	ENSG00000136478	TEX2	TRUE	TRUE
chr17	64152952	G	A	ENST00000584379	ENSG00000136478	TEX2	TRUE	TRUE
chr17	64152984	A	T	ENST00000584379	ENSG00000136478	TEX2	TRUE	TRUE
chr17	64152991	C	A	ENST00000584379	ENSG00000136478	TEX2	TRUE	TRUE
chr17	64152994	T	A	ENST00000584379	ENSG00000136478	TEX2	TRUE	TRUE
chr17	64152995	A	T	ENST00000584379	ENSG00000136478	TEX2	TRUE	TRUE
chr17	64153000	C	A	ENST00000584379	ENSG00000136478	TEX2	TRUE	TRUE
chr17	64153003	G	A	ENST00000584379	ENSG00000136478	TEX2	TRUE	TRUE
chr17	64153009	C	A	ENST00000584379	ENSG00000136478	TEX2	TRUE	TRUE
chr17	64153042	C	A	ENST00000584379	ENSG00000136478	TEX2	TRUE	TRUE
chr17	64153045	C	A	ENST00000584379	ENSG00000136478	TEX2	TRUE	TRUE
chr17	64153051	T	A	ENST00000584379	ENSG00000136478	TEX2	TRUE	TRUE
chr17	64153054	T	A	ENST00000584379	ENSG00000136478	TEX2	TRUE	TRUE
chr17	64153057	T	A	ENST00000584379	ENSG00000136478	TEX2
chr17	64153066	C	A	ENST00000584379	ENSG00000136478	TEX2	TRUE	TRUE
chr17	64153072	C	A	ENST00000584379	ENSG00000136478	TEX2	TRUE	TRUE
chr17	64153081	T	A	ENST00000584379	ENSG00000136478	TEX2	TRUE	TRUE
chr17	64153084	G	A	ENST00000584379	ENSG00000136478	TEX2	TRUE	TRUE
chr17	64153088	A	C	ENST00000584379	ENSG00000136478	TEX2	TRUE	TRUE
chr17	64153088	A	T	ENST00000584379	ENSG00000136478	TEX2	TRUE	TRUE
chr17	64153093	T	A	ENST00000584379	ENSG00000136478	TEX2	TRUE	TRUE
chr17	64153095	G	C	ENST00000584379	ENSG00000136478	TEX2	TRUE	TRUE
chr17	64153095	G	T	ENST00000584379	ENSG00000136478	TEX2	TRUE	TRUE
chr17	64153099	T	A	ENST00000584379	ENSG00000136478	TEX2	TRUE	TRUE
chr17	64153108	T	A	ENST00000584379	ENSG00000136478	TEX2	TRUE	TRUE
chr17	64153129	T	A	ENST00000584379	ENSG00000136478	TEX2	TRUE	TRUE
chr17	64153138	G	A	ENST00000584379	ENSG00000136478	TEX2	TRUE	TRUE
chr17	64153147	C	A	ENST00000584379	ENSG00000136478	TEX2	TRUE	TRUE
chr17	64153151	G	C	ENST00000584379	ENSG00000136478	TEX2	TRUE	TRUE
chr17	64153151	G	T	ENST00000584379	ENSG00000136478	TEX2	TRUE	TRUE
chr17	64153155	C	A	ENST00000584379	ENSG00000136478	TEX2	TRUE	FALSE
chr17	64153155	C	G	ENST00000584379	ENSG00000136478	TEX2	TRUE	FALSE
chr17	64153155	C	T	ENST00000584379	ENSG00000136478	TEX2	TRUE	FALSE
chr17	64153156	T	A	ENST00000584379	ENSG00000136478	TEX2	TRUE	FALSE
chr17	64153156	T	C	ENST00000584379	ENSG00000136478	TEX2	TRUE	FALSE
chr17	64153156	T	G	ENST00000584379	ENSG00000136478	TEX2	TRUE	FALSE
chr17	64154840	A	C	ENST00000584379	ENSG00000136478	TEX2	TRUE	FALSE
chr17	64154840	A	G	ENST00000584379	ENSG00000136478	TEX2	TRUE	FALSE
chr17	64154840	A	T	ENST00000584379	ENSG00000136478	TEX2	TRUE	FALSE
chr17	64154841	C	A	ENST00000584379	ENSG00000136478	TEX2	TRUE	FALSE
chr17	64154841	C	G	ENST00000584379	ENSG00000136478	TEX2	TRUE	FALSE
chr17	64154841	C	T	ENST00000584379	ENSG00000136478	TEX2	TRUE	FALSE
chr17	64154846	C	A	ENST00000584379	ENSG00000136478	TEX2	TRUE	TRUE
chr17	64154864	G	A	ENST00000584379	ENSG00000136478	TEX2	TRUE	TRUE
chr17	64154867	T	A	ENST00000584379	ENSG00000136478	TEX2	TRUE	TRUE
chr17	64154873	C	A	ENST00000584379	ENSG00000136478	TEX2	TRUE	TRUE
chr17	64154885	C	A	ENST00000584379	ENSG00000136478	TEX2	TRUE	TRUE
chr17	64154900	C	A	ENST00000584379	ENSG00000136478	TEX2	TRUE	TRUE
chr17	64154903	C	A	ENST00000584379	ENSG00000136478	TEX2	TRUE	TRUE
chr17	64154927	C	A	ENST00000584379	ENSG00000136478	TEX2	TRUE	TRUE
chr17	64154930	C	A	ENST00000584379	ENSG00000136478	TEX2	TRUE	TRUE
chr17	64154946	A	T	ENST00000584379	ENSG00000136478	TEX2	TRUE	TRUE
chr17	64154964	G	T	ENST00000584379	ENSG00000136478	TEX2	TRUE	TRUE
chr17	64154968	C	A	ENST00000584379	ENSG00000136478	TEX2	TRUE	FALSE
chr17	64154968	C	G	ENST00000584379	ENSG00000136478	TEX2	TRUE	FALSE
chr17	64154968	C	T	ENST00000584379	ENSG00000136478	TEX2	TRUE	FALSE
chr17	64154969	T	A	ENST00000584379	ENSG00000136478	TEX2	TRUE	FALSE
chr17	64154969	T	C	ENST00000584379	ENSG00000136478	TEX2	TRUE	FALSE
chr17	64154969	T	G	ENST00000584379	ENSG00000136478	TEX2	TRUE	FALSE
chr17	64160799	A	C	ENST00000584379	ENSG00000136478	TEX2	TRUE	FALSE
chr17	64160799	A	G	ENST00000584379	ENSG00000136478	TEX2	TRUE	FALSE
chr17	64160799	A	T	ENST00000584379	ENSG00000136478	TEX2	TRUE	FALSE
chr17	64160800	C	A	ENST00000584379	ENSG00000136478	TEX2	TRUE	FALSE
chr17	64160800	C	G	ENST00000584379	ENSG00000136478	TEX2	TRUE	FALSE
chr17	64160800	C	T	ENST00000584379	ENSG00000136478	TEX2	TRUE	FALSE
chr17	64160805	C	A	ENST00000584379	ENSG00000136478	TEX2	TRUE	TRUE
chr17	64160808	T	A	ENST00000584379	ENSG00000136478	TEX2	TRUE	TRUE
chr17	64160817	C	A	ENST00000584379	ENSG00000136478	TEX2	TRUE	TRUE
chr17	64160820	C	A	ENST00000584379	ENSG00000136478	TEX2	TRUE	TRUE
chr17	64160826	T	A	ENST00000584379	ENSG00000136478	TEX2	TRUE	TRUE
chr17	64160835	C	A	ENST00000584379	ENSG00000136478	TEX2	TRUE	TRUE
chr17	64160847	C	A	ENST00000584379	ENSG00000136478	TEX2	TRUE	TRUE
chr17	64160850	T	A	ENST00000584379	ENSG00000136478	TEX2	TRUE	TRUE
chr17	64160859	T	A	ENST00000584379	ENSG00000136478	TEX2	TRUE	TRUE
chr17	64160864	A	T	ENST00000584379	ENSG00000136478	TEX2	TRUE	TRUE
chr17	64160874	T	A	ENST00000584379	ENSG00000136478	TEX2	TRUE	TRUE
chr17	64160880	C	A	ENST00000584379	ENSG00000136478	TEX2	TRUE	TRUE
chr17	64160905	G	C	ENST00000584379	ENSG00000136478	TEX2	TRUE	TRUE
chr17	64160905	G	T	ENST00000584379	ENSG00000136478	TEX2	TRUE	TRUE
chr17	64160916	C	A	ENST00000584379	ENSG00000136478	TEX2	TRUE	TRUE
chr17	64160918	A	T	ENST00000584379	ENSG00000136478	TEX2	TRUE	TRUE
chr17	64160926	C	T	ENST00000584379	ENSG00000136478	TEX2	TRUE	TRUE
chr17	64160927	C	T	ENST00000584379	ENSG00000136478	TEX2	TRUE	TRUE
chr17	64160934	C	A	ENST00000584379	ENSG00000136478	TEX2	TRUE	FALSE
chr17	64160934	C	G	ENST00000584379	ENSG00000136478	TEX2	TRUE	FALSE
chr17	64160934	C	T	ENST00000584379	ENSG00000136478	TEX2	TRUE	FALSE
chr17	64160935	T	A	ENST00000584379	ENSG00000136478	TEX2	TRUE	FALSE
chr17	64160935	T	C	ENST00000584379	ENSG00000136478	TEX2	TRUE	FALSE
chr17	64160935	T	G	ENST00000584379	ENSG00000136478	TEX2	TRUE	FALSE
chr17	64171098	A	C	ENST00000584379	ENSG00000136478	TEX2	TRUE	TRUE
chr17	64171098	A	G	ENST00000584379	ENSG00000136478	TEX2	TRUE	FALSE
chr17	64171098	A	T	ENST00000584379	ENSG00000136478	TEX2	TRUE	TRUE
chr17	64171099	C	A	ENST00000584379	ENSG00000136478	TEX2	TRUE	TRUE
chr17	64171099	C	G	ENST00000584379	ENSG00000136478	TEX2	TRUE	TRUE
chr17	64171099	C	T	ENST00000584379	ENSG00000136478	TEX2	TRUE	TRUE
chr17	64171100	C	A	ENST00000584379	ENSG00000136478	TEX2	TRUE	TRUE
chr17	64171103	G	A	ENST00000584379	ENSG00000136478	TEX2	TRUE	TRUE
chr17	64171113	G	C	ENST00000584379	ENSG00000136478	TEX2	TRUE	TRUE
chr17	64171113	G	T	ENST00000584379	ENSG00000136478	TEX2	TRUE	TRUE
chr17	64171121	T	A	ENST00000584379	ENSG00000136478	TEX2	TRUE	TRUE
chr17	64171130	G	A	ENST00000584379	ENSG00000136478	TEX2	TRUE	TRUE
chr17	64171139	T	A	ENST00000584379	ENSG00000136478	TEX2	TRUE	TRUE
chr17	64171166	C	A	ENST00000584379	ENSG00000136478	TEX2	TRUE	TRUE
chr17	64171181	C	A	ENST00000584379	ENSG00000136478	TEX2	TRUE	TRUE
chr17	64171191	G	C	ENST00000584379	ENSG00000136478	TEX2	TRUE	TRUE
chr17	64171191	G	T	ENST00000584379	ENSG00000136478	TEX2	TRUE	TRUE
chr17	64171200	C	A	ENST00000584379	ENSG00000136478	TEX2	TRUE	FALSE
chr17	64171200	C	G	ENST00000584379	ENSG00000136478	TEX2	TRUE	FALSE
chr17	64171200	C	T	ENST00000584379	ENSG00000136478	TEX2	TRUE	FALSE
chr17	64171201	T	A	ENST00000584379	ENSG00000136478	TEX2	TRUE	FALSE
chr17	64171201	T	C	ENST00000584379	ENSG00000136478	TEX2	TRUE	FALSE
chr17	64171201	T	G	ENST00000584379	ENSG00000136478	TEX2	TRUE	FALSE
chr17	64177323	A	C	ENST00000584379	ENSG00000136478	TEX2	TRUE	FALSE
chr17	64177323	A	G	ENST00000584379	ENSG00000136478	TEX2	TRUE	FALSE
chr17	64177323	A	T	ENST00000584379	ENSG00000136478	TEX2	TRUE	FALSE
chr17	64177324	C	A	ENST00000584379	ENSG00000136478	TEX2	TRUE	FALSE
chr17	64177324	C	G	ENST00000584379	ENSG00000136478	TEX2	TRUE	FALSE
chr17	64177324	C	T	ENST00000584379	ENSG00000136478	TEX2	TRUE	FALSE
chr17	64177327	T	A	ENST00000584379	ENSG00000136478	TEX2	TRUE	TRUE
chr17	64177333	T	A	ENST00000584379	ENSG00000136478	TEX2	TRUE	TRUE
chr17	64177342	T	A	ENST00000584379	ENSG00000136478	TEX2	TRUE	TRUE
chr17	64177348	G	A	ENST00000584379	ENSG00000136478	TEX2	TRUE	TRUE
chr17	64177354	T	A	ENST00000584379	ENSG00000136478	TEX2	TRUE	TRUE
chr17	64177357	T	A	ENST00000584379	ENSG00000136478	TEX2	TRUE	TRUE
chr17	64177373	C	T	ENST00000584379	ENSG00000136478	TEX2	TRUE	TRUE
chr17	64177374	C	T	ENST00000584379	ENSG00000136478	TEX2	TRUE	TRUE
chr17	64177376	G	C	ENST00000584379	ENSG00000136478	TEX2	TRUE	TRUE
chr17	64177376	G	T	ENST00000584379	ENSG00000136478	TEX2	TRUE	TRUE
chr17	64177381	T	A	ENST00000584379	ENSG00000136478	TEX2	TRUE	TRUE
chr17	64177384	C	A	ENST00000584379	ENSG00000136478	TEX2	TRUE	TRUE
chr17	64177387	C	A	ENST00000584379	ENSG00000136478	TEX2	TRUE	TRUE
chr17	64177389	A	C	ENST00000584379	ENSG00000136478	TEX2	TRUE	TRUE
chr17	64177389	A	T	ENST00000584379	ENSG00000136478	TEX2	TRUE	TRUE
chr17	64177397	C	T	ENST00000584379	ENSG00000136478	TEX2	TRUE	TRUE
chr17	64177398	C	T	ENST00000584379	ENSG00000136478	TEX2	TRUE	TRUE
chr17	64177408	T	A	ENST00000584379	ENSG00000136478	TEX2	TRUE	TRUE
chr17	64177411	C	A	ENST00000584379	ENSG00000136478	TEX2	TRUE	TRUE
chr17	64177416	A	T	ENST00000584379	ENSG00000136478	TEX2	TRUE	TRUE
chr17	64177427	C	T	ENST00000584379	ENSG00000136478	TEX2	TRUE	TRUE
chr17	64177428	C	T	ENST00000584379	ENSG00000136478	TEX2	TRUE	TRUE
chr17	64177435	C	A	ENST00000584379	ENSG00000136478	TEX2	TRUE	TRUE
chr17	64177438	G	A	ENST00000584379	ENSG00000136478	TEX2	TRUE	TRUE
chr17	64177441	C	A	ENST00000584379	ENSG00000136478	TEX2	TRUE	TRUE
chr17	64177444	C	A	ENST00000584379	ENSG00000136478	TEX2	TRUE	TRUE
chr17	64177447	C	A	ENST00000584379	ENSG00000136478	TEX2	TRUE	TRUE
chr17	64177450	C	A	ENST00000584379	ENSG00000136478	TEX2	TRUE	TRUE
chr17	64177465	C	A	ENST00000584379	ENSG00000136478	TEX2	TRUE	TRUE
chr17	64177470	A	T	ENST00000584379	ENSG00000136478	TEX2	TRUE	TRUE
chr17	64177472	C	A	ENST00000584379	ENSG00000136478	TEX2	TRUE	FALSE
chr17	64177472	C	G	ENST00000584379	ENSG00000136478	TEX2	TRUE	FALSE
chr17	64177472	C	T	ENST00000584379	ENSG00000136478	TEX2	TRUE	FALSE
chr17	64177473	T	A	ENST00000584379	ENSG00000136478	TEX2	TRUE	FALSE
chr17	64177473	T	C	ENST00000584379	ENSG00000136478	TEX2	TRUE	FALSE
chr17	64177473	T	G	ENST00000584379	ENSG00000136478	TEX2	TRUE	FALSE
chr17	64188166	A	C	ENST00000584379	ENSG00000136478	TEX2	TRUE	FALSE
chr17	64188166	A	G	ENST00000584379	ENSG00000136478	TEX2	TRUE	FALSE
chr17	64188166	A	T	ENST00000584379	ENSG00000136478	TEX2	TRUE	FALSE
chr17	64188167	C	A	ENST00000584379	ENSG00000136478	TEX2	TRUE	FALSE
chr17	64188167	C	G	ENST00000584379	ENSG00000136478	TEX2	TRUE	FALSE
chr17	64188167	C	T	ENST00000584379	ENSG00000136478	TEX2	TRUE	FALSE
chr17	64188170	T	A	ENST00000584379	ENSG00000136478	TEX2	TRUE	TRUE
chr17	64188173	T	A	ENST00000584379	ENSG00000136478	TEX2	TRUE	TRUE
chr17	64188194	C	A	ENST00000584379	ENSG00000136478	TEX2	TRUE	TRUE
chr17	64188203	G	A	ENST00000584379	ENSG00000136478	TEX2	TRUE	TRUE
chr17	64188218	G	A	ENST00000584379	ENSG00000136478	TEX2	TRUE	TRUE
chr17	64188227	G	A	ENST00000584379	ENSG00000136478	TEX2	TRUE	TRUE
chr17	64188233	C	A	ENST00000584379	ENSG00000136478	TEX2	TRUE	TRUE
chr17	64188236	G	A	ENST00000584379	ENSG00000136478	TEX2	TRUE	TRUE
chr17	64188243	A	T	ENST00000584379	ENSG00000136478	TEX2	TRUE	TRUE
chr17	64188255	G	C	ENST00000584379	ENSG00000136478	TEX2	TRUE	TRUE
chr17	64188255	G	T	ENST00000584379	ENSG00000136478	TEX2	TRUE	TRUE
chr17	64188264	G	C	ENST00000584379	ENSG00000136478	TEX2	TRUE	TRUE
chr17	64188264	G	T	ENST00000584379	ENSG00000136478	TEX2	TRUE	TRUE
chr17	64188281	T	A	ENST00000584379	ENSG00000136478	TEX2	TRUE	TRUE
chr17	64188284	G	A	ENST00000584379	ENSG00000136478	TEX2	TRUE	TRUE
chr17	64188305	C	A	ENST00000584379	ENSG00000136478	TEX2	TRUE	TRUE
chr17	64188308	T	A	ENST00000584379	ENSG00000136478	TEX2	TRUE	TRUE
chr17	64188311	G	A	ENST00000584379	ENSG00000136478	TEX2	TRUE	TRUE
chr17	64188314	T	A	ENST00000584379	ENSG00000136478	TEX2	TRUE	TRUE
chr17	64188320	G	A	ENST00000584379	ENSG00000136478	TEX2	TRUE	TRUE
chr17	64188322	G	C	ENST00000584379	ENSG00000136478	TEX2	TRUE	TRUE
chr17	64188322	G	T	ENST00000584379	ENSG00000136478	TEX2	TRUE	TRUE
chr17	64188332	C	A	ENST00000584379	ENSG00000136478	TEX2	TRUE	TRUE
chr17	64188335	C	A	ENST00000584379	ENSG00000136478	TEX2	TRUE	TRUE
chr17	64188347	T	A	ENST00000584379	ENSG00000136478	TEX2	TRUE	TRUE
chr17	64188395	T	A	ENST00000584379	ENSG00000136478	TEX2	TRUE	TRUE
chr17	64188409	A	T	ENST00000584379	ENSG00000136478	TEX2
chr17	64188416	C	A	ENST00000584379	ENSG00000136478	TEX2	TRUE	FALSE
chr17	64188416	C	G	ENST00000584379	ENSG00000136478	TEX2	TRUE	FALSE
chr17	64188416	C	T	ENST00000584379	ENSG00000136478	TEX2	TRUE	FALSE
chr17	64188417	T	A	ENST00000584379	ENSG00000136478	TEX2	TRUE	FALSE
chr17	64188417	T	C	ENST00000584379	ENSG00000136478	TEX2	TRUE	FALSE
chr17	64188417	T	G	ENST00000584379	ENSG00000136478	TEX2	TRUE	FALSE
chr17	64193557	A	C	ENST00000584379	ENSG00000136478	TEX2	TRUE	FALSE
chr17	64193557	A	G	ENST00000584379	ENSG00000136478	TEX2	TRUE	FALSE
chr17	64193557	A	T	ENST00000584379	ENSG00000136478	TEX2	TRUE	FALSE
chr17	64193558	C	A	ENST00000584379	ENSG00000136478	TEX2	TRUE	FALSE
chr17	64193558	C	G	ENST00000584379	ENSG00000136478	TEX2	TRUE	FALSE
chr17	64193558	C	T	ENST00000584379	ENSG00000136478	TEX2	TRUE	FALSE
chr17	64193565	T	A	ENST00000584379	ENSG00000136478	TEX2
chr17	64193571	C	A	ENST00000584379	ENSG00000136478	TEX2
chr17	64193582	G	T	ENST00000584379	ENSG00000136478	TEX2
chr17	64193585	G	C	ENST00000584379	ENSG00000136478	TEX2
chr17	64193585	G	T	ENST00000584379	ENSG00000136478	TEX2
chr17	64193589	T	A	ENST00000584379	ENSG00000136478	TEX2
chr17	64193592	T	A	ENST00000584379	ENSG00000136478	TEX2
chr17	64193598	C	A	ENST00000584379	ENSG00000136478	TEX2
chr17	64193600	G	T	ENST00000584379	ENSG00000136478	TEX2
chr17	64193604	T	A	ENST00000584379	ENSG00000136478	TEX2
chr17	64193610	T	A	ENST00000584379	ENSG00000136478	TEX2
chr17	64193628	T	A	ENST00000584379	ENSG00000136478	TEX2	TRUE	TRUE
chr17	64193635	C	T	ENST00000584379	ENSG00000136478	TEX2	TRUE	TRUE
chr17	64193636	C	T	ENST00000584379	ENSG00000136478	TEX2	TRUE	TRUE
chr17	64193640	C	A	ENST00000584379	ENSG00000136478	TEX2	TRUE	TRUE
chr17	64193643	C	A	ENST00000584379	ENSG00000136478	TEX2	TRUE	TRUE
chr17	64193646	T	A	ENST00000584379	ENSG00000136478	TEX2	TRUE	TRUE
chr17	64193649	C	A	ENST00000584379	ENSG00000136478	TEX2	TRUE	TRUE
chr17	64193652	G	A	ENST00000584379	ENSG00000136478	TEX2	TRUE	TRUE
chr17	64193661	T	A	ENST00000584379	ENSG00000136478	TEX2	TRUE	TRUE
chr17	64193671	A	C	ENST00000584379	ENSG00000136478	TEX2	TRUE	TRUE
chr17	64193671	A	T	ENST00000584379	ENSG00000136478	TEX2	TRUE	TRUE
chr17	64193682	G	A	ENST00000584379	ENSG00000136478	TEX2	TRUE	TRUE
chr17	64193688	G	A	ENST00000584379	ENSG00000136478	TEX2	TRUE	TRUE
chr17	64193691	G	A	ENST00000584379	ENSG00000136478	TEX2	TRUE	TRUE
chr17	64193700	T	A	ENST00000584379	ENSG00000136478	TEX2	TRUE	TRUE
chr17	64193706	C	A	ENST00000584379	ENSG00000136478	TEX2	TRUE	TRUE
chr17	64193709	C	A	ENST00000584379	ENSG00000136478	TEX2	TRUE	TRUE
chr17	64193712	G	A	ENST00000584379	ENSG00000136478	TEX2	TRUE	TRUE
chr17	64193727	T	A	ENST00000584379	ENSG00000136478	TEX2	TRUE	TRUE
chr17	64193730	T	A	ENST00000584379	ENSG00000136478	TEX2	TRUE	TRUE
chr17	64193739	C	A	ENST00000584379	ENSG00000136478	TEX2	TRUE	TRUE
chr17	64193745	C	A	ENST00000584379	ENSG00000136478	TEX2	TRUE	TRUE
chr17	64193748	C	A	ENST00000584379	ENSG00000136478	TEX2	TRUE	TRUE
chr17	64193760	T	A	ENST00000584379	ENSG00000136478	TEX2	TRUE	TRUE
chr17	64193763	C	A	ENST00000584379	ENSG00000136478	TEX2	TRUE	TRUE
chr17	64193766	C	A	ENST00000584379	ENSG00000136478	TEX2	TRUE	TRUE
chr17	64193768	G	C	ENST00000584379	ENSG00000136478	TEX2	TRUE	TRUE
chr17	64193768	G	T	ENST00000584379	ENSG00000136478	TEX2	TRUE	TRUE
chr17	64193775	C	A	ENST00000584379	ENSG00000136478	TEX2	TRUE	TRUE
chr17	64193778	T	A	ENST00000584379	ENSG00000136478	TEX2	TRUE	TRUE
chr17	64193787	G	A	ENST00000584379	ENSG00000136478	TEX2	TRUE	TRUE
chr17	64193793	T	A	ENST00000584379	ENSG00000136478	TEX2	TRUE	TRUE
chr17	64193811	G	A	ENST00000584379	ENSG00000136478	TEX2	TRUE	TRUE
chr17	64193814	G	A	ENST00000584379	ENSG00000136478	TEX2	TRUE	TRUE
chr17	64193823	C	A	ENST00000584379	ENSG00000136478	TEX2	TRUE	TRUE
chr17	64193827	A	T	ENST00000584379	ENSG00000136478	TEX2	TRUE	TRUE
chr17	64193836	G	C	ENST00000584379	ENSG00000136478	TEX2	TRUE	TRUE
chr17	64193836	G	T	ENST00000584379	ENSG00000136478	TEX2	TRUE	TRUE
chr17	64193841	T	A	ENST00000584379	ENSG00000136478	TEX2	TRUE	TRUE
chr17	64193844	T	A	ENST00000584379	ENSG00000136478	TEX2	TRUE	TRUE
chr17	64193848	C	T	ENST00000584379	ENSG00000136478	TEX2	TRUE	TRUE
chr17	64193849	C	T	ENST00000584379	ENSG00000136478	TEX2	TRUE	TRUE
chr17	64193856	G	A	ENST00000584379	ENSG00000136478	TEX2	TRUE	TRUE
chr17	64193859	T	A	ENST00000584379	ENSG00000136478	TEX2	TRUE	TRUE
chr17	64193862	G	A	ENST00000584379	ENSG00000136478	TEX2	TRUE	TRUE
chr17	64193867	A	T	ENST00000584379	ENSG00000136478	TEX2	TRUE	TRUE
chr17	64193874	T	A	ENST00000584379	ENSG00000136478	TEX2	TRUE	TRUE
chr17	64193884	A	C	ENST00000584379	ENSG00000136478	TEX2	TRUE	TRUE
chr17	64193884	A	T	ENST00000584379	ENSG00000136478	TEX2	TRUE	TRUE
chr17	64193890	C	A	ENST00000584379	ENSG00000136478	TEX2	TRUE	FALSE
chr17	64193890	C	G	ENST00000584379	ENSG00000136478	TEX2	TRUE	FALSE
chr17	64193890	C	T	ENST00000584379	ENSG00000136478	TEX2	TRUE	FALSE
chr17	64193891	T	A	ENST00000584379	ENSG00000136478	TEX2	TRUE	FALSE
chr17	64193891	T	C	ENST00000584379	ENSG00000136478	TEX2	TRUE	FALSE
chr17	64193891	T	G	ENST00000584379	ENSG00000136478	TEX2	TRUE	FALSE
chr17	64194893	A	C	ENST00000584379	ENSG00000136478	TEX2	TRUE	FALSE
chr17	64194893	A	G	ENST00000584379	ENSG00000136478	TEX2	TRUE	FALSE
chr17	64194893	A	T	ENST00000584379	ENSG00000136478	TEX2	TRUE	FALSE
chr17	64194894	C	A	ENST00000584379	ENSG00000136478	TEX2	TRUE	FALSE
chr17	64194894	C	G	ENST00000584379	ENSG00000136478	TEX2	TRUE	FALSE
chr17	64194894	C	T	ENST00000584379	ENSG00000136478	TEX2	TRUE	FALSE
chr17	64194897	T	A	ENST00000584379	ENSG00000136478	TEX2	TRUE	TRUE
chr17	64194905	G	C	ENST00000584379	ENSG00000136478	TEX2	TRUE	TRUE
chr17	64194905	G	T	ENST00000584379	ENSG00000136478	TEX2	TRUE	TRUE
chr17	64194913	A	C	ENST00000584379	ENSG00000136478	TEX2	TRUE	TRUE
chr17	64194913	A	T	ENST00000584379	ENSG00000136478	TEX2	TRUE	TRUE
chr17	64194921	T	A	ENST00000584379	ENSG00000136478	TEX2	TRUE	TRUE
chr17	64194924	G	A	ENST00000584379	ENSG00000136478	TEX2	TRUE	TRUE
chr17	64194931	G	C	ENST00000584379	ENSG00000136478	TEX2	TRUE	TRUE
chr17	64194931	G	T	ENST00000584379	ENSG00000136478	TEX2	TRUE	TRUE
chr17	64194942	C	A	ENST00000584379	ENSG00000136478	TEX2	TRUE	TRUE
chr17	64194948	T	A	ENST00000584379	ENSG00000136478	TEX2	TRUE	TRUE
chr17	64194954	C	A	ENST00000584379	ENSG00000136478	TEX2	TRUE	TRUE
chr17	64194958	G	C	ENST00000584379	ENSG00000136478	TEX2	TRUE	TRUE
chr17	64194958	G	T	ENST00000584379	ENSG00000136478	TEX2	TRUE	TRUE
chr17	64194984	T	A	ENST00000584379	ENSG00000136478	TEX2	TRUE	TRUE
chr17	64194993	T	A	ENST00000584379	ENSG00000136478	TEX2	TRUE	TRUE
chr17	64194995	G	C	ENST00000584379	ENSG00000136478	TEX2	TRUE	TRUE
chr17	64194995	G	T	ENST00000584379	ENSG00000136478	TEX2	TRUE	TRUE
chr17	64195002	T	A	ENST00000584379	ENSG00000136478	TEX2	TRUE	TRUE
chr17	64195004	A	C	ENST00000584379	ENSG00000136478	TEX2	TRUE	TRUE
chr17	64195004	A	T	ENST00000584379	ENSG00000136478	TEX2	TRUE	TRUE
chr17	64195011	C	A	ENST00000584379	ENSG00000136478	TEX2	TRUE	TRUE
chr17	64195017	C	A	ENST00000584379	ENSG00000136478	TEX2	TRUE	TRUE
chr17	64195023	G	A	ENST00000584379	ENSG00000136478	TEX2	TRUE	TRUE
chr17	64195034	G	C	ENST00000584379	ENSG00000136478	TEX2	TRUE	TRUE
chr17	64195034	G	T	ENST00000584379	ENSG00000136478	TEX2	TRUE	TRUE
chr17	64195043	A	T	ENST00000584379	ENSG00000136478	TEX2	TRUE	TRUE
chr17	64195054	G	C	ENST00000584379	ENSG00000136478	TEX2	TRUE	TRUE
chr17	64195054	G	T	ENST00000584379	ENSG00000136478	TEX2	TRUE	TRUE
chr17	64195062	C	A	ENST00000584379	ENSG00000136478	TEX2	TRUE	TRUE
chr17	64195069	A	C	ENST00000584379	ENSG00000136478	TEX2	TRUE	TRUE
chr17	64195069	A	T	ENST00000584379	ENSG00000136478	TEX2	TRUE	TRUE
chr17	64195075	G	C	ENST00000584379	ENSG00000136478	TEX2	TRUE	TRUE
chr17	64195075	G	T	ENST00000584379	ENSG00000136478	TEX2	TRUE	TRUE
chr17	64195083	C	A	ENST00000584379	ENSG00000136478	TEX2	TRUE	TRUE
chr17	64195090	C	T	ENST00000584379	ENSG00000136478	TEX2	TRUE	TRUE
chr17	64195091	C	T	ENST00000584379	ENSG00000136478	TEX2	TRUE	TRUE
chr17	64195095	C	A	ENST00000584379	ENSG00000136478	TEX2	TRUE	TRUE
chr17	64195096	C	A	ENST00000584379	ENSG00000136478	TEX2	TRUE	FALSE
chr17	64195096	C	G	ENST00000584379	ENSG00000136478	TEX2	TRUE	FALSE
chr17	64195096	C	T	ENST00000584379	ENSG00000136478	TEX2	TRUE	FALSE
chr17	64195097	T	A	ENST00000584379	ENSG00000136478	TEX2	TRUE	FALSE
chr17	64195097	T	C	ENST00000584379	ENSG00000136478	TEX2	TRUE	FALSE
chr17	64195097	T	G	ENST00000584379	ENSG00000136478	TEX2	TRUE	FALSE
chr17	64212572	A	C	ENST00000584379	ENSG00000136478	TEX2	TRUE	FALSE
chr17	64212572	A	G	ENST00000584379	ENSG00000136478	TEX2	FALSE	FALSE
chr17	64212572	A	T	ENST00000584379	ENSG00000136478	TEX2	TRUE	FALSE
chr17	64212573	C	A	ENST00000584379	ENSG00000136478	TEX2	TRUE	FALSE
chr17	64212573	C	G	ENST00000584379	ENSG00000136478	TEX2	TRUE	FALSE
chr17	64212573	C	T	ENST00000584379	ENSG00000136478	TEX2	TRUE	FALSE
chr17	64212576	T	A	ENST00000584379	ENSG00000136478	TEX2	TRUE	TRUE
chr17	64212585	C	A	ENST00000584379	ENSG00000136478	TEX2	TRUE	TRUE
chr17	64212591	C	A	ENST00000584379	ENSG00000136478	TEX2	TRUE	TRUE
chr17	64212594	T	A	ENST00000584379	ENSG00000136478	TEX2	TRUE	TRUE
chr17	64212609	T	A	ENST00000584379	ENSG00000136478	TEX2	TRUE	TRUE
chr17	64212616	C	T	ENST00000584379	ENSG00000136478	TEX2	TRUE	TRUE
chr17	64212617	C	T	ENST00000584379	ENSG00000136478	TEX2	TRUE	TRUE
chr17	64212624	G	A	ENST00000584379	ENSG00000136478	TEX2	TRUE	TRUE
chr17	64212633	T	A	ENST00000584379	ENSG00000136478	TEX2	TRUE	TRUE
chr17	64212638	A	C	ENST00000584379	ENSG00000136478	TEX2	TRUE	TRUE
chr17	64212638	A	T	ENST00000584379	ENSG00000136478	TEX2	TRUE	TRUE
chr17	64212642	T	A	ENST00000584379	ENSG00000136478	TEX2	TRUE	TRUE
chr17	64212646	A	C	ENST00000584379	ENSG00000136478	TEX2	TRUE	TRUE
chr17	64212646	A	T	ENST00000584379	ENSG00000136478	TEX2	TRUE	TRUE
chr17	64212651	T	A	ENST00000584379	ENSG00000136478	TEX2	TRUE	TRUE
chr17	64212676	C	T	ENST00000584379	ENSG00000136478	TEX2	TRUE	TRUE
chr17	64212677	C	T	ENST00000584379	ENSG00000136478	TEX2	TRUE	TRUE
chr17	64212685	G	T	ENST00000584379	ENSG00000136478	TEX2	TRUE	TRUE
chr17	64212705	C	A	ENST00000584379	ENSG00000136478	TEX2	TRUE	TRUE
chr17	64212717	C	A	ENST00000584379	ENSG00000136478	TEX2	TRUE	TRUE
chr17	64212729	C	A	ENST00000584379	ENSG00000136478	TEX2	TRUE	TRUE
chr17	64212736	A	C	ENST00000584379	ENSG00000136478	TEX2	TRUE	TRUE
chr17	64212736	A	T	ENST00000584379	ENSG00000136478	TEX2	TRUE	TRUE
chr17	64212760	G	C	ENST00000584379	ENSG00000136478	TEX2	TRUE	TRUE
chr17	64212760	G	T	ENST00000584379	ENSG00000136478	TEX2	TRUE	TRUE
chr17	64212766	A	C	ENST00000584379	ENSG00000136478	TEX2	TRUE	TRUE
chr17	64212766	A	T	ENST00000584379	ENSG00000136478	TEX2	TRUE	TRUE
chr17	64212772	A	T	ENST00000584379	ENSG00000136478	TEX2	TRUE	TRUE
chr17	64212791	A	T	ENST00000584379	ENSG00000136478	TEX2	TRUE	TRUE
chr17	64212798	T	A	ENST00000584379	ENSG00000136478	TEX2	TRUE	TRUE
chr17	64212806	A	T	ENST00000584379	ENSG00000136478	TEX2	TRUE	TRUE
chr17	64212810	C	A	ENST00000584379	ENSG00000136478	TEX2	TRUE	TRUE
chr17	64212819	G	A	ENST00000584379	ENSG00000136478	TEX2	TRUE	TRUE
chr17	64212827	G	T	ENST00000584379	ENSG00000136478	TEX2	TRUE	TRUE
chr17	64212837	C	A	ENST00000584379	ENSG00000136478	TEX2	TRUE	TRUE
chr17	64212843	C	A	ENST00000584379	ENSG00000136478	TEX2	TRUE	TRUE
chr17	64212867	C	A	ENST00000584379	ENSG00000136478	TEX2	TRUE	TRUE
chr17	64212879	C	A	ENST00000584379	ENSG00000136478	TEX2	TRUE	TRUE
chr17	64212885	T	A	ENST00000584379	ENSG00000136478	TEX2	TRUE	TRUE
chr17	64212899	G	C	ENST00000584379	ENSG00000136478	TEX2	TRUE	TRUE
chr17	64212899	G	T	ENST00000584379	ENSG00000136478	TEX2	TRUE	TRUE
chr17	64212906	T	A	ENST00000584379	ENSG00000136478	TEX2	TRUE	TRUE
chr17	64212915	T	A	ENST00000584379	ENSG00000136478	TEX2	TRUE	TRUE
chr17	64212921	C	A	ENST00000584379	ENSG00000136478	TEX2	TRUE	TRUE
chr17	64212927	C	A	ENST00000584379	ENSG00000136478	TEX2	TRUE	TRUE
chr17	64212933	C	A	ENST00000584379	ENSG00000136478	TEX2	TRUE	TRUE
chr17	64212935	A	T	ENST00000584379	ENSG00000136478	TEX2	TRUE	TRUE
chr17	64212948	C	A	ENST00000584379	ENSG00000136478	TEX2	TRUE	TRUE
chr17	64212952	G	C	ENST00000584379	ENSG00000136478	TEX2	TRUE	TRUE
chr17	64212952	G	T	ENST00000584379	ENSG00000136478	TEX2	TRUE	TRUE
chr17	64212960	C	A	ENST00000584379	ENSG00000136478	TEX2	TRUE	TRUE
chr17	64212961	A	T	ENST00000584379	ENSG00000136478	TEX2	TRUE	TRUE
chr17	64212969	C	A	ENST00000584379	ENSG00000136478	TEX2	TRUE	TRUE
chr17	64212972	C	A	ENST00000584379	ENSG00000136478	TEX2	TRUE	TRUE
chr17	64212978	C	A	ENST00000584379	ENSG00000136478	TEX2	TRUE	TRUE
chr17	64212981	T	A	ENST00000584379	ENSG00000136478	TEX2	TRUE	TRUE
chr17	64212989	A	C	ENST00000584379	ENSG00000136478	TEX2	TRUE	TRUE
chr17	64212989	A	T	ENST00000584379	ENSG00000136478	TEX2	TRUE	TRUE
chr17	64212998	A	T	ENST00000584379	ENSG00000136478	TEX2	TRUE	TRUE
chr17	64213003	A	T	ENST00000584379	ENSG00000136478	TEX2	TRUE	TRUE
chr17	64213008	T	A	ENST00000584379	ENSG00000136478	TEX2	TRUE	TRUE
chr17	64213011	C	A	ENST00000584379	ENSG00000136478	TEX2	TRUE	TRUE
chr17	64213032	T	A	ENST00000584379	ENSG00000136478	TEX2	TRUE	TRUE
chr17	64213040	A	C	ENST00000584379	ENSG00000136478	TEX2	TRUE	TRUE
chr17	64213040	A	T	ENST00000584379	ENSG00000136478	TEX2	TRUE	TRUE
chr17	64213047	T	A	ENST00000584379	ENSG00000136478	TEX2	TRUE	TRUE
chr17	64213062	G	A	ENST00000584379	ENSG00000136478	TEX2	TRUE	TRUE
chr17	64213071	T	A	ENST00000584379	ENSG00000136478	TEX2	TRUE	TRUE
chr17	64213077	C	A	ENST00000584379	ENSG00000136478	TEX2	TRUE	TRUE
chr17	64213083	C	A	ENST00000584379	ENSG00000136478	TEX2	TRUE	TRUE
chr17	64213086	T	A	ENST00000584379	ENSG00000136478	TEX2	TRUE	TRUE
chr17	64213095	C	A	ENST00000584379	ENSG00000136478	TEX2	TRUE	TRUE
chr17	64213107	T	A	ENST00000584379	ENSG00000136478	TEX2	TRUE	TRUE
chr17	64213122	T	A	ENST00000584379	ENSG00000136478	TEX2	TRUE	TRUE
chr17	64213143	C	A	ENST00000584379	ENSG00000136478	TEX2	TRUE	TRUE
chr17	64213144	G	C	ENST00000584379	ENSG00000136478	TEX2	TRUE	TRUE
chr17	64213144	G	T	ENST00000584379	ENSG00000136478	TEX2	TRUE	TRUE
chr17	64213158	C	A	ENST00000584379	ENSG00000136478	TEX2	TRUE	TRUE
chr17	64213165	A	T	ENST00000584379	ENSG00000136478	TEX2	TRUE	TRUE
chr17	64213170	C	A	ENST00000584379	ENSG00000136478	TEX2	TRUE	TRUE
chr17	64213173	C	A	ENST00000584379	ENSG00000136478	TEX2	TRUE	TRUE
chr17	64213176	C	A	ENST00000584379	ENSG00000136478	TEX2	TRUE	TRUE
chr17	64213179	T	A	ENST00000584379	ENSG00000136478	TEX2	TRUE	TRUE
chr17	64213186	G	C	ENST00000584379	ENSG00000136478	TEX2	TRUE	TRUE
chr17	64213186	G	T	ENST00000584379	ENSG00000136478	TEX2	TRUE	TRUE
chr17	64213203	C	A	ENST00000584379	ENSG00000136478	TEX2	TRUE	TRUE
chr17	64213205	A	T	ENST00000584379	ENSG00000136478	TEX2	TRUE	TRUE
chr17	64213217	A	T	ENST00000584379	ENSG00000136478	TEX2	TRUE	TRUE
chr17	64213239	C	A	ENST00000584379	ENSG00000136478	TEX2	TRUE	TRUE
chr17	64213241	G	C	ENST00000584379	ENSG00000136478	TEX2	TRUE	TRUE
chr17	64213241	G	T	ENST00000584379	ENSG00000136478	TEX2	TRUE	TRUE
chr17	64213250	G	C	ENST00000584379	ENSG00000136478	TEX2	TRUE	TRUE
chr17	64213250	G	T	ENST00000584379	ENSG00000136478	TEX2	TRUE	TRUE
chr17	64213256	A	C	ENST00000584379	ENSG00000136478	TEX2	TRUE	TRUE
chr17	64213256	A	T	ENST00000584379	ENSG00000136478	TEX2	TRUE	TRUE
chr17	64213263	T	A	ENST00000584379	ENSG00000136478	TEX2	TRUE	TRUE
chr17	64213284	C	A	ENST00000584379	ENSG00000136478	TEX2	TRUE	TRUE
chr17	64213287	C	A	ENST00000584379	ENSG00000136478	TEX2	TRUE	TRUE
chr17	64213299	T	A	ENST00000584379	ENSG00000136478	TEX2	TRUE	TRUE
chr17	64213311	G	A	ENST00000584379	ENSG00000136478	TEX2	TRUE	TRUE
chr17	64213320	C	A	ENST00000584379	ENSG00000136478	TEX2	TRUE	TRUE
chr17	64213321	A	C	ENST00000584379	ENSG00000136478	TEX2	TRUE	TRUE
chr17	64213321	A	T	ENST00000584379	ENSG00000136478	TEX2	TRUE	TRUE
chr17	64213332	C	A	ENST00000584379	ENSG00000136478	TEX2	TRUE	TRUE
chr17	64213334	G	C	ENST00000584379	ENSG00000136478	TEX2	TRUE	TRUE
chr17	64213334	G	T	ENST00000584379	ENSG00000136478	TEX2	TRUE	TRUE
chr17	64213344	G	A	ENST00000584379	ENSG00000136478	TEX2	TRUE	TRUE
chr17	64213347	T	A	ENST00000584379	ENSG00000136478	TEX2	TRUE	TRUE
chr17	64213356	C	A	ENST00000584379	ENSG00000136478	TEX2	TRUE	TRUE
chr17	64213362	T	A	ENST00000584379	ENSG00000136478	TEX2	TRUE	TRUE
chr17	64213368	C	A	ENST00000584379	ENSG00000136478	TEX2	TRUE	TRUE
chr17	64213374	C	A	ENST00000584379	ENSG00000136478	TEX2	TRUE	TRUE
chr17	64213383	T	A	ENST00000584379	ENSG00000136478	TEX2
chr17	64213437	T	A	ENST00000584379	ENSG00000136478	TEX2	TRUE	TRUE
chr17	64213446	C	A	ENST00000584379	ENSG00000136478	TEX2	TRUE	TRUE
chr17	64213458	G	A	ENST00000584379	ENSG00000136478	TEX2	TRUE	TRUE
chr17	64213464	G	A	ENST00000584379	ENSG00000136478	TEX2	TRUE	TRUE
chr17	64213473	G	A	ENST00000584379	ENSG00000136478	TEX2	TRUE	TRUE
chr17	64213476	T	A	ENST00000584379	ENSG00000136478	TEX2	TRUE	TRUE
chr17	64213487	A	C	ENST00000584379	ENSG00000136478	TEX2	TRUE	TRUE
chr17	64213487	A	T	ENST00000584379	ENSG00000136478	TEX2	TRUE	TRUE
chr17	64213497	T	A	ENST00000584379	ENSG00000136478	TEX2	TRUE	TRUE
chr17	64213512	T	A	ENST00000584379	ENSG00000136478	TEX2	TRUE	TRUE
chr17	64213513	A	C	ENST00000584379	ENSG00000136478	TEX2	TRUE	TRUE
chr17	64213513	A	T	ENST00000584379	ENSG00000136478	TEX2	TRUE	TRUE
chr17	64213529	G	T	ENST00000584379	ENSG00000136478	TEX2	TRUE	TRUE
chr17	64213533	C	A	ENST00000584379	ENSG00000136478	TEX2	TRUE	TRUE
chr17	64213536	G	A	ENST00000584379	ENSG00000136478	TEX2	TRUE	TRUE
chr17	64213563	T	A	ENST00000584379	ENSG00000136478	TEX2	TRUE	TRUE
chr17	64213568	A	C	ENST00000584379	ENSG00000136478	TEX2	TRUE	TRUE
chr17	64213568	A	T	ENST00000584379	ENSG00000136478	TEX2	TRUE	TRUE
chr17	64213575	T	A	ENST00000584379	ENSG00000136478	TEX2	TRUE	TRUE
chr17	64213580	A	T	ENST00000584379	ENSG00000136478	TEX2	TRUE	TRUE
chr17	64213611	C	A	ENST00000584379	ENSG00000136478	TEX2	TRUE	TRUE
chr17	64213614	T	A	ENST00000584379	ENSG00000136478	TEX2	TRUE	TRUE
chr17	64213620	C	A	ENST00000584379	ENSG00000136478	TEX2	TRUE	TRUE
chr17	64213626	C	A	ENST00000584379	ENSG00000136478	TEX2	TRUE	TRUE
chr17	64213631	G	T	ENST00000584379	ENSG00000136478	TEX2	TRUE	TRUE
chr17	64213641	T	A	ENST00000584379	ENSG00000136478	TEX2	TRUE	TRUE
chr17	64213662	T	A	ENST00000584379	ENSG00000136478	TEX2	TRUE	TRUE
chr17	64213685	G	C	ENST00000584379	ENSG00000136478	TEX2	TRUE	TRUE
chr17	64213685	G	T	ENST00000584379	ENSG00000136478	TEX2	TRUE	TRUE
chr17	64213697	G	C	ENST00000584379	ENSG00000136478	TEX2	TRUE	TRUE
chr17	64213697	G	T	ENST00000584379	ENSG00000136478	TEX2	TRUE	TRUE
chr17	64213713	T	A	ENST00000584379	ENSG00000136478	TEX2	TRUE	TRUE
chr17	64213727	A	T	ENST00000584379	ENSG00000136478	TEX2	TRUE	TRUE
chr17	64213749	T	A	ENST00000584379	ENSG00000136478	TEX2	TRUE	TRUE
chr17	64213752	G	A	ENST00000584379	ENSG00000136478	TEX2	TRUE	TRUE
chr17	64213755	C	A	ENST00000584379	ENSG00000136478	TEX2	TRUE	TRUE
chr17	64213766	G	C	ENST00000584379	ENSG00000136478	TEX2	TRUE	TRUE
chr17	64213766	G	T	ENST00000584379	ENSG00000136478	TEX2	TRUE	TRUE
chr17	64213787	A	C	ENST00000584379	ENSG00000136478	TEX2	TRUE	TRUE
chr17	64213787	A	T	ENST00000584379	ENSG00000136478	TEX2	TRUE	TRUE
chr17	64213796	G	T	ENST00000584379	ENSG00000136478	TEX2	TRUE	TRUE
chr17	64213799	G	T	ENST00000584379	ENSG00000136478	TEX2	TRUE	TRUE
chr17	64213805	G	T	ENST00000584379	ENSG00000136478	TEX2	TRUE	TRUE
chr17	64213823	A	T	ENST00000584379	ENSG00000136478	TEX2	TRUE	TRUE
chr17	64213838	A	C	ENST00000584379	ENSG00000136478	TEX2	TRUE	TRUE
chr17	64213838	A	T	ENST00000584379	ENSG00000136478	TEX2	TRUE	TRUE
chr17	64213845	G	A	ENST00000584379	ENSG00000136478	TEX2	TRUE	TRUE
chr17	64213866	C	A	ENST00000584379	ENSG00000136478	TEX2	TRUE	TRUE
chr17	64213868	A	T	ENST00000584379	ENSG00000136478	TEX2	TRUE	TRUE
chr17	64213875	T	A	ENST00000584379	ENSG00000136478	TEX2	TRUE	TRUE
chr17	64213887	T	A	ENST00000584379	ENSG00000136478	TEX2	TRUE	TRUE
chr17	64213898	A	T	ENST00000584379	ENSG00000136478	TEX2	TRUE	TRUE
chr17	64213914	G	A	ENST00000584379	ENSG00000136478	TEX2	TRUE	TRUE
chr17	64213929	C	A	ENST00000584379	ENSG00000136478	TEX2	TRUE	TRUE
chr17	64213946	G	T	ENST00000584379	ENSG00000136478	TEX2	TRUE	TRUE
chr17	64213980	G	A	ENST00000584379	ENSG00000136478	TEX2	TRUE	TRUE
chr17	64213986	C	A	ENST00000584379	ENSG00000136478	TEX2	TRUE	TRUE
chr17	64213990	A	C	ENST00000584379	ENSG00000136478	TEX2	TRUE	TRUE
chr17	64213990	A	T	ENST00000584379	ENSG00000136478	TEX2	TRUE	TRUE
chr17	64214001	C	A	ENST00000584379	ENSG00000136478	TEX2	TRUE	TRUE
chr17	64214004	T	A	ENST00000584379	ENSG00000136478	TEX2	TRUE	TRUE
chr17	64214010	C	A	ENST00000584379	ENSG00000136478	TEX2	TRUE	TRUE
chr17	64214031	G	A	ENST00000584379	ENSG00000136478	TEX2	TRUE	TRUE
chr17	64214046	C	A	ENST00000584379	ENSG00000136478	TEX2	TRUE	TRUE
chr17	64214049	C	A	ENST00000584379	ENSG00000136478	TEX2	TRUE	TRUE
chr17	64214053	G	C	ENST00000584379	ENSG00000136478	TEX2	TRUE	TRUE
chr17	64214053	G	T	ENST00000584379	ENSG00000136478	TEX2	TRUE	TRUE
chr17	64214058	C	A	ENST00000584379	ENSG00000136478	TEX2	TRUE	TRUE
chr17	64214067	C	A	ENST00000584379	ENSG00000136478	TEX2	TRUE	TRUE
chr17	64214070	C	A	ENST00000584379	ENSG00000136478	TEX2	TRUE	TRUE
chr17	64214073	C	A	ENST00000584379	ENSG00000136478	TEX2	TRUE	TRUE
chr17	64214076	C	A	ENST00000584379	ENSG00000136478	TEX2	TRUE	TRUE
chr17	64214079	C	A	ENST00000584379	ENSG00000136478	TEX2	TRUE	TRUE
chr17	64214082	C	A	ENST00000584379	ENSG00000136478	TEX2	TRUE	TRUE
chr17	64214085	C	A	ENST00000584379	ENSG00000136478	TEX2	TRUE	TRUE
chr17	64214088	C	A	ENST00000584379	ENSG00000136478	TEX2	TRUE	TRUE
chr17	64214091	C	A	ENST00000584379	ENSG00000136478	TEX2	TRUE	TRUE
chr17	64214102	G	T	ENST00000584379	ENSG00000136478	TEX2	TRUE	TRUE
chr17	64214127	G	A	ENST00000584379	ENSG00000136478	TEX2	TRUE	TRUE
chr17	64214142	G	A	ENST00000584379	ENSG00000136478	TEX2	TRUE	TRUE
chr17	64214154	T	A	ENST00000584379	ENSG00000136478	TEX2	TRUE	FALSE
chr17	64214162	G	C	ENST00000584379	ENSG00000136478	TEX2	TRUE	FALSE
chr17	64214162	G	T	ENST00000584379	ENSG00000136478	TEX2	TRUE	FALSE
chr17	64214169	T	A	ENST00000584379	ENSG00000136478	TEX2	FALSE	FALSE
chr17	64214187	T	A	ENST00000584379	ENSG00000136478	TEX2	FALSE	FALSE
chr17	64214190	C	A	ENST00000584379	ENSG00000136478	TEX2	FALSE	FALSE
chr17	64214203	A	C	ENST00000584379	ENSG00000136478	TEX2	FALSE	FALSE
chr17	64214203	A	T	ENST00000584379	ENSG00000136478	TEX2	FALSE	FALSE
chr17	64214243	C	A	ENST00000584379	ENSG00000136478	TEX2	TRUE	FALSE
chr17	64214243	C	G	ENST00000584379	ENSG00000136478	TEX2	TRUE	FALSE
chr17	64214243	C	T	ENST00000584379	ENSG00000136478	TEX2	TRUE	FALSE
chr17	64214244	T	A	ENST00000584379	ENSG00000136478	TEX2	TRUE	FALSE
chr17	64214244	T	C	ENST00000584379	ENSG00000136478	TEX2	TRUE	FALSE
chr17	64214244	T	G	ENST00000584379	ENSG00000136478	TEX2	TRUE	FALSE
chr17	64263166	A	C	ENST00000584379	ENSG00000136478	TEX2	FALSE	FALSE
chr17	64263166	A	G	ENST00000584379	ENSG00000136478	TEX2	FALSE	FALSE
chr17	64263166	A	T	ENST00000584379	ENSG00000136478	TEX2	FALSE	FALSE
chr17	64263167	C	A	ENST00000584379	ENSG00000136478	TEX2	FALSE	FALSE
chr17	64263167	C	G	ENST00000584379	ENSG00000136478	TEX2	FALSE	FALSE
chr17	64263167	C	T	ENST00000584379	ENSG00000136478	TEX2	FALSE	FALSE
chr17	64323824	C	A	ENST00000563924	ENSG00000261371	PECAM1
chr17	64323839	C	A	ENST00000563924	ENSG00000261371	PECAM1
chr17	64323845	T	A	ENST00000563924	ENSG00000261371	PECAM1
chr17	64323846	C	A	ENST00000563924	ENSG00000261371	PECAM1	TRUE	FALSE
chr17	64323846	C	G	ENST00000563924	ENSG00000261371	PECAM1	TRUE	FALSE
chr17	64323846	C	T	ENST00000563924	ENSG00000261371	PECAM1	TRUE	FALSE
chr17	64323847	T	A	ENST00000563924	ENSG00000261371	PECAM1	TRUE	FALSE
chr17	64323847	T	C	ENST00000563924	ENSG00000261371	PECAM1	TRUE	FALSE
chr17	64323847	T	G	ENST00000563924	ENSG00000261371	PECAM1	TRUE	FALSE
chr17	64329698	A	C	ENST00000563924	ENSG00000261371	PECAM1	TRUE	FALSE
chr17	64329698	A	G	ENST00000563924	ENSG00000261371	PECAM1	TRUE	FALSE
chr17	64329698	A	T	ENST00000563924	ENSG00000261371	PECAM1	TRUE	FALSE
chr17	64329699	C	A	ENST00000563924	ENSG00000261371	PECAM1	TRUE	FALSE
chr17	64329699	C	G	ENST00000563924	ENSG00000261371	PECAM1	TRUE	FALSE
chr17	64329699	C	T	ENST00000563924	ENSG00000261371	PECAM1	TRUE	FALSE
chr17	64329703	G	C	ENST00000563924	ENSG00000261371	PECAM1
chr17	64329703	G	T	ENST00000563924	ENSG00000261371	PECAM1
chr17	64329708	T	A	ENST00000563924	ENSG00000261371	PECAM1
chr17	64329714	C	A	ENST00000563924	ENSG00000261371	PECAM1
chr17	64329723	C	A	ENST00000563924	ENSG00000261371	PECAM1	TRUE	FALSE
chr17	64329723	C	G	ENST00000563924	ENSG00000261371	PECAM1	TRUE	FALSE
chr17	64329723	C	T	ENST00000563924	ENSG00000261371	PECAM1	TRUE	FALSE
chr17	64329724	T	A	ENST00000563924	ENSG00000261371	PECAM1	TRUE	FALSE
chr17	64329724	T	C	ENST00000563924	ENSG00000261371	PECAM1	TRUE	FALSE
chr17	64329724	T	G	ENST00000563924	ENSG00000261371	PECAM1	TRUE	FALSE
chr17	64341632	A	C	ENST00000563924	ENSG00000261371	PECAM1	TRUE	FALSE
chr17	64341632	A	G	ENST00000563924	ENSG00000261371	PECAM1	TRUE	FALSE
chr17	64341632	A	T	ENST00000563924	ENSG00000261371	PECAM1	TRUE	FALSE
chr17	64341633	C	A	ENST00000563924	ENSG00000261371	PECAM1	TRUE	FALSE
chr17	64341633	C	G	ENST00000563924	ENSG00000261371	PECAM1	TRUE	FALSE
chr17	64341633	C	T	ENST00000563924	ENSG00000261371	PECAM1	TRUE	FALSE
chr17	64341646	T	A	ENST00000563924	ENSG00000261371	PECAM1
chr17	64341655	C	A	ENST00000563924	ENSG00000261371	PECAM1
chr17	64341659	G	C	ENST00000563924	ENSG00000261371	PECAM1
chr17	64341659	G	T	ENST00000563924	ENSG00000261371	PECAM1
chr17	64341670	C	A	ENST00000563924	ENSG00000261371	PECAM1
chr17	64341679	T	A	ENST00000563924	ENSG00000261371	PECAM1
chr17	64341682	T	A	ENST00000563924	ENSG00000261371	PECAM1
chr17	64341685	C	A	ENST00000563924	ENSG00000261371	PECAM1
chr17	64341691	C	A	ENST00000563924	ENSG00000261371	PECAM1	TRUE	FALSE
chr17	64341691	C	G	ENST00000563924	ENSG00000261371	PECAM1	TRUE	FALSE
chr17	64341691	C	T	ENST00000563924	ENSG00000261371	PECAM1	TRUE	FALSE
chr17	64341692	T	A	ENST00000563924	ENSG00000261371	PECAM1	TRUE	FALSE
chr17	64341692	T	C	ENST00000563924	ENSG00000261371	PECAM1	TRUE	FALSE
chr17	64341692	T	G	ENST00000563924	ENSG00000261371	PECAM1	TRUE	FALSE
chr17	64348258	A	C	ENST00000563924	ENSG00000261371	PECAM1	TRUE	FALSE
chr17	64348258	A	G	ENST00000563924	ENSG00000261371	PECAM1	FALSE	FALSE
chr17	64348258	A	T	ENST00000563924	ENSG00000261371	PECAM1	TRUE	FALSE
chr17	64348259	C	A	ENST00000563924	ENSG00000261371	PECAM1	TRUE	FALSE
chr17	64348259	C	G	ENST00000563924	ENSG00000261371	PECAM1	TRUE	FALSE
chr17	64348259	C	T	ENST00000563924	ENSG00000261371	PECAM1	TRUE	FALSE
chr17	64348263	T	A	ENST00000563924	ENSG00000261371	PECAM1
chr17	64348272	C	A	ENST00000563924	ENSG00000261371	PECAM1
chr17	64348277	G	C	ENST00000563924	ENSG00000261371	PECAM1
chr17	64348277	G	T	ENST00000563924	ENSG00000261371	PECAM1
chr17	64348287	G	A	ENST00000563924	ENSG00000261371	PECAM1
chr17	64348293	C	A	ENST00000563924	ENSG00000261371	PECAM1
chr17	64348297	G	C	ENST00000563924	ENSG00000261371	PECAM1
chr17	64348297	G	T	ENST00000563924	ENSG00000261371	PECAM1
chr17	64348302	G	A	ENST00000563924	ENSG00000261371	PECAM1
chr17	64348310	G	C	ENST00000563924	ENSG00000261371	PECAM1
chr17	64348310	G	T	ENST00000563924	ENSG00000261371	PECAM1
chr17	64348323	C	A	ENST00000563924	ENSG00000261371	PECAM1	FALSE	FALSE
chr17	64348323	C	G	ENST00000563924	ENSG00000261371	PECAM1	FALSE	FALSE
chr17	64348323	C	T	ENST00000563924	ENSG00000261371	PECAM1	FALSE	FALSE
chr17	64348324	T	A	ENST00000563924	ENSG00000261371	PECAM1	FALSE	FALSE
chr17	64348324	T	C	ENST00000563924	ENSG00000261371	PECAM1	FALSE	FALSE
chr17	64348324	T	G	ENST00000563924	ENSG00000261371	PECAM1	FALSE	FALSE
chr17	64350378	A	C	ENST00000563924	ENSG00000261371	PECAM1	TRUE	FALSE
chr17	64350378	A	G	ENST00000563924	ENSG00000261371	PECAM1	TRUE	FALSE
chr17	64350378	A	T	ENST00000563924	ENSG00000261371	PECAM1	TRUE	FALSE
chr17	64350379	C	A	ENST00000563924	ENSG00000261371	PECAM1	TRUE	FALSE
chr17	64350379	C	G	ENST00000563924	ENSG00000261371	PECAM1	TRUE	FALSE
chr17	64350379	C	T	ENST00000563924	ENSG00000261371	PECAM1	TRUE	FALSE
chr17	64350380	C	A	ENST00000563924	ENSG00000261371	PECAM1
chr17	64350383	T	A	ENST00000563924	ENSG00000261371	PECAM1
chr17	64350401	T	A	ENST00000563924	ENSG00000261371	PECAM1
chr17	64350416	T	A	ENST00000563924	ENSG00000261371	PECAM1
chr17	64350434	C	A	ENST00000563924	ENSG00000261371	PECAM1	TRUE	FALSE
chr17	64350434	C	G	ENST00000563924	ENSG00000261371	PECAM1	TRUE	FALSE
chr17	64350434	C	T	ENST00000563924	ENSG00000261371	PECAM1	TRUE	FALSE
chr17	64350435	T	A	ENST00000563924	ENSG00000261371	PECAM1	TRUE	FALSE
chr17	64350435	T	C	ENST00000563924	ENSG00000261371	PECAM1	TRUE	FALSE
chr17	64350435	T	G	ENST00000563924	ENSG00000261371	PECAM1	TRUE	FALSE
chr17	64352388	A	C	ENST00000563924	ENSG00000261371	PECAM1	TRUE	FALSE
chr17	64352388	A	G	ENST00000563924	ENSG00000261371	PECAM1	TRUE	FALSE
chr17	64352388	A	T	ENST00000563924	ENSG00000261371	PECAM1	TRUE	FALSE
chr17	64352389	C	A	ENST00000563924	ENSG00000261371	PECAM1	TRUE	FALSE
chr17	64352389	C	G	ENST00000563924	ENSG00000261371	PECAM1	TRUE	FALSE
chr17	64352389	C	T	ENST00000563924	ENSG00000261371	PECAM1	TRUE	FALSE
chr17	64352391	G	C	ENST00000563924	ENSG00000261371	PECAM1
chr17	64352391	G	T	ENST00000563924	ENSG00000261371	PECAM1
chr17	64352408	C	A	ENST00000563924	ENSG00000261371	PECAM1
chr17	64352422	G	C	ENST00000563924	ENSG00000261371	PECAM1
chr17	64352422	G	T	ENST00000563924	ENSG00000261371	PECAM1
chr17	64352429	T	A	ENST00000563924	ENSG00000261371	PECAM1
chr17	64352432	C	A	ENST00000563924	ENSG00000261371	PECAM1
chr17	64352464	C	A	ENST00000563924	ENSG00000261371	PECAM1	TRUE	FALSE
chr17	64352464	C	G	ENST00000563924	ENSG00000261371	PECAM1	TRUE	FALSE
chr17	64352464	C	T	ENST00000563924	ENSG00000261371	PECAM1	TRUE	FALSE
chr17	64352465	T	A	ENST00000563924	ENSG00000261371	PECAM1	TRUE	FALSE
chr17	64352465	T	C	ENST00000563924	ENSG00000261371	PECAM1	TRUE	FALSE
chr17	64352465	T	G	ENST00000563924	ENSG00000261371	PECAM1	TRUE	FALSE
chr17	64353489	A	C	ENST00000563924	ENSG00000261371	PECAM1	TRUE	FALSE
chr17	64353489	A	G	ENST00000563924	ENSG00000261371	PECAM1	FALSE	FALSE
chr17	64353489	A	T	ENST00000563924	ENSG00000261371	PECAM1	TRUE	FALSE
chr17	64353490	C	A	ENST00000563924	ENSG00000261371	PECAM1	TRUE	FALSE
chr17	64353490	C	G	ENST00000563924	ENSG00000261371	PECAM1	TRUE	FALSE
chr17	64353490	C	T	ENST00000563924	ENSG00000261371	PECAM1	TRUE	FALSE
chr17	64353501	C	A	ENST00000563924	ENSG00000261371	PECAM1
chr17	64353513	G	A	ENST00000563924	ENSG00000261371	PECAM1
chr17	64353516	T	A	ENST00000563924	ENSG00000261371	PECAM1
chr17	64353519	C	A	ENST00000563924	ENSG00000261371	PECAM1	TRUE	FALSE
chr17	64353519	C	G	ENST00000563924	ENSG00000261371	PECAM1	TRUE	FALSE
chr17	64353519	C	T	ENST00000563924	ENSG00000261371	PECAM1	TRUE	FALSE
chr17	64353520	T	A	ENST00000563924	ENSG00000261371	PECAM1	TRUE	FALSE
chr17	64353520	T	C	ENST00000563924	ENSG00000261371	PECAM1	TRUE	FALSE
chr17	64353520	T	G	ENST00000563924	ENSG00000261371	PECAM1	TRUE	FALSE
chr17	64354931	A	C	ENST00000563924	ENSG00000261371	PECAM1	TRUE	FALSE
chr17	64354931	A	G	ENST00000563924	ENSG00000261371	PECAM1	TRUE	FALSE
chr17	64354931	A	T	ENST00000563924	ENSG00000261371	PECAM1	TRUE	FALSE
chr17	64354932	C	A	ENST00000563924	ENSG00000261371	PECAM1	TRUE	FALSE
chr17	64354932	C	G	ENST00000563924	ENSG00000261371	PECAM1	TRUE	FALSE
chr17	64354932	C	T	ENST00000563924	ENSG00000261371	PECAM1	TRUE	FALSE
chr17	64354936	T	A	ENST00000563924	ENSG00000261371	PECAM1
chr17	64354942	T	A	ENST00000563924	ENSG00000261371	PECAM1
chr17	64354952	A	C	ENST00000563924	ENSG00000261371	PECAM1
chr17	64354952	A	T	ENST00000563924	ENSG00000261371	PECAM1
chr17	64354955	A	T	ENST00000563924	ENSG00000261371	PECAM1
chr17	64354960	T	A	ENST00000563924	ENSG00000261371	PECAM1
chr17	64354974	A	T	ENST00000563924	ENSG00000261371	PECAM1
chr17	64354993	C	A	ENST00000563924	ENSG00000261371	PECAM1
chr17	64355017	C	A	ENST00000563924	ENSG00000261371	PECAM1
chr17	64355020	T	A	ENST00000563924	ENSG00000261371	PECAM1
chr17	64355023	T	A	ENST00000563924	ENSG00000261371	PECAM1
chr17	64355024	C	T	ENST00000563924	ENSG00000261371	PECAM1
chr17	64355025	C	T	ENST00000563924	ENSG00000261371	PECAM1
chr17	64355041	C	A	ENST00000563924	ENSG00000261371	PECAM1	TRUE	FALSE
chr17	64355041	C	G	ENST00000563924	ENSG00000261371	PECAM1	TRUE	FALSE
chr17	64355041	C	T	ENST00000563924	ENSG00000261371	PECAM1	TRUE	FALSE
chr17	64355042	T	A	ENST00000563924	ENSG00000261371	PECAM1	TRUE	FALSE
chr17	64355042	T	C	ENST00000563924	ENSG00000261371	PECAM1	TRUE	FALSE
chr17	64355042	T	G	ENST00000563924	ENSG00000261371	PECAM1	TRUE	FALSE
chr17	64356109	A	C	ENST00000563924	ENSG00000261371	PECAM1	TRUE	FALSE
chr17	64356109	A	G	ENST00000563924	ENSG00000261371	PECAM1	FALSE	FALSE
chr17	64356109	A	T	ENST00000563924	ENSG00000261371	PECAM1	TRUE	FALSE
chr17	64356110	C	A	ENST00000563924	ENSG00000261371	PECAM1	TRUE	FALSE
chr17	64356110	C	G	ENST00000563924	ENSG00000261371	PECAM1	TRUE	FALSE
chr17	64356110	C	T	ENST00000563924	ENSG00000261371	PECAM1	TRUE	FALSE
chr17	64356114	T	A	ENST00000563924	ENSG00000261371	PECAM1
chr17	64356129	T	A	ENST00000563924	ENSG00000261371	PECAM1
chr17	64356135	T	A	ENST00000563924	ENSG00000261371	PECAM1
chr17	64356162	T	A	ENST00000563924	ENSG00000261371	PECAM1
chr17	64356175	G	T	ENST00000563924	ENSG00000261371	PECAM1
chr17	64356178	G	C	ENST00000563924	ENSG00000261371	PECAM1
chr17	64356178	G	T	ENST00000563924	ENSG00000261371	PECAM1
chr17	64356181	A	C	ENST00000563924	ENSG00000261371	PECAM1
chr17	64356181	A	T	ENST00000563924	ENSG00000261371	PECAM1
chr17	64356186	C	A	ENST00000563924	ENSG00000261371	PECAM1
chr17	64356189	C	A	ENST00000563924	ENSG00000261371	PECAM1
chr17	64356192	C	A	ENST00000563924	ENSG00000261371	PECAM1
chr17	64356195	G	A	ENST00000563924	ENSG00000261371	PECAM1
chr17	64356198	C	A	ENST00000563924	ENSG00000261371	PECAM1
chr17	64356201	T	A	ENST00000563924	ENSG00000261371	PECAM1
chr17	64356210	T	A	ENST00000563924	ENSG00000261371	PECAM1
chr17	64356213	G	A	ENST00000563924	ENSG00000261371	PECAM1
chr17	64356216	T	A	ENST00000563924	ENSG00000261371	PECAM1
chr17	64356220	C	T	ENST00000563924	ENSG00000261371	PECAM1
chr17	64356221	C	T	ENST00000563924	ENSG00000261371	PECAM1
chr17	64356231	G	A	ENST00000563924	ENSG00000261371	PECAM1
chr17	64356242	G	C	ENST00000563924	ENSG00000261371	PECAM1
chr17	64356242	G	T	ENST00000563924	ENSG00000261371	PECAM1
chr17	64356252	G	A	ENST00000563924	ENSG00000261371	PECAM1
chr17	64356253	A	C	ENST00000563924	ENSG00000261371	PECAM1
chr17	64356253	A	T	ENST00000563924	ENSG00000261371	PECAM1
chr17	64356264	T	A	ENST00000563924	ENSG00000261371	PECAM1
chr17	64356270	C	A	ENST00000563924	ENSG00000261371	PECAM1
chr17	64356273	T	A	ENST00000563924	ENSG00000261371	PECAM1
chr17	64356276	C	A	ENST00000563924	ENSG00000261371	PECAM1
chr17	64356279	T	A	ENST00000563924	ENSG00000261371	PECAM1
chr17	64356280	G	C	ENST00000563924	ENSG00000261371	PECAM1
chr17	64356280	G	T	ENST00000563924	ENSG00000261371	PECAM1
chr17	64356288	T	A	ENST00000563924	ENSG00000261371	PECAM1
chr17	64356289	A	C	ENST00000563924	ENSG00000261371	PECAM1
chr17	64356289	A	T	ENST00000563924	ENSG00000261371	PECAM1
chr17	64356309	C	A	ENST00000563924	ENSG00000261371	PECAM1
chr17	64356312	C	A	ENST00000563924	ENSG00000261371	PECAM1
chr17	64356322	A	T	ENST00000563924	ENSG00000261371	PECAM1
chr17	64356327	G	A	ENST00000563924	ENSG00000261371	PECAM1
chr17	64356342	C	A	ENST00000563924	ENSG00000261371	PECAM1
chr17	64356345	C	A	ENST00000563924	ENSG00000261371	PECAM1
chr17	64356351	C	A	ENST00000563924	ENSG00000261371	PECAM1
chr17	64356360	T	A	ENST00000563924	ENSG00000261371	PECAM1
chr17	64356365	G	C	ENST00000563924	ENSG00000261371	PECAM1
chr17	64356365	G	T	ENST00000563924	ENSG00000261371	PECAM1
chr17	64356381	G	A	ENST00000563924	ENSG00000261371	PECAM1
chr17	64356387	C	A	ENST00000563924	ENSG00000261371	PECAM1
chr17	64356399	C	A	ENST00000563924	ENSG00000261371	PECAM1	TRUE	FALSE
chr17	64356399	C	G	ENST00000563924	ENSG00000261371	PECAM1	TRUE	FALSE
chr17	64356399	C	T	ENST00000563924	ENSG00000261371	PECAM1	TRUE	FALSE
chr17	64356400	T	A	ENST00000563924	ENSG00000261371	PECAM1	TRUE	FALSE
chr17	64356400	T	C	ENST00000563924	ENSG00000261371	PECAM1	TRUE	FALSE
chr17	64356400	T	G	ENST00000563924	ENSG00000261371	PECAM1	TRUE	FALSE
chr17	64360138	A	C	ENST00000563924	ENSG00000261371	PECAM1	TRUE	FALSE
chr17	64360138	A	G	ENST00000563924	ENSG00000261371	PECAM1	TRUE	FALSE
chr17	64360138	A	T	ENST00000563924	ENSG00000261371	PECAM1	TRUE	FALSE
chr17	64360139	C	A	ENST00000563924	ENSG00000261371	PECAM1	TRUE	FALSE
chr17	64360139	C	G	ENST00000563924	ENSG00000261371	PECAM1	TRUE	FALSE
chr17	64360139	C	T	ENST00000563924	ENSG00000261371	PECAM1	TRUE	FALSE
chr17	64360149	T	A	ENST00000563924	ENSG00000261371	PECAM1
chr17	64360164	C	A	ENST00000563924	ENSG00000261371	PECAM1
chr17	64360169	A	C	ENST00000563924	ENSG00000261371	PECAM1
chr17	64360169	A	T	ENST00000563924	ENSG00000261371	PECAM1
chr17	64360176	T	A	ENST00000563924	ENSG00000261371	PECAM1
chr17	64360189	G	T	ENST00000563924	ENSG00000261371	PECAM1
chr17	64360204	A	T	ENST00000563924	ENSG00000261371	PECAM1
chr17	64360209	G	A	ENST00000563924	ENSG00000261371	PECAM1
chr17	64360210	G	C	ENST00000563924	ENSG00000261371	PECAM1
chr17	64360210	G	T	ENST00000563924	ENSG00000261371	PECAM1
chr17	64360215	C	A	ENST00000563924	ENSG00000261371	PECAM1
chr17	64360224	C	A	ENST00000563924	ENSG00000261371	PECAM1
chr17	64360239	T	A	ENST00000563924	ENSG00000261371	PECAM1
chr17	64360259	G	C	ENST00000563924	ENSG00000261371	PECAM1
chr17	64360259	G	T	ENST00000563924	ENSG00000261371	PECAM1
chr17	64360266	T	A	ENST00000563924	ENSG00000261371	PECAM1
chr17	64360278	C	A	ENST00000563924	ENSG00000261371	PECAM1
chr17	64360280	A	T	ENST00000563924	ENSG00000261371	PECAM1
chr17	64360287	T	A	ENST00000563924	ENSG00000261371	PECAM1
chr17	64360296	T	A	ENST00000563924	ENSG00000261371	PECAM1
chr17	64360298	A	C	ENST00000563924	ENSG00000261371	PECAM1
chr17	64360298	A	T	ENST00000563924	ENSG00000261371	PECAM1
chr17	64360305	G	A	ENST00000563924	ENSG00000261371	PECAM1
chr17	64360306	G	C	ENST00000563924	ENSG00000261371	PECAM1
chr17	64360306	G	T	ENST00000563924	ENSG00000261371	PECAM1
chr17	64360319	A	T	ENST00000563924	ENSG00000261371	PECAM1
chr17	64360326	C	A	ENST00000563924	ENSG00000261371	PECAM1
chr17	64360334	G	T	ENST00000563924	ENSG00000261371	PECAM1
chr17	64360338	C	A	ENST00000563924	ENSG00000261371	PECAM1
chr17	64360339	G	T	ENST00000563924	ENSG00000261371	PECAM1
chr17	64360350	C	A	ENST00000563924	ENSG00000261371	PECAM1
chr17	64360359	G	A	ENST00000563924	ENSG00000261371	PECAM1
chr17	64360362	C	A	ENST00000563924	ENSG00000261371	PECAM1
chr17	64360365	T	A	ENST00000563924	ENSG00000261371	PECAM1
chr17	64360374	C	A	ENST00000563924	ENSG00000261371	PECAM1
chr17	64360380	G	A	ENST00000563924	ENSG00000261371	PECAM1
chr17	64360387	A	C	ENST00000563924	ENSG00000261371	PECAM1
chr17	64360387	A	T	ENST00000563924	ENSG00000261371	PECAM1
chr17	64360404	G	A	ENST00000563924	ENSG00000261371	PECAM1
chr17	64360416	C	A	ENST00000563924	ENSG00000261371	PECAM1	TRUE	FALSE
chr17	64360416	C	G	ENST00000563924	ENSG00000261371	PECAM1	TRUE	FALSE
chr17	64360416	C	T	ENST00000563924	ENSG00000261371	PECAM1	TRUE	FALSE
chr17	64360417	T	A	ENST00000563924	ENSG00000261371	PECAM1	TRUE	FALSE
chr17	64360417	T	C	ENST00000563924	ENSG00000261371	PECAM1	TRUE	FALSE
chr17	64360417	T	G	ENST00000563924	ENSG00000261371	PECAM1	TRUE	FALSE
chr17	64363147	A	C	ENST00000563924	ENSG00000261371	PECAM1	TRUE	FALSE
chr17	64363147	A	G	ENST00000563924	ENSG00000261371	PECAM1	TRUE	FALSE
chr17	64363147	A	T	ENST00000563924	ENSG00000261371	PECAM1	TRUE	FALSE
chr17	64363148	C	A	ENST00000563924	ENSG00000261371	PECAM1	TRUE	FALSE
chr17	64363148	C	G	ENST00000563924	ENSG00000261371	PECAM1	TRUE	FALSE
chr17	64363148	C	T	ENST00000563924	ENSG00000261371	PECAM1	TRUE	FALSE
chr17	64363149	C	A	ENST00000563924	ENSG00000261371	PECAM1
chr17	64363150	A	T	ENST00000563924	ENSG00000261371	PECAM1
chr17	64363164	G	A	ENST00000563924	ENSG00000261371	PECAM1
chr17	64363179	T	A	ENST00000563924	ENSG00000261371	PECAM1
chr17	64363182	T	A	ENST00000563924	ENSG00000261371	PECAM1
chr17	64363191	T	A	ENST00000563924	ENSG00000261371	PECAM1
chr17	64363207	G	T	ENST00000563924	ENSG00000261371	PECAM1
chr17	64363213	A	C	ENST00000563924	ENSG00000261371	PECAM1
chr17	64363213	A	T	ENST00000563924	ENSG00000261371	PECAM1
chr17	64363229	G	T	ENST00000563924	ENSG00000261371	PECAM1
chr17	64363233	T	A	ENST00000563924	ENSG00000261371	PECAM1
chr17	64363235	G	C	ENST00000563924	ENSG00000261371	PECAM1
chr17	64363235	G	T	ENST00000563924	ENSG00000261371	PECAM1
chr17	64363245	T	A	ENST00000563924	ENSG00000261371	PECAM1
chr17	64363257	G	A	ENST00000563924	ENSG00000261371	PECAM1
chr17	64363263	G	A	ENST00000563924	ENSG00000261371	PECAM1
chr17	64363265	G	C	ENST00000563924	ENSG00000261371	PECAM1
chr17	64363265	G	T	ENST00000563924	ENSG00000261371	PECAM1
chr17	64363281	C	A	ENST00000563924	ENSG00000261371	PECAM1
chr17	64363284	T	A	ENST00000563924	ENSG00000261371	PECAM1
chr17	64363287	G	A	ENST00000563924	ENSG00000261371	PECAM1
chr17	64363314	C	A	ENST00000563924	ENSG00000261371	PECAM1
chr17	64363324	G	T	ENST00000563924	ENSG00000261371	PECAM1
chr17	64363341	T	A	ENST00000563924	ENSG00000261371	PECAM1
chr17	64363344	C	A	ENST00000563924	ENSG00000261371	PECAM1
chr17	64363350	G	A	ENST00000563924	ENSG00000261371	PECAM1
chr17	64363374	C	A	ENST00000563924	ENSG00000261371	PECAM1
chr17	64363380	C	A	ENST00000563924	ENSG00000261371	PECAM1
chr17	64363386	T	A	ENST00000563924	ENSG00000261371	PECAM1
chr17	64363398	C	A	ENST00000563924	ENSG00000261371	PECAM1	TRUE	FALSE
chr17	64363398	C	G	ENST00000563924	ENSG00000261371	PECAM1	TRUE	FALSE
chr17	64363398	C	T	ENST00000563924	ENSG00000261371	PECAM1	TRUE	FALSE
chr17	64363399	T	A	ENST00000563924	ENSG00000261371	PECAM1	TRUE	FALSE
chr17	64363399	T	C	ENST00000563924	ENSG00000261371	PECAM1	TRUE	FALSE
chr17	64363399	T	G	ENST00000563924	ENSG00000261371	PECAM1	TRUE	FALSE
chr17	64369748	A	C	ENST00000563924	ENSG00000261371	PECAM1	TRUE	FALSE
chr17	64369748	A	G	ENST00000563924	ENSG00000261371	PECAM1	TRUE	FALSE
chr17	64369748	A	T	ENST00000563924	ENSG00000261371	PECAM1	TRUE	FALSE
chr17	64369749	C	A	ENST00000563924	ENSG00000261371	PECAM1	TRUE	FALSE
chr17	64369749	C	G	ENST00000563924	ENSG00000261371	PECAM1	TRUE	FALSE
chr17	64369749	C	T	ENST00000563924	ENSG00000261371	PECAM1	TRUE	FALSE
chr17	64369750	C	A	ENST00000563924	ENSG00000261371	PECAM1
chr17	64369780	T	A	ENST00000563924	ENSG00000261371	PECAM1
chr17	64369798	C	A	ENST00000563924	ENSG00000261371	PECAM1
chr17	64369804	T	A	ENST00000563924	ENSG00000261371	PECAM1
chr17	64369805	G	T	ENST00000563924	ENSG00000261371	PECAM1
chr17	64369811	G	C	ENST00000563924	ENSG00000261371	PECAM1
chr17	64369811	G	T	ENST00000563924	ENSG00000261371	PECAM1
chr17	64369828	C	A	ENST00000563924	ENSG00000261371	PECAM1
chr17	64369845	G	C	ENST00000563924	ENSG00000261371	PECAM1
chr17	64369845	G	T	ENST00000563924	ENSG00000261371	PECAM1
chr17	64369847	G	C	ENST00000563924	ENSG00000261371	PECAM1
chr17	64369847	G	T	ENST00000563924	ENSG00000261371	PECAM1
chr17	64369858	T	A	ENST00000563924	ENSG00000261371	PECAM1
chr17	64369870	T	A	ENST00000563924	ENSG00000261371	PECAM1
chr17	64369891	T	A	ENST00000563924	ENSG00000261371	PECAM1
chr17	64369897	T	A	ENST00000563924	ENSG00000261371	PECAM1
chr17	64369900	G	A	ENST00000563924	ENSG00000261371	PECAM1
chr17	64369912	C	A	ENST00000563924	ENSG00000261371	PECAM1
chr17	64369921	C	A	ENST00000563924	ENSG00000261371	PECAM1
chr17	64369924	G	A	ENST00000563924	ENSG00000261371	PECAM1
chr17	64369942	G	A	ENST00000563924	ENSG00000261371	PECAM1
chr17	64369949	G	T	ENST00000563924	ENSG00000261371	PECAM1
chr17	64369954	T	A	ENST00000563924	ENSG00000261371	PECAM1
chr17	64369966	G	A	ENST00000563924	ENSG00000261371	PECAM1
chr17	64369972	C	A	ENST00000563924	ENSG00000261371	PECAM1
chr17	64369975	C	A	ENST00000563924	ENSG00000261371	PECAM1
chr17	64369987	C	A	ENST00000563924	ENSG00000261371	PECAM1
chr17	64370008	T	A	ENST00000563924	ENSG00000261371	PECAM1
chr17	64370026	C	A	ENST00000563924	ENSG00000261371	PECAM1	TRUE	FALSE
chr17	64370026	C	G	ENST00000563924	ENSG00000261371	PECAM1	TRUE	FALSE
chr17	64370026	C	T	ENST00000563924	ENSG00000261371	PECAM1	TRUE	FALSE
chr17	64370027	T	A	ENST00000563924	ENSG00000261371	PECAM1	TRUE	FALSE
chr17	64370027	T	C	ENST00000563924	ENSG00000261371	PECAM1	TRUE	FALSE
chr17	64370027	T	G	ENST00000563924	ENSG00000261371	PECAM1	TRUE	FALSE
chr17	64375049	A	C	ENST00000563924	ENSG00000261371	PECAM1	TRUE	FALSE
chr17	64375049	A	G	ENST00000563924	ENSG00000261371	PECAM1	TRUE	FALSE
chr17	64375049	A	T	ENST00000563924	ENSG00000261371	PECAM1	TRUE	FALSE
chr17	64375050	C	A	ENST00000563924	ENSG00000261371	PECAM1	TRUE	FALSE
chr17	64375050	C	G	ENST00000563924	ENSG00000261371	PECAM1	TRUE	FALSE
chr17	64375050	C	T	ENST00000563924	ENSG00000261371	PECAM1	TRUE	FALSE
chr17	64375051	C	A	ENST00000563924	ENSG00000261371	PECAM1
chr17	64375069	C	A	ENST00000563924	ENSG00000261371	PECAM1
chr17	64375075	T	A	ENST00000563924	ENSG00000261371	PECAM1
chr17	64375084	C	A	ENST00000563924	ENSG00000261371	PECAM1
chr17	64375086	G	C	ENST00000563924	ENSG00000261371	PECAM1
chr17	64375086	G	T	ENST00000563924	ENSG00000261371	PECAM1
chr17	64375093	G	A	ENST00000563924	ENSG00000261371	PECAM1
chr17	64375123	G	A	ENST00000563924	ENSG00000261371	PECAM1
chr17	64375124	A	T	ENST00000563924	ENSG00000261371	PECAM1
chr17	64375129	G	A	ENST00000563924	ENSG00000261371	PECAM1
chr17	64375137	A	C	ENST00000563924	ENSG00000261371	PECAM1
chr17	64375137	A	T	ENST00000563924	ENSG00000261371	PECAM1
chr17	64375150	G	A	ENST00000563924	ENSG00000261371	PECAM1
chr17	64375153	C	A	ENST00000563924	ENSG00000261371	PECAM1
chr17	64375156	C	A	ENST00000563924	ENSG00000261371	PECAM1
chr17	64375168	C	A	ENST00000563924	ENSG00000261371	PECAM1
chr17	64375186	G	A	ENST00000563924	ENSG00000261371	PECAM1
chr17	64375192	G	A	ENST00000563924	ENSG00000261371	PECAM1
chr17	64375201	T	A	ENST00000563924	ENSG00000261371	PECAM1
chr17	64375204	C	A	ENST00000563924	ENSG00000261371	PECAM1
chr17	64375207	T	A	ENST00000563924	ENSG00000261371	PECAM1
chr17	64375210	T	A	ENST00000563924	ENSG00000261371	PECAM1
chr17	64375216	T	A	ENST00000563924	ENSG00000261371	PECAM1
chr17	64375225	T	A	ENST00000563924	ENSG00000261371	PECAM1
chr17	64375228	C	A	ENST00000563924	ENSG00000261371	PECAM1
chr17	64375237	C	A	ENST00000563924	ENSG00000261371	PECAM1
chr17	64375243	T	A	ENST00000563924	ENSG00000261371	PECAM1
chr17	64375246	C	A	ENST00000563924	ENSG00000261371	PECAM1
chr17	64375270	T	A	ENST00000563924	ENSG00000261371	PECAM1
chr17	64375273	C	A	ENST00000563924	ENSG00000261371	PECAM1
chr17	64375276	C	A	ENST00000563924	ENSG00000261371	PECAM1
chr17	64375286	A	T	ENST00000563924	ENSG00000261371	PECAM1
chr17	64375312	G	A	ENST00000563924	ENSG00000261371	PECAM1
chr17	64375321	C	A	ENST00000563924	ENSG00000261371	PECAM1
chr17	64375324	T	A	ENST00000563924	ENSG00000261371	PECAM1
chr17	64375327	T	A	ENST00000563924	ENSG00000261371	PECAM1
chr17	64375357	C	A	ENST00000563924	ENSG00000261371	PECAM1	TRUE	FALSE
chr17	64375357	C	G	ENST00000563924	ENSG00000261371	PECAM1	TRUE	FALSE
chr17	64375357	C	T	ENST00000563924	ENSG00000261371	PECAM1	TRUE	FALSE
chr17	64375358	T	A	ENST00000563924	ENSG00000261371	PECAM1	TRUE	FALSE
chr17	64375358	T	C	ENST00000563924	ENSG00000261371	PECAM1	TRUE	FALSE
chr17	64375358	T	G	ENST00000563924	ENSG00000261371	PECAM1	TRUE	FALSE
chr17	64377822	A	C	ENST00000563924	ENSG00000261371	PECAM1	TRUE	FALSE
chr17	64377822	A	G	ENST00000563924	ENSG00000261371	PECAM1	TRUE	FALSE
chr17	64377822	A	T	ENST00000563924	ENSG00000261371	PECAM1	TRUE	FALSE
chr17	64377823	C	A	ENST00000563924	ENSG00000261371	PECAM1	TRUE	FALSE
chr17	64377823	C	G	ENST00000563924	ENSG00000261371	PECAM1	TRUE	FALSE
chr17	64377823	C	T	ENST00000563924	ENSG00000261371	PECAM1	TRUE	FALSE
chr17	64377824	C	A	ENST00000563924	ENSG00000261371	PECAM1
chr17	64377827	C	A	ENST00000563924	ENSG00000261371	PECAM1
chr17	64377832	A	T	ENST00000563924	ENSG00000261371	PECAM1
chr17	64377839	G	A	ENST00000563924	ENSG00000261371	PECAM1
chr17	64377840	G	C	ENST00000563924	ENSG00000261371	PECAM1
chr17	64377840	G	T	ENST00000563924	ENSG00000261371	PECAM1
chr17	64377845	C	A	ENST00000563924	ENSG00000261371	PECAM1
chr17	64377857	T	A	ENST00000563924	ENSG00000261371	PECAM1
chr17	64377860	C	A	ENST00000563924	ENSG00000261371	PECAM1
chr17	64377863	T	A	ENST00000563924	ENSG00000261371	PECAM1
chr17	64377882	A	T	ENST00000563924	ENSG00000261371	PECAM1
chr17	64377887	T	A	ENST00000563924	ENSG00000261371	PECAM1
chr17	64377888	A	C	ENST00000563924	ENSG00000261371	PECAM1
chr17	64377888	A	T	ENST00000563924	ENSG00000261371	PECAM1
chr17	64377898	G	C	ENST00000563924	ENSG00000261371	PECAM1
chr17	64377898	G	T	ENST00000563924	ENSG00000261371	PECAM1
chr17	64377903	A	C	ENST00000563924	ENSG00000261371	PECAM1
chr17	64377903	A	T	ENST00000563924	ENSG00000261371	PECAM1
chr17	64377917	C	A	ENST00000563924	ENSG00000261371	PECAM1
chr17	64377927	A	C	ENST00000563924	ENSG00000261371	PECAM1
chr17	64377927	A	T	ENST00000563924	ENSG00000261371	PECAM1
chr17	64377935	C	A	ENST00000563924	ENSG00000261371	PECAM1
chr17	64377944	T	A	ENST00000563924	ENSG00000261371	PECAM1
chr17	64377960	G	C	ENST00000563924	ENSG00000261371	PECAM1
chr17	64377960	G	T	ENST00000563924	ENSG00000261371	PECAM1
chr17	64377980	T	A	ENST00000563924	ENSG00000261371	PECAM1
chr17	64377981	A	C	ENST00000563924	ENSG00000261371	PECAM1
chr17	64377981	A	T	ENST00000563924	ENSG00000261371	PECAM1
chr17	64377995	G	A	ENST00000563924	ENSG00000261371	PECAM1
chr17	64378001	G	A	ENST00000563924	ENSG00000261371	PECAM1
chr17	64378007	T	A	ENST00000563924	ENSG00000261371	PECAM1
chr17	64378038	G	T	ENST00000563924	ENSG00000261371	PECAM1
chr17	64378043	G	A	ENST00000563924	ENSG00000261371	PECAM1
chr17	64378058	T	A	ENST00000563924	ENSG00000261371	PECAM1
chr17	64378067	G	A	ENST00000563924	ENSG00000261371	PECAM1
chr17	64378074	C	T	ENST00000563924	ENSG00000261371	PECAM1
chr17	64378075	C	T	ENST00000563924	ENSG00000261371	PECAM1
chr17	64378091	T	A	ENST00000563924	ENSG00000261371	PECAM1
chr17	64378118	C	A	ENST00000563924	ENSG00000261371	PECAM1	TRUE	FALSE
chr17	64378118	C	G	ENST00000563924	ENSG00000261371	PECAM1	TRUE	FALSE
chr17	64378118	C	T	ENST00000563924	ENSG00000261371	PECAM1	TRUE	FALSE
chr17	64378119	T	A	ENST00000563924	ENSG00000261371	PECAM1	TRUE	FALSE
chr17	64378119	T	C	ENST00000563924	ENSG00000261371	PECAM1	TRUE	FALSE
chr17	64378119	T	G	ENST00000563924	ENSG00000261371	PECAM1	TRUE	FALSE
chr17	64390487	A	C	ENST00000563924	ENSG00000261371	PECAM1	TRUE	FALSE
chr17	64390487	A	G	ENST00000563924	ENSG00000261371	PECAM1	TRUE	FALSE
chr17	64390487	A	T	ENST00000563924	ENSG00000261371	PECAM1	TRUE	FALSE
chr17	64390488	C	A	ENST00000563924	ENSG00000261371	PECAM1	TRUE	FALSE
chr17	64390488	C	G	ENST00000563924	ENSG00000261371	PECAM1	TRUE	FALSE
chr17	64390488	C	T	ENST00000563924	ENSG00000261371	PECAM1	TRUE	FALSE
chr17	64390495	C	A	ENST00000563924	ENSG00000261371	PECAM1
chr17	64390498	G	A	ENST00000563924	ENSG00000261371	PECAM1
chr17	64390504	C	A	ENST00000563924	ENSG00000261371	PECAM1
chr17	64390512	G	C	ENST00000563924	ENSG00000261371	PECAM1		FALSE
chr17	64390512	G	T	ENST00000563924	ENSG00000261371	PECAM1		FALSE
chr17	64390514	A	T	ENST00000563924	ENSG00000261371	PECAM1		FALSE
chr17	64390516	C	A	ENST00000563924	ENSG00000261371	PECAM1	TRUE	FALSE
chr17	64390516	C	G	ENST00000563924	ENSG00000261371	PECAM1	TRUE	FALSE
chr17	64390516	C	T	ENST00000563924	ENSG00000261371	PECAM1	TRUE	FALSE
chr17	64390517	T	A	ENST00000563924	ENSG00000261371	PECAM1	TRUE	FALSE
chr17	64390517	T	C	ENST00000563924	ENSG00000261371	PECAM1	TRUE	FALSE
chr17	64390517	T	G	ENST00000563924	ENSG00000261371	PECAM1	TRUE	FALSE
chr17	64390600	A	C	ENST00000563924	ENSG00000261371	PECAM1	TRUE	FALSE
chr17	64390600	A	G	ENST00000563924	ENSG00000261371	PECAM1	TRUE	FALSE
chr17	64390600	A	T	ENST00000563924	ENSG00000261371	PECAM1	TRUE	FALSE
chr17	64390601	C	A	ENST00000563924	ENSG00000261371	PECAM1	TRUE	FALSE
chr17	64390601	C	G	ENST00000563924	ENSG00000261371	PECAM1	TRUE	FALSE
chr17	64390601	C	T	ENST00000563924	ENSG00000261371	PECAM1	TRUE	FALSE
chr17	64390626	C	A	ENST00000563924	ENSG00000261371	PECAM1	FALSE	FALSE
chr17	64390630	C	T	ENST00000563924	ENSG00000261371	PECAM1	FALSE	FALSE
chr17	64390631	C	T	ENST00000563924	ENSG00000261371	PECAM1	FALSE	FALSE
chr17	64390647	G	A	ENST00000563924	ENSG00000261371	PECAM1	FALSE	FALSE
chr17	64390651	C	T	ENST00000563924	ENSG00000261371	PECAM1	FALSE	FALSE
chr17	64390652	C	T	ENST00000563924	ENSG00000261371	PECAM1	FALSE	FALSE
chr17	64390662	G	A	ENST00000563924	ENSG00000261371	PECAM1	FALSE	FALSE
chr17	64449173	G	A	ENST00000619286	ENSG00000271605	MILR1	FALSE	FALSE
chr17	64449174	G	A	ENST00000619286	ENSG00000271605	MILR1	FALSE	FALSE
chr17	64449182	T	A	ENST00000619286	ENSG00000271605	MILR1	FALSE	FALSE
chr17	64449200	G	A	ENST00000619286	ENSG00000271605	MILR1	FALSE	FALSE
chr17	64449201	G	A	ENST00000619286	ENSG00000271605	MILR1	FALSE	FALSE
chr17	64449224	G	A	ENST00000619286	ENSG00000271605	MILR1	TRUE	FALSE
chr17	64449224	G	C	ENST00000619286	ENSG00000271605	MILR1	TRUE	FALSE
chr17	64449224	G	T	ENST00000619286	ENSG00000271605	MILR1	TRUE	FALSE
chr17	64449225	T	A	ENST00000619286	ENSG00000271605	MILR1	TRUE	FALSE
chr17	64449225	T	C	ENST00000619286	ENSG00000271605	MILR1	TRUE	FALSE
chr17	64449225	T	G	ENST00000619286	ENSG00000271605	MILR1	TRUE	FALSE
chr17	64449312	A	C	ENST00000619286	ENSG00000271605	MILR1	TRUE	FALSE
chr17	64449312	A	G	ENST00000619286	ENSG00000271605	MILR1	TRUE	FALSE
chr17	64449312	A	T	ENST00000619286	ENSG00000271605	MILR1	TRUE	FALSE
chr17	64449313	G	A	ENST00000619286	ENSG00000271605	MILR1	TRUE	FALSE
chr17	64449313	G	C	ENST00000619286	ENSG00000271605	MILR1	TRUE	FALSE
chr17	64449313	G	T	ENST00000619286	ENSG00000271605	MILR1	TRUE	FALSE
chr17	64449315	T	A	ENST00000619286	ENSG00000271605	MILR1		FALSE
chr17	64449316	A	T	ENST00000619286	ENSG00000271605	MILR1		FALSE
chr17	64449319	A	T	ENST00000619286	ENSG00000271605	MILR1		FALSE
chr17	64449329	T	A	ENST00000619286	ENSG00000271605	MILR1		FALSE
chr17	64449336	T	A	ENST00000619286	ENSG00000271605	MILR1
chr17	64449337	G	T	ENST00000619286	ENSG00000271605	MILR1
chr17	64449346	A	T	ENST00000619286	ENSG00000271605	MILR1
chr17	64449355	G	T	ENST00000619286	ENSG00000271605	MILR1
chr17	64449356	G	A	ENST00000619286	ENSG00000271605	MILR1	TRUE	FALSE
chr17	64449356	G	C	ENST00000619286	ENSG00000271605	MILR1	TRUE	FALSE
chr17	64449356	G	T	ENST00000619286	ENSG00000271605	MILR1	TRUE	FALSE
chr17	64449357	T	A	ENST00000619286	ENSG00000271605	MILR1	TRUE	FALSE
chr17	64449357	T	C	ENST00000619286	ENSG00000271605	MILR1	FALSE	FALSE
chr17	64449357	T	G	ENST00000619286	ENSG00000271605	MILR1	TRUE	FALSE
chr17	64452595	A	C	ENST00000619286	ENSG00000271605	MILR1	TRUE	FALSE
chr17	64452595	A	G	ENST00000619286	ENSG00000271605	MILR1	TRUE	FALSE
chr17	64452595	A	T	ENST00000619286	ENSG00000271605	MILR1	TRUE	FALSE
chr17	64452596	G	A	ENST00000619286	ENSG00000271605	MILR1	TRUE	FALSE
chr17	64452596	G	C	ENST00000619286	ENSG00000271605	MILR1	TRUE	FALSE
chr17	64452596	G	T	ENST00000619286	ENSG00000271605	MILR1	TRUE	FALSE
chr17	64452613	T	A	ENST00000619286	ENSG00000271605	MILR1
chr17	64452615	T	A	ENST00000619286	ENSG00000271605	MILR1
chr17	64452621	C	A	ENST00000619286	ENSG00000271605	MILR1
chr17	64452621	C	G	ENST00000619286	ENSG00000271605	MILR1
chr17	64452623	A	T	ENST00000619286	ENSG00000271605	MILR1
chr17	64452629	A	T	ENST00000619286	ENSG00000271605	MILR1
chr17	64452641	A	T	ENST00000619286	ENSG00000271605	MILR1
chr17	64452647	C	T	ENST00000619286	ENSG00000271605	MILR1
chr17	64452667	T	A	ENST00000619286	ENSG00000271605	MILR1
chr17	64452674	A	T	ENST00000619286	ENSG00000271605	MILR1
chr17	64452680	A	T	ENST00000619286	ENSG00000271605	MILR1
chr17	64452684	C	A	ENST00000619286	ENSG00000271605	MILR1
chr17	64452684	C	G	ENST00000619286	ENSG00000271605	MILR1
chr17	64452689	C	T	ENST00000619286	ENSG00000271605	MILR1
chr17	64452700	T	A	ENST00000619286	ENSG00000271605	MILR1
chr17	64452700	T	G	ENST00000619286	ENSG00000271605	MILR1
chr17	64452702	C	A	ENST00000619286	ENSG00000271605	MILR1
chr17	64452702	C	G	ENST00000619286	ENSG00000271605	MILR1
chr17	64452705	T	A	ENST00000619286	ENSG00000271605	MILR1
chr17	64452710	C	T	ENST00000619286	ENSG00000271605	MILR1
chr17	64452716	A	T	ENST00000619286	ENSG00000271605	MILR1
chr17	64452728	G	T	ENST00000619286	ENSG00000271605	MILR1
chr17	64452734	C	T	ENST00000619286	ENSG00000271605	MILR1
chr17	64452740	G	T	ENST00000619286	ENSG00000271605	MILR1
chr17	64452743	A	T	ENST00000619286	ENSG00000271605	MILR1
chr17	64452749	G	T	ENST00000619286	ENSG00000271605	MILR1
chr17	64452779	G	T	ENST00000619286	ENSG00000271605	MILR1
chr17	64452788	G	T	ENST00000619286	ENSG00000271605	MILR1
chr17	64452792	C	A	ENST00000619286	ENSG00000271605	MILR1
chr17	64452792	C	G	ENST00000619286	ENSG00000271605	MILR1
chr17	64452802	C	A	ENST00000619286	ENSG00000271605	MILR1
chr17	64452802	C	G	ENST00000619286	ENSG00000271605	MILR1
chr17	64452803	A	T	ENST00000619286	ENSG00000271605	MILR1
chr17	64452808	C	A	ENST00000619286	ENSG00000271605	MILR1
chr17	64452809	A	T	ENST00000619286	ENSG00000271605	MILR1
chr17	64452815	C	T	ENST00000619286	ENSG00000271605	MILR1
chr17	64452829	T	A	ENST00000619286	ENSG00000271605	MILR1
chr17	64452831	C	A	ENST00000619286	ENSG00000271605	MILR1
chr17	64452831	C	G	ENST00000619286	ENSG00000271605	MILR1
chr17	64452833	A	T	ENST00000619286	ENSG00000271605	MILR1
chr17	64452838	C	A	ENST00000619286	ENSG00000271605	MILR1
chr17	64452838	C	G	ENST00000619286	ENSG00000271605	MILR1
chr17	64452867	G	A	ENST00000619286	ENSG00000271605	MILR1	TRUE	FALSE
chr17	64452867	G	C	ENST00000619286	ENSG00000271605	MILR1	TRUE	FALSE
chr17	64452867	G	T	ENST00000619286	ENSG00000271605	MILR1	TRUE	FALSE
chr17	64452868	T	A	ENST00000619286	ENSG00000271605	MILR1	TRUE	FALSE
chr17	64452868	T	C	ENST00000619286	ENSG00000271605	MILR1	FALSE	FALSE
chr17	64452868	T	G	ENST00000619286	ENSG00000271605	MILR1	TRUE	FALSE
chr17	64457398	A	C	ENST00000619286	ENSG00000271605	MILR1	TRUE	FALSE
chr17	64457398	A	G	ENST00000619286	ENSG00000271605	MILR1	TRUE	FALSE
chr17	64457398	A	T	ENST00000619286	ENSG00000271605	MILR1	TRUE	FALSE
chr17	64457399	G	A	ENST00000619286	ENSG00000271605	MILR1	TRUE	FALSE
chr17	64457399	G	C	ENST00000619286	ENSG00000271605	MILR1	TRUE	FALSE
chr17	64457399	G	T	ENST00000619286	ENSG00000271605	MILR1	TRUE	FALSE
chr17	64457438	C	T	ENST00000619286	ENSG00000271605	MILR1
chr17	64457444	G	T	ENST00000619286	ENSG00000271605	MILR1
chr17	64457453	C	T	ENST00000619286	ENSG00000271605	MILR1
chr17	64457466	T	A	ENST00000619286	ENSG00000271605	MILR1
chr17	64457466	T	G	ENST00000619286	ENSG00000271605	MILR1
chr17	64457473	C	A	ENST00000619286	ENSG00000271605	MILR1
chr17	64457478	C	A	ENST00000619286	ENSG00000271605	MILR1
chr17	64457478	C	G	ENST00000619286	ENSG00000271605	MILR1
chr17	64457490	C	A	ENST00000619286	ENSG00000271605	MILR1
chr17	64457506	C	A	ENST00000619286	ENSG00000271605	MILR1
chr17	64457506	C	G	ENST00000619286	ENSG00000271605	MILR1
chr17	64457516	G	T	ENST00000619286	ENSG00000271605	MILR1
chr17	64457535	C	A	ENST00000619286	ENSG00000271605	MILR1
chr17	64457535	C	G	ENST00000619286	ENSG00000271605	MILR1
chr17	64457549	A	T	ENST00000619286	ENSG00000271605	MILR1
chr17	64457554	T	A	ENST00000619286	ENSG00000271605	MILR1
chr17	64457554	T	G	ENST00000619286	ENSG00000271605	MILR1
chr17	64457561	G	T	ENST00000619286	ENSG00000271605	MILR1
chr17	64457570	G	T	ENST00000619286	ENSG00000271605	MILR1
chr17	64457580	T	A	ENST00000619286	ENSG00000271605	MILR1
chr17	64457580	T	G	ENST00000619286	ENSG00000271605	MILR1
chr17	64457585	A	T	ENST00000619286	ENSG00000271605	MILR1
chr17	64457588	A	T	ENST00000619286	ENSG00000271605	MILR1
chr17	64457597	G	T	ENST00000619286	ENSG00000271605	MILR1
chr17	64457600	G	T	ENST00000619286	ENSG00000271605	MILR1
chr17	64457603	G	T	ENST00000619286	ENSG00000271605	MILR1
chr17	64457606	G	T	ENST00000619286	ENSG00000271605	MILR1
chr17	64457609	G	T	ENST00000619286	ENSG00000271605	MILR1
chr17	64457614	T	A	ENST00000619286	ENSG00000271605	MILR1
chr17	64457614	T	G	ENST00000619286	ENSG00000271605	MILR1
chr17	64457620	T	A	ENST00000619286	ENSG00000271605	MILR1
chr17	64457621	G	T	ENST00000619286	ENSG00000271605	MILR1
chr17	64457627	A	T	ENST00000619286	ENSG00000271605	MILR1
chr17	64457633	A	T	ENST00000619286	ENSG00000271605	MILR1
chr17	64457637	T	A	ENST00000619286	ENSG00000271605	MILR1
chr17	64457647	T	A	ENST00000619286	ENSG00000271605	MILR1
chr17	64457647	T	G	ENST00000619286	ENSG00000271605	MILR1
chr17	64457656	C	A	ENST00000619286	ENSG00000271605	MILR1
chr17	64457656	C	G	ENST00000619286	ENSG00000271605	MILR1
chr17	64457679	C	A	ENST00000619286	ENSG00000271605	MILR1
chr17	64457679	C	G	ENST00000619286	ENSG00000271605	MILR1
chr17	64457685	G	A	ENST00000619286	ENSG00000271605	MILR1	TRUE	FALSE
chr17	64457685	G	C	ENST00000619286	ENSG00000271605	MILR1	TRUE	FALSE
chr17	64457685	G	T	ENST00000619286	ENSG00000271605	MILR1	TRUE	FALSE
chr17	64457686	T	A	ENST00000619286	ENSG00000271605	MILR1	TRUE	FALSE
chr17	64457686	T	C	ENST00000619286	ENSG00000271605	MILR1	TRUE	FALSE
chr17	64457686	T	G	ENST00000619286	ENSG00000271605	MILR1	TRUE	FALSE
chr17	64460820	A	C	ENST00000619286	ENSG00000271605	MILR1	FALSE	FALSE
chr17	64460820	A	G	ENST00000619286	ENSG00000271605	MILR1	FALSE	FALSE
chr17	64460820	A	T	ENST00000619286	ENSG00000271605	MILR1	FALSE	FALSE
chr17	64460821	G	A	ENST00000619286	ENSG00000271605	MILR1	FALSE	FALSE
chr17	64460821	G	C	ENST00000619286	ENSG00000271605	MILR1	FALSE	FALSE
chr17	64460821	G	T	ENST00000619286	ENSG00000271605	MILR1	FALSE	FALSE
chr17	64460824	G	T	ENST00000619286	ENSG00000271605	MILR1
chr17	64460835	T	A	ENST00000619286	ENSG00000271605	MILR1
chr17	64460844	T	A	ENST00000619286	ENSG00000271605	MILR1
chr17	64460848	A	T	ENST00000619286	ENSG00000271605	MILR1
chr17	64460867	T	A	ENST00000619286	ENSG00000271605	MILR1
chr17	64460867	T	G	ENST00000619286	ENSG00000271605	MILR1
chr17	64460870	T	A	ENST00000619286	ENSG00000271605	MILR1
chr17	64460870	T	G	ENST00000619286	ENSG00000271605	MILR1
chr17	64460876	T	A	ENST00000619286	ENSG00000271605	MILR1
chr17	64460909	G	A	ENST00000619286	ENSG00000271605	MILR1
chr17	64460910	G	A	ENST00000619286	ENSG00000271605	MILR1
chr17	64460920	A	T	ENST00000619286	ENSG00000271605	MILR1
chr17	64460925	C	A	ENST00000619286	ENSG00000271605	MILR1
chr17	64460925	C	G	ENST00000619286	ENSG00000271605	MILR1
chr17	64460926	A	T	ENST00000619286	ENSG00000271605	MILR1
chr17	64460932	A	T	ENST00000619286	ENSG00000271605	MILR1
chr17	64460933	G	A	ENST00000619286	ENSG00000271605	MILR1	FALSE	FALSE
chr17	64460933	G	C	ENST00000619286	ENSG00000271605	MILR1	FALSE	FALSE
chr17	64460933	G	T	ENST00000619286	ENSG00000271605	MILR1	FALSE	FALSE
chr17	64460934	T	A	ENST00000619286	ENSG00000271605	MILR1	FALSE	FALSE
chr17	64460934	T	C	ENST00000619286	ENSG00000271605	MILR1	FALSE	FALSE
chr17	64460934	T	G	ENST00000619286	ENSG00000271605	MILR1	FALSE	FALSE
chr17	64465450	A	C	ENST00000619286	ENSG00000271605	MILR1	TRUE	FALSE
chr17	64465450	A	G	ENST00000619286	ENSG00000271605	MILR1	TRUE	FALSE
chr17	64465450	A	T	ENST00000619286	ENSG00000271605	MILR1	TRUE	FALSE
chr17	64465451	G	A	ENST00000619286	ENSG00000271605	MILR1	TRUE	FALSE
chr17	64465451	G	C	ENST00000619286	ENSG00000271605	MILR1	TRUE	FALSE
chr17	64465451	G	T	ENST00000619286	ENSG00000271605	MILR1	TRUE	FALSE
chr17	64465454	A	T	ENST00000619286	ENSG00000271605	MILR1	TRUE	TRUE
chr17	64465463	A	T	ENST00000619286	ENSG00000271605	MILR1	TRUE	TRUE
chr17	64465487	G	T	ENST00000619286	ENSG00000271605	MILR1	TRUE	TRUE
chr17	64465502	G	T	ENST00000619286	ENSG00000271605	MILR1	TRUE	TRUE
chr17	64465508	G	T	ENST00000619286	ENSG00000271605	MILR1	TRUE	TRUE
chr17	64465516	T	A	ENST00000619286	ENSG00000271605	MILR1	TRUE	TRUE
chr17	64465516	T	G	ENST00000619286	ENSG00000271605	MILR1	TRUE	TRUE
chr17	64465529	G	T	ENST00000619286	ENSG00000271605	MILR1	TRUE	TRUE
chr17	64465532	A	T	ENST00000619286	ENSG00000271605	MILR1	TRUE	TRUE
chr17	64465535	C	T	ENST00000619286	ENSG00000271605	MILR1	TRUE	TRUE
chr17	64465541	A	T	ENST00000619286	ENSG00000271605	MILR1	TRUE	TRUE
chr17	64465542	G	A	ENST00000619286	ENSG00000271605	MILR1	TRUE	FALSE
chr17	64465542	G	C	ENST00000619286	ENSG00000271605	MILR1	TRUE	FALSE
chr17	64465542	G	T	ENST00000619286	ENSG00000271605	MILR1	TRUE	FALSE
chr17	64465543	T	A	ENST00000619286	ENSG00000271605	MILR1	TRUE	FALSE
chr17	64465543	T	C	ENST00000619286	ENSG00000271605	MILR1	TRUE	FALSE
chr17	64465543	T	G	ENST00000619286	ENSG00000271605	MILR1	TRUE	FALSE
chr17	64466440	A	C	ENST00000619286	ENSG00000271605	MILR1	TRUE	FALSE
chr17	64466440	A	G	ENST00000619286	ENSG00000271605	MILR1	TRUE	FALSE
chr17	64466440	A	T	ENST00000619286	ENSG00000271605	MILR1	TRUE	FALSE
chr17	64466441	G	A	ENST00000619286	ENSG00000271605	MILR1	TRUE	FALSE
chr17	64466441	G	C	ENST00000619286	ENSG00000271605	MILR1	TRUE	FALSE
chr17	64466441	G	T	ENST00000619286	ENSG00000271605	MILR1	TRUE	FALSE
chr17	64466444	G	T	ENST00000619286	ENSG00000271605	MILR1	TRUE	TRUE
chr17	64466447	G	T	ENST00000619286	ENSG00000271605	MILR1	TRUE	TRUE
chr17	64466459	G	T	ENST00000619286	ENSG00000271605	MILR1	TRUE	TRUE
chr17	64466465	G	T	ENST00000619286	ENSG00000271605	MILR1	TRUE	TRUE
chr17	64466479	T	A	ENST00000619286	ENSG00000271605	MILR1	TRUE	TRUE
chr17	64466492	C	T	ENST00000619286	ENSG00000271605	MILR1	TRUE	TRUE
chr17	64466498	G	T	ENST00000619286	ENSG00000271605	MILR1	TRUE	TRUE
chr17	64466499	G	A	ENST00000619286	ENSG00000271605	MILR1	TRUE	FALSE
chr17	64466499	G	C	ENST00000619286	ENSG00000271605	MILR1	TRUE	FALSE
chr17	64466499	G	T	ENST00000619286	ENSG00000271605	MILR1	TRUE	FALSE
chr17	64466500	T	A	ENST00000619286	ENSG00000271605	MILR1	TRUE	FALSE
chr17	64466500	T	C	ENST00000619286	ENSG00000271605	MILR1	TRUE	FALSE
chr17	64466500	T	G	ENST00000619286	ENSG00000271605	MILR1	TRUE	FALSE
chr17	64466592	A	C	ENST00000619286	ENSG00000271605	MILR1	TRUE	FALSE
chr17	64466592	A	G	ENST00000619286	ENSG00000271605	MILR1	TRUE	FALSE
chr17	64466592	A	T	ENST00000619286	ENSG00000271605	MILR1	TRUE	FALSE
chr17	64466593	G	A	ENST00000619286	ENSG00000271605	MILR1	TRUE	FALSE
chr17	64466593	G	C	ENST00000619286	ENSG00000271605	MILR1	TRUE	FALSE
chr17	64466593	G	T	ENST00000619286	ENSG00000271605	MILR1	TRUE	FALSE
chr17	64466599	A	T	ENST00000619286	ENSG00000271605	MILR1	TRUE	TRUE
chr17	64466608	C	T	ENST00000619286	ENSG00000271605	MILR1	TRUE	TRUE
chr17	64466611	G	T	ENST00000619286	ENSG00000271605	MILR1	TRUE	TRUE
chr17	64466617	C	T	ENST00000619286	ENSG00000271605	MILR1	FALSE	FALSE
chr17	64466622	T	A	ENST00000619286	ENSG00000271605	MILR1	FALSE	FALSE
chr17	64466622	T	G	ENST00000619286	ENSG00000271605	MILR1	FALSE	FALSE
chr17	64466638	C	T	ENST00000619286	ENSG00000271605	MILR1	FALSE	FALSE
chr17	64466641	G	T	ENST00000619286	ENSG00000271605	MILR1	FALSE	FALSE
chr17	64466653	A	T	ENST00000619286	ENSG00000271605	MILR1	FALSE	FALSE
chr17	64466656	G	T	ENST00000619286	ENSG00000271605	MILR1	FALSE	FALSE
chr17	64466659	C	T	ENST00000619286	ENSG00000271605	MILR1	FALSE	FALSE
chr17	64466662	G	T	ENST00000619286	ENSG00000271605	MILR1	FALSE	FALSE
chr17	64466663	G	A	ENST00000619286	ENSG00000271605	MILR1	TRUE	FALSE
chr17	64466663	G	C	ENST00000619286	ENSG00000271605	MILR1	TRUE	FALSE
chr17	64466663	G	T	ENST00000619286	ENSG00000271605	MILR1	TRUE	FALSE
chr17	64466664	T	A	ENST00000619286	ENSG00000271605	MILR1	TRUE	FALSE
chr17	64466664	T	C	ENST00000619286	ENSG00000271605	MILR1	TRUE	FALSE
chr17	64466664	T	G	ENST00000619286	ENSG00000271605	MILR1	TRUE	FALSE
chr17	64467563	A	C	ENST00000619286	ENSG00000271605	MILR1	TRUE	FALSE
chr17	64467563	A	G	ENST00000619286	ENSG00000271605	MILR1	TRUE	FALSE
chr17	64467563	A	T	ENST00000619286	ENSG00000271605	MILR1	TRUE	FALSE
chr17	64467564	G	A	ENST00000619286	ENSG00000271605	MILR1	TRUE	FALSE
chr17	64467564	G	C	ENST00000619286	ENSG00000271605	MILR1	TRUE	FALSE
chr17	64467564	G	T	ENST00000619286	ENSG00000271605	MILR1	TRUE	FALSE
chr17	64467572	T	A	ENST00000619286	ENSG00000271605	MILR1	FALSE	FALSE
chr17	64467581	T	A	ENST00000619286	ENSG00000271605	MILR1	FALSE	FALSE
chr17	64467581	T	G	ENST00000619286	ENSG00000271605	MILR1	FALSE	FALSE
chr17	64467582	A	T	ENST00000619286	ENSG00000271605	MILR1	FALSE	FALSE
chr17	64467588	G	T	ENST00000619286	ENSG00000271605	MILR1	FALSE	FALSE
chr17	64467593	T	A	ENST00000619286	ENSG00000271605	MILR1	FALSE	FALSE
chr17	64467593	T	G	ENST00000619286	ENSG00000271605	MILR1	FALSE	FALSE
chr17	64467599	T	A	ENST00000619286	ENSG00000271605	MILR1	FALSE	FALSE
chr17	64467599	T	G	ENST00000619286	ENSG00000271605	MILR1	FALSE	FALSE
chr17	64467603	G	T	ENST00000619286	ENSG00000271605	MILR1	FALSE	FALSE
chr17	64467646	G	A	ENST00000619286	ENSG00000271605	MILR1	TRUE	FALSE
chr17	64467646	G	C	ENST00000619286	ENSG00000271605	MILR1	TRUE	FALSE
chr17	64467646	G	T	ENST00000619286	ENSG00000271605	MILR1	TRUE	FALSE
chr17	64467647	T	A	ENST00000619286	ENSG00000271605	MILR1	TRUE	FALSE
chr17	64467647	T	C	ENST00000619286	ENSG00000271605	MILR1	TRUE	FALSE
chr17	64467647	T	G	ENST00000619286	ENSG00000271605	MILR1	TRUE	FALSE
chr17	64468308	A	C	ENST00000619286	ENSG00000271605	MILR1	FALSE	FALSE
chr17	64468308	A	G	ENST00000619286	ENSG00000271605	MILR1	FALSE	FALSE
chr17	64468308	A	T	ENST00000619286	ENSG00000271605	MILR1	FALSE	FALSE
chr17	64468309	G	A	ENST00000619286	ENSG00000271605	MILR1	FALSE	FALSE
chr17	64468309	G	C	ENST00000619286	ENSG00000271605	MILR1	FALSE	FALSE
chr17	64468309	G	T	ENST00000619286	ENSG00000271605	MILR1	FALSE	FALSE
chr17	64477834	T	A	ENST00000539111	ENSG00000256525	POLG2	FALSE	FALSE
chr17	64477839	G	C	ENST00000539111	ENSG00000256525	POLG2	FALSE	FALSE
chr17	64477839	G	T	ENST00000539111	ENSG00000256525	POLG2	FALSE	FALSE
chr17	64477842	G	C	ENST00000539111	ENSG00000256525	POLG2	FALSE	FALSE
chr17	64477842	G	T	ENST00000539111	ENSG00000256525	POLG2	FALSE	FALSE
chr17	64477847	A	C	ENST00000539111	ENSG00000256525	POLG2	FALSE	FALSE
chr17	64477847	A	T	ENST00000539111	ENSG00000256525	POLG2	FALSE	FALSE
chr17	64477852	T	A	ENST00000539111	ENSG00000256525	POLG2	FALSE	FALSE
chr17	64477857	A	T	ENST00000539111	ENSG00000256525	POLG2	FALSE	FALSE
chr17	64477867	T	A	ENST00000539111	ENSG00000256525	POLG2	FALSE	FALSE
chr17	64477869	A	C	ENST00000539111	ENSG00000256525	POLG2	FALSE	FALSE
chr17	64477869	A	T	ENST00000539111	ENSG00000256525	POLG2	FALSE	FALSE
chr17	64477873	T	A	ENST00000539111	ENSG00000256525	POLG2	FALSE	FALSE
chr17	64477891	C	A	ENST00000539111	ENSG00000256525	POLG2	FALSE	FALSE
chr17	64477894	T	A	ENST00000539111	ENSG00000256525	POLG2	FALSE	FALSE
chr17	64477909	T	A	ENST00000539111	ENSG00000256525	POLG2	FALSE	FALSE
chr17	64477915	T	A	ENST00000539111	ENSG00000256525	POLG2	FALSE	FALSE
chr17	64477926	A	C	ENST00000539111	ENSG00000256525	POLG2	FALSE	FALSE
chr17	64477926	A	T	ENST00000539111	ENSG00000256525	POLG2	FALSE	FALSE
chr17	64477930	C	A	ENST00000539111	ENSG00000256525	POLG2	FALSE	FALSE
chr17	64477936	C	A	ENST00000539111	ENSG00000256525	POLG2	FALSE	FALSE
chr17	64477938	A	T	ENST00000539111	ENSG00000256525	POLG2	FALSE	FALSE
chr17	64477948	C	A	ENST00000539111	ENSG00000256525	POLG2	FALSE	FALSE
chr17	64477956	A	T	ENST00000539111	ENSG00000256525	POLG2	FALSE	FALSE
chr17	64477981	C	A	ENST00000539111	ENSG00000256525	POLG2	FALSE	FALSE
chr17	64477985	A	C	ENST00000539111	ENSG00000256525	POLG2	FALSE	FALSE
chr17	64477985	A	T	ENST00000539111	ENSG00000256525	POLG2	FALSE	FALSE
chr17	64477989	C	A	ENST00000539111	ENSG00000256525	POLG2	TRUE	FALSE
chr17	64477989	C	G	ENST00000539111	ENSG00000256525	POLG2	TRUE	FALSE
chr17	64477989	C	T	ENST00000539111	ENSG00000256525	POLG2	TRUE	FALSE
chr17	64477990	T	A	ENST00000539111	ENSG00000256525	POLG2	TRUE	FALSE
chr17	64477990	T	C	ENST00000539111	ENSG00000256525	POLG2	TRUE	FALSE
chr17	64477990	T	G	ENST00000539111	ENSG00000256525	POLG2	TRUE	FALSE
chr17	64480287	A	C	ENST00000539111	ENSG00000256525	POLG2	TRUE	FALSE
chr17	64480287	A	G	ENST00000539111	ENSG00000256525	POLG2	TRUE	FALSE
chr17	64480287	A	T	ENST00000539111	ENSG00000256525	POLG2	TRUE	FALSE
chr17	64480288	C	A	ENST00000539111	ENSG00000256525	POLG2	TRUE	FALSE
chr17	64480288	C	G	ENST00000539111	ENSG00000256525	POLG2	TRUE	FALSE
chr17	64480288	C	T	ENST00000539111	ENSG00000256525	POLG2	TRUE	FALSE
chr17	64480290	T	A	ENST00000539111	ENSG00000256525	POLG2
chr17	64480292	G	T	ENST00000539111	ENSG00000256525	POLG2	FALSE	FALSE
chr17	64480294	A	C	ENST00000539111	ENSG00000256525	POLG2	FALSE	FALSE
chr17	64480294	A	T	ENST00000539111	ENSG00000256525	POLG2	FALSE	FALSE
chr17	64480302	G	A	ENST00000539111	ENSG00000256525	POLG2	FALSE	FALSE
chr17	64480305	C	A	ENST00000539111	ENSG00000256525	POLG2	FALSE	FALSE
chr17	64480307	A	T	ENST00000539111	ENSG00000256525	POLG2	FALSE	FALSE
chr17	64480310	G	C	ENST00000539111	ENSG00000256525	POLG2	FALSE	FALSE
chr17	64480310	G	T	ENST00000539111	ENSG00000256525	POLG2	FALSE	FALSE
chr17	64480317	G	A	ENST00000539111	ENSG00000256525	POLG2	FALSE	FALSE
chr17	64480326	C	A	ENST00000539111	ENSG00000256525	POLG2	FALSE	FALSE
chr17	64480328	A	T	ENST00000539111	ENSG00000256525	POLG2	FALSE	FALSE
chr17	64480330	A	C	ENST00000539111	ENSG00000256525	POLG2	FALSE	FALSE
chr17	64480330	A	T	ENST00000539111	ENSG00000256525	POLG2	FALSE	FALSE
chr17	64480339	C	T	ENST00000539111	ENSG00000256525	POLG2	FALSE	FALSE
chr17	64480340	C	T	ENST00000539111	ENSG00000256525	POLG2	TRUE	TRUE
chr17	64480359	C	A	ENST00000539111	ENSG00000256525	POLG2	TRUE	TRUE
chr17	64480364	A	C	ENST00000539111	ENSG00000256525	POLG2	TRUE	TRUE
chr17	64480364	A	T	ENST00000539111	ENSG00000256525	POLG2	TRUE	TRUE
chr17	64480368	C	A	ENST00000539111	ENSG00000256525	POLG2	TRUE	TRUE
chr17	64480383	G	A	ENST00000539111	ENSG00000256525	POLG2	TRUE	TRUE
chr17	64480384	A	T	ENST00000539111	ENSG00000256525	POLG2	TRUE	TRUE
chr17	64480390	C	A	ENST00000539111	ENSG00000256525	POLG2	TRUE	FALSE
chr17	64480390	C	G	ENST00000539111	ENSG00000256525	POLG2	TRUE	FALSE
chr17	64480390	C	T	ENST00000539111	ENSG00000256525	POLG2	TRUE	FALSE
chr17	64480391	T	A	ENST00000539111	ENSG00000256525	POLG2	TRUE	FALSE
chr17	64480391	T	C	ENST00000539111	ENSG00000256525	POLG2	TRUE	FALSE
chr17	64480391	T	G	ENST00000539111	ENSG00000256525	POLG2	TRUE	FALSE
chr17	64482917	A	C	ENST00000539111	ENSG00000256525	POLG2	TRUE	FALSE
chr17	64482917	A	G	ENST00000539111	ENSG00000256525	POLG2	TRUE	FALSE
chr17	64482917	A	T	ENST00000539111	ENSG00000256525	POLG2	TRUE	FALSE
chr17	64482918	C	A	ENST00000539111	ENSG00000256525	POLG2	TRUE	FALSE
chr17	64482918	C	G	ENST00000539111	ENSG00000256525	POLG2	TRUE	FALSE
chr17	64482918	C	T	ENST00000539111	ENSG00000256525	POLG2	TRUE	FALSE
chr17	64482921	G	A	ENST00000539111	ENSG00000256525	POLG2	TRUE	TRUE
chr17	64482924	T	A	ENST00000539111	ENSG00000256525	POLG2	TRUE	TRUE
chr17	64482930	C	A	ENST00000539111	ENSG00000256525	POLG2	TRUE	TRUE
chr17	64482932	A	T	ENST00000539111	ENSG00000256525	POLG2	TRUE	TRUE
chr17	64482945	T	A	ENST00000539111	ENSG00000256525	POLG2	TRUE	TRUE
chr17	64482948	C	A	ENST00000539111	ENSG00000256525	POLG2	TRUE	TRUE
chr17	64482956	A	T	ENST00000539111	ENSG00000256525	POLG2	TRUE	TRUE
chr17	64482966	T	A	ENST00000539111	ENSG00000256525	POLG2	TRUE	TRUE
chr17	64482977	A	C	ENST00000539111	ENSG00000256525	POLG2	TRUE	TRUE
chr17	64482977	A	T	ENST00000539111	ENSG00000256525	POLG2	TRUE	TRUE
chr17	64482979	A	T	ENST00000539111	ENSG00000256525	POLG2	TRUE	TRUE
chr17	64482993	T	A	ENST00000539111	ENSG00000256525	POLG2	TRUE	TRUE
chr17	64483000	C	A	ENST00000539111	ENSG00000256525	POLG2	TRUE	FALSE
chr17	64483000	C	G	ENST00000539111	ENSG00000256525	POLG2	TRUE	FALSE
chr17	64483000	C	T	ENST00000539111	ENSG00000256525	POLG2	TRUE	FALSE
chr17	64483001	T	A	ENST00000539111	ENSG00000256525	POLG2	TRUE	FALSE
chr17	64483001	T	C	ENST00000539111	ENSG00000256525	POLG2	TRUE	FALSE
chr17	64483001	T	G	ENST00000539111	ENSG00000256525	POLG2	TRUE	FALSE
chr17	64485726	A	C	ENST00000539111	ENSG00000256525	POLG2	TRUE	FALSE
chr17	64485726	A	G	ENST00000539111	ENSG00000256525	POLG2	TRUE	FALSE
chr17	64485726	A	T	ENST00000539111	ENSG00000256525	POLG2	TRUE	FALSE
chr17	64485727	C	A	ENST00000539111	ENSG00000256525	POLG2	TRUE	FALSE
chr17	64485727	C	G	ENST00000539111	ENSG00000256525	POLG2	TRUE	FALSE
chr17	64485727	C	T	ENST00000539111	ENSG00000256525	POLG2	TRUE	FALSE
chr17	64485730	T	A	ENST00000539111	ENSG00000256525	POLG2	TRUE	TRUE
chr17	64485733	T	A	ENST00000539111	ENSG00000256525	POLG2	TRUE	TRUE
chr17	64485745	T	A	ENST00000539111	ENSG00000256525	POLG2	TRUE	TRUE
chr17	64485748	T	A	ENST00000539111	ENSG00000256525	POLG2	TRUE	TRUE
chr17	64485751	T	A	ENST00000539111	ENSG00000256525	POLG2	TRUE	TRUE
chr17	64485766	C	A	ENST00000539111	ENSG00000256525	POLG2	TRUE	TRUE
chr17	64485775	G	A	ENST00000539111	ENSG00000256525	POLG2	TRUE	TRUE
chr17	64485785	A	C	ENST00000539111	ENSG00000256525	POLG2	TRUE	TRUE
chr17	64485785	A	T	ENST00000539111	ENSG00000256525	POLG2	TRUE	TRUE
chr17	64485791	G	C	ENST00000539111	ENSG00000256525	POLG2	TRUE	TRUE
chr17	64485791	G	T	ENST00000539111	ENSG00000256525	POLG2	TRUE	TRUE
chr17	64485808	G	A	ENST00000539111	ENSG00000256525	POLG2	TRUE	TRUE
chr17	64485836	A	T	ENST00000539111	ENSG00000256525	POLG2	TRUE	TRUE
chr17	64485853	T	A	ENST00000539111	ENSG00000256525	POLG2	TRUE	TRUE
chr17	64485856	G	A	ENST00000539111	ENSG00000256525	POLG2	TRUE	TRUE
chr17	64485859	C	A	ENST00000539111	ENSG00000256525	POLG2	TRUE	TRUE
chr17	64485865	G	A	ENST00000539111	ENSG00000256525	POLG2	TRUE	TRUE
chr17	64485869	C	A	ENST00000539111	ENSG00000256525	POLG2	TRUE	FALSE
chr17	64485869	C	G	ENST00000539111	ENSG00000256525	POLG2	TRUE	FALSE
chr17	64485869	C	T	ENST00000539111	ENSG00000256525	POLG2	TRUE	FALSE
chr17	64485870	T	A	ENST00000539111	ENSG00000256525	POLG2	TRUE	FALSE
chr17	64485870	T	C	ENST00000539111	ENSG00000256525	POLG2	TRUE	FALSE
chr17	64485870	T	G	ENST00000539111	ENSG00000256525	POLG2	TRUE	FALSE
chr17	64490794	A	C	ENST00000539111	ENSG00000256525	POLG2	TRUE	FALSE
chr17	64490794	A	G	ENST00000539111	ENSG00000256525	POLG2	TRUE	FALSE
chr17	64490794	A	T	ENST00000539111	ENSG00000256525	POLG2	TRUE	FALSE
chr17	64490795	C	A	ENST00000539111	ENSG00000256525	POLG2	TRUE	FALSE
chr17	64490795	C	G	ENST00000539111	ENSG00000256525	POLG2	TRUE	FALSE
chr17	64490795	C	T	ENST00000539111	ENSG00000256525	POLG2	TRUE	FALSE
chr17	64490800	A	C	ENST00000539111	ENSG00000256525	POLG2	TRUE	TRUE
chr17	64490800	A	T	ENST00000539111	ENSG00000256525	POLG2	TRUE	TRUE
chr17	64490804	T	A	ENST00000539111	ENSG00000256525	POLG2	TRUE	TRUE
chr17	64490820	A	C	ENST00000539111	ENSG00000256525	POLG2	TRUE	TRUE
chr17	64490820	A	T	ENST00000539111	ENSG00000256525	POLG2	TRUE	TRUE
chr17	64490830	A	C	ENST00000539111	ENSG00000256525	POLG2	TRUE	TRUE
chr17	64490830	A	T	ENST00000539111	ENSG00000256525	POLG2	TRUE	TRUE
chr17	64490837	C	A	ENST00000539111	ENSG00000256525	POLG2	TRUE	TRUE
chr17	64490846	C	A	ENST00000539111	ENSG00000256525	POLG2	TRUE	TRUE
chr17	64490853	C	T	ENST00000539111	ENSG00000256525	POLG2	TRUE	TRUE
chr17	64490854	C	T	ENST00000539111	ENSG00000256525	POLG2	TRUE	TRUE
chr17	64490864	C	A	ENST00000539111	ENSG00000256525	POLG2	TRUE	TRUE
chr17	64490869	A	C	ENST00000539111	ENSG00000256525	POLG2	TRUE	TRUE
chr17	64490869	A	T	ENST00000539111	ENSG00000256525	POLG2	TRUE	TRUE
chr17	64490873	C	A	ENST00000539111	ENSG00000256525	POLG2	TRUE	TRUE
chr17	64490876	T	A	ENST00000539111	ENSG00000256525	POLG2	TRUE	TRUE
chr17	64490879	C	A	ENST00000539111	ENSG00000256525	POLG2	TRUE	TRUE
chr17	64490880	C	T	ENST00000539111	ENSG00000256525	POLG2	TRUE	TRUE
chr17	64490881	C	T	ENST00000539111	ENSG00000256525	POLG2	TRUE	TRUE
chr17	64490892	G	C	ENST00000539111	ENSG00000256525	POLG2	TRUE	TRUE
chr17	64490892	G	T	ENST00000539111	ENSG00000256525	POLG2	TRUE	TRUE
chr17	64490895	G	C	ENST00000539111	ENSG00000256525	POLG2	TRUE	TRUE
chr17	64490895	G	T	ENST00000539111	ENSG00000256525	POLG2	TRUE	TRUE
chr17	64490903	T	A	ENST00000539111	ENSG00000256525	POLG2	TRUE	TRUE
chr17	64490909	C	A	ENST00000539111	ENSG00000256525	POLG2	TRUE	TRUE
chr17	64490912	T	A	ENST00000539111	ENSG00000256525	POLG2	TRUE	TRUE
chr17	64490921	C	A	ENST00000539111	ENSG00000256525	POLG2	TRUE	TRUE
chr17	64490924	C	A	ENST00000539111	ENSG00000256525	POLG2	TRUE	TRUE
chr17	64490930	G	A	ENST00000539111	ENSG00000256525	POLG2	TRUE	TRUE
chr17	64490931	A	T	ENST00000539111	ENSG00000256525	POLG2	TRUE	TRUE
chr17	64490970	C	A	ENST00000539111	ENSG00000256525	POLG2	TRUE	TRUE
chr17	64490970	C	G	ENST00000539111	ENSG00000256525	POLG2	TRUE	TRUE
chr17	64490970	C	T	ENST00000539111	ENSG00000256525	POLG2	TRUE	TRUE
chr17	64490971	T	A	ENST00000539111	ENSG00000256525	POLG2	TRUE	TRUE
chr17	64490971	T	C	ENST00000539111	ENSG00000256525	POLG2	TRUE	FALSE
chr17	64490971	T	G	ENST00000539111	ENSG00000256525	POLG2	TRUE	TRUE
chr17	64492665	A	C	ENST00000539111	ENSG00000256525	POLG2	TRUE	FALSE
chr17	64492665	A	G	ENST00000539111	ENSG00000256525	POLG2	TRUE	FALSE
chr17	64492665	A	T	ENST00000539111	ENSG00000256525	POLG2	TRUE	FALSE
chr17	64492666	C	A	ENST00000539111	ENSG00000256525	POLG2	TRUE	FALSE
chr17	64492666	C	G	ENST00000539111	ENSG00000256525	POLG2	TRUE	FALSE
chr17	64492666	C	T	ENST00000539111	ENSG00000256525	POLG2	TRUE	FALSE
chr17	64492669	T	A	ENST00000539111	ENSG00000256525	POLG2	TRUE	TRUE
chr17	64492672	T	A	ENST00000539111	ENSG00000256525	POLG2	TRUE	TRUE
chr17	64492673	C	T	ENST00000539111	ENSG00000256525	POLG2	TRUE	TRUE
chr17	64492674	C	T	ENST00000539111	ENSG00000256525	POLG2	TRUE	TRUE
chr17	64492676	C	T	ENST00000539111	ENSG00000256525	POLG2	TRUE	TRUE
chr17	64492677	C	T	ENST00000539111	ENSG00000256525	POLG2	TRUE	TRUE
chr17	64492681	G	A	ENST00000539111	ENSG00000256525	POLG2	TRUE	TRUE
chr17	64492687	G	A	ENST00000539111	ENSG00000256525	POLG2	TRUE	TRUE
chr17	64492695	A	C	ENST00000539111	ENSG00000256525	POLG2	TRUE	TRUE
chr17	64492695	A	T	ENST00000539111	ENSG00000256525	POLG2	TRUE	TRUE
chr17	64492697	C	T	ENST00000539111	ENSG00000256525	POLG2	TRUE	TRUE
chr17	64492698	C	T	ENST00000539111	ENSG00000256525	POLG2	TRUE	TRUE
chr17	64492709	C	T	ENST00000539111	ENSG00000256525	POLG2	TRUE	TRUE
chr17	64492710	C	T	ENST00000539111	ENSG00000256525	POLG2	TRUE	TRUE
chr17	64492714	G	A	ENST00000539111	ENSG00000256525	POLG2	TRUE	TRUE
chr17	64492719	G	C	ENST00000539111	ENSG00000256525	POLG2	TRUE	TRUE
chr17	64492719	G	T	ENST00000539111	ENSG00000256525	POLG2	TRUE	TRUE
chr17	64492726	T	A	ENST00000539111	ENSG00000256525	POLG2	TRUE	TRUE
chr17	64492739	C	T	ENST00000539111	ENSG00000256525	POLG2	TRUE	TRUE
chr17	64492740	C	T	ENST00000539111	ENSG00000256525	POLG2	TRUE	TRUE
chr17	64492746	A	C	ENST00000539111	ENSG00000256525	POLG2	TRUE	TRUE
chr17	64492746	A	T	ENST00000539111	ENSG00000256525	POLG2	TRUE	TRUE
chr17	64492749	G	T	ENST00000539111	ENSG00000256525	POLG2	TRUE	TRUE
chr17	64492756	C	A	ENST00000539111	ENSG00000256525	POLG2	TRUE	TRUE
chr17	64492762	T	A	ENST00000539111	ENSG00000256525	POLG2	TRUE	TRUE
chr17	64492765	C	A	ENST00000539111	ENSG00000256525	POLG2	TRUE	TRUE
chr17	64492773	C	A	ENST00000539111	ENSG00000256525	POLG2	TRUE	FALSE
chr17	64492773	C	G	ENST00000539111	ENSG00000256525	POLG2	TRUE	FALSE
chr17	64492773	C	T	ENST00000539111	ENSG00000256525	POLG2	TRUE	FALSE
chr17	64492774	T	A	ENST00000539111	ENSG00000256525	POLG2	TRUE	FALSE
chr17	64492774	T	C	ENST00000539111	ENSG00000256525	POLG2	TRUE	FALSE
chr17	64492774	T	G	ENST00000539111	ENSG00000256525	POLG2	TRUE	FALSE
chr17	64492893	A	C	ENST00000539111	ENSG00000256525	POLG2	TRUE	FALSE
chr17	64492893	A	G	ENST00000539111	ENSG00000256525	POLG2	TRUE	FALSE
chr17	64492893	A	T	ENST00000539111	ENSG00000256525	POLG2	TRUE	FALSE
chr17	64492894	C	A	ENST00000539111	ENSG00000256525	POLG2	TRUE	FALSE
chr17	64492894	C	G	ENST00000539111	ENSG00000256525	POLG2	TRUE	FALSE
chr17	64492894	C	T	ENST00000539111	ENSG00000256525	POLG2	TRUE	FALSE
chr17	64492899	T	A	ENST00000539111	ENSG00000256525	POLG2	TRUE	TRUE
chr17	64492911	G	A	ENST00000539111	ENSG00000256525	POLG2	TRUE	TRUE
chr17	64492917	G	A	ENST00000539111	ENSG00000256525	POLG2	TRUE	TRUE
chr17	64492920	T	A	ENST00000539111	ENSG00000256525	POLG2	TRUE	TRUE
chr17	64492942	A	T	ENST00000539111	ENSG00000256525	POLG2	TRUE	TRUE
chr17	64492950	C	A	ENST00000539111	ENSG00000256525	POLG2	TRUE	TRUE
chr17	64492956	G	A	ENST00000539111	ENSG00000256525	POLG2	TRUE	TRUE
chr17	64492966	A	C	ENST00000539111	ENSG00000256525	POLG2	TRUE	TRUE
chr17	64492966	A	T	ENST00000539111	ENSG00000256525	POLG2	TRUE	TRUE
chr17	64492980	T	A	ENST00000539111	ENSG00000256525	POLG2	TRUE	TRUE
chr17	64492996	G	T	ENST00000539111	ENSG00000256525	POLG2	TRUE	TRUE
chr17	64493005	A	C	ENST00000539111	ENSG00000256525	POLG2	TRUE	TRUE
chr17	64493005	A	T	ENST00000539111	ENSG00000256525	POLG2	TRUE	TRUE
chr17	64493013	C	A	ENST00000539111	ENSG00000256525	POLG2	TRUE	TRUE
chr17	64493015	A	T	ENST00000539111	ENSG00000256525	POLG2	TRUE	TRUE
chr17	64493022	C	A	ENST00000539111	ENSG00000256525	POLG2	TRUE	FALSE
chr17	64493022	C	G	ENST00000539111	ENSG00000256525	POLG2	TRUE	FALSE
chr17	64493022	C	T	ENST00000539111	ENSG00000256525	POLG2	TRUE	FALSE
chr17	64493023	T	A	ENST00000539111	ENSG00000256525	POLG2	TRUE	FALSE
chr17	64493023	T	C	ENST00000539111	ENSG00000256525	POLG2	TRUE	FALSE
chr17	64493023	T	G	ENST00000539111	ENSG00000256525	POLG2	TRUE	FALSE
chr17	64496405	A	C	ENST00000539111	ENSG00000256525	POLG2	FALSE	FALSE
chr17	64496405	A	G	ENST00000539111	ENSG00000256525	POLG2	FALSE	FALSE
chr17	64496405	A	T	ENST00000539111	ENSG00000256525	POLG2	FALSE	FALSE
chr17	64496406	C	A	ENST00000539111	ENSG00000256525	POLG2	FALSE	FALSE
chr17	64496406	C	G	ENST00000539111	ENSG00000256525	POLG2	FALSE	FALSE
chr17	64496406	C	T	ENST00000539111	ENSG00000256525	POLG2	FALSE	FALSE
chr17	64496422	C	A	ENST00000539111	ENSG00000256525	POLG2	TRUE	TRUE
chr17	64496431	T	A	ENST00000539111	ENSG00000256525	POLG2	TRUE	TRUE
chr17	64496443	T	A	ENST00000539111	ENSG00000256525	POLG2	TRUE	TRUE
chr17	64496445	A	C	ENST00000539111	ENSG00000256525	POLG2	TRUE	TRUE
chr17	64496445	A	T	ENST00000539111	ENSG00000256525	POLG2	TRUE	TRUE
chr17	64496455	C	A	ENST00000539111	ENSG00000256525	POLG2	TRUE	TRUE
chr17	64496473	G	A	ENST00000539111	ENSG00000256525	POLG2	TRUE	TRUE
chr17	64496476	C	A	ENST00000539111	ENSG00000256525	POLG2	TRUE	TRUE
chr17	64496479	T	A	ENST00000539111	ENSG00000256525	POLG2	TRUE	TRUE
chr17	64496488	C	A	ENST00000539111	ENSG00000256525	POLG2	TRUE	TRUE
chr17	64496491	T	A	ENST00000539111	ENSG00000256525	POLG2	TRUE	TRUE
chr17	64496497	G	A	ENST00000539111	ENSG00000256525	POLG2	TRUE	TRUE
chr17	64496499	A	T	ENST00000539111	ENSG00000256525	POLG2	TRUE	TRUE
chr17	64496506	C	A	ENST00000539111	ENSG00000256525	POLG2	TRUE	TRUE
chr17	64496518	C	A	ENST00000539111	ENSG00000256525	POLG2	TRUE	TRUE
chr17	64496529	A	C	ENST00000539111	ENSG00000256525	POLG2	TRUE	TRUE
chr17	64496529	A	T	ENST00000539111	ENSG00000256525	POLG2	TRUE	TRUE
chr17	64496556	A	T	ENST00000539111	ENSG00000256525	POLG2	TRUE	TRUE
chr17	64496569	T	A	ENST00000539111	ENSG00000256525	POLG2	TRUE	TRUE
chr17	64496599	G	A	ENST00000539111	ENSG00000256525	POLG2	TRUE	TRUE
chr17	64496602	C	A	ENST00000539111	ENSG00000256525	POLG2	TRUE	TRUE
chr17	64496619	G	T	ENST00000539111	ENSG00000256525	POLG2	TRUE	TRUE
chr17	64496624	C	T	ENST00000539111	ENSG00000256525	POLG2	TRUE	TRUE
chr17	64496625	C	T	ENST00000539111	ENSG00000256525	POLG2	TRUE	TRUE
chr17	64496627	C	T	ENST00000539111	ENSG00000256525	POLG2	TRUE	TRUE
chr17	64496628	C	T	ENST00000539111	ENSG00000256525	POLG2	TRUE	TRUE
chr17	64496632	C	A	ENST00000539111	ENSG00000256525	POLG2	TRUE	TRUE
chr17	64496647	T	A	ENST00000539111	ENSG00000256525	POLG2	TRUE	TRUE
chr17	64496652	A	T	ENST00000539111	ENSG00000256525	POLG2	TRUE	TRUE
chr17	64496656	C	A	ENST00000539111	ENSG00000256525	POLG2	TRUE	TRUE
chr17	64496664	A	T	ENST00000539111	ENSG00000256525	POLG2	TRUE	TRUE
chr17	64496671	C	A	ENST00000539111	ENSG00000256525	POLG2	TRUE	TRUE
chr17	64496684	G	T	ENST00000539111	ENSG00000256525	POLG2	TRUE	TRUE
chr17	64496716	G	A	ENST00000539111	ENSG00000256525	POLG2	TRUE	TRUE
chr17	64496719	G	A	ENST00000539111	ENSG00000256525	POLG2	TRUE	TRUE
chr17	64496722	T	A	ENST00000539111	ENSG00000256525	POLG2	TRUE	TRUE
chr17	64496728	C	A	ENST00000539111	ENSG00000256525	POLG2	TRUE	TRUE
chr17	64496746	T	A	ENST00000539111	ENSG00000256525	POLG2	TRUE	TRUE
chr17	64496749	G	A	ENST00000539111	ENSG00000256525	POLG2	TRUE	TRUE
chr17	64496750	A	T	ENST00000539111	ENSG00000256525	POLG2	TRUE	TRUE
chr17	64496758	C	A	ENST00000539111	ENSG00000256525	POLG2	TRUE	TRUE
chr17	64496760	A	C	ENST00000539111	ENSG00000256525	POLG2	TRUE	TRUE
chr17	64496760	A	T	ENST00000539111	ENSG00000256525	POLG2	TRUE	TRUE
chr17	64496770	C	A	ENST00000539111	ENSG00000256525	POLG2	TRUE	TRUE
chr17	64496776	C	A	ENST00000539111	ENSG00000256525	POLG2	TRUE	TRUE
chr17	64496779	C	A	ENST00000539111	ENSG00000256525	POLG2	TRUE	TRUE
chr17	64496782	C	A	ENST00000539111	ENSG00000256525	POLG2	TRUE	TRUE
chr17	64496797	C	A	ENST00000539111	ENSG00000256525	POLG2	TRUE	TRUE
chr17	64496806	C	A	ENST00000539111	ENSG00000256525	POLG2	TRUE	TRUE
chr17	64496818	C	A	ENST00000539111	ENSG00000256525	POLG2	TRUE	TRUE
chr17	64496824	C	A	ENST00000539111	ENSG00000256525	POLG2	TRUE	TRUE
chr17	64496832	G	T	ENST00000539111	ENSG00000256525	POLG2	TRUE	TRUE
chr17	64496836	T	A	ENST00000539111	ENSG00000256525	POLG2	TRUE	TRUE
chr17	64496848	C	A	ENST00000539111	ENSG00000256525	POLG2	TRUE	TRUE
chr17	64496851	T	A	ENST00000539111	ENSG00000256525	POLG2	TRUE	TRUE
chr17	64496866	C	A	ENST00000539111	ENSG00000256525	POLG2	TRUE	TRUE
chr17	64496871	A	T	ENST00000539111	ENSG00000256525	POLG2	TRUE	TRUE
chr17	64496878	C	A	ENST00000539111	ENSG00000256525	POLG2	TRUE	TRUE
chr17	64496884	G	A	ENST00000539111	ENSG00000256525	POLG2	TRUE	TRUE
chr17	64496899	G	A	ENST00000539111	ENSG00000256525	POLG2	TRUE	FALSE
chr17	64496916	A	T	ENST00000539111	ENSG00000256525	POLG2	TRUE	FALSE
chr17	64496921	G	T	ENST00000539111	ENSG00000256525	POLG2	FALSE	FALSE
chr17	64496927	G	T	ENST00000539111	ENSG00000256525	POLG2	FALSE	FALSE
chr17	64496935	T	A	ENST00000539111	ENSG00000256525	POLG2	FALSE	FALSE
chr17	64496939	G	T	ENST00000539111	ENSG00000256525	POLG2	FALSE	FALSE
chr17	64499928	G	A	ENST00000225792	ENSG00000108654	DDX5	FALSE	FALSE
chr17	64499932	A	C	ENST00000225792	ENSG00000108654	DDX5	FALSE	FALSE
chr17	64499932	A	T	ENST00000225792	ENSG00000108654	DDX5	FALSE	FALSE
chr17	64499937	C	A	ENST00000225792	ENSG00000108654	DDX5	FALSE	FALSE
chr17	64499950	A	C	ENST00000225792	ENSG00000108654	DDX5	FALSE	FALSE
chr17	64499950	A	T	ENST00000225792	ENSG00000108654	DDX5	FALSE	FALSE
chr17	64499983	A	C	ENST00000225792	ENSG00000108654	DDX5	FALSE	FALSE
chr17	64499983	A	T	ENST00000225792	ENSG00000108654	DDX5	FALSE	FALSE
chr17	64499989	A	C	ENST00000225792	ENSG00000108654	DDX5	FALSE	FALSE
chr17	64499989	A	T	ENST00000225792	ENSG00000108654	DDX5	FALSE	FALSE
chr17	64499997	G	A	ENST00000225792	ENSG00000108654	DDX5	FALSE	FALSE
chr17	64500000	G	A	ENST00000225792	ENSG00000108654	DDX5	FALSE	FALSE
chr17	64500036	C	A	ENST00000225792	ENSG00000108654	DDX5	FALSE	FALSE
chr17	64500037	G	C	ENST00000225792	ENSG00000108654	DDX5	FALSE	FALSE
chr17	64500037	G	T	ENST00000225792	ENSG00000108654	DDX5	FALSE	FALSE
chr17	64500042	G	A	ENST00000225792	ENSG00000108654	DDX5	FALSE	FALSE
chr17	64500045	G	A	ENST00000225792	ENSG00000108654	DDX5	FALSE	FALSE
chr17	64500055	A	C	ENST00000225792	ENSG00000108654	DDX5	FALSE	FALSE
chr17	64500055	A	T	ENST00000225792	ENSG00000108654	DDX5	FALSE	FALSE
chr17	64500066	G	A	ENST00000225792	ENSG00000108654	DDX5	FALSE	FALSE
chr17	64500067	G	C	ENST00000225792	ENSG00000108654	DDX5	FALSE	FALSE
chr17	64500067	G	T	ENST00000225792	ENSG00000108654	DDX5	FALSE	FALSE
chr17	64500105	G	A	ENST00000225792	ENSG00000108654	DDX5	FALSE	FALSE
chr17	64500132	C	A	ENST00000225792	ENSG00000108654	DDX5	FALSE	FALSE
chr17	64500148	G	C	ENST00000225792	ENSG00000108654	DDX5	FALSE	FALSE
chr17	64500148	G	T	ENST00000225792	ENSG00000108654	DDX5	FALSE	FALSE
chr17	64500163	G	C	ENST00000225792	ENSG00000108654	DDX5	FALSE	FALSE
chr17	64500163	G	T	ENST00000225792	ENSG00000108654	DDX5	FALSE	FALSE
chr17	64500177	G	A	ENST00000225792	ENSG00000108654	DDX5	FALSE	FALSE
chr17	64500183	T	A	ENST00000225792	ENSG00000108654	DDX5	FALSE	FALSE
chr17	64500198	T	A	ENST00000225792	ENSG00000108654	DDX5	FALSE	FALSE
chr17	64500201	T	A	ENST00000225792	ENSG00000108654	DDX5	FALSE	FALSE
chr17	64500214	G	C	ENST00000225792	ENSG00000108654	DDX5	FALSE	FALSE
chr17	64500214	G	T	ENST00000225792	ENSG00000108654	DDX5	FALSE	FALSE
chr17	64500222	T	A	ENST00000225792	ENSG00000108654	DDX5	FALSE	FALSE
chr17	64500226	A	C	ENST00000225792	ENSG00000108654	DDX5	FALSE	FALSE
chr17	64500226	A	T	ENST00000225792	ENSG00000108654	DDX5	FALSE	FALSE
chr17	64500234	C	A	ENST00000225792	ENSG00000108654	DDX5	FALSE	FALSE
chr17	64500243	T	A	ENST00000225792	ENSG00000108654	DDX5	FALSE	FALSE
chr17	64500258	C	A	ENST00000225792	ENSG00000108654	DDX5	FALSE	FALSE
chr17	64500267	T	A	ENST00000225792	ENSG00000108654	DDX5	FALSE	FALSE
chr17	64500277	G	C	ENST00000225792	ENSG00000108654	DDX5	FALSE	FALSE
chr17	64500277	G	T	ENST00000225792	ENSG00000108654	DDX5	FALSE	FALSE
chr17	64500282	T	A	ENST00000225792	ENSG00000108654	DDX5	FALSE	FALSE
chr17	64500300	T	A	ENST00000225792	ENSG00000108654	DDX5	FALSE	FALSE
chr17	64500309	C	A	ENST00000225792	ENSG00000108654	DDX5	FALSE	FALSE
chr17	64500312	T	A	ENST00000225792	ENSG00000108654	DDX5	FALSE	FALSE
chr17	64500327	C	A	ENST00000225792	ENSG00000108654	DDX5	TRUE	FALSE
chr17	64500327	C	G	ENST00000225792	ENSG00000108654	DDX5	TRUE	FALSE
chr17	64500327	C	T	ENST00000225792	ENSG00000108654	DDX5	TRUE	FALSE
chr17	64500328	T	A	ENST00000225792	ENSG00000108654	DDX5	TRUE	FALSE
chr17	64500328	T	C	ENST00000225792	ENSG00000108654	DDX5	TRUE	FALSE
chr17	64500328	T	G	ENST00000225792	ENSG00000108654	DDX5	TRUE	FALSE
chr17	64500547	A	C	ENST00000225792	ENSG00000108654	DDX5	TRUE	FALSE
chr17	64500547	A	G	ENST00000225792	ENSG00000108654	DDX5	TRUE	FALSE
chr17	64500547	A	T	ENST00000225792	ENSG00000108654	DDX5	TRUE	FALSE
chr17	64500548	C	A	ENST00000225792	ENSG00000108654	DDX5	TRUE	FALSE
chr17	64500548	C	G	ENST00000225792	ENSG00000108654	DDX5	TRUE	FALSE
chr17	64500548	C	T	ENST00000225792	ENSG00000108654	DDX5	TRUE	FALSE
chr17	64500551	G	C	ENST00000225792	ENSG00000108654	DDX5	FALSE	FALSE
chr17	64500551	G	T	ENST00000225792	ENSG00000108654	DDX5	FALSE	FALSE
chr17	64500558	T	A	ENST00000225792	ENSG00000108654	DDX5	FALSE	FALSE
chr17	64500564	C	A	ENST00000225792	ENSG00000108654	DDX5	FALSE	FALSE
chr17	64500569	A	T	ENST00000225792	ENSG00000108654	DDX5	FALSE	FALSE
chr17	64500573	G	A	ENST00000225792	ENSG00000108654	DDX5	FALSE	FALSE
chr17	64500578	A	T	ENST00000225792	ENSG00000108654	DDX5	FALSE	FALSE
chr17	64500582	T	A	ENST00000225792	ENSG00000108654	DDX5	FALSE	FALSE
chr17	64500597	G	A	ENST00000225792	ENSG00000108654	DDX5	FALSE	FALSE
chr17	64500606	C	A	ENST00000225792	ENSG00000108654	DDX5	TRUE	TRUE
chr17	64500636	G	A	ENST00000225792	ENSG00000108654	DDX5	TRUE	TRUE
chr17	64500639	T	A	ENST00000225792	ENSG00000108654	DDX5	TRUE	TRUE
chr17	64500664	G	C	ENST00000225792	ENSG00000108654	DDX5	TRUE	TRUE
chr17	64500664	G	T	ENST00000225792	ENSG00000108654	DDX5	TRUE	TRUE
chr17	64500681	T	A	ENST00000225792	ENSG00000108654	DDX5	TRUE	TRUE
chr17	64500699	T	A	ENST00000225792	ENSG00000108654	DDX5	TRUE	TRUE
chr17	64500702	C	A	ENST00000225792	ENSG00000108654	DDX5	TRUE	TRUE
chr17	64500708	G	A	ENST00000225792	ENSG00000108654	DDX5	TRUE	TRUE
chr17	64500715	A	C	ENST00000225792	ENSG00000108654	DDX5	TRUE	TRUE
chr17	64500715	A	T	ENST00000225792	ENSG00000108654	DDX5	TRUE	TRUE
chr17	64500723	C	A	ENST00000225792	ENSG00000108654	DDX5	TRUE	TRUE
chr17	64500725	G	C	ENST00000225792	ENSG00000108654	DDX5	TRUE	TRUE
chr17	64500725	G	T	ENST00000225792	ENSG00000108654	DDX5	TRUE	TRUE
chr17	64500736	G	C	ENST00000225792	ENSG00000108654	DDX5	TRUE	TRUE
chr17	64500736	G	T	ENST00000225792	ENSG00000108654	DDX5	TRUE	TRUE
chr17	64500742	A	C	ENST00000225792	ENSG00000108654	DDX5	TRUE	TRUE
chr17	64500742	A	T	ENST00000225792	ENSG00000108654	DDX5	TRUE	TRUE
chr17	64500759	T	A	ENST00000225792	ENSG00000108654	DDX5	TRUE	TRUE
chr17	64500768	C	A	ENST00000225792	ENSG00000108654	DDX5	TRUE	TRUE
chr17	64500774	C	A	ENST00000225792	ENSG00000108654	DDX5	FALSE	FALSE
chr17	64500774	C	G	ENST00000225792	ENSG00000108654	DDX5	FALSE	FALSE
chr17	64500774	C	T	ENST00000225792	ENSG00000108654	DDX5	FALSE	FALSE
chr17	64500775	T	A	ENST00000225792	ENSG00000108654	DDX5	FALSE	FALSE
chr17	64500775	T	C	ENST00000225792	ENSG00000108654	DDX5	FALSE	FALSE
chr17	64500775	T	G	ENST00000225792	ENSG00000108654	DDX5	FALSE	FALSE
chr17	64502008	A	C	ENST00000225792	ENSG00000108654	DDX5	TRUE	FALSE
chr17	64502008	A	G	ENST00000225792	ENSG00000108654	DDX5	TRUE	FALSE
chr17	64502008	A	T	ENST00000225792	ENSG00000108654	DDX5	TRUE	FALSE
chr17	64502009	C	A	ENST00000225792	ENSG00000108654	DDX5	TRUE	FALSE
chr17	64502009	C	G	ENST00000225792	ENSG00000108654	DDX5	TRUE	FALSE
chr17	64502009	C	T	ENST00000225792	ENSG00000108654	DDX5	TRUE	FALSE
chr17	64502019	T	A	ENST00000225792	ENSG00000108654	DDX5	TRUE	TRUE
chr17	64502055	T	A	ENST00000225792	ENSG00000108654	DDX5	TRUE	TRUE
chr17	64502058	C	A	ENST00000225792	ENSG00000108654	DDX5	TRUE	TRUE
chr17	64502064	T	A	ENST00000225792	ENSG00000108654	DDX5	TRUE	TRUE
chr17	64502070	C	A	ENST00000225792	ENSG00000108654	DDX5	TRUE	FALSE
chr17	64502070	C	G	ENST00000225792	ENSG00000108654	DDX5	TRUE	FALSE
chr17	64502070	C	T	ENST00000225792	ENSG00000108654	DDX5	TRUE	FALSE
chr17	64502071	T	A	ENST00000225792	ENSG00000108654	DDX5	TRUE	FALSE
chr17	64502071	T	C	ENST00000225792	ENSG00000108654	DDX5	TRUE	FALSE
chr17	64502071	T	G	ENST00000225792	ENSG00000108654	DDX5	TRUE	FALSE
chr17	64502160	A	C	ENST00000225792	ENSG00000108654	DDX5	TRUE	FALSE
chr17	64502160	A	G	ENST00000225792	ENSG00000108654	DDX5	TRUE	FALSE
chr17	64502160	A	T	ENST00000225792	ENSG00000108654	DDX5	TRUE	FALSE
chr17	64502161	C	A	ENST00000225792	ENSG00000108654	DDX5	TRUE	FALSE
chr17	64502161	C	G	ENST00000225792	ENSG00000108654	DDX5	TRUE	FALSE
chr17	64502161	C	T	ENST00000225792	ENSG00000108654	DDX5	TRUE	FALSE
chr17	64502162	C	A	ENST00000225792	ENSG00000108654	DDX5	TRUE	TRUE
chr17	64502172	C	T	ENST00000225792	ENSG00000108654	DDX5	TRUE	TRUE
chr17	64502173	C	T	ENST00000225792	ENSG00000108654	DDX5	TRUE	TRUE
chr17	64502183	C	A	ENST00000225792	ENSG00000108654	DDX5	TRUE	TRUE
chr17	64502186	G	A	ENST00000225792	ENSG00000108654	DDX5	TRUE	TRUE
chr17	64502189	G	A	ENST00000225792	ENSG00000108654	DDX5	TRUE	TRUE
chr17	64502195	T	A	ENST00000225792	ENSG00000108654	DDX5	TRUE	TRUE
chr17	64502220	C	T	ENST00000225792	ENSG00000108654	DDX5	TRUE	TRUE
chr17	64502221	C	T	ENST00000225792	ENSG00000108654	DDX5	TRUE	TRUE
chr17	64502224	C	A	ENST00000225792	ENSG00000108654	DDX5	TRUE	FALSE
chr17	64502224	C	G	ENST00000225792	ENSG00000108654	DDX5	TRUE	FALSE
chr17	64502224	C	T	ENST00000225792	ENSG00000108654	DDX5	TRUE	FALSE
chr17	64502225	T	A	ENST00000225792	ENSG00000108654	DDX5	TRUE	FALSE
chr17	64502225	T	C	ENST00000225792	ENSG00000108654	DDX5	TRUE	FALSE
chr17	64502225	T	G	ENST00000225792	ENSG00000108654	DDX5	TRUE	FALSE
chr17	64502437	A	C	ENST00000225792	ENSG00000108654	DDX5	TRUE	FALSE
chr17	64502437	A	G	ENST00000225792	ENSG00000108654	DDX5	TRUE	FALSE
chr17	64502437	A	T	ENST00000225792	ENSG00000108654	DDX5	TRUE	FALSE
chr17	64502438	C	A	ENST00000225792	ENSG00000108654	DDX5	TRUE	FALSE
chr17	64502438	C	G	ENST00000225792	ENSG00000108654	DDX5	TRUE	FALSE
chr17	64502438	C	T	ENST00000225792	ENSG00000108654	DDX5	TRUE	FALSE
chr17	64502446	T	A	ENST00000225792	ENSG00000108654	DDX5	TRUE	TRUE
chr17	64502455	T	A	ENST00000225792	ENSG00000108654	DDX5	TRUE	TRUE
chr17	64502458	T	A	ENST00000225792	ENSG00000108654	DDX5	TRUE	TRUE
chr17	64502467	C	A	ENST00000225792	ENSG00000108654	DDX5	TRUE	TRUE
chr17	64502471	A	T	ENST00000225792	ENSG00000108654	DDX5	TRUE	TRUE
chr17	64502476	T	A	ENST00000225792	ENSG00000108654	DDX5	TRUE	TRUE
chr17	64502479	T	A	ENST00000225792	ENSG00000108654	DDX5	TRUE	TRUE
chr17	64502482	T	A	ENST00000225792	ENSG00000108654	DDX5	TRUE	TRUE
chr17	64502488	C	A	ENST00000225792	ENSG00000108654	DDX5	TRUE	TRUE
chr17	64502506	T	A	ENST00000225792	ENSG00000108654	DDX5	TRUE	TRUE
chr17	64502512	C	A	ENST00000225792	ENSG00000108654	DDX5	TRUE	TRUE
chr17	64502515	T	A	ENST00000225792	ENSG00000108654	DDX5	TRUE	TRUE
chr17	64502518	C	A	ENST00000225792	ENSG00000108654	DDX5	TRUE	TRUE
chr17	64502530	C	A	ENST00000225792	ENSG00000108654	DDX5	TRUE	TRUE
chr17	64502533	C	A	ENST00000225792	ENSG00000108654	DDX5	TRUE	TRUE
chr17	64502550	C	A	ENST00000225792	ENSG00000108654	DDX5	TRUE	FALSE
chr17	64502550	C	G	ENST00000225792	ENSG00000108654	DDX5	TRUE	FALSE
chr17	64502550	C	T	ENST00000225792	ENSG00000108654	DDX5	TRUE	FALSE
chr17	64502551	T	A	ENST00000225792	ENSG00000108654	DDX5	TRUE	FALSE
chr17	64502551	T	C	ENST00000225792	ENSG00000108654	DDX5	TRUE	FALSE
chr17	64502551	T	G	ENST00000225792	ENSG00000108654	DDX5	TRUE	FALSE
chr17	64502924	A	C	ENST00000225792	ENSG00000108654	DDX5	TRUE	TRUE
chr17	64502924	A	G	ENST00000225792	ENSG00000108654	DDX5	TRUE	FALSE
chr17	64502924	A	T	ENST00000225792	ENSG00000108654	DDX5	TRUE	TRUE
chr17	64502925	C	A	ENST00000225792	ENSG00000108654	DDX5	TRUE	TRUE
chr17	64502925	C	G	ENST00000225792	ENSG00000108654	DDX5	TRUE	TRUE
chr17	64502925	C	T	ENST00000225792	ENSG00000108654	DDX5	TRUE	TRUE
chr17	64502927	T	A	ENST00000225792	ENSG00000108654	DDX5	TRUE	TRUE
chr17	64502930	C	A	ENST00000225792	ENSG00000108654	DDX5	TRUE	TRUE
chr17	64502936	T	A	ENST00000225792	ENSG00000108654	DDX5	TRUE	TRUE
chr17	64502939	C	A	ENST00000225792	ENSG00000108654	DDX5	TRUE	TRUE
chr17	64502949	A	T	ENST00000225792	ENSG00000108654	DDX5	TRUE	TRUE
chr17	64502966	G	A	ENST00000225792	ENSG00000108654	DDX5	TRUE	TRUE
chr17	64502993	C	A	ENST00000225792	ENSG00000108654	DDX5	TRUE	TRUE
chr17	64503018	A	C	ENST00000225792	ENSG00000108654	DDX5
chr17	64503018	A	T	ENST00000225792	ENSG00000108654	DDX5	TRUE	TRUE
chr17	64503026	T	A	ENST00000225792	ENSG00000108654	DDX5	TRUE	TRUE
chr17	64503038	C	A	ENST00000225792	ENSG00000108654	DDX5	TRUE	TRUE
chr17	64503047	G	A	ENST00000225792	ENSG00000108654	DDX5	TRUE	TRUE
chr17	64503050	T	A	ENST00000225792	ENSG00000108654	DDX5	TRUE	TRUE
chr17	64503056	C	A	ENST00000225792	ENSG00000108654	DDX5	TRUE	TRUE
chr17	64503059	T	A	ENST00000225792	ENSG00000108654	DDX5	TRUE	TRUE
chr17	64503063	C	T	ENST00000225792	ENSG00000108654	DDX5	TRUE	TRUE
chr17	64503064	C	T	ENST00000225792	ENSG00000108654	DDX5	TRUE	TRUE
chr17	64503075	C	T	ENST00000225792	ENSG00000108654	DDX5	TRUE	TRUE
chr17	64503076	C	T	ENST00000225792	ENSG00000108654	DDX5	TRUE	TRUE
chr17	64503089	G	A	ENST00000225792	ENSG00000108654	DDX5	TRUE	TRUE
chr17	64503099	C	A	ENST00000225792	ENSG00000108654	DDX5	TRUE	FALSE
chr17	64503099	C	G	ENST00000225792	ENSG00000108654	DDX5	TRUE	FALSE
chr17	64503099	C	T	ENST00000225792	ENSG00000108654	DDX5	TRUE	FALSE
chr17	64503100	T	A	ENST00000225792	ENSG00000108654	DDX5	TRUE	FALSE
chr17	64503100	T	C	ENST00000225792	ENSG00000108654	DDX5	TRUE	FALSE
chr17	64503100	T	G	ENST00000225792	ENSG00000108654	DDX5	TRUE	FALSE
chr17	64503186	A	C	ENST00000225792	ENSG00000108654	DDX5	TRUE	FALSE
chr17	64503186	A	G	ENST00000225792	ENSG00000108654	DDX5	TRUE	FALSE
chr17	64503186	A	T	ENST00000225792	ENSG00000108654	DDX5	TRUE	FALSE
chr17	64503187	C	A	ENST00000225792	ENSG00000108654	DDX5	TRUE	FALSE
chr17	64503187	C	G	ENST00000225792	ENSG00000108654	DDX5	TRUE	FALSE
chr17	64503187	C	T	ENST00000225792	ENSG00000108654	DDX5	TRUE	FALSE
chr17	64503190	T	A	ENST00000225792	ENSG00000108654	DDX5	TRUE	TRUE
chr17	64503196	G	A	ENST00000225792	ENSG00000108654	DDX5	TRUE	TRUE
chr17	64503208	T	A	ENST00000225792	ENSG00000108654	DDX5	TRUE	TRUE
chr17	64503217	G	A	ENST00000225792	ENSG00000108654	DDX5	TRUE	TRUE
chr17	64503223	C	A	ENST00000225792	ENSG00000108654	DDX5	TRUE	TRUE
chr17	64503244	T	A	ENST00000225792	ENSG00000108654	DDX5	TRUE	TRUE
chr17	64503253	C	A	ENST00000225792	ENSG00000108654	DDX5	TRUE	TRUE
chr17	64503266	G	C	ENST00000225792	ENSG00000108654	DDX5	TRUE	TRUE
chr17	64503266	G	T	ENST00000225792	ENSG00000108654	DDX5	TRUE	TRUE
chr17	64503277	T	A	ENST00000225792	ENSG00000108654	DDX5	TRUE	TRUE
chr17	64503280	T	A	ENST00000225792	ENSG00000108654	DDX5
chr17	64503292	T	A	ENST00000225792	ENSG00000108654	DDX5	TRUE	TRUE
chr17	64503295	C	A	ENST00000225792	ENSG00000108654	DDX5	TRUE	TRUE
chr17	64503296	A	T	ENST00000225792	ENSG00000108654	DDX5	TRUE	TRUE
chr17	64503301	C	A	ENST00000225792	ENSG00000108654	DDX5	TRUE	TRUE
chr17	64503303	A	C	ENST00000225792	ENSG00000108654	DDX5	TRUE	TRUE
chr17	64503303	A	T	ENST00000225792	ENSG00000108654	DDX5	TRUE	TRUE
chr17	64503319	T	A	ENST00000225792	ENSG00000108654	DDX5	TRUE	TRUE
chr17	64503322	C	A	ENST00000225792	ENSG00000108654	DDX5	TRUE	TRUE
chr17	64503335	A	T	ENST00000225792	ENSG00000108654	DDX5	TRUE	TRUE
chr17	64503343	C	A	ENST00000225792	ENSG00000108654	DDX5	TRUE	TRUE
chr17	64503349	C	A	ENST00000225792	ENSG00000108654	DDX5	TRUE	FALSE
chr17	64503349	C	G	ENST00000225792	ENSG00000108654	DDX5	TRUE	FALSE
chr17	64503349	C	T	ENST00000225792	ENSG00000108654	DDX5	TRUE	FALSE
chr17	64503350	T	A	ENST00000225792	ENSG00000108654	DDX5	TRUE	FALSE
chr17	64503350	T	C	ENST00000225792	ENSG00000108654	DDX5	TRUE	FALSE
chr17	64503350	T	G	ENST00000225792	ENSG00000108654	DDX5	TRUE	FALSE
chr17	64503428	A	C	ENST00000225792	ENSG00000108654	DDX5	TRUE	TRUE
chr17	64503428	A	G	ENST00000225792	ENSG00000108654	DDX5	FALSE	FALSE
chr17	64503428	A	T	ENST00000225792	ENSG00000108654	DDX5	TRUE	TRUE
chr17	64503429	C	A	ENST00000225792	ENSG00000108654	DDX5	TRUE	FALSE
chr17	64503429	C	G	ENST00000225792	ENSG00000108654	DDX5	TRUE	TRUE
chr17	64503429	C	T	ENST00000225792	ENSG00000108654	DDX5	TRUE	FALSE
chr17	64503433	T	A	ENST00000225792	ENSG00000108654	DDX5	TRUE	TRUE
chr17	64503436	C	A	ENST00000225792	ENSG00000108654	DDX5	TRUE	TRUE
chr17	64503438	A	T	ENST00000225792	ENSG00000108654	DDX5	TRUE	TRUE
chr17	64503451	G	A	ENST00000225792	ENSG00000108654	DDX5	TRUE	TRUE
chr17	64503457	C	A	ENST00000225792	ENSG00000108654	DDX5	TRUE	TRUE
chr17	64503460	T	A	ENST00000225792	ENSG00000108654	DDX5	TRUE	TRUE
chr17	64503473	G	C	ENST00000225792	ENSG00000108654	DDX5	TRUE	TRUE
chr17	64503473	G	T	ENST00000225792	ENSG00000108654	DDX5	TRUE	TRUE
chr17	64503479	A	T	ENST00000225792	ENSG00000108654	DDX5	TRUE	TRUE
chr17	64503490	T	A	ENST00000225792	ENSG00000108654	DDX5	TRUE	TRUE
chr17	64503492	A	T	ENST00000225792	ENSG00000108654	DDX5	TRUE	TRUE
chr17	64503497	A	T	ENST00000225792	ENSG00000108654	DDX5	TRUE	TRUE
chr17	64503505	T	A	ENST00000225792	ENSG00000108654	DDX5	TRUE	TRUE
chr17	64503506	A	T	ENST00000225792	ENSG00000108654	DDX5	TRUE	TRUE
chr17	64503509	A	C	ENST00000225792	ENSG00000108654	DDX5	TRUE	TRUE
chr17	64503509	A	T	ENST00000225792	ENSG00000108654	DDX5	TRUE	TRUE
chr17	64503514	C	A	ENST00000225792	ENSG00000108654	DDX5	TRUE	TRUE
chr17	64503526	G	A	ENST00000225792	ENSG00000108654	DDX5	TRUE	TRUE
chr17	64503529	G	A	ENST00000225792	ENSG00000108654	DDX5	TRUE	TRUE
chr17	64503535	G	A	ENST00000225792	ENSG00000108654	DDX5	TRUE	TRUE
chr17	64503538	G	A	ENST00000225792	ENSG00000108654	DDX5	TRUE	TRUE
chr17	64503547	C	A	ENST00000225792	ENSG00000108654	DDX5	TRUE	TRUE
chr17	64503567	A	T	ENST00000225792	ENSG00000108654	DDX5	TRUE	TRUE
chr17	64503569	A	T	ENST00000225792	ENSG00000108654	DDX5	TRUE	TRUE
chr17	64503572	C	A	ENST00000225792	ENSG00000108654	DDX5	TRUE	TRUE
chr17	64503572	C	G	ENST00000225792	ENSG00000108654	DDX5	TRUE	TRUE
chr17	64503572	C	T	ENST00000225792	ENSG00000108654	DDX5	TRUE	TRUE
chr17	64503573	T	A	ENST00000225792	ENSG00000108654	DDX5	TRUE	TRUE
chr17	64503573	T	C	ENST00000225792	ENSG00000108654	DDX5	TRUE	TRUE
chr17	64503573	T	G	ENST00000225792	ENSG00000108654	DDX5	TRUE	TRUE
chr17	64503801	A	C	ENST00000225792	ENSG00000108654	DDX5	TRUE	FALSE
chr17	64503801	A	G	ENST00000225792	ENSG00000108654	DDX5	TRUE	FALSE
chr17	64503801	A	T	ENST00000225792	ENSG00000108654	DDX5	TRUE	FALSE
chr17	64503802	C	A	ENST00000225792	ENSG00000108654	DDX5	TRUE	FALSE
chr17	64503802	C	G	ENST00000225792	ENSG00000108654	DDX5	TRUE	FALSE
chr17	64503802	C	T	ENST00000225792	ENSG00000108654	DDX5	TRUE	FALSE
chr17	64503820	T	A	ENST00000225792	ENSG00000108654	DDX5	TRUE	TRUE
chr17	64503823	C	A	ENST00000225792	ENSG00000108654	DDX5	TRUE	TRUE
chr17	64503835	G	A	ENST00000225792	ENSG00000108654	DDX5	TRUE	TRUE
chr17	64503864	A	T	ENST00000225792	ENSG00000108654	DDX5	TRUE	TRUE
chr17	64503866	A	C	ENST00000225792	ENSG00000108654	DDX5	TRUE	TRUE
chr17	64503866	A	T	ENST00000225792	ENSG00000108654	DDX5	TRUE	TRUE
chr17	64503869	C	A	ENST00000225792	ENSG00000108654	DDX5	TRUE	FALSE
chr17	64503869	C	G	ENST00000225792	ENSG00000108654	DDX5	TRUE	FALSE
chr17	64503869	C	T	ENST00000225792	ENSG00000108654	DDX5	TRUE	FALSE
chr17	64503870	T	A	ENST00000225792	ENSG00000108654	DDX5	TRUE	FALSE
chr17	64503870	T	C	ENST00000225792	ENSG00000108654	DDX5	TRUE	FALSE
chr17	64503870	T	G	ENST00000225792	ENSG00000108654	DDX5	TRUE	FALSE
chr17	64503981	A	C	ENST00000225792	ENSG00000108654	DDX5	TRUE	FALSE
chr17	64503981	A	G	ENST00000225792	ENSG00000108654	DDX5	TRUE	FALSE
chr17	64503981	A	T	ENST00000225792	ENSG00000108654	DDX5	TRUE	FALSE
chr17	64503982	C	A	ENST00000225792	ENSG00000108654	DDX5	TRUE	FALSE
chr17	64503982	C	G	ENST00000225792	ENSG00000108654	DDX5	TRUE	FALSE
chr17	64503982	C	T	ENST00000225792	ENSG00000108654	DDX5	TRUE	FALSE
chr17	64503987	A	T	ENST00000225792	ENSG00000108654	DDX5	TRUE	TRUE
chr17	64503994	T	A	ENST00000225792	ENSG00000108654	DDX5	TRUE	TRUE
chr17	64504003	C	A	ENST00000225792	ENSG00000108654	DDX5	TRUE	TRUE
chr17	64504009	G	A	ENST00000225792	ENSG00000108654	DDX5	TRUE	TRUE
chr17	64504018	C	A	ENST00000225792	ENSG00000108654	DDX5	TRUE	TRUE
chr17	64504029	A	T	ENST00000225792	ENSG00000108654	DDX5	TRUE	TRUE
chr17	64504033	C	A	ENST00000225792	ENSG00000108654	DDX5	TRUE	TRUE
chr17	64504049	C	T	ENST00000225792	ENSG00000108654	DDX5	TRUE	TRUE
chr17	64504050	C	T	ENST00000225792	ENSG00000108654	DDX5	TRUE	TRUE
chr17	64504054	C	A	ENST00000225792	ENSG00000108654	DDX5	TRUE	TRUE
chr17	64504057	G	A	ENST00000225792	ENSG00000108654	DDX5	TRUE	TRUE
chr17	64504063	G	A	ENST00000225792	ENSG00000108654	DDX5	TRUE	TRUE
chr17	64504078	C	A	ENST00000225792	ENSG00000108654	DDX5	TRUE	TRUE
chr17	64504090	G	A	ENST00000225792	ENSG00000108654	DDX5	TRUE	TRUE
chr17	64504093	T	A	ENST00000225792	ENSG00000108654	DDX5	TRUE	TRUE
chr17	64504117	C	A	ENST00000225792	ENSG00000108654	DDX5	TRUE	FALSE
chr17	64504117	C	G	ENST00000225792	ENSG00000108654	DDX5	TRUE	FALSE
chr17	64504117	C	T	ENST00000225792	ENSG00000108654	DDX5	TRUE	FALSE
chr17	64504118	T	A	ENST00000225792	ENSG00000108654	DDX5	TRUE	FALSE
chr17	64504118	T	C	ENST00000225792	ENSG00000108654	DDX5	TRUE	FALSE
chr17	64504118	T	G	ENST00000225792	ENSG00000108654	DDX5	TRUE	FALSE
chr17	64504220	A	C	ENST00000225792	ENSG00000108654	DDX5	TRUE	FALSE
chr17	64504220	A	G	ENST00000225792	ENSG00000108654	DDX5	FALSE	FALSE
chr17	64504220	A	T	ENST00000225792	ENSG00000108654	DDX5	TRUE	FALSE
chr17	64504221	C	A	ENST00000225792	ENSG00000108654	DDX5	TRUE	FALSE
chr17	64504221	C	G	ENST00000225792	ENSG00000108654	DDX5	TRUE	TRUE
chr17	64504221	C	T	ENST00000225792	ENSG00000108654	DDX5	TRUE	FALSE
chr17	64504237	C	A	ENST00000225792	ENSG00000108654	DDX5	TRUE	TRUE
chr17	64504238	A	C	ENST00000225792	ENSG00000108654	DDX5	TRUE	TRUE
chr17	64504238	A	T	ENST00000225792	ENSG00000108654	DDX5	TRUE	TRUE
chr17	64504258	T	A	ENST00000225792	ENSG00000108654	DDX5	TRUE	TRUE
chr17	64504262	G	T	ENST00000225792	ENSG00000108654	DDX5	TRUE	TRUE
chr17	64504276	T	A	ENST00000225792	ENSG00000108654	DDX5	TRUE	TRUE
chr17	64504288	C	A	ENST00000225792	ENSG00000108654	DDX5	TRUE	TRUE
chr17	64504291	T	A	ENST00000225792	ENSG00000108654	DDX5	TRUE	TRUE
chr17	64504297	T	A	ENST00000225792	ENSG00000108654	DDX5	TRUE	TRUE
chr17	64504300	T	A	ENST00000225792	ENSG00000108654	DDX5	TRUE	TRUE
chr17	64504301	G	C	ENST00000225792	ENSG00000108654	DDX5	TRUE	TRUE
chr17	64504301	G	T	ENST00000225792	ENSG00000108654	DDX5	TRUE	TRUE
chr17	64504309	C	A	ENST00000225792	ENSG00000108654	DDX5	TRUE	TRUE
chr17	64504315	C	A	ENST00000225792	ENSG00000108654	DDX5	TRUE	TRUE
chr17	64504318	G	A	ENST00000225792	ENSG00000108654	DDX5	TRUE	TRUE
chr17	64504319	C	A	ENST00000225792	ENSG00000108654	DDX5	TRUE	FALSE
chr17	64504319	C	G	ENST00000225792	ENSG00000108654	DDX5	TRUE	FALSE
chr17	64504319	C	T	ENST00000225792	ENSG00000108654	DDX5	TRUE	FALSE
chr17	64504320	T	A	ENST00000225792	ENSG00000108654	DDX5	TRUE	FALSE
chr17	64504320	T	C	ENST00000225792	ENSG00000108654	DDX5	TRUE	FALSE
chr17	64504320	T	G	ENST00000225792	ENSG00000108654	DDX5	TRUE	FALSE
chr17	64504675	A	C	ENST00000225792	ENSG00000108654	DDX5	TRUE	TRUE
chr17	64504675	A	G	ENST00000225792	ENSG00000108654	DDX5	TRUE	TRUE
chr17	64504675	A	T	ENST00000225792	ENSG00000108654	DDX5	TRUE	TRUE
chr17	64504676	C	A	ENST00000225792	ENSG00000108654	DDX5	TRUE	TRUE
chr17	64504676	C	G	ENST00000225792	ENSG00000108654	DDX5	TRUE	TRUE
chr17	64504676	C	T	ENST00000225792	ENSG00000108654	DDX5	TRUE	TRUE
chr17	64504693	A	T	ENST00000225792	ENSG00000108654	DDX5	TRUE	TRUE
chr17	64504706	C	A	ENST00000225792	ENSG00000108654	DDX5	TRUE	TRUE
chr17	64504709	G	A	ENST00000225792	ENSG00000108654	DDX5	TRUE	TRUE
chr17	64504710	A	C	ENST00000225792	ENSG00000108654	DDX5	TRUE	TRUE
chr17	64504710	A	T	ENST00000225792	ENSG00000108654	DDX5	TRUE	TRUE
chr17	64504721	T	A	ENST00000225792	ENSG00000108654	DDX5	TRUE	TRUE
chr17	64504724	C	A	ENST00000225792	ENSG00000108654	DDX5	TRUE	TRUE
chr17	64504730	T	A	ENST00000225792	ENSG00000108654	DDX5	TRUE	TRUE
chr17	64504739	C	A	ENST00000225792	ENSG00000108654	DDX5	TRUE	TRUE
chr17	64504749	C	T	ENST00000225792	ENSG00000108654	DDX5	TRUE	TRUE
chr17	64504750	C	T	ENST00000225792	ENSG00000108654	DDX5	TRUE	TRUE
chr17	64504754	T	A	ENST00000225792	ENSG00000108654	DDX5	TRUE	TRUE
chr17	64504757	T	A	ENST00000225792	ENSG00000108654	DDX5	TRUE	TRUE
chr17	64504760	T	A	ENST00000225792	ENSG00000108654	DDX5	TRUE	TRUE
chr17	64504765	A	C	ENST00000225792	ENSG00000108654	DDX5	TRUE	TRUE
chr17	64504765	A	T	ENST00000225792	ENSG00000108654	DDX5	TRUE	TRUE
chr17	64504769	T	A	ENST00000225792	ENSG00000108654	DDX5	TRUE	TRUE
chr17	64504772	C	A	ENST00000225792	ENSG00000108654	DDX5	TRUE	TRUE
chr17	64504784	C	A	ENST00000225792	ENSG00000108654	DDX5	TRUE	TRUE
chr17	64504790	T	A	ENST00000225792	ENSG00000108654	DDX5	TRUE	TRUE
chr17	64504793	T	A	ENST00000225792	ENSG00000108654	DDX5	TRUE	TRUE
chr17	64504796	C	A	ENST00000225792	ENSG00000108654	DDX5	TRUE	TRUE
chr17	64504801	A	C	ENST00000225792	ENSG00000108654	DDX5	TRUE	TRUE
chr17	64504801	A	T	ENST00000225792	ENSG00000108654	DDX5	TRUE	TRUE
chr17	64504820	C	A	ENST00000225792	ENSG00000108654	DDX5	TRUE	FALSE
chr17	64504823	C	A	ENST00000225792	ENSG00000108654	DDX5	TRUE	FALSE
chr17	64504829	G	A	ENST00000225792	ENSG00000108654	DDX5	TRUE	FALSE
chr17	64504843	C	A	ENST00000225792	ENSG00000108654	DDX5	TRUE	TRUE
chr17	64504843	C	G	ENST00000225792	ENSG00000108654	DDX5	TRUE	TRUE
chr17	64504843	C	T	ENST00000225792	ENSG00000108654	DDX5	TRUE	TRUE
chr17	64504844	T	A	ENST00000225792	ENSG00000108654	DDX5	TRUE	TRUE
chr17	64504844	T	C	ENST00000225792	ENSG00000108654	DDX5	TRUE	FALSE
chr17	64504844	T	G	ENST00000225792	ENSG00000108654	DDX5	TRUE	FALSE
chr17	64506074	A	C	ENST00000225792	ENSG00000108654	DDX5	TRUE	FALSE
chr17	64506074	A	G	ENST00000225792	ENSG00000108654	DDX5	TRUE	FALSE
chr17	64506074	A	T	ENST00000225792	ENSG00000108654	DDX5	TRUE	FALSE
chr17	64506075	C	A	ENST00000225792	ENSG00000108654	DDX5	TRUE	FALSE
chr17	64506075	C	G	ENST00000225792	ENSG00000108654	DDX5	TRUE	FALSE
chr17	64506075	C	T	ENST00000225792	ENSG00000108654	DDX5	TRUE	FALSE
chr17	64506080	G	A	ENST00000225792	ENSG00000108654	DDX5	FALSE	FALSE
chr17	64506098	G	A	ENST00000225792	ENSG00000108654	DDX5	FALSE	FALSE
chr17	64506106	G	T	ENST00000225792	ENSG00000108654	DDX5	FALSE	FALSE
chr17	64506108	A	C	ENST00000225792	ENSG00000108654	DDX5	FALSE	FALSE
chr17	64506108	A	T	ENST00000225792	ENSG00000108654	DDX5	FALSE	FALSE
chr17	64506115	G	T	ENST00000225792	ENSG00000108654	DDX5	FALSE	FALSE
chr17	64507108	C	A	ENST00000556440	ENSG00000258890	CEP95	FALSE	FALSE
chr17	64507116	G	T	ENST00000556440	ENSG00000258890	CEP95	FALSE	FALSE
chr17	64507117	G	A	ENST00000556440	ENSG00000258890	CEP95	TRUE	FALSE
chr17	64507117	G	C	ENST00000556440	ENSG00000258890	CEP95	TRUE	FALSE
chr17	64507117	G	T	ENST00000556440	ENSG00000258890	CEP95	TRUE	FALSE
chr17	64507118	T	A	ENST00000556440	ENSG00000258890	CEP95	TRUE	FALSE
chr17	64507118	T	C	ENST00000556440	ENSG00000258890	CEP95	TRUE	FALSE
chr17	64507118	T	G	ENST00000556440	ENSG00000258890	CEP95	TRUE	FALSE
chr17	64508590	A	C	ENST00000556440	ENSG00000258890	CEP95	TRUE	FALSE
chr17	64508590	A	G	ENST00000556440	ENSG00000258890	CEP95	TRUE	FALSE
chr17	64508590	A	T	ENST00000556440	ENSG00000258890	CEP95	TRUE	FALSE
chr17	64508591	G	A	ENST00000556440	ENSG00000258890	CEP95	TRUE	FALSE
chr17	64508591	G	C	ENST00000556440	ENSG00000258890	CEP95	TRUE	FALSE
chr17	64508591	G	T	ENST00000556440	ENSG00000258890	CEP95	TRUE	FALSE
chr17	64508595	G	A	ENST00000556440	ENSG00000258890	CEP95	FALSE	FALSE
chr17	64508596	G	A	ENST00000556440	ENSG00000258890	CEP95	FALSE	FALSE
chr17	64508624	A	T	ENST00000556440	ENSG00000258890	CEP95	FALSE	FALSE
chr17	64508629	T	A	ENST00000556440	ENSG00000258890	CEP95		FALSE
chr17	64508642	A	T	ENST00000556440	ENSG00000258890	CEP95		FALSE
chr17	64508651	G	T	ENST00000556440	ENSG00000258890	CEP95
chr17	64508657	C	T	ENST00000556440	ENSG00000258890	CEP95
chr17	64508665	T	A	ENST00000556440	ENSG00000258890	CEP95
chr17	64508692	T	A	ENST00000556440	ENSG00000258890	CEP95
chr17	64508692	T	G	ENST00000556440	ENSG00000258890	CEP95
chr17	64508693	C	T	ENST00000556440	ENSG00000258890	CEP95
chr17	64508703	T	A	ENST00000556440	ENSG00000258890	CEP95
chr17	64508705	G	T	ENST00000556440	ENSG00000258890	CEP95
chr17	64508708	G	T	ENST00000556440	ENSG00000258890	CEP95
chr17	64508711	A	T	ENST00000556440	ENSG00000258890	CEP95
chr17	64508721	G	A	ENST00000556440	ENSG00000258890	CEP95	TRUE	FALSE
chr17	64508721	G	C	ENST00000556440	ENSG00000258890	CEP95	TRUE	FALSE
chr17	64508721	G	T	ENST00000556440	ENSG00000258890	CEP95	TRUE	FALSE
chr17	64508722	T	A	ENST00000556440	ENSG00000258890	CEP95	TRUE	FALSE
chr17	64508722	T	C	ENST00000556440	ENSG00000258890	CEP95	TRUE	FALSE
chr17	64508722	T	G	ENST00000556440	ENSG00000258890	CEP95	TRUE	FALSE
chr17	64510171	A	C	ENST00000556440	ENSG00000258890	CEP95	TRUE	FALSE
chr17	64510171	A	G	ENST00000556440	ENSG00000258890	CEP95	TRUE	FALSE
chr17	64510171	A	T	ENST00000556440	ENSG00000258890	CEP95	TRUE	FALSE
chr17	64510172	G	A	ENST00000556440	ENSG00000258890	CEP95	TRUE	FALSE
chr17	64510172	G	C	ENST00000556440	ENSG00000258890	CEP95	TRUE	FALSE
chr17	64510172	G	T	ENST00000556440	ENSG00000258890	CEP95	TRUE	FALSE
chr17	64510196	C	T	ENST00000556440	ENSG00000258890	CEP95	TRUE	TRUE
chr17	64510199	G	T	ENST00000556440	ENSG00000258890	CEP95	TRUE	TRUE
chr17	64510220	C	T	ENST00000556440	ENSG00000258890	CEP95	TRUE	TRUE
chr17	64510236	C	A	ENST00000556440	ENSG00000258890	CEP95	TRUE	TRUE
chr17	64510236	C	G	ENST00000556440	ENSG00000258890	CEP95	TRUE	TRUE
chr17	64510245	T	A	ENST00000556440	ENSG00000258890	CEP95	TRUE	TRUE
chr17	64510252	C	A	ENST00000556440	ENSG00000258890	CEP95	TRUE	TRUE
chr17	64510252	C	G	ENST00000556440	ENSG00000258890	CEP95	TRUE	TRUE
chr17	64510254	T	A	ENST00000556440	ENSG00000258890	CEP95	TRUE	TRUE
chr17	64510256	C	T	ENST00000556440	ENSG00000258890	CEP95	TRUE	TRUE
chr17	64510266	T	A	ENST00000556440	ENSG00000258890	CEP95	TRUE	TRUE
chr17	64510280	G	T	ENST00000556440	ENSG00000258890	CEP95	TRUE	TRUE
chr17	64510281	G	A	ENST00000556440	ENSG00000258890	CEP95	TRUE	FALSE
chr17	64510281	G	C	ENST00000556440	ENSG00000258890	CEP95	TRUE	FALSE
chr17	64510281	G	T	ENST00000556440	ENSG00000258890	CEP95	TRUE	FALSE
chr17	64510282	T	A	ENST00000556440	ENSG00000258890	CEP95	TRUE	FALSE
chr17	64510282	T	C	ENST00000556440	ENSG00000258890	CEP95	TRUE	FALSE
chr17	64510282	T	G	ENST00000556440	ENSG00000258890	CEP95	TRUE	FALSE
chr17	64514246	A	C	ENST00000556440	ENSG00000258890	CEP95	TRUE	FALSE
chr17	64514246	A	G	ENST00000556440	ENSG00000258890	CEP95	TRUE	FALSE
chr17	64514246	A	T	ENST00000556440	ENSG00000258890	CEP95	TRUE	FALSE
chr17	64514247	G	A	ENST00000556440	ENSG00000258890	CEP95	TRUE	FALSE
chr17	64514247	G	C	ENST00000556440	ENSG00000258890	CEP95	TRUE	FALSE
chr17	64514247	G	T	ENST00000556440	ENSG00000258890	CEP95	TRUE	FALSE
chr17	64514250	G	T	ENST00000556440	ENSG00000258890	CEP95
chr17	64514262	A	T	ENST00000556440	ENSG00000258890	CEP95
chr17	64514265	G	T	ENST00000556440	ENSG00000258890	CEP95
chr17	64514271	A	T	ENST00000556440	ENSG00000258890	CEP95
chr17	64514274	G	T	ENST00000556440	ENSG00000258890	CEP95
chr17	64514283	A	T	ENST00000556440	ENSG00000258890	CEP95	TRUE	TRUE
chr17	64514295	G	T	ENST00000556440	ENSG00000258890	CEP95	TRUE	TRUE
chr17	64514311	T	A	ENST00000556440	ENSG00000258890	CEP95	TRUE	TRUE
chr17	64514314	T	A	ENST00000556440	ENSG00000258890	CEP95	TRUE	TRUE
chr17	64514316	G	T	ENST00000556440	ENSG00000258890	CEP95	TRUE	TRUE
chr17	64514321	T	A	ENST00000556440	ENSG00000258890	CEP95	TRUE	TRUE
chr17	64514321	T	G	ENST00000556440	ENSG00000258890	CEP95	TRUE	TRUE
chr17	64514328	G	T	ENST00000556440	ENSG00000258890	CEP95	TRUE	TRUE
chr17	64514340	G	T	ENST00000556440	ENSG00000258890	CEP95	TRUE	TRUE
chr17	64514352	G	T	ENST00000556440	ENSG00000258890	CEP95
chr17	64514355	A	T	ENST00000556440	ENSG00000258890	CEP95
chr17	64514359	G	A	ENST00000556440	ENSG00000258890	CEP95	TRUE	FALSE
chr17	64514359	G	C	ENST00000556440	ENSG00000258890	CEP95	TRUE	FALSE
chr17	64514359	G	T	ENST00000556440	ENSG00000258890	CEP95	TRUE	FALSE
chr17	64514360	T	A	ENST00000556440	ENSG00000258890	CEP95	TRUE	FALSE
chr17	64514360	T	C	ENST00000556440	ENSG00000258890	CEP95	TRUE	FALSE
chr17	64514360	T	G	ENST00000556440	ENSG00000258890	CEP95	TRUE	FALSE
chr17	64516721	A	C	ENST00000556440	ENSG00000258890	CEP95	TRUE	FALSE
chr17	64516721	A	G	ENST00000556440	ENSG00000258890	CEP95	TRUE	FALSE
chr17	64516721	A	T	ENST00000556440	ENSG00000258890	CEP95	TRUE	FALSE
chr17	64516722	G	A	ENST00000556440	ENSG00000258890	CEP95	TRUE	FALSE
chr17	64516722	G	C	ENST00000556440	ENSG00000258890	CEP95	TRUE	FALSE
chr17	64516722	G	T	ENST00000556440	ENSG00000258890	CEP95	TRUE	FALSE
chr17	64516725	G	T	ENST00000556440	ENSG00000258890	CEP95	TRUE	TRUE
chr17	64516731	G	T	ENST00000556440	ENSG00000258890	CEP95	TRUE	TRUE
chr17	64516734	C	T	ENST00000556440	ENSG00000258890	CEP95	TRUE	TRUE
chr17	64516739	T	A	ENST00000556440	ENSG00000258890	CEP95	TRUE	TRUE
chr17	64516739	T	G	ENST00000556440	ENSG00000258890	CEP95	TRUE	TRUE
chr17	64516743	A	T	ENST00000556440	ENSG00000258890	CEP95	TRUE	TRUE
chr17	64516746	G	T	ENST00000556440	ENSG00000258890	CEP95	TRUE	TRUE
chr17	64516755	C	T	ENST00000556440	ENSG00000258890	CEP95	TRUE	TRUE
chr17	64516758	G	T	ENST00000556440	ENSG00000258890	CEP95	TRUE	TRUE
chr17	64516761	G	T	ENST00000556440	ENSG00000258890	CEP95	TRUE	TRUE
chr17	64516768	T	A	ENST00000556440	ENSG00000258890	CEP95	TRUE	TRUE
chr17	64516770	G	T	ENST00000556440	ENSG00000258890	CEP95	TRUE	TRUE
chr17	64516773	G	T	ENST00000556440	ENSG00000258890	CEP95	TRUE	TRUE
chr17	64516779	G	T	ENST00000556440	ENSG00000258890	CEP95	TRUE	TRUE
chr17	64516788	A	T	ENST00000556440	ENSG00000258890	CEP95	TRUE	TRUE
chr17	64516791	G	T	ENST00000556440	ENSG00000258890	CEP95	TRUE	TRUE
chr17	64516797	A	T	ENST00000556440	ENSG00000258890	CEP95	TRUE	TRUE
chr17	64516801	C	A	ENST00000556440	ENSG00000258890	CEP95	TRUE	TRUE
chr17	64516801	C	G	ENST00000556440	ENSG00000258890	CEP95	TRUE	TRUE
chr17	64516804	C	A	ENST00000556440	ENSG00000258890	CEP95	TRUE	TRUE
chr17	64516804	C	G	ENST00000556440	ENSG00000258890	CEP95	TRUE	TRUE
chr17	64516807	G	A	ENST00000556440	ENSG00000258890	CEP95	TRUE	TRUE
chr17	64516808	G	A	ENST00000556440	ENSG00000258890	CEP95	TRUE	TRUE
chr17	64516809	A	T	ENST00000556440	ENSG00000258890	CEP95	TRUE	TRUE
chr17	64516812	A	T	ENST00000556440	ENSG00000258890	CEP95	TRUE	TRUE
chr17	64516829	G	A	ENST00000556440	ENSG00000258890	CEP95	FALSE	FALSE
chr17	64516829	G	C	ENST00000556440	ENSG00000258890	CEP95	FALSE	FALSE
chr17	64516829	G	T	ENST00000556440	ENSG00000258890	CEP95	FALSE	FALSE
chr17	64516830	T	A	ENST00000556440	ENSG00000258890	CEP95	FALSE	FALSE
chr17	64516830	T	C	ENST00000556440	ENSG00000258890	CEP95	FALSE	FALSE
chr17	64516830	T	G	ENST00000556440	ENSG00000258890	CEP95	FALSE	FALSE
chr17	64519319	A	C	ENST00000556440	ENSG00000258890	CEP95	FALSE	FALSE
chr17	64519319	A	G	ENST00000556440	ENSG00000258890	CEP95	FALSE	FALSE
chr17	64519319	A	T	ENST00000556440	ENSG00000258890	CEP95	FALSE	FALSE
chr17	64519320	G	A	ENST00000556440	ENSG00000258890	CEP95	FALSE	FALSE
chr17	64519320	G	C	ENST00000556440	ENSG00000258890	CEP95	FALSE	FALSE
chr17	64519320	G	T	ENST00000556440	ENSG00000258890	CEP95	FALSE	FALSE
chr17	64519324	C	A	ENST00000556440	ENSG00000258890	CEP95	TRUE	TRUE
chr17	64519329	T	A	ENST00000556440	ENSG00000258890	CEP95	TRUE	TRUE
chr17	64519337	G	T	ENST00000556440	ENSG00000258890	CEP95	TRUE	TRUE
chr17	64519344	T	A	ENST00000556440	ENSG00000258890	CEP95	TRUE	TRUE
chr17	64519356	G	A	ENST00000556440	ENSG00000258890	CEP95	TRUE	TRUE
chr17	64519357	G	A	ENST00000556440	ENSG00000258890	CEP95	TRUE	TRUE
chr17	64519361	G	T	ENST00000556440	ENSG00000258890	CEP95	TRUE	TRUE
chr17	64519367	G	T	ENST00000556440	ENSG00000258890	CEP95	TRUE	TRUE
chr17	64519373	G	T	ENST00000556440	ENSG00000258890	CEP95	TRUE	TRUE
chr17	64519385	G	T	ENST00000556440	ENSG00000258890	CEP95	TRUE	TRUE
chr17	64519394	A	T	ENST00000556440	ENSG00000258890	CEP95	TRUE	TRUE
chr17	64519400	G	T	ENST00000556440	ENSG00000258890	CEP95	TRUE	TRUE
chr17	64519427	A	T	ENST00000556440	ENSG00000258890	CEP95	TRUE	TRUE
chr17	64519437	G	A	ENST00000556440	ENSG00000258890	CEP95	TRUE	FALSE
chr17	64519437	G	C	ENST00000556440	ENSG00000258890	CEP95	TRUE	FALSE
chr17	64519437	G	T	ENST00000556440	ENSG00000258890	CEP95	TRUE	FALSE
chr17	64519438	T	A	ENST00000556440	ENSG00000258890	CEP95	TRUE	FALSE
chr17	64519438	T	C	ENST00000556440	ENSG00000258890	CEP95	TRUE	FALSE
chr17	64519438	T	G	ENST00000556440	ENSG00000258890	CEP95	TRUE	FALSE
chr17	64521400	A	C	ENST00000556440	ENSG00000258890	CEP95	TRUE	FALSE
chr17	64521400	A	G	ENST00000556440	ENSG00000258890	CEP95	TRUE	FALSE
chr17	64521400	A	T	ENST00000556440	ENSG00000258890	CEP95	TRUE	FALSE
chr17	64521401	G	A	ENST00000556440	ENSG00000258890	CEP95	TRUE	FALSE
chr17	64521401	G	C	ENST00000556440	ENSG00000258890	CEP95	TRUE	FALSE
chr17	64521401	G	T	ENST00000556440	ENSG00000258890	CEP95	TRUE	FALSE
chr17	64521407	C	T	ENST00000556440	ENSG00000258890	CEP95	TRUE	TRUE
chr17	64521412	T	A	ENST00000556440	ENSG00000258890	CEP95	TRUE	TRUE
chr17	64521419	G	T	ENST00000556440	ENSG00000258890	CEP95	TRUE	TRUE
chr17	64521431	A	T	ENST00000556440	ENSG00000258890	CEP95	TRUE	TRUE
chr17	64521434	A	T	ENST00000556440	ENSG00000258890	CEP95	TRUE	TRUE
chr17	64521441	T	A	ENST00000556440	ENSG00000258890	CEP95	TRUE	TRUE
chr17	64521441	T	G	ENST00000556440	ENSG00000258890	CEP95	TRUE	TRUE
chr17	64521447	C	A	ENST00000556440	ENSG00000258890	CEP95	TRUE	TRUE
chr17	64521447	C	G	ENST00000556440	ENSG00000258890	CEP95	TRUE	TRUE
chr17	64521458	A	T	ENST00000556440	ENSG00000258890	CEP95	TRUE	TRUE
chr17	64521462	C	A	ENST00000556440	ENSG00000258890	CEP95	TRUE	TRUE
chr17	64521462	C	G	ENST00000556440	ENSG00000258890	CEP95	TRUE	TRUE
chr17	64521467	G	T	ENST00000556440	ENSG00000258890	CEP95	TRUE	TRUE
chr17	64521477	T	A	ENST00000556440	ENSG00000258890	CEP95	TRUE	TRUE
chr17	64521481	C	A	ENST00000556440	ENSG00000258890	CEP95	TRUE	TRUE
chr17	64521481	C	G	ENST00000556440	ENSG00000258890	CEP95	TRUE	TRUE
chr17	64521495	T	A	ENST00000556440	ENSG00000258890	CEP95	TRUE	TRUE
chr17	64521500	A	T	ENST00000556440	ENSG00000258890	CEP95	TRUE	TRUE
chr17	64521521	G	T	ENST00000556440	ENSG00000258890	CEP95	TRUE	TRUE
chr17	64521528	G	A	ENST00000556440	ENSG00000258890	CEP95	TRUE	FALSE
chr17	64521528	G	C	ENST00000556440	ENSG00000258890	CEP95	TRUE	FALSE
chr17	64521528	G	T	ENST00000556440	ENSG00000258890	CEP95	TRUE	FALSE
chr17	64521529	T	A	ENST00000556440	ENSG00000258890	CEP95	TRUE	FALSE
chr17	64521529	T	C	ENST00000556440	ENSG00000258890	CEP95	TRUE	FALSE
chr17	64521529	T	G	ENST00000556440	ENSG00000258890	CEP95	TRUE	FALSE
chr17	64522700	A	C	ENST00000556440	ENSG00000258890	CEP95	TRUE	FALSE
chr17	64522700	A	G	ENST00000556440	ENSG00000258890	CEP95	TRUE	FALSE
chr17	64522700	A	T	ENST00000556440	ENSG00000258890	CEP95	TRUE	FALSE
chr17	64522701	G	A	ENST00000556440	ENSG00000258890	CEP95	TRUE	FALSE
chr17	64522701	G	C	ENST00000556440	ENSG00000258890	CEP95	TRUE	FALSE
chr17	64522701	G	T	ENST00000556440	ENSG00000258890	CEP95	TRUE	FALSE
chr17	64522704	G	T	ENST00000556440	ENSG00000258890	CEP95	TRUE	TRUE
chr17	64522740	A	T	ENST00000556440	ENSG00000258890	CEP95	TRUE	TRUE
chr17	64522749	G	T	ENST00000556440	ENSG00000258890	CEP95	TRUE	TRUE
chr17	64522758	C	T	ENST00000556440	ENSG00000258890	CEP95	TRUE	TRUE
chr17	64522774	T	A	ENST00000556440	ENSG00000258890	CEP95	TRUE	TRUE
chr17	64522774	T	G	ENST00000556440	ENSG00000258890	CEP95	TRUE	TRUE
chr17	64522787	C	A	ENST00000556440	ENSG00000258890	CEP95	TRUE	TRUE
chr17	64522787	C	G	ENST00000556440	ENSG00000258890	CEP95	TRUE	TRUE
chr17	64522795	C	A	ENST00000556440	ENSG00000258890	CEP95	TRUE	TRUE
chr17	64522795	C	G	ENST00000556440	ENSG00000258890	CEP95	TRUE	TRUE
chr17	64522797	G	T	ENST00000556440	ENSG00000258890	CEP95	TRUE	TRUE
chr17	64522803	C	T	ENST00000556440	ENSG00000258890	CEP95	TRUE	TRUE
chr17	64522814	C	A	ENST00000556440	ENSG00000258890	CEP95	TRUE	TRUE
chr17	64522821	G	T	ENST00000556440	ENSG00000258890	CEP95	TRUE	TRUE
chr17	64522824	A	T	ENST00000556440	ENSG00000258890	CEP95	TRUE	TRUE
chr17	64522827	G	T	ENST00000556440	ENSG00000258890	CEP95	TRUE	TRUE
chr17	64522832	C	A	ENST00000556440	ENSG00000258890	CEP95	TRUE	TRUE
chr17	64522832	C	G	ENST00000556440	ENSG00000258890	CEP95	TRUE	TRUE
chr17	64522834	T	A	ENST00000556440	ENSG00000258890	CEP95	TRUE	TRUE
chr17	64522840	C	A	ENST00000556440	ENSG00000258890	CEP95	TRUE	TRUE
chr17	64522840	C	G	ENST00000556440	ENSG00000258890	CEP95	TRUE	TRUE
chr17	64522850	C	A	ENST00000556440	ENSG00000258890	CEP95	TRUE	TRUE
chr17	64522872	G	T	ENST00000556440	ENSG00000258890	CEP95	TRUE	TRUE
chr17	64522875	G	T	ENST00000556440	ENSG00000258890	CEP95	TRUE	TRUE
chr17	64522884	G	T	ENST00000556440	ENSG00000258890	CEP95	TRUE	TRUE
chr17	64522896	G	A	ENST00000556440	ENSG00000258890	CEP95	TRUE	FALSE
chr17	64522896	G	C	ENST00000556440	ENSG00000258890	CEP95	TRUE	FALSE
chr17	64522896	G	T	ENST00000556440	ENSG00000258890	CEP95	TRUE	FALSE
chr17	64522897	T	A	ENST00000556440	ENSG00000258890	CEP95	TRUE	FALSE
chr17	64522897	T	C	ENST00000556440	ENSG00000258890	CEP95	TRUE	FALSE
chr17	64522897	T	G	ENST00000556440	ENSG00000258890	CEP95	TRUE	FALSE
chr17	64525768	A	C	ENST00000556440	ENSG00000258890	CEP95	TRUE	FALSE
chr17	64525768	A	G	ENST00000556440	ENSG00000258890	CEP95	TRUE	FALSE
chr17	64525768	A	T	ENST00000556440	ENSG00000258890	CEP95	TRUE	FALSE
chr17	64525769	G	A	ENST00000556440	ENSG00000258890	CEP95	TRUE	FALSE
chr17	64525769	G	C	ENST00000556440	ENSG00000258890	CEP95	TRUE	FALSE
chr17	64525769	G	T	ENST00000556440	ENSG00000258890	CEP95	TRUE	FALSE
chr17	64525782	G	T	ENST00000556440	ENSG00000258890	CEP95	TRUE	TRUE
chr17	64525792	T	A	ENST00000556440	ENSG00000258890	CEP95	TRUE	TRUE
chr17	64525792	T	G	ENST00000556440	ENSG00000258890	CEP95	TRUE	TRUE
chr17	64525800	A	T	ENST00000556440	ENSG00000258890	CEP95	TRUE	TRUE
chr17	64525804	T	A	ENST00000556440	ENSG00000258890	CEP95	TRUE	TRUE
chr17	64525809	A	T	ENST00000556440	ENSG00000258890	CEP95	TRUE	TRUE
chr17	64525818	A	T	ENST00000556440	ENSG00000258890	CEP95	TRUE	TRUE
chr17	64525822	G	A	ENST00000556440	ENSG00000258890	CEP95	TRUE	TRUE
chr17	64525823	G	A	ENST00000556440	ENSG00000258890	CEP95	TRUE	TRUE
chr17	64525824	G	T	ENST00000556440	ENSG00000258890	CEP95	TRUE	TRUE
chr17	64525832	T	A	ENST00000556440	ENSG00000258890	CEP95	TRUE	TRUE
chr17	64525832	T	G	ENST00000556440	ENSG00000258890	CEP95	TRUE	TRUE
chr17	64525839	C	T	ENST00000556440	ENSG00000258890	CEP95	TRUE	TRUE
chr17	64525845	C	T	ENST00000556440	ENSG00000258890	CEP95	TRUE	TRUE
chr17	64525863	A	T	ENST00000556440	ENSG00000258890	CEP95	TRUE	TRUE
chr17	64525872	A	T	ENST00000556440	ENSG00000258890	CEP95	TRUE	TRUE
chr17	64525875	G	T	ENST00000556440	ENSG00000258890	CEP95	TRUE	TRUE
chr17	64525878	A	T	ENST00000556440	ENSG00000258890	CEP95	TRUE	TRUE
chr17	64525881	A	T	ENST00000556440	ENSG00000258890	CEP95	TRUE	TRUE
chr17	64525883	G	A	ENST00000556440	ENSG00000258890	CEP95	TRUE	FALSE
chr17	64525883	G	C	ENST00000556440	ENSG00000258890	CEP95	TRUE	FALSE
chr17	64525883	G	T	ENST00000556440	ENSG00000258890	CEP95	TRUE	FALSE
chr17	64525884	T	A	ENST00000556440	ENSG00000258890	CEP95	TRUE	FALSE
chr17	64525884	T	C	ENST00000556440	ENSG00000258890	CEP95	TRUE	FALSE
chr17	64525884	T	G	ENST00000556440	ENSG00000258890	CEP95	TRUE	FALSE
chr17	64526069	A	C	ENST00000556440	ENSG00000258890	CEP95	TRUE	FALSE
chr17	64526069	A	G	ENST00000556440	ENSG00000258890	CEP95	TRUE	FALSE
chr17	64526069	A	T	ENST00000556440	ENSG00000258890	CEP95	TRUE	FALSE
chr17	64526070	G	A	ENST00000556440	ENSG00000258890	CEP95	TRUE	FALSE
chr17	64526070	G	C	ENST00000556440	ENSG00000258890	CEP95	TRUE	FALSE
chr17	64526070	G	T	ENST00000556440	ENSG00000258890	CEP95	TRUE	FALSE
chr17	64526075	G	T	ENST00000556440	ENSG00000258890	CEP95	TRUE	TRUE
chr17	64526081	A	T	ENST00000556440	ENSG00000258890	CEP95	TRUE	TRUE
chr17	64526094	C	A	ENST00000556440	ENSG00000258890	CEP95	TRUE	TRUE
chr17	64526094	C	G	ENST00000556440	ENSG00000258890	CEP95	TRUE	TRUE
chr17	64526101	C	A	ENST00000556440	ENSG00000258890	CEP95	TRUE	TRUE
chr17	64526106	C	A	ENST00000556440	ENSG00000258890	CEP95	TRUE	TRUE
chr17	64526106	C	G	ENST00000556440	ENSG00000258890	CEP95	TRUE	TRUE
chr17	64526117	C	T	ENST00000556440	ENSG00000258890	CEP95	TRUE	TRUE
chr17	64526126	A	T	ENST00000556440	ENSG00000258890	CEP95	TRUE	TRUE
chr17	64526129	A	T	ENST00000556440	ENSG00000258890	CEP95	TRUE	TRUE
chr17	64526132	A	T	ENST00000556440	ENSG00000258890	CEP95	TRUE	TRUE
chr17	64526136	T	A	ENST00000556440	ENSG00000258890	CEP95	TRUE	TRUE
chr17	64526136	T	G	ENST00000556440	ENSG00000258890	CEP95	TRUE	TRUE
chr17	64526141	G	T	ENST00000556440	ENSG00000258890	CEP95	TRUE	TRUE
chr17	64526144	C	T	ENST00000556440	ENSG00000258890	CEP95	TRUE	TRUE
chr17	64526147	G	T	ENST00000556440	ENSG00000258890	CEP95	TRUE	TRUE
chr17	64526151	T	A	ENST00000556440	ENSG00000258890	CEP95	TRUE	TRUE
chr17	64526151	T	G	ENST00000556440	ENSG00000258890	CEP95	TRUE	TRUE
chr17	64526163	C	A	ENST00000556440	ENSG00000258890	CEP95	TRUE	TRUE
chr17	64526163	C	G	ENST00000556440	ENSG00000258890	CEP95	TRUE	TRUE
chr17	64526165	G	T	ENST00000556440	ENSG00000258890	CEP95	TRUE	TRUE
chr17	64526168	A	T	ENST00000556440	ENSG00000258890	CEP95	TRUE	TRUE
chr17	64526177	C	T	ENST00000556440	ENSG00000258890	CEP95	TRUE	TRUE
chr17	64526189	G	T	ENST00000556440	ENSG00000258890	CEP95	TRUE	TRUE
chr17	64526199	G	A	ENST00000556440	ENSG00000258890	CEP95	TRUE	TRUE
chr17	64526200	G	A	ENST00000556440	ENSG00000258890	CEP95	TRUE	TRUE
chr17	64526201	G	A	ENST00000556440	ENSG00000258890	CEP95	TRUE	FALSE
chr17	64526201	G	C	ENST00000556440	ENSG00000258890	CEP95	TRUE	FALSE
chr17	64526201	G	T	ENST00000556440	ENSG00000258890	CEP95	TRUE	FALSE
chr17	64526202	C	A	ENST00000556440	ENSG00000258890	CEP95	TRUE	FALSE
chr17	64526202	C	G	ENST00000556440	ENSG00000258890	CEP95	TRUE	FALSE
chr17	64526202	C	T	ENST00000556440	ENSG00000258890	CEP95	FALSE	FALSE
chr17	64527109	A	C	ENST00000556440	ENSG00000258890	CEP95	TRUE	FALSE
chr17	64527109	A	G	ENST00000556440	ENSG00000258890	CEP95	TRUE	FALSE
chr17	64527109	A	T	ENST00000556440	ENSG00000258890	CEP95	TRUE	FALSE
chr17	64527110	G	A	ENST00000556440	ENSG00000258890	CEP95	TRUE	FALSE
chr17	64527110	G	C	ENST00000556440	ENSG00000258890	CEP95	TRUE	FALSE
chr17	64527110	G	T	ENST00000556440	ENSG00000258890	CEP95	TRUE	FALSE
chr17	64527115	T	A	ENST00000556440	ENSG00000258890	CEP95	TRUE	TRUE
chr17	64527115	T	G	ENST00000556440	ENSG00000258890	CEP95	TRUE	TRUE
chr17	64527117	A	T	ENST00000556440	ENSG00000258890	CEP95	TRUE	TRUE
chr17	64527141	A	T	ENST00000556440	ENSG00000258890	CEP95	TRUE	TRUE
chr17	64527144	G	T	ENST00000556440	ENSG00000258890	CEP95	TRUE	TRUE
chr17	64527147	A	T	ENST00000556440	ENSG00000258890	CEP95	TRUE	TRUE
chr17	64527159	A	T	ENST00000556440	ENSG00000258890	CEP95	TRUE	TRUE
chr17	64527162	G	T	ENST00000556440	ENSG00000258890	CEP95	TRUE	TRUE
chr17	64527165	G	T	ENST00000556440	ENSG00000258890	CEP95	TRUE	TRUE
chr17	64527174	G	T	ENST00000556440	ENSG00000258890	CEP95	TRUE	TRUE
chr17	64527180	G	T	ENST00000556440	ENSG00000258890	CEP95	TRUE	TRUE
chr17	64527183	G	T	ENST00000556440	ENSG00000258890	CEP95	TRUE	TRUE
chr17	64527189	G	T	ENST00000556440	ENSG00000258890	CEP95	TRUE	TRUE
chr17	64527195	G	T	ENST00000556440	ENSG00000258890	CEP95	TRUE	TRUE
chr17	64527201	G	T	ENST00000556440	ENSG00000258890	CEP95	TRUE	TRUE
chr17	64527204	G	T	ENST00000556440	ENSG00000258890	CEP95	TRUE	TRUE
chr17	64527216	C	T	ENST00000556440	ENSG00000258890	CEP95	TRUE	TRUE
chr17	64527237	G	T	ENST00000556440	ENSG00000258890	CEP95	TRUE	TRUE
chr17	64527242	T	A	ENST00000556440	ENSG00000258890	CEP95	TRUE	TRUE
chr17	64527242	T	G	ENST00000556440	ENSG00000258890	CEP95	TRUE	TRUE
chr17	64527249	A	T	ENST00000556440	ENSG00000258890	CEP95	TRUE	TRUE
chr17	64527252	A	T	ENST00000556440	ENSG00000258890	CEP95	TRUE	TRUE
chr17	64527256	C	A	ENST00000556440	ENSG00000258890	CEP95	TRUE	TRUE
chr17	64527256	C	G	ENST00000556440	ENSG00000258890	CEP95	TRUE	TRUE
chr17	64527264	G	T	ENST00000556440	ENSG00000258890	CEP95	TRUE	TRUE
chr17	64527265	G	A	ENST00000556440	ENSG00000258890	CEP95	TRUE	FALSE
chr17	64527265	G	C	ENST00000556440	ENSG00000258890	CEP95	TRUE	FALSE
chr17	64527265	G	T	ENST00000556440	ENSG00000258890	CEP95	TRUE	FALSE
chr17	64527266	T	A	ENST00000556440	ENSG00000258890	CEP95	TRUE	FALSE
chr17	64527266	T	C	ENST00000556440	ENSG00000258890	CEP95	TRUE	FALSE
chr17	64527266	T	G	ENST00000556440	ENSG00000258890	CEP95	TRUE	FALSE
chr17	64529286	A	C	ENST00000556440	ENSG00000258890	CEP95	TRUE	FALSE
chr17	64529286	A	G	ENST00000556440	ENSG00000258890	CEP95	TRUE	FALSE
chr17	64529286	A	T	ENST00000556440	ENSG00000258890	CEP95	TRUE	FALSE
chr17	64529287	G	A	ENST00000556440	ENSG00000258890	CEP95	TRUE	TRUE
chr17	64529287	G	C	ENST00000556440	ENSG00000258890	CEP95	TRUE	FALSE
chr17	64529287	G	T	ENST00000556440	ENSG00000258890	CEP95	TRUE	FALSE
chr17	64529302	A	T	ENST00000556440	ENSG00000258890	CEP95	TRUE	TRUE
chr17	64529305	A	T	ENST00000556440	ENSG00000258890	CEP95	TRUE	TRUE
chr17	64529316	C	A	ENST00000556440	ENSG00000258890	CEP95	TRUE	TRUE
chr17	64529316	C	G	ENST00000556440	ENSG00000258890	CEP95	TRUE	TRUE
chr17	64529317	A	T	ENST00000556440	ENSG00000258890	CEP95	TRUE	TRUE
chr17	64529327	C	A	ENST00000556440	ENSG00000258890	CEP95	TRUE	TRUE
chr17	64529350	A	T	ENST00000556440	ENSG00000258890	CEP95	TRUE	TRUE
chr17	64529356	A	T	ENST00000556440	ENSG00000258890	CEP95	TRUE	TRUE
chr17	64529359	C	T	ENST00000556440	ENSG00000258890	CEP95	TRUE	TRUE
chr17	64529369	T	A	ENST00000556440	ENSG00000258890	CEP95	TRUE	TRUE
chr17	64529371	G	T	ENST00000556440	ENSG00000258890	CEP95	TRUE	TRUE
chr17	64529374	A	T	ENST00000556440	ENSG00000258890	CEP95	TRUE	TRUE
chr17	64529377	A	T	ENST00000556440	ENSG00000258890	CEP95	TRUE	TRUE
chr17	64529383	C	T	ENST00000556440	ENSG00000258890	CEP95	TRUE	TRUE
chr17	64529389	A	T	ENST00000556440	ENSG00000258890	CEP95	TRUE	TRUE
chr17	64529395	A	T	ENST00000556440	ENSG00000258890	CEP95	TRUE	TRUE
chr17	64529398	G	T	ENST00000556440	ENSG00000258890	CEP95	TRUE	TRUE
chr17	64529413	C	T	ENST00000556440	ENSG00000258890	CEP95	TRUE	TRUE
chr17	64529419	C	T	ENST00000556440	ENSG00000258890	CEP95	TRUE	TRUE
chr17	64529425	C	T	ENST00000556440	ENSG00000258890	CEP95	TRUE	TRUE
chr17	64529428	G	A	ENST00000556440	ENSG00000258890	CEP95	TRUE	FALSE
chr17	64529428	G	C	ENST00000556440	ENSG00000258890	CEP95	TRUE	FALSE
chr17	64529428	G	T	ENST00000556440	ENSG00000258890	CEP95	TRUE	FALSE
chr17	64529429	T	A	ENST00000556440	ENSG00000258890	CEP95	TRUE	FALSE
chr17	64529429	T	C	ENST00000556440	ENSG00000258890	CEP95	TRUE	FALSE
chr17	64529429	T	G	ENST00000556440	ENSG00000258890	CEP95	TRUE	FALSE
chr17	64530924	A	C	ENST00000556440	ENSG00000258890	CEP95	TRUE	FALSE
chr17	64530924	A	G	ENST00000556440	ENSG00000258890	CEP95	TRUE	TRUE
chr17	64530924	A	T	ENST00000556440	ENSG00000258890	CEP95	TRUE	FALSE
chr17	64530925	G	A	ENST00000556440	ENSG00000258890	CEP95	TRUE	FALSE
chr17	64530925	G	C	ENST00000556440	ENSG00000258890	CEP95	TRUE	FALSE
chr17	64530925	G	T	ENST00000556440	ENSG00000258890	CEP95	TRUE	FALSE
chr17	64530935	G	T	ENST00000556440	ENSG00000258890	CEP95	TRUE	TRUE
chr17	64530944	G	T	ENST00000556440	ENSG00000258890	CEP95	TRUE	TRUE
chr17	64530950	G	T	ENST00000556440	ENSG00000258890	CEP95	TRUE	TRUE
chr17	64530956	A	T	ENST00000556440	ENSG00000258890	CEP95	TRUE	TRUE
chr17	64530959	A	T	ENST00000556440	ENSG00000258890	CEP95	TRUE	TRUE
chr17	64530965	A	T	ENST00000556440	ENSG00000258890	CEP95	TRUE	TRUE
chr17	64530971	C	T	ENST00000556440	ENSG00000258890	CEP95	TRUE	TRUE
chr17	64530974	G	T	ENST00000556440	ENSG00000258890	CEP95	TRUE	TRUE
chr17	64530983	G	T	ENST00000556440	ENSG00000258890	CEP95	TRUE	TRUE
chr17	64530992	A	T	ENST00000556440	ENSG00000258890	CEP95	TRUE	TRUE
chr17	64531001	G	T	ENST00000556440	ENSG00000258890	CEP95	TRUE	TRUE
chr17	64531004	A	T	ENST00000556440	ENSG00000258890	CEP95	TRUE	TRUE
chr17	64531007	G	T	ENST00000556440	ENSG00000258890	CEP95	TRUE	TRUE
chr17	64531010	G	T	ENST00000556440	ENSG00000258890	CEP95	TRUE	TRUE
chr17	64531013	G	T	ENST00000556440	ENSG00000258890	CEP95	TRUE	TRUE
chr17	64531019	G	A	ENST00000556440	ENSG00000258890	CEP95	FALSE	FALSE
chr17	64531019	G	C	ENST00000556440	ENSG00000258890	CEP95	FALSE	FALSE
chr17	64531019	G	T	ENST00000556440	ENSG00000258890	CEP95	FALSE	FALSE
chr17	64531020	T	A	ENST00000556440	ENSG00000258890	CEP95	FALSE	FALSE
chr17	64531020	T	C	ENST00000556440	ENSG00000258890	CEP95	FALSE	FALSE
chr17	64531020	T	G	ENST00000556440	ENSG00000258890	CEP95	FALSE	FALSE
chr17	64531888	A	C	ENST00000556440	ENSG00000258890	CEP95	TRUE	FALSE
chr17	64531888	A	G	ENST00000556440	ENSG00000258890	CEP95	TRUE	TRUE
chr17	64531888	A	T	ENST00000556440	ENSG00000258890	CEP95	TRUE	FALSE
chr17	64531889	G	A	ENST00000556440	ENSG00000258890	CEP95	TRUE	TRUE
chr17	64531889	G	C	ENST00000556440	ENSG00000258890	CEP95	TRUE	FALSE
chr17	64531889	G	T	ENST00000556440	ENSG00000258890	CEP95	TRUE	FALSE
chr17	64531890	G	T	ENST00000556440	ENSG00000258890	CEP95	TRUE	TRUE
chr17	64531893	A	T	ENST00000556440	ENSG00000258890	CEP95
chr17	64531901	C	A	ENST00000556440	ENSG00000258890	CEP95	TRUE	TRUE
chr17	64531901	C	G	ENST00000556440	ENSG00000258890	CEP95	TRUE	TRUE
chr17	64531902	A	T	ENST00000556440	ENSG00000258890	CEP95	TRUE	TRUE
chr17	64531905	G	T	ENST00000556440	ENSG00000258890	CEP95	TRUE	TRUE
chr17	64531908	G	T	ENST00000556440	ENSG00000258890	CEP95	TRUE	TRUE
chr17	64531920	A	T	ENST00000556440	ENSG00000258890	CEP95	TRUE	TRUE
chr17	64531923	G	T	ENST00000556440	ENSG00000258890	CEP95	TRUE	TRUE
chr17	64531932	G	T	ENST00000556440	ENSG00000258890	CEP95	TRUE	TRUE
chr17	64531937	T	A	ENST00000556440	ENSG00000258890	CEP95	TRUE	TRUE
chr17	64531941	C	T	ENST00000556440	ENSG00000258890	CEP95	TRUE	TRUE
chr17	64531948	G	A	ENST00000556440	ENSG00000258890	CEP95	TRUE	TRUE
chr17	64531949	G	A	ENST00000556440	ENSG00000258890	CEP95	TRUE	TRUE
chr17	64531950	A	T	ENST00000556440	ENSG00000258890	CEP95	TRUE	TRUE
chr17	64531958	C	A	ENST00000556440	ENSG00000258890	CEP95	TRUE	TRUE
chr17	64531958	C	G	ENST00000556440	ENSG00000258890	CEP95	TRUE	TRUE
chr17	64531962	A	T	ENST00000556440	ENSG00000258890	CEP95	TRUE	TRUE
chr17	64531965	A	T	ENST00000556440	ENSG00000258890	CEP95	TRUE	TRUE
chr17	64531977	C	T	ENST00000556440	ENSG00000258890	CEP95	TRUE	TRUE
chr17	64531986	A	T	ENST00000556440	ENSG00000258890	CEP95	TRUE	TRUE
chr17	64532001	A	T	ENST00000556440	ENSG00000258890	CEP95	TRUE	TRUE
chr17	64532010	A	T	ENST00000556440	ENSG00000258890	CEP95	TRUE	TRUE
chr17	64532023	G	A	ENST00000556440	ENSG00000258890	CEP95	TRUE	FALSE
chr17	64532023	G	C	ENST00000556440	ENSG00000258890	CEP95	TRUE	FALSE
chr17	64532023	G	T	ENST00000556440	ENSG00000258890	CEP95	TRUE	FALSE
chr17	64532024	T	A	ENST00000556440	ENSG00000258890	CEP95	TRUE	FALSE
chr17	64532024	T	C	ENST00000556440	ENSG00000258890	CEP95	TRUE	FALSE
chr17	64532024	T	G	ENST00000556440	ENSG00000258890	CEP95	TRUE	FALSE
chr17	64532837	A	C	ENST00000556440	ENSG00000258890	CEP95	TRUE	FALSE
chr17	64532837	A	G	ENST00000556440	ENSG00000258890	CEP95	TRUE	FALSE
chr17	64532837	A	T	ENST00000556440	ENSG00000258890	CEP95	TRUE	FALSE
chr17	64532838	G	A	ENST00000556440	ENSG00000258890	CEP95	TRUE	FALSE
chr17	64532838	G	C	ENST00000556440	ENSG00000258890	CEP95	TRUE	FALSE
chr17	64532838	G	T	ENST00000556440	ENSG00000258890	CEP95	TRUE	FALSE
chr17	64532841	A	T	ENST00000556440	ENSG00000258890	CEP95	TRUE	TRUE
chr17	64532850	G	T	ENST00000556440	ENSG00000258890	CEP95	TRUE	TRUE
chr17	64532877	G	T	ENST00000556440	ENSG00000258890	CEP95	TRUE	TRUE
chr17	64532880	C	T	ENST00000556440	ENSG00000258890	CEP95	TRUE	TRUE
chr17	64532897	T	A	ENST00000556440	ENSG00000258890	CEP95	TRUE	TRUE
chr17	64532897	T	G	ENST00000556440	ENSG00000258890	CEP95	TRUE	TRUE
chr17	64532919	A	T	ENST00000556440	ENSG00000258890	CEP95	TRUE	TRUE
chr17	64532926	G	A	ENST00000556440	ENSG00000258890	CEP95	TRUE	TRUE
chr17	64532927	G	A	ENST00000556440	ENSG00000258890	CEP95	TRUE	TRUE
chr17	64532928	A	T	ENST00000556440	ENSG00000258890	CEP95	TRUE	TRUE
chr17	64532931	C	T	ENST00000556440	ENSG00000258890	CEP95	TRUE	TRUE
chr17	64532934	C	T	ENST00000556440	ENSG00000258890	CEP95	TRUE	TRUE
chr17	64532943	C	T	ENST00000556440	ENSG00000258890	CEP95	TRUE	TRUE
chr17	64532949	G	T	ENST00000556440	ENSG00000258890	CEP95	TRUE	TRUE
chr17	64532952	C	T	ENST00000556440	ENSG00000258890	CEP95	TRUE	TRUE
chr17	64532958	A	T	ENST00000556440	ENSG00000258890	CEP95	TRUE	TRUE
chr17	64532961	A	T	ENST00000556440	ENSG00000258890	CEP95	TRUE	TRUE
chr17	64532964	G	T	ENST00000556440	ENSG00000258890	CEP95	TRUE	TRUE
chr17	64532972	T	A	ENST00000556440	ENSG00000258890	CEP95	TRUE	TRUE
chr17	64532973	A	T	ENST00000556440	ENSG00000258890	CEP95	TRUE	TRUE
chr17	64532976	G	T	ENST00000556440	ENSG00000258890	CEP95	TRUE	TRUE
chr17	64532982	C	T	ENST00000556440	ENSG00000258890	CEP95	TRUE	TRUE
chr17	64532986	C	A	ENST00000556440	ENSG00000258890	CEP95	TRUE	TRUE
chr17	64532986	C	G	ENST00000556440	ENSG00000258890	CEP95	TRUE	TRUE
chr17	64532988	A	T	ENST00000556440	ENSG00000258890	CEP95	TRUE	TRUE
chr17	64532991	A	T	ENST00000556440	ENSG00000258890	CEP95	TRUE	TRUE
chr17	64532994	A	T	ENST00000556440	ENSG00000258890	CEP95	TRUE	TRUE
chr17	64533000	C	T	ENST00000556440	ENSG00000258890	CEP95	TRUE	TRUE
chr17	64533006	G	T	ENST00000556440	ENSG00000258890	CEP95	TRUE	TRUE
chr17	64533009	G	A	ENST00000556440	ENSG00000258890	CEP95	TRUE	TRUE
chr17	64533009	G	C	ENST00000556440	ENSG00000258890	CEP95	TRUE	TRUE
chr17	64533009	G	T	ENST00000556440	ENSG00000258890	CEP95	TRUE	TRUE
chr17	64533010	T	A	ENST00000556440	ENSG00000258890	CEP95	TRUE	TRUE
chr17	64533010	T	C	ENST00000556440	ENSG00000258890	CEP95	TRUE	FALSE
chr17	64533010	T	G	ENST00000556440	ENSG00000258890	CEP95	TRUE	TRUE
chr17	64533115	A	C	ENST00000556440	ENSG00000258890	CEP95	TRUE	FALSE
chr17	64533115	A	G	ENST00000556440	ENSG00000258890	CEP95	TRUE	TRUE
chr17	64533115	A	T	ENST00000556440	ENSG00000258890	CEP95	TRUE	FALSE
chr17	64533116	G	A	ENST00000556440	ENSG00000258890	CEP95	TRUE	FALSE
chr17	64533116	G	C	ENST00000556440	ENSG00000258890	CEP95	TRUE	FALSE
chr17	64533116	G	T	ENST00000556440	ENSG00000258890	CEP95	TRUE	FALSE
chr17	64533120	G	T	ENST00000556440	ENSG00000258890	CEP95	TRUE	TRUE
chr17	64533123	G	T	ENST00000556440	ENSG00000258890	CEP95	TRUE	TRUE
chr17	64533132	A	T	ENST00000556440	ENSG00000258890	CEP95	TRUE	TRUE
chr17	64533162	A	T	ENST00000556440	ENSG00000258890	CEP95	TRUE	TRUE
chr17	64533165	A	T	ENST00000556440	ENSG00000258890	CEP95	TRUE	TRUE
chr17	64533168	G	T	ENST00000556440	ENSG00000258890	CEP95	TRUE	TRUE
chr17	64533173	T	A	ENST00000556440	ENSG00000258890	CEP95	TRUE	TRUE
chr17	64533173	T	G	ENST00000556440	ENSG00000258890	CEP95	TRUE	TRUE
chr17	64533174	G	T	ENST00000556440	ENSG00000258890	CEP95	TRUE	TRUE
chr17	64533183	A	T	ENST00000556440	ENSG00000258890	CEP95	TRUE	TRUE
chr17	64533186	A	T	ENST00000556440	ENSG00000258890	CEP95	TRUE	TRUE
chr17	64533192	G	A	ENST00000556440	ENSG00000258890	CEP95	TRUE	FALSE
chr17	64533192	G	C	ENST00000556440	ENSG00000258890	CEP95	TRUE	FALSE
chr17	64533192	G	T	ENST00000556440	ENSG00000258890	CEP95	TRUE	FALSE
chr17	64533193	T	A	ENST00000556440	ENSG00000258890	CEP95	TRUE	FALSE
chr17	64533193	T	C	ENST00000556440	ENSG00000258890	CEP95	TRUE	FALSE
chr17	64533193	T	G	ENST00000556440	ENSG00000258890	CEP95	TRUE	FALSE
chr17	64534583	A	C	ENST00000556440	ENSG00000258890	CEP95	TRUE	FALSE
chr17	64534583	A	G	ENST00000556440	ENSG00000258890	CEP95	TRUE	FALSE
chr17	64534583	A	T	ENST00000556440	ENSG00000258890	CEP95	TRUE	FALSE
chr17	64534584	G	A	ENST00000556440	ENSG00000258890	CEP95	TRUE	FALSE
chr17	64534584	G	C	ENST00000556440	ENSG00000258890	CEP95	TRUE	FALSE
chr17	64534584	G	T	ENST00000556440	ENSG00000258890	CEP95	TRUE	FALSE
chr17	64534585	C	T	ENST00000556440	ENSG00000258890	CEP95	TRUE	TRUE
chr17	64534594	A	T	ENST00000556440	ENSG00000258890	CEP95	TRUE	TRUE
chr17	64534602	C	A	ENST00000556440	ENSG00000258890	CEP95	TRUE	TRUE
chr17	64534612	C	T	ENST00000556440	ENSG00000258890	CEP95	TRUE	TRUE
chr17	64534619	T	A	ENST00000556440	ENSG00000258890	CEP95	TRUE	TRUE
chr17	64534624	C	T	ENST00000556440	ENSG00000258890	CEP95	TRUE	TRUE
chr17	64534628	C	A	ENST00000556440	ENSG00000258890	CEP95	TRUE	TRUE
chr17	64534628	C	G	ENST00000556440	ENSG00000258890	CEP95	TRUE	TRUE
chr17	64534630	A	T	ENST00000556440	ENSG00000258890	CEP95	TRUE	TRUE
chr17	64534636	A	T	ENST00000556440	ENSG00000258890	CEP95
chr17	64534639	G	T	ENST00000556440	ENSG00000258890	CEP95	TRUE	TRUE
chr17	64534645	C	T	ENST00000556440	ENSG00000258890	CEP95	TRUE	TRUE
chr17	64534648	C	T	ENST00000556440	ENSG00000258890	CEP95	TRUE	TRUE
chr17	64534651	C	T	ENST00000556440	ENSG00000258890	CEP95	TRUE	TRUE
chr17	64534666	C	T	ENST00000556440	ENSG00000258890	CEP95	TRUE	TRUE
chr17	64534669	A	T	ENST00000556440	ENSG00000258890	CEP95	TRUE	TRUE
chr17	64534674	T	A	ENST00000556440	ENSG00000258890	CEP95	TRUE	TRUE
chr17	64534674	T	G	ENST00000556440	ENSG00000258890	CEP95	TRUE	TRUE
chr17	64534677	T	A	ENST00000556440	ENSG00000258890	CEP95	TRUE	TRUE
chr17	64534677	T	G	ENST00000556440	ENSG00000258890	CEP95	TRUE	TRUE
chr17	64534686	T	A	ENST00000556440	ENSG00000258890	CEP95	TRUE	TRUE
chr17	64534686	T	G	ENST00000556440	ENSG00000258890	CEP95	TRUE	TRUE
chr17	64534687	A	T	ENST00000556440	ENSG00000258890	CEP95	TRUE	TRUE
chr17	64534693	C	T	ENST00000556440	ENSG00000258890	CEP95	TRUE	TRUE
chr17	64534697	T	A	ENST00000556440	ENSG00000258890	CEP95	TRUE	TRUE
chr17	64534701	T	A	ENST00000556440	ENSG00000258890	CEP95	TRUE	TRUE
chr17	64534705	A	T	ENST00000556440	ENSG00000258890	CEP95	TRUE	TRUE
chr17	64534714	A	T	ENST00000556440	ENSG00000258890	CEP95	TRUE	TRUE
chr17	64534729	G	T	ENST00000556440	ENSG00000258890	CEP95	TRUE	TRUE
chr17	64534732	G	T	ENST00000556440	ENSG00000258890	CEP95	TRUE	TRUE
chr17	64534738	G	A	ENST00000556440	ENSG00000258890	CEP95	TRUE	FALSE
chr17	64534738	G	C	ENST00000556440	ENSG00000258890	CEP95	TRUE	FALSE
chr17	64534738	G	T	ENST00000556440	ENSG00000258890	CEP95	TRUE	FALSE
chr17	64534739	T	A	ENST00000556440	ENSG00000258890	CEP95	TRUE	FALSE
chr17	64534739	T	C	ENST00000556440	ENSG00000258890	CEP95	TRUE	FALSE
chr17	64534739	T	G	ENST00000556440	ENSG00000258890	CEP95	TRUE	FALSE
chr17	64536600	A	C	ENST00000556440	ENSG00000258890	CEP95	TRUE	FALSE
chr17	64536600	A	G	ENST00000556440	ENSG00000258890	CEP95	TRUE	FALSE
chr17	64536600	A	T	ENST00000556440	ENSG00000258890	CEP95	TRUE	FALSE
chr17	64536601	G	A	ENST00000556440	ENSG00000258890	CEP95	TRUE	FALSE
chr17	64536601	G	C	ENST00000556440	ENSG00000258890	CEP95	TRUE	FALSE
chr17	64536601	G	T	ENST00000556440	ENSG00000258890	CEP95	TRUE	FALSE
chr17	64536608	A	T	ENST00000556440	ENSG00000258890	CEP95	TRUE	TRUE
chr17	64536611	A	T	ENST00000556440	ENSG00000258890	CEP95	TRUE	TRUE
chr17	64536620	G	T	ENST00000556440	ENSG00000258890	CEP95	TRUE	TRUE
chr17	64536623	G	T	ENST00000556440	ENSG00000258890	CEP95	TRUE	TRUE
chr17	64536630	T	A	ENST00000556440	ENSG00000258890	CEP95	TRUE	TRUE
chr17	64536630	T	G	ENST00000556440	ENSG00000258890	CEP95	TRUE	TRUE
chr17	64536638	C	T	ENST00000556440	ENSG00000258890	CEP95	TRUE	TRUE
chr17	64536641	A	T	ENST00000556440	ENSG00000258890	CEP95	TRUE	TRUE
chr17	64536644	C	T	ENST00000556440	ENSG00000258890	CEP95	TRUE	TRUE
chr17	64536647	A	T	ENST00000556440	ENSG00000258890	CEP95	TRUE	TRUE
chr17	64536651	T	A	ENST00000556440	ENSG00000258890	CEP95	TRUE	TRUE
chr17	64536651	T	G	ENST00000556440	ENSG00000258890	CEP95	TRUE	TRUE
chr17	64536653	C	T	ENST00000556440	ENSG00000258890	CEP95	TRUE	TRUE
chr17	64536662	A	T	ENST00000556440	ENSG00000258890	CEP95	TRUE	TRUE
chr17	64536670	T	A	ENST00000556440	ENSG00000258890	CEP95	TRUE	TRUE
chr17	64536670	T	G	ENST00000556440	ENSG00000258890	CEP95	TRUE	TRUE
chr17	64536674	A	T	ENST00000556440	ENSG00000258890	CEP95	TRUE	TRUE
chr17	64536677	G	T	ENST00000556440	ENSG00000258890	CEP95	TRUE	TRUE
chr17	64536680	A	T	ENST00000556440	ENSG00000258890	CEP95	TRUE	TRUE
chr17	64536683	C	T	ENST00000556440	ENSG00000258890	CEP95	TRUE	TRUE
chr17	64536689	G	T	ENST00000556440	ENSG00000258890	CEP95	TRUE	TRUE
chr17	64536692	C	T	ENST00000556440	ENSG00000258890	CEP95	TRUE	TRUE
chr17	64536698	A	T	ENST00000556440	ENSG00000258890	CEP95	TRUE	TRUE
chr17	64536707	C	T	ENST00000556440	ENSG00000258890	CEP95	TRUE	TRUE
chr17	64536713	G	T	ENST00000556440	ENSG00000258890	CEP95	TRUE	TRUE
chr17	64536728	G	T	ENST00000556440	ENSG00000258890	CEP95	TRUE	TRUE
chr17	64536736	C	A	ENST00000556440	ENSG00000258890	CEP95	TRUE	TRUE
chr17	64536736	C	G	ENST00000556440	ENSG00000258890	CEP95	TRUE	TRUE
chr17	64536739	T	A	ENST00000556440	ENSG00000258890	CEP95	TRUE	TRUE
chr17	64536739	T	G	ENST00000556440	ENSG00000258890	CEP95	TRUE	TRUE
chr17	64536740	A	T	ENST00000556440	ENSG00000258890	CEP95	TRUE	TRUE
chr17	64536746	C	T	ENST00000556440	ENSG00000258890	CEP95	TRUE	TRUE
chr17	64536749	G	A	ENST00000556440	ENSG00000258890	CEP95	TRUE	FALSE
chr17	64536749	G	C	ENST00000556440	ENSG00000258890	CEP95	TRUE	FALSE
chr17	64536749	G	T	ENST00000556440	ENSG00000258890	CEP95	TRUE	FALSE
chr17	64536750	T	A	ENST00000556440	ENSG00000258890	CEP95	TRUE	FALSE
chr17	64536750	T	C	ENST00000556440	ENSG00000258890	CEP95	TRUE	FALSE
chr17	64536750	T	G	ENST00000556440	ENSG00000258890	CEP95	TRUE	FALSE
chr17	64537039	A	C	ENST00000556440	ENSG00000258890	CEP95	TRUE	FALSE
chr17	64537039	A	G	ENST00000556440	ENSG00000258890	CEP95	TRUE	FALSE
chr17	64537039	A	T	ENST00000556440	ENSG00000258890	CEP95	TRUE	TRUE
chr17	64537040	G	A	ENST00000556440	ENSG00000258890	CEP95	TRUE	TRUE
chr17	64537040	G	C	ENST00000556440	ENSG00000258890	CEP95	TRUE	FALSE
chr17	64537040	G	T	ENST00000556440	ENSG00000258890	CEP95	TRUE	TRUE
chr17	64537045	C	A	ENST00000556440	ENSG00000258890	CEP95	TRUE	TRUE
chr17	64537045	C	G	ENST00000556440	ENSG00000258890	CEP95	TRUE	TRUE
chr17	64537048	T	A	ENST00000556440	ENSG00000258890	CEP95	TRUE	TRUE
chr17	64537056	G	T	ENST00000556440	ENSG00000258890	CEP95	TRUE	TRUE
chr17	64537066	C	A	ENST00000556440	ENSG00000258890	CEP95	FALSE	FALSE
chr17	64537066	C	G	ENST00000556440	ENSG00000258890	CEP95	FALSE	FALSE
chr17	64537068	C	T	ENST00000556440	ENSG00000258890	CEP95	FALSE	FALSE
chr17	64537071	G	T	ENST00000556440	ENSG00000258890	CEP95	FALSE	FALSE
chr17	64537077	C	T	ENST00000556440	ENSG00000258890	CEP95	FALSE	FALSE
chr17	64537080	G	T	ENST00000556440	ENSG00000258890	CEP95	FALSE	FALSE
chr17	64537086	A	T	ENST00000556440	ENSG00000258890	CEP95	FALSE	FALSE
chr17	64537092	A	T	ENST00000556440	ENSG00000258890	CEP95	FALSE	FALSE
chr17	64537095	G	T	ENST00000556440	ENSG00000258890	CEP95	FALSE	FALSE
chr17	64537098	A	T	ENST00000556440	ENSG00000258890	CEP95	FALSE	FALSE
chr17	64537104	C	T	ENST00000556440	ENSG00000258890	CEP95	FALSE	FALSE
chr17	64537110	C	T	ENST00000556440	ENSG00000258890	CEP95	FALSE	FALSE
chr17	64537113	G	A	ENST00000556440	ENSG00000258890	CEP95	TRUE	FALSE
chr17	64537113	G	C	ENST00000556440	ENSG00000258890	CEP95	TRUE	FALSE
chr17	64537113	G	T	ENST00000556440	ENSG00000258890	CEP95	TRUE	FALSE
chr17	64537114	T	A	ENST00000556440	ENSG00000258890	CEP95	TRUE	FALSE
chr17	64537114	T	C	ENST00000556440	ENSG00000258890	CEP95	TRUE	FALSE
chr17	64537114	T	G	ENST00000556440	ENSG00000258890	CEP95	TRUE	FALSE
chr17	64537601	A	C	ENST00000556440	ENSG00000258890	CEP95	TRUE	FALSE
chr17	64537601	A	G	ENST00000556440	ENSG00000258890	CEP95	TRUE	FALSE
chr17	64537601	A	T	ENST00000556440	ENSG00000258890	CEP95	TRUE	FALSE
chr17	64537602	G	A	ENST00000556440	ENSG00000258890	CEP95	TRUE	FALSE
chr17	64537602	G	C	ENST00000556440	ENSG00000258890	CEP95	TRUE	FALSE
chr17	64537602	G	T	ENST00000556440	ENSG00000258890	CEP95	TRUE	FALSE
chr17	64537607	T	A	ENST00000556440	ENSG00000258890	CEP95	FALSE	FALSE
chr17	64537607	T	G	ENST00000556440	ENSG00000258890	CEP95	FALSE	FALSE
chr17	64537612	A	T	ENST00000556440	ENSG00000258890	CEP95	FALSE	FALSE
chr17	64537618	A	T	ENST00000556440	ENSG00000258890	CEP95	FALSE	FALSE
chr17	64537624	G	T	ENST00000556440	ENSG00000258890	CEP95	FALSE	FALSE
chr17	64537630	A	T	ENST00000556440	ENSG00000258890	CEP95	FALSE	FALSE
chr17	64537636	A	T	ENST00000556440	ENSG00000258890	CEP95	FALSE	FALSE
chr17	64537642	G	T	ENST00000556440	ENSG00000258890	CEP95	FALSE	FALSE
chr17	64537645	A	T	ENST00000556440	ENSG00000258890	CEP95	FALSE	FALSE
chr17	64537648	G	T	ENST00000556440	ENSG00000258890	CEP95	FALSE	FALSE
chr17	64537654	C	T	ENST00000556440	ENSG00000258890	CEP95	FALSE	FALSE
chr17	64537657	C	T	ENST00000556440	ENSG00000258890	CEP95	FALSE	FALSE
chr17	64537663	C	T	ENST00000556440	ENSG00000258890	CEP95	FALSE	FALSE
chr17	64537678	C	T	ENST00000556440	ENSG00000258890	CEP95	FALSE	FALSE
chr17	64537705	G	T	ENST00000556440	ENSG00000258890	CEP95	FALSE	FALSE
chr17	64537711	G	T	ENST00000556440	ENSG00000258890	CEP95	FALSE	FALSE
chr17	64537717	G	T	ENST00000556440	ENSG00000258890	CEP95	FALSE	FALSE
chr17	64537726	A	T	ENST00000556440	ENSG00000258890	CEP95	FALSE	FALSE
chr17	64537738	C	T	ENST00000556440	ENSG00000258890	CEP95	FALSE	FALSE
chr17	64537753	C	T	ENST00000556440	ENSG00000258890	CEP95	FALSE	FALSE
chr17	64537758	C	A	ENST00000556440	ENSG00000258890	CEP95	FALSE	FALSE
chr17	64537758	C	G	ENST00000556440	ENSG00000258890	CEP95	FALSE	FALSE
chr17	64537762	A	T	ENST00000556440	ENSG00000258890	CEP95	FALSE	FALSE
chr17	64545853	C	A	ENST00000262435	ENSG00000108854	SMURF2	FALSE	FALSE
chr17	64545865	C	A	ENST00000262435	ENSG00000108854	SMURF2	FALSE	FALSE
chr17	64545866	A	T	ENST00000262435	ENSG00000108854	SMURF2	FALSE	FALSE
chr17	64545874	C	A	ENST00000262435	ENSG00000108854	SMURF2	FALSE	FALSE
chr17	64545877	C	A	ENST00000262435	ENSG00000108854	SMURF2	FALSE	FALSE
chr17	64545895	T	A	ENST00000262435	ENSG00000108854	SMURF2	FALSE	FALSE
chr17	64545898	C	A	ENST00000262435	ENSG00000108854	SMURF2	FALSE	FALSE
chr17	64545899	A	C	ENST00000262435	ENSG00000108854	SMURF2	FALSE	FALSE
chr17	64545899	A	T	ENST00000262435	ENSG00000108854	SMURF2	FALSE	FALSE
chr17	64545907	T	A	ENST00000262435	ENSG00000108854	SMURF2	FALSE	FALSE
chr17	64545910	C	A	ENST00000262435	ENSG00000108854	SMURF2	FALSE	FALSE
chr17	64545911	A	C	ENST00000262435	ENSG00000108854	SMURF2	FALSE	FALSE
chr17	64545911	A	T	ENST00000262435	ENSG00000108854	SMURF2	FALSE	FALSE
chr17	64545919	C	A	ENST00000262435	ENSG00000108854	SMURF2	FALSE	FALSE
chr17	64545920	A	C	ENST00000262435	ENSG00000108854	SMURF2	FALSE	FALSE
chr17	64545920	A	T	ENST00000262435	ENSG00000108854	SMURF2	FALSE	FALSE
chr17	64545940	G	A	ENST00000262435	ENSG00000108854	SMURF2	FALSE	FALSE
chr17	64545947	G	T	ENST00000262435	ENSG00000108854	SMURF2	FALSE	FALSE
chr17	64545948	C	A	ENST00000262435	ENSG00000108854	SMURF2	TRUE	FALSE
chr17	64545948	C	G	ENST00000262435	ENSG00000108854	SMURF2	TRUE	FALSE
chr17	64545948	C	T	ENST00000262435	ENSG00000108854	SMURF2	TRUE	FALSE
chr17	64545949	T	A	ENST00000262435	ENSG00000108854	SMURF2	TRUE	FALSE
chr17	64545949	T	C	ENST00000262435	ENSG00000108854	SMURF2	TRUE	FALSE
chr17	64545949	T	G	ENST00000262435	ENSG00000108854	SMURF2	TRUE	FALSE
chr17	64546261	A	C	ENST00000262435	ENSG00000108854	SMURF2	TRUE	FALSE
chr17	64546261	A	G	ENST00000262435	ENSG00000108854	SMURF2	TRUE	FALSE
chr17	64546261	A	T	ENST00000262435	ENSG00000108854	SMURF2	TRUE	FALSE
chr17	64546262	C	A	ENST00000262435	ENSG00000108854	SMURF2	TRUE	FALSE
chr17	64546262	C	G	ENST00000262435	ENSG00000108854	SMURF2	TRUE	FALSE
chr17	64546262	C	T	ENST00000262435	ENSG00000108854	SMURF2	TRUE	FALSE
chr17	64546276	T	A	ENST00000262435	ENSG00000108854	SMURF2	FALSE	FALSE
chr17	64546292	G	T	ENST00000262435	ENSG00000108854	SMURF2	FALSE	FALSE
chr17	64546306	G	A	ENST00000262435	ENSG00000108854	SMURF2	FALSE	FALSE
chr17	64546324	T	A	ENST00000262435	ENSG00000108854	SMURF2	TRUE	TRUE
chr17	64546339	C	A	ENST00000262435	ENSG00000108854	SMURF2	TRUE	FALSE
chr17	64546339	C	G	ENST00000262435	ENSG00000108854	SMURF2	TRUE	FALSE
chr17	64546339	C	T	ENST00000262435	ENSG00000108854	SMURF2	TRUE	FALSE
chr17	64546340	T	A	ENST00000262435	ENSG00000108854	SMURF2	TRUE	FALSE
chr17	64546340	T	C	ENST00000262435	ENSG00000108854	SMURF2	TRUE	FALSE
chr17	64546340	T	G	ENST00000262435	ENSG00000108854	SMURF2	TRUE	FALSE
chr17	64547598	A	C	ENST00000262435	ENSG00000108854	SMURF2	TRUE	FALSE
chr17	64547598	A	G	ENST00000262435	ENSG00000108854	SMURF2	TRUE	FALSE
chr17	64547598	A	T	ENST00000262435	ENSG00000108854	SMURF2	TRUE	FALSE
chr17	64547599	C	A	ENST00000262435	ENSG00000108854	SMURF2	TRUE	FALSE
chr17	64547599	C	G	ENST00000262435	ENSG00000108854	SMURF2	TRUE	FALSE
chr17	64547599	C	T	ENST00000262435	ENSG00000108854	SMURF2	TRUE	FALSE
chr17	64547603	G	A	ENST00000262435	ENSG00000108854	SMURF2	TRUE	TRUE
chr17	64547605	A	T	ENST00000262435	ENSG00000108854	SMURF2	TRUE	TRUE
chr17	64547612	T	A	ENST00000262435	ENSG00000108854	SMURF2	TRUE	TRUE
chr17	64547621	G	A	ENST00000262435	ENSG00000108854	SMURF2	TRUE	TRUE
chr17	64547633	G	A	ENST00000262435	ENSG00000108854	SMURF2	TRUE	TRUE
chr17	64547642	C	A	ENST00000262435	ENSG00000108854	SMURF2	TRUE	TRUE
chr17	64547654	G	A	ENST00000262435	ENSG00000108854	SMURF2	TRUE	TRUE
chr17	64547659	A	T	ENST00000262435	ENSG00000108854	SMURF2	TRUE	TRUE
chr17	64547663	T	A	ENST00000262435	ENSG00000108854	SMURF2	TRUE	TRUE
chr17	64547669	G	A	ENST00000262435	ENSG00000108854	SMURF2	TRUE	TRUE
chr17	64547672	G	A	ENST00000262435	ENSG00000108854	SMURF2	TRUE	TRUE
chr17	64547675	C	A	ENST00000262435	ENSG00000108854	SMURF2	TRUE	TRUE
chr17	64547678	C	A	ENST00000262435	ENSG00000108854	SMURF2	TRUE	TRUE
chr17	64547690	C	A	ENST00000262435	ENSG00000108854	SMURF2	TRUE	TRUE
chr17	64547699	T	A	ENST00000262435	ENSG00000108854	SMURF2	TRUE	TRUE
chr17	64547700	C	T	ENST00000262435	ENSG00000108854	SMURF2	TRUE	TRUE
chr17	64547701	C	T	ENST00000262435	ENSG00000108854	SMURF2	TRUE	TRUE
chr17	64547706	C	T	ENST00000262435	ENSG00000108854	SMURF2	TRUE	TRUE
chr17	64547707	C	T	ENST00000262435	ENSG00000108854	SMURF2	TRUE	TRUE
chr17	64547711	T	A	ENST00000262435	ENSG00000108854	SMURF2	TRUE	TRUE
chr17	64547733	A	T	ENST00000262435	ENSG00000108854	SMURF2	TRUE	TRUE
chr17	64547741	T	A	ENST00000262435	ENSG00000108854	SMURF2	TRUE	TRUE
chr17	64547743	A	C	ENST00000262435	ENSG00000108854	SMURF2	TRUE	TRUE
chr17	64547743	A	T	ENST00000262435	ENSG00000108854	SMURF2	TRUE	TRUE
chr17	64547759	T	A	ENST00000262435	ENSG00000108854	SMURF2	TRUE	TRUE
chr17	64547760	C	T	ENST00000262435	ENSG00000108854	SMURF2	TRUE	TRUE
chr17	64547761	C	T	ENST00000262435	ENSG00000108854	SMURF2	TRUE	TRUE
chr17	64547780	T	A	ENST00000262435	ENSG00000108854	SMURF2	TRUE	TRUE
chr17	64547783	C	A	ENST00000262435	ENSG00000108854	SMURF2	TRUE	TRUE
chr17	64547789	C	A	ENST00000262435	ENSG00000108854	SMURF2	TRUE	TRUE
chr17	64547790	A	T	ENST00000262435	ENSG00000108854	SMURF2	TRUE	TRUE
chr17	64547802	C	A	ENST00000262435	ENSG00000108854	SMURF2	TRUE	FALSE
chr17	64547802	C	G	ENST00000262435	ENSG00000108854	SMURF2	TRUE	FALSE
chr17	64547802	C	T	ENST00000262435	ENSG00000108854	SMURF2	TRUE	FALSE
chr17	64547803	T	A	ENST00000262435	ENSG00000108854	SMURF2	TRUE	FALSE
chr17	64547803	T	C	ENST00000262435	ENSG00000108854	SMURF2	TRUE	FALSE
chr17	64547803	T	G	ENST00000262435	ENSG00000108854	SMURF2	TRUE	FALSE
chr17	64551582	A	C	ENST00000262435	ENSG00000108854	SMURF2	TRUE	TRUE
chr17	64551582	A	G	ENST00000262435	ENSG00000108854	SMURF2	TRUE	FALSE
chr17	64551582	A	T	ENST00000262435	ENSG00000108854	SMURF2	TRUE	FALSE
chr17	64551583	C	A	ENST00000262435	ENSG00000108854	SMURF2	TRUE	FALSE
chr17	64551583	C	G	ENST00000262435	ENSG00000108854	SMURF2	TRUE	TRUE
chr17	64551583	C	T	ENST00000262435	ENSG00000108854	SMURF2	TRUE	FALSE
chr17	64551586	C	A	ENST00000262435	ENSG00000108854	SMURF2	TRUE	TRUE
chr17	64551588	A	C	ENST00000262435	ENSG00000108854	SMURF2	TRUE	TRUE
chr17	64551588	A	T	ENST00000262435	ENSG00000108854	SMURF2	TRUE	TRUE
chr17	64551592	C	A	ENST00000262435	ENSG00000108854	SMURF2	TRUE	TRUE
chr17	64551595	T	A	ENST00000262435	ENSG00000108854	SMURF2	TRUE	TRUE
chr17	64551598	C	A	ENST00000262435	ENSG00000108854	SMURF2	TRUE	TRUE
chr17	64551610	T	A	ENST00000262435	ENSG00000108854	SMURF2	TRUE	TRUE
chr17	64551622	G	A	ENST00000262435	ENSG00000108854	SMURF2	TRUE	TRUE
chr17	64551634	C	A	ENST00000262435	ENSG00000108854	SMURF2	TRUE	TRUE
chr17	64551643	C	A	ENST00000262435	ENSG00000108854	SMURF2	TRUE	TRUE
chr17	64551646	T	A	ENST00000262435	ENSG00000108854	SMURF2	TRUE	TRUE
chr17	64551649	G	A	ENST00000262435	ENSG00000108854	SMURF2	TRUE	TRUE
chr17	64551657	A	T	ENST00000262435	ENSG00000108854	SMURF2	TRUE	TRUE
chr17	64551664	G	A	ENST00000262435	ENSG00000108854	SMURF2	TRUE	TRUE
chr17	64551670	C	A	ENST00000262435	ENSG00000108854	SMURF2	TRUE	TRUE
chr17	64551679	G	A	ENST00000262435	ENSG00000108854	SMURF2	TRUE	TRUE
chr17	64551681	A	C	ENST00000262435	ENSG00000108854	SMURF2	TRUE	TRUE
chr17	64551681	A	T	ENST00000262435	ENSG00000108854	SMURF2	TRUE	TRUE
chr17	64551688	T	A	ENST00000262435	ENSG00000108854	SMURF2	TRUE	TRUE
chr17	64551689	C	T	ENST00000262435	ENSG00000108854	SMURF2	TRUE	TRUE
chr17	64551690	C	T	ENST00000262435	ENSG00000108854	SMURF2	TRUE	TRUE
chr17	64551698	A	C	ENST00000262435	ENSG00000108854	SMURF2	TRUE	TRUE
chr17	64551698	A	T	ENST00000262435	ENSG00000108854	SMURF2	TRUE	TRUE
chr17	64551705	C	A	ENST00000262435	ENSG00000108854	SMURF2	TRUE	FALSE
chr17	64551705	C	G	ENST00000262435	ENSG00000108854	SMURF2	TRUE	FALSE
chr17	64551705	C	T	ENST00000262435	ENSG00000108854	SMURF2	TRUE	FALSE
chr17	64551706	T	A	ENST00000262435	ENSG00000108854	SMURF2	TRUE	FALSE
chr17	64551706	T	C	ENST00000262435	ENSG00000108854	SMURF2	TRUE	FALSE
chr17	64551706	T	G	ENST00000262435	ENSG00000108854	SMURF2	TRUE	FALSE
chr17	64554854	A	C	ENST00000262435	ENSG00000108854	SMURF2	TRUE	FALSE
chr17	64554854	A	G	ENST00000262435	ENSG00000108854	SMURF2	TRUE	FALSE
chr17	64554854	A	T	ENST00000262435	ENSG00000108854	SMURF2	TRUE	FALSE
chr17	64554855	C	A	ENST00000262435	ENSG00000108854	SMURF2	TRUE	FALSE
chr17	64554855	C	G	ENST00000262435	ENSG00000108854	SMURF2	TRUE	FALSE
chr17	64554855	C	T	ENST00000262435	ENSG00000108854	SMURF2	TRUE	FALSE
chr17	64554861	A	C	ENST00000262435	ENSG00000108854	SMURF2	TRUE	TRUE
chr17	64554861	A	T	ENST00000262435	ENSG00000108854	SMURF2	TRUE	TRUE
chr17	64554866	C	A	ENST00000262435	ENSG00000108854	SMURF2	TRUE	TRUE
chr17	64554869	T	A	ENST00000262435	ENSG00000108854	SMURF2	TRUE	TRUE
chr17	64554872	T	A	ENST00000262435	ENSG00000108854	SMURF2	TRUE	TRUE
chr17	64554878	C	A	ENST00000262435	ENSG00000108854	SMURF2	TRUE	TRUE
chr17	64554881	C	A	ENST00000262435	ENSG00000108854	SMURF2	TRUE	TRUE
chr17	64554899	T	A	ENST00000262435	ENSG00000108854	SMURF2	TRUE	TRUE
chr17	64554911	T	A	ENST00000262435	ENSG00000108854	SMURF2	TRUE	TRUE
chr17	64554917	C	A	ENST00000262435	ENSG00000108854	SMURF2	TRUE	TRUE
chr17	64554923	G	A	ENST00000262435	ENSG00000108854	SMURF2	TRUE	TRUE
chr17	64554932	C	A	ENST00000262435	ENSG00000108854	SMURF2	TRUE	TRUE
chr17	64554936	A	C	ENST00000262435	ENSG00000108854	SMURF2	TRUE	TRUE
chr17	64554936	A	T	ENST00000262435	ENSG00000108854	SMURF2	TRUE	TRUE
chr17	64554950	C	A	ENST00000262435	ENSG00000108854	SMURF2	TRUE	TRUE
chr17	64554954	A	T	ENST00000262435	ENSG00000108854	SMURF2	TRUE	TRUE
chr17	64554970	A	T	ENST00000262435	ENSG00000108854	SMURF2	TRUE	TRUE
chr17	64554992	C	A	ENST00000262435	ENSG00000108854	SMURF2	TRUE	TRUE
chr17	64554994	C	A	ENST00000262435	ENSG00000108854	SMURF2	TRUE	FALSE
chr17	64554994	C	G	ENST00000262435	ENSG00000108854	SMURF2	TRUE	FALSE
chr17	64554994	C	T	ENST00000262435	ENSG00000108854	SMURF2	TRUE	FALSE
chr17	64554995	T	A	ENST00000262435	ENSG00000108854	SMURF2	TRUE	FALSE
chr17	64554995	T	C	ENST00000262435	ENSG00000108854	SMURF2	TRUE	FALSE
chr17	64554995	T	G	ENST00000262435	ENSG00000108854	SMURF2	TRUE	FALSE
chr17	64555818	A	C	ENST00000262435	ENSG00000108854	SMURF2	TRUE	FALSE
chr17	64555818	A	G	ENST00000262435	ENSG00000108854	SMURF2	TRUE	FALSE
chr17	64555818	A	T	ENST00000262435	ENSG00000108854	SMURF2	TRUE	FALSE
chr17	64555819	C	A	ENST00000262435	ENSG00000108854	SMURF2	TRUE	FALSE
chr17	64555819	C	G	ENST00000262435	ENSG00000108854	SMURF2	TRUE	FALSE
chr17	64555819	C	T	ENST00000262435	ENSG00000108854	SMURF2	TRUE	FALSE
chr17	64555825	C	T	ENST00000262435	ENSG00000108854	SMURF2	TRUE	TRUE
chr17	64555826	C	T	ENST00000262435	ENSG00000108854	SMURF2	TRUE	TRUE
chr17	64555832	A	C	ENST00000262435	ENSG00000108854	SMURF2	TRUE	TRUE
chr17	64555832	A	T	ENST00000262435	ENSG00000108854	SMURF2	TRUE	TRUE
chr17	64555859	A	C	ENST00000262435	ENSG00000108854	SMURF2	TRUE	TRUE
chr17	64555859	A	T	ENST00000262435	ENSG00000108854	SMURF2	TRUE	TRUE
chr17	64555863	C	A	ENST00000262435	ENSG00000108854	SMURF2	TRUE	TRUE
chr17	64555874	A	T	ENST00000262435	ENSG00000108854	SMURF2	TRUE	TRUE
chr17	64555883	G	C	ENST00000262435	ENSG00000108854	SMURF2	TRUE	TRUE
chr17	64555883	G	T	ENST00000262435	ENSG00000108854	SMURF2	TRUE	TRUE
chr17	64555887	T	A	ENST00000262435	ENSG00000108854	SMURF2	TRUE	TRUE
chr17	64555895	A	T	ENST00000262435	ENSG00000108854	SMURF2	TRUE	TRUE
chr17	64555899	G	A	ENST00000262435	ENSG00000108854	SMURF2	TRUE	TRUE
chr17	64555902	T	A	ENST00000262435	ENSG00000108854	SMURF2	TRUE	TRUE
chr17	64555903	A	C	ENST00000262435	ENSG00000108854	SMURF2	TRUE	TRUE
chr17	64555903	A	T	ENST00000262435	ENSG00000108854	SMURF2	TRUE	TRUE
chr17	64555913	A	T	ENST00000262435	ENSG00000108854	SMURF2	TRUE	TRUE
chr17	64555933	A	C	ENST00000262435	ENSG00000108854	SMURF2	TRUE	TRUE
chr17	64555933	A	T	ENST00000262435	ENSG00000108854	SMURF2	TRUE	TRUE
chr17	64555941	C	A	ENST00000262435	ENSG00000108854	SMURF2	TRUE	TRUE
chr17	64555959	C	A	ENST00000262435	ENSG00000108854	SMURF2	TRUE	TRUE
chr17	64555968	G	A	ENST00000262435	ENSG00000108854	SMURF2	TRUE	TRUE
chr17	64555971	C	A	ENST00000262435	ENSG00000108854	SMURF2	TRUE	TRUE
chr17	64555984	A	C	ENST00000262435	ENSG00000108854	SMURF2	TRUE	TRUE
chr17	64555984	A	T	ENST00000262435	ENSG00000108854	SMURF2	TRUE	TRUE
chr17	64555991	A	C	ENST00000262435	ENSG00000108854	SMURF2	TRUE	TRUE
chr17	64555991	A	T	ENST00000262435	ENSG00000108854	SMURF2	TRUE	TRUE
chr17	64555998	C	A	ENST00000262435	ENSG00000108854	SMURF2	TRUE	TRUE
chr17	64555999	C	A	ENST00000262435	ENSG00000108854	SMURF2	TRUE	FALSE
chr17	64555999	C	G	ENST00000262435	ENSG00000108854	SMURF2	TRUE	FALSE
chr17	64555999	C	T	ENST00000262435	ENSG00000108854	SMURF2	TRUE	FALSE
chr17	64556000	T	A	ENST00000262435	ENSG00000108854	SMURF2	TRUE	FALSE
chr17	64556000	T	C	ENST00000262435	ENSG00000108854	SMURF2	TRUE	FALSE
chr17	64556000	T	G	ENST00000262435	ENSG00000108854	SMURF2	TRUE	FALSE
chr17	64557606	A	C	ENST00000262435	ENSG00000108854	SMURF2	TRUE	FALSE
chr17	64557606	A	G	ENST00000262435	ENSG00000108854	SMURF2	TRUE	FALSE
chr17	64557606	A	T	ENST00000262435	ENSG00000108854	SMURF2	TRUE	FALSE
chr17	64557607	C	A	ENST00000262435	ENSG00000108854	SMURF2	TRUE	FALSE
chr17	64557607	C	G	ENST00000262435	ENSG00000108854	SMURF2	TRUE	FALSE
chr17	64557607	C	T	ENST00000262435	ENSG00000108854	SMURF2	TRUE	FALSE
chr17	64557637	G	A	ENST00000262435	ENSG00000108854	SMURF2	TRUE	TRUE
chr17	64557639	A	T	ENST00000262435	ENSG00000108854	SMURF2	TRUE	TRUE
chr17	64557644	A	C	ENST00000262435	ENSG00000108854	SMURF2	TRUE	TRUE
chr17	64557644	A	T	ENST00000262435	ENSG00000108854	SMURF2	TRUE	TRUE
chr17	64557658	T	A	ENST00000262435	ENSG00000108854	SMURF2	TRUE	TRUE
chr17	64557660	G	C	ENST00000262435	ENSG00000108854	SMURF2	TRUE	TRUE
chr17	64557660	G	T	ENST00000262435	ENSG00000108854	SMURF2	TRUE	TRUE
chr17	64557662	A	C	ENST00000262435	ENSG00000108854	SMURF2	TRUE	TRUE
chr17	64557662	A	T	ENST00000262435	ENSG00000108854	SMURF2	TRUE	TRUE
chr17	64557667	G	A	ENST00000262435	ENSG00000108854	SMURF2	TRUE	TRUE
chr17	64557677	A	C	ENST00000262435	ENSG00000108854	SMURF2	TRUE	TRUE
chr17	64557677	A	T	ENST00000262435	ENSG00000108854	SMURF2	TRUE	TRUE
chr17	64557680	G	C	ENST00000262435	ENSG00000108854	SMURF2	TRUE	TRUE
chr17	64557680	G	T	ENST00000262435	ENSG00000108854	SMURF2	TRUE	TRUE
chr17	64557690	A	T	ENST00000262435	ENSG00000108854	SMURF2	TRUE	TRUE
chr17	64557697	C	A	ENST00000262435	ENSG00000108854	SMURF2	TRUE	TRUE
chr17	64557702	G	C	ENST00000262435	ENSG00000108854	SMURF2	TRUE	TRUE
chr17	64557702	G	T	ENST00000262435	ENSG00000108854	SMURF2	TRUE	TRUE
chr17	64557705	A	T	ENST00000262435	ENSG00000108854	SMURF2	TRUE	TRUE
chr17	64557710	A	C	ENST00000262435	ENSG00000108854	SMURF2	TRUE	TRUE
chr17	64557710	A	T	ENST00000262435	ENSG00000108854	SMURF2	TRUE	TRUE
chr17	64557714	A	T	ENST00000262435	ENSG00000108854	SMURF2	TRUE	TRUE
chr17	64557716	C	T	ENST00000262435	ENSG00000108854	SMURF2	TRUE	TRUE
chr17	64557717	C	T	ENST00000262435	ENSG00000108854	SMURF2	TRUE	TRUE
chr17	64557721	C	A	ENST00000262435	ENSG00000108854	SMURF2	TRUE	TRUE
chr17	64557723	C	A	ENST00000262435	ENSG00000108854	SMURF2	TRUE	FALSE
chr17	64557723	C	G	ENST00000262435	ENSG00000108854	SMURF2	TRUE	FALSE
chr17	64557723	C	T	ENST00000262435	ENSG00000108854	SMURF2	TRUE	FALSE
chr17	64557724	T	A	ENST00000262435	ENSG00000108854	SMURF2	TRUE	FALSE
chr17	64557724	T	C	ENST00000262435	ENSG00000108854	SMURF2	TRUE	FALSE
chr17	64557724	T	G	ENST00000262435	ENSG00000108854	SMURF2	TRUE	FALSE
chr17	64561498	A	C	ENST00000262435	ENSG00000108854	SMURF2	TRUE	FALSE
chr17	64561498	A	G	ENST00000262435	ENSG00000108854	SMURF2	TRUE	FALSE
chr17	64561498	A	T	ENST00000262435	ENSG00000108854	SMURF2	TRUE	FALSE
chr17	64561499	C	A	ENST00000262435	ENSG00000108854	SMURF2	TRUE	FALSE
chr17	64561499	C	G	ENST00000262435	ENSG00000108854	SMURF2	TRUE	FALSE
chr17	64561499	C	T	ENST00000262435	ENSG00000108854	SMURF2	TRUE	FALSE
chr17	64561513	C	A	ENST00000262435	ENSG00000108854	SMURF2	TRUE	TRUE
chr17	64561514	A	C	ENST00000262435	ENSG00000108854	SMURF2	TRUE	TRUE
chr17	64561514	A	T	ENST00000262435	ENSG00000108854	SMURF2	TRUE	TRUE
chr17	64561528	C	A	ENST00000262435	ENSG00000108854	SMURF2	TRUE	TRUE
chr17	64561531	C	A	ENST00000262435	ENSG00000108854	SMURF2	TRUE	TRUE
chr17	64561534	C	A	ENST00000262435	ENSG00000108854	SMURF2	TRUE	TRUE
chr17	64561543	T	A	ENST00000262435	ENSG00000108854	SMURF2	TRUE	TRUE
chr17	64561551	A	C	ENST00000262435	ENSG00000108854	SMURF2	TRUE	TRUE
chr17	64561551	A	T	ENST00000262435	ENSG00000108854	SMURF2	TRUE	TRUE
chr17	64561555	G	A	ENST00000262435	ENSG00000108854	SMURF2	TRUE	TRUE
chr17	64561558	T	A	ENST00000262435	ENSG00000108854	SMURF2	TRUE	TRUE
chr17	64561559	C	T	ENST00000262435	ENSG00000108854	SMURF2	TRUE	TRUE
chr17	64561560	C	T	ENST00000262435	ENSG00000108854	SMURF2	TRUE	TRUE
chr17	64561570	T	A	ENST00000262435	ENSG00000108854	SMURF2	TRUE	TRUE
chr17	64561576	T	A	ENST00000262435	ENSG00000108854	SMURF2	TRUE	TRUE
chr17	64561582	T	A	ENST00000262435	ENSG00000108854	SMURF2	TRUE	TRUE
chr17	64561591	G	A	ENST00000262435	ENSG00000108854	SMURF2	TRUE	TRUE
chr17	64561594	G	A	ENST00000262435	ENSG00000108854	SMURF2	TRUE	TRUE
chr17	64561595	A	C	ENST00000262435	ENSG00000108854	SMURF2	TRUE	TRUE
chr17	64561595	A	T	ENST00000262435	ENSG00000108854	SMURF2	TRUE	TRUE
chr17	64561599	G	C	ENST00000262435	ENSG00000108854	SMURF2	TRUE	TRUE
chr17	64561599	G	T	ENST00000262435	ENSG00000108854	SMURF2	TRUE	TRUE
chr17	64561603	C	A	ENST00000262435	ENSG00000108854	SMURF2	TRUE	TRUE
chr17	64561604	C	A	ENST00000262435	ENSG00000108854	SMURF2	TRUE	FALSE
chr17	64561604	C	G	ENST00000262435	ENSG00000108854	SMURF2	TRUE	FALSE
chr17	64561604	C	T	ENST00000262435	ENSG00000108854	SMURF2	TRUE	FALSE
chr17	64561605	T	A	ENST00000262435	ENSG00000108854	SMURF2	TRUE	FALSE
chr17	64561605	T	C	ENST00000262435	ENSG00000108854	SMURF2	TRUE	FALSE
chr17	64561605	T	G	ENST00000262435	ENSG00000108854	SMURF2	TRUE	FALSE
chr17	64562769	A	C	ENST00000262435	ENSG00000108854	SMURF2	TRUE	FALSE
chr17	64562769	A	G	ENST00000262435	ENSG00000108854	SMURF2	TRUE	FALSE
chr17	64562769	A	T	ENST00000262435	ENSG00000108854	SMURF2	TRUE	FALSE
chr17	64562770	C	A	ENST00000262435	ENSG00000108854	SMURF2	TRUE	FALSE
chr17	64562770	C	G	ENST00000262435	ENSG00000108854	SMURF2	TRUE	FALSE
chr17	64562770	C	T	ENST00000262435	ENSG00000108854	SMURF2	TRUE	FALSE
chr17	64562773	C	A	ENST00000262435	ENSG00000108854	SMURF2	TRUE	TRUE
chr17	64562782	C	A	ENST00000262435	ENSG00000108854	SMURF2	TRUE	TRUE
chr17	64562785	C	A	ENST00000262435	ENSG00000108854	SMURF2	TRUE	TRUE
chr17	64562797	C	A	ENST00000262435	ENSG00000108854	SMURF2	TRUE	TRUE
chr17	64562804	G	T	ENST00000262435	ENSG00000108854	SMURF2	TRUE	TRUE
chr17	64562818	G	A	ENST00000262435	ENSG00000108854	SMURF2	TRUE	TRUE
chr17	64562824	G	A	ENST00000262435	ENSG00000108854	SMURF2	TRUE	TRUE
chr17	64562827	G	A	ENST00000262435	ENSG00000108854	SMURF2	TRUE	TRUE
chr17	64562830	G	A	ENST00000262435	ENSG00000108854	SMURF2	TRUE	TRUE
chr17	64562839	C	A	ENST00000262435	ENSG00000108854	SMURF2	TRUE	TRUE
chr17	64562842	G	A	ENST00000262435	ENSG00000108854	SMURF2	TRUE	TRUE
chr17	64562847	A	T	ENST00000262435	ENSG00000108854	SMURF2	TRUE	TRUE
chr17	64562854	T	A	ENST00000262435	ENSG00000108854	SMURF2	TRUE	TRUE
chr17	64562860	T	A	ENST00000262435	ENSG00000108854	SMURF2	TRUE	TRUE
chr17	64562863	G	A	ENST00000262435	ENSG00000108854	SMURF2	TRUE	TRUE
chr17	64562875	G	A	ENST00000262435	ENSG00000108854	SMURF2	TRUE	TRUE
chr17	64562878	T	A	ENST00000262435	ENSG00000108854	SMURF2	TRUE	TRUE
chr17	64562879	G	C	ENST00000262435	ENSG00000108854	SMURF2	TRUE	TRUE
chr17	64562879	G	T	ENST00000262435	ENSG00000108854	SMURF2	TRUE	TRUE
chr17	64562897	G	T	ENST00000262435	ENSG00000108854	SMURF2	TRUE	TRUE
chr17	64562902	C	A	ENST00000262435	ENSG00000108854	SMURF2	TRUE	TRUE
chr17	64562915	A	T	ENST00000262435	ENSG00000108854	SMURF2	TRUE	TRUE
chr17	64562919	A	C	ENST00000262435	ENSG00000108854	SMURF2	TRUE	TRUE
chr17	64562919	A	T	ENST00000262435	ENSG00000108854	SMURF2	TRUE	TRUE
chr17	64562922	G	T	ENST00000262435	ENSG00000108854	SMURF2	TRUE	TRUE
chr17	64562932	G	A	ENST00000262435	ENSG00000108854	SMURF2	TRUE	TRUE
chr17	64562935	G	A	ENST00000262435	ENSG00000108854	SMURF2	TRUE	TRUE
chr17	64562938	G	A	ENST00000262435	ENSG00000108854	SMURF2	TRUE	TRUE
chr17	64562941	G	A	ENST00000262435	ENSG00000108854	SMURF2	TRUE	TRUE
chr17	64562944	G	A	ENST00000262435	ENSG00000108854	SMURF2	TRUE	TRUE
chr17	64562950	T	A	ENST00000262435	ENSG00000108854	SMURF2	TRUE	TRUE
chr17	64562952	A	T	ENST00000262435	ENSG00000108854	SMURF2	TRUE	TRUE
chr17	64562956	G	A	ENST00000262435	ENSG00000108854	SMURF2	TRUE	TRUE
chr17	64562962	G	A	ENST00000262435	ENSG00000108854	SMURF2	TRUE	TRUE
chr17	64562967	C	A	ENST00000262435	ENSG00000108854	SMURF2	TRUE	FALSE
chr17	64562967	C	G	ENST00000262435	ENSG00000108854	SMURF2	TRUE	FALSE
chr17	64562967	C	T	ENST00000262435	ENSG00000108854	SMURF2	TRUE	FALSE
chr17	64562968	T	A	ENST00000262435	ENSG00000108854	SMURF2	TRUE	FALSE
chr17	64562968	T	C	ENST00000262435	ENSG00000108854	SMURF2	TRUE	FALSE
chr17	64562968	T	G	ENST00000262435	ENSG00000108854	SMURF2	TRUE	FALSE
chr17	64571796	A	C	ENST00000262435	ENSG00000108854	SMURF2	TRUE	FALSE
chr17	64571796	A	G	ENST00000262435	ENSG00000108854	SMURF2	TRUE	FALSE
chr17	64571796	A	T	ENST00000262435	ENSG00000108854	SMURF2	TRUE	FALSE
chr17	64571797	C	A	ENST00000262435	ENSG00000108854	SMURF2	TRUE	FALSE
chr17	64571797	C	G	ENST00000262435	ENSG00000108854	SMURF2	TRUE	FALSE
chr17	64571797	C	T	ENST00000262435	ENSG00000108854	SMURF2	TRUE	FALSE
chr17	64571801	A	C	ENST00000262435	ENSG00000108854	SMURF2	TRUE	TRUE
chr17	64571801	A	T	ENST00000262435	ENSG00000108854	SMURF2	TRUE	TRUE
chr17	64571807	A	C	ENST00000262435	ENSG00000108854	SMURF2	TRUE	TRUE
chr17	64571807	A	T	ENST00000262435	ENSG00000108854	SMURF2	TRUE	TRUE
chr17	64571813	A	T	ENST00000262435	ENSG00000108854	SMURF2	TRUE	TRUE
chr17	64571844	G	A	ENST00000262435	ENSG00000108854	SMURF2	TRUE	TRUE
chr17	64571853	T	A	ENST00000262435	ENSG00000108854	SMURF2	TRUE	TRUE
chr17	64571872	A	C	ENST00000262435	ENSG00000108854	SMURF2	TRUE	TRUE
chr17	64571872	A	T	ENST00000262435	ENSG00000108854	SMURF2	TRUE	TRUE
chr17	64571880	T	A	ENST00000262435	ENSG00000108854	SMURF2	TRUE	TRUE
chr17	64571904	C	A	ENST00000262435	ENSG00000108854	SMURF2	TRUE	TRUE
chr17	64571905	C	T	ENST00000262435	ENSG00000108854	SMURF2	TRUE	TRUE
chr17	64571906	C	T	ENST00000262435	ENSG00000108854	SMURF2	TRUE	TRUE
chr17	64571910	C	A	ENST00000262435	ENSG00000108854	SMURF2	TRUE	TRUE
chr17	64571918	A	T	ENST00000262435	ENSG00000108854	SMURF2	TRUE	TRUE
chr17	64571931	C	A	ENST00000262435	ENSG00000108854	SMURF2	TRUE	TRUE
chr17	64571934	C	A	ENST00000262435	ENSG00000108854	SMURF2	TRUE	TRUE
chr17	64571935	A	T	ENST00000262435	ENSG00000108854	SMURF2	TRUE	TRUE
chr17	64571957	C	A	ENST00000262435	ENSG00000108854	SMURF2	TRUE	FALSE
chr17	64571957	C	G	ENST00000262435	ENSG00000108854	SMURF2	TRUE	FALSE
chr17	64571957	C	T	ENST00000262435	ENSG00000108854	SMURF2	TRUE	FALSE
chr17	64571958	T	A	ENST00000262435	ENSG00000108854	SMURF2	TRUE	FALSE
chr17	64571958	T	C	ENST00000262435	ENSG00000108854	SMURF2	TRUE	FALSE
chr17	64571958	T	G	ENST00000262435	ENSG00000108854	SMURF2	TRUE	FALSE
chr17	64578490	A	C	ENST00000262435	ENSG00000108854	SMURF2	TRUE	FALSE
chr17	64578490	A	G	ENST00000262435	ENSG00000108854	SMURF2	TRUE	FALSE
chr17	64578490	A	T	ENST00000262435	ENSG00000108854	SMURF2	TRUE	FALSE
chr17	64578491	C	A	ENST00000262435	ENSG00000108854	SMURF2	TRUE	FALSE
chr17	64578491	C	G	ENST00000262435	ENSG00000108854	SMURF2	TRUE	FALSE
chr17	64578491	C	T	ENST00000262435	ENSG00000108854	SMURF2	TRUE	FALSE
chr17	64578502	T	A	ENST00000262435	ENSG00000108854	SMURF2	TRUE	TRUE
chr17	64578512	C	T	ENST00000262435	ENSG00000108854	SMURF2	TRUE	TRUE
chr17	64578513	C	T	ENST00000262435	ENSG00000108854	SMURF2	TRUE	TRUE
chr17	64578532	G	A	ENST00000262435	ENSG00000108854	SMURF2	TRUE	TRUE
chr17	64578540	A	C	ENST00000262435	ENSG00000108854	SMURF2	TRUE	TRUE
chr17	64578540	A	T	ENST00000262435	ENSG00000108854	SMURF2	TRUE	TRUE
chr17	64578545	A	C	ENST00000262435	ENSG00000108854	SMURF2	TRUE	TRUE
chr17	64578545	A	T	ENST00000262435	ENSG00000108854	SMURF2	TRUE	TRUE
chr17	64578553	G	A	ENST00000262435	ENSG00000108854	SMURF2	TRUE	TRUE
chr17	64578559	G	A	ENST00000262435	ENSG00000108854	SMURF2	TRUE	TRUE
chr17	64578562	G	A	ENST00000262435	ENSG00000108854	SMURF2	TRUE	TRUE
chr17	64578574	G	A	ENST00000262435	ENSG00000108854	SMURF2	TRUE	TRUE
chr17	64578577	C	A	ENST00000262435	ENSG00000108854	SMURF2	TRUE	FALSE
chr17	64578577	C	G	ENST00000262435	ENSG00000108854	SMURF2	TRUE	FALSE
chr17	64578577	C	T	ENST00000262435	ENSG00000108854	SMURF2	TRUE	FALSE
chr17	64578578	T	A	ENST00000262435	ENSG00000108854	SMURF2	TRUE	FALSE
chr17	64578578	T	C	ENST00000262435	ENSG00000108854	SMURF2	TRUE	FALSE
chr17	64578578	T	G	ENST00000262435	ENSG00000108854	SMURF2	TRUE	FALSE
chr17	64580787	A	C	ENST00000262435	ENSG00000108854	SMURF2	TRUE	FALSE
chr17	64580787	A	G	ENST00000262435	ENSG00000108854	SMURF2	TRUE	FALSE
chr17	64580787	A	T	ENST00000262435	ENSG00000108854	SMURF2	TRUE	FALSE
chr17	64580788	C	A	ENST00000262435	ENSG00000108854	SMURF2	TRUE	FALSE
chr17	64580788	C	G	ENST00000262435	ENSG00000108854	SMURF2	TRUE	FALSE
chr17	64580788	C	T	ENST00000262435	ENSG00000108854	SMURF2	TRUE	FALSE
chr17	64580789	C	A	ENST00000262435	ENSG00000108854	SMURF2	TRUE	TRUE
chr17	64580790	A	C	ENST00000262435	ENSG00000108854	SMURF2	TRUE	TRUE
chr17	64580790	A	T	ENST00000262435	ENSG00000108854	SMURF2	TRUE	TRUE
chr17	64580798	C	A	ENST00000262435	ENSG00000108854	SMURF2	TRUE	TRUE
chr17	64580821	A	C	ENST00000262435	ENSG00000108854	SMURF2	TRUE	TRUE
chr17	64580821	A	T	ENST00000262435	ENSG00000108854	SMURF2	TRUE	TRUE
chr17	64580831	T	A	ENST00000262435	ENSG00000108854	SMURF2	TRUE	TRUE
chr17	64580838	G	C	ENST00000262435	ENSG00000108854	SMURF2	TRUE	TRUE
chr17	64580838	G	T	ENST00000262435	ENSG00000108854	SMURF2	TRUE	TRUE
chr17	64580846	T	A	ENST00000262435	ENSG00000108854	SMURF2	TRUE	TRUE
chr17	64580852	G	A	ENST00000262435	ENSG00000108854	SMURF2	TRUE	TRUE
chr17	64580855	G	A	ENST00000262435	ENSG00000108854	SMURF2	TRUE	TRUE
chr17	64580857	G	C	ENST00000262435	ENSG00000108854	SMURF2	TRUE	TRUE
chr17	64580857	G	T	ENST00000262435	ENSG00000108854	SMURF2	TRUE	TRUE
chr17	64580867	T	A	ENST00000262435	ENSG00000108854	SMURF2	TRUE	TRUE
chr17	64580873	C	A	ENST00000262435	ENSG00000108854	SMURF2	TRUE	TRUE
chr17	64580890	G	C	ENST00000262435	ENSG00000108854	SMURF2	TRUE	TRUE
chr17	64580890	G	T	ENST00000262435	ENSG00000108854	SMURF2	TRUE	TRUE
chr17	64580897	G	A	ENST00000262435	ENSG00000108854	SMURF2	TRUE	TRUE
chr17	64580900	C	A	ENST00000262435	ENSG00000108854	SMURF2	TRUE	TRUE
chr17	64580901	A	T	ENST00000262435	ENSG00000108854	SMURF2	TRUE	TRUE
chr17	64580921	C	A	ENST00000262435	ENSG00000108854	SMURF2	TRUE	TRUE
chr17	64580939	C	A	ENST00000262435	ENSG00000108854	SMURF2	TRUE	TRUE
chr17	64580949	G	T	ENST00000262435	ENSG00000108854	SMURF2	TRUE	TRUE
chr17	64580963	T	A	ENST00000262435	ENSG00000108854	SMURF2	TRUE	TRUE
chr17	64580976	A	C	ENST00000262435	ENSG00000108854	SMURF2	TRUE	TRUE
chr17	64580976	A	T	ENST00000262435	ENSG00000108854	SMURF2	TRUE	TRUE
chr17	64580981	C	A	ENST00000262435	ENSG00000108854	SMURF2	TRUE	TRUE
chr17	64580992	C	A	ENST00000262435	ENSG00000108854	SMURF2	TRUE	TRUE
chr17	64580992	C	G	ENST00000262435	ENSG00000108854	SMURF2	TRUE	TRUE
chr17	64580992	C	T	ENST00000262435	ENSG00000108854	SMURF2	TRUE	TRUE
chr17	64580993	T	A	ENST00000262435	ENSG00000108854	SMURF2	TRUE	TRUE
chr17	64580993	T	C	ENST00000262435	ENSG00000108854	SMURF2	TRUE	FALSE
chr17	64580993	T	G	ENST00000262435	ENSG00000108854	SMURF2	TRUE	TRUE
chr17	64583459	A	C	ENST00000262435	ENSG00000108854	SMURF2	TRUE	FALSE
chr17	64583459	A	G	ENST00000262435	ENSG00000108854	SMURF2	FALSE	FALSE
chr17	64583459	A	T	ENST00000262435	ENSG00000108854	SMURF2	TRUE	FALSE
chr17	64583460	C	A	ENST00000262435	ENSG00000108854	SMURF2	TRUE	FALSE
chr17	64583460	C	G	ENST00000262435	ENSG00000108854	SMURF2	TRUE	FALSE
chr17	64583460	C	T	ENST00000262435	ENSG00000108854	SMURF2	TRUE	FALSE
chr17	64583462	G	A	ENST00000262435	ENSG00000108854	SMURF2	TRUE	TRUE
chr17	64583474	C	A	ENST00000262435	ENSG00000108854	SMURF2	TRUE	TRUE
chr17	64583475	C	T	ENST00000262435	ENSG00000108854	SMURF2	TRUE	TRUE
chr17	64583476	C	T	ENST00000262435	ENSG00000108854	SMURF2	TRUE	TRUE
chr17	64583480	G	A	ENST00000262435	ENSG00000108854	SMURF2	TRUE	TRUE
chr17	64583489	T	A	ENST00000262435	ENSG00000108854	SMURF2	TRUE	TRUE
chr17	64583505	A	C	ENST00000262435	ENSG00000108854	SMURF2	TRUE	TRUE
chr17	64583505	A	T	ENST00000262435	ENSG00000108854	SMURF2	TRUE	TRUE
chr17	64583510	G	A	ENST00000262435	ENSG00000108854	SMURF2	TRUE	TRUE
chr17	64583516	T	A	ENST00000262435	ENSG00000108854	SMURF2	TRUE	TRUE
chr17	64583519	C	A	ENST00000262435	ENSG00000108854	SMURF2	TRUE	TRUE
chr17	64583531	T	A	ENST00000262435	ENSG00000108854	SMURF2	TRUE	TRUE
chr17	64583537	C	A	ENST00000262435	ENSG00000108854	SMURF2	TRUE	TRUE
chr17	64583540	C	A	ENST00000262435	ENSG00000108854	SMURF2	TRUE	TRUE
chr17	64583541	C	T	ENST00000262435	ENSG00000108854	SMURF2	TRUE	TRUE
chr17	64583542	C	T	ENST00000262435	ENSG00000108854	SMURF2	TRUE	TRUE
chr17	64583545	C	A	ENST00000262435	ENSG00000108854	SMURF2	TRUE	FALSE
chr17	64583545	C	G	ENST00000262435	ENSG00000108854	SMURF2	TRUE	FALSE
chr17	64583545	C	T	ENST00000262435	ENSG00000108854	SMURF2	TRUE	FALSE
chr17	64583546	T	A	ENST00000262435	ENSG00000108854	SMURF2	TRUE	FALSE
chr17	64583546	T	C	ENST00000262435	ENSG00000108854	SMURF2	TRUE	FALSE
chr17	64583546	T	G	ENST00000262435	ENSG00000108854	SMURF2	TRUE	FALSE
chr17	64586084	A	C	ENST00000262435	ENSG00000108854	SMURF2	TRUE	FALSE
chr17	64586084	A	G	ENST00000262435	ENSG00000108854	SMURF2	TRUE	FALSE
chr17	64586084	A	T	ENST00000262435	ENSG00000108854	SMURF2	TRUE	FALSE
chr17	64586085	C	A	ENST00000262435	ENSG00000108854	SMURF2	TRUE	FALSE
chr17	64586085	C	G	ENST00000262435	ENSG00000108854	SMURF2	TRUE	FALSE
chr17	64586085	C	T	ENST00000262435	ENSG00000108854	SMURF2	TRUE	FALSE
chr17	64586095	A	C	ENST00000262435	ENSG00000108854	SMURF2	TRUE	TRUE
chr17	64586095	A	T	ENST00000262435	ENSG00000108854	SMURF2	TRUE	TRUE
chr17	64586110	A	C	ENST00000262435	ENSG00000108854	SMURF2	TRUE	TRUE
chr17	64586110	A	T	ENST00000262435	ENSG00000108854	SMURF2	TRUE	TRUE
chr17	64586118	G	T	ENST00000262435	ENSG00000108854	SMURF2	TRUE	TRUE
chr17	64586132	G	A	ENST00000262435	ENSG00000108854	SMURF2	TRUE	TRUE
chr17	64586135	C	A	ENST00000262435	ENSG00000108854	SMURF2	TRUE	TRUE
chr17	64586138	C	A	ENST00000262435	ENSG00000108854	SMURF2	TRUE	TRUE
chr17	64586150	G	A	ENST00000262435	ENSG00000108854	SMURF2	TRUE	TRUE
chr17	64586156	T	A	ENST00000262435	ENSG00000108854	SMURF2	TRUE	TRUE
chr17	64586162	G	A	ENST00000262435	ENSG00000108854	SMURF2	TRUE	TRUE
chr17	64586171	C	A	ENST00000262435	ENSG00000108854	SMURF2	TRUE	FALSE
chr17	64586171	C	G	ENST00000262435	ENSG00000108854	SMURF2	TRUE	FALSE
chr17	64586171	C	T	ENST00000262435	ENSG00000108854	SMURF2	TRUE	FALSE
chr17	64586172	T	A	ENST00000262435	ENSG00000108854	SMURF2	TRUE	FALSE
chr17	64586172	T	C	ENST00000262435	ENSG00000108854	SMURF2	TRUE	FALSE
chr17	64586172	T	G	ENST00000262435	ENSG00000108854	SMURF2	TRUE	FALSE
chr17	64591082	A	C	ENST00000262435	ENSG00000108854	SMURF2	TRUE	FALSE
chr17	64591082	A	G	ENST00000262435	ENSG00000108854	SMURF2	TRUE	FALSE
chr17	64591082	A	T	ENST00000262435	ENSG00000108854	SMURF2	TRUE	FALSE
chr17	64591083	C	A	ENST00000262435	ENSG00000108854	SMURF2	TRUE	FALSE
chr17	64591083	C	G	ENST00000262435	ENSG00000108854	SMURF2	TRUE	FALSE
chr17	64591083	C	T	ENST00000262435	ENSG00000108854	SMURF2	TRUE	FALSE
chr17	64591093	G	A	ENST00000262435	ENSG00000108854	SMURF2	TRUE	TRUE
chr17	64591096	C	A	ENST00000262435	ENSG00000108854	SMURF2	TRUE	TRUE
chr17	64591099	T	A	ENST00000262435	ENSG00000108854	SMURF2	TRUE	TRUE
chr17	64591129	T	A	ENST00000262435	ENSG00000108854	SMURF2	TRUE	TRUE
chr17	64591130	G	T	ENST00000262435	ENSG00000108854	SMURF2	TRUE	TRUE
chr17	64591134	A	C	ENST00000262435	ENSG00000108854	SMURF2	TRUE	TRUE
chr17	64591134	A	T	ENST00000262435	ENSG00000108854	SMURF2	TRUE	TRUE
chr17	64591140	A	T	ENST00000262435	ENSG00000108854	SMURF2	TRUE	TRUE
chr17	64591147	G	A	ENST00000262435	ENSG00000108854	SMURF2	TRUE	TRUE
chr17	64591148	A	C	ENST00000262435	ENSG00000108854	SMURF2	TRUE	TRUE
chr17	64591148	A	T	ENST00000262435	ENSG00000108854	SMURF2	TRUE	TRUE
chr17	64591150	C	A	ENST00000262435	ENSG00000108854	SMURF2	TRUE	FALSE
chr17	64591150	C	G	ENST00000262435	ENSG00000108854	SMURF2	TRUE	FALSE
chr17	64591150	C	T	ENST00000262435	ENSG00000108854	SMURF2	TRUE	FALSE
chr17	64591151	T	A	ENST00000262435	ENSG00000108854	SMURF2	TRUE	FALSE
chr17	64591151	T	C	ENST00000262435	ENSG00000108854	SMURF2	TRUE	FALSE
chr17	64591151	T	G	ENST00000262435	ENSG00000108854	SMURF2	TRUE	FALSE
chr17	64593438	A	C	ENST00000262435	ENSG00000108854	SMURF2	TRUE	FALSE
chr17	64593438	A	G	ENST00000262435	ENSG00000108854	SMURF2	TRUE	FALSE
chr17	64593438	A	T	ENST00000262435	ENSG00000108854	SMURF2	TRUE	FALSE
chr17	64593439	C	A	ENST00000262435	ENSG00000108854	SMURF2	TRUE	FALSE
chr17	64593439	C	G	ENST00000262435	ENSG00000108854	SMURF2	TRUE	FALSE
chr17	64593439	C	T	ENST00000262435	ENSG00000108854	SMURF2	TRUE	FALSE
chr17	64593452	T	A	ENST00000262435	ENSG00000108854	SMURF2	TRUE	TRUE
chr17	64593486	A	T	ENST00000262435	ENSG00000108854	SMURF2	TRUE	TRUE
chr17	64593500	C	A	ENST00000262435	ENSG00000108854	SMURF2	TRUE	TRUE
chr17	64593509	G	A	ENST00000262435	ENSG00000108854	SMURF2	TRUE	TRUE
chr17	64593512	T	A	ENST00000262435	ENSG00000108854	SMURF2	TRUE	TRUE
chr17	64593515	T	A	ENST00000262435	ENSG00000108854	SMURF2	TRUE	TRUE
chr17	64593524	T	A	ENST00000262435	ENSG00000108854	SMURF2	TRUE	TRUE
chr17	64593527	T	A	ENST00000262435	ENSG00000108854	SMURF2	TRUE	TRUE
chr17	64593534	C	T	ENST00000262435	ENSG00000108854	SMURF2	TRUE	TRUE
chr17	64593535	C	T	ENST00000262435	ENSG00000108854	SMURF2	TRUE	TRUE
chr17	64593553	G	C	ENST00000262435	ENSG00000108854	SMURF2	TRUE	TRUE
chr17	64593553	G	T	ENST00000262435	ENSG00000108854	SMURF2	TRUE	TRUE
chr17	64593563	T	A	ENST00000262435	ENSG00000108854	SMURF2	TRUE	TRUE
chr17	64593566	C	A	ENST00000262435	ENSG00000108854	SMURF2	TRUE	TRUE
chr17	64593570	A	C	ENST00000262435	ENSG00000108854	SMURF2	TRUE	TRUE
chr17	64593570	A	T	ENST00000262435	ENSG00000108854	SMURF2	TRUE	TRUE
chr17	64593574	C	A	ENST00000262435	ENSG00000108854	SMURF2	TRUE	FALSE
chr17	64593574	C	G	ENST00000262435	ENSG00000108854	SMURF2	TRUE	FALSE
chr17	64593574	C	T	ENST00000262435	ENSG00000108854	SMURF2	TRUE	FALSE
chr17	64593575	T	A	ENST00000262435	ENSG00000108854	SMURF2	TRUE	FALSE
chr17	64593575	T	C	ENST00000262435	ENSG00000108854	SMURF2	TRUE	FALSE
chr17	64593575	T	G	ENST00000262435	ENSG00000108854	SMURF2	TRUE	FALSE
chr17	64598380	A	C	ENST00000262435	ENSG00000108854	SMURF2	TRUE	FALSE
chr17	64598380	A	G	ENST00000262435	ENSG00000108854	SMURF2	TRUE	FALSE
chr17	64598380	A	T	ENST00000262435	ENSG00000108854	SMURF2	TRUE	FALSE
chr17	64598381	C	A	ENST00000262435	ENSG00000108854	SMURF2	TRUE	FALSE
chr17	64598381	C	G	ENST00000262435	ENSG00000108854	SMURF2	TRUE	FALSE
chr17	64598381	C	T	ENST00000262435	ENSG00000108854	SMURF2	TRUE	FALSE
chr17	64598387	A	C	ENST00000262435	ENSG00000108854	SMURF2	TRUE	TRUE
chr17	64598387	A	T	ENST00000262435	ENSG00000108854	SMURF2	TRUE	TRUE
chr17	64598395	G	A	ENST00000262435	ENSG00000108854	SMURF2	TRUE	TRUE
chr17	64598399	C	T	ENST00000262435	ENSG00000108854	SMURF2	TRUE	TRUE
chr17	64598400	C	T	ENST00000262435	ENSG00000108854	SMURF2	TRUE	TRUE
chr17	64598404	T	A	ENST00000262435	ENSG00000108854	SMURF2	TRUE	TRUE
chr17	64598422	T	A	ENST00000262435	ENSG00000108854	SMURF2	TRUE	TRUE
chr17	64598441	G	T	ENST00000262435	ENSG00000108854	SMURF2	TRUE	TRUE
chr17	64598446	G	A	ENST00000262435	ENSG00000108854	SMURF2	TRUE	TRUE
chr17	64598455	C	A	ENST00000262435	ENSG00000108854	SMURF2	TRUE	TRUE
chr17	64598470	T	A	ENST00000262435	ENSG00000108854	SMURF2	TRUE	TRUE
chr17	64598491	C	A	ENST00000262435	ENSG00000108854	SMURF2	TRUE	FALSE
chr17	64598491	C	G	ENST00000262435	ENSG00000108854	SMURF2	TRUE	FALSE
chr17	64598491	C	T	ENST00000262435	ENSG00000108854	SMURF2	TRUE	FALSE
chr17	64598492	T	A	ENST00000262435	ENSG00000108854	SMURF2	TRUE	FALSE
chr17	64598492	T	C	ENST00000262435	ENSG00000108854	SMURF2	TRUE	FALSE
chr17	64598492	T	G	ENST00000262435	ENSG00000108854	SMURF2	TRUE	FALSE
chr17	64606600	A	C	ENST00000262435	ENSG00000108854	SMURF2	TRUE	FALSE
chr17	64606600	A	G	ENST00000262435	ENSG00000108854	SMURF2	TRUE	FALSE
chr17	64606600	A	T	ENST00000262435	ENSG00000108854	SMURF2	TRUE	FALSE
chr17	64606601	C	A	ENST00000262435	ENSG00000108854	SMURF2	TRUE	FALSE
chr17	64606601	C	G	ENST00000262435	ENSG00000108854	SMURF2	TRUE	FALSE
chr17	64606601	C	T	ENST00000262435	ENSG00000108854	SMURF2	TRUE	FALSE
chr17	64606602	G	A	ENST00000262435	ENSG00000108854	SMURF2
chr17	64606614	T	A	ENST00000262435	ENSG00000108854	SMURF2
chr17	64606617	T	A	ENST00000262435	ENSG00000108854	SMURF2
chr17	64606629	T	A	ENST00000262435	ENSG00000108854	SMURF2		FALSE
chr17	64606633	A	T	ENST00000262435	ENSG00000108854	SMURF2		FALSE
chr17	64606641	C	A	ENST00000262435	ENSG00000108854	SMURF2	TRUE	FALSE
chr17	64606641	C	G	ENST00000262435	ENSG00000108854	SMURF2	TRUE	FALSE
chr17	64606641	C	T	ENST00000262435	ENSG00000108854	SMURF2	TRUE	FALSE
chr17	64606642	T	A	ENST00000262435	ENSG00000108854	SMURF2	TRUE	FALSE
chr17	64606642	T	C	ENST00000262435	ENSG00000108854	SMURF2	TRUE	FALSE
chr17	64606642	T	G	ENST00000262435	ENSG00000108854	SMURF2	TRUE	FALSE
chr17	64661827	A	C	ENST00000262435	ENSG00000108854	SMURF2	TRUE	FALSE
chr17	64661827	A	G	ENST00000262435	ENSG00000108854	SMURF2	FALSE	FALSE
chr17	64661827	A	T	ENST00000262435	ENSG00000108854	SMURF2	TRUE	FALSE
chr17	64661828	C	A	ENST00000262435	ENSG00000108854	SMURF2	TRUE	FALSE
chr17	64661828	C	G	ENST00000262435	ENSG00000108854	SMURF2	TRUE	FALSE
chr17	64661828	C	T	ENST00000262435	ENSG00000108854	SMURF2	TRUE	FALSE
chr17	64661844	T	A	ENST00000262435	ENSG00000108854	SMURF2	FALSE	FALSE
chr17	64661868	C	A	ENST00000262435	ENSG00000108854	SMURF2	FALSE	FALSE
chr17	64854613	C	A	ENST00000584306	ENSG00000176809	LRRC37A3	FALSE	FALSE
chr17	64854619	C	A	ENST00000584306	ENSG00000176809	LRRC37A3	FALSE	FALSE
chr17	64854622	C	A	ENST00000584306	ENSG00000176809	LRRC37A3	FALSE	FALSE
chr17	64854625	C	A	ENST00000584306	ENSG00000176809	LRRC37A3	FALSE	FALSE
chr17	64854637	C	A	ENST00000584306	ENSG00000176809	LRRC37A3	FALSE	FALSE
chr17	64854645	C	A	ENST00000584306	ENSG00000176809	LRRC37A3	TRUE	FALSE
chr17	64854645	C	G	ENST00000584306	ENSG00000176809	LRRC37A3	TRUE	FALSE
chr17	64854645	C	T	ENST00000584306	ENSG00000176809	LRRC37A3	TRUE	FALSE
chr17	64854646	T	A	ENST00000584306	ENSG00000176809	LRRC37A3	TRUE	FALSE
chr17	64854646	T	C	ENST00000584306	ENSG00000176809	LRRC37A3	TRUE	FALSE
chr17	64854646	T	G	ENST00000584306	ENSG00000176809	LRRC37A3	TRUE	FALSE
chr17	64855838	A	C	ENST00000584306	ENSG00000176809	LRRC37A3	TRUE	FALSE
chr17	64855838	A	G	ENST00000584306	ENSG00000176809	LRRC37A3	TRUE	FALSE
chr17	64855838	A	T	ENST00000584306	ENSG00000176809	LRRC37A3	TRUE	FALSE
chr17	64855839	C	A	ENST00000584306	ENSG00000176809	LRRC37A3	TRUE	FALSE
chr17	64855839	C	G	ENST00000584306	ENSG00000176809	LRRC37A3	TRUE	FALSE
chr17	64855839	C	T	ENST00000584306	ENSG00000176809	LRRC37A3	TRUE	FALSE
chr17	64855843	G	C	ENST00000584306	ENSG00000176809	LRRC37A3
chr17	64855843	G	T	ENST00000584306	ENSG00000176809	LRRC37A3
chr17	64855850	C	A	ENST00000584306	ENSG00000176809	LRRC37A3
chr17	64855853	C	A	ENST00000584306	ENSG00000176809	LRRC37A3
chr17	64855856	C	A	ENST00000584306	ENSG00000176809	LRRC37A3
chr17	64855862	C	A	ENST00000584306	ENSG00000176809	LRRC37A3
chr17	64855865	G	A	ENST00000584306	ENSG00000176809	LRRC37A3
chr17	64855867	A	C	ENST00000584306	ENSG00000176809	LRRC37A3
chr17	64855867	A	T	ENST00000584306	ENSG00000176809	LRRC37A3
chr17	64855870	G	C	ENST00000584306	ENSG00000176809	LRRC37A3
chr17	64855870	G	T	ENST00000584306	ENSG00000176809	LRRC37A3
chr17	64855877	G	A	ENST00000584306	ENSG00000176809	LRRC37A3
chr17	64855881	A	T	ENST00000584306	ENSG00000176809	LRRC37A3
chr17	64855884	A	T	ENST00000584306	ENSG00000176809	LRRC37A3
chr17	64855890	C	A	ENST00000584306	ENSG00000176809	LRRC37A3	TRUE	FALSE
chr17	64855890	C	G	ENST00000584306	ENSG00000176809	LRRC37A3	TRUE	FALSE
chr17	64855890	C	T	ENST00000584306	ENSG00000176809	LRRC37A3	TRUE	FALSE
chr17	64855891	T	A	ENST00000584306	ENSG00000176809	LRRC37A3	TRUE	FALSE
chr17	64855891	T	C	ENST00000584306	ENSG00000176809	LRRC37A3	TRUE	FALSE
chr17	64855891	T	G	ENST00000584306	ENSG00000176809	LRRC37A3	TRUE	FALSE
chr17	64858777	A	C	ENST00000584306	ENSG00000176809	LRRC37A3	TRUE	FALSE
chr17	64858777	A	G	ENST00000584306	ENSG00000176809	LRRC37A3	TRUE	FALSE
chr17	64858777	A	T	ENST00000584306	ENSG00000176809	LRRC37A3	TRUE	FALSE
chr17	64858778	C	A	ENST00000584306	ENSG00000176809	LRRC37A3	TRUE	FALSE
chr17	64858778	C	G	ENST00000584306	ENSG00000176809	LRRC37A3	TRUE	FALSE
chr17	64858778	C	T	ENST00000584306	ENSG00000176809	LRRC37A3	TRUE	FALSE
chr17	64858781	C	A	ENST00000584306	ENSG00000176809	LRRC37A3
chr17	64858788	G	T	ENST00000584306	ENSG00000176809	LRRC37A3
chr17	64858804	A	T	ENST00000584306	ENSG00000176809	LRRC37A3
chr17	64858820	C	A	ENST00000584306	ENSG00000176809	LRRC37A3
chr17	64858831	A	C	ENST00000584306	ENSG00000176809	LRRC37A3
chr17	64858831	A	T	ENST00000584306	ENSG00000176809	LRRC37A3
chr17	64858837	A	T	ENST00000584306	ENSG00000176809	LRRC37A3
chr17	64858847	T	A	ENST00000584306	ENSG00000176809	LRRC37A3
chr17	64858850	T	A	ENST00000584306	ENSG00000176809	LRRC37A3
chr17	64858854	A	C	ENST00000584306	ENSG00000176809	LRRC37A3
chr17	64858854	A	T	ENST00000584306	ENSG00000176809	LRRC37A3
chr17	64858860	A	C	ENST00000584306	ENSG00000176809	LRRC37A3
chr17	64858860	A	T	ENST00000584306	ENSG00000176809	LRRC37A3
chr17	64858865	C	A	ENST00000584306	ENSG00000176809	LRRC37A3
chr17	64858874	C	A	ENST00000584306	ENSG00000176809	LRRC37A3
chr17	64858877	T	A	ENST00000584306	ENSG00000176809	LRRC37A3
chr17	64858884	C	A	ENST00000584306	ENSG00000176809	LRRC37A3	TRUE	FALSE
chr17	64858884	C	G	ENST00000584306	ENSG00000176809	LRRC37A3	TRUE	FALSE
chr17	64858884	C	T	ENST00000584306	ENSG00000176809	LRRC37A3	TRUE	FALSE
chr17	64858885	T	A	ENST00000584306	ENSG00000176809	LRRC37A3	TRUE	FALSE
chr17	64858885	T	C	ENST00000584306	ENSG00000176809	LRRC37A3	TRUE	FALSE
chr17	64858885	T	G	ENST00000584306	ENSG00000176809	LRRC37A3	TRUE	FALSE
chr17	64859440	A	C	ENST00000584306	ENSG00000176809	LRRC37A3	TRUE	FALSE
chr17	64859440	A	G	ENST00000584306	ENSG00000176809	LRRC37A3	TRUE	FALSE
chr17	64859440	A	T	ENST00000584306	ENSG00000176809	LRRC37A3	TRUE	FALSE
chr17	64859441	C	A	ENST00000584306	ENSG00000176809	LRRC37A3	TRUE	FALSE
chr17	64859441	C	G	ENST00000584306	ENSG00000176809	LRRC37A3	TRUE	FALSE
chr17	64859441	C	T	ENST00000584306	ENSG00000176809	LRRC37A3	TRUE	FALSE
chr17	64859444	C	A	ENST00000584306	ENSG00000176809	LRRC37A3
chr17	64859449	G	T	ENST00000584306	ENSG00000176809	LRRC37A3
chr17	64859453	T	A	ENST00000584306	ENSG00000176809	LRRC37A3
chr17	64859456	C	A	ENST00000584306	ENSG00000176809	LRRC37A3
chr17	64859459	T	A	ENST00000584306	ENSG00000176809	LRRC37A3
chr17	64859462	G	A	ENST00000584306	ENSG00000176809	LRRC37A3
chr17	64859465	C	A	ENST00000584306	ENSG00000176809	LRRC37A3
chr17	64859471	G	A	ENST00000584306	ENSG00000176809	LRRC37A3
chr17	64859477	C	A	ENST00000584306	ENSG00000176809	LRRC37A3
chr17	64859486	C	A	ENST00000584306	ENSG00000176809	LRRC37A3
chr17	64859493	G	C	ENST00000584306	ENSG00000176809	LRRC37A3
chr17	64859493	G	T	ENST00000584306	ENSG00000176809	LRRC37A3
chr17	64859501	C	A	ENST00000584306	ENSG00000176809	LRRC37A3
chr17	64859507	T	A	ENST00000584306	ENSG00000176809	LRRC37A3
chr17	64859508	C	T	ENST00000584306	ENSG00000176809	LRRC37A3
chr17	64859509	C	T	ENST00000584306	ENSG00000176809	LRRC37A3
chr17	64859513	G	A	ENST00000584306	ENSG00000176809	LRRC37A3
chr17	64859523	C	T	ENST00000584306	ENSG00000176809	LRRC37A3
chr17	64859524	C	T	ENST00000584306	ENSG00000176809	LRRC37A3
chr17	64859528	C	A	ENST00000584306	ENSG00000176809	LRRC37A3
chr17	64859534	T	A	ENST00000584306	ENSG00000176809	LRRC37A3
chr17	64859543	T	A	ENST00000584306	ENSG00000176809	LRRC37A3
chr17	64859549	C	A	ENST00000584306	ENSG00000176809	LRRC37A3
chr17	64859552	G	A	ENST00000584306	ENSG00000176809	LRRC37A3
chr17	64859555	G	A	ENST00000584306	ENSG00000176809	LRRC37A3
chr17	64859570	T	A	ENST00000584306	ENSG00000176809	LRRC37A3
chr17	64859600	T	A	ENST00000584306	ENSG00000176809	LRRC37A3
chr17	64859604	A	T	ENST00000584306	ENSG00000176809	LRRC37A3
chr17	64859615	G	A	ENST00000584306	ENSG00000176809	LRRC37A3
chr17	64859631	G	T	ENST00000584306	ENSG00000176809	LRRC37A3
chr17	64859642	T	A	ENST00000584306	ENSG00000176809	LRRC37A3
chr17	64859644	A	T	ENST00000584306	ENSG00000176809	LRRC37A3
chr17	64859675	T	A	ENST00000584306	ENSG00000176809	LRRC37A3
chr17	64859702	G	A	ENST00000584306	ENSG00000176809	LRRC37A3
chr17	64859708	G	A	ENST00000584306	ENSG00000176809	LRRC37A3
chr17	64859711	G	A	ENST00000584306	ENSG00000176809	LRRC37A3
chr17	64859720	G	A	ENST00000584306	ENSG00000176809	LRRC37A3
chr17	64859726	C	A	ENST00000584306	ENSG00000176809	LRRC37A3
chr17	64859732	G	A	ENST00000584306	ENSG00000176809	LRRC37A3
chr17	64859746	G	T	ENST00000584306	ENSG00000176809	LRRC37A3
chr17	64859752	A	T	ENST00000584306	ENSG00000176809	LRRC37A3
chr17	64859757	G	C	ENST00000584306	ENSG00000176809	LRRC37A3
chr17	64859757	G	T	ENST00000584306	ENSG00000176809	LRRC37A3
chr17	64859771	T	A	ENST00000584306	ENSG00000176809	LRRC37A3
chr17	64859777	C	A	ENST00000584306	ENSG00000176809	LRRC37A3
chr17	64859805	G	C	ENST00000584306	ENSG00000176809	LRRC37A3
chr17	64859805	G	T	ENST00000584306	ENSG00000176809	LRRC37A3
chr17	64859810	C	A	ENST00000584306	ENSG00000176809	LRRC37A3
chr17	64859811	C	T	ENST00000584306	ENSG00000176809	LRRC37A3
chr17	64859812	C	T	ENST00000584306	ENSG00000176809	LRRC37A3
chr17	64859816	T	A	ENST00000584306	ENSG00000176809	LRRC37A3
chr17	64859822	C	A	ENST00000584306	ENSG00000176809	LRRC37A3
chr17	64859828	G	A	ENST00000584306	ENSG00000176809	LRRC37A3
chr17	64859831	T	A	ENST00000584306	ENSG00000176809	LRRC37A3
chr17	64859845	A	C	ENST00000584306	ENSG00000176809	LRRC37A3
chr17	64859845	A	T	ENST00000584306	ENSG00000176809	LRRC37A3
chr17	64859876	C	A	ENST00000584306	ENSG00000176809	LRRC37A3
chr17	64859889	G	C	ENST00000584306	ENSG00000176809	LRRC37A3
chr17	64859889	G	T	ENST00000584306	ENSG00000176809	LRRC37A3
chr17	64859903	C	A	ENST00000584306	ENSG00000176809	LRRC37A3
chr17	64859915	C	A	ENST00000584306	ENSG00000176809	LRRC37A3
chr17	64859918	C	A	ENST00000584306	ENSG00000176809	LRRC37A3
chr17	64859936	C	A	ENST00000584306	ENSG00000176809	LRRC37A3
chr17	64859951	C	A	ENST00000584306	ENSG00000176809	LRRC37A3
chr17	64859954	C	A	ENST00000584306	ENSG00000176809	LRRC37A3
chr17	64859966	T	A	ENST00000584306	ENSG00000176809	LRRC37A3
chr17	64859981	T	A	ENST00000584306	ENSG00000176809	LRRC37A3
chr17	64859996	C	A	ENST00000584306	ENSG00000176809	LRRC37A3
chr17	64860008	C	A	ENST00000584306	ENSG00000176809	LRRC37A3	TRUE	TRUE
chr17	64860010	G	C	ENST00000584306	ENSG00000176809	LRRC37A3	TRUE	TRUE
chr17	64860010	G	T	ENST00000584306	ENSG00000176809	LRRC37A3	TRUE	TRUE
chr17	64860026	C	A	ENST00000584306	ENSG00000176809	LRRC37A3	TRUE	TRUE
chr17	64860041	C	A	ENST00000584306	ENSG00000176809	LRRC37A3	TRUE	TRUE
chr17	64860044	G	A	ENST00000584306	ENSG00000176809	LRRC37A3	TRUE	TRUE
chr17	64860059	T	A	ENST00000584306	ENSG00000176809	LRRC37A3	TRUE	TRUE
chr17	64860061	A	C	ENST00000584306	ENSG00000176809	LRRC37A3	TRUE	TRUE
chr17	64860061	A	T	ENST00000584306	ENSG00000176809	LRRC37A3	TRUE	TRUE
chr17	64860067	G	C	ENST00000584306	ENSG00000176809	LRRC37A3	TRUE	TRUE
chr17	64860067	G	T	ENST00000584306	ENSG00000176809	LRRC37A3	TRUE	TRUE
chr17	64860080	G	A	ENST00000584306	ENSG00000176809	LRRC37A3	TRUE	TRUE
chr17	64860082	G	C	ENST00000584306	ENSG00000176809	LRRC37A3	TRUE	TRUE
chr17	64860082	G	T	ENST00000584306	ENSG00000176809	LRRC37A3	TRUE	TRUE
chr17	64860104	T	A	ENST00000584306	ENSG00000176809	LRRC37A3
chr17	64860130	G	C	ENST00000584306	ENSG00000176809	LRRC37A3
chr17	64860130	G	T	ENST00000584306	ENSG00000176809	LRRC37A3
chr17	64860143	T	A	ENST00000584306	ENSG00000176809	LRRC37A3
chr17	64860150	A	C	ENST00000584306	ENSG00000176809	LRRC37A3
chr17	64860150	A	T	ENST00000584306	ENSG00000176809	LRRC37A3
chr17	64860158	T	A	ENST00000584306	ENSG00000176809	LRRC37A3
chr17	64860161	T	A	ENST00000584306	ENSG00000176809	LRRC37A3
chr17	64860164	T	A	ENST00000584306	ENSG00000176809	LRRC37A3
chr17	64860170	T	A	ENST00000584306	ENSG00000176809	LRRC37A3
chr17	64860179	T	A	ENST00000584306	ENSG00000176809	LRRC37A3
chr17	64860182	T	A	ENST00000584306	ENSG00000176809	LRRC37A3
chr17	64860188	T	A	ENST00000584306	ENSG00000176809	LRRC37A3
chr17	64860197	T	A	ENST00000584306	ENSG00000176809	LRRC37A3
chr17	64860221	T	A	ENST00000584306	ENSG00000176809	LRRC37A3	TRUE	TRUE
chr17	64860231	G	C	ENST00000584306	ENSG00000176809	LRRC37A3	TRUE	TRUE
chr17	64860231	G	T	ENST00000584306	ENSG00000176809	LRRC37A3	TRUE	TRUE
chr17	64860236	T	A	ENST00000584306	ENSG00000176809	LRRC37A3
chr17	64860239	T	A	ENST00000584306	ENSG00000176809	LRRC37A3	TRUE	TRUE
chr17	64860242	T	A	ENST00000584306	ENSG00000176809	LRRC37A3	TRUE	TRUE
chr17	64860260	T	A	ENST00000584306	ENSG00000176809	LRRC37A3	TRUE	TRUE
chr17	64860269	T	A	ENST00000584306	ENSG00000176809	LRRC37A3	TRUE	TRUE
chr17	64860284	T	A	ENST00000584306	ENSG00000176809	LRRC37A3	TRUE	TRUE
chr17	64860290	T	A	ENST00000584306	ENSG00000176809	LRRC37A3	TRUE	TRUE
chr17	64860299	C	A	ENST00000584306	ENSG00000176809	LRRC37A3	TRUE	TRUE
chr17	64860301	A	C	ENST00000584306	ENSG00000176809	LRRC37A3
chr17	64860301	A	T	ENST00000584306	ENSG00000176809	LRRC37A3
chr17	64860322	A	C	ENST00000584306	ENSG00000176809	LRRC37A3
chr17	64860322	A	T	ENST00000584306	ENSG00000176809	LRRC37A3
chr17	64860329	T	A	ENST00000584306	ENSG00000176809	LRRC37A3
chr17	64860330	C	T	ENST00000584306	ENSG00000176809	LRRC37A3
chr17	64860331	C	T	ENST00000584306	ENSG00000176809	LRRC37A3
chr17	64860335	T	A	ENST00000584306	ENSG00000176809	LRRC37A3
chr17	64860341	T	A	ENST00000584306	ENSG00000176809	LRRC37A3
chr17	64860347	G	A	ENST00000584306	ENSG00000176809	LRRC37A3
chr17	64860359	T	A	ENST00000584306	ENSG00000176809	LRRC37A3
chr17	64860389	T	A	ENST00000584306	ENSG00000176809	LRRC37A3
chr17	64860401	T	A	ENST00000584306	ENSG00000176809	LRRC37A3
chr17	64860422	T	A	ENST00000584306	ENSG00000176809	LRRC37A3
chr17	64860428	C	A	ENST00000584306	ENSG00000176809	LRRC37A3
chr17	64860431	G	A	ENST00000584306	ENSG00000176809	LRRC37A3
chr17	64860439	G	T	ENST00000584306	ENSG00000176809	LRRC37A3
chr17	64860446	T	A	ENST00000584306	ENSG00000176809	LRRC37A3
chr17	64860450	G	C	ENST00000584306	ENSG00000176809	LRRC37A3
chr17	64860450	G	T	ENST00000584306	ENSG00000176809	LRRC37A3
chr17	64860464	C	A	ENST00000584306	ENSG00000176809	LRRC37A3
chr17	64860469	A	C	ENST00000584306	ENSG00000176809	LRRC37A3
chr17	64860469	A	T	ENST00000584306	ENSG00000176809	LRRC37A3
chr17	64860473	T	A	ENST00000584306	ENSG00000176809	LRRC37A3
chr17	64860476	C	A	ENST00000584306	ENSG00000176809	LRRC37A3
chr17	64860485	G	A	ENST00000584306	ENSG00000176809	LRRC37A3
chr17	64860488	G	A	ENST00000584306	ENSG00000176809	LRRC37A3
chr17	64860500	G	A	ENST00000584306	ENSG00000176809	LRRC37A3	TRUE	TRUE
chr17	64860503	T	A	ENST00000584306	ENSG00000176809	LRRC37A3	TRUE	TRUE
chr17	64860509	C	A	ENST00000584306	ENSG00000176809	LRRC37A3	TRUE	TRUE
chr17	64860527	C	A	ENST00000584306	ENSG00000176809	LRRC37A3	TRUE	TRUE
chr17	64860536	T	A	ENST00000584306	ENSG00000176809	LRRC37A3
chr17	64860539	C	A	ENST00000584306	ENSG00000176809	LRRC37A3	TRUE	TRUE
chr17	64860542	C	A	ENST00000584306	ENSG00000176809	LRRC37A3	TRUE	TRUE
chr17	64860554	C	A	ENST00000584306	ENSG00000176809	LRRC37A3	TRUE	TRUE
chr17	64860566	G	A	ENST00000584306	ENSG00000176809	LRRC37A3	TRUE	TRUE
chr17	64860575	G	A	ENST00000584306	ENSG00000176809	LRRC37A3	TRUE	TRUE
chr17	64860578	C	A	ENST00000584306	ENSG00000176809	LRRC37A3	TRUE	TRUE
chr17	64860593	G	A	ENST00000584306	ENSG00000176809	LRRC37A3	TRUE	TRUE
chr17	64860599	C	A	ENST00000584306	ENSG00000176809	LRRC37A3	TRUE	TRUE
chr17	64860605	C	A	ENST00000584306	ENSG00000176809	LRRC37A3	TRUE	TRUE
chr17	64860608	T	A	ENST00000584306	ENSG00000176809	LRRC37A3	TRUE	TRUE
chr17	64860620	T	A	ENST00000584306	ENSG00000176809	LRRC37A3	TRUE	TRUE
chr17	64860623	G	A	ENST00000584306	ENSG00000176809	LRRC37A3	TRUE	TRUE
chr17	64860650	T	A	ENST00000584306	ENSG00000176809	LRRC37A3	TRUE	TRUE
chr17	64860659	T	A	ENST00000584306	ENSG00000176809	LRRC37A3	TRUE	TRUE
chr17	64860662	G	A	ENST00000584306	ENSG00000176809	LRRC37A3	TRUE	TRUE
chr17	64860671	T	A	ENST00000584306	ENSG00000176809	LRRC37A3	TRUE	TRUE
chr17	64860683	G	A	ENST00000584306	ENSG00000176809	LRRC37A3	TRUE	TRUE
chr17	64860689	T	A	ENST00000584306	ENSG00000176809	LRRC37A3	TRUE	TRUE
chr17	64860704	C	A	ENST00000584306	ENSG00000176809	LRRC37A3	TRUE	TRUE
chr17	64860719	T	A	ENST00000584306	ENSG00000176809	LRRC37A3	TRUE	TRUE
chr17	64860733	A	C	ENST00000584306	ENSG00000176809	LRRC37A3	TRUE	TRUE
chr17	64860733	A	T	ENST00000584306	ENSG00000176809	LRRC37A3	TRUE	TRUE
chr17	64860739	G	C	ENST00000584306	ENSG00000176809	LRRC37A3	TRUE	TRUE
chr17	64860739	G	T	ENST00000584306	ENSG00000176809	LRRC37A3	TRUE	TRUE
chr17	64860743	T	A	ENST00000584306	ENSG00000176809	LRRC37A3	TRUE	TRUE
chr17	64860763	G	C	ENST00000584306	ENSG00000176809	LRRC37A3	TRUE	TRUE
chr17	64860763	G	T	ENST00000584306	ENSG00000176809	LRRC37A3	TRUE	TRUE
chr17	64860768	A	C	ENST00000584306	ENSG00000176809	LRRC37A3	TRUE	TRUE
chr17	64860768	A	T	ENST00000584306	ENSG00000176809	LRRC37A3	TRUE	TRUE
chr17	64860775	A	C	ENST00000584306	ENSG00000176809	LRRC37A3	TRUE	TRUE
chr17	64860775	A	T	ENST00000584306	ENSG00000176809	LRRC37A3	TRUE	TRUE
chr17	64860780	G	C	ENST00000584306	ENSG00000176809	LRRC37A3	TRUE	TRUE
chr17	64860780	G	T	ENST00000584306	ENSG00000176809	LRRC37A3	TRUE	TRUE
chr17	64860809	C	A	ENST00000584306	ENSG00000176809	LRRC37A3	TRUE	TRUE
chr17	64860827	G	A	ENST00000584306	ENSG00000176809	LRRC37A3	TRUE	TRUE
chr17	64860830	C	A	ENST00000584306	ENSG00000176809	LRRC37A3	TRUE	TRUE
chr17	64860844	G	C	ENST00000584306	ENSG00000176809	LRRC37A3	TRUE	TRUE
chr17	64860844	G	T	ENST00000584306	ENSG00000176809	LRRC37A3	TRUE	TRUE
chr17	64860847	A	T	ENST00000584306	ENSG00000176809	LRRC37A3	TRUE	TRUE
chr17	64860868	G	C	ENST00000584306	ENSG00000176809	LRRC37A3	TRUE	TRUE
chr17	64860868	G	T	ENST00000584306	ENSG00000176809	LRRC37A3	TRUE	TRUE
chr17	64860875	C	A	ENST00000584306	ENSG00000176809	LRRC37A3	TRUE	TRUE
chr17	64860878	C	A	ENST00000584306	ENSG00000176809	LRRC37A3	TRUE	TRUE
chr17	64860884	C	A	ENST00000584306	ENSG00000176809	LRRC37A3	TRUE	TRUE
chr17	64860896	C	A	ENST00000584306	ENSG00000176809	LRRC37A3	TRUE	TRUE
chr17	64860906	G	C	ENST00000584306	ENSG00000176809	LRRC37A3
chr17	64860906	G	T	ENST00000584306	ENSG00000176809	LRRC37A3
chr17	64860914	T	A	ENST00000584306	ENSG00000176809	LRRC37A3
chr17	64860923	G	A	ENST00000584306	ENSG00000176809	LRRC37A3
chr17	64860925	A	C	ENST00000584306	ENSG00000176809	LRRC37A3
chr17	64860925	A	T	ENST00000584306	ENSG00000176809	LRRC37A3
chr17	64860932	T	A	ENST00000584306	ENSG00000176809	LRRC37A3
chr17	64860944	C	A	ENST00000584306	ENSG00000176809	LRRC37A3
chr17	64860947	C	A	ENST00000584306	ENSG00000176809	LRRC37A3
chr17	64860968	C	A	ENST00000584306	ENSG00000176809	LRRC37A3
chr17	64860971	C	A	ENST00000584306	ENSG00000176809	LRRC37A3
chr17	64860974	C	A	ENST00000584306	ENSG00000176809	LRRC37A3	TRUE	FALSE
chr17	64860974	C	G	ENST00000584306	ENSG00000176809	LRRC37A3	TRUE	FALSE
chr17	64860974	C	T	ENST00000584306	ENSG00000176809	LRRC37A3	TRUE	FALSE
chr17	64860975	T	A	ENST00000584306	ENSG00000176809	LRRC37A3	TRUE	FALSE
chr17	64860975	T	C	ENST00000584306	ENSG00000176809	LRRC37A3	TRUE	FALSE
chr17	64860975	T	G	ENST00000584306	ENSG00000176809	LRRC37A3	TRUE	FALSE
chr17	64862898	A	C	ENST00000584306	ENSG00000176809	LRRC37A3	TRUE	FALSE
chr17	64862898	A	G	ENST00000584306	ENSG00000176809	LRRC37A3	TRUE	FALSE
chr17	64862898	A	T	ENST00000584306	ENSG00000176809	LRRC37A3	TRUE	FALSE
chr17	64862899	C	A	ENST00000584306	ENSG00000176809	LRRC37A3	TRUE	FALSE
chr17	64862899	C	G	ENST00000584306	ENSG00000176809	LRRC37A3	TRUE	FALSE
chr17	64862899	C	T	ENST00000584306	ENSG00000176809	LRRC37A3	TRUE	FALSE
chr17	64862901	A	T	ENST00000584306	ENSG00000176809	LRRC37A3
chr17	64862922	A	T	ENST00000584306	ENSG00000176809	LRRC37A3
chr17	64862934	G	T	ENST00000584306	ENSG00000176809	LRRC37A3
chr17	64862945	T	A	ENST00000584306	ENSG00000176809	LRRC37A3
chr17	64862954	T	A	ENST00000584306	ENSG00000176809	LRRC37A3
chr17	64862955	G	T	ENST00000584306	ENSG00000176809	LRRC37A3
chr17	64862966	C	A	ENST00000584306	ENSG00000176809	LRRC37A3
chr17	64862978	T	A	ENST00000584306	ENSG00000176809	LRRC37A3
chr17	64862984	G	A	ENST00000584306	ENSG00000176809	LRRC37A3
chr17	64862985	G	T	ENST00000584306	ENSG00000176809	LRRC37A3
chr17	64862991	G	T	ENST00000584306	ENSG00000176809	LRRC37A3
chr17	64862994	G	T	ENST00000584306	ENSG00000176809	LRRC37A3
chr17	64863019	C	A	ENST00000584306	ENSG00000176809	LRRC37A3	TRUE	FALSE
chr17	64863019	C	G	ENST00000584306	ENSG00000176809	LRRC37A3	TRUE	FALSE
chr17	64863019	C	T	ENST00000584306	ENSG00000176809	LRRC37A3	TRUE	FALSE
chr17	64863020	T	A	ENST00000584306	ENSG00000176809	LRRC37A3	TRUE	FALSE
chr17	64863020	T	C	ENST00000584306	ENSG00000176809	LRRC37A3	TRUE	FALSE
chr17	64863020	T	G	ENST00000584306	ENSG00000176809	LRRC37A3	TRUE	FALSE
chr17	64868460	A	C	ENST00000584306	ENSG00000176809	LRRC37A3	TRUE	FALSE
chr17	64868460	A	G	ENST00000584306	ENSG00000176809	LRRC37A3	TRUE	FALSE
chr17	64868460	A	T	ENST00000584306	ENSG00000176809	LRRC37A3	TRUE	FALSE
chr17	64868461	C	A	ENST00000584306	ENSG00000176809	LRRC37A3	TRUE	FALSE
chr17	64868461	C	G	ENST00000584306	ENSG00000176809	LRRC37A3	TRUE	FALSE
chr17	64868461	C	T	ENST00000584306	ENSG00000176809	LRRC37A3	TRUE	FALSE
chr17	64868466	T	A	ENST00000584306	ENSG00000176809	LRRC37A3
chr17	64868469	C	A	ENST00000584306	ENSG00000176809	LRRC37A3
chr17	64868475	C	A	ENST00000584306	ENSG00000176809	LRRC37A3
chr17	64868499	T	A	ENST00000584306	ENSG00000176809	LRRC37A3
chr17	64868529	C	A	ENST00000584306	ENSG00000176809	LRRC37A3
chr17	64868537	C	A	ENST00000584306	ENSG00000176809	LRRC37A3	TRUE	FALSE
chr17	64868537	C	G	ENST00000584306	ENSG00000176809	LRRC37A3	TRUE	FALSE
chr17	64868537	C	T	ENST00000584306	ENSG00000176809	LRRC37A3	TRUE	FALSE
chr17	64868538	T	A	ENST00000584306	ENSG00000176809	LRRC37A3	TRUE	FALSE
chr17	64868538	T	C	ENST00000584306	ENSG00000176809	LRRC37A3	TRUE	FALSE
chr17	64868538	T	G	ENST00000584306	ENSG00000176809	LRRC37A3	TRUE	FALSE
chr17	64869093	A	C	ENST00000584306	ENSG00000176809	LRRC37A3	TRUE	FALSE
chr17	64869093	A	G	ENST00000584306	ENSG00000176809	LRRC37A3	TRUE	FALSE
chr17	64869093	A	T	ENST00000584306	ENSG00000176809	LRRC37A3	TRUE	FALSE
chr17	64869094	C	A	ENST00000584306	ENSG00000176809	LRRC37A3	TRUE	FALSE
chr17	64869094	C	G	ENST00000584306	ENSG00000176809	LRRC37A3	TRUE	FALSE
chr17	64869094	C	T	ENST00000584306	ENSG00000176809	LRRC37A3	TRUE	FALSE
chr17	64869097	A	C	ENST00000584306	ENSG00000176809	LRRC37A3
chr17	64869097	A	T	ENST00000584306	ENSG00000176809	LRRC37A3
chr17	64869102	T	A	ENST00000584306	ENSG00000176809	LRRC37A3
chr17	64869104	A	C	ENST00000584306	ENSG00000176809	LRRC37A3
chr17	64869104	A	T	ENST00000584306	ENSG00000176809	LRRC37A3
chr17	64869113	A	T	ENST00000584306	ENSG00000176809	LRRC37A3
chr17	64869117	T	A	ENST00000584306	ENSG00000176809	LRRC37A3
chr17	64869124	A	C	ENST00000584306	ENSG00000176809	LRRC37A3
chr17	64869124	A	T	ENST00000584306	ENSG00000176809	LRRC37A3
chr17	64869135	C	A	ENST00000584306	ENSG00000176809	LRRC37A3
chr17	64869167	C	A	ENST00000584306	ENSG00000176809	LRRC37A3	TRUE	FALSE
chr17	64869167	C	G	ENST00000584306	ENSG00000176809	LRRC37A3	TRUE	FALSE
chr17	64869167	C	T	ENST00000584306	ENSG00000176809	LRRC37A3	TRUE	FALSE
chr17	64869168	T	A	ENST00000584306	ENSG00000176809	LRRC37A3	TRUE	FALSE
chr17	64869168	T	C	ENST00000584306	ENSG00000176809	LRRC37A3	TRUE	FALSE
chr17	64869168	T	G	ENST00000584306	ENSG00000176809	LRRC37A3	TRUE	FALSE
chr17	64886084	A	C	ENST00000584306	ENSG00000176809	LRRC37A3	FALSE	FALSE
chr17	64886084	A	G	ENST00000584306	ENSG00000176809	LRRC37A3	FALSE	FALSE
chr17	64886084	A	T	ENST00000584306	ENSG00000176809	LRRC37A3	FALSE	FALSE
chr17	64886085	C	A	ENST00000584306	ENSG00000176809	LRRC37A3	FALSE	FALSE
chr17	64886085	C	G	ENST00000584306	ENSG00000176809	LRRC37A3	FALSE	FALSE
chr17	64886085	C	T	ENST00000584306	ENSG00000176809	LRRC37A3	FALSE	FALSE
chr17	64886086	A	C	ENST00000584306	ENSG00000176809	LRRC37A3
chr17	64886086	A	T	ENST00000584306	ENSG00000176809	LRRC37A3
chr17	64886090	T	A	ENST00000584306	ENSG00000176809	LRRC37A3
chr17	64886095	A	C	ENST00000584306	ENSG00000176809	LRRC37A3
chr17	64886095	A	T	ENST00000584306	ENSG00000176809	LRRC37A3
chr17	64886102	G	A	ENST00000584306	ENSG00000176809	LRRC37A3
chr17	64886108	C	A	ENST00000584306	ENSG00000176809	LRRC37A3
chr17	64886112	C	T	ENST00000584306	ENSG00000176809	LRRC37A3
chr17	64886113	C	T	ENST00000584306	ENSG00000176809	LRRC37A3
chr17	64886120	G	A	ENST00000584306	ENSG00000176809	LRRC37A3
chr17	64886129	C	A	ENST00000584306	ENSG00000176809	LRRC37A3
chr17	64886141	C	A	ENST00000584306	ENSG00000176809	LRRC37A3
chr17	64886154	G	T	ENST00000584306	ENSG00000176809	LRRC37A3
chr17	64886167	C	A	ENST00000584306	ENSG00000176809	LRRC37A3	TRUE	FALSE
chr17	64886167	C	G	ENST00000584306	ENSG00000176809	LRRC37A3	TRUE	FALSE
chr17	64886167	C	T	ENST00000584306	ENSG00000176809	LRRC37A3	TRUE	FALSE
chr17	64886168	T	A	ENST00000584306	ENSG00000176809	LRRC37A3	TRUE	FALSE
chr17	64886168	T	C	ENST00000584306	ENSG00000176809	LRRC37A3	TRUE	FALSE
chr17	64886168	T	G	ENST00000584306	ENSG00000176809	LRRC37A3	TRUE	FALSE
chr17	64886813	A	C	ENST00000584306	ENSG00000176809	LRRC37A3	TRUE	FALSE
chr17	64886813	A	G	ENST00000584306	ENSG00000176809	LRRC37A3	TRUE	FALSE
chr17	64886813	A	T	ENST00000584306	ENSG00000176809	LRRC37A3	TRUE	FALSE
chr17	64886814	C	A	ENST00000584306	ENSG00000176809	LRRC37A3	TRUE	FALSE
chr17	64886814	C	G	ENST00000584306	ENSG00000176809	LRRC37A3	TRUE	FALSE
chr17	64886814	C	T	ENST00000584306	ENSG00000176809	LRRC37A3	TRUE	FALSE
chr17	64886822	T	A	ENST00000584306	ENSG00000176809	LRRC37A3
chr17	64886824	A	T	ENST00000584306	ENSG00000176809	LRRC37A3
chr17	64886840	C	A	ENST00000584306	ENSG00000176809	LRRC37A3
chr17	64886852	T	A	ENST00000584306	ENSG00000176809	LRRC37A3
chr17	64886855	C	A	ENST00000584306	ENSG00000176809	LRRC37A3
chr17	64886864	G	A	ENST00000584306	ENSG00000176809	LRRC37A3
chr17	64886870	T	A	ENST00000584306	ENSG00000176809	LRRC37A3
chr17	64886874	G	T	ENST00000584306	ENSG00000176809	LRRC37A3
chr17	64886881	A	C	ENST00000584306	ENSG00000176809	LRRC37A3
chr17	64886881	A	T	ENST00000584306	ENSG00000176809	LRRC37A3
