## Supplementary Dataset 1 for "Integrating 730,947 exome sequences with clinical literature improves gene discovery": 349081_file02 (part 353 of 429)

chrom	pos	ref	alt	transcript_id	gene_id	gene_symbol	relaxed	strict
chr17	64886887	C	A	ENST00000584306	ENSG00000176809	LRRC37A3	TRUE	FALSE
chr17	64886887	C	G	ENST00000584306	ENSG00000176809	LRRC37A3	TRUE	FALSE
chr17	64886887	C	T	ENST00000584306	ENSG00000176809	LRRC37A3	TRUE	FALSE
chr17	64886888	T	A	ENST00000584306	ENSG00000176809	LRRC37A3	TRUE	FALSE
chr17	64886888	T	C	ENST00000584306	ENSG00000176809	LRRC37A3	TRUE	FALSE
chr17	64886888	T	G	ENST00000584306	ENSG00000176809	LRRC37A3	TRUE	FALSE
chr17	64889679	A	C	ENST00000584306	ENSG00000176809	LRRC37A3	TRUE	FALSE
chr17	64889679	A	G	ENST00000584306	ENSG00000176809	LRRC37A3	TRUE	FALSE
chr17	64889679	A	T	ENST00000584306	ENSG00000176809	LRRC37A3	TRUE	FALSE
chr17	64889680	C	A	ENST00000584306	ENSG00000176809	LRRC37A3	TRUE	FALSE
chr17	64889680	C	G	ENST00000584306	ENSG00000176809	LRRC37A3	TRUE	FALSE
chr17	64889680	C	T	ENST00000584306	ENSG00000176809	LRRC37A3	TRUE	FALSE
chr17	64889681	A	C	ENST00000584306	ENSG00000176809	LRRC37A3
chr17	64889681	A	T	ENST00000584306	ENSG00000176809	LRRC37A3
chr17	64889683	A	C	ENST00000584306	ENSG00000176809	LRRC37A3
chr17	64889683	A	T	ENST00000584306	ENSG00000176809	LRRC37A3
chr17	64889688	G	A	ENST00000584306	ENSG00000176809	LRRC37A3
chr17	64889706	C	A	ENST00000584306	ENSG00000176809	LRRC37A3
chr17	64889711	G	C	ENST00000584306	ENSG00000176809	LRRC37A3
chr17	64889711	G	T	ENST00000584306	ENSG00000176809	LRRC37A3
chr17	64889718	T	A	ENST00000584306	ENSG00000176809	LRRC37A3
chr17	64889723	A	C	ENST00000584306	ENSG00000176809	LRRC37A3
chr17	64889723	A	T	ENST00000584306	ENSG00000176809	LRRC37A3
chr17	64889727	C	A	ENST00000584306	ENSG00000176809	LRRC37A3
chr17	64889732	A	T	ENST00000584306	ENSG00000176809	LRRC37A3
chr17	64889742	C	A	ENST00000584306	ENSG00000176809	LRRC37A3
chr17	64889745	T	A	ENST00000584306	ENSG00000176809	LRRC37A3
chr17	64889753	C	A	ENST00000584306	ENSG00000176809	LRRC37A3	TRUE	FALSE
chr17	64889753	C	G	ENST00000584306	ENSG00000176809	LRRC37A3	TRUE	FALSE
chr17	64889753	C	T	ENST00000584306	ENSG00000176809	LRRC37A3	TRUE	FALSE
chr17	64889754	T	A	ENST00000584306	ENSG00000176809	LRRC37A3	TRUE	FALSE
chr17	64889754	T	C	ENST00000584306	ENSG00000176809	LRRC37A3	TRUE	FALSE
chr17	64889754	T	G	ENST00000584306	ENSG00000176809	LRRC37A3	TRUE	FALSE
chr17	64892527	A	C	ENST00000584306	ENSG00000176809	LRRC37A3	TRUE	FALSE
chr17	64892527	A	G	ENST00000584306	ENSG00000176809	LRRC37A3	TRUE	FALSE
chr17	64892527	A	T	ENST00000584306	ENSG00000176809	LRRC37A3	TRUE	FALSE
chr17	64892528	C	A	ENST00000584306	ENSG00000176809	LRRC37A3	TRUE	FALSE
chr17	64892528	C	G	ENST00000584306	ENSG00000176809	LRRC37A3	TRUE	FALSE
chr17	64892528	C	T	ENST00000584306	ENSG00000176809	LRRC37A3	TRUE	FALSE
chr17	64892533	T	A	ENST00000584306	ENSG00000176809	LRRC37A3
chr17	64892536	C	A	ENST00000584306	ENSG00000176809	LRRC37A3
chr17	64892540	C	T	ENST00000584306	ENSG00000176809	LRRC37A3
chr17	64892541	C	T	ENST00000584306	ENSG00000176809	LRRC37A3
chr17	64892546	G	C	ENST00000584306	ENSG00000176809	LRRC37A3
chr17	64892546	G	T	ENST00000584306	ENSG00000176809	LRRC37A3
chr17	64892554	T	A	ENST00000584306	ENSG00000176809	LRRC37A3
chr17	64892555	C	T	ENST00000584306	ENSG00000176809	LRRC37A3
chr17	64892556	C	T	ENST00000584306	ENSG00000176809	LRRC37A3
chr17	64892566	C	A	ENST00000584306	ENSG00000176809	LRRC37A3
chr17	64892573	G	C	ENST00000584306	ENSG00000176809	LRRC37A3
chr17	64892573	G	T	ENST00000584306	ENSG00000176809	LRRC37A3
chr17	64892582	A	C	ENST00000584306	ENSG00000176809	LRRC37A3
chr17	64892582	A	T	ENST00000584306	ENSG00000176809	LRRC37A3
chr17	64892590	C	A	ENST00000584306	ENSG00000176809	LRRC37A3
chr17	64892593	G	A	ENST00000584306	ENSG00000176809	LRRC37A3
chr17	64892601	C	A	ENST00000584306	ENSG00000176809	LRRC37A3	TRUE	FALSE
chr17	64892601	C	G	ENST00000584306	ENSG00000176809	LRRC37A3	TRUE	FALSE
chr17	64892601	C	T	ENST00000584306	ENSG00000176809	LRRC37A3	TRUE	FALSE
chr17	64892602	T	A	ENST00000584306	ENSG00000176809	LRRC37A3	TRUE	FALSE
chr17	64892602	T	C	ENST00000584306	ENSG00000176809	LRRC37A3	TRUE	FALSE
chr17	64892602	T	G	ENST00000584306	ENSG00000176809	LRRC37A3	TRUE	FALSE
chr17	64894647	A	C	ENST00000584306	ENSG00000176809	LRRC37A3	TRUE	FALSE
chr17	64894647	A	G	ENST00000584306	ENSG00000176809	LRRC37A3	TRUE	FALSE
chr17	64894647	A	T	ENST00000584306	ENSG00000176809	LRRC37A3	TRUE	FALSE
chr17	64894648	C	A	ENST00000584306	ENSG00000176809	LRRC37A3	TRUE	FALSE
chr17	64894648	C	G	ENST00000584306	ENSG00000176809	LRRC37A3	TRUE	FALSE
chr17	64894648	C	T	ENST00000584306	ENSG00000176809	LRRC37A3	TRUE	FALSE
chr17	64894649	A	C	ENST00000584306	ENSG00000176809	LRRC37A3
chr17	64894649	A	T	ENST00000584306	ENSG00000176809	LRRC37A3
chr17	64894683	C	A	ENST00000584306	ENSG00000176809	LRRC37A3
chr17	64894698	G	A	ENST00000584306	ENSG00000176809	LRRC37A3
chr17	64894710	G	A	ENST00000584306	ENSG00000176809	LRRC37A3
chr17	64894713	C	A	ENST00000584306	ENSG00000176809	LRRC37A3
chr17	64894729	A	T	ENST00000584306	ENSG00000176809	LRRC37A3
chr17	64894733	G	C	ENST00000584306	ENSG00000176809	LRRC37A3
chr17	64894733	G	T	ENST00000584306	ENSG00000176809	LRRC37A3
chr17	64894736	A	T	ENST00000584306	ENSG00000176809	LRRC37A3
chr17	64894743	C	A	ENST00000584306	ENSG00000176809	LRRC37A3
chr17	64894749	C	A	ENST00000584306	ENSG00000176809	LRRC37A3
chr17	64894750	G	T	ENST00000584306	ENSG00000176809	LRRC37A3
chr17	64894756	A	T	ENST00000584306	ENSG00000176809	LRRC37A3
chr17	64894764	C	A	ENST00000584306	ENSG00000176809	LRRC37A3
chr17	64894765	A	T	ENST00000584306	ENSG00000176809	LRRC37A3
chr17	64894791	T	A	ENST00000584306	ENSG00000176809	LRRC37A3
chr17	64894797	C	A	ENST00000584306	ENSG00000176809	LRRC37A3
chr17	64894800	C	A	ENST00000584306	ENSG00000176809	LRRC37A3
chr17	64894811	A	C	ENST00000584306	ENSG00000176809	LRRC37A3
chr17	64894811	A	T	ENST00000584306	ENSG00000176809	LRRC37A3
chr17	64894818	T	A	ENST00000584306	ENSG00000176809	LRRC37A3
chr17	64894824	G	A	ENST00000584306	ENSG00000176809	LRRC37A3
chr17	64894828	G	C	ENST00000584306	ENSG00000176809	LRRC37A3
chr17	64894828	G	T	ENST00000584306	ENSG00000176809	LRRC37A3
chr17	64894836	C	A	ENST00000584306	ENSG00000176809	LRRC37A3
chr17	64894842	G	A	ENST00000584306	ENSG00000176809	LRRC37A3
chr17	64894850	G	C	ENST00000584306	ENSG00000176809	LRRC37A3
chr17	64894850	G	T	ENST00000584306	ENSG00000176809	LRRC37A3
chr17	64894857	G	A	ENST00000584306	ENSG00000176809	LRRC37A3
chr17	64894866	C	A	ENST00000584306	ENSG00000176809	LRRC37A3
chr17	64894872	C	A	ENST00000584306	ENSG00000176809	LRRC37A3
chr17	64894893	C	A	ENST00000584306	ENSG00000176809	LRRC37A3
chr17	64894905	G	A	ENST00000584306	ENSG00000176809	LRRC37A3
chr17	64894917	G	A	ENST00000584306	ENSG00000176809	LRRC37A3
chr17	64894947	T	A	ENST00000584306	ENSG00000176809	LRRC37A3
chr17	64894950	C	A	ENST00000584306	ENSG00000176809	LRRC37A3
chr17	64894968	C	A	ENST00000584306	ENSG00000176809	LRRC37A3
chr17	64894974	C	A	ENST00000584306	ENSG00000176809	LRRC37A3
chr17	64894986	C	A	ENST00000584306	ENSG00000176809	LRRC37A3
chr17	64895004	C	A	ENST00000584306	ENSG00000176809	LRRC37A3
chr17	64895019	G	A	ENST00000584306	ENSG00000176809	LRRC37A3
chr17	64895024	G	C	ENST00000584306	ENSG00000176809	LRRC37A3
chr17	64895024	G	T	ENST00000584306	ENSG00000176809	LRRC37A3
chr17	64895031	C	A	ENST00000584306	ENSG00000176809	LRRC37A3
chr17	64895034	C	A	ENST00000584306	ENSG00000176809	LRRC37A3
chr17	64895052	T	A	ENST00000584306	ENSG00000176809	LRRC37A3
chr17	64895058	C	A	ENST00000584306	ENSG00000176809	LRRC37A3
chr17	64895070	T	A	ENST00000584306	ENSG00000176809	LRRC37A3
chr17	64895088	C	A	ENST00000584306	ENSG00000176809	LRRC37A3
chr17	64895103	G	A	ENST00000584306	ENSG00000176809	LRRC37A3
chr17	64895115	G	A	ENST00000584306	ENSG00000176809	LRRC37A3
chr17	64895126	G	C	ENST00000584306	ENSG00000176809	LRRC37A3
chr17	64895126	G	T	ENST00000584306	ENSG00000176809	LRRC37A3
chr17	64895133	G	A	ENST00000584306	ENSG00000176809	LRRC37A3
chr17	64895139	G	A	ENST00000584306	ENSG00000176809	LRRC37A3
chr17	64895145	T	A	ENST00000584306	ENSG00000176809	LRRC37A3
chr17	64895150	G	C	ENST00000584306	ENSG00000176809	LRRC37A3
chr17	64895150	G	T	ENST00000584306	ENSG00000176809	LRRC37A3
chr17	64895169	C	A	ENST00000584306	ENSG00000176809	LRRC37A3
chr17	64895178	C	A	ENST00000584306	ENSG00000176809	LRRC37A3
chr17	64895217	C	A	ENST00000584306	ENSG00000176809	LRRC37A3
chr17	64895223	C	A	ENST00000584306	ENSG00000176809	LRRC37A3
chr17	64895235	T	A	ENST00000584306	ENSG00000176809	LRRC37A3
chr17	64895261	A	T	ENST00000584306	ENSG00000176809	LRRC37A3
chr17	64895268	G	A	ENST00000584306	ENSG00000176809	LRRC37A3
chr17	64895280	G	A	ENST00000584306	ENSG00000176809	LRRC37A3
chr17	64895291	G	C	ENST00000584306	ENSG00000176809	LRRC37A3
chr17	64895291	G	T	ENST00000584306	ENSG00000176809	LRRC37A3
chr17	64895298	G	A	ENST00000584306	ENSG00000176809	LRRC37A3
chr17	64895304	G	A	ENST00000584306	ENSG00000176809	LRRC37A3
chr17	64895310	G	A	ENST00000584306	ENSG00000176809	LRRC37A3
chr17	64895334	C	A	ENST00000584306	ENSG00000176809	LRRC37A3
chr17	64895343	T	A	ENST00000584306	ENSG00000176809	LRRC37A3
chr17	64895364	T	A	ENST00000584306	ENSG00000176809	LRRC37A3
chr17	64895382	C	A	ENST00000584306	ENSG00000176809	LRRC37A3
chr17	64895388	C	A	ENST00000584306	ENSG00000176809	LRRC37A3
chr17	64895400	C	A	ENST00000584306	ENSG00000176809	LRRC37A3
chr17	64895418	C	A	ENST00000584306	ENSG00000176809	LRRC37A3
chr17	64895426	A	T	ENST00000584306	ENSG00000176809	LRRC37A3
chr17	64895433	G	A	ENST00000584306	ENSG00000176809	LRRC37A3
chr17	64895450	G	C	ENST00000584306	ENSG00000176809	LRRC37A3
chr17	64895450	G	T	ENST00000584306	ENSG00000176809	LRRC37A3
chr17	64895463	G	A	ENST00000584306	ENSG00000176809	LRRC37A3
chr17	64895469	G	A	ENST00000584306	ENSG00000176809	LRRC37A3
chr17	64895475	G	A	ENST00000584306	ENSG00000176809	LRRC37A3
chr17	64895502	G	A	ENST00000584306	ENSG00000176809	LRRC37A3
chr17	64895503	A	C	ENST00000584306	ENSG00000176809	LRRC37A3
chr17	64895503	A	T	ENST00000584306	ENSG00000176809	LRRC37A3
chr17	64895511	G	A	ENST00000584306	ENSG00000176809	LRRC37A3
chr17	64895517	G	A	ENST00000584306	ENSG00000176809	LRRC37A3
chr17	64895529	T	A	ENST00000584306	ENSG00000176809	LRRC37A3
chr17	64895532	T	A	ENST00000584306	ENSG00000176809	LRRC37A3
chr17	64895541	G	A	ENST00000584306	ENSG00000176809	LRRC37A3
chr17	64895553	C	A	ENST00000584306	ENSG00000176809	LRRC37A3
chr17	64895556	T	A	ENST00000584306	ENSG00000176809	LRRC37A3
chr17	64895574	C	A	ENST00000584306	ENSG00000176809	LRRC37A3
chr17	64895580	C	A	ENST00000584306	ENSG00000176809	LRRC37A3
chr17	64895592	C	A	ENST00000584306	ENSG00000176809	LRRC37A3
chr17	64895618	A	T	ENST00000584306	ENSG00000176809	LRRC37A3
chr17	64895625	G	A	ENST00000584306	ENSG00000176809	LRRC37A3
chr17	64895637	G	A	ENST00000584306	ENSG00000176809	LRRC37A3
chr17	64895648	G	C	ENST00000584306	ENSG00000176809	LRRC37A3
chr17	64895648	G	T	ENST00000584306	ENSG00000176809	LRRC37A3
chr17	64895655	C	A	ENST00000584306	ENSG00000176809	LRRC37A3
chr17	64895664	G	A	ENST00000584306	ENSG00000176809	LRRC37A3
chr17	64895688	C	A	ENST00000584306	ENSG00000176809	LRRC37A3
chr17	64895697	G	A	ENST00000584306	ENSG00000176809	LRRC37A3
chr17	64895709	C	A	ENST00000584306	ENSG00000176809	LRRC37A3
chr17	64895712	G	A	ENST00000584306	ENSG00000176809	LRRC37A3
chr17	64895730	C	A	ENST00000584306	ENSG00000176809	LRRC37A3
chr17	64895736	C	A	ENST00000584306	ENSG00000176809	LRRC37A3
chr17	64895739	C	A	ENST00000584306	ENSG00000176809	LRRC37A3
chr17	64895748	G	A	ENST00000584306	ENSG00000176809	LRRC37A3
chr17	64895757	C	A	ENST00000584306	ENSG00000176809	LRRC37A3
chr17	64895769	C	A	ENST00000584306	ENSG00000176809	LRRC37A3
chr17	64895772	G	A	ENST00000584306	ENSG00000176809	LRRC37A3
chr17	64895775	G	A	ENST00000584306	ENSG00000176809	LRRC37A3
chr17	64895793	C	A	ENST00000584306	ENSG00000176809	LRRC37A3
chr17	64895808	C	A	ENST00000584306	ENSG00000176809	LRRC37A3
chr17	64895817	G	A	ENST00000584306	ENSG00000176809	LRRC37A3
chr17	64895822	G	C	ENST00000584306	ENSG00000176809	LRRC37A3
chr17	64895822	G	T	ENST00000584306	ENSG00000176809	LRRC37A3
chr17	64895829	C	A	ENST00000584306	ENSG00000176809	LRRC37A3
chr17	64895832	G	A	ENST00000584306	ENSG00000176809	LRRC37A3
chr17	64895835	G	A	ENST00000584306	ENSG00000176809	LRRC37A3
chr17	64895843	A	C	ENST00000584306	ENSG00000176809	LRRC37A3
chr17	64895843	A	T	ENST00000584306	ENSG00000176809	LRRC37A3
chr17	64895850	C	A	ENST00000584306	ENSG00000176809	LRRC37A3
chr17	64895856	C	A	ENST00000584306	ENSG00000176809	LRRC37A3
chr17	64895859	C	A	ENST00000584306	ENSG00000176809	LRRC37A3
chr17	64895861	G	C	ENST00000584306	ENSG00000176809	LRRC37A3
chr17	64895861	G	T	ENST00000584306	ENSG00000176809	LRRC37A3
chr17	64895864	G	C	ENST00000584306	ENSG00000176809	LRRC37A3
chr17	64895864	G	T	ENST00000584306	ENSG00000176809	LRRC37A3
chr17	64895868	C	A	ENST00000584306	ENSG00000176809	LRRC37A3
chr17	64895895	G	A	ENST00000584306	ENSG00000176809	LRRC37A3
chr17	64895910	C	A	ENST00000584306	ENSG00000176809	LRRC37A3
chr17	64895924	G	C	ENST00000584306	ENSG00000176809	LRRC37A3
chr17	64895924	G	T	ENST00000584306	ENSG00000176809	LRRC37A3
chr17	64895930	G	C	ENST00000584306	ENSG00000176809	LRRC37A3
chr17	64895930	G	T	ENST00000584306	ENSG00000176809	LRRC37A3
chr17	64895949	C	A	ENST00000584306	ENSG00000176809	LRRC37A3
chr17	64895952	G	A	ENST00000584306	ENSG00000176809	LRRC37A3
chr17	64895970	C	A	ENST00000584306	ENSG00000176809	LRRC37A3
chr17	64895976	C	A	ENST00000584306	ENSG00000176809	LRRC37A3
chr17	64895988	C	A	ENST00000584306	ENSG00000176809	LRRC37A3
chr17	64896006	G	A	ENST00000584306	ENSG00000176809	LRRC37A3
chr17	64896021	T	A	ENST00000584306	ENSG00000176809	LRRC37A3
chr17	64896038	G	C	ENST00000584306	ENSG00000176809	LRRC37A3
chr17	64896038	G	T	ENST00000584306	ENSG00000176809	LRRC37A3
chr17	64896044	A	C	ENST00000584306	ENSG00000176809	LRRC37A3
chr17	64896044	A	T	ENST00000584306	ENSG00000176809	LRRC37A3
chr17	64896057	G	A	ENST00000584306	ENSG00000176809	LRRC37A3
chr17	64896074	G	C	ENST00000584306	ENSG00000176809	LRRC37A3
chr17	64896074	G	T	ENST00000584306	ENSG00000176809	LRRC37A3
chr17	64896087	C	A	ENST00000584306	ENSG00000176809	LRRC37A3
chr17	64896096	C	A	ENST00000584306	ENSG00000176809	LRRC37A3
chr17	64896105	G	A	ENST00000584306	ENSG00000176809	LRRC37A3
chr17	64896117	C	A	ENST00000584306	ENSG00000176809	LRRC37A3
chr17	64896120	G	A	ENST00000584306	ENSG00000176809	LRRC37A3
chr17	64896123	G	A	ENST00000584306	ENSG00000176809	LRRC37A3
chr17	64896138	C	A	ENST00000584306	ENSG00000176809	LRRC37A3
chr17	64896144	C	A	ENST00000584306	ENSG00000176809	LRRC37A3
chr17	64896156	C	A	ENST00000584306	ENSG00000176809	LRRC37A3
chr17	64896165	G	A	ENST00000584306	ENSG00000176809	LRRC37A3
chr17	64896174	G	A	ENST00000584306	ENSG00000176809	LRRC37A3
chr17	64896177	G	A	ENST00000584306	ENSG00000176809	LRRC37A3
chr17	64896180	G	A	ENST00000584306	ENSG00000176809	LRRC37A3
chr17	64896183	C	A	ENST00000584306	ENSG00000176809	LRRC37A3
chr17	64896198	C	A	ENST00000584306	ENSG00000176809	LRRC37A3
chr17	64896204	C	A	ENST00000584306	ENSG00000176809	LRRC37A3
chr17	64896225	C	A	ENST00000584306	ENSG00000176809	LRRC37A3
chr17	64896237	C	A	ENST00000584306	ENSG00000176809	LRRC37A3
chr17	64896240	G	A	ENST00000584306	ENSG00000176809	LRRC37A3
chr17	64896243	G	A	ENST00000584306	ENSG00000176809	LRRC37A3
chr17	64896258	C	A	ENST00000584306	ENSG00000176809	LRRC37A3
chr17	64896264	C	A	ENST00000584306	ENSG00000176809	LRRC37A3
chr17	64896267	C	A	ENST00000584306	ENSG00000176809	LRRC37A3
chr17	64896276	G	A	ENST00000584306	ENSG00000176809	LRRC37A3
chr17	64896288	C	A	ENST00000584306	ENSG00000176809	LRRC37A3
chr17	64896291	G	A	ENST00000584306	ENSG00000176809	LRRC37A3
chr17	64896294	G	A	ENST00000584306	ENSG00000176809	LRRC37A3
chr17	64896300	G	A	ENST00000584306	ENSG00000176809	LRRC37A3
chr17	64896309	C	A	ENST00000584306	ENSG00000176809	LRRC37A3
chr17	64896315	C	A	ENST00000584306	ENSG00000176809	LRRC37A3
chr17	64896327	C	A	ENST00000584306	ENSG00000176809	LRRC37A3
chr17	64896329	G	C	ENST00000584306	ENSG00000176809	LRRC37A3
chr17	64896329	G	T	ENST00000584306	ENSG00000176809	LRRC37A3
chr17	64896345	C	A	ENST00000584306	ENSG00000176809	LRRC37A3
chr17	64896360	T	A	ENST00000584306	ENSG00000176809	LRRC37A3
chr17	64896377	A	T	ENST00000584306	ENSG00000176809	LRRC37A3
chr17	64896382	A	C	ENST00000584306	ENSG00000176809	LRRC37A3
chr17	64896382	A	T	ENST00000584306	ENSG00000176809	LRRC37A3
chr17	64896385	A	C	ENST00000584306	ENSG00000176809	LRRC37A3
chr17	64896385	A	T	ENST00000584306	ENSG00000176809	LRRC37A3
chr17	64896393	G	A	ENST00000584306	ENSG00000176809	LRRC37A3
chr17	64896399	C	A	ENST00000584306	ENSG00000176809	LRRC37A3
chr17	64896411	G	A	ENST00000584306	ENSG00000176809	LRRC37A3
chr17	64896416	G	C	ENST00000584306	ENSG00000176809	LRRC37A3
chr17	64896416	G	T	ENST00000584306	ENSG00000176809	LRRC37A3
chr17	64896423	C	A	ENST00000584306	ENSG00000176809	LRRC37A3
chr17	64896447	C	A	ENST00000584306	ENSG00000176809	LRRC37A3
chr17	64896459	C	A	ENST00000584306	ENSG00000176809	LRRC37A3
chr17	64896480	C	A	ENST00000584306	ENSG00000176809	LRRC37A3
chr17	64896483	G	A	ENST00000584306	ENSG00000176809	LRRC37A3
chr17	64896486	G	A	ENST00000584306	ENSG00000176809	LRRC37A3
chr17	64896491	G	C	ENST00000584306	ENSG00000176809	LRRC37A3
chr17	64896491	G	T	ENST00000584306	ENSG00000176809	LRRC37A3
chr17	64896501	C	A	ENST00000584306	ENSG00000176809	LRRC37A3
chr17	64896504	C	A	ENST00000584306	ENSG00000176809	LRRC37A3
chr17	64896507	C	A	ENST00000584306	ENSG00000176809	LRRC37A3
chr17	64896516	G	A	ENST00000584306	ENSG00000176809	LRRC37A3
chr17	64896525	G	A	ENST00000584306	ENSG00000176809	LRRC37A3
chr17	64896537	C	A	ENST00000584306	ENSG00000176809	LRRC37A3
chr17	64896540	G	A	ENST00000584306	ENSG00000176809	LRRC37A3
chr17	64896543	G	A	ENST00000584306	ENSG00000176809	LRRC37A3
chr17	64896548	G	C	ENST00000584306	ENSG00000176809	LRRC37A3
chr17	64896548	G	T	ENST00000584306	ENSG00000176809	LRRC37A3
chr17	64896558	G	A	ENST00000584306	ENSG00000176809	LRRC37A3
chr17	64896567	C	A	ENST00000584306	ENSG00000176809	LRRC37A3
chr17	64896576	C	A	ENST00000584306	ENSG00000176809	LRRC37A3
chr17	64896585	G	A	ENST00000584306	ENSG00000176809	LRRC37A3
chr17	64896591	C	A	ENST00000584306	ENSG00000176809	LRRC37A3
chr17	64896597	C	A	ENST00000584306	ENSG00000176809	LRRC37A3
chr17	64896609	G	A	ENST00000584306	ENSG00000176809	LRRC37A3
chr17	64896618	C	A	ENST00000584306	ENSG00000176809	LRRC37A3
chr17	64896624	G	A	ENST00000584306	ENSG00000176809	LRRC37A3
chr17	64896627	C	A	ENST00000584306	ENSG00000176809	LRRC37A3
chr17	64896645	C	A	ENST00000584306	ENSG00000176809	LRRC37A3
chr17	64896650	G	C	ENST00000584306	ENSG00000176809	LRRC37A3
chr17	64896650	G	T	ENST00000584306	ENSG00000176809	LRRC37A3
chr17	64896654	T	A	ENST00000584306	ENSG00000176809	LRRC37A3
chr17	64896666	C	A	ENST00000584306	ENSG00000176809	LRRC37A3
chr17	64896685	A	C	ENST00000584306	ENSG00000176809	LRRC37A3
chr17	64896685	A	T	ENST00000584306	ENSG00000176809	LRRC37A3
chr17	64896706	A	C	ENST00000584306	ENSG00000176809	LRRC37A3
chr17	64896706	A	T	ENST00000584306	ENSG00000176809	LRRC37A3
chr17	64896711	C	A	ENST00000584306	ENSG00000176809	LRRC37A3
chr17	64896717	G	A	ENST00000584306	ENSG00000176809	LRRC37A3
chr17	64896719	A	T	ENST00000584306	ENSG00000176809	LRRC37A3
chr17	64896726	G	A	ENST00000584306	ENSG00000176809	LRRC37A3
chr17	64896729	T	A	ENST00000584306	ENSG00000176809	LRRC37A3
chr17	64896732	G	A	ENST00000584306	ENSG00000176809	LRRC37A3
chr17	64896738	G	A	ENST00000584306	ENSG00000176809	LRRC37A3
chr17	64896749	A	C	ENST00000584306	ENSG00000176809	LRRC37A3
chr17	64896749	A	T	ENST00000584306	ENSG00000176809	LRRC37A3
chr17	64896753	G	A	ENST00000584306	ENSG00000176809	LRRC37A3
chr17	64896765	C	A	ENST00000584306	ENSG00000176809	LRRC37A3
chr17	64896774	C	A	ENST00000584306	ENSG00000176809	LRRC37A3
chr17	64896784	C	T	ENST00000584306	ENSG00000176809	LRRC37A3
chr17	64896785	C	T	ENST00000584306	ENSG00000176809	LRRC37A3
chr17	64896792	G	A	ENST00000584306	ENSG00000176809	LRRC37A3
chr17	64896804	T	A	ENST00000584306	ENSG00000176809	LRRC37A3
chr17	64896807	T	A	ENST00000584306	ENSG00000176809	LRRC37A3
chr17	64896813	T	A	ENST00000584306	ENSG00000176809	LRRC37A3
chr17	64896816	T	A	ENST00000584306	ENSG00000176809	LRRC37A3
chr17	64896821	G	T	ENST00000584306	ENSG00000176809	LRRC37A3
chr17	64896837	C	A	ENST00000584306	ENSG00000176809	LRRC37A3
chr17	64896840	G	A	ENST00000584306	ENSG00000176809	LRRC37A3
chr17	64896852	T	A	ENST00000584306	ENSG00000176809	LRRC37A3
chr17	64896858	T	A	ENST00000584306	ENSG00000176809	LRRC37A3
chr17	64896860	A	C	ENST00000584306	ENSG00000176809	LRRC37A3
chr17	64896860	A	T	ENST00000584306	ENSG00000176809	LRRC37A3
chr17	64896867	G	A	ENST00000584306	ENSG00000176809	LRRC37A3
chr17	64896870	G	A	ENST00000584306	ENSG00000176809	LRRC37A3
chr17	64896872	G	C	ENST00000584306	ENSG00000176809	LRRC37A3
chr17	64896872	G	T	ENST00000584306	ENSG00000176809	LRRC37A3
chr17	64896878	A	T	ENST00000584306	ENSG00000176809	LRRC37A3
chr17	64896885	G	A	ENST00000584306	ENSG00000176809	LRRC37A3
chr17	64896888	C	A	ENST00000584306	ENSG00000176809	LRRC37A3
chr17	64896894	C	A	ENST00000584306	ENSG00000176809	LRRC37A3
chr17	64896906	C	A	ENST00000584306	ENSG00000176809	LRRC37A3
chr17	64896909	C	A	ENST00000584306	ENSG00000176809	LRRC37A3
chr17	64896914	G	C	ENST00000584306	ENSG00000176809	LRRC37A3
chr17	64896914	G	T	ENST00000584306	ENSG00000176809	LRRC37A3
chr17	64896919	C	T	ENST00000584306	ENSG00000176809	LRRC37A3
chr17	64896920	C	T	ENST00000584306	ENSG00000176809	LRRC37A3
chr17	64896941	A	T	ENST00000584306	ENSG00000176809	LRRC37A3
chr17	64896948	C	A	ENST00000584306	ENSG00000176809	LRRC37A3
chr17	64896953	G	T	ENST00000584306	ENSG00000176809	LRRC37A3
chr17	64896957	C	A	ENST00000584306	ENSG00000176809	LRRC37A3
chr17	64896960	G	A	ENST00000584306	ENSG00000176809	LRRC37A3
chr17	64896978	C	A	ENST00000584306	ENSG00000176809	LRRC37A3
chr17	64896980	G	C	ENST00000584306	ENSG00000176809	LRRC37A3
chr17	64896980	G	T	ENST00000584306	ENSG00000176809	LRRC37A3
chr17	64897012	C	T	ENST00000584306	ENSG00000176809	LRRC37A3
chr17	64897013	C	T	ENST00000584306	ENSG00000176809	LRRC37A3
chr17	64897050	C	A	ENST00000584306	ENSG00000176809	LRRC37A3
chr17	64897078	C	T	ENST00000584306	ENSG00000176809	LRRC37A3
chr17	64897079	C	T	ENST00000584306	ENSG00000176809	LRRC37A3
chr17	64897086	C	A	ENST00000584306	ENSG00000176809	LRRC37A3
chr17	64897116	G	A	ENST00000584306	ENSG00000176809	LRRC37A3
chr17	64897128	T	A	ENST00000584306	ENSG00000176809	LRRC37A3
chr17	64897132	C	T	ENST00000584306	ENSG00000176809	LRRC37A3
chr17	64897133	C	T	ENST00000584306	ENSG00000176809	LRRC37A3
chr17	64897137	C	A	ENST00000584306	ENSG00000176809	LRRC37A3
chr17	64897146	G	A	ENST00000584306	ENSG00000176809	LRRC37A3
chr17	64897152	C	A	ENST00000584306	ENSG00000176809	LRRC37A3
chr17	64897155	T	A	ENST00000584306	ENSG00000176809	LRRC37A3
chr17	64897165	C	T	ENST00000584306	ENSG00000176809	LRRC37A3
chr17	64897166	C	T	ENST00000584306	ENSG00000176809	LRRC37A3
chr17	64897169	A	T	ENST00000584306	ENSG00000176809	LRRC37A3
chr17	64897176	G	A	ENST00000584306	ENSG00000176809	LRRC37A3
chr17	64897177	C	T	ENST00000584306	ENSG00000176809	LRRC37A3
chr17	64897178	C	T	ENST00000584306	ENSG00000176809	LRRC37A3
chr17	64897192	C	T	ENST00000584306	ENSG00000176809	LRRC37A3		FALSE
chr17	64897193	C	T	ENST00000584306	ENSG00000176809	LRRC37A3		FALSE
chr17	64897201	C	T	ENST00000584306	ENSG00000176809	LRRC37A3		FALSE
chr17	64897202	C	T	ENST00000584306	ENSG00000176809	LRRC37A3		FALSE
chr17	64897225	A	T	ENST00000584306	ENSG00000176809	LRRC37A3	FALSE	FALSE
chr17	64897240	G	T	ENST00000584306	ENSG00000176809	LRRC37A3	FALSE	FALSE
chr17	64897245	G	A	ENST00000584306	ENSG00000176809	LRRC37A3	FALSE	FALSE
chr17	64897655	C	A	ENST00000584306	ENSG00000176809	LRRC37A3	FALSE	FALSE
chr17	64897655	C	G	ENST00000584306	ENSG00000176809	LRRC37A3	FALSE	FALSE
chr17	64897655	C	T	ENST00000584306	ENSG00000176809	LRRC37A3	FALSE	FALSE
chr17	64897656	T	A	ENST00000584306	ENSG00000176809	LRRC37A3	FALSE	FALSE
chr17	64897656	T	C	ENST00000584306	ENSG00000176809	LRRC37A3	FALSE	FALSE
chr17	64897656	T	G	ENST00000584306	ENSG00000176809	LRRC37A3	FALSE	FALSE
chr17	64898360	A	C	ENST00000584306	ENSG00000176809	LRRC37A3	FALSE	FALSE
chr17	64898360	A	G	ENST00000584306	ENSG00000176809	LRRC37A3	FALSE	FALSE
chr17	64898360	A	T	ENST00000584306	ENSG00000176809	LRRC37A3	FALSE	FALSE
chr17	64898361	C	A	ENST00000584306	ENSG00000176809	LRRC37A3	FALSE	FALSE
chr17	64898361	C	G	ENST00000584306	ENSG00000176809	LRRC37A3	FALSE	FALSE
chr17	64898361	C	T	ENST00000584306	ENSG00000176809	LRRC37A3	FALSE	FALSE
chr17	64898460	C	A	ENST00000584306	ENSG00000176809	LRRC37A3	FALSE	FALSE
chr17	64898460	C	G	ENST00000584306	ENSG00000176809	LRRC37A3	FALSE	FALSE
chr17	64898460	C	T	ENST00000584306	ENSG00000176809	LRRC37A3	FALSE	FALSE
chr17	64898461	T	A	ENST00000584306	ENSG00000176809	LRRC37A3	FALSE	FALSE
chr17	64898461	T	C	ENST00000584306	ENSG00000176809	LRRC37A3	FALSE	FALSE
chr17	64898461	T	G	ENST00000584306	ENSG00000176809	LRRC37A3	FALSE	FALSE
chr17	64918748	A	C	ENST00000584306	ENSG00000176809	LRRC37A3	FALSE	FALSE
chr17	64918748	A	G	ENST00000584306	ENSG00000176809	LRRC37A3	FALSE	FALSE
chr17	64918748	A	T	ENST00000584306	ENSG00000176809	LRRC37A3	FALSE	FALSE
chr17	64918749	C	A	ENST00000584306	ENSG00000176809	LRRC37A3	FALSE	FALSE
chr17	64918749	C	G	ENST00000584306	ENSG00000176809	LRRC37A3	FALSE	FALSE
chr17	64918749	C	T	ENST00000584306	ENSG00000176809	LRRC37A3	FALSE	FALSE
chr17	64918871	C	A	ENST00000584306	ENSG00000176809	LRRC37A3	FALSE	FALSE
chr17	64918871	C	G	ENST00000584306	ENSG00000176809	LRRC37A3	FALSE	FALSE
chr17	64918871	C	T	ENST00000584306	ENSG00000176809	LRRC37A3	FALSE	FALSE
chr17	64918872	T	A	ENST00000584306	ENSG00000176809	LRRC37A3	FALSE	FALSE
chr17	64918872	T	C	ENST00000584306	ENSG00000176809	LRRC37A3	FALSE	FALSE
chr17	64918872	T	G	ENST00000584306	ENSG00000176809	LRRC37A3	FALSE	FALSE
chr17	64919429	A	C	ENST00000584306	ENSG00000176809	LRRC37A3	FALSE	FALSE
chr17	64919429	A	G	ENST00000584306	ENSG00000176809	LRRC37A3	FALSE	FALSE
chr17	64919429	A	T	ENST00000584306	ENSG00000176809	LRRC37A3	FALSE	FALSE
chr17	64919430	C	A	ENST00000584306	ENSG00000176809	LRRC37A3	FALSE	FALSE
chr17	64919430	C	G	ENST00000584306	ENSG00000176809	LRRC37A3	FALSE	FALSE
chr17	64919430	C	T	ENST00000584306	ENSG00000176809	LRRC37A3	FALSE	FALSE
chr17	65014262	G	A	ENST00000439174	ENSG00000120063	GNA13	FALSE	FALSE
chr17	65014274	G	A	ENST00000439174	ENSG00000120063	GNA13	FALSE	FALSE
chr17	65014277	T	A	ENST00000439174	ENSG00000120063	GNA13	FALSE	FALSE
chr17	65014304	T	A	ENST00000439174	ENSG00000120063	GNA13	FALSE	FALSE
chr17	65014334	C	A	ENST00000439174	ENSG00000120063	GNA13	FALSE	FALSE
chr17	65014362	G	C	ENST00000439174	ENSG00000120063	GNA13	FALSE	FALSE
chr17	65014362	G	T	ENST00000439174	ENSG00000120063	GNA13	FALSE	FALSE
chr17	65014366	A	C	ENST00000439174	ENSG00000120063	GNA13	FALSE	FALSE
chr17	65014366	A	T	ENST00000439174	ENSG00000120063	GNA13	FALSE	FALSE
chr17	65014373	T	A	ENST00000439174	ENSG00000120063	GNA13	FALSE	FALSE
chr17	65014376	G	A	ENST00000439174	ENSG00000120063	GNA13	FALSE	FALSE
chr17	65014379	G	A	ENST00000439174	ENSG00000120063	GNA13	FALSE	FALSE
chr17	65014382	G	A	ENST00000439174	ENSG00000120063	GNA13	FALSE	FALSE
chr17	65014394	T	A	ENST00000439174	ENSG00000120063	GNA13	FALSE	FALSE
chr17	65014404	A	T	ENST00000439174	ENSG00000120063	GNA13	FALSE	FALSE
chr17	65014409	C	A	ENST00000439174	ENSG00000120063	GNA13	FALSE	FALSE
chr17	65014421	T	A	ENST00000439174	ENSG00000120063	GNA13	FALSE	FALSE
chr17	65014424	G	A	ENST00000439174	ENSG00000120063	GNA13	FALSE	FALSE
chr17	65014433	T	A	ENST00000439174	ENSG00000120063	GNA13	FALSE	FALSE
chr17	65014435	A	C	ENST00000439174	ENSG00000120063	GNA13	FALSE	FALSE
chr17	65014435	A	T	ENST00000439174	ENSG00000120063	GNA13	FALSE	FALSE
chr17	65014437	G	T	ENST00000439174	ENSG00000120063	GNA13	FALSE	FALSE
chr17	65014454	C	A	ENST00000439174	ENSG00000120063	GNA13	FALSE	FALSE
chr17	65014460	C	A	ENST00000439174	ENSG00000120063	GNA13	FALSE	FALSE
chr17	65014467	A	C	ENST00000439174	ENSG00000120063	GNA13	FALSE	FALSE
chr17	65014467	A	T	ENST00000439174	ENSG00000120063	GNA13	FALSE	FALSE
chr17	65014475	T	A	ENST00000439174	ENSG00000120063	GNA13	FALSE	FALSE
chr17	65014490	G	A	ENST00000439174	ENSG00000120063	GNA13	FALSE	FALSE
chr17	65014496	T	A	ENST00000439174	ENSG00000120063	GNA13	FALSE	FALSE
chr17	65014499	C	A	ENST00000439174	ENSG00000120063	GNA13	FALSE	FALSE
chr17	65014502	C	A	ENST00000439174	ENSG00000120063	GNA13	FALSE	FALSE
chr17	65014507	A	T	ENST00000439174	ENSG00000120063	GNA13	FALSE	FALSE
chr17	65014517	T	A	ENST00000439174	ENSG00000120063	GNA13	FALSE	FALSE
chr17	65014522	A	C	ENST00000439174	ENSG00000120063	GNA13	FALSE	FALSE
chr17	65014522	A	T	ENST00000439174	ENSG00000120063	GNA13	FALSE	FALSE
chr17	65014574	C	A	ENST00000439174	ENSG00000120063	GNA13	FALSE	FALSE
chr17	65014592	C	A	ENST00000439174	ENSG00000120063	GNA13	FALSE	FALSE
chr17	65014613	G	A	ENST00000439174	ENSG00000120063	GNA13	FALSE	FALSE
chr17	65014619	C	A	ENST00000439174	ENSG00000120063	GNA13	FALSE	FALSE
chr17	65014631	G	A	ENST00000439174	ENSG00000120063	GNA13	FALSE	FALSE
chr17	65014640	C	A	ENST00000439174	ENSG00000120063	GNA13	FALSE	FALSE
chr17	65014645	G	C	ENST00000439174	ENSG00000120063	GNA13	FALSE	FALSE
chr17	65014645	G	T	ENST00000439174	ENSG00000120063	GNA13	FALSE	FALSE
chr17	65014666	G	C	ENST00000439174	ENSG00000120063	GNA13	FALSE	FALSE
chr17	65014666	G	T	ENST00000439174	ENSG00000120063	GNA13	FALSE	FALSE
chr17	65014683	A	T	ENST00000439174	ENSG00000120063	GNA13	FALSE	FALSE
chr17	65014688	C	A	ENST00000439174	ENSG00000120063	GNA13	FALSE	FALSE
chr17	65014692	C	T	ENST00000439174	ENSG00000120063	GNA13	FALSE	FALSE
chr17	65014693	C	T	ENST00000439174	ENSG00000120063	GNA13	FALSE	FALSE
chr17	65014700	T	A	ENST00000439174	ENSG00000120063	GNA13	FALSE	FALSE
chr17	65014706	C	A	ENST00000439174	ENSG00000120063	GNA13	FALSE	FALSE
chr17	65014708	G	C	ENST00000439174	ENSG00000120063	GNA13	FALSE	FALSE
chr17	65014708	G	T	ENST00000439174	ENSG00000120063	GNA13	FALSE	FALSE
chr17	65014712	T	A	ENST00000439174	ENSG00000120063	GNA13	FALSE	FALSE
chr17	65014715	G	A	ENST00000439174	ENSG00000120063	GNA13	FALSE	FALSE
chr17	65014736	T	A	ENST00000439174	ENSG00000120063	GNA13	FALSE	FALSE
chr17	65014751	T	A	ENST00000439174	ENSG00000120063	GNA13	FALSE	FALSE
chr17	65014757	C	A	ENST00000439174	ENSG00000120063	GNA13	FALSE	FALSE
chr17	65014764	G	C	ENST00000439174	ENSG00000120063	GNA13	FALSE	FALSE
chr17	65014764	G	T	ENST00000439174	ENSG00000120063	GNA13	FALSE	FALSE
chr17	65014769	C	A	ENST00000439174	ENSG00000120063	GNA13	FALSE	FALSE
chr17	65014781	T	A	ENST00000439174	ENSG00000120063	GNA13	FALSE	FALSE
chr17	65014790	T	A	ENST00000439174	ENSG00000120063	GNA13	FALSE	FALSE
chr17	65014793	T	A	ENST00000439174	ENSG00000120063	GNA13	FALSE	FALSE
chr17	65014811	G	A	ENST00000439174	ENSG00000120063	GNA13	FALSE	FALSE
chr17	65014814	G	A	ENST00000439174	ENSG00000120063	GNA13	FALSE	FALSE
chr17	65014816	G	C	ENST00000439174	ENSG00000120063	GNA13	FALSE	FALSE
chr17	65014816	G	T	ENST00000439174	ENSG00000120063	GNA13	FALSE	FALSE
chr17	65014824	A	C	ENST00000439174	ENSG00000120063	GNA13	FALSE	FALSE
chr17	65014824	A	T	ENST00000439174	ENSG00000120063	GNA13	FALSE	FALSE
chr17	65014830	C	A	ENST00000439174	ENSG00000120063	GNA13	TRUE	TRUE
chr17	65014830	C	G	ENST00000439174	ENSG00000120063	GNA13	TRUE	TRUE
chr17	65014830	C	T	ENST00000439174	ENSG00000120063	GNA13	TRUE	TRUE
chr17	65014831	T	A	ENST00000439174	ENSG00000120063	GNA13	TRUE	TRUE
chr17	65014831	T	C	ENST00000439174	ENSG00000120063	GNA13	TRUE	TRUE
chr17	65014831	T	G	ENST00000439174	ENSG00000120063	GNA13	TRUE	TRUE
chr17	65018251	A	C	ENST00000439174	ENSG00000120063	GNA13	TRUE	FALSE
chr17	65018251	A	G	ENST00000439174	ENSG00000120063	GNA13	TRUE	FALSE
chr17	65018251	A	T	ENST00000439174	ENSG00000120063	GNA13	TRUE	FALSE
chr17	65018252	C	A	ENST00000439174	ENSG00000120063	GNA13	TRUE	FALSE
chr17	65018252	C	G	ENST00000439174	ENSG00000120063	GNA13	TRUE	FALSE
chr17	65018252	C	T	ENST00000439174	ENSG00000120063	GNA13	TRUE	FALSE
chr17	65018258	C	A	ENST00000439174	ENSG00000120063	GNA13	FALSE	FALSE
chr17	65018261	C	A	ENST00000439174	ENSG00000120063	GNA13	FALSE	FALSE
chr17	65018267	T	A	ENST00000439174	ENSG00000120063	GNA13	FALSE	FALSE
chr17	65018272	A	T	ENST00000439174	ENSG00000120063	GNA13	FALSE	FALSE
chr17	65018286	A	C	ENST00000439174	ENSG00000120063	GNA13	FALSE	FALSE
chr17	65018286	A	T	ENST00000439174	ENSG00000120063	GNA13	FALSE	FALSE
chr17	65018291	T	A	ENST00000439174	ENSG00000120063	GNA13	FALSE	FALSE
chr17	65018300	C	A	ENST00000439174	ENSG00000120063	GNA13	FALSE	FALSE
chr17	65018304	C	A	ENST00000439174	ENSG00000120063	GNA13	TRUE	FALSE
chr17	65018304	C	G	ENST00000439174	ENSG00000120063	GNA13	TRUE	FALSE
chr17	65018304	C	T	ENST00000439174	ENSG00000120063	GNA13	TRUE	FALSE
chr17	65018305	T	A	ENST00000439174	ENSG00000120063	GNA13	TRUE	FALSE
chr17	65018305	T	C	ENST00000439174	ENSG00000120063	GNA13	TRUE	FALSE
chr17	65018305	T	G	ENST00000439174	ENSG00000120063	GNA13	TRUE	FALSE
chr17	65053500	A	C	ENST00000439174	ENSG00000120063	GNA13	TRUE	FALSE
chr17	65053500	A	G	ENST00000439174	ENSG00000120063	GNA13	TRUE	FALSE
chr17	65053500	A	T	ENST00000439174	ENSG00000120063	GNA13	TRUE	FALSE
chr17	65053501	C	A	ENST00000439174	ENSG00000120063	GNA13	TRUE	TRUE
chr17	65053501	C	G	ENST00000439174	ENSG00000120063	GNA13	TRUE	TRUE
chr17	65053501	C	T	ENST00000439174	ENSG00000120063	GNA13	TRUE	FALSE
chr17	65053507	G	A	ENST00000439174	ENSG00000120063	GNA13	TRUE	TRUE
chr17	65053513	C	A	ENST00000439174	ENSG00000120063	GNA13	TRUE	TRUE
chr17	65053516	G	A	ENST00000439174	ENSG00000120063	GNA13	TRUE	TRUE
chr17	65053526	A	C	ENST00000439174	ENSG00000120063	GNA13	TRUE	TRUE
chr17	65053526	A	T	ENST00000439174	ENSG00000120063	GNA13	TRUE	TRUE
chr17	65053537	G	A	ENST00000439174	ENSG00000120063	GNA13	TRUE	TRUE
chr17	65053553	C	T	ENST00000439174	ENSG00000120063	GNA13	TRUE	TRUE
chr17	65053554	C	T	ENST00000439174	ENSG00000120063	GNA13	TRUE	TRUE
chr17	65053557	A	C	ENST00000439174	ENSG00000120063	GNA13	TRUE	TRUE
chr17	65053557	A	T	ENST00000439174	ENSG00000120063	GNA13	TRUE	TRUE
chr17	65053564	T	A	ENST00000439174	ENSG00000120063	GNA13	TRUE	TRUE
chr17	65053577	A	C	ENST00000439174	ENSG00000120063	GNA13	TRUE	TRUE
chr17	65053577	A	T	ENST00000439174	ENSG00000120063	GNA13	TRUE	TRUE
chr17	65053582	G	A	ENST00000439174	ENSG00000120063	GNA13	TRUE	TRUE
chr17	65053584	A	C	ENST00000439174	ENSG00000120063	GNA13	TRUE	TRUE
chr17	65053584	A	T	ENST00000439174	ENSG00000120063	GNA13	TRUE	TRUE
chr17	65053600	C	A	ENST00000439174	ENSG00000120063	GNA13	TRUE	TRUE
chr17	65053609	C	A	ENST00000439174	ENSG00000120063	GNA13	TRUE	TRUE
chr17	65053612	G	A	ENST00000439174	ENSG00000120063	GNA13	TRUE	TRUE
chr17	65053641	G	T	ENST00000439174	ENSG00000120063	GNA13	TRUE	TRUE
chr17	65053651	T	A	ENST00000439174	ENSG00000120063	GNA13	TRUE	TRUE
chr17	65053657	C	A	ENST00000439174	ENSG00000120063	GNA13	TRUE	TRUE
chr17	65053663	G	A	ENST00000439174	ENSG00000120063	GNA13	TRUE	TRUE
chr17	65053666	G	A	ENST00000439174	ENSG00000120063	GNA13	TRUE	TRUE
chr17	65053671	G	C	ENST00000439174	ENSG00000120063	GNA13	TRUE	TRUE
chr17	65053671	G	T	ENST00000439174	ENSG00000120063	GNA13	TRUE	TRUE
chr17	65053681	C	A	ENST00000439174	ENSG00000120063	GNA13	TRUE	TRUE
chr17	65053682	C	T	ENST00000439174	ENSG00000120063	GNA13	TRUE	TRUE
chr17	65053683	C	T	ENST00000439174	ENSG00000120063	GNA13	TRUE	TRUE
chr17	65053699	T	A	ENST00000439174	ENSG00000120063	GNA13	TRUE	TRUE
chr17	65053702	C	A	ENST00000439174	ENSG00000120063	GNA13	TRUE	TRUE
chr17	65053705	G	A	ENST00000439174	ENSG00000120063	GNA13	TRUE	TRUE
chr17	65053729	C	A	ENST00000439174	ENSG00000120063	GNA13	TRUE	FALSE
chr17	65053729	C	G	ENST00000439174	ENSG00000120063	GNA13	TRUE	FALSE
chr17	65053729	C	T	ENST00000439174	ENSG00000120063	GNA13	TRUE	FALSE
chr17	65053730	T	A	ENST00000439174	ENSG00000120063	GNA13	TRUE	FALSE
chr17	65053730	T	C	ENST00000439174	ENSG00000120063	GNA13	TRUE	FALSE
chr17	65053730	T	G	ENST00000439174	ENSG00000120063	GNA13	TRUE	FALSE
chr17	65056309	A	C	ENST00000439174	ENSG00000120063	GNA13	TRUE	FALSE
chr17	65056309	A	G	ENST00000439174	ENSG00000120063	GNA13	TRUE	FALSE
chr17	65056309	A	T	ENST00000439174	ENSG00000120063	GNA13	TRUE	FALSE
chr17	65056310	C	A	ENST00000439174	ENSG00000120063	GNA13	TRUE	FALSE
chr17	65056310	C	G	ENST00000439174	ENSG00000120063	GNA13	TRUE	FALSE
chr17	65056310	C	T	ENST00000439174	ENSG00000120063	GNA13	TRUE	FALSE
chr17	65056314	T	A	ENST00000439174	ENSG00000120063	GNA13	TRUE	TRUE
chr17	65056327	G	C	ENST00000439174	ENSG00000120063	GNA13	TRUE	TRUE
chr17	65056327	G	T	ENST00000439174	ENSG00000120063	GNA13	TRUE	TRUE
chr17	65056347	C	A	ENST00000439174	ENSG00000120063	GNA13	TRUE	TRUE
chr17	65056350	C	A	ENST00000439174	ENSG00000120063	GNA13	TRUE	TRUE
chr17	65056362	G	A	ENST00000439174	ENSG00000120063	GNA13	TRUE	TRUE
chr17	65056374	G	A	ENST00000439174	ENSG00000120063	GNA13	TRUE	TRUE
chr17	65056395	G	A	ENST00000439174	ENSG00000120063	GNA13	TRUE	TRUE
chr17	65056398	T	A	ENST00000439174	ENSG00000120063	GNA13	TRUE	TRUE
chr17	65056413	T	A	ENST00000439174	ENSG00000120063	GNA13	TRUE	TRUE
chr17	65056422	C	A	ENST00000439174	ENSG00000120063	GNA13	TRUE	TRUE
chr17	65056446	T	A	ENST00000439174	ENSG00000120063	GNA13	TRUE	TRUE
chr17	65056458	T	A	ENST00000439174	ENSG00000120063	GNA13	TRUE	TRUE
chr17	65056462	A	C	ENST00000439174	ENSG00000120063	GNA13	TRUE	TRUE
chr17	65056462	A	T	ENST00000439174	ENSG00000120063	GNA13	TRUE	TRUE
chr17	65056470	T	A	ENST00000439174	ENSG00000120063	GNA13	TRUE	TRUE
chr17	65056473	C	A	ENST00000439174	ENSG00000120063	GNA13	TRUE	TRUE
chr17	65056483	G	T	ENST00000439174	ENSG00000120063	GNA13	TRUE	TRUE
chr17	65056488	T	A	ENST00000439174	ENSG00000120063	GNA13	TRUE	TRUE
chr17	65056497	C	A	ENST00000439174	ENSG00000120063	GNA13	TRUE	TRUE
chr17	65056500	T	A	ENST00000439174	ENSG00000120063	GNA13	TRUE	TRUE
chr17	65056506	T	A	ENST00000439174	ENSG00000120063	GNA13	TRUE	TRUE
chr17	65056512	G	A	ENST00000439174	ENSG00000120063	GNA13	TRUE	TRUE
chr17	65056515	G	A	ENST00000439174	ENSG00000120063	GNA13	TRUE	TRUE
chr17	65056518	C	A	ENST00000439174	ENSG00000120063	GNA13	TRUE	TRUE
chr17	65056524	C	A	ENST00000439174	ENSG00000120063	GNA13	TRUE	FALSE
chr17	65056540	G	T	ENST00000439174	ENSG00000120063	GNA13	TRUE	FALSE
chr17	65056552	G	T	ENST00000439174	ENSG00000120063	GNA13	FALSE	FALSE
chr17	65056574	G	T	ENST00000439174	ENSG00000120063	GNA13	FALSE	FALSE
chr17	65137550	C	T	ENST00000262406	ENSG00000108370	RGS9	FALSE	FALSE
chr17	65137556	C	T	ENST00000262406	ENSG00000108370	RGS9	FALSE	FALSE
chr17	65137562	C	T	ENST00000262406	ENSG00000108370	RGS9	FALSE	FALSE
chr17	65137565	C	T	ENST00000262406	ENSG00000108370	RGS9	FALSE	FALSE
chr17	65137570	C	A	ENST00000262406	ENSG00000108370	RGS9	FALSE	FALSE
chr17	65137570	C	G	ENST00000262406	ENSG00000108370	RGS9	FALSE	FALSE
chr17	65137592	C	T	ENST00000262406	ENSG00000108370	RGS9	TRUE	FALSE
chr17	65137595	A	T	ENST00000262406	ENSG00000108370	RGS9	TRUE	FALSE
chr17	65137598	G	A	ENST00000262406	ENSG00000108370	RGS9	TRUE	FALSE
chr17	65137598	G	C	ENST00000262406	ENSG00000108370	RGS9	TRUE	FALSE
chr17	65137598	G	T	ENST00000262406	ENSG00000108370	RGS9	TRUE	FALSE
chr17	65137599	T	A	ENST00000262406	ENSG00000108370	RGS9	TRUE	FALSE
chr17	65137599	T	C	ENST00000262406	ENSG00000108370	RGS9	TRUE	FALSE
chr17	65137599	T	G	ENST00000262406	ENSG00000108370	RGS9	TRUE	FALSE
chr17	65153420	A	C	ENST00000262406	ENSG00000108370	RGS9	TRUE	FALSE
chr17	65153420	A	G	ENST00000262406	ENSG00000108370	RGS9	TRUE	FALSE
chr17	65153420	A	T	ENST00000262406	ENSG00000108370	RGS9	TRUE	FALSE
chr17	65153421	G	A	ENST00000262406	ENSG00000108370	RGS9	TRUE	FALSE
chr17	65153421	G	C	ENST00000262406	ENSG00000108370	RGS9	TRUE	FALSE
chr17	65153421	G	T	ENST00000262406	ENSG00000108370	RGS9	TRUE	FALSE
chr17	65153425	G	T	ENST00000262406	ENSG00000108370	RGS9	TRUE	FALSE
chr17	65153437	A	T	ENST00000262406	ENSG00000108370	RGS9	TRUE	TRUE
chr17	65153446	C	T	ENST00000262406	ENSG00000108370	RGS9	TRUE	TRUE
chr17	65153455	G	T	ENST00000262406	ENSG00000108370	RGS9	TRUE	TRUE
chr17	65153467	C	T	ENST00000262406	ENSG00000108370	RGS9	TRUE	TRUE
chr17	65153473	C	T	ENST00000262406	ENSG00000108370	RGS9	TRUE	TRUE
chr17	65153479	C	T	ENST00000262406	ENSG00000108370	RGS9	TRUE	TRUE
chr17	65153518	G	T	ENST00000262406	ENSG00000108370	RGS9	TRUE	TRUE
chr17	65153519	G	A	ENST00000262406	ENSG00000108370	RGS9	TRUE	FALSE
chr17	65153519	G	C	ENST00000262406	ENSG00000108370	RGS9	TRUE	FALSE
chr17	65153519	G	T	ENST00000262406	ENSG00000108370	RGS9	TRUE	FALSE
chr17	65153520	T	A	ENST00000262406	ENSG00000108370	RGS9	TRUE	FALSE
chr17	65153520	T	C	ENST00000262406	ENSG00000108370	RGS9	TRUE	FALSE
chr17	65153520	T	G	ENST00000262406	ENSG00000108370	RGS9	TRUE	FALSE
chr17	65158293	A	C	ENST00000262406	ENSG00000108370	RGS9	TRUE	FALSE
chr17	65158293	A	G	ENST00000262406	ENSG00000108370	RGS9	TRUE	FALSE
chr17	65158293	A	T	ENST00000262406	ENSG00000108370	RGS9	TRUE	FALSE
chr17	65158294	G	A	ENST00000262406	ENSG00000108370	RGS9	TRUE	FALSE
chr17	65158294	G	C	ENST00000262406	ENSG00000108370	RGS9	TRUE	FALSE
chr17	65158294	G	T	ENST00000262406	ENSG00000108370	RGS9	TRUE	FALSE
chr17	65158309	C	T	ENST00000262406	ENSG00000108370	RGS9	TRUE	TRUE
chr17	65158313	G	A	ENST00000262406	ENSG00000108370	RGS9	TRUE	TRUE
chr17	65158314	G	A	ENST00000262406	ENSG00000108370	RGS9	TRUE	TRUE
chr17	65158321	C	T	ENST00000262406	ENSG00000108370	RGS9	TRUE	TRUE
chr17	65158331	G	A	ENST00000262406	ENSG00000108370	RGS9	TRUE	TRUE
chr17	65158332	G	A	ENST00000262406	ENSG00000108370	RGS9	TRUE	TRUE
chr17	65158345	G	T	ENST00000262406	ENSG00000108370	RGS9	TRUE	TRUE
chr17	65158346	G	A	ENST00000262406	ENSG00000108370	RGS9	TRUE	FALSE
chr17	65158346	G	C	ENST00000262406	ENSG00000108370	RGS9	TRUE	FALSE
chr17	65158346	G	T	ENST00000262406	ENSG00000108370	RGS9	TRUE	FALSE
chr17	65158347	T	A	ENST00000262406	ENSG00000108370	RGS9	TRUE	FALSE
chr17	65158347	T	C	ENST00000262406	ENSG00000108370	RGS9	TRUE	FALSE
chr17	65158347	T	G	ENST00000262406	ENSG00000108370	RGS9	TRUE	FALSE
chr17	65160231	A	C	ENST00000262406	ENSG00000108370	RGS9	TRUE	FALSE
chr17	65160231	A	G	ENST00000262406	ENSG00000108370	RGS9	TRUE	FALSE
chr17	65160231	A	T	ENST00000262406	ENSG00000108370	RGS9	TRUE	FALSE
chr17	65160232	G	A	ENST00000262406	ENSG00000108370	RGS9	TRUE	FALSE
chr17	65160232	G	C	ENST00000262406	ENSG00000108370	RGS9	TRUE	FALSE
chr17	65160232	G	T	ENST00000262406	ENSG00000108370	RGS9	TRUE	FALSE
chr17	65160238	C	T	ENST00000262406	ENSG00000108370	RGS9	TRUE	TRUE
chr17	65160245	T	A	ENST00000262406	ENSG00000108370	RGS9	TRUE	TRUE
chr17	65160267	T	A	ENST00000262406	ENSG00000108370	RGS9	TRUE	TRUE
chr17	65160267	T	G	ENST00000262406	ENSG00000108370	RGS9	TRUE	TRUE
chr17	65160273	C	A	ENST00000262406	ENSG00000108370	RGS9	TRUE	TRUE
chr17	65160273	C	G	ENST00000262406	ENSG00000108370	RGS9	TRUE	TRUE
chr17	65160279	C	A	ENST00000262406	ENSG00000108370	RGS9	TRUE	TRUE
chr17	65160279	C	G	ENST00000262406	ENSG00000108370	RGS9	TRUE	TRUE
chr17	65160286	C	T	ENST00000262406	ENSG00000108370	RGS9	TRUE	TRUE
chr17	65160295	A	T	ENST00000262406	ENSG00000108370	RGS9	TRUE	TRUE
chr17	65160310	A	T	ENST00000262406	ENSG00000108370	RGS9	TRUE	TRUE
chr17	65160330	C	A	ENST00000262406	ENSG00000108370	RGS9	TRUE	TRUE
chr17	65160330	C	G	ENST00000262406	ENSG00000108370	RGS9	TRUE	TRUE
chr17	65160331	A	T	ENST00000262406	ENSG00000108370	RGS9	TRUE	TRUE
chr17	65160337	C	T	ENST00000262406	ENSG00000108370	RGS9	TRUE	TRUE
chr17	65160340	G	A	ENST00000262406	ENSG00000108370	RGS9	TRUE	FALSE
chr17	65160340	G	C	ENST00000262406	ENSG00000108370	RGS9	TRUE	FALSE
chr17	65160340	G	T	ENST00000262406	ENSG00000108370	RGS9	TRUE	FALSE
chr17	65160341	T	A	ENST00000262406	ENSG00000108370	RGS9	TRUE	FALSE
chr17	65160341	T	C	ENST00000262406	ENSG00000108370	RGS9	FALSE	FALSE
chr17	65160341	T	G	ENST00000262406	ENSG00000108370	RGS9	TRUE	FALSE
chr17	65160534	A	C	ENST00000262406	ENSG00000108370	RGS9	TRUE	FALSE
chr17	65160534	A	G	ENST00000262406	ENSG00000108370	RGS9	TRUE	FALSE
chr17	65160534	A	T	ENST00000262406	ENSG00000108370	RGS9	TRUE	FALSE
chr17	65160535	G	A	ENST00000262406	ENSG00000108370	RGS9	TRUE	FALSE
chr17	65160535	G	C	ENST00000262406	ENSG00000108370	RGS9	TRUE	FALSE
chr17	65160535	G	T	ENST00000262406	ENSG00000108370	RGS9	TRUE	FALSE
chr17	65160544	T	A	ENST00000262406	ENSG00000108370	RGS9	TRUE	TRUE
chr17	65160544	T	G	ENST00000262406	ENSG00000108370	RGS9	TRUE	TRUE
chr17	65160549	G	A	ENST00000262406	ENSG00000108370	RGS9	TRUE	TRUE
chr17	65160550	G	A	ENST00000262406	ENSG00000108370	RGS9	TRUE	TRUE
chr17	65160557	C	T	ENST00000262406	ENSG00000108370	RGS9	TRUE	TRUE
chr17	65160560	C	T	ENST00000262406	ENSG00000108370	RGS9	TRUE	TRUE
chr17	65160564	G	A	ENST00000262406	ENSG00000108370	RGS9	TRUE	TRUE
chr17	65160565	G	A	ENST00000262406	ENSG00000108370	RGS9	TRUE	TRUE
chr17	65160572	G	T	ENST00000262406	ENSG00000108370	RGS9	TRUE	TRUE
chr17	65160586	C	A	ENST00000262406	ENSG00000108370	RGS9	TRUE	TRUE
chr17	65160586	C	G	ENST00000262406	ENSG00000108370	RGS9	TRUE	TRUE
chr17	65160588	G	A	ENST00000262406	ENSG00000108370	RGS9	TRUE	FALSE
chr17	65160588	G	C	ENST00000262406	ENSG00000108370	RGS9	TRUE	FALSE
chr17	65160588	G	T	ENST00000262406	ENSG00000108370	RGS9	TRUE	FALSE
chr17	65160589	T	A	ENST00000262406	ENSG00000108370	RGS9	TRUE	FALSE
chr17	65160589	T	C	ENST00000262406	ENSG00000108370	RGS9	TRUE	FALSE
chr17	65160589	T	G	ENST00000262406	ENSG00000108370	RGS9	TRUE	FALSE
chr17	65160849	A	C	ENST00000262406	ENSG00000108370	RGS9	TRUE	FALSE
chr17	65160849	A	G	ENST00000262406	ENSG00000108370	RGS9	TRUE	FALSE
chr17	65160849	A	T	ENST00000262406	ENSG00000108370	RGS9	TRUE	FALSE
chr17	65160850	G	A	ENST00000262406	ENSG00000108370	RGS9	TRUE	FALSE
chr17	65160850	G	C	ENST00000262406	ENSG00000108370	RGS9	TRUE	FALSE
chr17	65160850	G	T	ENST00000262406	ENSG00000108370	RGS9	TRUE	FALSE
chr17	65160858	T	A	ENST00000262406	ENSG00000108370	RGS9	TRUE	TRUE
chr17	65160858	T	G	ENST00000262406	ENSG00000108370	RGS9	TRUE	TRUE
chr17	65160865	A	T	ENST00000262406	ENSG00000108370	RGS9	TRUE	TRUE
chr17	65160868	C	T	ENST00000262406	ENSG00000108370	RGS9	TRUE	TRUE
chr17	65160877	A	T	ENST00000262406	ENSG00000108370	RGS9	TRUE	TRUE
chr17	65160880	A	T	ENST00000262406	ENSG00000108370	RGS9	TRUE	TRUE
chr17	65160883	A	T	ENST00000262406	ENSG00000108370	RGS9	TRUE	TRUE
chr17	65160893	T	A	ENST00000262406	ENSG00000108370	RGS9	TRUE	TRUE
chr17	65160895	G	T	ENST00000262406	ENSG00000108370	RGS9	TRUE	TRUE
chr17	65160898	G	T	ENST00000262406	ENSG00000108370	RGS9	TRUE	TRUE
chr17	65160903	T	A	ENST00000262406	ENSG00000108370	RGS9	TRUE	TRUE
chr17	65160903	T	G	ENST00000262406	ENSG00000108370	RGS9	TRUE	TRUE
chr17	65160904	G	T	ENST00000262406	ENSG00000108370	RGS9	TRUE	TRUE
chr17	65160907	A	T	ENST00000262406	ENSG00000108370	RGS9	TRUE	TRUE
chr17	65160910	G	A	ENST00000262406	ENSG00000108370	RGS9	TRUE	FALSE
chr17	65160910	G	C	ENST00000262406	ENSG00000108370	RGS9	TRUE	FALSE
chr17	65160910	G	T	ENST00000262406	ENSG00000108370	RGS9	TRUE	FALSE
chr17	65160911	T	A	ENST00000262406	ENSG00000108370	RGS9	TRUE	FALSE
chr17	65160911	T	C	ENST00000262406	ENSG00000108370	RGS9	TRUE	FALSE
chr17	65160911	T	G	ENST00000262406	ENSG00000108370	RGS9	TRUE	FALSE
chr17	65163011	A	C	ENST00000262406	ENSG00000108370	RGS9	TRUE	FALSE
chr17	65163011	A	G	ENST00000262406	ENSG00000108370	RGS9	TRUE	FALSE
chr17	65163011	A	T	ENST00000262406	ENSG00000108370	RGS9	TRUE	FALSE
chr17	65163012	G	A	ENST00000262406	ENSG00000108370	RGS9	TRUE	FALSE
chr17	65163012	G	C	ENST00000262406	ENSG00000108370	RGS9	TRUE	FALSE
chr17	65163012	G	T	ENST00000262406	ENSG00000108370	RGS9	TRUE	FALSE
chr17	65163013	G	T	ENST00000262406	ENSG00000108370	RGS9	TRUE	TRUE
chr17	65163021	C	A	ENST00000262406	ENSG00000108370	RGS9	TRUE	TRUE
chr17	65163021	C	G	ENST00000262406	ENSG00000108370	RGS9	TRUE	TRUE
chr17	65163029	T	A	ENST00000262406	ENSG00000108370	RGS9	TRUE	TRUE
chr17	65163034	C	T	ENST00000262406	ENSG00000108370	RGS9	TRUE	TRUE
chr17	65163037	A	T	ENST00000262406	ENSG00000108370	RGS9
chr17	65163048	T	A	ENST00000262406	ENSG00000108370	RGS9	TRUE	TRUE
chr17	65163048	T	G	ENST00000262406	ENSG00000108370	RGS9	TRUE	TRUE
chr17	65163049	A	T	ENST00000262406	ENSG00000108370	RGS9	TRUE	TRUE
chr17	65163053	G	A	ENST00000262406	ENSG00000108370	RGS9	TRUE	TRUE
chr17	65163054	G	A	ENST00000262406	ENSG00000108370	RGS9	TRUE	TRUE
chr17	65163070	C	T	ENST00000262406	ENSG00000108370	RGS9	TRUE	TRUE
chr17	65163076	A	T	ENST00000262406	ENSG00000108370	RGS9	TRUE	TRUE
chr17	65163079	G	T	ENST00000262406	ENSG00000108370	RGS9	TRUE	TRUE
chr17	65163082	C	T	ENST00000262406	ENSG00000108370	RGS9	TRUE	TRUE
chr17	65163087	C	A	ENST00000262406	ENSG00000108370	RGS9	TRUE	TRUE
chr17	65163087	C	G	ENST00000262406	ENSG00000108370	RGS9	TRUE	TRUE
chr17	65163090	G	A	ENST00000262406	ENSG00000108370	RGS9	TRUE	FALSE
chr17	65163090	G	C	ENST00000262406	ENSG00000108370	RGS9	TRUE	FALSE
chr17	65163090	G	T	ENST00000262406	ENSG00000108370	RGS9	TRUE	FALSE
chr17	65163091	T	A	ENST00000262406	ENSG00000108370	RGS9	TRUE	FALSE
chr17	65163091	T	C	ENST00000262406	ENSG00000108370	RGS9	TRUE	FALSE
chr17	65163091	T	G	ENST00000262406	ENSG00000108370	RGS9	TRUE	FALSE
chr17	65168198	A	C	ENST00000262406	ENSG00000108370	RGS9	TRUE	FALSE
chr17	65168198	A	G	ENST00000262406	ENSG00000108370	RGS9	TRUE	FALSE
chr17	65168198	A	T	ENST00000262406	ENSG00000108370	RGS9	TRUE	FALSE
chr17	65168199	G	A	ENST00000262406	ENSG00000108370	RGS9	TRUE	FALSE
chr17	65168199	G	C	ENST00000262406	ENSG00000108370	RGS9	TRUE	FALSE
chr17	65168199	G	T	ENST00000262406	ENSG00000108370	RGS9	TRUE	FALSE
chr17	65168204	G	T	ENST00000262406	ENSG00000108370	RGS9	TRUE	TRUE
chr17	65168207	A	T	ENST00000262406	ENSG00000108370	RGS9	TRUE	TRUE
chr17	65168210	G	T	ENST00000262406	ENSG00000108370	RGS9	TRUE	TRUE
chr17	65168219	A	T	ENST00000262406	ENSG00000108370	RGS9	TRUE	TRUE
chr17	65168228	A	T	ENST00000262406	ENSG00000108370	RGS9	TRUE	TRUE
chr17	65168233	T	A	ENST00000262406	ENSG00000108370	RGS9	TRUE	TRUE
chr17	65168233	T	G	ENST00000262406	ENSG00000108370	RGS9	TRUE	TRUE
chr17	65168245	C	A	ENST00000262406	ENSG00000108370	RGS9	TRUE	TRUE
chr17	65168246	C	T	ENST00000262406	ENSG00000108370	RGS9	TRUE	TRUE
chr17	65168249	G	T	ENST00000262406	ENSG00000108370	RGS9	TRUE	TRUE
chr17	65168252	A	T	ENST00000262406	ENSG00000108370	RGS9	TRUE	TRUE
chr17	65168260	C	A	ENST00000262406	ENSG00000108370	RGS9	TRUE	TRUE
chr17	65168260	C	G	ENST00000262406	ENSG00000108370	RGS9	TRUE	TRUE
chr17	65168262	G	A	ENST00000262406	ENSG00000108370	RGS9	TRUE	TRUE
chr17	65168263	G	A	ENST00000262406	ENSG00000108370	RGS9	TRUE	TRUE
chr17	65168273	C	T	ENST00000262406	ENSG00000108370	RGS9	TRUE	TRUE
chr17	65168278	C	A	ENST00000262406	ENSG00000108370	RGS9	TRUE	TRUE
chr17	65168282	G	A	ENST00000262406	ENSG00000108370	RGS9	TRUE	FALSE
chr17	65168282	G	C	ENST00000262406	ENSG00000108370	RGS9	TRUE	FALSE
chr17	65168282	G	T	ENST00000262406	ENSG00000108370	RGS9	TRUE	FALSE
chr17	65168283	T	A	ENST00000262406	ENSG00000108370	RGS9	TRUE	FALSE
chr17	65168283	T	C	ENST00000262406	ENSG00000108370	RGS9	TRUE	FALSE
chr17	65168283	T	G	ENST00000262406	ENSG00000108370	RGS9	TRUE	FALSE
chr17	65177730	A	C	ENST00000262406	ENSG00000108370	RGS9	TRUE	FALSE
chr17	65177730	A	G	ENST00000262406	ENSG00000108370	RGS9	TRUE	FALSE
chr17	65177730	A	T	ENST00000262406	ENSG00000108370	RGS9	TRUE	FALSE
chr17	65177731	G	A	ENST00000262406	ENSG00000108370	RGS9	TRUE	FALSE
chr17	65177731	G	C	ENST00000262406	ENSG00000108370	RGS9	TRUE	FALSE
chr17	65177731	G	T	ENST00000262406	ENSG00000108370	RGS9	TRUE	FALSE
chr17	65177735	G	T	ENST00000262406	ENSG00000108370	RGS9	TRUE	TRUE
chr17	65177758	C	A	ENST00000262406	ENSG00000108370	RGS9	TRUE	TRUE
chr17	65177758	C	G	ENST00000262406	ENSG00000108370	RGS9	TRUE	TRUE
chr17	65177768	C	T	ENST00000262406	ENSG00000108370	RGS9	TRUE	TRUE
chr17	65177786	G	T	ENST00000262406	ENSG00000108370	RGS9	TRUE	TRUE
chr17	65177792	A	T	ENST00000262406	ENSG00000108370	RGS9	TRUE	TRUE
chr17	65177801	C	T	ENST00000262406	ENSG00000108370	RGS9	TRUE	TRUE
chr17	65177804	G	A	ENST00000262406	ENSG00000108370	RGS9	TRUE	FALSE
chr17	65177804	G	C	ENST00000262406	ENSG00000108370	RGS9	TRUE	FALSE
chr17	65177804	G	T	ENST00000262406	ENSG00000108370	RGS9	TRUE	FALSE
chr17	65177805	T	A	ENST00000262406	ENSG00000108370	RGS9	TRUE	FALSE
chr17	65177805	T	C	ENST00000262406	ENSG00000108370	RGS9	TRUE	FALSE
chr17	65177805	T	G	ENST00000262406	ENSG00000108370	RGS9	TRUE	FALSE
chr17	65189284	A	C	ENST00000262406	ENSG00000108370	RGS9	TRUE	FALSE
chr17	65189284	A	G	ENST00000262406	ENSG00000108370	RGS9	TRUE	FALSE
chr17	65189284	A	T	ENST00000262406	ENSG00000108370	RGS9	TRUE	FALSE
chr17	65189285	G	A	ENST00000262406	ENSG00000108370	RGS9	TRUE	FALSE
chr17	65189285	G	C	ENST00000262406	ENSG00000108370	RGS9	TRUE	FALSE
chr17	65189285	G	T	ENST00000262406	ENSG00000108370	RGS9	TRUE	FALSE
chr17	65189286	A	T	ENST00000262406	ENSG00000108370	RGS9	TRUE	TRUE
chr17	65189289	C	T	ENST00000262406	ENSG00000108370	RGS9	TRUE	TRUE
chr17	65189307	A	T	ENST00000262406	ENSG00000108370	RGS9	TRUE	TRUE
chr17	65189310	A	T	ENST00000262406	ENSG00000108370	RGS9	TRUE	TRUE
chr17	65189313	G	T	ENST00000262406	ENSG00000108370	RGS9	TRUE	TRUE
chr17	65189316	G	A	ENST00000262406	ENSG00000108370	RGS9	TRUE	FALSE
chr17	65189316	G	C	ENST00000262406	ENSG00000108370	RGS9	TRUE	FALSE
chr17	65189316	G	T	ENST00000262406	ENSG00000108370	RGS9	TRUE	FALSE
chr17	65189317	T	A	ENST00000262406	ENSG00000108370	RGS9	TRUE	FALSE
chr17	65189317	T	C	ENST00000262406	ENSG00000108370	RGS9	TRUE	FALSE
chr17	65189317	T	G	ENST00000262406	ENSG00000108370	RGS9	TRUE	FALSE
chr17	65190173	A	C	ENST00000262406	ENSG00000108370	RGS9	TRUE	FALSE
chr17	65190173	A	G	ENST00000262406	ENSG00000108370	RGS9	TRUE	FALSE
chr17	65190173	A	T	ENST00000262406	ENSG00000108370	RGS9	TRUE	FALSE
chr17	65190174	G	A	ENST00000262406	ENSG00000108370	RGS9	TRUE	FALSE
chr17	65190174	G	C	ENST00000262406	ENSG00000108370	RGS9	TRUE	FALSE
chr17	65190174	G	T	ENST00000262406	ENSG00000108370	RGS9	TRUE	FALSE
chr17	65190183	T	A	ENST00000262406	ENSG00000108370	RGS9	TRUE	TRUE
chr17	65190183	T	G	ENST00000262406	ENSG00000108370	RGS9	TRUE	TRUE
chr17	65190186	C	A	ENST00000262406	ENSG00000108370	RGS9	TRUE	TRUE
chr17	65190186	C	G	ENST00000262406	ENSG00000108370	RGS9	TRUE	TRUE
chr17	65190187	C	T	ENST00000262406	ENSG00000108370	RGS9	TRUE	TRUE
chr17	65190190	C	T	ENST00000262406	ENSG00000108370	RGS9	TRUE	TRUE
chr17	65190197	T	A	ENST00000262406	ENSG00000108370	RGS9	TRUE	TRUE
chr17	65190214	A	T	ENST00000262406	ENSG00000108370	RGS9	TRUE	TRUE
chr17	65190232	G	T	ENST00000262406	ENSG00000108370	RGS9	TRUE	TRUE
chr17	65190237	G	A	ENST00000262406	ENSG00000108370	RGS9	FALSE	FALSE
chr17	65190237	G	C	ENST00000262406	ENSG00000108370	RGS9	FALSE	FALSE
chr17	65190237	G	T	ENST00000262406	ENSG00000108370	RGS9	FALSE	FALSE
chr17	65190238	T	A	ENST00000262406	ENSG00000108370	RGS9	FALSE	FALSE
chr17	65190238	T	C	ENST00000262406	ENSG00000108370	RGS9	FALSE	FALSE
chr17	65190238	T	G	ENST00000262406	ENSG00000108370	RGS9	FALSE	FALSE
chr17	65193541	A	C	ENST00000262406	ENSG00000108370	RGS9	TRUE	FALSE
chr17	65193541	A	G	ENST00000262406	ENSG00000108370	RGS9	TRUE	FALSE
chr17	65193541	A	T	ENST00000262406	ENSG00000108370	RGS9	TRUE	FALSE
chr17	65193542	G	A	ENST00000262406	ENSG00000108370	RGS9	TRUE	FALSE
chr17	65193542	G	C	ENST00000262406	ENSG00000108370	RGS9	TRUE	FALSE
chr17	65193542	G	T	ENST00000262406	ENSG00000108370	RGS9	TRUE	FALSE
chr17	65193550	A	T	ENST00000262406	ENSG00000108370	RGS9	TRUE	TRUE
chr17	65193555	C	A	ENST00000262406	ENSG00000108370	RGS9	TRUE	TRUE
chr17	65193555	C	G	ENST00000262406	ENSG00000108370	RGS9	TRUE	TRUE
chr17	65193559	G	T	ENST00000262406	ENSG00000108370	RGS9	TRUE	TRUE
chr17	65193562	C	T	ENST00000262406	ENSG00000108370	RGS9	TRUE	TRUE
chr17	65193569	C	A	ENST00000262406	ENSG00000108370	RGS9	TRUE	TRUE
chr17	65193569	C	G	ENST00000262406	ENSG00000108370	RGS9	TRUE	TRUE
chr17	65193590	C	A	ENST00000262406	ENSG00000108370	RGS9	TRUE	TRUE
chr17	65193590	C	G	ENST00000262406	ENSG00000108370	RGS9	TRUE	TRUE
chr17	65193597	C	A	ENST00000262406	ENSG00000108370	RGS9	TRUE	TRUE
chr17	65193614	G	A	ENST00000262406	ENSG00000108370	RGS9	TRUE	TRUE
chr17	65193615	G	A	ENST00000262406	ENSG00000108370	RGS9	TRUE	TRUE
chr17	65193631	C	T	ENST00000262406	ENSG00000108370	RGS9	TRUE	TRUE
chr17	65193638	G	A	ENST00000262406	ENSG00000108370	RGS9	TRUE	TRUE
chr17	65193639	G	A	ENST00000262406	ENSG00000108370	RGS9	TRUE	TRUE
chr17	65193644	T	A	ENST00000262406	ENSG00000108370	RGS9	TRUE	TRUE
chr17	65193644	T	G	ENST00000262406	ENSG00000108370	RGS9	TRUE	TRUE
chr17	65193652	A	T	ENST00000262406	ENSG00000108370	RGS9	TRUE	TRUE
chr17	65193656	T	A	ENST00000262406	ENSG00000108370	RGS9	TRUE	TRUE
chr17	65193657	G	A	ENST00000262406	ENSG00000108370	RGS9	TRUE	FALSE
chr17	65193657	G	C	ENST00000262406	ENSG00000108370	RGS9	TRUE	FALSE
chr17	65193657	G	T	ENST00000262406	ENSG00000108370	RGS9	TRUE	FALSE
chr17	65193658	T	A	ENST00000262406	ENSG00000108370	RGS9	TRUE	FALSE
chr17	65193658	T	C	ENST00000262406	ENSG00000108370	RGS9	TRUE	FALSE
chr17	65193658	T	G	ENST00000262406	ENSG00000108370	RGS9	TRUE	FALSE
chr17	65197124	A	C	ENST00000262406	ENSG00000108370	RGS9	TRUE	FALSE
chr17	65197124	A	G	ENST00000262406	ENSG00000108370	RGS9	TRUE	FALSE
chr17	65197124	A	T	ENST00000262406	ENSG00000108370	RGS9	TRUE	FALSE
chr17	65197125	G	A	ENST00000262406	ENSG00000108370	RGS9	TRUE	FALSE
chr17	65197125	G	C	ENST00000262406	ENSG00000108370	RGS9	TRUE	FALSE
chr17	65197125	G	T	ENST00000262406	ENSG00000108370	RGS9	TRUE	FALSE
chr17	65197130	G	T	ENST00000262406	ENSG00000108370	RGS9	TRUE	TRUE
chr17	65197142	A	T	ENST00000262406	ENSG00000108370	RGS9	TRUE	TRUE
chr17	65197148	C	T	ENST00000262406	ENSG00000108370	RGS9	TRUE	TRUE
chr17	65197154	G	T	ENST00000262406	ENSG00000108370	RGS9	TRUE	TRUE
chr17	65197157	C	T	ENST00000262406	ENSG00000108370	RGS9	TRUE	TRUE
chr17	65197161	G	A	ENST00000262406	ENSG00000108370	RGS9	TRUE	TRUE
chr17	65197162	G	A	ENST00000262406	ENSG00000108370	RGS9	TRUE	TRUE
chr17	65197178	G	T	ENST00000262406	ENSG00000108370	RGS9	TRUE	TRUE
chr17	65197182	T	A	ENST00000262406	ENSG00000108370	RGS9	TRUE	TRUE
chr17	65197187	C	T	ENST00000262406	ENSG00000108370	RGS9	TRUE	TRUE
chr17	65197196	A	T	ENST00000262406	ENSG00000108370	RGS9	TRUE	TRUE
chr17	65197202	C	T	ENST00000262406	ENSG00000108370	RGS9	TRUE	TRUE
chr17	65197205	C	T	ENST00000262406	ENSG00000108370	RGS9	TRUE	TRUE
chr17	65197214	C	T	ENST00000262406	ENSG00000108370	RGS9	TRUE	TRUE
chr17	65197219	C	A	ENST00000262406	ENSG00000108370	RGS9	TRUE	TRUE
chr17	65197219	C	G	ENST00000262406	ENSG00000108370	RGS9	TRUE	TRUE
chr17	65197226	A	T	ENST00000262406	ENSG00000108370	RGS9	TRUE	TRUE
chr17	65197229	A	T	ENST00000262406	ENSG00000108370	RGS9	TRUE	TRUE
chr17	65197232	G	T	ENST00000262406	ENSG00000108370	RGS9	TRUE	TRUE
chr17	65197241	G	T	ENST00000262406	ENSG00000108370	RGS9	TRUE	TRUE
chr17	65197242	G	A	ENST00000262406	ENSG00000108370	RGS9	TRUE	FALSE
chr17	65197242	G	C	ENST00000262406	ENSG00000108370	RGS9	TRUE	FALSE
chr17	65197242	G	T	ENST00000262406	ENSG00000108370	RGS9	TRUE	FALSE
chr17	65197243	T	A	ENST00000262406	ENSG00000108370	RGS9	TRUE	FALSE
chr17	65197243	T	C	ENST00000262406	ENSG00000108370	RGS9	TRUE	FALSE
chr17	65197243	T	G	ENST00000262406	ENSG00000108370	RGS9	TRUE	FALSE
chr17	65201991	A	C	ENST00000262406	ENSG00000108370	RGS9	TRUE	FALSE
chr17	65201991	A	G	ENST00000262406	ENSG00000108370	RGS9	TRUE	FALSE
chr17	65201991	A	T	ENST00000262406	ENSG00000108370	RGS9	TRUE	FALSE
chr17	65201992	G	A	ENST00000262406	ENSG00000108370	RGS9	TRUE	FALSE
chr17	65201992	G	C	ENST00000262406	ENSG00000108370	RGS9	TRUE	FALSE
chr17	65201992	G	T	ENST00000262406	ENSG00000108370	RGS9	TRUE	FALSE
chr17	65201995	G	T	ENST00000262406	ENSG00000108370	RGS9	TRUE	TRUE
chr17	65202004	G	T	ENST00000262406	ENSG00000108370	RGS9	TRUE	TRUE
chr17	65202011	G	A	ENST00000262406	ENSG00000108370	RGS9	TRUE	TRUE
chr17	65202012	G	A	ENST00000262406	ENSG00000108370	RGS9	TRUE	TRUE
chr17	65202013	G	T	ENST00000262406	ENSG00000108370	RGS9	TRUE	TRUE
chr17	65202021	C	A	ENST00000262406	ENSG00000108370	RGS9	TRUE	TRUE
chr17	65202022	G	T	ENST00000262406	ENSG00000108370	RGS9	TRUE	TRUE
chr17	65202031	A	T	ENST00000262406	ENSG00000108370	RGS9	TRUE	TRUE
chr17	65202036	T	A	ENST00000262406	ENSG00000108370	RGS9	TRUE	TRUE
chr17	65202036	T	G	ENST00000262406	ENSG00000108370	RGS9	TRUE	TRUE
chr17	65202037	G	T	ENST00000262406	ENSG00000108370	RGS9	TRUE	TRUE
chr17	65202043	C	T	ENST00000262406	ENSG00000108370	RGS9	TRUE	TRUE
chr17	65202049	A	T	ENST00000262406	ENSG00000108370	RGS9	TRUE	TRUE
chr17	65202055	A	T	ENST00000262406	ENSG00000108370	RGS9	TRUE	TRUE
chr17	65202058	G	T	ENST00000262406	ENSG00000108370	RGS9	TRUE	TRUE
chr17	65202061	A	T	ENST00000262406	ENSG00000108370	RGS9	TRUE	TRUE
chr17	65202067	G	T	ENST00000262406	ENSG00000108370	RGS9	TRUE	TRUE
chr17	65202070	G	T	ENST00000262406	ENSG00000108370	RGS9	TRUE	TRUE
chr17	65202078	C	A	ENST00000262406	ENSG00000108370	RGS9	TRUE	TRUE
chr17	65202078	C	G	ENST00000262406	ENSG00000108370	RGS9	TRUE	TRUE
chr17	65202079	A	T	ENST00000262406	ENSG00000108370	RGS9	TRUE	TRUE
chr17	65202081	G	A	ENST00000262406	ENSG00000108370	RGS9	TRUE	FALSE
chr17	65202081	G	C	ENST00000262406	ENSG00000108370	RGS9	TRUE	FALSE
chr17	65202081	G	T	ENST00000262406	ENSG00000108370	RGS9	TRUE	FALSE
chr17	65202082	T	A	ENST00000262406	ENSG00000108370	RGS9	TRUE	FALSE
chr17	65202082	T	C	ENST00000262406	ENSG00000108370	RGS9	TRUE	FALSE
chr17	65202082	T	G	ENST00000262406	ENSG00000108370	RGS9	TRUE	FALSE
chr17	65204161	A	C	ENST00000262406	ENSG00000108370	RGS9	TRUE	FALSE
chr17	65204161	A	G	ENST00000262406	ENSG00000108370	RGS9	TRUE	FALSE
chr17	65204161	A	T	ENST00000262406	ENSG00000108370	RGS9	TRUE	FALSE
chr17	65204162	G	A	ENST00000262406	ENSG00000108370	RGS9	TRUE	FALSE
chr17	65204162	G	C	ENST00000262406	ENSG00000108370	RGS9	TRUE	FALSE
chr17	65204162	G	T	ENST00000262406	ENSG00000108370	RGS9	TRUE	FALSE
chr17	65204192	G	A	ENST00000262406	ENSG00000108370	RGS9	TRUE	TRUE
chr17	65204193	G	A	ENST00000262406	ENSG00000108370	RGS9	TRUE	TRUE
chr17	65204209	A	T	ENST00000262406	ENSG00000108370	RGS9	TRUE	TRUE
chr17	65204230	A	T	ENST00000262406	ENSG00000108370	RGS9	TRUE	TRUE
chr17	65204239	A	T	ENST00000262406	ENSG00000108370	RGS9	TRUE	TRUE
chr17	65204256	T	A	ENST00000262406	ENSG00000108370	RGS9	TRUE	TRUE
chr17	65204256	T	G	ENST00000262406	ENSG00000108370	RGS9	TRUE	TRUE
chr17	65204272	C	T	ENST00000262406	ENSG00000108370	RGS9	TRUE	TRUE
chr17	65204286	C	A	ENST00000262406	ENSG00000108370	RGS9	TRUE	TRUE
chr17	65204286	C	G	ENST00000262406	ENSG00000108370	RGS9	TRUE	TRUE
chr17	65204296	A	T	ENST00000262406	ENSG00000108370	RGS9	TRUE	TRUE
chr17	65204299	A	T	ENST00000262406	ENSG00000108370	RGS9	TRUE	TRUE
chr17	65204302	G	A	ENST00000262406	ENSG00000108370	RGS9	TRUE	FALSE
chr17	65204302	G	C	ENST00000262406	ENSG00000108370	RGS9	TRUE	FALSE
chr17	65204302	G	T	ENST00000262406	ENSG00000108370	RGS9	TRUE	FALSE
chr17	65204303	T	A	ENST00000262406	ENSG00000108370	RGS9	TRUE	FALSE
chr17	65204303	T	C	ENST00000262406	ENSG00000108370	RGS9	TRUE	FALSE
chr17	65204303	T	G	ENST00000262406	ENSG00000108370	RGS9	TRUE	FALSE
chr17	65207920	A	C	ENST00000262406	ENSG00000108370	RGS9	TRUE	FALSE
chr17	65207920	A	G	ENST00000262406	ENSG00000108370	RGS9	TRUE	FALSE
chr17	65207920	A	T	ENST00000262406	ENSG00000108370	RGS9	TRUE	FALSE
chr17	65207921	G	A	ENST00000262406	ENSG00000108370	RGS9	TRUE	FALSE
chr17	65207921	G	C	ENST00000262406	ENSG00000108370	RGS9	TRUE	FALSE
chr17	65207921	G	T	ENST00000262406	ENSG00000108370	RGS9	TRUE	FALSE
chr17	65207930	T	A	ENST00000262406	ENSG00000108370	RGS9	TRUE	TRUE
chr17	65207930	T	G	ENST00000262406	ENSG00000108370	RGS9	TRUE	TRUE
chr17	65207939	T	A	ENST00000262406	ENSG00000108370	RGS9	TRUE	TRUE
chr17	65207939	T	G	ENST00000262406	ENSG00000108370	RGS9	TRUE	TRUE
chr17	65207941	T	A	ENST00000262406	ENSG00000108370	RGS9	TRUE	TRUE
chr17	65207941	T	G	ENST00000262406	ENSG00000108370	RGS9	TRUE	TRUE
chr17	65207943	A	T	ENST00000262406	ENSG00000108370	RGS9
chr17	65207957	T	A	ENST00000262406	ENSG00000108370	RGS9	TRUE	TRUE
chr17	65207957	T	G	ENST00000262406	ENSG00000108370	RGS9	TRUE	TRUE
chr17	65207958	A	T	ENST00000262406	ENSG00000108370	RGS9	TRUE	TRUE
chr17	65207973	A	T	ENST00000262406	ENSG00000108370	RGS9	TRUE	TRUE
chr17	65207982	G	T	ENST00000262406	ENSG00000108370	RGS9	TRUE	TRUE
chr17	65207988	C	T	ENST00000262406	ENSG00000108370	RGS9	TRUE	TRUE
chr17	65207991	G	T	ENST00000262406	ENSG00000108370	RGS9	TRUE	TRUE
chr17	65208000	A	T	ENST00000262406	ENSG00000108370	RGS9	TRUE	TRUE
chr17	65208003	A	T	ENST00000262406	ENSG00000108370	RGS9	TRUE	TRUE
chr17	65208008	G	A	ENST00000262406	ENSG00000108370	RGS9	TRUE	FALSE
chr17	65208008	G	C	ENST00000262406	ENSG00000108370	RGS9	TRUE	FALSE
chr17	65208008	G	T	ENST00000262406	ENSG00000108370	RGS9	TRUE	FALSE
chr17	65208009	C	A	ENST00000262406	ENSG00000108370	RGS9	FALSE	FALSE
chr17	65208009	C	G	ENST00000262406	ENSG00000108370	RGS9	FALSE	FALSE
chr17	65208009	C	T	ENST00000262406	ENSG00000108370	RGS9	FALSE	FALSE
chr17	65210486	A	C	ENST00000262406	ENSG00000108370	RGS9	TRUE	FALSE
chr17	65210486	A	G	ENST00000262406	ENSG00000108370	RGS9	TRUE	FALSE
chr17	65210486	A	T	ENST00000262406	ENSG00000108370	RGS9	TRUE	FALSE
chr17	65210487	G	A	ENST00000262406	ENSG00000108370	RGS9	TRUE	FALSE
chr17	65210487	G	C	ENST00000262406	ENSG00000108370	RGS9	TRUE	FALSE
chr17	65210487	G	T	ENST00000262406	ENSG00000108370	RGS9	TRUE	FALSE
chr17	65210546	A	T	ENST00000262406	ENSG00000108370	RGS9	TRUE	TRUE
chr17	65210549	C	T	ENST00000262406	ENSG00000108370	RGS9	TRUE	TRUE
chr17	65210555	G	T	ENST00000262406	ENSG00000108370	RGS9	TRUE	TRUE
chr17	65210558	G	T	ENST00000262406	ENSG00000108370	RGS9	TRUE	TRUE
chr17	65210561	G	T	ENST00000262406	ENSG00000108370	RGS9	TRUE	TRUE
chr17	65210567	A	T	ENST00000262406	ENSG00000108370	RGS9	TRUE	TRUE
chr17	65210573	C	T	ENST00000262406	ENSG00000108370	RGS9	TRUE	TRUE
chr17	65210576	G	T	ENST00000262406	ENSG00000108370	RGS9	TRUE	TRUE
chr17	65210603	C	T	ENST00000262406	ENSG00000108370	RGS9	TRUE	TRUE
chr17	65210606	G	A	ENST00000262406	ENSG00000108370	RGS9	FALSE	FALSE
chr17	65210606	G	C	ENST00000262406	ENSG00000108370	RGS9	FALSE	FALSE
chr17	65210606	G	T	ENST00000262406	ENSG00000108370	RGS9	FALSE	FALSE
chr17	65210607	T	A	ENST00000262406	ENSG00000108370	RGS9	FALSE	FALSE
chr17	65210607	T	C	ENST00000262406	ENSG00000108370	RGS9	FALSE	FALSE
chr17	65210607	T	G	ENST00000262406	ENSG00000108370	RGS9	FALSE	FALSE
chr17	65225000	A	C	ENST00000262406	ENSG00000108370	RGS9	TRUE	FALSE
chr17	65225000	A	G	ENST00000262406	ENSG00000108370	RGS9	TRUE	FALSE
chr17	65225000	A	T	ENST00000262406	ENSG00000108370	RGS9	TRUE	FALSE
chr17	65225001	G	A	ENST00000262406	ENSG00000108370	RGS9	TRUE	FALSE
chr17	65225001	G	C	ENST00000262406	ENSG00000108370	RGS9	TRUE	FALSE
chr17	65225001	G	T	ENST00000262406	ENSG00000108370	RGS9	TRUE	FALSE
chr17	65225008	C	T	ENST00000262406	ENSG00000108370	RGS9	TRUE	TRUE
chr17	65225043	C	A	ENST00000262406	ENSG00000108370	RGS9	TRUE	TRUE
chr17	65225043	C	G	ENST00000262406	ENSG00000108370	RGS9	TRUE	TRUE
chr17	65225055	C	A	ENST00000262406	ENSG00000108370	RGS9	TRUE	TRUE
chr17	65225094	C	A	ENST00000262406	ENSG00000108370	RGS9	TRUE	TRUE
chr17	65225107	A	T	ENST00000262406	ENSG00000108370	RGS9	TRUE	TRUE
chr17	65225120	C	A	ENST00000262406	ENSG00000108370	RGS9	TRUE	TRUE
chr17	65225120	C	G	ENST00000262406	ENSG00000108370	RGS9	TRUE	TRUE
chr17	65225140	C	T	ENST00000262406	ENSG00000108370	RGS9	TRUE	TRUE
chr17	65225160	C	A	ENST00000262406	ENSG00000108370	RGS9	TRUE	TRUE
chr17	65225165	C	A	ENST00000262406	ENSG00000108370	RGS9	TRUE	TRUE
chr17	65225165	C	G	ENST00000262406	ENSG00000108370	RGS9	TRUE	TRUE
chr17	65225173	A	T	ENST00000262406	ENSG00000108370	RGS9	TRUE	TRUE
chr17	65225183	T	A	ENST00000262406	ENSG00000108370	RGS9	TRUE	TRUE
chr17	65225185	G	T	ENST00000262406	ENSG00000108370	RGS9	TRUE	TRUE
chr17	65225192	C	A	ENST00000262406	ENSG00000108370	RGS9	TRUE	TRUE
chr17	65225192	C	G	ENST00000262406	ENSG00000108370	RGS9	TRUE	TRUE
chr17	65225195	C	A	ENST00000262406	ENSG00000108370	RGS9	TRUE	TRUE
chr17	65225201	T	A	ENST00000262406	ENSG00000108370	RGS9	TRUE	TRUE
chr17	65225203	G	T	ENST00000262406	ENSG00000108370	RGS9	TRUE	TRUE
chr17	65225206	C	T	ENST00000262406	ENSG00000108370	RGS9	TRUE	TRUE
chr17	65225209	A	T	ENST00000262406	ENSG00000108370	RGS9	TRUE	TRUE
chr17	65225215	G	T	ENST00000262406	ENSG00000108370	RGS9	TRUE	TRUE
chr17	65225220	C	A	ENST00000262406	ENSG00000108370	RGS9	TRUE	TRUE
chr17	65225257	G	T	ENST00000262406	ENSG00000108370	RGS9	TRUE	TRUE
chr17	65225266	G	T	ENST00000262406	ENSG00000108370	RGS9	TRUE	TRUE
chr17	65225288	G	A	ENST00000262406	ENSG00000108370	RGS9	TRUE	TRUE
chr17	65225289	G	A	ENST00000262406	ENSG00000108370	RGS9	TRUE	TRUE
chr17	65225317	A	T	ENST00000262406	ENSG00000108370	RGS9	TRUE	TRUE
chr17	65225353	A	T	ENST00000262406	ENSG00000108370	RGS9
chr17	65225356	C	T	ENST00000262406	ENSG00000108370	RGS9	TRUE	TRUE
chr17	65225364	T	A	ENST00000262406	ENSG00000108370	RGS9	TRUE	TRUE
chr17	65225372	C	A	ENST00000262406	ENSG00000108370	RGS9	TRUE	TRUE
chr17	65225372	C	G	ENST00000262406	ENSG00000108370	RGS9	TRUE	TRUE
chr17	65225393	C	A	ENST00000262406	ENSG00000108370	RGS9	TRUE	TRUE
chr17	65225393	C	G	ENST00000262406	ENSG00000108370	RGS9	TRUE	TRUE
chr17	65225398	A	T	ENST00000262406	ENSG00000108370	RGS9	TRUE	TRUE
chr17	65225403	C	A	ENST00000262406	ENSG00000108370	RGS9	TRUE	TRUE
chr17	65225428	C	T	ENST00000262406	ENSG00000108370	RGS9	TRUE	TRUE
chr17	65225449	C	T	ENST00000262406	ENSG00000108370	RGS9	FALSE	FALSE
chr17	65225452	C	T	ENST00000262406	ENSG00000108370	RGS9	FALSE	FALSE
chr17	65225461	C	T	ENST00000262406	ENSG00000108370	RGS9	FALSE	FALSE
chr17	65225465	T	A	ENST00000262406	ENSG00000108370	RGS9	FALSE	FALSE
chr17	65225467	A	T	ENST00000262406	ENSG00000108370	RGS9	FALSE	FALSE
chr17	65225473	A	T	ENST00000262406	ENSG00000108370	RGS9	FALSE	FALSE
chr17	65225476	A	T	ENST00000262406	ENSG00000108370	RGS9	FALSE	FALSE
chr17	65225487	G	A	ENST00000262406	ENSG00000108370	RGS9	TRUE	FALSE
chr17	65225487	G	C	ENST00000262406	ENSG00000108370	RGS9	TRUE	FALSE
chr17	65225487	G	T	ENST00000262406	ENSG00000108370	RGS9	TRUE	FALSE
chr17	65225488	T	A	ENST00000262406	ENSG00000108370	RGS9	TRUE	FALSE
chr17	65225488	T	C	ENST00000262406	ENSG00000108370	RGS9	TRUE	FALSE
chr17	65225488	T	G	ENST00000262406	ENSG00000108370	RGS9	TRUE	FALSE
chr17	65227273	A	C	ENST00000262406	ENSG00000108370	RGS9	FALSE	FALSE
chr17	65227273	A	G	ENST00000262406	ENSG00000108370	RGS9	FALSE	FALSE
chr17	65227273	A	T	ENST00000262406	ENSG00000108370	RGS9	TRUE	FALSE
chr17	65227274	G	A	ENST00000262406	ENSG00000108370	RGS9	FALSE	FALSE
chr17	65227274	G	C	ENST00000262406	ENSG00000108370	RGS9	FALSE	FALSE
chr17	65227274	G	T	ENST00000262406	ENSG00000108370	RGS9	TRUE	FALSE
chr17	65227282	C	T	ENST00000262406	ENSG00000108370	RGS9	FALSE	FALSE
chr17	65227288	A	T	ENST00000262406	ENSG00000108370	RGS9	FALSE	FALSE
chr17	65227320	C	A	ENST00000262406	ENSG00000108370	RGS9	FALSE	FALSE
chr17	65227322	T	A	ENST00000262406	ENSG00000108370	RGS9	FALSE	FALSE
chr17	65227331	C	A	ENST00000262406	ENSG00000108370	RGS9	FALSE	FALSE
chr17	65227333	G	T	ENST00000262406	ENSG00000108370	RGS9	FALSE	FALSE
chr17	65227342	G	T	ENST00000262406	ENSG00000108370	RGS9	FALSE	FALSE
chr17	65227348	G	T	ENST00000262406	ENSG00000108370	RGS9	FALSE	FALSE
chr17	65227351	G	T	ENST00000262406	ENSG00000108370	RGS9	FALSE	FALSE
chr17	65227355	C	A	ENST00000262406	ENSG00000108370	RGS9	FALSE	FALSE
chr17	65227372	G	T	ENST00000262406	ENSG00000108370	RGS9	FALSE	FALSE
chr17	65227375	A	T	ENST00000262406	ENSG00000108370	RGS9	FALSE	FALSE
chr17	65227378	G	T	ENST00000262406	ENSG00000108370	RGS9	FALSE	FALSE
chr17	65227389	C	A	ENST00000262406	ENSG00000108370	RGS9	FALSE	FALSE
chr17	65227394	G	A	ENST00000262406	ENSG00000108370	RGS9	FALSE	FALSE
chr17	65227395	G	A	ENST00000262406	ENSG00000108370	RGS9	FALSE	FALSE
chr17	65227396	G	T	ENST00000262406	ENSG00000108370	RGS9	FALSE	FALSE
chr17	65529990	C	A	ENST00000307078	ENSG00000168646	AXIN2	FALSE	FALSE
chr17	65529996	T	A	ENST00000307078	ENSG00000168646	AXIN2	FALSE	FALSE
chr17	65530014	C	A	ENST00000307078	ENSG00000168646	AXIN2	FALSE	FALSE
chr17	65530015	A	C	ENST00000307078	ENSG00000168646	AXIN2	FALSE	FALSE
chr17	65530015	A	T	ENST00000307078	ENSG00000168646	AXIN2	FALSE	FALSE
chr17	65530035	C	A	ENST00000307078	ENSG00000168646	AXIN2	FALSE	FALSE
chr17	65530041	C	A	ENST00000307078	ENSG00000168646	AXIN2	FALSE	FALSE
chr17	65530042	C	T	ENST00000307078	ENSG00000168646	AXIN2	FALSE	FALSE
chr17	65530043	C	T	ENST00000307078	ENSG00000168646	AXIN2	FALSE	FALSE
chr17	65530050	C	A	ENST00000307078	ENSG00000168646	AXIN2	FALSE	FALSE
chr17	65530053	C	A	ENST00000307078	ENSG00000168646	AXIN2	FALSE	FALSE
chr17	65530065	C	A	ENST00000307078	ENSG00000168646	AXIN2	FALSE	FALSE
chr17	65530066	A	T	ENST00000307078	ENSG00000168646	AXIN2	FALSE	FALSE
chr17	65530077	C	A	ENST00000307078	ENSG00000168646	AXIN2	FALSE	FALSE
chr17	65530089	T	A	ENST00000307078	ENSG00000168646	AXIN2
chr17	65530092	T	A	ENST00000307078	ENSG00000168646	AXIN2	FALSE	FALSE
chr17	65530096	G	C	ENST00000307078	ENSG00000168646	AXIN2	FALSE	FALSE
chr17	65530096	G	T	ENST00000307078	ENSG00000168646	AXIN2	FALSE	FALSE
chr17	65530099	A	C	ENST00000307078	ENSG00000168646	AXIN2	FALSE	FALSE
chr17	65530099	A	T	ENST00000307078	ENSG00000168646	AXIN2	FALSE	FALSE
chr17	65530103	C	A	ENST00000307078	ENSG00000168646	AXIN2	TRUE	FALSE
chr17	65530103	C	G	ENST00000307078	ENSG00000168646	AXIN2	TRUE	FALSE
chr17	65530103	C	T	ENST00000307078	ENSG00000168646	AXIN2	TRUE	FALSE
chr17	65530104	T	A	ENST00000307078	ENSG00000168646	AXIN2	TRUE	FALSE
chr17	65530104	T	C	ENST00000307078	ENSG00000168646	AXIN2	TRUE	FALSE
chr17	65530104	T	G	ENST00000307078	ENSG00000168646	AXIN2	TRUE	FALSE
chr17	65533910	A	C	ENST00000307078	ENSG00000168646	AXIN2	TRUE	FALSE
chr17	65533910	A	G	ENST00000307078	ENSG00000168646	AXIN2	TRUE	FALSE
chr17	65533910	A	T	ENST00000307078	ENSG00000168646	AXIN2	TRUE	FALSE
chr17	65533911	C	A	ENST00000307078	ENSG00000168646	AXIN2	TRUE	FALSE
chr17	65533911	C	G	ENST00000307078	ENSG00000168646	AXIN2	TRUE	FALSE
chr17	65533911	C	T	ENST00000307078	ENSG00000168646	AXIN2	TRUE	FALSE
chr17	65533914	A	C	ENST00000307078	ENSG00000168646	AXIN2	FALSE	FALSE
chr17	65533914	A	T	ENST00000307078	ENSG00000168646	AXIN2	FALSE	FALSE
chr17	65533922	C	A	ENST00000307078	ENSG00000168646	AXIN2	FALSE	FALSE
chr17	65533925	T	A	ENST00000307078	ENSG00000168646	AXIN2	FALSE	FALSE
chr17	65533928	T	A	ENST00000307078	ENSG00000168646	AXIN2	FALSE	FALSE
chr17	65533937	G	A	ENST00000307078	ENSG00000168646	AXIN2	FALSE	FALSE
chr17	65533940	C	A	ENST00000307078	ENSG00000168646	AXIN2	FALSE	FALSE
chr17	65533943	T	A	ENST00000307078	ENSG00000168646	AXIN2	FALSE	FALSE
chr17	65533960	A	T	ENST00000307078	ENSG00000168646	AXIN2	FALSE	FALSE
chr17	65533967	G	A	ENST00000307078	ENSG00000168646	AXIN2	TRUE	TRUE
chr17	65533973	T	A	ENST00000307078	ENSG00000168646	AXIN2	TRUE	TRUE
chr17	65533986	G	C	ENST00000307078	ENSG00000168646	AXIN2	TRUE	TRUE
chr17	65533986	G	T	ENST00000307078	ENSG00000168646	AXIN2	TRUE	TRUE
chr17	65533997	C	A	ENST00000307078	ENSG00000168646	AXIN2	TRUE	TRUE
chr17	65534000	C	A	ENST00000307078	ENSG00000168646	AXIN2	TRUE	TRUE
chr17	65534004	A	T	ENST00000307078	ENSG00000168646	AXIN2	TRUE	TRUE
chr17	65534013	G	C	ENST00000307078	ENSG00000168646	AXIN2	TRUE	TRUE
chr17	65534013	G	T	ENST00000307078	ENSG00000168646	AXIN2	TRUE	TRUE
chr17	65534026	A	T	ENST00000307078	ENSG00000168646	AXIN2	TRUE	TRUE
chr17	65534030	C	A	ENST00000307078	ENSG00000168646	AXIN2	TRUE	TRUE
chr17	65534039	G	A	ENST00000307078	ENSG00000168646	AXIN2	TRUE	TRUE
chr17	65534063	T	A	ENST00000307078	ENSG00000168646	AXIN2	TRUE	TRUE
chr17	65534066	T	A	ENST00000307078	ENSG00000168646	AXIN2	TRUE	TRUE
chr17	65534072	C	A	ENST00000307078	ENSG00000168646	AXIN2	TRUE	TRUE
chr17	65534075	T	A	ENST00000307078	ENSG00000168646	AXIN2	TRUE	TRUE
chr17	65534080	C	A	ENST00000307078	ENSG00000168646	AXIN2	TRUE	FALSE
chr17	65534080	C	G	ENST00000307078	ENSG00000168646	AXIN2	TRUE	FALSE
chr17	65534080	C	T	ENST00000307078	ENSG00000168646	AXIN2	TRUE	FALSE
chr17	65534081	T	A	ENST00000307078	ENSG00000168646	AXIN2	TRUE	FALSE
chr17	65534081	T	C	ENST00000307078	ENSG00000168646	AXIN2	TRUE	FALSE
chr17	65534081	T	G	ENST00000307078	ENSG00000168646	AXIN2	TRUE	FALSE
chr17	65535624	A	C	ENST00000307078	ENSG00000168646	AXIN2	TRUE	FALSE
chr17	65535624	A	G	ENST00000307078	ENSG00000168646	AXIN2	TRUE	FALSE
chr17	65535624	A	T	ENST00000307078	ENSG00000168646	AXIN2	TRUE	FALSE
chr17	65535625	C	A	ENST00000307078	ENSG00000168646	AXIN2	TRUE	FALSE
chr17	65535625	C	G	ENST00000307078	ENSG00000168646	AXIN2	TRUE	FALSE
chr17	65535625	C	T	ENST00000307078	ENSG00000168646	AXIN2	TRUE	FALSE
chr17	65535630	C	A	ENST00000307078	ENSG00000168646	AXIN2	TRUE	TRUE
chr17	65535666	C	A	ENST00000307078	ENSG00000168646	AXIN2	TRUE	TRUE
chr17	65535672	G	A	ENST00000307078	ENSG00000168646	AXIN2	TRUE	TRUE
chr17	65535683	G	T	ENST00000307078	ENSG00000168646	AXIN2	TRUE	TRUE
chr17	65535702	G	A	ENST00000307078	ENSG00000168646	AXIN2	TRUE	TRUE
chr17	65535705	G	A	ENST00000307078	ENSG00000168646	AXIN2	TRUE	TRUE
chr17	65535715	A	T	ENST00000307078	ENSG00000168646	AXIN2	TRUE	TRUE
chr17	65535718	G	T	ENST00000307078	ENSG00000168646	AXIN2	TRUE	TRUE
chr17	65535722	C	A	ENST00000307078	ENSG00000168646	AXIN2	TRUE	FALSE
chr17	65535722	C	G	ENST00000307078	ENSG00000168646	AXIN2	TRUE	FALSE
chr17	65535722	C	T	ENST00000307078	ENSG00000168646	AXIN2	TRUE	FALSE
chr17	65535723	T	A	ENST00000307078	ENSG00000168646	AXIN2	TRUE	FALSE
chr17	65535723	T	C	ENST00000307078	ENSG00000168646	AXIN2	TRUE	FALSE
chr17	65535723	T	G	ENST00000307078	ENSG00000168646	AXIN2	TRUE	FALSE
chr17	65536318	A	C	ENST00000307078	ENSG00000168646	AXIN2	TRUE	FALSE
chr17	65536318	A	G	ENST00000307078	ENSG00000168646	AXIN2	TRUE	FALSE
chr17	65536318	A	T	ENST00000307078	ENSG00000168646	AXIN2	TRUE	FALSE
chr17	65536319	C	A	ENST00000307078	ENSG00000168646	AXIN2	TRUE	FALSE
chr17	65536319	C	G	ENST00000307078	ENSG00000168646	AXIN2	TRUE	FALSE
chr17	65536319	C	T	ENST00000307078	ENSG00000168646	AXIN2	TRUE	FALSE
chr17	65536324	G	A	ENST00000307078	ENSG00000168646	AXIN2	TRUE	TRUE
chr17	65536327	T	A	ENST00000307078	ENSG00000168646	AXIN2	TRUE	TRUE
chr17	65536336	T	A	ENST00000307078	ENSG00000168646	AXIN2	TRUE	TRUE
chr17	65536338	G	T	ENST00000307078	ENSG00000168646	AXIN2	TRUE	TRUE
chr17	65536345	C	A	ENST00000307078	ENSG00000168646	AXIN2	TRUE	TRUE
chr17	65536358	A	T	ENST00000307078	ENSG00000168646	AXIN2	TRUE	TRUE
chr17	65536366	C	A	ENST00000307078	ENSG00000168646	AXIN2	TRUE	TRUE
chr17	65536369	C	A	ENST00000307078	ENSG00000168646	AXIN2	TRUE	TRUE
chr17	65536375	G	A	ENST00000307078	ENSG00000168646	AXIN2	TRUE	TRUE
chr17	65536420	G	A	ENST00000307078	ENSG00000168646	AXIN2	TRUE	TRUE
chr17	65536472	C	T	ENST00000307078	ENSG00000168646	AXIN2	TRUE	TRUE
chr17	65536473	C	T	ENST00000307078	ENSG00000168646	AXIN2	TRUE	TRUE
chr17	65536495	G	A	ENST00000307078	ENSG00000168646	AXIN2	TRUE	TRUE
chr17	65536498	C	A	ENST00000307078	ENSG00000168646	AXIN2	TRUE	TRUE
chr17	65536509	G	T	ENST00000307078	ENSG00000168646	AXIN2	TRUE	TRUE
chr17	65536522	C	A	ENST00000307078	ENSG00000168646	AXIN2	TRUE	TRUE
chr17	65536524	A	T	ENST00000307078	ENSG00000168646	AXIN2	TRUE	TRUE
chr17	65536529	G	C	ENST00000307078	ENSG00000168646	AXIN2	TRUE	TRUE
chr17	65536529	G	T	ENST00000307078	ENSG00000168646	AXIN2	TRUE	TRUE
chr17	65536537	T	A	ENST00000307078	ENSG00000168646	AXIN2	TRUE	TRUE
chr17	65536540	T	A	ENST00000307078	ENSG00000168646	AXIN2	TRUE	TRUE
chr17	65536549	G	A	ENST00000307078	ENSG00000168646	AXIN2	TRUE	TRUE
chr17	65536554	C	A	ENST00000307078	ENSG00000168646	AXIN2	TRUE	FALSE
chr17	65536554	C	G	ENST00000307078	ENSG00000168646	AXIN2	TRUE	FALSE
chr17	65536554	C	T	ENST00000307078	ENSG00000168646	AXIN2	TRUE	FALSE
chr17	65536555	T	A	ENST00000307078	ENSG00000168646	AXIN2	TRUE	FALSE
chr17	65536555	T	C	ENST00000307078	ENSG00000168646	AXIN2	TRUE	FALSE
chr17	65536555	T	G	ENST00000307078	ENSG00000168646	AXIN2	TRUE	FALSE
chr17	65536867	A	C	ENST00000307078	ENSG00000168646	AXIN2	TRUE	FALSE
chr17	65536867	A	G	ENST00000307078	ENSG00000168646	AXIN2	TRUE	FALSE
chr17	65536867	A	T	ENST00000307078	ENSG00000168646	AXIN2	TRUE	FALSE
chr17	65536868	C	A	ENST00000307078	ENSG00000168646	AXIN2	TRUE	FALSE
chr17	65536868	C	G	ENST00000307078	ENSG00000168646	AXIN2	TRUE	FALSE
chr17	65536868	C	T	ENST00000307078	ENSG00000168646	AXIN2	TRUE	FALSE
chr17	65536879	T	A	ENST00000307078	ENSG00000168646	AXIN2	TRUE	TRUE
chr17	65536885	T	A	ENST00000307078	ENSG00000168646	AXIN2	TRUE	TRUE
chr17	65536891	G	A	ENST00000307078	ENSG00000168646	AXIN2	TRUE	TRUE
chr17	65536897	C	A	ENST00000307078	ENSG00000168646	AXIN2	TRUE	TRUE
chr17	65536903	C	A	ENST00000307078	ENSG00000168646	AXIN2	TRUE	TRUE
chr17	65536910	C	T	ENST00000307078	ENSG00000168646	AXIN2	TRUE	TRUE
chr17	65536911	C	T	ENST00000307078	ENSG00000168646	AXIN2	TRUE	TRUE
chr17	65536915	G	A	ENST00000307078	ENSG00000168646	AXIN2	TRUE	TRUE
chr17	65536916	C	T	ENST00000307078	ENSG00000168646	AXIN2	TRUE	TRUE
chr17	65536917	C	T	ENST00000307078	ENSG00000168646	AXIN2	TRUE	TRUE
chr17	65536927	G	A	ENST00000307078	ENSG00000168646	AXIN2	TRUE	TRUE
chr17	65536929	G	T	ENST00000307078	ENSG00000168646	AXIN2	TRUE	TRUE
chr17	65536939	C	A	ENST00000307078	ENSG00000168646	AXIN2	TRUE	TRUE
chr17	65536942	C	A	ENST00000307078	ENSG00000168646	AXIN2	TRUE	TRUE
chr17	65536945	C	A	ENST00000307078	ENSG00000168646	AXIN2	TRUE	TRUE
chr17	65536957	G	A	ENST00000307078	ENSG00000168646	AXIN2	TRUE	TRUE
chr17	65536972	C	A	ENST00000307078	ENSG00000168646	AXIN2	TRUE	TRUE
chr17	65536987	C	A	ENST00000307078	ENSG00000168646	AXIN2	TRUE	TRUE
chr17	65536990	C	A	ENST00000307078	ENSG00000168646	AXIN2	TRUE	TRUE
chr17	65537017	C	A	ENST00000307078	ENSG00000168646	AXIN2	TRUE	TRUE
chr17	65537026	T	A	ENST00000307078	ENSG00000168646	AXIN2	TRUE	TRUE
chr17	65537038	T	A	ENST00000307078	ENSG00000168646	AXIN2	TRUE	TRUE
chr17	65537043	A	T	ENST00000307078	ENSG00000168646	AXIN2	TRUE	TRUE
chr17	65537056	T	A	ENST00000307078	ENSG00000168646	AXIN2	TRUE	TRUE
chr17	65537064	C	A	ENST00000307078	ENSG00000168646	AXIN2	FALSE	FALSE
chr17	65537064	C	G	ENST00000307078	ENSG00000168646	AXIN2	FALSE	FALSE
chr17	65537064	C	T	ENST00000307078	ENSG00000168646	AXIN2	FALSE	FALSE
chr17	65537065	T	A	ENST00000307078	ENSG00000168646	AXIN2	FALSE	FALSE
chr17	65537065	T	C	ENST00000307078	ENSG00000168646	AXIN2	FALSE	FALSE
chr17	65537065	T	G	ENST00000307078	ENSG00000168646	AXIN2	FALSE	FALSE
chr17	65537322	A	C	ENST00000307078	ENSG00000168646	AXIN2	TRUE	FALSE
chr17	65537322	A	G	ENST00000307078	ENSG00000168646	AXIN2	FALSE	FALSE
chr17	65537322	A	T	ENST00000307078	ENSG00000168646	AXIN2	TRUE	FALSE
chr17	65537323	C	A	ENST00000307078	ENSG00000168646	AXIN2	TRUE	FALSE
chr17	65537323	C	G	ENST00000307078	ENSG00000168646	AXIN2	TRUE	FALSE
chr17	65537323	C	T	ENST00000307078	ENSG00000168646	AXIN2	TRUE	FALSE
chr17	65537331	G	A	ENST00000307078	ENSG00000168646	AXIN2	TRUE	TRUE
chr17	65537334	C	A	ENST00000307078	ENSG00000168646	AXIN2	TRUE	TRUE
chr17	65537349	C	A	ENST00000307078	ENSG00000168646	AXIN2	TRUE	TRUE
chr17	65537358	T	A	ENST00000307078	ENSG00000168646	AXIN2	TRUE	TRUE
chr17	65537370	T	A	ENST00000307078	ENSG00000168646	AXIN2	TRUE	TRUE
chr17	65537371	G	T	ENST00000307078	ENSG00000168646	AXIN2	TRUE	TRUE
chr17	65537376	T	A	ENST00000307078	ENSG00000168646	AXIN2	TRUE	TRUE
chr17	65537378	G	T	ENST00000307078	ENSG00000168646	AXIN2	TRUE	TRUE
chr17	65537380	G	C	ENST00000307078	ENSG00000168646	AXIN2	TRUE	TRUE
chr17	65537380	G	T	ENST00000307078	ENSG00000168646	AXIN2	TRUE	TRUE
chr17	65537383	G	T	ENST00000307078	ENSG00000168646	AXIN2	TRUE	TRUE
chr17	65537386	G	C	ENST00000307078	ENSG00000168646	AXIN2	TRUE	TRUE
chr17	65537386	G	T	ENST00000307078	ENSG00000168646	AXIN2	TRUE	TRUE
chr17	65537389	A	C	ENST00000307078	ENSG00000168646	AXIN2	TRUE	TRUE
chr17	65537389	A	T	ENST00000307078	ENSG00000168646	AXIN2	TRUE	TRUE
chr17	65537394	C	A	ENST00000307078	ENSG00000168646	AXIN2	TRUE	TRUE
chr17	65537407	G	T	ENST00000307078	ENSG00000168646	AXIN2	TRUE	TRUE
chr17	65537413	G	T	ENST00000307078	ENSG00000168646	AXIN2	TRUE	TRUE
chr17	65537427	G	A	ENST00000307078	ENSG00000168646	AXIN2	TRUE	TRUE
chr17	65537436	C	A	ENST00000307078	ENSG00000168646	AXIN2	TRUE	TRUE
chr17	65537442	C	A	ENST00000307078	ENSG00000168646	AXIN2	TRUE	TRUE
chr17	65537448	C	A	ENST00000307078	ENSG00000168646	AXIN2	TRUE	TRUE
chr17	65537451	C	A	ENST00000307078	ENSG00000168646	AXIN2	TRUE	TRUE
chr17	65537454	T	A	ENST00000307078	ENSG00000168646	AXIN2	TRUE	TRUE
chr17	65537460	T	A	ENST00000307078	ENSG00000168646	AXIN2	TRUE	TRUE
chr17	65537482	G	C	ENST00000307078	ENSG00000168646	AXIN2	TRUE	TRUE
chr17	65537482	G	T	ENST00000307078	ENSG00000168646	AXIN2	TRUE	TRUE
chr17	65537502	T	A	ENST00000307078	ENSG00000168646	AXIN2	TRUE	TRUE
chr17	65537511	G	A	ENST00000307078	ENSG00000168646	AXIN2	TRUE	TRUE
chr17	65537514	T	A	ENST00000307078	ENSG00000168646	AXIN2	TRUE	TRUE
chr17	65537529	T	A	ENST00000307078	ENSG00000168646	AXIN2	TRUE	TRUE
chr17	65537545	G	T	ENST00000307078	ENSG00000168646	AXIN2	TRUE	TRUE
chr17	65537558	G	T	ENST00000307078	ENSG00000168646	AXIN2	TRUE	TRUE
chr17	65537580	T	A	ENST00000307078	ENSG00000168646	AXIN2	TRUE	TRUE
chr17	65537605	G	C	ENST00000307078	ENSG00000168646	AXIN2	TRUE	TRUE
chr17	65537605	G	T	ENST00000307078	ENSG00000168646	AXIN2	TRUE	TRUE
chr17	65537610	G	A	ENST00000307078	ENSG00000168646	AXIN2	TRUE	TRUE
chr17	65537612	G	T	ENST00000307078	ENSG00000168646	AXIN2	TRUE	TRUE
chr17	65537656	A	C	ENST00000307078	ENSG00000168646	AXIN2	TRUE	TRUE
chr17	65537656	A	T	ENST00000307078	ENSG00000168646	AXIN2	TRUE	TRUE
chr17	65537679	G	A	ENST00000307078	ENSG00000168646	AXIN2	TRUE	TRUE
chr17	65537680	G	T	ENST00000307078	ENSG00000168646	AXIN2	TRUE	TRUE
chr17	65537694	T	A	ENST00000307078	ENSG00000168646	AXIN2	TRUE	TRUE
chr17	65537730	G	A	ENST00000307078	ENSG00000168646	AXIN2	TRUE	TRUE
chr17	65537739	C	A	ENST00000307078	ENSG00000168646	AXIN2	TRUE	TRUE
chr17	65537742	C	A	ENST00000307078	ENSG00000168646	AXIN2	TRUE	TRUE
chr17	65537743	G	C	ENST00000307078	ENSG00000168646	AXIN2	TRUE	TRUE
chr17	65537743	G	T	ENST00000307078	ENSG00000168646	AXIN2	TRUE	TRUE
chr17	65537778	G	A	ENST00000307078	ENSG00000168646	AXIN2	TRUE	TRUE
chr17	65537793	C	A	ENST00000307078	ENSG00000168646	AXIN2	TRUE	TRUE
chr17	65537798	G	T	ENST00000307078	ENSG00000168646	AXIN2	TRUE	TRUE
chr17	65537814	C	A	ENST00000307078	ENSG00000168646	AXIN2	TRUE	TRUE
chr17	65537823	C	A	ENST00000307078	ENSG00000168646	AXIN2	TRUE	TRUE
chr17	65537826	T	A	ENST00000307078	ENSG00000168646	AXIN2	TRUE	TRUE
chr17	65537829	C	A	ENST00000307078	ENSG00000168646	AXIN2	TRUE	TRUE
chr17	65537832	C	A	ENST00000307078	ENSG00000168646	AXIN2	TRUE	TRUE
chr17	65537836	C	A	ENST00000307078	ENSG00000168646	AXIN2	TRUE	FALSE
chr17	65537836	C	G	ENST00000307078	ENSG00000168646	AXIN2	TRUE	FALSE
chr17	65537836	C	T	ENST00000307078	ENSG00000168646	AXIN2	TRUE	FALSE
chr17	65537837	T	A	ENST00000307078	ENSG00000168646	AXIN2	TRUE	FALSE
chr17	65537837	T	C	ENST00000307078	ENSG00000168646	AXIN2	TRUE	FALSE
chr17	65537837	T	G	ENST00000307078	ENSG00000168646	AXIN2	TRUE	FALSE
chr17	65538201	A	C	ENST00000307078	ENSG00000168646	AXIN2	TRUE	TRUE
chr17	65538201	A	G	ENST00000307078	ENSG00000168646	AXIN2	TRUE	FALSE
chr17	65538201	A	T	ENST00000307078	ENSG00000168646	AXIN2	TRUE	TRUE
chr17	65538202	C	A	ENST00000307078	ENSG00000168646	AXIN2	TRUE	TRUE
chr17	65538202	C	G	ENST00000307078	ENSG00000168646	AXIN2	TRUE	TRUE
chr17	65538202	C	T	ENST00000307078	ENSG00000168646	AXIN2	TRUE	TRUE
chr17	65538205	C	A	ENST00000307078	ENSG00000168646	AXIN2	TRUE	TRUE
chr17	65538208	G	A	ENST00000307078	ENSG00000168646	AXIN2	TRUE	TRUE
chr17	65538214	G	A	ENST00000307078	ENSG00000168646	AXIN2	TRUE	TRUE
chr17	65538217	G	A	ENST00000307078	ENSG00000168646	AXIN2	TRUE	TRUE
chr17	65538226	C	A	ENST00000307078	ENSG00000168646	AXIN2	TRUE	TRUE
chr17	65538229	C	A	ENST00000307078	ENSG00000168646	AXIN2	TRUE	TRUE
chr17	65538247	C	A	ENST00000307078	ENSG00000168646	AXIN2	TRUE	TRUE
chr17	65538249	A	T	ENST00000307078	ENSG00000168646	AXIN2	TRUE	TRUE
chr17	65538253	C	A	ENST00000307078	ENSG00000168646	AXIN2	TRUE	TRUE
chr17	65538259	T	A	ENST00000307078	ENSG00000168646	AXIN2	TRUE	TRUE
chr17	65538265	T	A	ENST00000307078	ENSG00000168646	AXIN2	TRUE	TRUE
chr17	65538268	C	A	ENST00000307078	ENSG00000168646	AXIN2	TRUE	TRUE
chr17	65538276	G	T	ENST00000307078	ENSG00000168646	AXIN2	TRUE	TRUE
chr17	65538286	C	A	ENST00000307078	ENSG00000168646	AXIN2	TRUE	TRUE
chr17	65538307	C	A	ENST00000307078	ENSG00000168646	AXIN2	TRUE	TRUE
chr17	65538322	C	A	ENST00000307078	ENSG00000168646	AXIN2	TRUE	TRUE
chr17	65538325	T	A	ENST00000307078	ENSG00000168646	AXIN2	TRUE	TRUE
chr17	65538343	T	A	ENST00000307078	ENSG00000168646	AXIN2	TRUE	TRUE
chr17	65538344	C	A	ENST00000307078	ENSG00000168646	AXIN2	TRUE	FALSE
chr17	65538344	C	G	ENST00000307078	ENSG00000168646	AXIN2	TRUE	FALSE
chr17	65538344	C	T	ENST00000307078	ENSG00000168646	AXIN2	TRUE	FALSE
chr17	65538345	T	A	ENST00000307078	ENSG00000168646	AXIN2	TRUE	FALSE
chr17	65538345	T	C	ENST00000307078	ENSG00000168646	AXIN2	TRUE	FALSE
chr17	65538345	T	G	ENST00000307078	ENSG00000168646	AXIN2	TRUE	FALSE
chr17	65541453	A	C	ENST00000307078	ENSG00000168646	AXIN2	TRUE	FALSE
chr17	65541453	A	G	ENST00000307078	ENSG00000168646	AXIN2	FALSE	FALSE
chr17	65541453	A	T	ENST00000307078	ENSG00000168646	AXIN2	TRUE	FALSE
chr17	65541454	C	A	ENST00000307078	ENSG00000168646	AXIN2	TRUE	FALSE
chr17	65541454	C	G	ENST00000307078	ENSG00000168646	AXIN2	TRUE	FALSE
chr17	65541454	C	T	ENST00000307078	ENSG00000168646	AXIN2	TRUE	FALSE
chr17	65541478	G	A	ENST00000307078	ENSG00000168646	AXIN2	TRUE	TRUE
chr17	65541490	T	A	ENST00000307078	ENSG00000168646	AXIN2	TRUE	TRUE
chr17	65541508	C	A	ENST00000307078	ENSG00000168646	AXIN2	TRUE	TRUE
chr17	65541511	T	A	ENST00000307078	ENSG00000168646	AXIN2	TRUE	TRUE
chr17	65541514	G	A	ENST00000307078	ENSG00000168646	AXIN2	TRUE	TRUE
chr17	65541520	G	A	ENST00000307078	ENSG00000168646	AXIN2	TRUE	TRUE
chr17	65541523	T	A	ENST00000307078	ENSG00000168646	AXIN2	TRUE	TRUE
chr17	65541526	T	A	ENST00000307078	ENSG00000168646	AXIN2	TRUE	TRUE
chr17	65541539	A	C	ENST00000307078	ENSG00000168646	AXIN2	TRUE	TRUE
chr17	65541539	A	T	ENST00000307078	ENSG00000168646	AXIN2	TRUE	TRUE
chr17	65541553	C	A	ENST00000307078	ENSG00000168646	AXIN2	TRUE	TRUE
chr17	65541558	C	A	ENST00000307078	ENSG00000168646	AXIN2	TRUE	FALSE
chr17	65541558	C	G	ENST00000307078	ENSG00000168646	AXIN2	TRUE	FALSE
chr17	65541558	C	T	ENST00000307078	ENSG00000168646	AXIN2	TRUE	FALSE
chr17	65541559	T	A	ENST00000307078	ENSG00000168646	AXIN2	TRUE	FALSE
chr17	65541559	T	C	ENST00000307078	ENSG00000168646	AXIN2	TRUE	FALSE
chr17	65541559	T	G	ENST00000307078	ENSG00000168646	AXIN2	TRUE	FALSE
chr17	65549518	A	C	ENST00000307078	ENSG00000168646	AXIN2	TRUE	FALSE
chr17	65549518	A	G	ENST00000307078	ENSG00000168646	AXIN2	TRUE	FALSE
chr17	65549518	A	T	ENST00000307078	ENSG00000168646	AXIN2	TRUE	FALSE
chr17	65549519	C	A	ENST00000307078	ENSG00000168646	AXIN2	TRUE	FALSE
chr17	65549519	C	G	ENST00000307078	ENSG00000168646	AXIN2	TRUE	FALSE
chr17	65549519	C	T	ENST00000307078	ENSG00000168646	AXIN2	TRUE	FALSE
chr17	65549575	C	A	ENST00000307078	ENSG00000168646	AXIN2	TRUE	TRUE
chr17	65549609	A	C	ENST00000307078	ENSG00000168646	AXIN2	TRUE	TRUE
chr17	65549609	A	T	ENST00000307078	ENSG00000168646	AXIN2	TRUE	TRUE
chr17	65549627	A	C	ENST00000307078	ENSG00000168646	AXIN2	TRUE	TRUE
chr17	65549627	A	T	ENST00000307078	ENSG00000168646	AXIN2	TRUE	TRUE
chr17	65549653	T	A	ENST00000307078	ENSG00000168646	AXIN2	TRUE	TRUE
chr17	65549661	C	A	ENST00000307078	ENSG00000168646	AXIN2	TRUE	FALSE
chr17	65549661	C	G	ENST00000307078	ENSG00000168646	AXIN2	TRUE	FALSE
chr17	65549661	C	T	ENST00000307078	ENSG00000168646	AXIN2	TRUE	FALSE
chr17	65549662	T	A	ENST00000307078	ENSG00000168646	AXIN2	TRUE	FALSE
chr17	65549662	T	C	ENST00000307078	ENSG00000168646	AXIN2	TRUE	FALSE
chr17	65549662	T	G	ENST00000307078	ENSG00000168646	AXIN2	TRUE	FALSE
chr17	65557804	A	C	ENST00000307078	ENSG00000168646	AXIN2	TRUE	FALSE
chr17	65557804	A	G	ENST00000307078	ENSG00000168646	AXIN2	FALSE	FALSE
chr17	65557804	A	T	ENST00000307078	ENSG00000168646	AXIN2	TRUE	FALSE
chr17	65557805	C	A	ENST00000307078	ENSG00000168646	AXIN2	TRUE	FALSE
chr17	65557805	C	G	ENST00000307078	ENSG00000168646	AXIN2	TRUE	FALSE
chr17	65557805	C	T	ENST00000307078	ENSG00000168646	AXIN2	TRUE	FALSE
chr17	65557808	G	C	ENST00000307078	ENSG00000168646	AXIN2	TRUE	TRUE
chr17	65557808	G	T	ENST00000307078	ENSG00000168646	AXIN2	TRUE	TRUE
chr17	65557813	C	A	ENST00000307078	ENSG00000168646	AXIN2	TRUE	TRUE
chr17	65557828	C	A	ENST00000307078	ENSG00000168646	AXIN2	TRUE	TRUE
chr17	65557864	T	A	ENST00000307078	ENSG00000168646	AXIN2	TRUE	TRUE
chr17	65557872	A	T	ENST00000307078	ENSG00000168646	AXIN2	TRUE	TRUE
chr17	65557890	G	T	ENST00000307078	ENSG00000168646	AXIN2	TRUE	TRUE
chr17	65557897	T	A	ENST00000307078	ENSG00000168646	AXIN2	TRUE	TRUE
chr17	65557898	G	T	ENST00000307078	ENSG00000168646	AXIN2	TRUE	TRUE
chr17	65557903	T	A	ENST00000307078	ENSG00000168646	AXIN2	TRUE	TRUE
chr17	65557913	A	T	ENST00000307078	ENSG00000168646	AXIN2	TRUE	TRUE
chr17	65557919	C	T	ENST00000307078	ENSG00000168646	AXIN2	TRUE	TRUE
chr17	65557920	C	T	ENST00000307078	ENSG00000168646	AXIN2	TRUE	TRUE
chr17	65557924	C	A	ENST00000307078	ENSG00000168646	AXIN2	TRUE	TRUE
chr17	65557927	C	A	ENST00000307078	ENSG00000168646	AXIN2	TRUE	TRUE
chr17	65557930	C	A	ENST00000307078	ENSG00000168646	AXIN2	TRUE	TRUE
chr17	65557933	C	A	ENST00000307078	ENSG00000168646	AXIN2	TRUE	TRUE
chr17	65557938	A	T	ENST00000307078	ENSG00000168646	AXIN2	TRUE	TRUE
chr17	65557949	A	C	ENST00000307078	ENSG00000168646	AXIN2	TRUE	TRUE
chr17	65557949	A	T	ENST00000307078	ENSG00000168646	AXIN2	TRUE	TRUE
chr17	65557955	A	T	ENST00000307078	ENSG00000168646	AXIN2	TRUE	TRUE
chr17	65557966	T	A	ENST00000307078	ENSG00000168646	AXIN2	TRUE	TRUE
chr17	65557981	C	A	ENST00000307078	ENSG00000168646	AXIN2	TRUE	TRUE
chr17	65557994	G	C	ENST00000307078	ENSG00000168646	AXIN2	TRUE	TRUE
chr17	65557994	G	T	ENST00000307078	ENSG00000168646	AXIN2	TRUE	TRUE
chr17	65558008	C	A	ENST00000307078	ENSG00000168646	AXIN2	TRUE	TRUE
chr17	65558011	C	A	ENST00000307078	ENSG00000168646	AXIN2	TRUE	TRUE
chr17	65558024	A	C	ENST00000307078	ENSG00000168646	AXIN2	TRUE	TRUE
chr17	65558024	A	T	ENST00000307078	ENSG00000168646	AXIN2	TRUE	TRUE
chr17	65558029	C	A	ENST00000307078	ENSG00000168646	AXIN2	TRUE	TRUE
chr17	65558033	G	C	ENST00000307078	ENSG00000168646	AXIN2	TRUE	TRUE
chr17	65558033	G	T	ENST00000307078	ENSG00000168646	AXIN2	TRUE	TRUE
chr17	65558049	A	T	ENST00000307078	ENSG00000168646	AXIN2	TRUE	TRUE
chr17	65558059	G	A	ENST00000307078	ENSG00000168646	AXIN2	TRUE	TRUE
chr17	65558060	G	C	ENST00000307078	ENSG00000168646	AXIN2	TRUE	TRUE
chr17	65558060	G	T	ENST00000307078	ENSG00000168646	AXIN2	TRUE	TRUE
chr17	65558071	C	A	ENST00000307078	ENSG00000168646	AXIN2	TRUE	TRUE
chr17	65558074	C	A	ENST00000307078	ENSG00000168646	AXIN2	TRUE	TRUE
chr17	65558082	G	T	ENST00000307078	ENSG00000168646	AXIN2	TRUE	TRUE
chr17	65558086	G	A	ENST00000307078	ENSG00000168646	AXIN2	TRUE	TRUE
chr17	65558092	C	A	ENST00000307078	ENSG00000168646	AXIN2	TRUE	TRUE
chr17	65558098	G	A	ENST00000307078	ENSG00000168646	AXIN2	TRUE	TRUE
chr17	65558104	G	A	ENST00000307078	ENSG00000168646	AXIN2	TRUE	TRUE
chr17	65558128	G	A	ENST00000307078	ENSG00000168646	AXIN2	TRUE	TRUE
chr17	65558131	G	A	ENST00000307078	ENSG00000168646	AXIN2	TRUE	TRUE
chr17	65558134	T	A	ENST00000307078	ENSG00000168646	AXIN2	TRUE	TRUE
chr17	65558137	T	A	ENST00000307078	ENSG00000168646	AXIN2	TRUE	TRUE
chr17	65558149	T	A	ENST00000307078	ENSG00000168646	AXIN2	TRUE	TRUE
chr17	65558153	G	C	ENST00000307078	ENSG00000168646	AXIN2	TRUE	TRUE
chr17	65558153	G	T	ENST00000307078	ENSG00000168646	AXIN2	TRUE	TRUE
chr17	65558161	T	A	ENST00000307078	ENSG00000168646	AXIN2	TRUE	TRUE
chr17	65558173	T	A	ENST00000307078	ENSG00000168646	AXIN2	TRUE	TRUE
chr17	65558179	G	A	ENST00000307078	ENSG00000168646	AXIN2	TRUE	TRUE
chr17	65558182	T	A	ENST00000307078	ENSG00000168646	AXIN2	TRUE	TRUE
chr17	65558203	C	A	ENST00000307078	ENSG00000168646	AXIN2	TRUE	TRUE
chr17	65558207	G	C	ENST00000307078	ENSG00000168646	AXIN2	TRUE	TRUE
chr17	65558207	G	T	ENST00000307078	ENSG00000168646	AXIN2	TRUE	TRUE
chr17	65558215	T	A	ENST00000307078	ENSG00000168646	AXIN2	TRUE	TRUE
chr17	65558216	G	C	ENST00000307078	ENSG00000168646	AXIN2	TRUE	TRUE
chr17	65558216	G	T	ENST00000307078	ENSG00000168646	AXIN2	TRUE	TRUE
chr17	65558227	T	A	ENST00000307078	ENSG00000168646	AXIN2	TRUE	TRUE
chr17	65558236	G	A	ENST00000307078	ENSG00000168646	AXIN2	TRUE	TRUE
chr17	65558238	A	C	ENST00000307078	ENSG00000168646	AXIN2	TRUE	TRUE
chr17	65558238	A	T	ENST00000307078	ENSG00000168646	AXIN2	TRUE	TRUE
chr17	65558245	T	A	ENST00000307078	ENSG00000168646	AXIN2	TRUE	TRUE
chr17	65558254	T	A	ENST00000307078	ENSG00000168646	AXIN2	TRUE	TRUE
chr17	65558266	G	A	ENST00000307078	ENSG00000168646	AXIN2	TRUE	TRUE
chr17	65558275	C	A	ENST00000307078	ENSG00000168646	AXIN2	TRUE	TRUE
chr17	65558279	G	T	ENST00000307078	ENSG00000168646	AXIN2	TRUE	TRUE
chr17	65558288	C	T	ENST00000307078	ENSG00000168646	AXIN2	TRUE	TRUE
chr17	65558289	C	T	ENST00000307078	ENSG00000168646	AXIN2	TRUE	TRUE
chr17	65558298	A	C	ENST00000307078	ENSG00000168646	AXIN2	TRUE	TRUE
chr17	65558298	A	T	ENST00000307078	ENSG00000168646	AXIN2	TRUE	TRUE
chr17	65558309	G	T	ENST00000307078	ENSG00000168646	AXIN2	TRUE	TRUE
chr17	65558314	T	A	ENST00000307078	ENSG00000168646	AXIN2	TRUE	TRUE
chr17	65558317	C	A	ENST00000307078	ENSG00000168646	AXIN2	TRUE	TRUE
chr17	65558323	C	A	ENST00000307078	ENSG00000168646	AXIN2	TRUE	TRUE
chr17	65558335	G	A	ENST00000307078	ENSG00000168646	AXIN2	TRUE	TRUE
chr17	65558342	G	C	ENST00000307078	ENSG00000168646	AXIN2	TRUE	TRUE
chr17	65558342	G	T	ENST00000307078	ENSG00000168646	AXIN2	TRUE	TRUE
chr17	65558356	G	A	ENST00000307078	ENSG00000168646	AXIN2	TRUE	TRUE
chr17	65558364	A	T	ENST00000307078	ENSG00000168646	AXIN2	TRUE	TRUE
chr17	65558367	A	C	ENST00000307078	ENSG00000168646	AXIN2	TRUE	TRUE
chr17	65558367	A	T	ENST00000307078	ENSG00000168646	AXIN2	TRUE	TRUE
chr17	65558376	A	C	ENST00000307078	ENSG00000168646	AXIN2	TRUE	TRUE
chr17	65558376	A	T	ENST00000307078	ENSG00000168646	AXIN2	TRUE	TRUE
chr17	65558383	T	A	ENST00000307078	ENSG00000168646	AXIN2	TRUE	TRUE
chr17	65558387	C	T	ENST00000307078	ENSG00000168646	AXIN2	TRUE	TRUE
chr17	65558388	C	T	ENST00000307078	ENSG00000168646	AXIN2	TRUE	TRUE
chr17	65558425	C	A	ENST00000307078	ENSG00000168646	AXIN2	TRUE	TRUE
chr17	65558431	C	A	ENST00000307078	ENSG00000168646	AXIN2	TRUE	TRUE
chr17	65558436	A	T	ENST00000307078	ENSG00000168646	AXIN2	TRUE	TRUE
chr17	65558446	C	A	ENST00000307078	ENSG00000168646	AXIN2	TRUE	TRUE
chr17	65558482	T	A	ENST00000307078	ENSG00000168646	AXIN2	TRUE	TRUE
chr17	65558491	G	A	ENST00000307078	ENSG00000168646	AXIN2	TRUE	TRUE
chr17	65558497	T	A	ENST00000307078	ENSG00000168646	AXIN2	TRUE	TRUE
chr17	65558512	G	A	ENST00000307078	ENSG00000168646	AXIN2	TRUE	TRUE
chr17	65558513	A	T	ENST00000307078	ENSG00000168646	AXIN2	TRUE	TRUE
chr17	65558527	C	A	ENST00000307078	ENSG00000168646	AXIN2	TRUE	TRUE
chr17	65558533	C	A	ENST00000307078	ENSG00000168646	AXIN2	TRUE	TRUE
chr17	65558536	C	A	ENST00000307078	ENSG00000168646	AXIN2	TRUE	TRUE
chr17	65558566	C	A	ENST00000307078	ENSG00000168646	AXIN2	TRUE	FALSE
chr17	65558594	G	T	ENST00000307078	ENSG00000168646	AXIN2	FALSE	FALSE
chr17	65558604	A	T	ENST00000307078	ENSG00000168646	AXIN2	FALSE	FALSE
chr17	65558737	C	A	ENST00000307078	ENSG00000168646	AXIN2	TRUE	FALSE
chr17	65558737	C	G	ENST00000307078	ENSG00000168646	AXIN2	TRUE	FALSE
chr17	65558737	C	T	ENST00000307078	ENSG00000168646	AXIN2	TRUE	FALSE
chr17	65558738	T	A	ENST00000307078	ENSG00000168646	AXIN2	TRUE	FALSE
chr17	65558738	T	C	ENST00000307078	ENSG00000168646	AXIN2	TRUE	FALSE
chr17	65558738	T	G	ENST00000307078	ENSG00000168646	AXIN2	TRUE	FALSE
chr17	65561448	A	C	ENST00000307078	ENSG00000168646	AXIN2	FALSE	FALSE
chr17	65561448	A	G	ENST00000307078	ENSG00000168646	AXIN2	FALSE	FALSE
chr17	65561448	A	T	ENST00000307078	ENSG00000168646	AXIN2	FALSE	FALSE
chr17	65561449	C	A	ENST00000307078	ENSG00000168646	AXIN2	FALSE	FALSE
chr17	65561449	C	G	ENST00000307078	ENSG00000168646	AXIN2	FALSE	FALSE
chr17	65561449	C	T	ENST00000307078	ENSG00000168646	AXIN2	FALSE	FALSE
chr17	65635975	C	A	ENST00000535342	ENSG00000154240	CEP112	TRUE	FALSE
chr17	65635975	C	G	ENST00000535342	ENSG00000154240	CEP112	TRUE	FALSE
chr17	65635975	C	T	ENST00000535342	ENSG00000154240	CEP112	TRUE	FALSE
chr17	65635976	T	A	ENST00000535342	ENSG00000154240	CEP112	TRUE	FALSE
chr17	65635976	T	C	ENST00000535342	ENSG00000154240	CEP112	TRUE	FALSE
chr17	65635976	T	G	ENST00000535342	ENSG00000154240	CEP112	TRUE	FALSE
chr17	65637122	A	C	ENST00000535342	ENSG00000154240	CEP112	TRUE	FALSE
chr17	65637122	A	G	ENST00000535342	ENSG00000154240	CEP112	TRUE	FALSE
chr17	65637122	A	T	ENST00000535342	ENSG00000154240	CEP112	TRUE	FALSE
chr17	65637123	C	A	ENST00000535342	ENSG00000154240	CEP112	TRUE	FALSE
chr17	65637123	C	G	ENST00000535342	ENSG00000154240	CEP112	TRUE	FALSE
chr17	65637123	C	T	ENST00000535342	ENSG00000154240	CEP112	TRUE	FALSE
chr17	65637128	T	A	ENST00000535342	ENSG00000154240	CEP112	FALSE	FALSE
chr17	65637134	G	A	ENST00000535342	ENSG00000154240	CEP112	FALSE	FALSE
chr17	65637135	A	C	ENST00000535342	ENSG00000154240	CEP112	FALSE	FALSE
chr17	65637135	A	T	ENST00000535342	ENSG00000154240	CEP112	FALSE	FALSE
chr17	65637149	C	A	ENST00000535342	ENSG00000154240	CEP112	FALSE	FALSE
chr17	65637152	C	A	ENST00000535342	ENSG00000154240	CEP112	FALSE	FALSE
chr17	65637155	G	A	ENST00000535342	ENSG00000154240	CEP112	FALSE	FALSE
chr17	65637170	T	A	ENST00000535342	ENSG00000154240	CEP112	FALSE	FALSE
chr17	65637173	T	A	ENST00000535342	ENSG00000154240	CEP112	FALSE	FALSE
chr17	65637176	G	A	ENST00000535342	ENSG00000154240	CEP112	TRUE	TRUE
chr17	65637189	C	A	ENST00000535342	ENSG00000154240	CEP112	TRUE	FALSE
chr17	65637189	C	G	ENST00000535342	ENSG00000154240	CEP112	TRUE	FALSE
chr17	65637189	C	T	ENST00000535342	ENSG00000154240	CEP112	TRUE	FALSE
chr17	65637190	T	A	ENST00000535342	ENSG00000154240	CEP112	TRUE	FALSE
chr17	65637190	T	C	ENST00000535342	ENSG00000154240	CEP112	TRUE	FALSE
chr17	65637190	T	G	ENST00000535342	ENSG00000154240	CEP112	TRUE	FALSE
chr17	65640962	A	C	ENST00000535342	ENSG00000154240	CEP112	TRUE	FALSE
chr17	65640962	A	G	ENST00000535342	ENSG00000154240	CEP112	TRUE	FALSE
chr17	65640962	A	T	ENST00000535342	ENSG00000154240	CEP112	TRUE	FALSE
chr17	65640963	C	A	ENST00000535342	ENSG00000154240	CEP112	TRUE	FALSE
chr17	65640963	C	G	ENST00000535342	ENSG00000154240	CEP112	TRUE	FALSE
chr17	65640963	C	T	ENST00000535342	ENSG00000154240	CEP112	TRUE	FALSE
chr17	65640966	G	A	ENST00000535342	ENSG00000154240	CEP112	TRUE	TRUE
chr17	65640968	G	C	ENST00000535342	ENSG00000154240	CEP112	TRUE	TRUE
chr17	65640968	G	T	ENST00000535342	ENSG00000154240	CEP112	TRUE	TRUE
chr17	65640972	T	A	ENST00000535342	ENSG00000154240	CEP112	TRUE	TRUE
chr17	65640993	C	A	ENST00000535342	ENSG00000154240	CEP112	TRUE	TRUE
chr17	65640999	C	A	ENST00000535342	ENSG00000154240	CEP112	TRUE	TRUE
chr17	65641002	G	A	ENST00000535342	ENSG00000154240	CEP112	TRUE	TRUE
chr17	65641005	T	A	ENST00000535342	ENSG00000154240	CEP112	TRUE	TRUE
chr17	65641022	A	T	ENST00000535342	ENSG00000154240	CEP112	TRUE	TRUE
chr17	65641026	C	A	ENST00000535342	ENSG00000154240	CEP112	TRUE	TRUE
chr17	65641029	T	A	ENST00000535342	ENSG00000154240	CEP112	TRUE	TRUE
chr17	65641031	A	T	ENST00000535342	ENSG00000154240	CEP112	TRUE	TRUE
chr17	65641035	T	A	ENST00000535342	ENSG00000154240	CEP112	TRUE	TRUE
chr17	65641041	C	A	ENST00000535342	ENSG00000154240	CEP112	TRUE	TRUE
chr17	65641042	A	C	ENST00000535342	ENSG00000154240	CEP112	TRUE	TRUE
chr17	65641042	A	T	ENST00000535342	ENSG00000154240	CEP112	TRUE	TRUE
chr17	65641047	C	A	ENST00000535342	ENSG00000154240	CEP112	TRUE	TRUE
chr17	65641050	G	A	ENST00000535342	ENSG00000154240	CEP112	TRUE	TRUE
chr17	65641053	G	A	ENST00000535342	ENSG00000154240	CEP112	TRUE	TRUE
chr17	65641057	G	C	ENST00000535342	ENSG00000154240	CEP112	TRUE	TRUE
chr17	65641057	G	T	ENST00000535342	ENSG00000154240	CEP112	TRUE	TRUE
chr17	65641066	C	A	ENST00000535342	ENSG00000154240	CEP112	TRUE	FALSE
chr17	65641066	C	G	ENST00000535342	ENSG00000154240	CEP112	TRUE	FALSE
chr17	65641066	C	T	ENST00000535342	ENSG00000154240	CEP112	TRUE	FALSE
chr17	65641067	T	A	ENST00000535342	ENSG00000154240	CEP112	TRUE	FALSE
chr17	65641067	T	C	ENST00000535342	ENSG00000154240	CEP112	TRUE	FALSE
chr17	65641067	T	G	ENST00000535342	ENSG00000154240	CEP112	TRUE	FALSE
chr17	65689127	A	C	ENST00000535342	ENSG00000154240	CEP112	TRUE	FALSE
chr17	65689127	A	G	ENST00000535342	ENSG00000154240	CEP112	TRUE	FALSE
chr17	65689127	A	T	ENST00000535342	ENSG00000154240	CEP112	TRUE	FALSE
chr17	65689128	C	A	ENST00000535342	ENSG00000154240	CEP112	TRUE	FALSE
chr17	65689128	C	G	ENST00000535342	ENSG00000154240	CEP112	TRUE	FALSE
chr17	65689128	C	T	ENST00000535342	ENSG00000154240	CEP112	TRUE	FALSE
chr17	65689131	G	A	ENST00000535342	ENSG00000154240	CEP112	TRUE	TRUE
chr17	65689134	C	A	ENST00000535342	ENSG00000154240	CEP112	TRUE	TRUE
chr17	65689137	G	A	ENST00000535342	ENSG00000154240	CEP112	TRUE	TRUE
chr17	65689139	G	C	ENST00000535342	ENSG00000154240	CEP112	TRUE	TRUE
chr17	65689139	G	T	ENST00000535342	ENSG00000154240	CEP112	TRUE	TRUE
chr17	65689143	C	A	ENST00000535342	ENSG00000154240	CEP112	TRUE	TRUE
chr17	65689145	A	T	ENST00000535342	ENSG00000154240	CEP112	TRUE	TRUE
chr17	65689149	C	A	ENST00000535342	ENSG00000154240	CEP112	TRUE	TRUE
chr17	65689152	T	A	ENST00000535342	ENSG00000154240	CEP112	TRUE	TRUE
chr17	65689158	G	A	ENST00000535342	ENSG00000154240	CEP112	TRUE	TRUE
chr17	65689160	A	C	ENST00000535342	ENSG00000154240	CEP112	TRUE	TRUE
chr17	65689160	A	T	ENST00000535342	ENSG00000154240	CEP112	TRUE	TRUE
chr17	65689164	T	A	ENST00000535342	ENSG00000154240	CEP112
chr17	65689167	T	A	ENST00000535342	ENSG00000154240	CEP112	TRUE	TRUE
chr17	65689170	C	A	ENST00000535342	ENSG00000154240	CEP112	TRUE	TRUE
chr17	65689174	A	T	ENST00000535342	ENSG00000154240	CEP112	TRUE	TRUE
chr17	65689179	G	A	ENST00000535342	ENSG00000154240	CEP112	TRUE	TRUE
chr17	65689185	G	A	ENST00000535342	ENSG00000154240	CEP112	TRUE	TRUE
chr17	65689200	C	A	ENST00000535342	ENSG00000154240	CEP112	TRUE	TRUE
chr17	65689202	A	C	ENST00000535342	ENSG00000154240	CEP112	TRUE	TRUE
chr17	65689202	A	T	ENST00000535342	ENSG00000154240	CEP112	TRUE	TRUE
chr17	65689206	C	A	ENST00000535342	ENSG00000154240	CEP112	TRUE	TRUE
chr17	65689212	G	A	ENST00000535342	ENSG00000154240	CEP112	TRUE	TRUE
chr17	65689214	A	C	ENST00000535342	ENSG00000154240	CEP112	TRUE	TRUE
chr17	65689214	A	T	ENST00000535342	ENSG00000154240	CEP112	TRUE	TRUE
chr17	65689219	C	A	ENST00000535342	ENSG00000154240	CEP112	TRUE	FALSE
chr17	65689219	C	G	ENST00000535342	ENSG00000154240	CEP112	TRUE	FALSE
chr17	65689219	C	T	ENST00000535342	ENSG00000154240	CEP112	TRUE	FALSE
chr17	65689220	T	A	ENST00000535342	ENSG00000154240	CEP112	TRUE	FALSE
chr17	65689220	T	C	ENST00000535342	ENSG00000154240	CEP112	TRUE	FALSE
chr17	65689220	T	G	ENST00000535342	ENSG00000154240	CEP112	TRUE	FALSE
chr17	65743066	A	C	ENST00000535342	ENSG00000154240	CEP112	TRUE	FALSE
chr17	65743066	A	G	ENST00000535342	ENSG00000154240	CEP112	TRUE	FALSE
chr17	65743066	A	T	ENST00000535342	ENSG00000154240	CEP112	TRUE	FALSE
chr17	65743067	C	A	ENST00000535342	ENSG00000154240	CEP112	TRUE	FALSE
chr17	65743067	C	G	ENST00000535342	ENSG00000154240	CEP112	TRUE	FALSE
chr17	65743067	C	T	ENST00000535342	ENSG00000154240	CEP112	TRUE	FALSE
chr17	65743070	T	A	ENST00000535342	ENSG00000154240	CEP112	TRUE	TRUE
chr17	65743079	G	A	ENST00000535342	ENSG00000154240	CEP112	TRUE	TRUE
chr17	65743091	T	A	ENST00000535342	ENSG00000154240	CEP112	TRUE	TRUE
chr17	65743100	G	A	ENST00000535342	ENSG00000154240	CEP112	TRUE	TRUE
chr17	65743103	T	A	ENST00000535342	ENSG00000154240	CEP112	TRUE	TRUE
chr17	65743106	T	A	ENST00000535342	ENSG00000154240	CEP112	TRUE	TRUE
chr17	65743109	C	A	ENST00000535342	ENSG00000154240	CEP112	TRUE	TRUE
chr17	65743115	C	A	ENST00000535342	ENSG00000154240	CEP112	TRUE	TRUE
chr17	65743121	T	A	ENST00000535342	ENSG00000154240	CEP112	TRUE	TRUE
chr17	65743124	G	A	ENST00000535342	ENSG00000154240	CEP112	TRUE	TRUE
chr17	65743127	T	A	ENST00000535342	ENSG00000154240	CEP112	TRUE	TRUE
chr17	65743136	G	A	ENST00000535342	ENSG00000154240	CEP112	TRUE	TRUE
chr17	65743148	C	A	ENST00000535342	ENSG00000154240	CEP112	TRUE	TRUE
chr17	65743160	G	A	ENST00000535342	ENSG00000154240	CEP112	TRUE	TRUE
chr17	65743163	G	A	ENST00000535342	ENSG00000154240	CEP112	TRUE	TRUE
chr17	65743166	G	A	ENST00000535342	ENSG00000154240	CEP112	TRUE	TRUE
chr17	65743175	C	A	ENST00000535342	ENSG00000154240	CEP112	TRUE	TRUE
chr17	65743178	C	A	ENST00000535342	ENSG00000154240	CEP112	TRUE	TRUE
chr17	65743181	T	A	ENST00000535342	ENSG00000154240	CEP112	TRUE	TRUE
chr17	65743202	G	A	ENST00000535342	ENSG00000154240	CEP112	TRUE	TRUE
chr17	65743208	C	A	ENST00000535342	ENSG00000154240	CEP112	TRUE	TRUE
chr17	65743218	C	A	ENST00000535342	ENSG00000154240	CEP112	TRUE	FALSE
chr17	65743218	C	G	ENST00000535342	ENSG00000154240	CEP112	TRUE	FALSE
chr17	65743218	C	T	ENST00000535342	ENSG00000154240	CEP112	TRUE	FALSE
chr17	65743219	T	A	ENST00000535342	ENSG00000154240	CEP112	TRUE	FALSE
chr17	65743219	T	C	ENST00000535342	ENSG00000154240	CEP112	TRUE	FALSE
chr17	65743219	T	G	ENST00000535342	ENSG00000154240	CEP112	TRUE	FALSE
chr17	65750660	A	C	ENST00000535342	ENSG00000154240	CEP112	TRUE	FALSE
chr17	65750660	A	G	ENST00000535342	ENSG00000154240	CEP112	FALSE	FALSE
chr17	65750660	A	T	ENST00000535342	ENSG00000154240	CEP112	TRUE	FALSE
chr17	65750661	C	A	ENST00000535342	ENSG00000154240	CEP112	TRUE	FALSE
chr17	65750661	C	G	ENST00000535342	ENSG00000154240	CEP112	TRUE	FALSE
chr17	65750661	C	T	ENST00000535342	ENSG00000154240	CEP112	TRUE	FALSE
chr17	65750664	G	A	ENST00000535342	ENSG00000154240	CEP112	TRUE	TRUE
chr17	65750666	G	C	ENST00000535342	ENSG00000154240	CEP112	TRUE	TRUE
chr17	65750666	G	T	ENST00000535342	ENSG00000154240	CEP112	TRUE	TRUE
chr17	65750673	T	A	ENST00000535342	ENSG00000154240	CEP112	TRUE	TRUE
chr17	65750682	T	A	ENST00000535342	ENSG00000154240	CEP112	TRUE	TRUE
chr17	65750685	G	A	ENST00000535342	ENSG00000154240	CEP112	TRUE	TRUE
chr17	65750689	G	C	ENST00000535342	ENSG00000154240	CEP112	TRUE	TRUE
chr17	65750689	G	T	ENST00000535342	ENSG00000154240	CEP112	TRUE	TRUE
chr17	65750694	C	A	ENST00000535342	ENSG00000154240	CEP112	TRUE	TRUE
chr17	65750697	T	A	ENST00000535342	ENSG00000154240	CEP112	TRUE	TRUE
chr17	65750700	C	A	ENST00000535342	ENSG00000154240	CEP112	TRUE	TRUE
chr17	65750706	G	A	ENST00000535342	ENSG00000154240	CEP112	TRUE	TRUE
chr17	65750709	T	A	ENST00000535342	ENSG00000154240	CEP112	TRUE	TRUE
chr17	65750715	T	A	ENST00000535342	ENSG00000154240	CEP112	TRUE	TRUE
chr17	65750725	C	A	ENST00000535342	ENSG00000154240	CEP112	TRUE	FALSE
chr17	65750725	C	G	ENST00000535342	ENSG00000154240	CEP112	TRUE	FALSE
chr17	65750725	C	T	ENST00000535342	ENSG00000154240	CEP112	TRUE	FALSE
chr17	65750726	T	A	ENST00000535342	ENSG00000154240	CEP112	TRUE	FALSE
chr17	65750726	T	C	ENST00000535342	ENSG00000154240	CEP112	TRUE	FALSE
chr17	65750726	T	G	ENST00000535342	ENSG00000154240	CEP112	TRUE	FALSE
chr17	65851802	A	C	ENST00000535342	ENSG00000154240	CEP112	TRUE	FALSE
chr17	65851802	A	G	ENST00000535342	ENSG00000154240	CEP112	FALSE	FALSE
chr17	65851802	A	T	ENST00000535342	ENSG00000154240	CEP112	TRUE	FALSE
chr17	65851803	C	A	ENST00000535342	ENSG00000154240	CEP112	TRUE	FALSE
chr17	65851803	C	G	ENST00000535342	ENSG00000154240	CEP112	TRUE	FALSE
chr17	65851803	C	T	ENST00000535342	ENSG00000154240	CEP112	TRUE	FALSE
chr17	65851806	T	A	ENST00000535342	ENSG00000154240	CEP112	TRUE	TRUE
chr17	65851809	C	A	ENST00000535342	ENSG00000154240	CEP112	TRUE	TRUE
chr17	65851821	C	A	ENST00000535342	ENSG00000154240	CEP112	TRUE	TRUE
chr17	65851827	C	A	ENST00000535342	ENSG00000154240	CEP112	TRUE	TRUE
chr17	65851842	T	A	ENST00000535342	ENSG00000154240	CEP112	TRUE	TRUE
chr17	65851845	T	A	ENST00000535342	ENSG00000154240	CEP112	TRUE	TRUE
chr17	65851851	C	A	ENST00000535342	ENSG00000154240	CEP112	TRUE	TRUE
chr17	65851857	T	A	ENST00000535342	ENSG00000154240	CEP112	TRUE	TRUE
chr17	65851863	T	A	ENST00000535342	ENSG00000154240	CEP112	TRUE	TRUE
chr17	65851866	C	A	ENST00000535342	ENSG00000154240	CEP112	TRUE	TRUE
chr17	65851868	G	C	ENST00000535342	ENSG00000154240	CEP112	TRUE	TRUE
chr17	65851868	G	T	ENST00000535342	ENSG00000154240	CEP112	TRUE	TRUE
chr17	65851872	C	A	ENST00000535342	ENSG00000154240	CEP112	TRUE	TRUE
chr17	65851878	T	A	ENST00000535342	ENSG00000154240	CEP112	TRUE	TRUE
chr17	65851884	T	A	ENST00000535342	ENSG00000154240	CEP112	TRUE	TRUE
chr17	65851899	C	A	ENST00000535342	ENSG00000154240	CEP112	TRUE	TRUE
chr17	65851905	C	A	ENST00000535342	ENSG00000154240	CEP112	TRUE	TRUE
chr17	65851920	G	A	ENST00000535342	ENSG00000154240	CEP112	TRUE	TRUE
chr17	65851923	T	A	ENST00000535342	ENSG00000154240	CEP112	TRUE	TRUE
chr17	65851926	C	A	ENST00000535342	ENSG00000154240	CEP112	TRUE	TRUE
chr17	65851929	C	A	ENST00000535342	ENSG00000154240	CEP112	TRUE	TRUE
chr17	65851932	C	A	ENST00000535342	ENSG00000154240	CEP112	TRUE	TRUE
chr17	65851950	C	A	ENST00000535342	ENSG00000154240	CEP112	TRUE	TRUE
chr17	65851959	G	A	ENST00000535342	ENSG00000154240	CEP112	TRUE	TRUE
chr17	65851962	G	A	ENST00000535342	ENSG00000154240	CEP112	TRUE	TRUE
chr17	65851965	T	A	ENST00000535342	ENSG00000154240	CEP112	TRUE	TRUE
chr17	65851971	G	A	ENST00000535342	ENSG00000154240	CEP112	TRUE	TRUE
chr17	65851973	G	C	ENST00000535342	ENSG00000154240	CEP112	TRUE	TRUE
chr17	65851973	G	T	ENST00000535342	ENSG00000154240	CEP112	TRUE	TRUE
chr17	65851988	A	T	ENST00000535342	ENSG00000154240	CEP112	TRUE	TRUE
chr17	65851992	C	A	ENST00000535342	ENSG00000154240	CEP112	TRUE	TRUE
chr17	65851995	C	A	ENST00000535342	ENSG00000154240	CEP112	TRUE	TRUE
chr17	65851998	T	A	ENST00000535342	ENSG00000154240	CEP112	TRUE	TRUE
chr17	65852000	A	T	ENST00000535342	ENSG00000154240	CEP112	TRUE	TRUE
chr17	65852004	T	A	ENST00000535342	ENSG00000154240	CEP112	TRUE	TRUE
chr17	65852013	G	A	ENST00000535342	ENSG00000154240	CEP112	TRUE	TRUE
chr17	65852019	C	A	ENST00000535342	ENSG00000154240	CEP112	TRUE	TRUE
chr17	65852035	C	A	ENST00000535342	ENSG00000154240	CEP112	TRUE	FALSE
chr17	65852035	C	G	ENST00000535342	ENSG00000154240	CEP112	TRUE	FALSE
chr17	65852035	C	T	ENST00000535342	ENSG00000154240	CEP112	TRUE	FALSE
chr17	65852036	T	A	ENST00000535342	ENSG00000154240	CEP112	TRUE	FALSE
chr17	65852036	T	C	ENST00000535342	ENSG00000154240	CEP112	TRUE	FALSE
chr17	65852036	T	G	ENST00000535342	ENSG00000154240	CEP112	TRUE	FALSE
chr17	65902150	A	C	ENST00000535342	ENSG00000154240	CEP112	TRUE	TRUE
chr17	65902150	A	G	ENST00000535342	ENSG00000154240	CEP112	FALSE	FALSE
chr17	65902150	A	T	ENST00000535342	ENSG00000154240	CEP112	TRUE	TRUE
chr17	65902151	C	A	ENST00000535342	ENSG00000154240	CEP112	TRUE	FALSE
chr17	65902151	C	G	ENST00000535342	ENSG00000154240	CEP112	TRUE	TRUE
chr17	65902151	C	T	ENST00000535342	ENSG00000154240	CEP112	TRUE	FALSE
chr17	65902154	G	A	ENST00000535342	ENSG00000154240	CEP112	TRUE	TRUE
chr17	65902163	G	A	ENST00000535342	ENSG00000154240	CEP112	TRUE	TRUE
chr17	65902166	T	A	ENST00000535342	ENSG00000154240	CEP112	TRUE	TRUE
chr17	65902169	T	A	ENST00000535342	ENSG00000154240	CEP112	TRUE	TRUE
chr17	65902175	C	A	ENST00000535342	ENSG00000154240	CEP112	TRUE	TRUE
chr17	65902178	G	A	ENST00000535342	ENSG00000154240	CEP112	TRUE	TRUE
chr17	65902184	G	A	ENST00000535342	ENSG00000154240	CEP112	TRUE	TRUE
chr17	65902190	C	A	ENST00000535342	ENSG00000154240	CEP112	TRUE	TRUE
chr17	65902196	C	A	ENST00000535342	ENSG00000154240	CEP112	TRUE	TRUE
chr17	65902217	G	A	ENST00000535342	ENSG00000154240	CEP112	TRUE	TRUE
chr17	65902220	T	A	ENST00000535342	ENSG00000154240	CEP112	TRUE	TRUE
chr17	65902223	C	A	ENST00000535342	ENSG00000154240	CEP112	TRUE	TRUE
chr17	65902232	C	A	ENST00000535342	ENSG00000154240	CEP112	TRUE	TRUE
chr17	65902238	C	A	ENST00000535342	ENSG00000154240	CEP112	TRUE	TRUE
chr17	65902244	C	A	ENST00000535342	ENSG00000154240	CEP112	TRUE	TRUE
chr17	65902253	G	A	ENST00000535342	ENSG00000154240	CEP112	TRUE	TRUE
chr17	65902268	T	A	ENST00000535342	ENSG00000154240	CEP112	TRUE	TRUE
chr17	65902271	C	A	ENST00000535342	ENSG00000154240	CEP112	TRUE	TRUE
chr17	65902283	G	A	ENST00000535342	ENSG00000154240	CEP112	TRUE	TRUE
chr17	65902286	G	A	ENST00000535342	ENSG00000154240	CEP112	TRUE	TRUE
chr17	65902288	A	C	ENST00000535342	ENSG00000154240	CEP112	TRUE	TRUE
chr17	65902288	A	T	ENST00000535342	ENSG00000154240	CEP112	TRUE	TRUE
chr17	65902301	T	A	ENST00000535342	ENSG00000154240	CEP112	TRUE	TRUE
chr17	65902304	C	A	ENST00000535342	ENSG00000154240	CEP112	TRUE	TRUE
chr17	65902307	G	A	ENST00000535342	ENSG00000154240	CEP112	TRUE	TRUE
chr17	65902310	C	A	ENST00000535342	ENSG00000154240	CEP112	TRUE	TRUE
chr17	65902316	C	A	ENST00000535342	ENSG00000154240	CEP112	TRUE	TRUE
chr17	65902322	T	A	ENST00000535342	ENSG00000154240	CEP112	TRUE	TRUE
chr17	65902328	C	A	ENST00000535342	ENSG00000154240	CEP112	TRUE	TRUE
chr17	65902335	C	A	ENST00000535342	ENSG00000154240	CEP112	TRUE	FALSE
chr17	65902335	C	G	ENST00000535342	ENSG00000154240	CEP112	TRUE	FALSE
chr17	65902335	C	T	ENST00000535342	ENSG00000154240	CEP112	TRUE	FALSE
chr17	65902336	T	A	ENST00000535342	ENSG00000154240	CEP112	TRUE	FALSE
chr17	65902336	T	C	ENST00000535342	ENSG00000154240	CEP112	TRUE	FALSE
chr17	65902336	T	G	ENST00000535342	ENSG00000154240	CEP112	TRUE	FALSE
chr17	65927580	A	C	ENST00000535342	ENSG00000154240	CEP112	TRUE	FALSE
chr17	65927580	A	G	ENST00000535342	ENSG00000154240	CEP112	TRUE	FALSE
chr17	65927580	A	T	ENST00000535342	ENSG00000154240	CEP112	TRUE	FALSE
chr17	65927581	C	A	ENST00000535342	ENSG00000154240	CEP112	TRUE	FALSE
chr17	65927581	C	G	ENST00000535342	ENSG00000154240	CEP112	TRUE	FALSE
chr17	65927581	C	T	ENST00000535342	ENSG00000154240	CEP112	TRUE	FALSE
chr17	65927584	G	A	ENST00000535342	ENSG00000154240	CEP112	TRUE	TRUE
chr17	65927587	G	A	ENST00000535342	ENSG00000154240	CEP112	TRUE	TRUE
chr17	65927590	C	A	ENST00000535342	ENSG00000154240	CEP112	TRUE	TRUE
chr17	65927591	A	C	ENST00000535342	ENSG00000154240	CEP112	TRUE	TRUE
chr17	65927591	A	T	ENST00000535342	ENSG00000154240	CEP112	TRUE	TRUE
chr17	65927599	G	A	ENST00000535342	ENSG00000154240	CEP112	TRUE	TRUE
chr17	65927602	T	A	ENST00000535342	ENSG00000154240	CEP112	TRUE	TRUE
chr17	65927611	C	A	ENST00000535342	ENSG00000154240	CEP112	TRUE	TRUE
chr17	65927617	G	A	ENST00000535342	ENSG00000154240	CEP112	TRUE	TRUE
chr17	65927618	C	T	ENST00000535342	ENSG00000154240	CEP112	TRUE	TRUE
chr17	65927619	C	T	ENST00000535342	ENSG00000154240	CEP112	TRUE	TRUE
chr17	65927622	A	C	ENST00000535342	ENSG00000154240	CEP112	TRUE	TRUE
chr17	65927622	A	T	ENST00000535342	ENSG00000154240	CEP112	TRUE	TRUE
chr17	65927629	C	A	ENST00000535342	ENSG00000154240	CEP112	TRUE	TRUE
chr17	65927632	T	A	ENST00000535342	ENSG00000154240	CEP112	TRUE	TRUE
chr17	65927634	G	C	ENST00000535342	ENSG00000154240	CEP112	TRUE	TRUE
chr17	65927634	G	T	ENST00000535342	ENSG00000154240	CEP112	TRUE	TRUE
chr17	65927638	G	A	ENST00000535342	ENSG00000154240	CEP112	TRUE	TRUE
chr17	65927641	T	A	ENST00000535342	ENSG00000154240	CEP112	TRUE	TRUE
chr17	65927644	C	A	ENST00000535342	ENSG00000154240	CEP112	TRUE	TRUE
chr17	65927656	T	A	ENST00000535342	ENSG00000154240	CEP112	TRUE	TRUE
chr17	65927662	T	A	ENST00000535342	ENSG00000154240	CEP112	TRUE	TRUE
chr17	65927677	C	A	ENST00000535342	ENSG00000154240	CEP112	TRUE	TRUE
chr17	65927683	T	A	ENST00000535342	ENSG00000154240	CEP112	TRUE	TRUE
chr17	65927686	C	A	ENST00000535342	ENSG00000154240	CEP112	TRUE	TRUE
chr17	65927690	C	A	ENST00000535342	ENSG00000154240	CEP112	TRUE	FALSE
chr17	65927690	C	G	ENST00000535342	ENSG00000154240	CEP112	TRUE	FALSE
chr17	65927690	C	T	ENST00000535342	ENSG00000154240	CEP112	TRUE	FALSE
chr17	65927691	T	A	ENST00000535342	ENSG00000154240	CEP112	TRUE	FALSE
chr17	65927691	T	C	ENST00000535342	ENSG00000154240	CEP112	TRUE	FALSE
chr17	65927691	T	G	ENST00000535342	ENSG00000154240	CEP112	TRUE	FALSE
chr17	65961461	A	C	ENST00000535342	ENSG00000154240	CEP112	TRUE	FALSE
chr17	65961461	A	G	ENST00000535342	ENSG00000154240	CEP112	FALSE	FALSE
chr17	65961461	A	T	ENST00000535342	ENSG00000154240	CEP112	TRUE	FALSE
chr17	65961462	C	A	ENST00000535342	ENSG00000154240	CEP112	TRUE	FALSE
chr17	65961462	C	G	ENST00000535342	ENSG00000154240	CEP112	TRUE	FALSE
chr17	65961462	C	T	ENST00000535342	ENSG00000154240	CEP112	TRUE	FALSE
chr17	65961465	G	A	ENST00000535342	ENSG00000154240	CEP112	TRUE	TRUE
chr17	65961468	C	A	ENST00000535342	ENSG00000154240	CEP112	TRUE	TRUE
chr17	65961471	T	A	ENST00000535342	ENSG00000154240	CEP112	TRUE	TRUE
chr17	65961477	C	A	ENST00000535342	ENSG00000154240	CEP112	TRUE	TRUE
chr17	65961481	A	C	ENST00000535342	ENSG00000154240	CEP112	TRUE	TRUE
chr17	65961481	A	T	ENST00000535342	ENSG00000154240	CEP112	TRUE	TRUE
chr17	65961489	T	A	ENST00000535342	ENSG00000154240	CEP112	TRUE	TRUE
chr17	65961492	C	A	ENST00000535342	ENSG00000154240	CEP112	TRUE	TRUE
chr17	65961494	G	C	ENST00000535342	ENSG00000154240	CEP112	TRUE	TRUE
chr17	65961494	G	T	ENST00000535342	ENSG00000154240	CEP112	TRUE	TRUE
chr17	65961504	C	A	ENST00000535342	ENSG00000154240	CEP112	TRUE	TRUE
chr17	65961510	G	A	ENST00000535342	ENSG00000154240	CEP112	TRUE	TRUE
chr17	65961516	T	A	ENST00000535342	ENSG00000154240	CEP112	TRUE	TRUE
chr17	65961522	C	A	ENST00000535342	ENSG00000154240	CEP112	TRUE	TRUE
chr17	65961525	C	A	ENST00000535342	ENSG00000154240	CEP112	TRUE	TRUE
chr17	65961543	G	A	ENST00000535342	ENSG00000154240	CEP112	TRUE	TRUE
chr17	65961546	G	A	ENST00000535342	ENSG00000154240	CEP112	TRUE	TRUE
chr17	65961552	G	A	ENST00000535342	ENSG00000154240	CEP112	TRUE	TRUE
chr17	65961554	A	T	ENST00000535342	ENSG00000154240	CEP112	TRUE	TRUE
chr17	65961561	G	A	ENST00000535342	ENSG00000154240	CEP112	TRUE	TRUE
chr17	65961567	C	A	ENST00000535342	ENSG00000154240	CEP112	TRUE	TRUE
chr17	65961585	G	A	ENST00000535342	ENSG00000154240	CEP112	TRUE	TRUE
chr17	65961588	C	A	ENST00000535342	ENSG00000154240	CEP112	TRUE	TRUE
chr17	65961591	C	A	ENST00000535342	ENSG00000154240	CEP112	TRUE	TRUE
chr17	65961594	T	A	ENST00000535342	ENSG00000154240	CEP112	TRUE	TRUE
chr17	65961597	C	A	ENST00000535342	ENSG00000154240	CEP112	TRUE	TRUE
chr17	65961599	C	A	ENST00000535342	ENSG00000154240	CEP112	TRUE	FALSE
chr17	65961599	C	G	ENST00000535342	ENSG00000154240	CEP112	TRUE	FALSE
chr17	65961599	C	T	ENST00000535342	ENSG00000154240	CEP112	TRUE	FALSE
chr17	65961600	T	A	ENST00000535342	ENSG00000154240	CEP112	TRUE	FALSE
chr17	65961600	T	C	ENST00000535342	ENSG00000154240	CEP112	TRUE	FALSE
chr17	65961600	T	G	ENST00000535342	ENSG00000154240	CEP112	TRUE	FALSE
chr17	66005688	A	C	ENST00000535342	ENSG00000154240	CEP112	TRUE	FALSE
chr17	66005688	A	G	ENST00000535342	ENSG00000154240	CEP112	TRUE	FALSE
chr17	66005688	A	T	ENST00000535342	ENSG00000154240	CEP112	TRUE	FALSE
chr17	66005689	C	A	ENST00000535342	ENSG00000154240	CEP112	TRUE	FALSE
chr17	66005689	C	G	ENST00000535342	ENSG00000154240	CEP112	TRUE	FALSE
chr17	66005689	C	T	ENST00000535342	ENSG00000154240	CEP112	TRUE	FALSE
chr17	66005691	T	A	ENST00000535342	ENSG00000154240	CEP112	TRUE	TRUE
chr17	66005693	A	T	ENST00000535342	ENSG00000154240	CEP112	TRUE	TRUE
chr17	66005700	C	A	ENST00000535342	ENSG00000154240	CEP112	TRUE	TRUE
chr17	66005703	C	A	ENST00000535342	ENSG00000154240	CEP112	TRUE	TRUE
chr17	66005709	T	A	ENST00000535342	ENSG00000154240	CEP112	TRUE	TRUE
chr17	66005718	T	A	ENST00000535342	ENSG00000154240	CEP112	TRUE	TRUE
chr17	66005721	T	A	ENST00000535342	ENSG00000154240	CEP112	TRUE	TRUE
chr17	66005724	G	A	ENST00000535342	ENSG00000154240	CEP112	TRUE	TRUE
chr17	66005733	C	A	ENST00000535342	ENSG00000154240	CEP112	TRUE	TRUE
chr17	66005736	T	A	ENST00000535342	ENSG00000154240	CEP112	TRUE	TRUE
chr17	66005739	C	A	ENST00000535342	ENSG00000154240	CEP112	TRUE	TRUE
chr17	66005742	T	A	ENST00000535342	ENSG00000154240	CEP112	TRUE	TRUE
chr17	66005751	C	A	ENST00000535342	ENSG00000154240	CEP112	TRUE	TRUE
chr17	66005757	G	A	ENST00000535342	ENSG00000154240	CEP112	TRUE	TRUE
chr17	66005759	A	T	ENST00000535342	ENSG00000154240	CEP112	TRUE	TRUE
chr17	66005770	C	A	ENST00000535342	ENSG00000154240	CEP112	TRUE	FALSE
chr17	66005770	C	G	ENST00000535342	ENSG00000154240	CEP112	TRUE	FALSE
chr17	66005770	C	T	ENST00000535342	ENSG00000154240	CEP112	TRUE	FALSE
chr17	66005771	T	A	ENST00000535342	ENSG00000154240	CEP112	TRUE	FALSE
chr17	66005771	T	C	ENST00000535342	ENSG00000154240	CEP112	TRUE	FALSE
chr17	66005771	T	G	ENST00000535342	ENSG00000154240	CEP112	TRUE	FALSE
chr17	66027499	A	C	ENST00000535342	ENSG00000154240	CEP112	TRUE	FALSE
chr17	66027499	A	G	ENST00000535342	ENSG00000154240	CEP112	TRUE	FALSE
chr17	66027499	A	T	ENST00000535342	ENSG00000154240	CEP112	TRUE	FALSE
chr17	66027500	C	A	ENST00000535342	ENSG00000154240	CEP112	TRUE	FALSE
chr17	66027500	C	G	ENST00000535342	ENSG00000154240	CEP112	TRUE	FALSE
chr17	66027500	C	T	ENST00000535342	ENSG00000154240	CEP112	TRUE	FALSE
chr17	66027503	T	A	ENST00000535342	ENSG00000154240	CEP112
chr17	66027506	T	A	ENST00000535342	ENSG00000154240	CEP112
chr17	66027509	C	A	ENST00000535342	ENSG00000154240	CEP112
chr17	66027510	A	C	ENST00000535342	ENSG00000154240	CEP112
chr17	66027510	A	T	ENST00000535342	ENSG00000154240	CEP112
chr17	66027521	T	A	ENST00000535342	ENSG00000154240	CEP112
chr17	66027523	A	C	ENST00000535342	ENSG00000154240	CEP112
chr17	66027523	A	T	ENST00000535342	ENSG00000154240	CEP112
chr17	66027533	T	A	ENST00000535342	ENSG00000154240	CEP112
chr17	66027536	C	A	ENST00000535342	ENSG00000154240	CEP112
chr17	66027542	G	A	ENST00000535342	ENSG00000154240	CEP112
chr17	66027548	T	A	ENST00000535342	ENSG00000154240	CEP112
chr17	66027554	C	A	ENST00000535342	ENSG00000154240	CEP112
chr17	66027557	G	A	ENST00000535342	ENSG00000154240	CEP112
chr17	66027561	C	A	ENST00000535342	ENSG00000154240	CEP112	TRUE	FALSE
chr17	66027561	C	G	ENST00000535342	ENSG00000154240	CEP112	TRUE	FALSE
chr17	66027561	C	T	ENST00000535342	ENSG00000154240	CEP112	TRUE	FALSE
chr17	66027562	T	A	ENST00000535342	ENSG00000154240	CEP112	TRUE	FALSE
chr17	66027562	T	C	ENST00000535342	ENSG00000154240	CEP112	TRUE	FALSE
chr17	66027562	T	G	ENST00000535342	ENSG00000154240	CEP112	TRUE	FALSE
chr17	66028311	A	C	ENST00000535342	ENSG00000154240	CEP112	TRUE	FALSE
chr17	66028311	A	G	ENST00000535342	ENSG00000154240	CEP112	TRUE	FALSE
chr17	66028311	A	T	ENST00000535342	ENSG00000154240	CEP112	TRUE	FALSE
chr17	66028312	C	A	ENST00000535342	ENSG00000154240	CEP112	TRUE	FALSE
chr17	66028312	C	G	ENST00000535342	ENSG00000154240	CEP112	TRUE	FALSE
chr17	66028312	C	T	ENST00000535342	ENSG00000154240	CEP112	TRUE	FALSE
chr17	66028321	G	A	ENST00000535342	ENSG00000154240	CEP112	TRUE	TRUE
chr17	66028324	G	A	ENST00000535342	ENSG00000154240	CEP112	TRUE	TRUE
chr17	66028327	T	A	ENST00000535342	ENSG00000154240	CEP112	TRUE	TRUE
chr17	66028330	T	A	ENST00000535342	ENSG00000154240	CEP112	TRUE	TRUE
chr17	66028333	G	A	ENST00000535342	ENSG00000154240	CEP112	TRUE	TRUE
chr17	66028339	C	A	ENST00000535342	ENSG00000154240	CEP112	TRUE	TRUE
chr17	66028341	G	C	ENST00000535342	ENSG00000154240	CEP112	TRUE	TRUE
chr17	66028341	G	T	ENST00000535342	ENSG00000154240	CEP112	TRUE	TRUE
chr17	66028345	C	A	ENST00000535342	ENSG00000154240	CEP112	TRUE	TRUE
chr17	66028348	G	A	ENST00000535342	ENSG00000154240	CEP112	TRUE	TRUE
chr17	66028350	A	C	ENST00000535342	ENSG00000154240	CEP112	TRUE	TRUE
chr17	66028350	A	T	ENST00000535342	ENSG00000154240	CEP112	TRUE	TRUE
chr17	66028354	G	A	ENST00000535342	ENSG00000154240	CEP112	TRUE	TRUE
chr17	66028357	G	A	ENST00000535342	ENSG00000154240	CEP112	TRUE	TRUE
chr17	66028360	T	A	ENST00000535342	ENSG00000154240	CEP112	TRUE	TRUE
chr17	66028362	A	C	ENST00000535342	ENSG00000154240	CEP112	TRUE	TRUE
chr17	66028362	A	T	ENST00000535342	ENSG00000154240	CEP112	TRUE	TRUE
chr17	66028366	G	A	ENST00000535342	ENSG00000154240	CEP112	TRUE	TRUE
chr17	66028367	A	T	ENST00000535342	ENSG00000154240	CEP112	TRUE	TRUE
chr17	66028378	G	A	ENST00000535342	ENSG00000154240	CEP112	TRUE	TRUE
chr17	66028381	C	A	ENST00000535342	ENSG00000154240	CEP112	TRUE	TRUE
chr17	66028383	A	C	ENST00000535342	ENSG00000154240	CEP112	TRUE	TRUE
chr17	66028383	A	T	ENST00000535342	ENSG00000154240	CEP112	TRUE	TRUE
chr17	66028387	C	A	ENST00000535342	ENSG00000154240	CEP112	TRUE	TRUE
chr17	66028390	C	A	ENST00000535342	ENSG00000154240	CEP112	TRUE	TRUE
chr17	66028406	C	A	ENST00000535342	ENSG00000154240	CEP112	TRUE	FALSE
chr17	66028406	C	G	ENST00000535342	ENSG00000154240	CEP112	TRUE	FALSE
chr17	66028406	C	T	ENST00000535342	ENSG00000154240	CEP112	TRUE	FALSE
chr17	66028407	T	A	ENST00000535342	ENSG00000154240	CEP112	TRUE	FALSE
chr17	66028407	T	C	ENST00000535342	ENSG00000154240	CEP112	TRUE	FALSE
chr17	66028407	T	G	ENST00000535342	ENSG00000154240	CEP112	TRUE	FALSE
chr17	66029121	A	C	ENST00000535342	ENSG00000154240	CEP112	TRUE	FALSE
chr17	66029121	A	G	ENST00000535342	ENSG00000154240	CEP112	TRUE	FALSE
chr17	66029121	A	T	ENST00000535342	ENSG00000154240	CEP112	TRUE	FALSE
chr17	66029122	C	A	ENST00000535342	ENSG00000154240	CEP112	TRUE	FALSE
chr17	66029122	C	G	ENST00000535342	ENSG00000154240	CEP112	TRUE	FALSE
chr17	66029122	C	T	ENST00000535342	ENSG00000154240	CEP112	TRUE	FALSE
chr17	66029125	T	A	ENST00000535342	ENSG00000154240	CEP112	TRUE	TRUE
chr17	66029133	G	C	ENST00000535342	ENSG00000154240	CEP112	TRUE	TRUE
chr17	66029133	G	T	ENST00000535342	ENSG00000154240	CEP112	TRUE	TRUE
chr17	66029146	C	A	ENST00000535342	ENSG00000154240	CEP112	TRUE	TRUE
chr17	66029149	G	A	ENST00000535342	ENSG00000154240	CEP112	TRUE	TRUE
chr17	66029152	T	A	ENST00000535342	ENSG00000154240	CEP112	TRUE	TRUE
chr17	66029174	A	C	ENST00000535342	ENSG00000154240	CEP112	TRUE	TRUE
chr17	66029174	A	T	ENST00000535342	ENSG00000154240	CEP112	TRUE	TRUE
chr17	66029179	T	A	ENST00000535342	ENSG00000154240	CEP112	TRUE	TRUE
chr17	66029185	G	A	ENST00000535342	ENSG00000154240	CEP112	TRUE	TRUE
chr17	66029187	A	C	ENST00000535342	ENSG00000154240	CEP112	TRUE	TRUE
chr17	66029187	A	T	ENST00000535342	ENSG00000154240	CEP112	TRUE	TRUE
chr17	66029194	T	A	ENST00000535342	ENSG00000154240	CEP112	TRUE	TRUE
chr17	66029203	G	A	ENST00000535342	ENSG00000154240	CEP112	TRUE	TRUE
chr17	66029206	C	A	ENST00000535342	ENSG00000154240	CEP112	TRUE	TRUE
chr17	66029207	A	C	ENST00000535342	ENSG00000154240	CEP112	TRUE	TRUE
chr17	66029207	A	T	ENST00000535342	ENSG00000154240	CEP112	TRUE	TRUE
chr17	66029230	T	A	ENST00000535342	ENSG00000154240	CEP112	TRUE	TRUE
chr17	66029233	C	A	ENST00000535342	ENSG00000154240	CEP112	TRUE	TRUE
chr17	66029236	T	A	ENST00000535342	ENSG00000154240	CEP112	TRUE	TRUE
chr17	66029253	C	A	ENST00000535342	ENSG00000154240	CEP112	TRUE	FALSE
chr17	66029253	C	G	ENST00000535342	ENSG00000154240	CEP112	TRUE	FALSE
chr17	66029253	C	T	ENST00000535342	ENSG00000154240	CEP112	TRUE	TRUE
chr17	66029254	T	A	ENST00000535342	ENSG00000154240	CEP112	TRUE	TRUE
chr17	66029254	T	C	ENST00000535342	ENSG00000154240	CEP112	TRUE	TRUE
chr17	66029254	T	G	ENST00000535342	ENSG00000154240	CEP112	TRUE	FALSE
chr17	66029867	A	C	ENST00000535342	ENSG00000154240	CEP112	TRUE	FALSE
chr17	66029867	A	G	ENST00000535342	ENSG00000154240	CEP112	TRUE	FALSE
chr17	66029867	A	T	ENST00000535342	ENSG00000154240	CEP112	TRUE	FALSE
chr17	66029868	C	A	ENST00000535342	ENSG00000154240	CEP112	TRUE	FALSE
chr17	66029868	C	G	ENST00000535342	ENSG00000154240	CEP112	TRUE	FALSE
chr17	66029868	C	T	ENST00000535342	ENSG00000154240	CEP112	TRUE	FALSE
chr17	66029876	T	A	ENST00000535342	ENSG00000154240	CEP112	TRUE	TRUE
chr17	66029882	C	A	ENST00000535342	ENSG00000154240	CEP112	TRUE	TRUE
chr17	66029885	G	A	ENST00000535342	ENSG00000154240	CEP112	TRUE	TRUE
chr17	66029887	A	C	ENST00000535342	ENSG00000154240	CEP112	TRUE	TRUE
chr17	66029887	A	T	ENST00000535342	ENSG00000154240	CEP112	TRUE	TRUE
chr17	66029891	C	A	ENST00000535342	ENSG00000154240	CEP112	TRUE	TRUE
chr17	66029895	A	T	ENST00000535342	ENSG00000154240	CEP112	TRUE	TRUE
chr17	66029906	G	A	ENST00000535342	ENSG00000154240	CEP112	TRUE	TRUE
chr17	66029907	G	C	ENST00000535342	ENSG00000154240	CEP112	TRUE	TRUE
chr17	66029907	G	T	ENST00000535342	ENSG00000154240	CEP112	TRUE	TRUE
chr17	66029910	A	T	ENST00000535342	ENSG00000154240	CEP112	TRUE	TRUE
chr17	66029915	T	A	ENST00000535342	ENSG00000154240	CEP112	TRUE	TRUE
chr17	66029918	C	A	ENST00000535342	ENSG00000154240	CEP112	TRUE	TRUE
chr17	66029924	C	A	ENST00000535342	ENSG00000154240	CEP112	TRUE	TRUE
chr17	66029930	T	A	ENST00000535342	ENSG00000154240	CEP112	TRUE	TRUE
chr17	66029933	C	A	ENST00000535342	ENSG00000154240	CEP112	TRUE	TRUE
chr17	66029936	G	A	ENST00000535342	ENSG00000154240	CEP112	TRUE	TRUE
chr17	66029941	A	C	ENST00000535342	ENSG00000154240	CEP112	TRUE	TRUE
chr17	66029941	A	T	ENST00000535342	ENSG00000154240	CEP112	TRUE	TRUE
chr17	66029945	T	A	ENST00000535342	ENSG00000154240	CEP112	TRUE	TRUE
chr17	66029948	G	A	ENST00000535342	ENSG00000154240	CEP112	TRUE	TRUE
chr17	66029954	G	A	ENST00000535342	ENSG00000154240	CEP112	TRUE	TRUE
chr17	66029956	A	C	ENST00000535342	ENSG00000154240	CEP112	TRUE	TRUE
chr17	66029956	A	T	ENST00000535342	ENSG00000154240	CEP112	TRUE	TRUE
chr17	66029969	C	A	ENST00000535342	ENSG00000154240	CEP112	TRUE	TRUE
chr17	66029975	C	A	ENST00000535342	ENSG00000154240	CEP112	TRUE	TRUE
chr17	66029978	C	A	ENST00000535342	ENSG00000154240	CEP112	TRUE	TRUE
chr17	66029987	G	A	ENST00000535342	ENSG00000154240	CEP112	TRUE	TRUE
chr17	66029990	G	A	ENST00000535342	ENSG00000154240	CEP112	TRUE	TRUE
chr17	66030002	C	A	ENST00000535342	ENSG00000154240	CEP112	TRUE	TRUE
chr17	66030008	C	A	ENST00000535342	ENSG00000154240	CEP112	TRUE	TRUE
chr17	66030011	T	A	ENST00000535342	ENSG00000154240	CEP112	TRUE	TRUE
chr17	66030024	C	A	ENST00000535342	ENSG00000154240	CEP112	TRUE	FALSE
chr17	66030024	C	G	ENST00000535342	ENSG00000154240	CEP112	TRUE	FALSE
chr17	66030024	C	T	ENST00000535342	ENSG00000154240	CEP112	TRUE	FALSE
chr17	66030025	T	A	ENST00000535342	ENSG00000154240	CEP112	TRUE	FALSE
chr17	66030025	T	C	ENST00000535342	ENSG00000154240	CEP112	TRUE	FALSE
chr17	66030025	T	G	ENST00000535342	ENSG00000154240	CEP112	TRUE	FALSE
chr17	66053734	A	C	ENST00000535342	ENSG00000154240	CEP112	TRUE	FALSE
chr17	66053734	A	G	ENST00000535342	ENSG00000154240	CEP112	TRUE	FALSE
chr17	66053734	A	T	ENST00000535342	ENSG00000154240	CEP112	TRUE	FALSE
chr17	66053735	C	A	ENST00000535342	ENSG00000154240	CEP112	TRUE	FALSE
chr17	66053735	C	G	ENST00000535342	ENSG00000154240	CEP112	TRUE	FALSE
chr17	66053735	C	T	ENST00000535342	ENSG00000154240	CEP112	TRUE	FALSE
chr17	66053744	G	A	ENST00000535342	ENSG00000154240	CEP112	TRUE	TRUE
chr17	66053750	G	A	ENST00000535342	ENSG00000154240	CEP112	TRUE	TRUE
chr17	66053757	G	C	ENST00000535342	ENSG00000154240	CEP112	TRUE	TRUE
chr17	66053757	G	T	ENST00000535342	ENSG00000154240	CEP112	TRUE	TRUE
chr17	66053762	C	A	ENST00000535342	ENSG00000154240	CEP112	TRUE	TRUE
chr17	66053768	C	A	ENST00000535342	ENSG00000154240	CEP112	TRUE	TRUE
chr17	66053774	T	A	ENST00000535342	ENSG00000154240	CEP112	TRUE	TRUE
chr17	66053798	C	A	ENST00000535342	ENSG00000154240	CEP112	TRUE	TRUE
chr17	66053803	A	T	ENST00000535342	ENSG00000154240	CEP112	TRUE	TRUE
chr17	66053807	C	A	ENST00000535342	ENSG00000154240	CEP112	TRUE	TRUE
chr17	66053810	G	A	ENST00000535342	ENSG00000154240	CEP112	TRUE	TRUE
chr17	66053819	C	A	ENST00000535342	ENSG00000154240	CEP112	TRUE	TRUE
chr17	66053828	G	A	ENST00000535342	ENSG00000154240	CEP112	TRUE	TRUE
chr17	66053831	T	A	ENST00000535342	ENSG00000154240	CEP112	TRUE	TRUE
chr17	66053834	G	A	ENST00000535342	ENSG00000154240	CEP112	TRUE	TRUE
chr17	66053846	T	A	ENST00000535342	ENSG00000154240	CEP112	TRUE	TRUE
chr17	66053849	C	A	ENST00000535342	ENSG00000154240	CEP112	TRUE	TRUE
chr17	66053852	G	A	ENST00000535342	ENSG00000154240	CEP112	TRUE	TRUE
chr17	66053855	C	A	ENST00000535342	ENSG00000154240	CEP112	TRUE	TRUE
chr17	66053861	C	A	ENST00000535342	ENSG00000154240	CEP112	TRUE	TRUE
chr17	66053880	C	A	ENST00000535342	ENSG00000154240	CEP112	TRUE	FALSE
chr17	66053880	C	G	ENST00000535342	ENSG00000154240	CEP112	TRUE	FALSE
chr17	66053880	C	T	ENST00000535342	ENSG00000154240	CEP112	TRUE	FALSE
chr17	66053881	T	A	ENST00000535342	ENSG00000154240	CEP112	TRUE	FALSE
chr17	66053881	T	C	ENST00000535342	ENSG00000154240	CEP112	TRUE	FALSE
chr17	66053881	T	G	ENST00000535342	ENSG00000154240	CEP112	TRUE	FALSE
chr17	66062961	A	C	ENST00000535342	ENSG00000154240	CEP112	TRUE	FALSE
chr17	66062961	A	G	ENST00000535342	ENSG00000154240	CEP112	FALSE	FALSE
chr17	66062961	A	T	ENST00000535342	ENSG00000154240	CEP112	TRUE	FALSE
chr17	66062962	C	A	ENST00000535342	ENSG00000154240	CEP112	TRUE	FALSE
chr17	66062962	C	G	ENST00000535342	ENSG00000154240	CEP112	TRUE	FALSE
chr17	66062962	C	T	ENST00000535342	ENSG00000154240	CEP112	TRUE	FALSE
chr17	66062965	T	A	ENST00000535342	ENSG00000154240	CEP112	TRUE	TRUE
chr17	66062968	T	A	ENST00000535342	ENSG00000154240	CEP112	TRUE	TRUE
chr17	66062971	C	A	ENST00000535342	ENSG00000154240	CEP112	TRUE	TRUE
chr17	66062972	C	T	ENST00000535342	ENSG00000154240	CEP112	TRUE	TRUE
chr17	66062973	C	T	ENST00000535342	ENSG00000154240	CEP112	TRUE	TRUE
chr17	66062992	C	A	ENST00000535342	ENSG00000154240	CEP112	TRUE	TRUE
chr17	66063001	G	A	ENST00000535342	ENSG00000154240	CEP112	TRUE	TRUE
chr17	66063004	C	A	ENST00000535342	ENSG00000154240	CEP112	TRUE	TRUE
chr17	66063005	A	T	ENST00000535342	ENSG00000154240	CEP112	TRUE	TRUE
chr17	66063013	T	A	ENST00000535342	ENSG00000154240	CEP112	TRUE	TRUE
chr17	66063016	T	A	ENST00000535342	ENSG00000154240	CEP112	TRUE	TRUE
chr17	66063022	C	A	ENST00000535342	ENSG00000154240	CEP112	TRUE	TRUE
chr17	66063031	G	A	ENST00000535342	ENSG00000154240	CEP112	TRUE	TRUE
chr17	66063037	C	A	ENST00000535342	ENSG00000154240	CEP112	TRUE	TRUE
chr17	66063040	T	A	ENST00000535342	ENSG00000154240	CEP112	TRUE	TRUE
chr17	66063046	C	A	ENST00000535342	ENSG00000154240	CEP112	TRUE	TRUE
chr17	66063049	T	A	ENST00000535342	ENSG00000154240	CEP112	TRUE	TRUE
chr17	66063058	G	A	ENST00000535342	ENSG00000154240	CEP112	TRUE	TRUE
chr17	66063059	A	T	ENST00000535342	ENSG00000154240	CEP112	TRUE	TRUE
chr17	66063079	G	A	ENST00000535342	ENSG00000154240	CEP112	TRUE	TRUE
chr17	66063082	C	A	ENST00000535342	ENSG00000154240	CEP112	TRUE	FALSE
chr17	66063082	C	G	ENST00000535342	ENSG00000154240	CEP112	TRUE	FALSE
chr17	66063082	C	T	ENST00000535342	ENSG00000154240	CEP112	TRUE	FALSE
chr17	66063083	T	A	ENST00000535342	ENSG00000154240	CEP112	TRUE	FALSE
chr17	66063083	T	C	ENST00000535342	ENSG00000154240	CEP112	TRUE	FALSE
chr17	66063083	T	G	ENST00000535342	ENSG00000154240	CEP112	TRUE	FALSE
chr17	66066776	A	C	ENST00000535342	ENSG00000154240	CEP112	TRUE	FALSE
chr17	66066776	A	G	ENST00000535342	ENSG00000154240	CEP112	TRUE	FALSE
chr17	66066776	A	T	ENST00000535342	ENSG00000154240	CEP112	TRUE	FALSE
chr17	66066777	C	A	ENST00000535342	ENSG00000154240	CEP112	TRUE	FALSE
chr17	66066777	C	G	ENST00000535342	ENSG00000154240	CEP112	TRUE	FALSE
chr17	66066777	C	T	ENST00000535342	ENSG00000154240	CEP112	TRUE	FALSE
chr17	66066781	T	A	ENST00000535342	ENSG00000154240	CEP112	TRUE	TRUE
chr17	66066784	T	A	ENST00000535342	ENSG00000154240	CEP112	TRUE	TRUE
chr17	66066787	C	A	ENST00000535342	ENSG00000154240	CEP112	TRUE	TRUE
chr17	66066793	T	A	ENST00000535342	ENSG00000154240	CEP112	TRUE	TRUE
chr17	66066796	T	A	ENST00000535342	ENSG00000154240	CEP112	TRUE	TRUE
chr17	66066805	C	A	ENST00000535342	ENSG00000154240	CEP112	TRUE	TRUE
chr17	66066808	C	A	ENST00000535342	ENSG00000154240	CEP112	TRUE	TRUE
chr17	66066814	C	A	ENST00000535342	ENSG00000154240	CEP112	TRUE	TRUE
chr17	66066820	G	A	ENST00000535342	ENSG00000154240	CEP112	TRUE	TRUE
chr17	66066823	T	A	ENST00000535342	ENSG00000154240	CEP112	TRUE	TRUE
chr17	66066830	G	C	ENST00000535342	ENSG00000154240	CEP112	TRUE	TRUE
chr17	66066830	G	T	ENST00000535342	ENSG00000154240	CEP112	TRUE	TRUE
chr17	66066834	A	C	ENST00000535342	ENSG00000154240	CEP112	TRUE	TRUE
chr17	66066834	A	T	ENST00000535342	ENSG00000154240	CEP112	TRUE	TRUE
chr17	66066841	T	A	ENST00000535342	ENSG00000154240	CEP112	TRUE	TRUE
chr17	66066847	C	A	ENST00000535342	ENSG00000154240	CEP112	TRUE	TRUE
chr17	66066850	C	A	ENST00000535342	ENSG00000154240	CEP112	TRUE	TRUE
chr17	66066856	C	A	ENST00000535342	ENSG00000154240	CEP112	TRUE	TRUE
chr17	66066865	T	A	ENST00000535342	ENSG00000154240	CEP112	TRUE	TRUE
chr17	66066868	T	A	ENST00000535342	ENSG00000154240	CEP112	TRUE	TRUE
chr17	66066871	C	A	ENST00000535342	ENSG00000154240	CEP112	TRUE	TRUE
chr17	66066873	A	C	ENST00000535342	ENSG00000154240	CEP112	TRUE	TRUE
chr17	66066873	A	T	ENST00000535342	ENSG00000154240	CEP112	TRUE	TRUE
chr17	66066878	C	A	ENST00000535342	ENSG00000154240	CEP112	TRUE	FALSE
chr17	66066878	C	G	ENST00000535342	ENSG00000154240	CEP112	TRUE	FALSE
chr17	66066878	C	T	ENST00000535342	ENSG00000154240	CEP112	TRUE	FALSE
chr17	66066879	T	A	ENST00000535342	ENSG00000154240	CEP112	TRUE	FALSE
chr17	66066879	T	C	ENST00000535342	ENSG00000154240	CEP112	TRUE	FALSE
chr17	66066879	T	G	ENST00000535342	ENSG00000154240	CEP112	TRUE	FALSE
chr17	66069913	A	C	ENST00000535342	ENSG00000154240	CEP112	TRUE	FALSE
chr17	66069913	A	G	ENST00000535342	ENSG00000154240	CEP112	TRUE	FALSE
chr17	66069913	A	T	ENST00000535342	ENSG00000154240	CEP112	TRUE	FALSE
chr17	66069914	C	A	ENST00000535342	ENSG00000154240	CEP112	TRUE	FALSE
chr17	66069914	C	G	ENST00000535342	ENSG00000154240	CEP112	TRUE	FALSE
chr17	66069914	C	T	ENST00000535342	ENSG00000154240	CEP112	TRUE	FALSE
chr17	66069917	T	A	ENST00000535342	ENSG00000154240	CEP112	TRUE	TRUE
chr17	66069920	G	A	ENST00000535342	ENSG00000154240	CEP112	TRUE	TRUE
chr17	66069938	T	A	ENST00000535342	ENSG00000154240	CEP112	TRUE	TRUE
chr17	66069941	G	A	ENST00000535342	ENSG00000154240	CEP112	TRUE	TRUE
chr17	66069944	G	A	ENST00000535342	ENSG00000154240	CEP112	TRUE	TRUE
chr17	66069950	T	A	ENST00000535342	ENSG00000154240	CEP112	TRUE	TRUE
chr17	66069956	T	A	ENST00000535342	ENSG00000154240	CEP112	TRUE	TRUE
chr17	66069959	C	A	ENST00000535342	ENSG00000154240	CEP112	TRUE	TRUE
chr17	66069962	C	A	ENST00000535342	ENSG00000154240	CEP112	TRUE	TRUE
chr17	66069971	T	A	ENST00000535342	ENSG00000154240	CEP112	TRUE	TRUE
chr17	66069977	C	A	ENST00000535342	ENSG00000154240	CEP112	TRUE	TRUE
chr17	66069986	T	A	ENST00000535342	ENSG00000154240	CEP112	TRUE	TRUE
chr17	66069992	T	A	ENST00000535342	ENSG00000154240	CEP112	TRUE	TRUE
chr17	66070002	C	A	ENST00000535342	ENSG00000154240	CEP112	TRUE	FALSE
chr17	66070002	C	G	ENST00000535342	ENSG00000154240	CEP112	TRUE	FALSE
chr17	66070002	C	T	ENST00000535342	ENSG00000154240	CEP112	TRUE	FALSE
chr17	66070003	T	A	ENST00000535342	ENSG00000154240	CEP112	TRUE	FALSE
chr17	66070003	T	C	ENST00000535342	ENSG00000154240	CEP112	TRUE	FALSE
chr17	66070003	T	G	ENST00000535342	ENSG00000154240	CEP112	TRUE	FALSE
chr17	66096249	A	C	ENST00000535342	ENSG00000154240	CEP112	TRUE	FALSE
chr17	66096249	A	G	ENST00000535342	ENSG00000154240	CEP112	TRUE	FALSE
chr17	66096249	A	T	ENST00000535342	ENSG00000154240	CEP112	TRUE	FALSE
chr17	66096250	C	A	ENST00000535342	ENSG00000154240	CEP112	TRUE	FALSE
chr17	66096250	C	G	ENST00000535342	ENSG00000154240	CEP112	TRUE	FALSE
chr17	66096250	C	T	ENST00000535342	ENSG00000154240	CEP112	TRUE	FALSE
chr17	66096253	C	A	ENST00000535342	ENSG00000154240	CEP112	TRUE	TRUE
chr17	66096256	T	A	ENST00000535342	ENSG00000154240	CEP112	TRUE	TRUE
chr17	66096259	C	A	ENST00000535342	ENSG00000154240	CEP112	TRUE	TRUE
chr17	66096268	G	A	ENST00000535342	ENSG00000154240	CEP112	TRUE	TRUE
chr17	66096304	T	A	ENST00000535342	ENSG00000154240	CEP112	TRUE	TRUE
chr17	66096307	T	A	ENST00000535342	ENSG00000154240	CEP112	TRUE	TRUE
chr17	66096319	T	A	ENST00000535342	ENSG00000154240	CEP112	TRUE	TRUE
chr17	66096329	C	A	ENST00000535342	ENSG00000154240	CEP112	TRUE	FALSE
chr17	66096329	C	G	ENST00000535342	ENSG00000154240	CEP112	TRUE	FALSE
chr17	66096329	C	T	ENST00000535342	ENSG00000154240	CEP112	TRUE	FALSE
chr17	66096330	T	A	ENST00000535342	ENSG00000154240	CEP112	TRUE	FALSE
chr17	66096330	T	C	ENST00000535342	ENSG00000154240	CEP112	TRUE	FALSE
chr17	66096330	T	G	ENST00000535342	ENSG00000154240	CEP112	TRUE	FALSE
chr17	66096583	A	C	ENST00000535342	ENSG00000154240	CEP112	TRUE	FALSE
chr17	66096583	A	G	ENST00000535342	ENSG00000154240	CEP112	TRUE	FALSE
chr17	66096583	A	T	ENST00000535342	ENSG00000154240	CEP112	TRUE	FALSE
chr17	66096584	C	A	ENST00000535342	ENSG00000154240	CEP112	TRUE	FALSE
chr17	66096584	C	G	ENST00000535342	ENSG00000154240	CEP112	TRUE	FALSE
chr17	66096584	C	T	ENST00000535342	ENSG00000154240	CEP112	TRUE	FALSE
chr17	66096605	T	A	ENST00000535342	ENSG00000154240	CEP112	TRUE	TRUE
chr17	66096608	G	A	ENST00000535342	ENSG00000154240	CEP112	TRUE	TRUE
chr17	66096611	T	A	ENST00000535342	ENSG00000154240	CEP112
chr17	66096615	G	C	ENST00000535342	ENSG00000154240	CEP112	TRUE	TRUE
chr17	66096615	G	T	ENST00000535342	ENSG00000154240	CEP112	TRUE	TRUE
chr17	66096620	G	A	ENST00000535342	ENSG00000154240	CEP112	TRUE	TRUE
chr17	66096629	C	A	ENST00000535342	ENSG00000154240	CEP112	TRUE	TRUE
chr17	66096633	C	A	ENST00000535342	ENSG00000154240	CEP112	TRUE	FALSE
chr17	66096633	C	G	ENST00000535342	ENSG00000154240	CEP112	TRUE	FALSE
chr17	66096633	C	T	ENST00000535342	ENSG00000154240	CEP112	TRUE	FALSE
chr17	66096634	T	A	ENST00000535342	ENSG00000154240	CEP112	TRUE	FALSE
chr17	66096634	T	C	ENST00000535342	ENSG00000154240	CEP112	TRUE	FALSE
chr17	66096634	T	G	ENST00000535342	ENSG00000154240	CEP112	TRUE	FALSE
chr17	66129744	A	C	ENST00000535342	ENSG00000154240	CEP112	TRUE	FALSE
chr17	66129744	A	G	ENST00000535342	ENSG00000154240	CEP112	TRUE	FALSE
chr17	66129744	A	T	ENST00000535342	ENSG00000154240	CEP112	TRUE	FALSE
chr17	66129745	C	A	ENST00000535342	ENSG00000154240	CEP112	TRUE	FALSE
chr17	66129745	C	G	ENST00000535342	ENSG00000154240	CEP112	TRUE	FALSE
chr17	66129745	C	T	ENST00000535342	ENSG00000154240	CEP112	TRUE	FALSE
chr17	66129755	C	T	ENST00000535342	ENSG00000154240	CEP112	TRUE	TRUE
chr17	66129756	C	T	ENST00000535342	ENSG00000154240	CEP112	TRUE	TRUE
chr17	66129775	C	A	ENST00000535342	ENSG00000154240	CEP112	TRUE	TRUE
chr17	66129792	A	T	ENST00000535342	ENSG00000154240	CEP112	TRUE	TRUE
chr17	66129808	T	A	ENST00000535342	ENSG00000154240	CEP112
chr17	66129811	T	A	ENST00000535342	ENSG00000154240	CEP112
chr17	66129813	G	T	ENST00000535342	ENSG00000154240	CEP112
chr17	66129815	A	C	ENST00000535342	ENSG00000154240	CEP112
chr17	66129815	A	T	ENST00000535342	ENSG00000154240	CEP112
chr17	66129823	C	A	ENST00000535342	ENSG00000154240	CEP112
chr17	66129824	C	A	ENST00000535342	ENSG00000154240	CEP112	TRUE	FALSE
chr17	66129824	C	G	ENST00000535342	ENSG00000154240	CEP112	TRUE	FALSE
chr17	66129824	C	T	ENST00000535342	ENSG00000154240	CEP112	TRUE	FALSE
chr17	66129825	T	A	ENST00000535342	ENSG00000154240	CEP112	TRUE	FALSE
chr17	66129825	T	C	ENST00000535342	ENSG00000154240	CEP112	TRUE	FALSE
chr17	66129825	T	G	ENST00000535342	ENSG00000154240	CEP112	TRUE	FALSE
chr17	66132668	A	C	ENST00000535342	ENSG00000154240	CEP112	TRUE	FALSE
chr17	66132668	A	G	ENST00000535342	ENSG00000154240	CEP112	TRUE	FALSE
chr17	66132668	A	T	ENST00000535342	ENSG00000154240	CEP112	TRUE	FALSE
chr17	66132669	C	A	ENST00000535342	ENSG00000154240	CEP112	TRUE	FALSE
chr17	66132669	C	G	ENST00000535342	ENSG00000154240	CEP112	TRUE	FALSE
chr17	66132669	C	T	ENST00000535342	ENSG00000154240	CEP112	TRUE	FALSE
chr17	66132670	A	T	ENST00000535342	ENSG00000154240	CEP112	TRUE	TRUE
chr17	66132678	T	A	ENST00000535342	ENSG00000154240	CEP112	TRUE	TRUE
chr17	66132693	G	A	ENST00000535342	ENSG00000154240	CEP112	TRUE	TRUE
chr17	66132696	C	A	ENST00000535342	ENSG00000154240	CEP112	TRUE	TRUE
chr17	66132702	C	A	ENST00000535342	ENSG00000154240	CEP112	TRUE	TRUE
chr17	66132705	T	A	ENST00000535342	ENSG00000154240	CEP112	TRUE	TRUE
chr17	66132719	A	T	ENST00000535342	ENSG00000154240	CEP112	TRUE	TRUE
chr17	66132728	G	C	ENST00000535342	ENSG00000154240	CEP112	TRUE	TRUE
chr17	66132728	G	T	ENST00000535342	ENSG00000154240	CEP112	TRUE	TRUE
chr17	66132732	T	A	ENST00000535342	ENSG00000154240	CEP112	TRUE	TRUE
chr17	66132738	G	A	ENST00000535342	ENSG00000154240	CEP112	TRUE	TRUE
chr17	66132744	T	A	ENST00000535342	ENSG00000154240	CEP112	TRUE	TRUE
chr17	66132751	G	C	ENST00000535342	ENSG00000154240	CEP112	TRUE	TRUE
chr17	66132751	G	T	ENST00000535342	ENSG00000154240	CEP112	TRUE	TRUE
chr17	66132756	G	A	ENST00000535342	ENSG00000154240	CEP112	TRUE	TRUE
chr17	66132759	C	A	ENST00000535342	ENSG00000154240	CEP112	TRUE	TRUE
chr17	66132764	C	A	ENST00000535342	ENSG00000154240	CEP112	TRUE	FALSE
chr17	66132764	C	G	ENST00000535342	ENSG00000154240	CEP112	TRUE	FALSE
chr17	66132764	C	T	ENST00000535342	ENSG00000154240	CEP112	TRUE	FALSE
chr17	66132765	T	A	ENST00000535342	ENSG00000154240	CEP112	TRUE	FALSE
chr17	66132765	T	C	ENST00000535342	ENSG00000154240	CEP112	TRUE	FALSE
chr17	66132765	T	G	ENST00000535342	ENSG00000154240	CEP112	TRUE	FALSE
chr17	66175042	A	C	ENST00000535342	ENSG00000154240	CEP112	TRUE	FALSE
chr17	66175042	A	G	ENST00000535342	ENSG00000154240	CEP112	FALSE	FALSE
chr17	66175042	A	T	ENST00000535342	ENSG00000154240	CEP112	TRUE	FALSE
chr17	66175043	C	A	ENST00000535342	ENSG00000154240	CEP112	TRUE	FALSE
chr17	66175043	C	G	ENST00000535342	ENSG00000154240	CEP112	TRUE	FALSE
chr17	66175043	C	T	ENST00000535342	ENSG00000154240	CEP112	TRUE	FALSE
chr17	66175046	G	C	ENST00000535342	ENSG00000154240	CEP112	TRUE	TRUE
chr17	66175046	G	T	ENST00000535342	ENSG00000154240	CEP112	TRUE	TRUE
chr17	66175062	G	T	ENST00000535342	ENSG00000154240	CEP112	TRUE	TRUE
chr17	66175066	G	A	ENST00000535342	ENSG00000154240	CEP112	TRUE	TRUE
chr17	66175071	A	C	ENST00000535342	ENSG00000154240	CEP112	TRUE	TRUE
chr17	66175071	A	T	ENST00000535342	ENSG00000154240	CEP112	TRUE	TRUE
chr17	66175084	C	A	ENST00000535342	ENSG00000154240	CEP112	TRUE	TRUE
chr17	66175087	C	A	ENST00000535342	ENSG00000154240	CEP112	TRUE	TRUE
chr17	66175099	T	A	ENST00000535342	ENSG00000154240	CEP112	TRUE	TRUE
chr17	66175100	C	T	ENST00000535342	ENSG00000154240	CEP112	TRUE	TRUE
chr17	66175101	C	T	ENST00000535342	ENSG00000154240	CEP112	TRUE	TRUE
chr17	66175104	G	C	ENST00000535342	ENSG00000154240	CEP112	TRUE	TRUE
chr17	66175104	G	T	ENST00000535342	ENSG00000154240	CEP112	TRUE	TRUE
chr17	66175108	C	A	ENST00000535342	ENSG00000154240	CEP112	TRUE	TRUE
chr17	66175113	A	C	ENST00000535342	ENSG00000154240	CEP112	TRUE	TRUE
chr17	66175113	A	T	ENST00000535342	ENSG00000154240	CEP112	TRUE	TRUE
chr17	66175117	T	A	ENST00000535342	ENSG00000154240	CEP112	TRUE	TRUE
chr17	66175123	C	A	ENST00000535342	ENSG00000154240	CEP112	TRUE	TRUE
chr17	66175132	C	A	ENST00000535342	ENSG00000154240	CEP112	TRUE	TRUE
chr17	66175138	C	A	ENST00000535342	ENSG00000154240	CEP112	TRUE	TRUE
chr17	66175148	C	T	ENST00000535342	ENSG00000154240	CEP112	TRUE	TRUE
chr17	66175149	C	T	ENST00000535342	ENSG00000154240	CEP112	TRUE	TRUE
chr17	66175158	A	C	ENST00000535342	ENSG00000154240	CEP112	TRUE	TRUE
chr17	66175158	A	T	ENST00000535342	ENSG00000154240	CEP112	TRUE	TRUE
chr17	66175162	C	A	ENST00000535342	ENSG00000154240	CEP112	TRUE	TRUE
chr17	66175165	C	A	ENST00000535342	ENSG00000154240	CEP112	TRUE	TRUE
chr17	66175173	G	C	ENST00000535342	ENSG00000154240	CEP112	TRUE	TRUE
chr17	66175173	G	T	ENST00000535342	ENSG00000154240	CEP112	TRUE	TRUE
chr17	66175180	T	A	ENST00000535342	ENSG00000154240	CEP112	TRUE	TRUE
chr17	66175186	G	A	ENST00000535342	ENSG00000154240	CEP112	TRUE	TRUE
chr17	66175201	C	A	ENST00000535342	ENSG00000154240	CEP112	TRUE	TRUE
chr17	66175208	A	C	ENST00000535342	ENSG00000154240	CEP112	TRUE	TRUE
chr17	66175208	A	T	ENST00000535342	ENSG00000154240	CEP112	TRUE	TRUE
chr17	66175217	C	A	ENST00000535342	ENSG00000154240	CEP112	TRUE	FALSE
chr17	66175217	C	G	ENST00000535342	ENSG00000154240	CEP112	TRUE	FALSE
chr17	66175217	C	T	ENST00000535342	ENSG00000154240	CEP112	TRUE	FALSE
chr17	66175218	T	A	ENST00000535342	ENSG00000154240	CEP112	TRUE	FALSE
chr17	66175218	T	C	ENST00000535342	ENSG00000154240	CEP112	TRUE	FALSE
chr17	66175218	T	G	ENST00000535342	ENSG00000154240	CEP112	TRUE	FALSE
chr17	66176828	A	C	ENST00000535342	ENSG00000154240	CEP112	TRUE	FALSE
chr17	66176828	A	G	ENST00000535342	ENSG00000154240	CEP112	TRUE	FALSE
chr17	66176828	A	T	ENST00000535342	ENSG00000154240	CEP112	TRUE	FALSE
chr17	66176829	C	A	ENST00000535342	ENSG00000154240	CEP112	TRUE	FALSE
chr17	66176829	C	G	ENST00000535342	ENSG00000154240	CEP112	TRUE	FALSE
chr17	66176829	C	T	ENST00000535342	ENSG00000154240	CEP112	TRUE	FALSE
chr17	66176833	G	C	ENST00000535342	ENSG00000154240	CEP112	TRUE	TRUE
chr17	66176833	G	T	ENST00000535342	ENSG00000154240	CEP112	TRUE	TRUE
chr17	66176837	G	C	ENST00000535342	ENSG00000154240	CEP112	TRUE	TRUE
chr17	66176837	G	T	ENST00000535342	ENSG00000154240	CEP112	TRUE	TRUE
chr17	66176850	T	A	ENST00000535342	ENSG00000154240	CEP112	TRUE	TRUE
chr17	66176865	C	A	ENST00000535342	ENSG00000154240	CEP112	TRUE	TRUE
chr17	66176871	G	A	ENST00000535342	ENSG00000154240	CEP112	TRUE	TRUE
chr17	66176889	C	A	ENST00000535342	ENSG00000154240	CEP112	TRUE	TRUE
chr17	66176901	G	A	ENST00000535342	ENSG00000154240	CEP112	TRUE	TRUE
chr17	66176904	T	A	ENST00000535342	ENSG00000154240	CEP112	TRUE	TRUE
chr17	66176915	A	T	ENST00000535342	ENSG00000154240	CEP112	TRUE	TRUE
chr17	66176918	A	C	ENST00000535342	ENSG00000154240	CEP112	TRUE	TRUE
chr17	66176918	A	T	ENST00000535342	ENSG00000154240	CEP112	TRUE	TRUE
chr17	66176921	A	T	ENST00000535342	ENSG00000154240	CEP112	TRUE	TRUE
chr17	66176925	T	A	ENST00000535342	ENSG00000154240	CEP112	TRUE	TRUE
chr17	66176929	A	C	ENST00000535342	ENSG00000154240	CEP112	TRUE	TRUE
chr17	66176929	A	T	ENST00000535342	ENSG00000154240	CEP112	TRUE	TRUE
chr17	66176946	T	A	ENST00000535342	ENSG00000154240	CEP112	TRUE	TRUE
chr17	66176961	C	A	ENST00000535342	ENSG00000154240	CEP112	TRUE	TRUE
chr17	66176973	C	A	ENST00000535342	ENSG00000154240	CEP112	TRUE	TRUE
chr17	66176975	G	C	ENST00000535342	ENSG00000154240	CEP112	TRUE	TRUE
chr17	66176975	G	T	ENST00000535342	ENSG00000154240	CEP112	TRUE	TRUE
chr17	66176982	C	A	ENST00000535342	ENSG00000154240	CEP112	TRUE	TRUE
chr17	66176983	G	T	ENST00000535342	ENSG00000154240	CEP112	TRUE	TRUE
chr17	66176991	T	A	ENST00000535342	ENSG00000154240	CEP112	TRUE	TRUE
chr17	66176994	T	A	ENST00000535342	ENSG00000154240	CEP112	TRUE	TRUE
chr17	66176998	C	T	ENST00000535342	ENSG00000154240	CEP112	TRUE	TRUE
chr17	66176999	C	T	ENST00000535342	ENSG00000154240	CEP112	TRUE	TRUE
chr17	66177007	A	T	ENST00000535342	ENSG00000154240	CEP112	TRUE	TRUE
chr17	66177015	G	A	ENST00000535342	ENSG00000154240	CEP112	TRUE	TRUE
chr17	66177021	C	A	ENST00000535342	ENSG00000154240	CEP112	TRUE	FALSE
chr17	66177021	C	G	ENST00000535342	ENSG00000154240	CEP112	TRUE	FALSE
chr17	66177021	C	T	ENST00000535342	ENSG00000154240	CEP112	TRUE	FALSE
chr17	66177022	T	A	ENST00000535342	ENSG00000154240	CEP112	TRUE	FALSE
chr17	66177022	T	C	ENST00000535342	ENSG00000154240	CEP112	TRUE	FALSE
chr17	66177022	T	G	ENST00000535342	ENSG00000154240	CEP112	TRUE	FALSE
chr17	66183192	A	C	ENST00000535342	ENSG00000154240	CEP112	TRUE	FALSE
chr17	66183192	A	G	ENST00000535342	ENSG00000154240	CEP112	FALSE	FALSE
chr17	66183192	A	T	ENST00000535342	ENSG00000154240	CEP112	TRUE	FALSE
chr17	66183193	C	A	ENST00000535342	ENSG00000154240	CEP112	TRUE	FALSE
chr17	66183193	C	G	ENST00000535342	ENSG00000154240	CEP112	TRUE	FALSE
chr17	66183193	C	T	ENST00000535342	ENSG00000154240	CEP112	TRUE	FALSE
chr17	66183194	C	A	ENST00000535342	ENSG00000154240	CEP112	TRUE	TRUE
chr17	66183208	A	C	ENST00000535342	ENSG00000154240	CEP112	TRUE	TRUE
chr17	66183208	A	T	ENST00000535342	ENSG00000154240	CEP112	TRUE	TRUE
chr17	66183212	T	A	ENST00000535342	ENSG00000154240	CEP112	TRUE	TRUE
chr17	66183227	T	A	ENST00000535342	ENSG00000154240	CEP112	TRUE	TRUE
chr17	66183254	C	A	ENST00000535342	ENSG00000154240	CEP112	FALSE	FALSE
chr17	66183266	T	A	ENST00000535342	ENSG00000154240	CEP112	FALSE	FALSE
chr17	66183269	C	A	ENST00000535342	ENSG00000154240	CEP112	FALSE	FALSE
chr17	66183270	C	T	ENST00000535342	ENSG00000154240	CEP112	FALSE	FALSE
chr17	66183271	C	T	ENST00000535342	ENSG00000154240	CEP112	FALSE	FALSE
chr17	66183275	T	A	ENST00000535342	ENSG00000154240	CEP112	FALSE	FALSE
chr17	66183278	C	A	ENST00000535342	ENSG00000154240	CEP112	FALSE	FALSE
chr17	66183281	C	A	ENST00000535342	ENSG00000154240	CEP112	FALSE	FALSE
chr17	66183284	C	A	ENST00000535342	ENSG00000154240	CEP112	FALSE	FALSE
chr17	66183290	C	A	ENST00000535342	ENSG00000154240	CEP112	FALSE	FALSE
chr17	66183296	C	A	ENST00000535342	ENSG00000154240	CEP112	FALSE	FALSE
chr17	66183308	C	A	ENST00000535342	ENSG00000154240	CEP112	TRUE	FALSE
chr17	66183308	C	G	ENST00000535342	ENSG00000154240	CEP112	TRUE	FALSE
chr17	66183308	C	T	ENST00000535342	ENSG00000154240	CEP112	TRUE	FALSE
chr17	66183309	T	A	ENST00000535342	ENSG00000154240	CEP112	TRUE	FALSE
chr17	66183309	T	C	ENST00000535342	ENSG00000154240	CEP112	TRUE	FALSE
chr17	66183309	T	G	ENST00000535342	ENSG00000154240	CEP112	TRUE	FALSE
chr17	66191995	A	C	ENST00000535342	ENSG00000154240	CEP112	FALSE	FALSE
chr17	66191995	A	G	ENST00000535342	ENSG00000154240	CEP112	FALSE	FALSE
chr17	66191995	A	T	ENST00000535342	ENSG00000154240	CEP112	FALSE	FALSE
chr17	66191996	C	A	ENST00000535342	ENSG00000154240	CEP112	FALSE	FALSE
chr17	66191996	C	G	ENST00000535342	ENSG00000154240	CEP112	FALSE	FALSE
chr17	66191996	C	T	ENST00000535342	ENSG00000154240	CEP112	FALSE	FALSE
chr17	66212136	G	T	ENST00000205948	ENSG00000091583	APOH	FALSE	FALSE
chr17	66212144	T	A	ENST00000205948	ENSG00000091583	APOH	FALSE	FALSE
chr17	66212165	T	A	ENST00000205948	ENSG00000091583	APOH	FALSE	FALSE
chr17	66212166	C	T	ENST00000205948	ENSG00000091583	APOH	FALSE	FALSE
chr17	66212167	C	T	ENST00000205948	ENSG00000091583	APOH	FALSE	FALSE
chr17	66212189	C	A	ENST00000205948	ENSG00000091583	APOH	FALSE	FALSE
chr17	66212189	C	G	ENST00000205948	ENSG00000091583	APOH	FALSE	FALSE
chr17	66212189	C	T	ENST00000205948	ENSG00000091583	APOH	FALSE	FALSE
chr17	66212190	T	A	ENST00000205948	ENSG00000091583	APOH	FALSE	FALSE
chr17	66212190	T	C	ENST00000205948	ENSG00000091583	APOH	FALSE	FALSE
chr17	66212190	T	G	ENST00000205948	ENSG00000091583	APOH	FALSE	FALSE
chr17	66214451	A	C	ENST00000205948	ENSG00000091583	APOH	TRUE	FALSE
chr17	66214451	A	G	ENST00000205948	ENSG00000091583	APOH	TRUE	FALSE
chr17	66214451	A	T	ENST00000205948	ENSG00000091583	APOH	TRUE	FALSE
chr17	66214452	C	A	ENST00000205948	ENSG00000091583	APOH	TRUE	FALSE
chr17	66214452	C	G	ENST00000205948	ENSG00000091583	APOH	TRUE	FALSE
chr17	66214452	C	T	ENST00000205948	ENSG00000091583	APOH	TRUE	FALSE
chr17	66214453	C	A	ENST00000205948	ENSG00000091583	APOH	FALSE	FALSE
chr17	66214456	T	A	ENST00000205948	ENSG00000091583	APOH	FALSE	FALSE
chr17	66214460	G	T	ENST00000205948	ENSG00000091583	APOH	FALSE	FALSE
chr17	66214465	T	A	ENST00000205948	ENSG00000091583	APOH	FALSE	FALSE
chr17	66214474	C	A	ENST00000205948	ENSG00000091583	APOH	FALSE	FALSE
chr17	66214490	A	T	ENST00000205948	ENSG00000091583	APOH	FALSE	FALSE
chr17	66214495	G	A	ENST00000205948	ENSG00000091583	APOH	FALSE	FALSE
chr17	66214504	C	A	ENST00000205948	ENSG00000091583	APOH	TRUE	TRUE
chr17	66214508	A	C	ENST00000205948	ENSG00000091583	APOH	TRUE	TRUE
chr17	66214508	A	T	ENST00000205948	ENSG00000091583	APOH	TRUE	TRUE
chr17	66214514	A	T	ENST00000205948	ENSG00000091583	APOH	TRUE	TRUE
chr17	66214519	T	A	ENST00000205948	ENSG00000091583	APOH	TRUE	TRUE
chr17	66214522	T	A	ENST00000205948	ENSG00000091583	APOH	TRUE	TRUE
chr17	66214525	C	A	ENST00000205948	ENSG00000091583	APOH	TRUE	TRUE
chr17	66214528	T	A	ENST00000205948	ENSG00000091583	APOH	TRUE	TRUE
chr17	66214534	T	A	ENST00000205948	ENSG00000091583	APOH	TRUE	TRUE
chr17	66214535	G	T	ENST00000205948	ENSG00000091583	APOH	TRUE	TRUE
chr17	66214552	T	A	ENST00000205948	ENSG00000091583	APOH	TRUE	TRUE
chr17	66214570	C	A	ENST00000205948	ENSG00000091583	APOH	TRUE	TRUE
chr17	66214576	T	A	ENST00000205948	ENSG00000091583	APOH	TRUE	TRUE
chr17	66214582	T	A	ENST00000205948	ENSG00000091583	APOH	TRUE	TRUE
chr17	66214585	C	A	ENST00000205948	ENSG00000091583	APOH	TRUE	TRUE
chr17	66214588	G	A	ENST00000205948	ENSG00000091583	APOH	TRUE	TRUE
chr17	66214594	T	A	ENST00000205948	ENSG00000091583	APOH	TRUE	TRUE
chr17	66214600	T	A	ENST00000205948	ENSG00000091583	APOH	TRUE	TRUE
chr17	66214603	C	A	ENST00000205948	ENSG00000091583	APOH	TRUE	TRUE
chr17	66214606	C	A	ENST00000205948	ENSG00000091583	APOH	TRUE	TRUE
chr17	66214609	G	A	ENST00000205948	ENSG00000091583	APOH	TRUE	TRUE
chr17	66214610	G	C	ENST00000205948	ENSG00000091583	APOH	TRUE	TRUE
chr17	66214610	G	T	ENST00000205948	ENSG00000091583	APOH	TRUE	TRUE
chr17	66214627	T	A	ENST00000205948	ENSG00000091583	APOH	TRUE	TRUE
chr17	66214630	T	A	ENST00000205948	ENSG00000091583	APOH	TRUE	TRUE
chr17	66214642	T	A	ENST00000205948	ENSG00000091583	APOH	TRUE	TRUE
chr17	66214643	A	T	ENST00000205948	ENSG00000091583	APOH	TRUE	TRUE
chr17	66214651	C	A	ENST00000205948	ENSG00000091583	APOH	TRUE	FALSE
chr17	66214651	C	G	ENST00000205948	ENSG00000091583	APOH	TRUE	FALSE
chr17	66214651	C	T	ENST00000205948	ENSG00000091583	APOH	TRUE	FALSE
chr17	66214652	T	A	ENST00000205948	ENSG00000091583	APOH	TRUE	FALSE
chr17	66214652	T	C	ENST00000205948	ENSG00000091583	APOH	TRUE	FALSE
chr17	66214652	T	G	ENST00000205948	ENSG00000091583	APOH	TRUE	FALSE
chr17	66216786	A	C	ENST00000205948	ENSG00000091583	APOH	TRUE	FALSE
chr17	66216786	A	G	ENST00000205948	ENSG00000091583	APOH	TRUE	FALSE
chr17	66216786	A	T	ENST00000205948	ENSG00000091583	APOH	TRUE	FALSE
chr17	66216787	C	A	ENST00000205948	ENSG00000091583	APOH	TRUE	FALSE
chr17	66216787	C	G	ENST00000205948	ENSG00000091583	APOH	TRUE	FALSE
chr17	66216787	C	T	ENST00000205948	ENSG00000091583	APOH	TRUE	FALSE
chr17	66216791	T	A	ENST00000205948	ENSG00000091583	APOH	TRUE	TRUE
chr17	66216792	A	T	ENST00000205948	ENSG00000091583	APOH	TRUE	TRUE
chr17	66216810	C	T	ENST00000205948	ENSG00000091583	APOH	TRUE	TRUE
chr17	66216811	C	T	ENST00000205948	ENSG00000091583	APOH	TRUE	TRUE
chr17	66216818	C	A	ENST00000205948	ENSG00000091583	APOH	TRUE	TRUE
chr17	66216824	T	A	ENST00000205948	ENSG00000091583	APOH	TRUE	TRUE
chr17	66216828	A	T	ENST00000205948	ENSG00000091583	APOH	TRUE	TRUE
chr17	66216833	C	A	ENST00000205948	ENSG00000091583	APOH	TRUE	TRUE
chr17	66216839	C	A	ENST00000205948	ENSG00000091583	APOH	TRUE	TRUE
chr17	66216842	C	A	ENST00000205948	ENSG00000091583	APOH	TRUE	TRUE
chr17	66216858	A	C	ENST00000205948	ENSG00000091583	APOH	TRUE	TRUE
chr17	66216858	A	T	ENST00000205948	ENSG00000091583	APOH	TRUE	TRUE
chr17	66216863	C	A	ENST00000205948	ENSG00000091583	APOH	TRUE	TRUE
chr17	66216870	G	T	ENST00000205948	ENSG00000091583	APOH	TRUE	TRUE
chr17	66216887	T	A	ENST00000205948	ENSG00000091583	APOH	TRUE	TRUE
chr17	66216893	T	A	ENST00000205948	ENSG00000091583	APOH	TRUE	TRUE
chr17	66216894	G	C	ENST00000205948	ENSG00000091583	APOH	TRUE	TRUE
chr17	66216894	G	T	ENST00000205948	ENSG00000091583	APOH	TRUE	TRUE
chr17	66216897	A	C	ENST00000205948	ENSG00000091583	APOH	TRUE	TRUE
chr17	66216897	A	T	ENST00000205948	ENSG00000091583	APOH	TRUE	TRUE
chr17	66216911	T	A	ENST00000205948	ENSG00000091583	APOH	TRUE	TRUE
chr17	66216918	A	C	ENST00000205948	ENSG00000091583	APOH	TRUE	TRUE
chr17	66216918	A	T	ENST00000205948	ENSG00000091583	APOH	TRUE	TRUE
chr17	66216932	C	A	ENST00000205948	ENSG00000091583	APOH	TRUE	TRUE
chr17	66216944	T	A	ENST00000205948	ENSG00000091583	APOH	TRUE	TRUE
chr17	66216946	G	C	ENST00000205948	ENSG00000091583	APOH	TRUE	TRUE
chr17	66216946	G	T	ENST00000205948	ENSG00000091583	APOH	TRUE	TRUE
chr17	66216957	G	T	ENST00000205948	ENSG00000091583	APOH	TRUE	TRUE
chr17	66216962	T	A	ENST00000205948	ENSG00000091583	APOH	TRUE	TRUE
chr17	66216968	C	A	ENST00000205948	ENSG00000091583	APOH	TRUE	FALSE
chr17	66216968	C	G	ENST00000205948	ENSG00000091583	APOH	TRUE	FALSE
chr17	66216968	C	T	ENST00000205948	ENSG00000091583	APOH	TRUE	FALSE
chr17	66216969	T	A	ENST00000205948	ENSG00000091583	APOH	TRUE	FALSE
chr17	66216969	T	C	ENST00000205948	ENSG00000091583	APOH	TRUE	FALSE
chr17	66216969	T	G	ENST00000205948	ENSG00000091583	APOH	TRUE	FALSE
chr17	66220552	A	C	ENST00000205948	ENSG00000091583	APOH	TRUE	FALSE
chr17	66220552	A	G	ENST00000205948	ENSG00000091583	APOH	TRUE	FALSE
chr17	66220552	A	T	ENST00000205948	ENSG00000091583	APOH	TRUE	FALSE
chr17	66220553	C	A	ENST00000205948	ENSG00000091583	APOH	TRUE	FALSE
chr17	66220553	C	G	ENST00000205948	ENSG00000091583	APOH	TRUE	FALSE
chr17	66220553	C	T	ENST00000205948	ENSG00000091583	APOH	TRUE	FALSE
chr17	66220554	C	A	ENST00000205948	ENSG00000091583	APOH	TRUE	TRUE
chr17	66220558	G	T	ENST00000205948	ENSG00000091583	APOH	TRUE	TRUE
chr17	66220563	C	A	ENST00000205948	ENSG00000091583	APOH	TRUE	TRUE
chr17	66220568	A	C	ENST00000205948	ENSG00000091583	APOH	TRUE	TRUE
chr17	66220568	A	T	ENST00000205948	ENSG00000091583	APOH	TRUE	TRUE
chr17	66220572	T	A	ENST00000205948	ENSG00000091583	APOH	TRUE	TRUE
chr17	66220576	C	T	ENST00000205948	ENSG00000091583	APOH	TRUE	TRUE
chr17	66220577	C	T	ENST00000205948	ENSG00000091583	APOH	TRUE	TRUE
chr17	66220584	C	A	ENST00000205948	ENSG00000091583	APOH	TRUE	TRUE
chr17	66220594	G	T	ENST00000205948	ENSG00000091583	APOH	TRUE	TRUE
chr17	66220614	C	A	ENST00000205948	ENSG00000091583	APOH	TRUE	TRUE
chr17	66220629	G	A	ENST00000205948	ENSG00000091583	APOH	TRUE	TRUE
chr17	66220634	A	T	ENST00000205948	ENSG00000091583	APOH	TRUE	TRUE
chr17	66220636	A	T	ENST00000205948	ENSG00000091583	APOH	TRUE	TRUE
chr17	66220641	C	A	ENST00000205948	ENSG00000091583	APOH	TRUE	TRUE
chr17	66220660	A	C	ENST00000205948	ENSG00000091583	APOH	TRUE	TRUE
chr17	66220660	A	T	ENST00000205948	ENSG00000091583	APOH	TRUE	TRUE
chr17	66220677	C	A	ENST00000205948	ENSG00000091583	APOH	TRUE	TRUE
chr17	66220682	G	C	ENST00000205948	ENSG00000091583	APOH	TRUE	TRUE
chr17	66220682	G	T	ENST00000205948	ENSG00000091583	APOH	TRUE	TRUE
chr17	66220689	T	A	ENST00000205948	ENSG00000091583	APOH	TRUE	TRUE
chr17	66220690	A	C	ENST00000205948	ENSG00000091583	APOH	TRUE	TRUE
chr17	66220690	A	T	ENST00000205948	ENSG00000091583	APOH	TRUE	TRUE
chr17	66220732	G	T	ENST00000205948	ENSG00000091583	APOH	TRUE	TRUE
chr17	66220743	C	A	ENST00000205948	ENSG00000091583	APOH	TRUE	FALSE
chr17	66220743	C	G	ENST00000205948	ENSG00000091583	APOH	TRUE	FALSE
chr17	66220743	C	T	ENST00000205948	ENSG00000091583	APOH	TRUE	FALSE
chr17	66220744	T	A	ENST00000205948	ENSG00000091583	APOH	TRUE	FALSE
chr17	66220744	T	C	ENST00000205948	ENSG00000091583	APOH	TRUE	FALSE
chr17	66220744	T	G	ENST00000205948	ENSG00000091583	APOH	TRUE	FALSE
chr17	66223696	A	C	ENST00000205948	ENSG00000091583	APOH	TRUE	FALSE
chr17	66223696	A	G	ENST00000205948	ENSG00000091583	APOH	TRUE	FALSE
chr17	66223696	A	T	ENST00000205948	ENSG00000091583	APOH	TRUE	FALSE
chr17	66223697	C	A	ENST00000205948	ENSG00000091583	APOH	TRUE	FALSE
chr17	66223697	C	G	ENST00000205948	ENSG00000091583	APOH	TRUE	FALSE
chr17	66223697	C	T	ENST00000205948	ENSG00000091583	APOH	TRUE	FALSE
chr17	66223702	A	T	ENST00000205948	ENSG00000091583	APOH	TRUE	TRUE
chr17	66223716	C	A	ENST00000205948	ENSG00000091583	APOH	TRUE	TRUE
chr17	66223723	C	T	ENST00000205948	ENSG00000091583	APOH	TRUE	TRUE
chr17	66223724	C	T	ENST00000205948	ENSG00000091583	APOH	TRUE	TRUE
chr17	66223728	T	A	ENST00000205948	ENSG00000091583	APOH	TRUE	TRUE
chr17	66223731	C	A	ENST00000205948	ENSG00000091583	APOH	TRUE	TRUE
chr17	66223734	C	A	ENST00000205948	ENSG00000091583	APOH	TRUE	TRUE
chr17	66223737	C	A	ENST00000205948	ENSG00000091583	APOH	TRUE	TRUE
chr17	66223741	G	T	ENST00000205948	ENSG00000091583	APOH	TRUE	TRUE
chr17	66223746	T	A	ENST00000205948	ENSG00000091583	APOH	TRUE	TRUE
chr17	66223768	A	C	ENST00000205948	ENSG00000091583	APOH	TRUE	TRUE
chr17	66223768	A	T	ENST00000205948	ENSG00000091583	APOH	TRUE	TRUE
chr17	66223775	C	A	ENST00000205948	ENSG00000091583	APOH	TRUE	FALSE
chr17	66223775	C	G	ENST00000205948	ENSG00000091583	APOH	TRUE	FALSE
chr17	66223775	C	T	ENST00000205948	ENSG00000091583	APOH	TRUE	FALSE
chr17	66223776	T	A	ENST00000205948	ENSG00000091583	APOH	TRUE	FALSE
chr17	66223776	T	C	ENST00000205948	ENSG00000091583	APOH	TRUE	FALSE
chr17	66223776	T	G	ENST00000205948	ENSG00000091583	APOH	TRUE	FALSE
chr17	66226026	A	C	ENST00000205948	ENSG00000091583	APOH	TRUE	FALSE
chr17	66226026	A	G	ENST00000205948	ENSG00000091583	APOH	TRUE	FALSE
chr17	66226026	A	T	ENST00000205948	ENSG00000091583	APOH	TRUE	FALSE
chr17	66226027	C	A	ENST00000205948	ENSG00000091583	APOH	TRUE	FALSE
chr17	66226027	C	G	ENST00000205948	ENSG00000091583	APOH	TRUE	FALSE
chr17	66226027	C	T	ENST00000205948	ENSG00000091583	APOH	TRUE	FALSE
chr17	66226036	A	T	ENST00000205948	ENSG00000091583	APOH	TRUE	TRUE
chr17	66226060	A	C	ENST00000205948	ENSG00000091583	APOH	TRUE	TRUE
chr17	66226060	A	T	ENST00000205948	ENSG00000091583	APOH	TRUE	TRUE
chr17	66226065	C	A	ENST00000205948	ENSG00000091583	APOH	TRUE	TRUE
chr17	66226075	A	C	ENST00000205948	ENSG00000091583	APOH	TRUE	TRUE
chr17	66226075	A	T	ENST00000205948	ENSG00000091583	APOH	TRUE	TRUE
chr17	66226089	C	A	ENST00000205948	ENSG00000091583	APOH	TRUE	TRUE
chr17	66226095	C	A	ENST00000205948	ENSG00000091583	APOH	TRUE	TRUE
chr17	66226097	A	C	ENST00000205948	ENSG00000091583	APOH	TRUE	TRUE
chr17	66226097	A	T	ENST00000205948	ENSG00000091583	APOH	TRUE	TRUE
chr17	66226104	C	A	ENST00000205948	ENSG00000091583	APOH	TRUE	TRUE
chr17	66226114	A	T	ENST00000205948	ENSG00000091583	APOH	TRUE	TRUE
chr17	66226122	T	A	ENST00000205948	ENSG00000091583	APOH	TRUE	TRUE
chr17	66226125	C	A	ENST00000205948	ENSG00000091583	APOH	TRUE	FALSE
chr17	66226125	C	G	ENST00000205948	ENSG00000091583	APOH	TRUE	FALSE
chr17	66226125	C	T	ENST00000205948	ENSG00000091583	APOH	TRUE	FALSE
chr17	66226126	T	A	ENST00000205948	ENSG00000091583	APOH	TRUE	FALSE
chr17	66226126	T	C	ENST00000205948	ENSG00000091583	APOH	TRUE	FALSE
chr17	66226126	T	G	ENST00000205948	ENSG00000091583	APOH	TRUE	FALSE
chr17	66228018	A	C	ENST00000205948	ENSG00000091583	APOH	TRUE	FALSE
chr17	66228018	A	G	ENST00000205948	ENSG00000091583	APOH	TRUE	FALSE
chr17	66228018	A	T	ENST00000205948	ENSG00000091583	APOH	TRUE	FALSE
chr17	66228019	C	A	ENST00000205948	ENSG00000091583	APOH	TRUE	FALSE
chr17	66228019	C	G	ENST00000205948	ENSG00000091583	APOH	TRUE	FALSE
chr17	66228019	C	T	ENST00000205948	ENSG00000091583	APOH	TRUE	FALSE
chr17	66228024	A	T	ENST00000205948	ENSG00000091583	APOH	TRUE	TRUE
chr17	66228029	T	A	ENST00000205948	ENSG00000091583	APOH	TRUE	TRUE
chr17	66228045	C	T	ENST00000205948	ENSG00000091583	APOH	TRUE	TRUE
chr17	66228046	C	T	ENST00000205948	ENSG00000091583	APOH	TRUE	TRUE
chr17	66228053	C	A	ENST00000205948	ENSG00000091583	APOH	TRUE	TRUE
chr17	66228063	G	T	ENST00000205948	ENSG00000091583	APOH	TRUE	TRUE
chr17	66228074	T	A	ENST00000205948	ENSG00000091583	APOH	TRUE	TRUE
chr17	66228077	T	A	ENST00000205948	ENSG00000091583	APOH	TRUE	TRUE
chr17	66228086	C	A	ENST00000205948	ENSG00000091583	APOH	TRUE	TRUE
chr17	66228089	G	A	ENST00000205948	ENSG00000091583	APOH	TRUE	TRUE
chr17	66228096	A	C	ENST00000205948	ENSG00000091583	APOH	TRUE	TRUE
chr17	66228096	A	T	ENST00000205948	ENSG00000091583	APOH	TRUE	TRUE
chr17	66228107	T	A	ENST00000205948	ENSG00000091583	APOH	TRUE	TRUE
chr17	66228108	G	T	ENST00000205948	ENSG00000091583	APOH	TRUE	TRUE
chr17	66228114	A	C	ENST00000205948	ENSG00000091583	APOH	TRUE	TRUE
chr17	66228114	A	T	ENST00000205948	ENSG00000091583	APOH	TRUE	TRUE
chr17	66228125	C	A	ENST00000205948	ENSG00000091583	APOH	TRUE	TRUE
chr17	66228128	C	A	ENST00000205948	ENSG00000091583	APOH	TRUE	TRUE
chr17	66228131	C	A	ENST00000205948	ENSG00000091583	APOH	TRUE	TRUE
chr17	66228137	C	A	ENST00000205948	ENSG00000091583	APOH	TRUE	TRUE
chr17	66228138	A	C	ENST00000205948	ENSG00000091583	APOH	TRUE	TRUE
chr17	66228138	A	T	ENST00000205948	ENSG00000091583	APOH	TRUE	TRUE
chr17	66228149	T	A	ENST00000205948	ENSG00000091583	APOH	TRUE	TRUE
chr17	66228151	A	C	ENST00000205948	ENSG00000091583	APOH	TRUE	TRUE
chr17	66228151	A	T	ENST00000205948	ENSG00000091583	APOH	TRUE	TRUE
chr17	66228175	A	C	ENST00000205948	ENSG00000091583	APOH	TRUE	TRUE
chr17	66228175	A	T	ENST00000205948	ENSG00000091583	APOH	TRUE	TRUE
chr17	66228188	T	A	ENST00000205948	ENSG00000091583	APOH	TRUE	TRUE
chr17	66228192	A	T	ENST00000205948	ENSG00000091583	APOH	TRUE	FALSE
chr17	66228197	C	A	ENST00000205948	ENSG00000091583	APOH	TRUE	FALSE
chr17	66228197	C	G	ENST00000205948	ENSG00000091583	APOH	TRUE	FALSE
chr17	66228197	C	T	ENST00000205948	ENSG00000091583	APOH	TRUE	FALSE
chr17	66228198	T	A	ENST00000205948	ENSG00000091583	APOH	TRUE	FALSE
chr17	66228198	T	C	ENST00000205948	ENSG00000091583	APOH	TRUE	FALSE
chr17	66228198	T	G	ENST00000205948	ENSG00000091583	APOH	TRUE	FALSE
chr17	66229314	A	C	ENST00000205948	ENSG00000091583	APOH	TRUE	FALSE
chr17	66229314	A	G	ENST00000205948	ENSG00000091583	APOH	TRUE	FALSE
chr17	66229314	A	T	ENST00000205948	ENSG00000091583	APOH	TRUE	FALSE
chr17	66229315	C	A	ENST00000205948	ENSG00000091583	APOH	TRUE	FALSE
chr17	66229315	C	G	ENST00000205948	ENSG00000091583	APOH	TRUE	FALSE
chr17	66229315	C	T	ENST00000205948	ENSG00000091583	APOH	TRUE	FALSE
chr17	66229322	C	A	ENST00000205948	ENSG00000091583	APOH	TRUE	FALSE
chr17	66229338	G	T	ENST00000205948	ENSG00000091583	APOH	FALSE	FALSE
chr17	66229351	G	T	ENST00000205948	ENSG00000091583	APOH	FALSE	FALSE
chr17	66229357	A	T	ENST00000205948	ENSG00000091583	APOH	FALSE	FALSE
chr17	66302891	C	T	ENST00000413366	ENSG00000154229	PRKCA	FALSE	FALSE
chr17	66302918	A	T	ENST00000413366	ENSG00000154229	PRKCA	TRUE	FALSE
chr17	66302933	C	T	ENST00000413366	ENSG00000154229	PRKCA	TRUE	TRUE
chr17	66302936	A	T	ENST00000413366	ENSG00000154229	PRKCA	TRUE	TRUE
chr17	66302948	G	T	ENST00000413366	ENSG00000154229	PRKCA	TRUE	TRUE
chr17	66302954	A	T	ENST00000413366	ENSG00000154229	PRKCA	TRUE	TRUE
chr17	66302963	A	T	ENST00000413366	ENSG00000154229	PRKCA	TRUE	TRUE
chr17	66302984	A	T	ENST00000413366	ENSG00000154229	PRKCA	TRUE	TRUE
chr17	66302987	C	T	ENST00000413366	ENSG00000154229	PRKCA	TRUE	TRUE
chr17	66303001	C	A	ENST00000413366	ENSG00000154229	PRKCA	TRUE	TRUE
chr17	66303010	C	A	ENST00000413366	ENSG00000154229	PRKCA	TRUE	TRUE
chr17	66303024	G	A	ENST00000413366	ENSG00000154229	PRKCA	TRUE	TRUE
chr17	66303025	G	A	ENST00000413366	ENSG00000154229	PRKCA	TRUE	FALSE
chr17	66303025	G	C	ENST00000413366	ENSG00000154229	PRKCA	TRUE	FALSE
chr17	66303025	G	T	ENST00000413366	ENSG00000154229	PRKCA	TRUE	FALSE
chr17	66303026	T	A	ENST00000413366	ENSG00000154229	PRKCA	TRUE	FALSE
chr17	66303026	T	C	ENST00000413366	ENSG00000154229	PRKCA	TRUE	FALSE
chr17	66303026	T	G	ENST00000413366	ENSG00000154229	PRKCA	TRUE	FALSE
chr17	66306094	A	C	ENST00000413366	ENSG00000154229	PRKCA	TRUE	FALSE
chr17	66306094	A	G	ENST00000413366	ENSG00000154229	PRKCA	TRUE	FALSE
chr17	66306094	A	T	ENST00000413366	ENSG00000154229	PRKCA	TRUE	FALSE
chr17	66306095	G	A	ENST00000413366	ENSG00000154229	PRKCA	TRUE	FALSE
chr17	66306095	G	C	ENST00000413366	ENSG00000154229	PRKCA	TRUE	FALSE
chr17	66306095	G	T	ENST00000413366	ENSG00000154229	PRKCA	TRUE	FALSE
chr17	66306096	G	A	ENST00000413366	ENSG00000154229	PRKCA	TRUE	TRUE
chr17	66306106	A	T	ENST00000413366	ENSG00000154229	PRKCA	TRUE	TRUE
chr17	66306109	C	T	ENST00000413366	ENSG00000154229	PRKCA	TRUE	TRUE
chr17	66306118	C	T	ENST00000413366	ENSG00000154229	PRKCA	TRUE	TRUE
chr17	66306123	C	A	ENST00000413366	ENSG00000154229	PRKCA	TRUE	TRUE
chr17	66306124	C	T	ENST00000413366	ENSG00000154229	PRKCA	TRUE	TRUE
chr17	66306128	G	A	ENST00000413366	ENSG00000154229	PRKCA	TRUE	FALSE
chr17	66306128	G	C	ENST00000413366	ENSG00000154229	PRKCA	TRUE	FALSE
chr17	66306128	G	T	ENST00000413366	ENSG00000154229	PRKCA	TRUE	FALSE
chr17	66306129	T	A	ENST00000413366	ENSG00000154229	PRKCA	TRUE	FALSE
chr17	66306129	T	C	ENST00000413366	ENSG00000154229	PRKCA	FALSE	FALSE
chr17	66306129	T	G	ENST00000413366	ENSG00000154229	PRKCA	TRUE	FALSE
chr17	66496199	A	C	ENST00000413366	ENSG00000154229	PRKCA	TRUE	FALSE
chr17	66496199	A	G	ENST00000413366	ENSG00000154229	PRKCA	TRUE	FALSE
chr17	66496199	A	T	ENST00000413366	ENSG00000154229	PRKCA	TRUE	FALSE
chr17	66496200	G	A	ENST00000413366	ENSG00000154229	PRKCA	TRUE	FALSE
chr17	66496200	G	C	ENST00000413366	ENSG00000154229	PRKCA	TRUE	FALSE
chr17	66496200	G	T	ENST00000413366	ENSG00000154229	PRKCA	TRUE	FALSE
chr17	66496205	C	A	ENST00000413366	ENSG00000154229	PRKCA	TRUE	TRUE
chr17	66496208	T	A	ENST00000413366	ENSG00000154229	PRKCA	TRUE	TRUE
chr17	66496221	A	T	ENST00000413366	ENSG00000154229	PRKCA	TRUE	TRUE
chr17	66496229	C	A	ENST00000413366	ENSG00000154229	PRKCA	TRUE	TRUE
chr17	66496233	G	T	ENST00000413366	ENSG00000154229	PRKCA	TRUE	TRUE
chr17	66496253	T	A	ENST00000413366	ENSG00000154229	PRKCA	TRUE	TRUE
chr17	66496266	A	T	ENST00000413366	ENSG00000154229	PRKCA	TRUE	TRUE
chr17	66496269	G	T	ENST00000413366	ENSG00000154229	PRKCA	TRUE	TRUE
chr17	66496284	G	A	ENST00000413366	ENSG00000154229	PRKCA	TRUE	FALSE
chr17	66496284	G	C	ENST00000413366	ENSG00000154229	PRKCA	TRUE	FALSE
chr17	66496284	G	T	ENST00000413366	ENSG00000154229	PRKCA	TRUE	FALSE
chr17	66496285	T	A	ENST00000413366	ENSG00000154229	PRKCA	TRUE	FALSE
chr17	66496285	T	C	ENST00000413366	ENSG00000154229	PRKCA	TRUE	FALSE
chr17	66496285	T	G	ENST00000413366	ENSG00000154229	PRKCA	TRUE	FALSE
chr17	66641353	A	C	ENST00000413366	ENSG00000154229	PRKCA	TRUE	FALSE
chr17	66641353	A	G	ENST00000413366	ENSG00000154229	PRKCA	TRUE	FALSE
chr17	66641353	A	T	ENST00000413366	ENSG00000154229	PRKCA	TRUE	FALSE
chr17	66641354	G	A	ENST00000413366	ENSG00000154229	PRKCA	TRUE	FALSE
chr17	66641354	G	C	ENST00000413366	ENSG00000154229	PRKCA	TRUE	FALSE
chr17	66641354	G	T	ENST00000413366	ENSG00000154229	PRKCA	TRUE	FALSE
chr17	66641367	A	T	ENST00000413366	ENSG00000154229	PRKCA	TRUE	TRUE
chr17	66641373	A	T	ENST00000413366	ENSG00000154229	PRKCA	TRUE	TRUE
chr17	66641379	A	T	ENST00000413366	ENSG00000154229	PRKCA	TRUE	TRUE
chr17	66641393	C	A	ENST00000413366	ENSG00000154229	PRKCA	TRUE	TRUE
chr17	66641393	C	G	ENST00000413366	ENSG00000154229	PRKCA	TRUE	TRUE
chr17	66641394	G	T	ENST00000413366	ENSG00000154229	PRKCA	TRUE	TRUE
chr17	66641411	C	A	ENST00000413366	ENSG00000154229	PRKCA	TRUE	TRUE
chr17	66641420	T	A	ENST00000413366	ENSG00000154229	PRKCA	TRUE	TRUE
chr17	66641425	C	A	ENST00000413366	ENSG00000154229	PRKCA	TRUE	TRUE
chr17	66641425	C	G	ENST00000413366	ENSG00000154229	PRKCA	TRUE	TRUE
chr17	66641435	T	A	ENST00000413366	ENSG00000154229	PRKCA	TRUE	TRUE
chr17	66641435	T	G	ENST00000413366	ENSG00000154229	PRKCA	TRUE	TRUE
chr17	66641436	G	T	ENST00000413366	ENSG00000154229	PRKCA	TRUE	TRUE
chr17	66641448	C	T	ENST00000413366	ENSG00000154229	PRKCA	TRUE	TRUE
chr17	66641457	A	T	ENST00000413366	ENSG00000154229	PRKCA	TRUE	TRUE
chr17	66641462	T	A	ENST00000413366	ENSG00000154229	PRKCA	TRUE	TRUE
chr17	66641467	G	A	ENST00000413366	ENSG00000154229	PRKCA	TRUE	FALSE
chr17	66641467	G	C	ENST00000413366	ENSG00000154229	PRKCA	TRUE	FALSE
chr17	66641467	G	T	ENST00000413366	ENSG00000154229	PRKCA	TRUE	FALSE
chr17	66641468	T	A	ENST00000413366	ENSG00000154229	PRKCA	TRUE	FALSE
chr17	66641468	T	C	ENST00000413366	ENSG00000154229	PRKCA	TRUE	FALSE
chr17	66641468	T	G	ENST00000413366	ENSG00000154229	PRKCA	TRUE	FALSE
chr17	66645381	A	C	ENST00000413366	ENSG00000154229	PRKCA	TRUE	FALSE
chr17	66645381	A	G	ENST00000413366	ENSG00000154229	PRKCA	TRUE	FALSE
chr17	66645381	A	T	ENST00000413366	ENSG00000154229	PRKCA	TRUE	FALSE
chr17	66645382	G	A	ENST00000413366	ENSG00000154229	PRKCA	TRUE	FALSE
chr17	66645382	G	C	ENST00000413366	ENSG00000154229	PRKCA	TRUE	FALSE
chr17	66645382	G	T	ENST00000413366	ENSG00000154229	PRKCA	TRUE	FALSE
chr17	66645387	C	A	ENST00000413366	ENSG00000154229	PRKCA	TRUE	TRUE
chr17	66645403	A	T	ENST00000413366	ENSG00000154229	PRKCA	TRUE	TRUE
chr17	66645406	C	T	ENST00000413366	ENSG00000154229	PRKCA	TRUE	TRUE
chr17	66645411	C	A	ENST00000413366	ENSG00000154229	PRKCA	TRUE	TRUE
chr17	66645435	C	A	ENST00000413366	ENSG00000154229	PRKCA	TRUE	TRUE
chr17	66645436	G	T	ENST00000413366	ENSG00000154229	PRKCA	TRUE	TRUE
chr17	66645451	G	T	ENST00000413366	ENSG00000154229	PRKCA	TRUE	TRUE
chr17	66645454	A	T	ENST00000413366	ENSG00000154229	PRKCA	TRUE	TRUE
chr17	66645471	C	A	ENST00000413366	ENSG00000154229	PRKCA	TRUE	TRUE
chr17	66645471	C	G	ENST00000413366	ENSG00000154229	PRKCA	TRUE	TRUE
chr17	66645475	A	T	ENST00000413366	ENSG00000154229	PRKCA	TRUE	TRUE
chr17	66645481	G	T	ENST00000413366	ENSG00000154229	PRKCA	TRUE	TRUE
chr17	66645493	G	T	ENST00000413366	ENSG00000154229	PRKCA	TRUE	TRUE
chr17	66645496	A	T	ENST00000413366	ENSG00000154229	PRKCA	TRUE	TRUE
chr17	66645512	G	A	ENST00000413366	ENSG00000154229	PRKCA	TRUE	FALSE
chr17	66645512	G	C	ENST00000413366	ENSG00000154229	PRKCA	TRUE	FALSE
chr17	66645512	G	T	ENST00000413366	ENSG00000154229	PRKCA	TRUE	FALSE
chr17	66645513	T	A	ENST00000413366	ENSG00000154229	PRKCA	TRUE	FALSE
chr17	66645513	T	C	ENST00000413366	ENSG00000154229	PRKCA	FALSE	FALSE
chr17	66645513	T	G	ENST00000413366	ENSG00000154229	PRKCA	TRUE	FALSE
chr17	66687109	A	C	ENST00000413366	ENSG00000154229	PRKCA	TRUE	FALSE
chr17	66687109	A	G	ENST00000413366	ENSG00000154229	PRKCA	TRUE	FALSE
chr17	66687109	A	T	ENST00000413366	ENSG00000154229	PRKCA	TRUE	FALSE
chr17	66687110	G	A	ENST00000413366	ENSG00000154229	PRKCA	TRUE	FALSE
chr17	66687110	G	C	ENST00000413366	ENSG00000154229	PRKCA	TRUE	FALSE
chr17	66687110	G	T	ENST00000413366	ENSG00000154229	PRKCA	TRUE	FALSE
chr17	66687113	C	T	ENST00000413366	ENSG00000154229	PRKCA	TRUE	TRUE
chr17	66687122	A	T	ENST00000413366	ENSG00000154229	PRKCA	TRUE	TRUE
chr17	66687156	C	A	ENST00000413366	ENSG00000154229	PRKCA	TRUE	TRUE
chr17	66687156	C	G	ENST00000413366	ENSG00000154229	PRKCA	TRUE	TRUE
chr17	66687166	T	A	ENST00000413366	ENSG00000154229	PRKCA	TRUE	TRUE
chr17	66687166	T	G	ENST00000413366	ENSG00000154229	PRKCA	TRUE	TRUE
chr17	66687170	A	T	ENST00000413366	ENSG00000154229	PRKCA	TRUE	TRUE
chr17	66687176	A	T	ENST00000413366	ENSG00000154229	PRKCA	TRUE	TRUE
chr17	66687194	A	T	ENST00000413366	ENSG00000154229	PRKCA	TRUE	TRUE
chr17	66687200	G	T	ENST00000413366	ENSG00000154229	PRKCA	TRUE	TRUE
chr17	66687206	A	T	ENST00000413366	ENSG00000154229	PRKCA	TRUE	TRUE
chr17	66687209	C	T	ENST00000413366	ENSG00000154229	PRKCA	TRUE	TRUE
chr17	66687212	A	T	ENST00000413366	ENSG00000154229	PRKCA	TRUE	TRUE
chr17	66687218	A	T	ENST00000413366	ENSG00000154229	PRKCA	TRUE	TRUE
chr17	66687245	C	T	ENST00000413366	ENSG00000154229	PRKCA	TRUE	TRUE
chr17	66687249	G	A	ENST00000413366	ENSG00000154229	PRKCA	TRUE	TRUE
chr17	66687250	G	A	ENST00000413366	ENSG00000154229	PRKCA	TRUE	TRUE
chr17	66687254	G	T	ENST00000413366	ENSG00000154229	PRKCA	TRUE	TRUE
chr17	66687268	G	A	ENST00000413366	ENSG00000154229	PRKCA	TRUE	FALSE
chr17	66687268	G	C	ENST00000413366	ENSG00000154229	PRKCA	TRUE	TRUE
chr17	66687268	G	T	ENST00000413366	ENSG00000154229	PRKCA	TRUE	TRUE
chr17	66687269	T	A	ENST00000413366	ENSG00000154229	PRKCA	TRUE	TRUE
chr17	66687269	T	C	ENST00000413366	ENSG00000154229	PRKCA	TRUE	FALSE
chr17	66687269	T	G	ENST00000413366	ENSG00000154229	PRKCA	TRUE	TRUE
chr17	66688300	A	C	ENST00000413366	ENSG00000154229	PRKCA	TRUE	FALSE
chr17	66688300	A	G	ENST00000413366	ENSG00000154229	PRKCA	TRUE	FALSE
chr17	66688300	A	T	ENST00000413366	ENSG00000154229	PRKCA	TRUE	FALSE
chr17	66688301	G	A	ENST00000413366	ENSG00000154229	PRKCA	TRUE	FALSE
chr17	66688301	G	C	ENST00000413366	ENSG00000154229	PRKCA	TRUE	FALSE
chr17	66688301	G	T	ENST00000413366	ENSG00000154229	PRKCA	TRUE	FALSE
chr17	66688303	A	T	ENST00000413366	ENSG00000154229	PRKCA	TRUE	TRUE
chr17	66688307	T	A	ENST00000413366	ENSG00000154229	PRKCA	TRUE	TRUE
chr17	66688309	A	T	ENST00000413366	ENSG00000154229	PRKCA	TRUE	TRUE
chr17	66688316	C	A	ENST00000413366	ENSG00000154229	PRKCA	TRUE	TRUE
chr17	66688316	C	G	ENST00000413366	ENSG00000154229	PRKCA	TRUE	TRUE
chr17	66688321	A	T	ENST00000413366	ENSG00000154229	PRKCA	TRUE	TRUE
chr17	66688327	C	T	ENST00000413366	ENSG00000154229	PRKCA	TRUE	TRUE
chr17	66688330	C	T	ENST00000413366	ENSG00000154229	PRKCA	TRUE	TRUE
chr17	66688342	G	T	ENST00000413366	ENSG00000154229	PRKCA	TRUE	TRUE
chr17	66688349	G	A	ENST00000413366	ENSG00000154229	PRKCA	TRUE	TRUE
chr17	66688350	G	A	ENST00000413366	ENSG00000154229	PRKCA	TRUE	TRUE
chr17	66688355	G	A	ENST00000413366	ENSG00000154229	PRKCA	TRUE	TRUE
chr17	66688356	G	A	ENST00000413366	ENSG00000154229	PRKCA	TRUE	TRUE
chr17	66688360	C	T	ENST00000413366	ENSG00000154229	PRKCA	TRUE	TRUE
chr17	66688384	G	T	ENST00000413366	ENSG00000154229	PRKCA	TRUE	TRUE
chr17	66688399	G	T	ENST00000413366	ENSG00000154229	PRKCA	TRUE	TRUE
chr17	66688406	C	A	ENST00000413366	ENSG00000154229	PRKCA	TRUE	TRUE
chr17	66688408	G	T	ENST00000413366	ENSG00000154229	PRKCA	TRUE	TRUE
chr17	66688417	A	T	ENST00000413366	ENSG00000154229	PRKCA	TRUE	TRUE
chr17	66688432	G	T	ENST00000413366	ENSG00000154229	PRKCA	TRUE	TRUE
chr17	66688436	G	A	ENST00000413366	ENSG00000154229	PRKCA	TRUE	TRUE
chr17	66688437	G	A	ENST00000413366	ENSG00000154229	PRKCA	TRUE	FALSE
chr17	66688437	G	C	ENST00000413366	ENSG00000154229	PRKCA	TRUE	FALSE
chr17	66688437	G	T	ENST00000413366	ENSG00000154229	PRKCA	TRUE	FALSE
chr17	66688438	T	A	ENST00000413366	ENSG00000154229	PRKCA	TRUE	FALSE
chr17	66688438	T	C	ENST00000413366	ENSG00000154229	PRKCA	TRUE	FALSE
chr17	66688438	T	G	ENST00000413366	ENSG00000154229	PRKCA	TRUE	FALSE
chr17	66688949	A	C	ENST00000413366	ENSG00000154229	PRKCA	TRUE	FALSE
chr17	66688949	A	G	ENST00000413366	ENSG00000154229	PRKCA	TRUE	FALSE
chr17	66688949	A	T	ENST00000413366	ENSG00000154229	PRKCA	TRUE	FALSE
chr17	66688950	G	A	ENST00000413366	ENSG00000154229	PRKCA	TRUE	FALSE
chr17	66688950	G	C	ENST00000413366	ENSG00000154229	PRKCA	TRUE	FALSE
chr17	66688950	G	T	ENST00000413366	ENSG00000154229	PRKCA	TRUE	FALSE
chr17	66688951	G	A	ENST00000413366	ENSG00000154229	PRKCA	TRUE	TRUE
chr17	66688954	C	A	ENST00000413366	ENSG00000154229	PRKCA	TRUE	TRUE
chr17	66688954	C	G	ENST00000413366	ENSG00000154229	PRKCA	TRUE	TRUE
chr17	66688955	A	T	ENST00000413366	ENSG00000154229	PRKCA	TRUE	TRUE
chr17	66688959	T	A	ENST00000413366	ENSG00000154229	PRKCA	TRUE	TRUE
chr17	66688967	C	T	ENST00000413366	ENSG00000154229	PRKCA	TRUE	TRUE
chr17	66688970	G	T	ENST00000413366	ENSG00000154229	PRKCA	TRUE	TRUE
chr17	66688973	G	T	ENST00000413366	ENSG00000154229	PRKCA	TRUE	TRUE
chr17	66688979	G	T	ENST00000413366	ENSG00000154229	PRKCA	TRUE	TRUE
chr17	66688984	C	A	ENST00000413366	ENSG00000154229	PRKCA	TRUE	TRUE
chr17	66688984	C	G	ENST00000413366	ENSG00000154229	PRKCA	TRUE	TRUE
chr17	66688987	C	A	ENST00000413366	ENSG00000154229	PRKCA	TRUE	TRUE
chr17	66688987	C	G	ENST00000413366	ENSG00000154229	PRKCA	TRUE	TRUE
chr17	66689003	G	T	ENST00000413366	ENSG00000154229	PRKCA	TRUE	TRUE
chr17	66689012	G	T	ENST00000413366	ENSG00000154229	PRKCA	TRUE	TRUE
chr17	66689015	G	T	ENST00000413366	ENSG00000154229	PRKCA	TRUE	TRUE
chr17	66689018	G	T	ENST00000413366	ENSG00000154229	PRKCA	TRUE	TRUE
chr17	66689027	G	T	ENST00000413366	ENSG00000154229	PRKCA	TRUE	TRUE
chr17	66689036	C	T	ENST00000413366	ENSG00000154229	PRKCA	TRUE	TRUE
chr17	66689039	A	T	ENST00000413366	ENSG00000154229	PRKCA	TRUE	TRUE
chr17	66689045	G	T	ENST00000413366	ENSG00000154229	PRKCA	TRUE	TRUE
chr17	66689048	G	A	ENST00000413366	ENSG00000154229	PRKCA	TRUE	FALSE
chr17	66689048	G	C	ENST00000413366	ENSG00000154229	PRKCA	TRUE	FALSE
chr17	66689048	G	T	ENST00000413366	ENSG00000154229	PRKCA	TRUE	FALSE
chr17	66689049	T	A	ENST00000413366	ENSG00000154229	PRKCA	TRUE	FALSE
chr17	66689049	T	C	ENST00000413366	ENSG00000154229	PRKCA	TRUE	FALSE
chr17	66689049	T	G	ENST00000413366	ENSG00000154229	PRKCA	TRUE	FALSE
chr17	66732686	A	C	ENST00000413366	ENSG00000154229	PRKCA	TRUE	FALSE
chr17	66732686	A	G	ENST00000413366	ENSG00000154229	PRKCA	TRUE	FALSE
chr17	66732686	A	T	ENST00000413366	ENSG00000154229	PRKCA	TRUE	FALSE
chr17	66732687	G	A	ENST00000413366	ENSG00000154229	PRKCA	TRUE	FALSE
chr17	66732687	G	C	ENST00000413366	ENSG00000154229	PRKCA	TRUE	FALSE
chr17	66732687	G	T	ENST00000413366	ENSG00000154229	PRKCA	TRUE	FALSE
chr17	66732688	A	T	ENST00000413366	ENSG00000154229	PRKCA	TRUE	TRUE
chr17	66732694	A	T	ENST00000413366	ENSG00000154229	PRKCA	TRUE	TRUE
chr17	66732715	A	T	ENST00000413366	ENSG00000154229	PRKCA	TRUE	TRUE
chr17	66732733	G	T	ENST00000413366	ENSG00000154229	PRKCA	TRUE	TRUE
chr17	66732742	A	T	ENST00000413366	ENSG00000154229	PRKCA	TRUE	TRUE
chr17	66732745	C	T	ENST00000413366	ENSG00000154229	PRKCA	TRUE	TRUE
chr17	66732766	C	T	ENST00000413366	ENSG00000154229	PRKCA	TRUE	TRUE
chr17	66732772	A	T	ENST00000413366	ENSG00000154229	PRKCA	TRUE	TRUE
chr17	66732803	T	A	ENST00000413366	ENSG00000154229	PRKCA	TRUE	TRUE
chr17	66732805	G	T	ENST00000413366	ENSG00000154229	PRKCA	TRUE	TRUE
chr17	66732808	A	T	ENST00000413366	ENSG00000154229	PRKCA	TRUE	TRUE
chr17	66732820	G	T	ENST00000413366	ENSG00000154229	PRKCA	TRUE	TRUE
chr17	66732823	A	T	ENST00000413366	ENSG00000154229	PRKCA	TRUE	TRUE
chr17	66732826	G	A	ENST00000413366	ENSG00000154229	PRKCA	TRUE	FALSE
chr17	66732826	G	C	ENST00000413366	ENSG00000154229	PRKCA	TRUE	FALSE
chr17	66732826	G	T	ENST00000413366	ENSG00000154229	PRKCA	TRUE	FALSE
chr17	66732827	T	A	ENST00000413366	ENSG00000154229	PRKCA	TRUE	FALSE
chr17	66732827	T	C	ENST00000413366	ENSG00000154229	PRKCA	TRUE	FALSE
chr17	66732827	T	G	ENST00000413366	ENSG00000154229	PRKCA	TRUE	FALSE
chr17	66735487	A	C	ENST00000413366	ENSG00000154229	PRKCA	TRUE	FALSE
chr17	66735487	A	G	ENST00000413366	ENSG00000154229	PRKCA	TRUE	FALSE
chr17	66735487	A	T	ENST00000413366	ENSG00000154229	PRKCA	TRUE	FALSE
chr17	66735488	G	A	ENST00000413366	ENSG00000154229	PRKCA	TRUE	FALSE
chr17	66735488	G	C	ENST00000413366	ENSG00000154229	PRKCA	TRUE	FALSE
chr17	66735488	G	T	ENST00000413366	ENSG00000154229	PRKCA	TRUE	FALSE
chr17	66735507	A	T	ENST00000413366	ENSG00000154229	PRKCA	TRUE	TRUE
chr17	66735516	G	T	ENST00000413366	ENSG00000154229	PRKCA	TRUE	TRUE
chr17	66735519	G	T	ENST00000413366	ENSG00000154229	PRKCA	TRUE	TRUE
chr17	66735527	T	A	ENST00000413366	ENSG00000154229	PRKCA	TRUE	TRUE
chr17	66735527	T	G	ENST00000413366	ENSG00000154229	PRKCA	TRUE	TRUE
chr17	66735534	A	T	ENST00000413366	ENSG00000154229	PRKCA	TRUE	TRUE
chr17	66735543	A	T	ENST00000413366	ENSG00000154229	PRKCA	TRUE	TRUE
chr17	66735546	A	T	ENST00000413366	ENSG00000154229	PRKCA	TRUE	TRUE
chr17	66735561	C	T	ENST00000413366	ENSG00000154229	PRKCA	TRUE	TRUE
chr17	66735576	G	T	ENST00000413366	ENSG00000154229	PRKCA	TRUE	TRUE
chr17	66735581	C	A	ENST00000413366	ENSG00000154229	PRKCA	TRUE	TRUE
chr17	66735591	G	T	ENST00000413366	ENSG00000154229	PRKCA	TRUE	TRUE
chr17	66735594	A	T	ENST00000413366	ENSG00000154229	PRKCA	TRUE	TRUE
chr17	66735597	C	T	ENST00000413366	ENSG00000154229	PRKCA	TRUE	TRUE
chr17	66735604	T	A	ENST00000413366	ENSG00000154229	PRKCA	TRUE	TRUE
chr17	66735618	A	T	ENST00000413366	ENSG00000154229	PRKCA	TRUE	TRUE
chr17	66735631	T	A	ENST00000413366	ENSG00000154229	PRKCA	TRUE	TRUE
chr17	66735636	C	T	ENST00000413366	ENSG00000154229	PRKCA	TRUE	TRUE
chr17	66735650	C	A	ENST00000413366	ENSG00000154229	PRKCA	TRUE	TRUE
chr17	66735654	C	T	ENST00000413366	ENSG00000154229	PRKCA	TRUE	TRUE
chr17	66735663	G	A	ENST00000413366	ENSG00000154229	PRKCA	TRUE	FALSE
chr17	66735663	G	C	ENST00000413366	ENSG00000154229	PRKCA	TRUE	FALSE
chr17	66735663	G	T	ENST00000413366	ENSG00000154229	PRKCA	TRUE	FALSE
chr17	66735664	T	A	ENST00000413366	ENSG00000154229	PRKCA	TRUE	FALSE
chr17	66735664	T	C	ENST00000413366	ENSG00000154229	PRKCA	TRUE	FALSE
chr17	66735664	T	G	ENST00000413366	ENSG00000154229	PRKCA	TRUE	FALSE
chr17	66738762	A	C	ENST00000413366	ENSG00000154229	PRKCA	TRUE	FALSE
chr17	66738762	A	G	ENST00000413366	ENSG00000154229	PRKCA	TRUE	FALSE
chr17	66738762	A	T	ENST00000413366	ENSG00000154229	PRKCA	TRUE	FALSE
chr17	66738763	G	A	ENST00000413366	ENSG00000154229	PRKCA	TRUE	FALSE
chr17	66738763	G	C	ENST00000413366	ENSG00000154229	PRKCA	TRUE	FALSE
chr17	66738763	G	T	ENST00000413366	ENSG00000154229	PRKCA	TRUE	FALSE
chr17	66738775	C	A	ENST00000413366	ENSG00000154229	PRKCA	TRUE	TRUE
chr17	66738775	C	G	ENST00000413366	ENSG00000154229	PRKCA	TRUE	TRUE
chr17	66738785	G	T	ENST00000413366	ENSG00000154229	PRKCA	TRUE	TRUE
chr17	66738790	T	A	ENST00000413366	ENSG00000154229	PRKCA	TRUE	TRUE
chr17	66738790	T	G	ENST00000413366	ENSG00000154229	PRKCA	TRUE	TRUE
chr17	66738814	C	A	ENST00000413366	ENSG00000154229	PRKCA	TRUE	TRUE
chr17	66738814	C	G	ENST00000413366	ENSG00000154229	PRKCA	TRUE	TRUE
chr17	66738821	C	T	ENST00000413366	ENSG00000154229	PRKCA	TRUE	TRUE
chr17	66738824	C	T	ENST00000413366	ENSG00000154229	PRKCA	TRUE	TRUE
chr17	66738830	G	T	ENST00000413366	ENSG00000154229	PRKCA	TRUE	TRUE
chr17	66738833	A	T	ENST00000413366	ENSG00000154229	PRKCA	TRUE	TRUE
chr17	66738839	A	T	ENST00000413366	ENSG00000154229	PRKCA	TRUE	TRUE
chr17	66738842	G	T	ENST00000413366	ENSG00000154229	PRKCA	TRUE	TRUE
chr17	66738848	C	T	ENST00000413366	ENSG00000154229	PRKCA	TRUE	TRUE
chr17	66738856	G	A	ENST00000413366	ENSG00000154229	PRKCA	TRUE	FALSE
chr17	66738856	G	C	ENST00000413366	ENSG00000154229	PRKCA	TRUE	FALSE
chr17	66738856	G	T	ENST00000413366	ENSG00000154229	PRKCA	TRUE	FALSE
chr17	66738857	T	A	ENST00000413366	ENSG00000154229	PRKCA	TRUE	FALSE
chr17	66738857	T	C	ENST00000413366	ENSG00000154229	PRKCA	TRUE	FALSE
chr17	66738857	T	G	ENST00000413366	ENSG00000154229	PRKCA	TRUE	FALSE
chr17	66741657	A	C	ENST00000413366	ENSG00000154229	PRKCA	TRUE	FALSE
chr17	66741657	A	G	ENST00000413366	ENSG00000154229	PRKCA	TRUE	FALSE
chr17	66741657	A	T	ENST00000413366	ENSG00000154229	PRKCA	TRUE	FALSE
chr17	66741658	G	A	ENST00000413366	ENSG00000154229	PRKCA	TRUE	FALSE
chr17	66741658	G	C	ENST00000413366	ENSG00000154229	PRKCA	TRUE	FALSE
chr17	66741658	G	T	ENST00000413366	ENSG00000154229	PRKCA	TRUE	FALSE
chr17	66741665	T	A	ENST00000413366	ENSG00000154229	PRKCA	TRUE	TRUE
chr17	66741665	T	G	ENST00000413366	ENSG00000154229	PRKCA	TRUE	TRUE
chr17	66741672	G	T	ENST00000413366	ENSG00000154229	PRKCA	TRUE	TRUE
chr17	66741684	G	T	ENST00000413366	ENSG00000154229	PRKCA	TRUE	TRUE
chr17	66741688	T	A	ENST00000413366	ENSG00000154229	PRKCA	TRUE	TRUE
chr17	66741702	A	T	ENST00000413366	ENSG00000154229	PRKCA	TRUE	TRUE
chr17	66741705	A	T	ENST00000413366	ENSG00000154229	PRKCA	TRUE	TRUE
chr17	66741708	G	T	ENST00000413366	ENSG00000154229	PRKCA	TRUE	TRUE
chr17	66741719	T	A	ENST00000413366	ENSG00000154229	PRKCA	TRUE	TRUE
chr17	66741719	T	G	ENST00000413366	ENSG00000154229	PRKCA	TRUE	TRUE
chr17	66741722	G	A	ENST00000413366	ENSG00000154229	PRKCA	TRUE	FALSE
chr17	66741722	G	C	ENST00000413366	ENSG00000154229	PRKCA	TRUE	FALSE
chr17	66741722	G	T	ENST00000413366	ENSG00000154229	PRKCA	TRUE	FALSE
chr17	66741723	T	A	ENST00000413366	ENSG00000154229	PRKCA	TRUE	FALSE
chr17	66741723	T	C	ENST00000413366	ENSG00000154229	PRKCA	TRUE	FALSE
chr17	66741723	T	G	ENST00000413366	ENSG00000154229	PRKCA	TRUE	FALSE
chr17	66742620	A	C	ENST00000413366	ENSG00000154229	PRKCA	TRUE	FALSE
chr17	66742620	A	G	ENST00000413366	ENSG00000154229	PRKCA	TRUE	FALSE
chr17	66742620	A	T	ENST00000413366	ENSG00000154229	PRKCA	TRUE	FALSE
chr17	66742621	G	A	ENST00000413366	ENSG00000154229	PRKCA	TRUE	FALSE
chr17	66742621	G	C	ENST00000413366	ENSG00000154229	PRKCA	TRUE	FALSE
chr17	66742621	G	T	ENST00000413366	ENSG00000154229	PRKCA	TRUE	FALSE
chr17	66742629	A	T	ENST00000413366	ENSG00000154229	PRKCA	TRUE	TRUE
chr17	66742633	T	A	ENST00000413366	ENSG00000154229	PRKCA	TRUE	TRUE
chr17	66742633	T	G	ENST00000413366	ENSG00000154229	PRKCA	TRUE	TRUE
chr17	66742648	T	A	ENST00000413366	ENSG00000154229	PRKCA	TRUE	TRUE
chr17	66742654	C	A	ENST00000413366	ENSG00000154229	PRKCA	TRUE	TRUE
chr17	66742654	C	G	ENST00000413366	ENSG00000154229	PRKCA	TRUE	TRUE
chr17	66742656	G	T	ENST00000413366	ENSG00000154229	PRKCA	TRUE	TRUE
chr17	66742659	G	T	ENST00000413366	ENSG00000154229	PRKCA	TRUE	TRUE
chr17	66742668	A	T	ENST00000413366	ENSG00000154229	PRKCA	TRUE	TRUE
chr17	66742691	C	A	ENST00000413366	ENSG00000154229	PRKCA	TRUE	TRUE
chr17	66742692	A	T	ENST00000413366	ENSG00000154229	PRKCA	TRUE	TRUE
chr17	66742695	G	T	ENST00000413366	ENSG00000154229	PRKCA	TRUE	TRUE
chr17	66742710	G	T	ENST00000413366	ENSG00000154229	PRKCA	TRUE	TRUE
chr17	66742733	T	A	ENST00000413366	ENSG00000154229	PRKCA	TRUE	TRUE
chr17	66742748	T	A	ENST00000413366	ENSG00000154229	PRKCA	TRUE	TRUE
chr17	66742748	T	G	ENST00000413366	ENSG00000154229	PRKCA	TRUE	TRUE
chr17	66742758	G	T	ENST00000413366	ENSG00000154229	PRKCA	TRUE	TRUE
chr17	66742761	G	A	ENST00000413366	ENSG00000154229	PRKCA	TRUE	FALSE
chr17	66742761	G	C	ENST00000413366	ENSG00000154229	PRKCA	TRUE	FALSE
chr17	66742761	G	T	ENST00000413366	ENSG00000154229	PRKCA	TRUE	FALSE
chr17	66742762	T	A	ENST00000413366	ENSG00000154229	PRKCA	TRUE	FALSE
chr17	66742762	T	C	ENST00000413366	ENSG00000154229	PRKCA	TRUE	FALSE
chr17	66742762	T	G	ENST00000413366	ENSG00000154229	PRKCA	TRUE	FALSE
chr17	66773985	A	C	ENST00000413366	ENSG00000154229	PRKCA	TRUE	FALSE
chr17	66773985	A	G	ENST00000413366	ENSG00000154229	PRKCA	TRUE	FALSE
chr17	66773985	A	T	ENST00000413366	ENSG00000154229	PRKCA	TRUE	FALSE
chr17	66773986	G	A	ENST00000413366	ENSG00000154229	PRKCA	TRUE	FALSE
chr17	66773986	G	C	ENST00000413366	ENSG00000154229	PRKCA	TRUE	FALSE
chr17	66773986	G	T	ENST00000413366	ENSG00000154229	PRKCA	TRUE	FALSE
chr17	66773998	T	A	ENST00000413366	ENSG00000154229	PRKCA	TRUE	TRUE
chr17	66773998	T	G	ENST00000413366	ENSG00000154229	PRKCA	TRUE	TRUE
chr17	66773999	C	T	ENST00000413366	ENSG00000154229	PRKCA	TRUE	TRUE
chr17	66774007	T	A	ENST00000413366	ENSG00000154229	PRKCA	TRUE	TRUE
chr17	66774007	T	G	ENST00000413366	ENSG00000154229	PRKCA	TRUE	TRUE
chr17	66774008	G	T	ENST00000413366	ENSG00000154229	PRKCA	TRUE	TRUE
chr17	66774011	A	T	ENST00000413366	ENSG00000154229	PRKCA	TRUE	TRUE
chr17	66774024	G	A	ENST00000413366	ENSG00000154229	PRKCA	TRUE	TRUE
chr17	66774025	G	A	ENST00000413366	ENSG00000154229	PRKCA	TRUE	TRUE
chr17	66774027	G	A	ENST00000413366	ENSG00000154229	PRKCA	TRUE	TRUE
chr17	66774028	G	A	ENST00000413366	ENSG00000154229	PRKCA	TRUE	TRUE
chr17	66774034	T	A	ENST00000413366	ENSG00000154229	PRKCA	TRUE	TRUE
chr17	66774034	T	G	ENST00000413366	ENSG00000154229	PRKCA	TRUE	TRUE
chr17	66774045	T	A	ENST00000413366	ENSG00000154229	PRKCA	TRUE	TRUE
chr17	66774049	T	A	ENST00000413366	ENSG00000154229	PRKCA	TRUE	TRUE
chr17	66774049	T	G	ENST00000413366	ENSG00000154229	PRKCA	TRUE	TRUE
chr17	66774050	G	T	ENST00000413366	ENSG00000154229	PRKCA	TRUE	TRUE
chr17	66774065	C	T	ENST00000413366	ENSG00000154229	PRKCA	TRUE	TRUE
chr17	66774068	G	A	ENST00000413366	ENSG00000154229	PRKCA	TRUE	FALSE
chr17	66774068	G	C	ENST00000413366	ENSG00000154229	PRKCA	TRUE	FALSE
chr17	66774068	G	T	ENST00000413366	ENSG00000154229	PRKCA	TRUE	FALSE
chr17	66774069	T	A	ENST00000413366	ENSG00000154229	PRKCA	TRUE	FALSE
chr17	66774069	T	C	ENST00000413366	ENSG00000154229	PRKCA	TRUE	FALSE
chr17	66774069	T	G	ENST00000413366	ENSG00000154229	PRKCA	TRUE	FALSE
chr17	66786865	A	C	ENST00000413366	ENSG00000154229	PRKCA	TRUE	FALSE
chr17	66786865	A	G	ENST00000413366	ENSG00000154229	PRKCA	TRUE	FALSE
chr17	66786865	A	T	ENST00000413366	ENSG00000154229	PRKCA	TRUE	FALSE
chr17	66786866	G	A	ENST00000413366	ENSG00000154229	PRKCA	TRUE	FALSE
chr17	66786866	G	C	ENST00000413366	ENSG00000154229	PRKCA	TRUE	FALSE
chr17	66786866	G	T	ENST00000413366	ENSG00000154229	PRKCA	TRUE	FALSE
chr17	66786882	G	T	ENST00000413366	ENSG00000154229	PRKCA	TRUE	TRUE
chr17	66786888	G	T	ENST00000413366	ENSG00000154229	PRKCA	TRUE	TRUE
chr17	66786894	G	T	ENST00000413366	ENSG00000154229	PRKCA	TRUE	TRUE
chr17	66786903	C	T	ENST00000413366	ENSG00000154229	PRKCA	TRUE	TRUE
chr17	66786915	G	T	ENST00000413366	ENSG00000154229	PRKCA	TRUE	TRUE
chr17	66786932	T	A	ENST00000413366	ENSG00000154229	PRKCA	TRUE	TRUE
chr17	66786932	T	G	ENST00000413366	ENSG00000154229	PRKCA	TRUE	TRUE
chr17	66786936	A	T	ENST00000413366	ENSG00000154229	PRKCA	TRUE	TRUE
chr17	66786943	T	A	ENST00000413366	ENSG00000154229	PRKCA	TRUE	TRUE
chr17	66786948	A	T	ENST00000413366	ENSG00000154229	PRKCA	TRUE	TRUE
chr17	66786951	G	T	ENST00000413366	ENSG00000154229	PRKCA	TRUE	TRUE
chr17	66786968	C	A	ENST00000413366	ENSG00000154229	PRKCA	TRUE	TRUE
chr17	66786969	A	T	ENST00000413366	ENSG00000154229	PRKCA	TRUE	TRUE
chr17	66786972	G	T	ENST00000413366	ENSG00000154229	PRKCA	TRUE	TRUE
chr17	66786975	G	A	ENST00000413366	ENSG00000154229	PRKCA	TRUE	FALSE
chr17	66786975	G	C	ENST00000413366	ENSG00000154229	PRKCA	TRUE	FALSE
chr17	66786975	G	T	ENST00000413366	ENSG00000154229	PRKCA	TRUE	FALSE
chr17	66786976	T	A	ENST00000413366	ENSG00000154229	PRKCA	TRUE	FALSE
chr17	66786976	T	C	ENST00000413366	ENSG00000154229	PRKCA	TRUE	FALSE
chr17	66786976	T	G	ENST00000413366	ENSG00000154229	PRKCA	TRUE	FALSE
chr17	66788837	A	C	ENST00000413366	ENSG00000154229	PRKCA	TRUE	FALSE
chr17	66788837	A	G	ENST00000413366	ENSG00000154229	PRKCA	TRUE	FALSE
chr17	66788837	A	T	ENST00000413366	ENSG00000154229	PRKCA	TRUE	FALSE
chr17	66788838	G	A	ENST00000413366	ENSG00000154229	PRKCA	TRUE	FALSE
chr17	66788838	G	C	ENST00000413366	ENSG00000154229	PRKCA	TRUE	FALSE
chr17	66788838	G	T	ENST00000413366	ENSG00000154229	PRKCA	TRUE	FALSE
chr17	66788848	A	T	ENST00000413366	ENSG00000154229	PRKCA	TRUE	TRUE
chr17	66788860	A	T	ENST00000413366	ENSG00000154229	PRKCA	TRUE	TRUE
chr17	66788874	T	A	ENST00000413366	ENSG00000154229	PRKCA	TRUE	TRUE
chr17	66788881	G	T	ENST00000413366	ENSG00000154229	PRKCA	TRUE	TRUE
chr17	66788887	G	T	ENST00000413366	ENSG00000154229	PRKCA	TRUE	TRUE
chr17	66788899	A	T	ENST00000413366	ENSG00000154229	PRKCA	TRUE	TRUE
chr17	66788902	G	T	ENST00000413366	ENSG00000154229	PRKCA	TRUE	TRUE
chr17	66788930	G	A	ENST00000413366	ENSG00000154229	PRKCA	FALSE	FALSE
chr17	66788931	G	A	ENST00000413366	ENSG00000154229	PRKCA	FALSE	FALSE
chr17	66788932	G	T	ENST00000413366	ENSG00000154229	PRKCA	FALSE	FALSE
chr17	66788935	A	T	ENST00000413366	ENSG00000154229	PRKCA	FALSE	FALSE
chr17	66788941	G	T	ENST00000413366	ENSG00000154229	PRKCA	FALSE	FALSE
chr17	66788950	G	T	ENST00000413366	ENSG00000154229	PRKCA	FALSE	FALSE
chr17	66788956	C	T	ENST00000413366	ENSG00000154229	PRKCA	FALSE	FALSE
chr17	66788968	A	T	ENST00000413366	ENSG00000154229	PRKCA	FALSE	FALSE
chr17	66788974	A	T	ENST00000413366	ENSG00000154229	PRKCA	FALSE	FALSE
chr17	66788980	G	A	ENST00000413366	ENSG00000154229	PRKCA	TRUE	FALSE
chr17	66788980	G	C	ENST00000413366	ENSG00000154229	PRKCA	TRUE	FALSE
chr17	66788980	G	T	ENST00000413366	ENSG00000154229	PRKCA	TRUE	FALSE
chr17	66788981	T	A	ENST00000413366	ENSG00000154229	PRKCA	TRUE	FALSE
chr17	66788981	T	C	ENST00000413366	ENSG00000154229	PRKCA	TRUE	FALSE
chr17	66788981	T	G	ENST00000413366	ENSG00000154229	PRKCA	TRUE	FALSE
chr17	66803871	A	C	ENST00000413366	ENSG00000154229	PRKCA	TRUE	FALSE
chr17	66803871	A	G	ENST00000413366	ENSG00000154229	PRKCA	TRUE	FALSE
chr17	66803871	A	T	ENST00000413366	ENSG00000154229	PRKCA	TRUE	FALSE
chr17	66803872	G	A	ENST00000413366	ENSG00000154229	PRKCA	TRUE	FALSE
chr17	66803872	G	C	ENST00000413366	ENSG00000154229	PRKCA	TRUE	FALSE
chr17	66803872	G	T	ENST00000413366	ENSG00000154229	PRKCA	TRUE	FALSE
chr17	66803875	T	A	ENST00000413366	ENSG00000154229	PRKCA	FALSE	FALSE
chr17	66803879	A	T	ENST00000413366	ENSG00000154229	PRKCA	FALSE	FALSE
chr17	66803882	G	T	ENST00000413366	ENSG00000154229	PRKCA	FALSE	FALSE
chr17	66803888	G	T	ENST00000413366	ENSG00000154229	PRKCA	FALSE	FALSE
chr17	66803900	A	T	ENST00000413366	ENSG00000154229	PRKCA	FALSE	FALSE
chr17	66803912	C	T	ENST00000413366	ENSG00000154229	PRKCA	FALSE	FALSE
chr17	66803915	G	T	ENST00000413366	ENSG00000154229	PRKCA	FALSE	FALSE
chr17	66803918	C	T	ENST00000413366	ENSG00000154229	PRKCA	FALSE	FALSE
chr17	66803928	T	A	ENST00000413366	ENSG00000154229	PRKCA	FALSE	FALSE
chr17	66803928	T	G	ENST00000413366	ENSG00000154229	PRKCA	FALSE	FALSE
chr17	66803942	C	T	ENST00000413366	ENSG00000154229	PRKCA	FALSE	FALSE
chr17	66803966	C	T	ENST00000413366	ENSG00000154229	PRKCA	FALSE	FALSE
chr17	66803978	G	T	ENST00000413366	ENSG00000154229	PRKCA	FALSE	FALSE
chr17	66803988	C	A	ENST00000413366	ENSG00000154229	PRKCA	FALSE	FALSE
chr17	66803992	T	A	ENST00000413366	ENSG00000154229	PRKCA	FALSE	FALSE
chr17	66803992	T	G	ENST00000413366	ENSG00000154229	PRKCA	FALSE	FALSE
chr17	66804002	C	T	ENST00000413366	ENSG00000154229	PRKCA	FALSE	FALSE
chr17	66804021	T	A	ENST00000413366	ENSG00000154229	PRKCA	FALSE	FALSE
chr17	66804021	T	G	ENST00000413366	ENSG00000154229	PRKCA	FALSE	FALSE
chr17	66804023	C	T	ENST00000413366	ENSG00000154229	PRKCA	FALSE	FALSE
chr17	66835251	G	A	ENST00000533854	ENSG00000075429	CACNG5	TRUE	FALSE
chr17	66835251	G	C	ENST00000533854	ENSG00000075429	CACNG5	TRUE	FALSE
chr17	66835251	G	T	ENST00000533854	ENSG00000075429	CACNG5	TRUE	FALSE
chr17	66835252	T	A	ENST00000533854	ENSG00000075429	CACNG5	TRUE	FALSE
chr17	66835252	T	C	ENST00000533854	ENSG00000075429	CACNG5	TRUE	FALSE
chr17	66835252	T	G	ENST00000533854	ENSG00000075429	CACNG5	TRUE	FALSE
chr17	66877228	A	C	ENST00000533854	ENSG00000075429	CACNG5	FALSE	FALSE
chr17	66877228	A	G	ENST00000533854	ENSG00000075429	CACNG5	FALSE	FALSE
chr17	66877228	A	T	ENST00000533854	ENSG00000075429	CACNG5	FALSE	FALSE
chr17	66877229	G	A	ENST00000533854	ENSG00000075429	CACNG5	FALSE	FALSE
chr17	66877229	G	C	ENST00000533854	ENSG00000075429	CACNG5	FALSE	FALSE
chr17	66877229	G	T	ENST00000533854	ENSG00000075429	CACNG5	FALSE	FALSE
chr17	66877344	C	A	ENST00000533854	ENSG00000075429	CACNG5	FALSE	FALSE
chr17	66877351	A	T	ENST00000533854	ENSG00000075429	CACNG5	FALSE	FALSE
chr17	66877389	T	A	ENST00000533854	ENSG00000075429	CACNG5	TRUE	FALSE
chr17	66877394	T	A	ENST00000533854	ENSG00000075429	CACNG5	TRUE	FALSE
chr17	66877428	C	A	ENST00000533854	ENSG00000075429	CACNG5	TRUE	TRUE
chr17	66877428	C	G	ENST00000533854	ENSG00000075429	CACNG5	TRUE	TRUE
chr17	66877430	G	A	ENST00000533854	ENSG00000075429	CACNG5	TRUE	TRUE
chr17	66877431	G	A	ENST00000533854	ENSG00000075429	CACNG5	TRUE	TRUE
chr17	66877437	C	A	ENST00000533854	ENSG00000075429	CACNG5	TRUE	TRUE
chr17	66877437	C	G	ENST00000533854	ENSG00000075429	CACNG5	TRUE	TRUE
chr17	66877441	G	T	ENST00000533854	ENSG00000075429	CACNG5	TRUE	TRUE
chr17	66877444	G	T	ENST00000533854	ENSG00000075429	CACNG5	TRUE	TRUE
chr17	66877462	C	T	ENST00000533854	ENSG00000075429	CACNG5	TRUE	TRUE
chr17	66877468	C	T	ENST00000533854	ENSG00000075429	CACNG5	TRUE	TRUE
chr17	66877477	G	T	ENST00000533854	ENSG00000075429	CACNG5	TRUE	TRUE
chr17	66877483	A	T	ENST00000533854	ENSG00000075429	CACNG5	TRUE	TRUE
chr17	66877499	C	A	ENST00000533854	ENSG00000075429	CACNG5	TRUE	TRUE
chr17	66877499	C	G	ENST00000533854	ENSG00000075429	CACNG5	TRUE	TRUE
chr17	66877508	G	A	ENST00000533854	ENSG00000075429	CACNG5	TRUE	TRUE
chr17	66877509	G	A	ENST00000533854	ENSG00000075429	CACNG5	TRUE	TRUE
chr17	66877518	C	A	ENST00000533854	ENSG00000075429	CACNG5	TRUE	TRUE
chr17	66877529	G	A	ENST00000533854	ENSG00000075429	CACNG5	TRUE	FALSE
chr17	66877529	G	C	ENST00000533854	ENSG00000075429	CACNG5	TRUE	FALSE
chr17	66877529	G	T	ENST00000533854	ENSG00000075429	CACNG5	TRUE	FALSE
chr17	66877530	T	A	ENST00000533854	ENSG00000075429	CACNG5	TRUE	FALSE
chr17	66877530	T	C	ENST00000533854	ENSG00000075429	CACNG5	FALSE	FALSE
chr17	66877530	T	G	ENST00000533854	ENSG00000075429	CACNG5	TRUE	FALSE
chr17	66878970	A	C	ENST00000533854	ENSG00000075429	CACNG5	TRUE	FALSE
chr17	66878970	A	G	ENST00000533854	ENSG00000075429	CACNG5	TRUE	FALSE
chr17	66878970	A	T	ENST00000533854	ENSG00000075429	CACNG5	TRUE	FALSE
chr17	66878971	G	A	ENST00000533854	ENSG00000075429	CACNG5	TRUE	FALSE
chr17	66878971	G	C	ENST00000533854	ENSG00000075429	CACNG5	TRUE	FALSE
chr17	66878971	G	T	ENST00000533854	ENSG00000075429	CACNG5	TRUE	FALSE
chr17	66878974	G	T	ENST00000533854	ENSG00000075429	CACNG5	TRUE	TRUE
chr17	66878977	G	T	ENST00000533854	ENSG00000075429	CACNG5	TRUE	TRUE
chr17	66878991	C	A	ENST00000533854	ENSG00000075429	CACNG5	TRUE	TRUE
chr17	66879001	G	T	ENST00000533854	ENSG00000075429	CACNG5	TRUE	TRUE
chr17	66879006	T	A	ENST00000533854	ENSG00000075429	CACNG5	TRUE	TRUE
chr17	66879006	T	G	ENST00000533854	ENSG00000075429	CACNG5	TRUE	TRUE
chr17	66879025	C	T	ENST00000533854	ENSG00000075429	CACNG5	TRUE	TRUE
chr17	66879037	G	T	ENST00000533854	ENSG00000075429	CACNG5	TRUE	TRUE
chr17	66879058	A	T	ENST00000533854	ENSG00000075429	CACNG5	TRUE	TRUE
chr17	66879059	G	A	ENST00000533854	ENSG00000075429	CACNG5	TRUE	FALSE
chr17	66879059	G	C	ENST00000533854	ENSG00000075429	CACNG5	TRUE	FALSE
chr17	66879059	G	T	ENST00000533854	ENSG00000075429	CACNG5	TRUE	FALSE
chr17	66879060	T	A	ENST00000533854	ENSG00000075429	CACNG5	TRUE	FALSE
chr17	66879060	T	C	ENST00000533854	ENSG00000075429	CACNG5	TRUE	FALSE
chr17	66879060	T	G	ENST00000533854	ENSG00000075429	CACNG5	TRUE	FALSE
chr17	66880555	A	C	ENST00000533854	ENSG00000075429	CACNG5	TRUE	FALSE
chr17	66880555	A	G	ENST00000533854	ENSG00000075429	CACNG5	TRUE	FALSE
chr17	66880555	A	T	ENST00000533854	ENSG00000075429	CACNG5	TRUE	FALSE
chr17	66880556	G	A	ENST00000533854	ENSG00000075429	CACNG5	TRUE	FALSE
chr17	66880556	G	C	ENST00000533854	ENSG00000075429	CACNG5	TRUE	FALSE
chr17	66880556	G	T	ENST00000533854	ENSG00000075429	CACNG5	TRUE	FALSE
chr17	66880569	C	A	ENST00000533854	ENSG00000075429	CACNG5	TRUE	TRUE
chr17	66880569	C	G	ENST00000533854	ENSG00000075429	CACNG5	TRUE	TRUE
chr17	66880634	G	T	ENST00000533854	ENSG00000075429	CACNG5	TRUE	TRUE
chr17	66880695	C	A	ENST00000533854	ENSG00000075429	CACNG5	TRUE	TRUE
chr17	66880695	C	G	ENST00000533854	ENSG00000075429	CACNG5	TRUE	TRUE
chr17	66880698	G	A	ENST00000533854	ENSG00000075429	CACNG5	TRUE	FALSE
chr17	66880698	G	C	ENST00000533854	ENSG00000075429	CACNG5	TRUE	FALSE
chr17	66880698	G	T	ENST00000533854	ENSG00000075429	CACNG5	TRUE	FALSE
chr17	66880699	T	A	ENST00000533854	ENSG00000075429	CACNG5	TRUE	FALSE
chr17	66880699	T	C	ENST00000533854	ENSG00000075429	CACNG5	FALSE	FALSE
chr17	66880699	T	G	ENST00000533854	ENSG00000075429	CACNG5	TRUE	FALSE
chr17	66884514	A	C	ENST00000533854	ENSG00000075429	CACNG5	TRUE	FALSE
chr17	66884514	A	G	ENST00000533854	ENSG00000075429	CACNG5	TRUE	FALSE
chr17	66884514	A	T	ENST00000533854	ENSG00000075429	CACNG5	TRUE	FALSE
chr17	66884515	G	A	ENST00000533854	ENSG00000075429	CACNG5	TRUE	FALSE
chr17	66884515	G	C	ENST00000533854	ENSG00000075429	CACNG5	TRUE	FALSE
chr17	66884515	G	T	ENST00000533854	ENSG00000075429	CACNG5	TRUE	FALSE
chr17	66884547	C	A	ENST00000533854	ENSG00000075429	CACNG5	TRUE	TRUE
chr17	66884547	C	G	ENST00000533854	ENSG00000075429	CACNG5	TRUE	TRUE
chr17	66884566	G	T	ENST00000533854	ENSG00000075429	CACNG5	TRUE	TRUE
chr17	66884584	A	T	ENST00000533854	ENSG00000075429	CACNG5	TRUE	TRUE
chr17	66884593	G	T	ENST00000533854	ENSG00000075429	CACNG5	TRUE	TRUE
chr17	66884601	C	A	ENST00000533854	ENSG00000075429	CACNG5	TRUE	TRUE
chr17	66884601	C	G	ENST00000533854	ENSG00000075429	CACNG5	TRUE	TRUE
chr17	66884610	C	A	ENST00000533854	ENSG00000075429	CACNG5	TRUE	TRUE
chr17	66884610	C	G	ENST00000533854	ENSG00000075429	CACNG5	TRUE	TRUE
chr17	66884611	A	T	ENST00000533854	ENSG00000075429	CACNG5	FALSE	FALSE
chr17	66884616	T	A	ENST00000533854	ENSG00000075429	CACNG5	FALSE	FALSE
chr17	66884616	T	G	ENST00000533854	ENSG00000075429	CACNG5	FALSE	FALSE
chr17	66884621	G	A	ENST00000533854	ENSG00000075429	CACNG5	FALSE	FALSE
chr17	66884622	G	A	ENST00000533854	ENSG00000075429	CACNG5	FALSE	FALSE
chr17	66884624	C	A	ENST00000533854	ENSG00000075429	CACNG5	FALSE	FALSE
chr17	66884654	T	A	ENST00000533854	ENSG00000075429	CACNG5	FALSE	FALSE
chr17	66884654	T	G	ENST00000533854	ENSG00000075429	CACNG5	FALSE	FALSE
chr17	66884659	G	T	ENST00000533854	ENSG00000075429	CACNG5	FALSE	FALSE
chr17	66884662	G	A	ENST00000533854	ENSG00000075429	CACNG5	TRUE	FALSE
chr17	66884662	G	C	ENST00000533854	ENSG00000075429	CACNG5	TRUE	FALSE
chr17	66884662	G	T	ENST00000533854	ENSG00000075429	CACNG5	TRUE	FALSE
chr17	66884663	T	A	ENST00000533854	ENSG00000075429	CACNG5	TRUE	FALSE
chr17	66884663	T	C	ENST00000533854	ENSG00000075429	CACNG5	TRUE	FALSE
chr17	66884663	T	G	ENST00000533854	ENSG00000075429	CACNG5	TRUE	FALSE
chr17	66884981	A	C	ENST00000533854	ENSG00000075429	CACNG5	TRUE	FALSE
chr17	66884981	A	G	ENST00000533854	ENSG00000075429	CACNG5	TRUE	FALSE
chr17	66884981	A	T	ENST00000533854	ENSG00000075429	CACNG5	TRUE	FALSE
chr17	66884982	G	A	ENST00000533854	ENSG00000075429	CACNG5	TRUE	FALSE
chr17	66884982	G	C	ENST00000533854	ENSG00000075429	CACNG5	TRUE	FALSE
chr17	66884982	G	T	ENST00000533854	ENSG00000075429	CACNG5	TRUE	FALSE
chr17	66885006	C	A	ENST00000533854	ENSG00000075429	CACNG5	FALSE	FALSE
chr17	66885006	C	G	ENST00000533854	ENSG00000075429	CACNG5	FALSE	FALSE
chr17	66885016	A	T	ENST00000533854	ENSG00000075429	CACNG5	FALSE	FALSE
chr17	66885024	C	A	ENST00000533854	ENSG00000075429	CACNG5	FALSE	FALSE
chr17	66885024	C	G	ENST00000533854	ENSG00000075429	CACNG5	FALSE	FALSE
chr17	66885031	G	T	ENST00000533854	ENSG00000075429	CACNG5	FALSE	FALSE
chr17	66885042	C	A	ENST00000533854	ENSG00000075429	CACNG5	FALSE	FALSE
chr17	66885042	C	G	ENST00000533854	ENSG00000075429	CACNG5	FALSE	FALSE
chr17	66885063	C	A	ENST00000533854	ENSG00000075429	CACNG5	FALSE	FALSE
chr17	66885063	C	G	ENST00000533854	ENSG00000075429	CACNG5	FALSE	FALSE
chr17	66885084	C	A	ENST00000533854	ENSG00000075429	CACNG5	FALSE	FALSE
chr17	66885093	C	A	ENST00000533854	ENSG00000075429	CACNG5	FALSE	FALSE
chr17	66885093	C	G	ENST00000533854	ENSG00000075429	CACNG5	FALSE	FALSE
chr17	66885095	C	A	ENST00000533854	ENSG00000075429	CACNG5	FALSE	FALSE
chr17	66885095	C	G	ENST00000533854	ENSG00000075429	CACNG5	FALSE	FALSE
chr17	66885100	C	T	ENST00000533854	ENSG00000075429	CACNG5	FALSE	FALSE
chr17	66885122	G	A	ENST00000533854	ENSG00000075429	CACNG5	FALSE	FALSE
chr17	66885123	G	A	ENST00000533854	ENSG00000075429	CACNG5	FALSE	FALSE
chr17	66885157	G	T	ENST00000533854	ENSG00000075429	CACNG5	FALSE	FALSE
chr17	66885169	C	T	ENST00000533854	ENSG00000075429	CACNG5	FALSE	FALSE
chr17	66885186	C	A	ENST00000533854	ENSG00000075429	CACNG5	FALSE	FALSE
chr17	66885186	C	G	ENST00000533854	ENSG00000075429	CACNG5	FALSE	FALSE
chr17	66885194	T	A	ENST00000533854	ENSG00000075429	CACNG5	FALSE	FALSE
chr17	66885199	A	T	ENST00000533854	ENSG00000075429	CACNG5	FALSE	FALSE
chr17	66885204	C	A	ENST00000533854	ENSG00000075429	CACNG5	FALSE	FALSE
chr17	66885213	T	A	ENST00000533854	ENSG00000075429	CACNG5	FALSE	FALSE
chr17	66885213	T	G	ENST00000533854	ENSG00000075429	CACNG5	FALSE	FALSE
chr17	66885217	C	T	ENST00000533854	ENSG00000075429	CACNG5	FALSE	FALSE
chr17	66885230	C	A	ENST00000533854	ENSG00000075429	CACNG5	FALSE	FALSE
chr17	66885230	C	G	ENST00000533854	ENSG00000075429	CACNG5	FALSE	FALSE
chr17	66885237	C	A	ENST00000533854	ENSG00000075429	CACNG5	FALSE	FALSE
chr17	66964918	C	T	ENST00000262138	ENSG00000075461	CACNG4	FALSE	FALSE
chr17	66964923	C	A	ENST00000262138	ENSG00000075461	CACNG4	FALSE	FALSE
chr17	66964936	C	T	ENST00000262138	ENSG00000075461	CACNG4	FALSE	FALSE
chr17	66964957	G	T	ENST00000262138	ENSG00000075461	CACNG4	FALSE	FALSE
chr17	66964976	C	A	ENST00000262138	ENSG00000075461	CACNG4	TRUE	FALSE
chr17	66965007	C	A	ENST00000262138	ENSG00000075461	CACNG4	TRUE	TRUE
chr17	66965007	C	G	ENST00000262138	ENSG00000075461	CACNG4	TRUE	TRUE
chr17	66965009	G	A	ENST00000262138	ENSG00000075461	CACNG4	TRUE	TRUE
chr17	66965010	G	A	ENST00000262138	ENSG00000075461	CACNG4	TRUE	TRUE
chr17	66965016	C	A	ENST00000262138	ENSG00000075461	CACNG4	TRUE	TRUE
chr17	66965016	C	G	ENST00000262138	ENSG00000075461	CACNG4	TRUE	TRUE
chr17	66965034	C	A	ENST00000262138	ENSG00000075461	CACNG4	TRUE	TRUE
chr17	66965111	G	A	ENST00000262138	ENSG00000075461	CACNG4
chr17	66965112	G	A	ENST00000262138	ENSG00000075461	CACNG4
chr17	66965121	C	A	ENST00000262138	ENSG00000075461	CACNG4
chr17	66965124	C	A	ENST00000262138	ENSG00000075461	CACNG4
chr17	66965128	G	T	ENST00000262138	ENSG00000075461	CACNG4
chr17	66965132	G	A	ENST00000262138	ENSG00000075461	CACNG4	TRUE	FALSE
chr17	66965132	G	C	ENST00000262138	ENSG00000075461	CACNG4	TRUE	FALSE
chr17	66965132	G	T	ENST00000262138	ENSG00000075461	CACNG4	TRUE	FALSE
chr17	66965133	T	A	ENST00000262138	ENSG00000075461	CACNG4	TRUE	FALSE
chr17	66965133	T	C	ENST00000262138	ENSG00000075461	CACNG4	TRUE	FALSE
chr17	66965133	T	G	ENST00000262138	ENSG00000075461	CACNG4	TRUE	FALSE
chr17	67018187	A	C	ENST00000262138	ENSG00000075461	CACNG4	TRUE	FALSE
chr17	67018187	A	G	ENST00000262138	ENSG00000075461	CACNG4	TRUE	FALSE
chr17	67018187	A	T	ENST00000262138	ENSG00000075461	CACNG4	TRUE	FALSE
chr17	67018188	G	A	ENST00000262138	ENSG00000075461	CACNG4	TRUE	FALSE
chr17	67018188	G	C	ENST00000262138	ENSG00000075461	CACNG4	TRUE	FALSE
chr17	67018188	G	T	ENST00000262138	ENSG00000075461	CACNG4	TRUE	FALSE
chr17	67018196	T	A	ENST00000262138	ENSG00000075461	CACNG4	TRUE	TRUE
chr17	67018196	T	G	ENST00000262138	ENSG00000075461	CACNG4	TRUE	TRUE
chr17	67018197	A	T	ENST00000262138	ENSG00000075461	CACNG4	TRUE	TRUE
chr17	67018208	C	A	ENST00000262138	ENSG00000075461	CACNG4	TRUE	TRUE
chr17	67018230	G	T	ENST00000262138	ENSG00000075461	CACNG4	TRUE	TRUE
chr17	67018244	C	A	ENST00000262138	ENSG00000075461	CACNG4	TRUE	TRUE
chr17	67018244	C	G	ENST00000262138	ENSG00000075461	CACNG4	TRUE	TRUE
chr17	67018258	C	A	ENST00000262138	ENSG00000075461	CACNG4	TRUE	TRUE
chr17	67018260	G	T	ENST00000262138	ENSG00000075461	CACNG4	TRUE	TRUE
chr17	67018265	C	A	ENST00000262138	ENSG00000075461	CACNG4	TRUE	TRUE
chr17	67018265	C	G	ENST00000262138	ENSG00000075461	CACNG4	TRUE	TRUE
chr17	67018273	G	A	ENST00000262138	ENSG00000075461	CACNG4	TRUE	FALSE
chr17	67018273	G	C	ENST00000262138	ENSG00000075461	CACNG4	TRUE	FALSE
chr17	67018273	G	T	ENST00000262138	ENSG00000075461	CACNG4	TRUE	FALSE
chr17	67018274	T	A	ENST00000262138	ENSG00000075461	CACNG4	TRUE	FALSE
chr17	67018274	T	C	ENST00000262138	ENSG00000075461	CACNG4	TRUE	FALSE
chr17	67018274	T	G	ENST00000262138	ENSG00000075461	CACNG4	TRUE	FALSE
chr17	67024858	A	C	ENST00000262138	ENSG00000075461	CACNG4	TRUE	FALSE
chr17	67024858	A	G	ENST00000262138	ENSG00000075461	CACNG4	TRUE	FALSE
chr17	67024858	A	T	ENST00000262138	ENSG00000075461	CACNG4	TRUE	FALSE
chr17	67024859	G	A	ENST00000262138	ENSG00000075461	CACNG4	TRUE	FALSE
chr17	67024859	G	C	ENST00000262138	ENSG00000075461	CACNG4	TRUE	FALSE
chr17	67024859	G	T	ENST00000262138	ENSG00000075461	CACNG4	TRUE	FALSE
chr17	67024868	C	T	ENST00000262138	ENSG00000075461	CACNG4	TRUE	TRUE
chr17	67024927	C	A	ENST00000262138	ENSG00000075461	CACNG4	TRUE	TRUE
chr17	67024948	C	A	ENST00000262138	ENSG00000075461	CACNG4	TRUE	TRUE
chr17	67024948	C	G	ENST00000262138	ENSG00000075461	CACNG4	TRUE	TRUE
chr17	67024955	A	T	ENST00000262138	ENSG00000075461	CACNG4	FALSE	FALSE
chr17	67025001	G	A	ENST00000262138	ENSG00000075461	CACNG4	TRUE	FALSE
chr17	67025001	G	C	ENST00000262138	ENSG00000075461	CACNG4	TRUE	FALSE
chr17	67025001	G	T	ENST00000262138	ENSG00000075461	CACNG4	TRUE	FALSE
chr17	67025002	T	A	ENST00000262138	ENSG00000075461	CACNG4	TRUE	FALSE
chr17	67025002	T	C	ENST00000262138	ENSG00000075461	CACNG4	FALSE	FALSE
chr17	67025002	T	G	ENST00000262138	ENSG00000075461	CACNG4	TRUE	FALSE
chr17	67030464	A	C	ENST00000262138	ENSG00000075461	CACNG4	TRUE	FALSE
chr17	67030464	A	G	ENST00000262138	ENSG00000075461	CACNG4	TRUE	FALSE
chr17	67030464	A	T	ENST00000262138	ENSG00000075461	CACNG4	TRUE	FALSE
chr17	67030465	G	A	ENST00000262138	ENSG00000075461	CACNG4	TRUE	FALSE
chr17	67030465	G	C	ENST00000262138	ENSG00000075461	CACNG4	TRUE	FALSE
chr17	67030465	G	T	ENST00000262138	ENSG00000075461	CACNG4	TRUE	FALSE
chr17	67030497	C	A	ENST00000262138	ENSG00000075461	CACNG4	FALSE	FALSE
chr17	67030497	C	G	ENST00000262138	ENSG00000075461	CACNG4	FALSE	FALSE
chr17	67030528	A	T	ENST00000262138	ENSG00000075461	CACNG4	FALSE	FALSE
chr17	67030537	G	T	ENST00000262138	ENSG00000075461	CACNG4	FALSE	FALSE
chr17	67030543	A	T	ENST00000262138	ENSG00000075461	CACNG4	FALSE	FALSE
chr17	67030546	A	T	ENST00000262138	ENSG00000075461	CACNG4	FALSE	FALSE
chr17	67030557	C	A	ENST00000262138	ENSG00000075461	CACNG4	FALSE	FALSE
chr17	67030557	C	G	ENST00000262138	ENSG00000075461	CACNG4	FALSE	FALSE
chr17	67030563	C	A	ENST00000262138	ENSG00000075461	CACNG4	FALSE	FALSE
chr17	67030563	C	G	ENST00000262138	ENSG00000075461	CACNG4	FALSE	FALSE
chr17	67030568	G	A	ENST00000262138	ENSG00000075461	CACNG4	FALSE	FALSE
chr17	67030569	G	A	ENST00000262138	ENSG00000075461	CACNG4	FALSE	FALSE
chr17	67030578	C	A	ENST00000262138	ENSG00000075461	CACNG4	FALSE	FALSE
chr17	67030578	C	G	ENST00000262138	ENSG00000075461	CACNG4	FALSE	FALSE
chr17	67030582	G	T	ENST00000262138	ENSG00000075461	CACNG4	FALSE	FALSE
chr17	67030606	G	T	ENST00000262138	ENSG00000075461	CACNG4	FALSE	FALSE
chr17	67030638	C	A	ENST00000262138	ENSG00000075461	CACNG4	FALSE	FALSE
chr17	67030638	C	G	ENST00000262138	ENSG00000075461	CACNG4	FALSE	FALSE
chr17	67030642	G	T	ENST00000262138	ENSG00000075461	CACNG4	FALSE	FALSE
chr17	67030645	A	T	ENST00000262138	ENSG00000075461	CACNG4	FALSE	FALSE
chr17	67030651	A	T	ENST00000262138	ENSG00000075461	CACNG4	FALSE	FALSE
chr17	67030654	G	T	ENST00000262138	ENSG00000075461	CACNG4	FALSE	FALSE
chr17	67030658	T	A	ENST00000262138	ENSG00000075461	CACNG4	FALSE	FALSE
chr17	67030666	A	T	ENST00000262138	ENSG00000075461	CACNG4	FALSE	FALSE
chr17	67030672	A	T	ENST00000262138	ENSG00000075461	CACNG4	FALSE	FALSE
chr17	67030678	G	T	ENST00000262138	ENSG00000075461	CACNG4	FALSE	FALSE
chr17	67030687	A	T	ENST00000262138	ENSG00000075461	CACNG4	FALSE	FALSE
chr17	67030710	T	A	ENST00000262138	ENSG00000075461	CACNG4	FALSE	FALSE
chr17	67030710	T	G	ENST00000262138	ENSG00000075461	CACNG4	FALSE	FALSE
chr17	67030728	C	A	ENST00000262138	ENSG00000075461	CACNG4	FALSE	FALSE
chr17	67030728	C	G	ENST00000262138	ENSG00000075461	CACNG4	FALSE	FALSE
chr17	67030734	C	A	ENST00000262138	ENSG00000075461	CACNG4	FALSE	FALSE
chr17	67030734	C	G	ENST00000262138	ENSG00000075461	CACNG4	FALSE	FALSE
chr17	67030738	C	T	ENST00000262138	ENSG00000075461	CACNG4	FALSE	FALSE
chr17	67030748	C	A	ENST00000262138	ENSG00000075461	CACNG4	FALSE	FALSE
chr17	67030760	C	A	ENST00000262138	ENSG00000075461	CACNG4	FALSE	FALSE
chr17	67030760	C	G	ENST00000262138	ENSG00000075461	CACNG4	FALSE	FALSE
chr17	67030771	G	T	ENST00000262138	ENSG00000075461	CACNG4	FALSE	FALSE
chr17	67030778	C	A	ENST00000262138	ENSG00000075461	CACNG4	FALSE	FALSE
chr17	67030796	C	A	ENST00000262138	ENSG00000075461	CACNG4	FALSE	FALSE
chr17	67030810	A	T	ENST00000262138	ENSG00000075461	CACNG4	FALSE	FALSE
chr17	67030837	G	T	ENST00000262138	ENSG00000075461	CACNG4	FALSE	FALSE
chr17	67030851	C	A	ENST00000262138	ENSG00000075461	CACNG4	FALSE	FALSE
chr17	67030851	C	G	ENST00000262138	ENSG00000075461	CACNG4	FALSE	FALSE
chr17	67030864	G	T	ENST00000262138	ENSG00000075461	CACNG4	FALSE	FALSE
chr17	67030873	A	T	ENST00000262138	ENSG00000075461	CACNG4	FALSE	FALSE
chr17	67030896	C	A	ENST00000262138	ENSG00000075461	CACNG4	FALSE	FALSE
chr17	67030896	C	G	ENST00000262138	ENSG00000075461	CACNG4	FALSE	FALSE
chr17	67030906	C	T	ENST00000262138	ENSG00000075461	CACNG4	FALSE	FALSE
chr17	67030909	G	T	ENST00000262138	ENSG00000075461	CACNG4	FALSE	FALSE
chr17	67030924	C	T	ENST00000262138	ENSG00000075461	CACNG4	FALSE	FALSE
chr17	67030942	C	T	ENST00000262138	ENSG00000075461	CACNG4	FALSE	FALSE
chr17	67030945	C	T	ENST00000262138	ENSG00000075461	CACNG4	FALSE	FALSE
chr17	67030954	A	T	ENST00000262138	ENSG00000075461	CACNG4	FALSE	FALSE
chr17	67030957	G	T	ENST00000262138	ENSG00000075461	CACNG4	FALSE	FALSE
chr17	67030984	C	T	ENST00000262138	ENSG00000075461	CACNG4	FALSE	FALSE
chr17	67044667	C	T	ENST00000226021	ENSG00000108878	CACNG1	FALSE	FALSE
chr17	67044673	A	T	ENST00000226021	ENSG00000108878	CACNG1	FALSE	FALSE
chr17	67044682	A	T	ENST00000226021	ENSG00000108878	CACNG1	FALSE	FALSE
chr17	67044705	C	A	ENST00000226021	ENSG00000108878	CACNG1	FALSE	FALSE
chr17	67044755	G	A	ENST00000226021	ENSG00000108878	CACNG1	TRUE	TRUE
chr17	67044756	G	A	ENST00000226021	ENSG00000108878	CACNG1	TRUE	TRUE
chr17	67044778	G	T	ENST00000226021	ENSG00000108878	CACNG1	TRUE	TRUE
chr17	67044798	C	A	ENST00000226021	ENSG00000108878	CACNG1	TRUE	TRUE
chr17	67044799	G	T	ENST00000226021	ENSG00000108878	CACNG1	TRUE	TRUE
chr17	67044821	G	A	ENST00000226021	ENSG00000108878	CACNG1	TRUE	TRUE
chr17	67044822	G	A	ENST00000226021	ENSG00000108878	CACNG1	TRUE	TRUE
chr17	67044831	T	A	ENST00000226021	ENSG00000108878	CACNG1	TRUE	TRUE
chr17	67044835	A	T	ENST00000226021	ENSG00000108878	CACNG1	TRUE	TRUE
chr17	67044859	A	T	ENST00000226021	ENSG00000108878	CACNG1	TRUE	TRUE
chr17	67044867	C	A	ENST00000226021	ENSG00000108878	CACNG1	TRUE	TRUE
chr17	67044889	G	T	ENST00000226021	ENSG00000108878	CACNG1	TRUE	TRUE
chr17	67044890	G	A	ENST00000226021	ENSG00000108878	CACNG1	TRUE	FALSE
chr17	67044890	G	C	ENST00000226021	ENSG00000108878	CACNG1	TRUE	FALSE
chr17	67044890	G	T	ENST00000226021	ENSG00000108878	CACNG1	TRUE	FALSE
chr17	67044891	T	A	ENST00000226021	ENSG00000108878	CACNG1	TRUE	FALSE
chr17	67044891	T	C	ENST00000226021	ENSG00000108878	CACNG1	TRUE	FALSE
chr17	67044891	T	G	ENST00000226021	ENSG00000108878	CACNG1	TRUE	FALSE
chr17	67053994	A	C	ENST00000226021	ENSG00000108878	CACNG1	TRUE	FALSE
chr17	67053994	A	G	ENST00000226021	ENSG00000108878	CACNG1	TRUE	FALSE
chr17	67053994	A	T	ENST00000226021	ENSG00000108878	CACNG1	TRUE	FALSE
chr17	67053995	G	A	ENST00000226021	ENSG00000108878	CACNG1	TRUE	FALSE
chr17	67053995	G	C	ENST00000226021	ENSG00000108878	CACNG1	TRUE	FALSE
chr17	67053995	G	T	ENST00000226021	ENSG00000108878	CACNG1	TRUE	FALSE
chr17	67053998	A	T	ENST00000226021	ENSG00000108878	CACNG1	TRUE	TRUE
chr17	67054006	T	A	ENST00000226021	ENSG00000108878	CACNG1	TRUE	TRUE
chr17	67054012	C	A	ENST00000226021	ENSG00000108878	CACNG1	TRUE	TRUE
chr17	67054012	C	G	ENST00000226021	ENSG00000108878	CACNG1	TRUE	TRUE
chr17	67054034	G	T	ENST00000226021	ENSG00000108878	CACNG1	TRUE	TRUE
chr17	67054041	C	A	ENST00000226021	ENSG00000108878	CACNG1	TRUE	TRUE
chr17	67054043	G	T	ENST00000226021	ENSG00000108878	CACNG1	TRUE	TRUE
chr17	67054052	G	T	ENST00000226021	ENSG00000108878	CACNG1	TRUE	TRUE
chr17	67054064	C	T	ENST00000226021	ENSG00000108878	CACNG1	TRUE	TRUE
chr17	67054067	A	T	ENST00000226021	ENSG00000108878	CACNG1	TRUE	TRUE
chr17	67054070	G	T	ENST00000226021	ENSG00000108878	CACNG1	TRUE	TRUE
chr17	67054071	G	A	ENST00000226021	ENSG00000108878	CACNG1	TRUE	FALSE
chr17	67054071	G	C	ENST00000226021	ENSG00000108878	CACNG1	TRUE	FALSE
chr17	67054071	G	T	ENST00000226021	ENSG00000108878	CACNG1	TRUE	FALSE
chr17	67054072	T	A	ENST00000226021	ENSG00000108878	CACNG1	TRUE	FALSE
chr17	67054072	T	C	ENST00000226021	ENSG00000108878	CACNG1	TRUE	FALSE
chr17	67054072	T	G	ENST00000226021	ENSG00000108878	CACNG1	TRUE	FALSE
chr17	67055101	A	C	ENST00000226021	ENSG00000108878	CACNG1	TRUE	FALSE
chr17	67055101	A	G	ENST00000226021	ENSG00000108878	CACNG1	TRUE	FALSE
chr17	67055101	A	T	ENST00000226021	ENSG00000108878	CACNG1	TRUE	FALSE
chr17	67055102	G	A	ENST00000226021	ENSG00000108878	CACNG1	TRUE	FALSE
chr17	67055102	G	C	ENST00000226021	ENSG00000108878	CACNG1	TRUE	FALSE
chr17	67055102	G	T	ENST00000226021	ENSG00000108878	CACNG1	TRUE	FALSE
chr17	67055107	C	A	ENST00000226021	ENSG00000108878	CACNG1	TRUE	TRUE
chr17	67055107	C	G	ENST00000226021	ENSG00000108878	CACNG1	TRUE	TRUE
chr17	67055115	C	A	ENST00000226021	ENSG00000108878	CACNG1	TRUE	TRUE
chr17	67055170	T	A	ENST00000226021	ENSG00000108878	CACNG1	TRUE	TRUE
chr17	67055189	A	T	ENST00000226021	ENSG00000108878	CACNG1	TRUE	TRUE
chr17	67055192	A	T	ENST00000226021	ENSG00000108878	CACNG1	FALSE	FALSE
chr17	67055203	T	A	ENST00000226021	ENSG00000108878	CACNG1	FALSE	FALSE
chr17	67055203	T	G	ENST00000226021	ENSG00000108878	CACNG1	FALSE	FALSE
chr17	67055210	C	T	ENST00000226021	ENSG00000108878	CACNG1	FALSE	FALSE
chr17	67055230	T	A	ENST00000226021	ENSG00000108878	CACNG1	FALSE	FALSE
chr17	67055230	T	G	ENST00000226021	ENSG00000108878	CACNG1	FALSE	FALSE
chr17	67055241	G	A	ENST00000226021	ENSG00000108878	CACNG1	TRUE	FALSE
chr17	67055241	G	C	ENST00000226021	ENSG00000108878	CACNG1	TRUE	FALSE
chr17	67055241	G	T	ENST00000226021	ENSG00000108878	CACNG1	TRUE	FALSE
chr17	67055242	T	A	ENST00000226021	ENSG00000108878	CACNG1	TRUE	FALSE
chr17	67055242	T	C	ENST00000226021	ENSG00000108878	CACNG1	TRUE	FALSE
chr17	67055242	T	G	ENST00000226021	ENSG00000108878	CACNG1	TRUE	FALSE
chr17	67056043	A	C	ENST00000226021	ENSG00000108878	CACNG1	TRUE	FALSE
chr17	67056043	A	G	ENST00000226021	ENSG00000108878	CACNG1	TRUE	FALSE
chr17	67056043	A	T	ENST00000226021	ENSG00000108878	CACNG1	TRUE	FALSE
chr17	67056044	G	A	ENST00000226021	ENSG00000108878	CACNG1	TRUE	FALSE
chr17	67056044	G	C	ENST00000226021	ENSG00000108878	CACNG1	TRUE	FALSE
chr17	67056044	G	T	ENST00000226021	ENSG00000108878	CACNG1	TRUE	FALSE
chr17	67056052	C	A	ENST00000226021	ENSG00000108878	CACNG1	FALSE	FALSE
chr17	67056063	C	A	ENST00000226021	ENSG00000108878	CACNG1	FALSE	FALSE
chr17	67056068	G	T	ENST00000226021	ENSG00000108878	CACNG1	FALSE	FALSE
chr17	67056080	C	T	ENST00000226021	ENSG00000108878	CACNG1	FALSE	FALSE
chr17	67056084	C	A	ENST00000226021	ENSG00000108878	CACNG1	FALSE	FALSE
chr17	67056089	A	T	ENST00000226021	ENSG00000108878	CACNG1	FALSE	FALSE
chr17	67056107	G	T	ENST00000226021	ENSG00000108878	CACNG1	FALSE	FALSE
chr17	67056120	G	A	ENST00000226021	ENSG00000108878	CACNG1	FALSE	FALSE
chr17	67056121	G	A	ENST00000226021	ENSG00000108878	CACNG1	FALSE	FALSE
chr17	67056125	G	T	ENST00000226021	ENSG00000108878	CACNG1	FALSE	FALSE
chr17	67056130	C	A	ENST00000226021	ENSG00000108878	CACNG1	FALSE	FALSE
chr17	67056130	C	G	ENST00000226021	ENSG00000108878	CACNG1	FALSE	FALSE
chr17	67056133	T	A	ENST00000226021	ENSG00000108878	CACNG1	FALSE	FALSE
chr17	67056133	T	G	ENST00000226021	ENSG00000108878	CACNG1	FALSE	FALSE
chr17	67056136	C	A	ENST00000226021	ENSG00000108878	CACNG1	FALSE	FALSE
chr17	67056136	C	G	ENST00000226021	ENSG00000108878	CACNG1	FALSE	FALSE
chr17	67056141	G	A	ENST00000226021	ENSG00000108878	CACNG1	FALSE	FALSE
chr17	67056142	G	A	ENST00000226021	ENSG00000108878	CACNG1	FALSE	FALSE
chr17	67056154	C	A	ENST00000226021	ENSG00000108878	CACNG1	FALSE	FALSE
chr17	67056160	T	A	ENST00000226021	ENSG00000108878	CACNG1	FALSE	FALSE
chr17	67056218	C	T	ENST00000226021	ENSG00000108878	CACNG1	FALSE	FALSE
chr17	67056237	G	A	ENST00000226021	ENSG00000108878	CACNG1	FALSE	FALSE
chr17	67056238	G	A	ENST00000226021	ENSG00000108878	CACNG1	FALSE	FALSE
chr17	67056239	G	T	ENST00000226021	ENSG00000108878	CACNG1	FALSE	FALSE
chr17	67056247	C	A	ENST00000226021	ENSG00000108878	CACNG1	FALSE	FALSE
chr17	67056257	G	T	ENST00000226021	ENSG00000108878	CACNG1	FALSE	FALSE
chr17	67056263	G	T	ENST00000226021	ENSG00000108878	CACNG1	FALSE	FALSE
chr17	67078257	T	A	ENST00000358691	ENSG00000198265	HELZ	FALSE	FALSE
chr17	67078261	A	C	ENST00000358691	ENSG00000198265	HELZ	FALSE	FALSE
chr17	67078261	A	T	ENST00000358691	ENSG00000198265	HELZ	FALSE	FALSE
chr17	67078265	G	C	ENST00000358691	ENSG00000198265	HELZ	FALSE	FALSE
chr17	67078265	G	T	ENST00000358691	ENSG00000198265	HELZ	FALSE	FALSE
chr17	67078267	G	C	ENST00000358691	ENSG00000198265	HELZ	FALSE	FALSE
chr17	67078267	G	T	ENST00000358691	ENSG00000198265	HELZ	FALSE	FALSE
chr17	67078289	G	C	ENST00000358691	ENSG00000198265	HELZ	FALSE	FALSE
chr17	67078289	G	T	ENST00000358691	ENSG00000198265	HELZ	FALSE	FALSE
chr17	67078308	C	A	ENST00000358691	ENSG00000198265	HELZ	FALSE	FALSE
chr17	67078311	G	A	ENST00000358691	ENSG00000198265	HELZ	FALSE	FALSE
chr17	67078338	T	A	ENST00000358691	ENSG00000198265	HELZ	FALSE	FALSE
chr17	67078341	T	A	ENST00000358691	ENSG00000198265	HELZ	FALSE	FALSE
chr17	67078347	G	A	ENST00000358691	ENSG00000198265	HELZ	FALSE	FALSE
chr17	67078350	C	A	ENST00000358691	ENSG00000198265	HELZ	FALSE	FALSE
chr17	67078368	T	A	ENST00000358691	ENSG00000198265	HELZ	FALSE	FALSE
chr17	67078393	A	C	ENST00000358691	ENSG00000198265	HELZ	FALSE	FALSE
chr17	67078393	A	T	ENST00000358691	ENSG00000198265	HELZ	FALSE	FALSE
chr17	67078410	T	A	ENST00000358691	ENSG00000198265	HELZ	FALSE	FALSE
chr17	67078428	G	A	ENST00000358691	ENSG00000198265	HELZ	FALSE	FALSE
chr17	67078448	G	T	ENST00000358691	ENSG00000198265	HELZ	FALSE	FALSE
chr17	67078452	C	A	ENST00000358691	ENSG00000198265	HELZ	FALSE	FALSE
chr17	67078461	G	A	ENST00000358691	ENSG00000198265	HELZ	FALSE	FALSE
chr17	67078464	T	A	ENST00000358691	ENSG00000198265	HELZ	FALSE	FALSE
chr17	67078488	G	A	ENST00000358691	ENSG00000198265	HELZ	FALSE	FALSE
chr17	67078500	G	A	ENST00000358691	ENSG00000198265	HELZ	FALSE	FALSE
chr17	67078510	G	C	ENST00000358691	ENSG00000198265	HELZ	FALSE	FALSE
chr17	67078510	G	T	ENST00000358691	ENSG00000198265	HELZ	FALSE	FALSE
chr17	67078533	C	A	ENST00000358691	ENSG00000198265	HELZ	FALSE	FALSE
chr17	67078542	C	A	ENST00000358691	ENSG00000198265	HELZ	FALSE	FALSE
chr17	67078544	G	T	ENST00000358691	ENSG00000198265	HELZ	FALSE	FALSE
chr17	67078548	T	A	ENST00000358691	ENSG00000198265	HELZ	FALSE	FALSE
chr17	67078554	G	A	ENST00000358691	ENSG00000198265	HELZ	FALSE	FALSE
chr17	67078560	C	A	ENST00000358691	ENSG00000198265	HELZ	FALSE	FALSE
chr17	67078569	T	A	ENST00000358691	ENSG00000198265	HELZ	FALSE	FALSE
chr17	67078578	T	A	ENST00000358691	ENSG00000198265	HELZ	FALSE	FALSE
chr17	67078587	C	A	ENST00000358691	ENSG00000198265	HELZ	TRUE	FALSE
chr17	67078587	C	G	ENST00000358691	ENSG00000198265	HELZ	TRUE	FALSE
chr17	67078587	C	T	ENST00000358691	ENSG00000198265	HELZ	TRUE	FALSE
chr17	67078588	T	A	ENST00000358691	ENSG00000198265	HELZ	TRUE	FALSE
chr17	67078588	T	C	ENST00000358691	ENSG00000198265	HELZ	TRUE	FALSE
chr17	67078588	T	G	ENST00000358691	ENSG00000198265	HELZ	TRUE	FALSE
chr17	67086827	A	C	ENST00000358691	ENSG00000198265	HELZ	TRUE	FALSE
chr17	67086827	A	G	ENST00000358691	ENSG00000198265	HELZ	TRUE	FALSE
chr17	67086827	A	T	ENST00000358691	ENSG00000198265	HELZ	TRUE	FALSE
chr17	67086828	C	A	ENST00000358691	ENSG00000198265	HELZ	TRUE	FALSE
chr17	67086828	C	G	ENST00000358691	ENSG00000198265	HELZ	TRUE	FALSE
chr17	67086828	C	T	ENST00000358691	ENSG00000198265	HELZ	TRUE	FALSE
chr17	67086834	A	T	ENST00000358691	ENSG00000198265	HELZ	FALSE	FALSE
chr17	67086838	C	A	ENST00000358691	ENSG00000198265	HELZ	FALSE	FALSE
chr17	67086841	T	A	ENST00000358691	ENSG00000198265	HELZ	FALSE	FALSE
chr17	67086847	G	A	ENST00000358691	ENSG00000198265	HELZ	FALSE	FALSE
chr17	67086865	C	A	ENST00000358691	ENSG00000198265	HELZ	FALSE	FALSE
chr17	67086869	G	T	ENST00000358691	ENSG00000198265	HELZ	FALSE	FALSE
chr17	67086883	G	A	ENST00000358691	ENSG00000198265	HELZ	TRUE	TRUE
chr17	67086884	A	C	ENST00000358691	ENSG00000198265	HELZ	TRUE	TRUE
chr17	67086884	A	T	ENST00000358691	ENSG00000198265	HELZ	TRUE	TRUE
chr17	67086897	G	C	ENST00000358691	ENSG00000198265	HELZ	TRUE	TRUE
chr17	67086897	G	T	ENST00000358691	ENSG00000198265	HELZ	TRUE	TRUE
chr17	67086911	C	T	ENST00000358691	ENSG00000198265	HELZ	TRUE	TRUE
chr17	67086912	C	T	ENST00000358691	ENSG00000198265	HELZ	TRUE	TRUE
chr17	67086919	C	A	ENST00000358691	ENSG00000198265	HELZ	TRUE	TRUE
chr17	67086927	G	C	ENST00000358691	ENSG00000198265	HELZ	TRUE	TRUE
chr17	67086927	G	T	ENST00000358691	ENSG00000198265	HELZ	TRUE	TRUE
chr17	67086946	G	A	ENST00000358691	ENSG00000198265	HELZ	TRUE	TRUE
chr17	67086961	G	A	ENST00000358691	ENSG00000198265	HELZ	TRUE	TRUE
chr17	67086967	C	A	ENST00000358691	ENSG00000198265	HELZ	TRUE	TRUE
chr17	67086970	T	A	ENST00000358691	ENSG00000198265	HELZ	TRUE	TRUE
chr17	67086971	A	T	ENST00000358691	ENSG00000198265	HELZ	TRUE	TRUE
chr17	67086976	G	A	ENST00000358691	ENSG00000198265	HELZ	TRUE	TRUE
chr17	67086991	G	A	ENST00000358691	ENSG00000198265	HELZ	TRUE	TRUE
chr17	67087006	C	A	ENST00000358691	ENSG00000198265	HELZ	TRUE	TRUE
chr17	67087009	C	A	ENST00000358691	ENSG00000198265	HELZ	TRUE	TRUE
chr17	67087013	A	T	ENST00000358691	ENSG00000198265	HELZ	TRUE	TRUE
chr17	67087021	G	A	ENST00000358691	ENSG00000198265	HELZ	TRUE	TRUE
chr17	67087026	G	C	ENST00000358691	ENSG00000198265	HELZ	TRUE	TRUE
chr17	67087026	G	T	ENST00000358691	ENSG00000198265	HELZ	TRUE	TRUE
chr17	67087035	G	C	ENST00000358691	ENSG00000198265	HELZ	TRUE	TRUE
chr17	67087035	G	T	ENST00000358691	ENSG00000198265	HELZ	TRUE	TRUE
chr17	67087042	T	A	ENST00000358691	ENSG00000198265	HELZ	TRUE	TRUE
chr17	67087045	T	A	ENST00000358691	ENSG00000198265	HELZ	TRUE	TRUE
chr17	67087048	G	A	ENST00000358691	ENSG00000198265	HELZ	TRUE	TRUE
chr17	67087049	G	C	ENST00000358691	ENSG00000198265	HELZ	TRUE	TRUE
chr17	67087049	G	T	ENST00000358691	ENSG00000198265	HELZ	TRUE	TRUE
chr17	67087053	A	T	ENST00000358691	ENSG00000198265	HELZ	TRUE	TRUE
chr17	67087069	C	A	ENST00000358691	ENSG00000198265	HELZ	TRUE	TRUE
chr17	67087072	T	A	ENST00000358691	ENSG00000198265	HELZ	TRUE	TRUE
chr17	67087078	C	A	ENST00000358691	ENSG00000198265	HELZ	TRUE	TRUE
chr17	67087079	A	C	ENST00000358691	ENSG00000198265	HELZ	TRUE	TRUE
chr17	67087079	A	T	ENST00000358691	ENSG00000198265	HELZ	TRUE	TRUE
chr17	67087082	C	A	ENST00000358691	ENSG00000198265	HELZ	TRUE	FALSE
chr17	67087082	C	G	ENST00000358691	ENSG00000198265	HELZ	TRUE	FALSE
chr17	67087082	C	T	ENST00000358691	ENSG00000198265	HELZ	TRUE	FALSE
chr17	67087083	T	A	ENST00000358691	ENSG00000198265	HELZ	TRUE	FALSE
chr17	67087083	T	C	ENST00000358691	ENSG00000198265	HELZ	TRUE	FALSE
chr17	67087083	T	G	ENST00000358691	ENSG00000198265	HELZ	TRUE	FALSE
chr17	67107167	A	C	ENST00000358691	ENSG00000198265	HELZ	TRUE	FALSE
chr17	67107167	A	G	ENST00000358691	ENSG00000198265	HELZ	TRUE	FALSE
chr17	67107167	A	T	ENST00000358691	ENSG00000198265	HELZ	TRUE	FALSE
chr17	67107168	C	A	ENST00000358691	ENSG00000198265	HELZ	TRUE	FALSE
chr17	67107168	C	G	ENST00000358691	ENSG00000198265	HELZ	TRUE	FALSE
chr17	67107168	C	T	ENST00000358691	ENSG00000198265	HELZ	TRUE	FALSE
chr17	67107171	C	A	ENST00000358691	ENSG00000198265	HELZ	TRUE	TRUE
chr17	67107174	C	A	ENST00000358691	ENSG00000198265	HELZ	TRUE	TRUE
chr17	67107176	A	C	ENST00000358691	ENSG00000198265	HELZ	TRUE	TRUE
chr17	67107176	A	T	ENST00000358691	ENSG00000198265	HELZ	TRUE	TRUE
chr17	67107188	G	T	ENST00000358691	ENSG00000198265	HELZ	TRUE	TRUE
chr17	67107207	G	A	ENST00000358691	ENSG00000198265	HELZ	TRUE	TRUE
chr17	67107212	G	C	ENST00000358691	ENSG00000198265	HELZ	TRUE	TRUE
chr17	67107212	G	T	ENST00000358691	ENSG00000198265	HELZ	TRUE	TRUE
chr17	67107215	A	T	ENST00000358691	ENSG00000198265	HELZ	TRUE	TRUE
chr17	67107231	C	A	ENST00000358691	ENSG00000198265	HELZ	TRUE	TRUE
chr17	67107234	G	A	ENST00000358691	ENSG00000198265	HELZ	TRUE	TRUE
chr17	67107249	G	A	ENST00000358691	ENSG00000198265	HELZ	TRUE	TRUE
chr17	67107258	G	A	ENST00000358691	ENSG00000198265	HELZ	TRUE	TRUE
chr17	67107264	G	A	ENST00000358691	ENSG00000198265	HELZ	TRUE	TRUE
chr17	67107279	G	A	ENST00000358691	ENSG00000198265	HELZ	TRUE	TRUE
chr17	67107296	A	T	ENST00000358691	ENSG00000198265	HELZ	TRUE	TRUE
chr17	67107310	A	C	ENST00000358691	ENSG00000198265	HELZ	TRUE	TRUE
chr17	67107310	A	T	ENST00000358691	ENSG00000198265	HELZ	TRUE	TRUE
chr17	67107342	G	A	ENST00000358691	ENSG00000198265	HELZ	TRUE	TRUE
chr17	67107345	G	A	ENST00000358691	ENSG00000198265	HELZ	TRUE	TRUE
chr17	67107347	A	T	ENST00000358691	ENSG00000198265	HELZ	TRUE	TRUE
chr17	67107361	C	T	ENST00000358691	ENSG00000198265	HELZ	TRUE	TRUE
chr17	67107362	C	T	ENST00000358691	ENSG00000198265	HELZ	TRUE	TRUE
chr17	67107369	C	A	ENST00000358691	ENSG00000198265	HELZ	TRUE	TRUE
chr17	67107382	G	C	ENST00000358691	ENSG00000198265	HELZ	TRUE	TRUE
chr17	67107382	G	T	ENST00000358691	ENSG00000198265	HELZ	TRUE	TRUE
chr17	67107387	T	A	ENST00000358691	ENSG00000198265	HELZ	TRUE	TRUE
chr17	67107389	A	T	ENST00000358691	ENSG00000198265	HELZ	TRUE	TRUE
chr17	67107411	C	A	ENST00000358691	ENSG00000198265	HELZ	TRUE	TRUE
chr17	67107419	A	T	ENST00000358691	ENSG00000198265	HELZ	TRUE	TRUE
chr17	67107422	G	T	ENST00000358691	ENSG00000198265	HELZ	TRUE	TRUE
chr17	67107431	G	C	ENST00000358691	ENSG00000198265	HELZ	TRUE	TRUE
chr17	67107431	G	T	ENST00000358691	ENSG00000198265	HELZ	TRUE	TRUE
chr17	67107444	G	A	ENST00000358691	ENSG00000198265	HELZ	TRUE	TRUE
chr17	67107459	G	A	ENST00000358691	ENSG00000198265	HELZ	TRUE	TRUE
chr17	67107486	C	A	ENST00000358691	ENSG00000198265	HELZ	TRUE	TRUE
chr17	67107495	T	A	ENST00000358691	ENSG00000198265	HELZ	TRUE	TRUE
chr17	67107573	T	A	ENST00000358691	ENSG00000198265	HELZ	TRUE	TRUE
chr17	67107579	G	A	ENST00000358691	ENSG00000198265	HELZ	TRUE	TRUE
chr17	67107585	G	A	ENST00000358691	ENSG00000198265	HELZ	TRUE	TRUE
chr17	67107588	T	A	ENST00000358691	ENSG00000198265	HELZ	TRUE	TRUE
chr17	67107589	A	C	ENST00000358691	ENSG00000198265	HELZ	TRUE	TRUE
chr17	67107589	A	T	ENST00000358691	ENSG00000198265	HELZ	TRUE	TRUE
chr17	67107594	G	A	ENST00000358691	ENSG00000198265	HELZ	TRUE	TRUE
chr17	67107596	A	T	ENST00000358691	ENSG00000198265	HELZ	TRUE	TRUE
chr17	67107603	T	A	ENST00000358691	ENSG00000198265	HELZ	TRUE	TRUE
chr17	67107605	G	C	ENST00000358691	ENSG00000198265	HELZ	TRUE	TRUE
chr17	67107605	G	T	ENST00000358691	ENSG00000198265	HELZ	TRUE	TRUE
chr17	67107609	G	A	ENST00000358691	ENSG00000198265	HELZ	TRUE	TRUE
chr17	67107624	C	A	ENST00000358691	ENSG00000198265	HELZ	TRUE	TRUE
chr17	67107633	C	A	ENST00000358691	ENSG00000198265	HELZ	TRUE	TRUE
chr17	67107642	C	A	ENST00000358691	ENSG00000198265	HELZ	TRUE	TRUE
chr17	67107648	G	A	ENST00000358691	ENSG00000198265	HELZ	TRUE	TRUE
chr17	67107666	C	A	ENST00000358691	ENSG00000198265	HELZ	TRUE	TRUE
chr17	67107669	T	A	ENST00000358691	ENSG00000198265	HELZ	TRUE	TRUE
chr17	67107674	A	C	ENST00000358691	ENSG00000198265	HELZ	TRUE	TRUE
chr17	67107674	A	T	ENST00000358691	ENSG00000198265	HELZ	TRUE	TRUE
chr17	67107681	G	A	ENST00000358691	ENSG00000198265	HELZ	TRUE	TRUE
chr17	67107686	C	A	ENST00000358691	ENSG00000198265	HELZ	TRUE	TRUE
chr17	67107686	C	G	ENST00000358691	ENSG00000198265	HELZ	TRUE	TRUE
chr17	67107686	C	T	ENST00000358691	ENSG00000198265	HELZ	TRUE	TRUE
chr17	67107687	T	A	ENST00000358691	ENSG00000198265	HELZ	TRUE	TRUE
chr17	67107687	T	C	ENST00000358691	ENSG00000198265	HELZ	TRUE	TRUE
chr17	67107687	T	G	ENST00000358691	ENSG00000198265	HELZ	TRUE	TRUE
chr17	67108490	A	C	ENST00000358691	ENSG00000198265	HELZ	TRUE	FALSE
chr17	67108490	A	G	ENST00000358691	ENSG00000198265	HELZ	TRUE	FALSE
chr17	67108490	A	T	ENST00000358691	ENSG00000198265	HELZ	TRUE	FALSE
chr17	67108491	C	A	ENST00000358691	ENSG00000198265	HELZ	TRUE	FALSE
chr17	67108491	C	G	ENST00000358691	ENSG00000198265	HELZ	TRUE	FALSE
chr17	67108491	C	T	ENST00000358691	ENSG00000198265	HELZ	TRUE	FALSE
chr17	67108495	G	C	ENST00000358691	ENSG00000198265	HELZ	TRUE	TRUE
chr17	67108495	G	T	ENST00000358691	ENSG00000198265	HELZ	TRUE	TRUE
chr17	67108497	G	C	ENST00000358691	ENSG00000198265	HELZ	TRUE	TRUE
chr17	67108497	G	T	ENST00000358691	ENSG00000198265	HELZ	TRUE	TRUE
chr17	67108508	C	A	ENST00000358691	ENSG00000198265	HELZ	TRUE	TRUE
chr17	67108514	C	A	ENST00000358691	ENSG00000198265	HELZ	TRUE	TRUE
chr17	67108520	C	A	ENST00000358691	ENSG00000198265	HELZ	TRUE	TRUE
chr17	67108538	T	A	ENST00000358691	ENSG00000198265	HELZ	TRUE	TRUE
chr17	67108539	C	T	ENST00000358691	ENSG00000198265	HELZ	TRUE	TRUE
chr17	67108540	C	T	ENST00000358691	ENSG00000198265	HELZ	TRUE	TRUE
chr17	67108562	G	A	ENST00000358691	ENSG00000198265	HELZ	TRUE	TRUE
chr17	67108567	A	C	ENST00000358691	ENSG00000198265	HELZ	TRUE	TRUE
chr17	67108567	A	T	ENST00000358691	ENSG00000198265	HELZ	TRUE	TRUE
chr17	67108571	C	A	ENST00000358691	ENSG00000198265	HELZ	TRUE	TRUE
chr17	67108583	G	A	ENST00000358691	ENSG00000198265	HELZ	TRUE	TRUE
chr17	67108595	G	A	ENST00000358691	ENSG00000198265	HELZ	TRUE	TRUE
chr17	67108620	G	C	ENST00000358691	ENSG00000198265	HELZ	TRUE	TRUE
chr17	67108620	G	T	ENST00000358691	ENSG00000198265	HELZ	TRUE	TRUE
chr17	67108637	G	A	ENST00000358691	ENSG00000198265	HELZ	TRUE	TRUE
chr17	67108658	C	A	ENST00000358691	ENSG00000198265	HELZ	TRUE	TRUE
chr17	67108662	C	T	ENST00000358691	ENSG00000198265	HELZ	TRUE	TRUE
chr17	67108663	C	T	ENST00000358691	ENSG00000198265	HELZ	TRUE	TRUE
chr17	67108667	G	A	ENST00000358691	ENSG00000198265	HELZ	TRUE	TRUE
chr17	67108670	G	A	ENST00000358691	ENSG00000198265	HELZ	TRUE	TRUE
chr17	67108682	G	A	ENST00000358691	ENSG00000198265	HELZ	TRUE	TRUE
chr17	67108685	G	A	ENST00000358691	ENSG00000198265	HELZ	TRUE	TRUE
chr17	67108688	G	A	ENST00000358691	ENSG00000198265	HELZ	TRUE	TRUE
chr17	67108693	A	C	ENST00000358691	ENSG00000198265	HELZ	TRUE	TRUE
chr17	67108693	A	T	ENST00000358691	ENSG00000198265	HELZ	TRUE	TRUE
chr17	67108700	C	A	ENST00000358691	ENSG00000198265	HELZ	TRUE	TRUE
chr17	67108727	C	A	ENST00000358691	ENSG00000198265	HELZ	TRUE	FALSE
chr17	67108727	C	G	ENST00000358691	ENSG00000198265	HELZ	TRUE	FALSE
chr17	67108727	C	T	ENST00000358691	ENSG00000198265	HELZ	TRUE	FALSE
chr17	67108728	T	A	ENST00000358691	ENSG00000198265	HELZ	TRUE	FALSE
chr17	67108728	T	C	ENST00000358691	ENSG00000198265	HELZ	TRUE	FALSE
chr17	67108728	T	G	ENST00000358691	ENSG00000198265	HELZ	TRUE	FALSE
chr17	67109114	A	C	ENST00000358691	ENSG00000198265	HELZ	TRUE	FALSE
chr17	67109114	A	G	ENST00000358691	ENSG00000198265	HELZ	FALSE	FALSE
chr17	67109114	A	T	ENST00000358691	ENSG00000198265	HELZ	TRUE	FALSE
chr17	67109115	C	A	ENST00000358691	ENSG00000198265	HELZ	TRUE	FALSE
chr17	67109115	C	G	ENST00000358691	ENSG00000198265	HELZ	TRUE	FALSE
chr17	67109115	C	T	ENST00000358691	ENSG00000198265	HELZ	TRUE	FALSE
chr17	67109118	A	C	ENST00000358691	ENSG00000198265	HELZ	TRUE	TRUE
chr17	67109118	A	T	ENST00000358691	ENSG00000198265	HELZ	TRUE	TRUE
chr17	67109125	C	A	ENST00000358691	ENSG00000198265	HELZ	TRUE	TRUE
chr17	67109136	A	C	ENST00000358691	ENSG00000198265	HELZ	TRUE	TRUE
chr17	67109136	A	T	ENST00000358691	ENSG00000198265	HELZ	TRUE	TRUE
chr17	67109140	C	A	ENST00000358691	ENSG00000198265	HELZ	TRUE	TRUE
chr17	67109142	G	T	ENST00000358691	ENSG00000198265	HELZ	TRUE	TRUE
chr17	67109152	C	A	ENST00000358691	ENSG00000198265	HELZ	TRUE	TRUE
chr17	67109175	G	C	ENST00000358691	ENSG00000198265	HELZ	TRUE	TRUE
chr17	67109175	G	T	ENST00000358691	ENSG00000198265	HELZ	TRUE	TRUE
chr17	67109197	G	A	ENST00000358691	ENSG00000198265	HELZ	TRUE	TRUE
chr17	67109209	T	A	ENST00000358691	ENSG00000198265	HELZ	TRUE	TRUE
chr17	67109227	C	A	ENST00000358691	ENSG00000198265	HELZ	TRUE	TRUE
chr17	67109230	G	A	ENST00000358691	ENSG00000198265	HELZ	TRUE	TRUE
chr17	67109248	G	A	ENST00000358691	ENSG00000198265	HELZ	TRUE	TRUE
chr17	67109251	G	A	ENST00000358691	ENSG00000198265	HELZ	TRUE	TRUE
chr17	67109254	C	A	ENST00000358691	ENSG00000198265	HELZ	TRUE	TRUE
chr17	67109269	C	A	ENST00000358691	ENSG00000198265	HELZ	TRUE	TRUE
chr17	67109284	G	A	ENST00000358691	ENSG00000198265	HELZ	TRUE	TRUE
chr17	67109329	C	A	ENST00000358691	ENSG00000198265	HELZ	TRUE	TRUE
chr17	67109335	G	A	ENST00000358691	ENSG00000198265	HELZ	TRUE	TRUE
chr17	67109336	A	C	ENST00000358691	ENSG00000198265	HELZ	TRUE	TRUE
chr17	67109336	A	T	ENST00000358691	ENSG00000198265	HELZ	TRUE	TRUE
chr17	67109353	G	A	ENST00000358691	ENSG00000198265	HELZ	TRUE	TRUE
chr17	67109365	G	A	ENST00000358691	ENSG00000198265	HELZ	TRUE	TRUE
chr17	67109368	G	A	ENST00000358691	ENSG00000198265	HELZ	TRUE	TRUE
chr17	67109374	G	A	ENST00000358691	ENSG00000198265	HELZ	TRUE	TRUE
chr17	67109377	G	A	ENST00000358691	ENSG00000198265	HELZ	TRUE	TRUE
chr17	67109382	A	T	ENST00000358691	ENSG00000198265	HELZ	TRUE	TRUE
chr17	67109386	G	A	ENST00000358691	ENSG00000198265	HELZ	TRUE	TRUE
chr17	67109392	G	A	ENST00000358691	ENSG00000198265	HELZ	TRUE	TRUE
chr17	67109395	G	A	ENST00000358691	ENSG00000198265	HELZ	TRUE	TRUE
chr17	67109398	G	A	ENST00000358691	ENSG00000198265	HELZ	TRUE	TRUE
chr17	67109407	G	A	ENST00000358691	ENSG00000198265	HELZ	TRUE	TRUE
chr17	67109416	G	A	ENST00000358691	ENSG00000198265	HELZ	TRUE	TRUE
chr17	67109428	G	A	ENST00000358691	ENSG00000198265	HELZ	TRUE	TRUE
chr17	67109437	G	A	ENST00000358691	ENSG00000198265	HELZ	TRUE	TRUE
chr17	67109440	C	A	ENST00000358691	ENSG00000198265	HELZ	TRUE	TRUE
chr17	67109445	A	T	ENST00000358691	ENSG00000198265	HELZ	TRUE	TRUE
chr17	67109455	G	A	ENST00000358691	ENSG00000198265	HELZ	TRUE	TRUE
chr17	67109458	G	A	ENST00000358691	ENSG00000198265	HELZ	TRUE	TRUE
chr17	67109461	G	A	ENST00000358691	ENSG00000198265	HELZ	TRUE	TRUE
chr17	67109466	A	C	ENST00000358691	ENSG00000198265	HELZ	TRUE	TRUE
chr17	67109466	A	T	ENST00000358691	ENSG00000198265	HELZ	TRUE	TRUE
chr17	67109469	A	T	ENST00000358691	ENSG00000198265	HELZ	TRUE	TRUE
chr17	67109479	G	A	ENST00000358691	ENSG00000198265	HELZ	TRUE	TRUE
chr17	67109482	G	A	ENST00000358691	ENSG00000198265	HELZ	TRUE	TRUE
chr17	67109503	T	A	ENST00000358691	ENSG00000198265	HELZ	TRUE	TRUE
chr17	67109512	G	A	ENST00000358691	ENSG00000198265	HELZ	TRUE	TRUE
chr17	67109546	A	C	ENST00000358691	ENSG00000198265	HELZ	TRUE	TRUE
chr17	67109546	A	T	ENST00000358691	ENSG00000198265	HELZ	TRUE	TRUE
chr17	67109551	G	A	ENST00000358691	ENSG00000198265	HELZ	TRUE	TRUE
chr17	67109587	T	A	ENST00000358691	ENSG00000198265	HELZ	TRUE	TRUE
chr17	67109605	T	A	ENST00000358691	ENSG00000198265	HELZ	TRUE	TRUE
chr17	67109617	T	A	ENST00000358691	ENSG00000198265	HELZ	TRUE	TRUE
chr17	67109627	A	C	ENST00000358691	ENSG00000198265	HELZ	TRUE	TRUE
chr17	67109627	A	T	ENST00000358691	ENSG00000198265	HELZ	TRUE	TRUE
chr17	67109646	G	C	ENST00000358691	ENSG00000198265	HELZ	TRUE	TRUE
chr17	67109646	G	T	ENST00000358691	ENSG00000198265	HELZ	TRUE	TRUE
chr17	67109650	C	A	ENST00000358691	ENSG00000198265	HELZ	TRUE	TRUE
chr17	67109659	T	A	ENST00000358691	ENSG00000198265	HELZ	TRUE	TRUE
chr17	67109665	G	A	ENST00000358691	ENSG00000198265	HELZ	TRUE	TRUE
chr17	67109673	G	C	ENST00000358691	ENSG00000198265	HELZ	TRUE	TRUE
chr17	67109673	G	T	ENST00000358691	ENSG00000198265	HELZ	TRUE	TRUE
chr17	67109677	C	A	ENST00000358691	ENSG00000198265	HELZ	TRUE	TRUE
chr17	67109679	A	T	ENST00000358691	ENSG00000198265	HELZ	TRUE	TRUE
chr17	67109687	C	A	ENST00000358691	ENSG00000198265	HELZ	TRUE	FALSE
chr17	67109687	C	G	ENST00000358691	ENSG00000198265	HELZ	TRUE	FALSE
chr17	67109687	C	T	ENST00000358691	ENSG00000198265	HELZ	TRUE	FALSE
chr17	67109688	T	A	ENST00000358691	ENSG00000198265	HELZ	TRUE	FALSE
chr17	67109688	T	C	ENST00000358691	ENSG00000198265	HELZ	TRUE	FALSE
chr17	67109688	T	G	ENST00000358691	ENSG00000198265	HELZ	TRUE	FALSE
chr17	67114322	A	C	ENST00000358691	ENSG00000198265	HELZ	TRUE	FALSE
chr17	67114322	A	G	ENST00000358691	ENSG00000198265	HELZ	TRUE	FALSE
chr17	67114322	A	T	ENST00000358691	ENSG00000198265	HELZ	TRUE	FALSE
chr17	67114323	C	A	ENST00000358691	ENSG00000198265	HELZ	TRUE	FALSE
chr17	67114323	C	G	ENST00000358691	ENSG00000198265	HELZ	TRUE	FALSE
chr17	67114323	C	T	ENST00000358691	ENSG00000198265	HELZ	TRUE	FALSE
chr17	67114326	G	A	ENST00000358691	ENSG00000198265	HELZ	TRUE	TRUE
chr17	67114329	T	A	ENST00000358691	ENSG00000198265	HELZ	TRUE	TRUE
chr17	67114335	C	A	ENST00000358691	ENSG00000198265	HELZ	TRUE	TRUE
chr17	67114344	T	A	ENST00000358691	ENSG00000198265	HELZ	TRUE	TRUE
chr17	67114347	T	A	ENST00000358691	ENSG00000198265	HELZ	TRUE	TRUE
chr17	67114350	C	A	ENST00000358691	ENSG00000198265	HELZ	TRUE	TRUE
chr17	67114359	G	A	ENST00000358691	ENSG00000198265	HELZ	TRUE	TRUE
chr17	67114365	T	A	ENST00000358691	ENSG00000198265	HELZ	TRUE	TRUE
chr17	67114374	C	A	ENST00000358691	ENSG00000198265	HELZ	TRUE	TRUE
chr17	67114380	C	A	ENST00000358691	ENSG00000198265	HELZ	TRUE	TRUE
chr17	67114401	T	A	ENST00000358691	ENSG00000198265	HELZ	TRUE	TRUE
chr17	67114404	C	A	ENST00000358691	ENSG00000198265	HELZ	TRUE	FALSE
chr17	67114404	C	G	ENST00000358691	ENSG00000198265	HELZ	TRUE	FALSE
chr17	67114404	C	T	ENST00000358691	ENSG00000198265	HELZ	TRUE	FALSE
chr17	67114405	T	A	ENST00000358691	ENSG00000198265	HELZ	TRUE	FALSE
chr17	67114405	T	C	ENST00000358691	ENSG00000198265	HELZ	TRUE	FALSE
chr17	67114405	T	G	ENST00000358691	ENSG00000198265	HELZ	TRUE	FALSE
chr17	67120403	A	C	ENST00000358691	ENSG00000198265	HELZ	TRUE	FALSE
chr17	67120403	A	G	ENST00000358691	ENSG00000198265	HELZ	TRUE	FALSE
chr17	67120403	A	T	ENST00000358691	ENSG00000198265	HELZ	TRUE	FALSE
chr17	67120404	C	A	ENST00000358691	ENSG00000198265	HELZ	TRUE	FALSE
chr17	67120404	C	G	ENST00000358691	ENSG00000198265	HELZ	TRUE	FALSE
chr17	67120404	C	T	ENST00000358691	ENSG00000198265	HELZ	TRUE	FALSE
chr17	67120411	G	A	ENST00000358691	ENSG00000198265	HELZ	TRUE	TRUE
chr17	67120417	G	A	ENST00000358691	ENSG00000198265	HELZ	TRUE	TRUE
chr17	67120420	C	A	ENST00000358691	ENSG00000198265	HELZ	TRUE	TRUE
chr17	67120426	G	A	ENST00000358691	ENSG00000198265	HELZ	TRUE	TRUE
chr17	67120432	T	A	ENST00000358691	ENSG00000198265	HELZ	TRUE	TRUE
chr17	67120435	C	A	ENST00000358691	ENSG00000198265	HELZ	TRUE	TRUE
chr17	67120438	G	A	ENST00000358691	ENSG00000198265	HELZ	TRUE	TRUE
chr17	67120444	G	A	ENST00000358691	ENSG00000198265	HELZ	TRUE	TRUE
chr17	67120450	G	A	ENST00000358691	ENSG00000198265	HELZ	TRUE	TRUE
chr17	67120456	G	A	ENST00000358691	ENSG00000198265	HELZ	TRUE	TRUE
chr17	67120483	C	A	ENST00000358691	ENSG00000198265	HELZ	TRUE	TRUE
chr17	67120490	A	C	ENST00000358691	ENSG00000198265	HELZ	TRUE	TRUE
chr17	67120490	A	T	ENST00000358691	ENSG00000198265	HELZ	TRUE	TRUE
chr17	67120507	C	A	ENST00000358691	ENSG00000198265	HELZ	TRUE	TRUE
chr17	67120510	G	A	ENST00000358691	ENSG00000198265	HELZ	TRUE	TRUE
chr17	67120513	C	A	ENST00000358691	ENSG00000198265	HELZ	TRUE	TRUE
chr17	67120522	G	A	ENST00000358691	ENSG00000198265	HELZ	TRUE	TRUE
chr17	67120524	A	C	ENST00000358691	ENSG00000198265	HELZ	TRUE	TRUE
chr17	67120524	A	T	ENST00000358691	ENSG00000198265	HELZ	TRUE	TRUE
chr17	67120538	A	C	ENST00000358691	ENSG00000198265	HELZ	TRUE	TRUE
chr17	67120538	A	T	ENST00000358691	ENSG00000198265	HELZ	TRUE	TRUE
chr17	67120555	G	A	ENST00000358691	ENSG00000198265	HELZ	TRUE	TRUE
chr17	67120570	G	A	ENST00000358691	ENSG00000198265	HELZ	TRUE	TRUE
chr17	67120594	G	A	ENST00000358691	ENSG00000198265	HELZ	TRUE	TRUE
chr17	67120595	G	C	ENST00000358691	ENSG00000198265	HELZ	TRUE	TRUE
chr17	67120595	G	T	ENST00000358691	ENSG00000198265	HELZ	TRUE	TRUE
chr17	67120600	C	A	ENST00000358691	ENSG00000198265	HELZ	TRUE	TRUE
chr17	67120604	C	T	ENST00000358691	ENSG00000198265	HELZ	TRUE	TRUE
chr17	67120605	C	T	ENST00000358691	ENSG00000198265	HELZ	TRUE	TRUE
chr17	67120613	C	A	ENST00000358691	ENSG00000198265	HELZ	TRUE	FALSE
chr17	67120613	C	G	ENST00000358691	ENSG00000198265	HELZ	TRUE	FALSE
chr17	67120613	C	T	ENST00000358691	ENSG00000198265	HELZ	TRUE	FALSE
chr17	67120614	T	A	ENST00000358691	ENSG00000198265	HELZ	TRUE	FALSE
chr17	67120614	T	C	ENST00000358691	ENSG00000198265	HELZ	TRUE	FALSE
chr17	67120614	T	G	ENST00000358691	ENSG00000198265	HELZ	TRUE	FALSE
chr17	67122968	A	C	ENST00000358691	ENSG00000198265	HELZ	TRUE	FALSE
chr17	67122968	A	G	ENST00000358691	ENSG00000198265	HELZ	TRUE	FALSE
chr17	67122968	A	T	ENST00000358691	ENSG00000198265	HELZ	TRUE	FALSE
chr17	67122969	C	A	ENST00000358691	ENSG00000198265	HELZ	TRUE	FALSE
chr17	67122969	C	G	ENST00000358691	ENSG00000198265	HELZ	TRUE	FALSE
chr17	67122969	C	T	ENST00000358691	ENSG00000198265	HELZ	TRUE	FALSE
chr17	67122974	A	C	ENST00000358691	ENSG00000198265	HELZ	TRUE	TRUE
chr17	67122974	A	T	ENST00000358691	ENSG00000198265	HELZ	TRUE	TRUE
chr17	67122983	G	T	ENST00000358691	ENSG00000198265	HELZ	TRUE	TRUE
chr17	67123002	C	A	ENST00000358691	ENSG00000198265	HELZ	TRUE	TRUE
chr17	67123003	A	C	ENST00000358691	ENSG00000198265	HELZ	TRUE	TRUE
chr17	67123003	A	T	ENST00000358691	ENSG00000198265	HELZ	TRUE	TRUE
chr17	67123018	A	C	ENST00000358691	ENSG00000198265	HELZ	TRUE	TRUE
chr17	67123018	A	T	ENST00000358691	ENSG00000198265	HELZ	TRUE	TRUE
chr17	67123053	T	A	ENST00000358691	ENSG00000198265	HELZ	TRUE	TRUE
chr17	67123056	G	A	ENST00000358691	ENSG00000198265	HELZ	TRUE	TRUE
chr17	67123074	T	A	ENST00000358691	ENSG00000198265	HELZ	TRUE	TRUE
chr17	67123077	C	A	ENST00000358691	ENSG00000198265	HELZ	TRUE	TRUE
chr17	67123079	A	T	ENST00000358691	ENSG00000198265	HELZ	TRUE	TRUE
chr17	67123095	C	A	ENST00000358691	ENSG00000198265	HELZ	TRUE	TRUE
chr17	67123114	A	C	ENST00000358691	ENSG00000198265	HELZ	TRUE	TRUE
chr17	67123114	A	T	ENST00000358691	ENSG00000198265	HELZ	TRUE	TRUE
chr17	67123122	T	A	ENST00000358691	ENSG00000198265	HELZ	TRUE	TRUE
chr17	67123158	G	A	ENST00000358691	ENSG00000198265	HELZ	TRUE	TRUE
chr17	67123161	C	A	ENST00000358691	ENSG00000198265	HELZ	TRUE	FALSE
chr17	67123161	C	G	ENST00000358691	ENSG00000198265	HELZ	TRUE	FALSE
chr17	67123161	C	T	ENST00000358691	ENSG00000198265	HELZ	TRUE	FALSE
chr17	67123162	T	A	ENST00000358691	ENSG00000198265	HELZ	TRUE	FALSE
chr17	67123162	T	C	ENST00000358691	ENSG00000198265	HELZ	TRUE	FALSE
chr17	67123162	T	G	ENST00000358691	ENSG00000198265	HELZ	TRUE	FALSE
chr17	67123961	A	C	ENST00000358691	ENSG00000198265	HELZ	TRUE	FALSE
chr17	67123961	A	G	ENST00000358691	ENSG00000198265	HELZ	TRUE	FALSE
chr17	67123961	A	T	ENST00000358691	ENSG00000198265	HELZ	TRUE	FALSE
chr17	67123962	C	A	ENST00000358691	ENSG00000198265	HELZ	TRUE	FALSE
chr17	67123962	C	G	ENST00000358691	ENSG00000198265	HELZ	TRUE	FALSE
chr17	67123962	C	T	ENST00000358691	ENSG00000198265	HELZ	TRUE	FALSE
chr17	67123969	C	A	ENST00000358691	ENSG00000198265	HELZ	TRUE	TRUE
chr17	67123978	G	A	ENST00000358691	ENSG00000198265	HELZ	TRUE	TRUE
chr17	67123993	G	A	ENST00000358691	ENSG00000198265	HELZ	TRUE	TRUE
chr17	67124011	T	A	ENST00000358691	ENSG00000198265	HELZ	TRUE	TRUE
chr17	67124015	C	A	ENST00000358691	ENSG00000198265	HELZ	TRUE	FALSE
chr17	67124015	C	G	ENST00000358691	ENSG00000198265	HELZ	TRUE	FALSE
chr17	67124015	C	T	ENST00000358691	ENSG00000198265	HELZ	TRUE	FALSE
chr17	67124016	T	A	ENST00000358691	ENSG00000198265	HELZ	TRUE	FALSE
chr17	67124016	T	C	ENST00000358691	ENSG00000198265	HELZ	TRUE	FALSE
chr17	67124016	T	G	ENST00000358691	ENSG00000198265	HELZ	TRUE	FALSE
chr17	67128649	A	C	ENST00000358691	ENSG00000198265	HELZ	TRUE	FALSE
chr17	67128649	A	G	ENST00000358691	ENSG00000198265	HELZ	TRUE	FALSE
chr17	67128649	A	T	ENST00000358691	ENSG00000198265	HELZ	TRUE	FALSE
chr17	67128650	C	A	ENST00000358691	ENSG00000198265	HELZ	TRUE	FALSE
chr17	67128650	C	G	ENST00000358691	ENSG00000198265	HELZ	TRUE	FALSE
chr17	67128650	C	T	ENST00000358691	ENSG00000198265	HELZ	TRUE	FALSE
chr17	67128653	T	A	ENST00000358691	ENSG00000198265	HELZ	TRUE	TRUE
chr17	67128661	G	C	ENST00000358691	ENSG00000198265	HELZ	TRUE	TRUE
chr17	67128661	G	T	ENST00000358691	ENSG00000198265	HELZ	TRUE	TRUE
chr17	67128665	G	A	ENST00000358691	ENSG00000198265	HELZ	TRUE	TRUE
chr17	67128668	G	A	ENST00000358691	ENSG00000198265	HELZ	TRUE	TRUE
chr17	67128671	G	A	ENST00000358691	ENSG00000198265	HELZ	TRUE	TRUE
chr17	67128674	T	A	ENST00000358691	ENSG00000198265	HELZ	TRUE	TRUE
chr17	67128686	C	A	ENST00000358691	ENSG00000198265	HELZ	TRUE	TRUE
chr17	67128688	G	C	ENST00000358691	ENSG00000198265	HELZ	TRUE	TRUE
chr17	67128688	G	T	ENST00000358691	ENSG00000198265	HELZ	TRUE	TRUE
chr17	67128695	G	A	ENST00000358691	ENSG00000198265	HELZ	TRUE	TRUE
chr17	67128701	T	A	ENST00000358691	ENSG00000198265	HELZ	TRUE	TRUE
chr17	67128722	C	A	ENST00000358691	ENSG00000198265	HELZ	TRUE	TRUE
chr17	67128739	A	T	ENST00000358691	ENSG00000198265	HELZ	TRUE	TRUE
chr17	67128744	A	C	ENST00000358691	ENSG00000198265	HELZ	TRUE	TRUE
chr17	67128744	A	T	ENST00000358691	ENSG00000198265	HELZ	TRUE	TRUE
chr17	67128752	T	A	ENST00000358691	ENSG00000198265	HELZ	TRUE	TRUE
chr17	67128755	T	A	ENST00000358691	ENSG00000198265	HELZ	TRUE	TRUE
chr17	67128761	C	A	ENST00000358691	ENSG00000198265	HELZ	TRUE	TRUE
chr17	67128763	A	C	ENST00000358691	ENSG00000198265	HELZ	TRUE	TRUE
chr17	67128763	A	T	ENST00000358691	ENSG00000198265	HELZ	TRUE	TRUE
chr17	67128770	C	A	ENST00000358691	ENSG00000198265	HELZ	TRUE	TRUE
chr17	67128772	A	C	ENST00000358691	ENSG00000198265	HELZ	TRUE	TRUE
chr17	67128772	A	T	ENST00000358691	ENSG00000198265	HELZ	TRUE	TRUE
chr17	67128776	G	A	ENST00000358691	ENSG00000198265	HELZ	TRUE	TRUE
chr17	67128782	T	A	ENST00000358691	ENSG00000198265	HELZ	TRUE	TRUE
chr17	67128788	G	A	ENST00000358691	ENSG00000198265	HELZ	TRUE	TRUE
chr17	67128791	C	A	ENST00000358691	ENSG00000198265	HELZ	TRUE	TRUE
chr17	67128803	C	A	ENST00000358691	ENSG00000198265	HELZ	TRUE	TRUE
chr17	67128821	C	A	ENST00000358691	ENSG00000198265	HELZ	TRUE	TRUE
chr17	67128825	A	T	ENST00000358691	ENSG00000198265	HELZ	TRUE	TRUE
chr17	67128845	C	A	ENST00000358691	ENSG00000198265	HELZ	TRUE	TRUE
chr17	67128846	C	T	ENST00000358691	ENSG00000198265	HELZ	TRUE	TRUE
chr17	67128847	C	T	ENST00000358691	ENSG00000198265	HELZ	TRUE	TRUE
chr17	67128854	T	A	ENST00000358691	ENSG00000198265	HELZ	TRUE	TRUE
chr17	67128856	C	A	ENST00000358691	ENSG00000198265	HELZ	TRUE	FALSE
chr17	67128856	C	G	ENST00000358691	ENSG00000198265	HELZ	TRUE	FALSE
chr17	67128856	C	T	ENST00000358691	ENSG00000198265	HELZ	TRUE	FALSE
chr17	67128857	T	A	ENST00000358691	ENSG00000198265	HELZ	TRUE	FALSE
chr17	67128857	T	C	ENST00000358691	ENSG00000198265	HELZ	TRUE	FALSE
chr17	67128857	T	G	ENST00000358691	ENSG00000198265	HELZ	TRUE	FALSE
chr17	67135968	A	C	ENST00000358691	ENSG00000198265	HELZ	TRUE	FALSE
chr17	67135968	A	G	ENST00000358691	ENSG00000198265	HELZ	TRUE	FALSE
chr17	67135968	A	T	ENST00000358691	ENSG00000198265	HELZ	TRUE	FALSE
chr17	67135969	C	A	ENST00000358691	ENSG00000198265	HELZ	TRUE	FALSE
chr17	67135969	C	G	ENST00000358691	ENSG00000198265	HELZ	TRUE	FALSE
chr17	67135969	C	T	ENST00000358691	ENSG00000198265	HELZ	TRUE	FALSE
chr17	67135972	G	T	ENST00000358691	ENSG00000198265	HELZ	TRUE	TRUE
chr17	67135977	T	A	ENST00000358691	ENSG00000198265	HELZ	TRUE	TRUE
chr17	67135980	C	A	ENST00000358691	ENSG00000198265	HELZ	TRUE	TRUE
chr17	67135987	G	T	ENST00000358691	ENSG00000198265	HELZ	TRUE	TRUE
chr17	67136028	G	A	ENST00000358691	ENSG00000198265	HELZ	TRUE	TRUE
chr17	67136034	T	A	ENST00000358691	ENSG00000198265	HELZ	TRUE	TRUE
chr17	67136058	T	A	ENST00000358691	ENSG00000198265	HELZ	TRUE	TRUE
chr17	67136059	G	C	ENST00000358691	ENSG00000198265	HELZ	TRUE	TRUE
chr17	67136059	G	T	ENST00000358691	ENSG00000198265	HELZ	TRUE	TRUE
chr17	67136069	A	C	ENST00000358691	ENSG00000198265	HELZ	TRUE	TRUE
chr17	67136069	A	T	ENST00000358691	ENSG00000198265	HELZ	TRUE	TRUE
chr17	67136077	A	C	ENST00000358691	ENSG00000198265	HELZ	TRUE	TRUE
chr17	67136077	A	T	ENST00000358691	ENSG00000198265	HELZ	TRUE	TRUE
chr17	67136084	A	C	ENST00000358691	ENSG00000198265	HELZ	TRUE	TRUE
chr17	67136084	A	T	ENST00000358691	ENSG00000198265	HELZ	TRUE	TRUE
chr17	67136091	C	A	ENST00000358691	ENSG00000198265	HELZ	TRUE	TRUE
chr17	67136103	C	A	ENST00000358691	ENSG00000198265	HELZ	TRUE	TRUE
chr17	67136112	G	A	ENST00000358691	ENSG00000198265	HELZ	TRUE	TRUE
chr17	67136115	C	A	ENST00000358691	ENSG00000198265	HELZ	TRUE	TRUE
chr17	67136118	T	A	ENST00000358691	ENSG00000198265	HELZ	TRUE	TRUE
chr17	67136121	T	A	ENST00000358691	ENSG00000198265	HELZ	TRUE	TRUE
chr17	67136124	T	A	ENST00000358691	ENSG00000198265	HELZ	TRUE	TRUE
chr17	67136136	G	A	ENST00000358691	ENSG00000198265	HELZ	TRUE	TRUE
chr17	67136139	T	A	ENST00000358691	ENSG00000198265	HELZ	TRUE	TRUE
chr17	67136145	T	A	ENST00000358691	ENSG00000198265	HELZ	TRUE	TRUE
chr17	67136146	A	T	ENST00000358691	ENSG00000198265	HELZ	TRUE	TRUE
chr17	67136157	T	A	ENST00000358691	ENSG00000198265	HELZ	TRUE	TRUE
chr17	67136180	A	T	ENST00000358691	ENSG00000198265	HELZ	TRUE	TRUE
chr17	67136187	T	A	ENST00000358691	ENSG00000198265	HELZ	TRUE	TRUE
chr17	67136193	G	A	ENST00000358691	ENSG00000198265	HELZ	TRUE	TRUE
chr17	67136196	T	A	ENST00000358691	ENSG00000198265	HELZ	TRUE	TRUE
chr17	67136199	C	A	ENST00000358691	ENSG00000198265	HELZ	TRUE	FALSE
chr17	67136199	C	G	ENST00000358691	ENSG00000198265	HELZ	TRUE	FALSE
chr17	67136199	C	T	ENST00000358691	ENSG00000198265	HELZ	TRUE	FALSE
chr17	67136200	T	A	ENST00000358691	ENSG00000198265	HELZ	TRUE	FALSE
chr17	67136200	T	C	ENST00000358691	ENSG00000198265	HELZ	TRUE	FALSE
chr17	67136200	T	G	ENST00000358691	ENSG00000198265	HELZ	TRUE	FALSE
chr17	67137929	A	C	ENST00000358691	ENSG00000198265	HELZ	TRUE	FALSE
chr17	67137929	A	G	ENST00000358691	ENSG00000198265	HELZ	FALSE	FALSE
chr17	67137929	A	T	ENST00000358691	ENSG00000198265	HELZ	TRUE	FALSE
chr17	67137930	C	A	ENST00000358691	ENSG00000198265	HELZ	TRUE	FALSE
chr17	67137930	C	G	ENST00000358691	ENSG00000198265	HELZ	TRUE	FALSE
chr17	67137930	C	T	ENST00000358691	ENSG00000198265	HELZ	TRUE	FALSE
chr17	67137931	C	A	ENST00000358691	ENSG00000198265	HELZ	TRUE	TRUE
chr17	67137934	G	A	ENST00000358691	ENSG00000198265	HELZ	TRUE	TRUE
chr17	67137952	C	A	ENST00000358691	ENSG00000198265	HELZ	TRUE	TRUE
chr17	67137969	A	C	ENST00000358691	ENSG00000198265	HELZ	TRUE	TRUE
chr17	67137969	A	T	ENST00000358691	ENSG00000198265	HELZ	TRUE	TRUE
chr17	67137973	T	A	ENST00000358691	ENSG00000198265	HELZ	TRUE	TRUE
chr17	67137976	T	A	ENST00000358691	ENSG00000198265	HELZ	TRUE	TRUE
chr17	67137979	T	A	ENST00000358691	ENSG00000198265	HELZ	TRUE	TRUE
chr17	67137982	G	A	ENST00000358691	ENSG00000198265	HELZ	TRUE	TRUE
chr17	67137988	C	A	ENST00000358691	ENSG00000198265	HELZ	TRUE	TRUE
chr17	67138000	T	A	ENST00000358691	ENSG00000198265	HELZ	TRUE	TRUE
chr17	67138009	G	A	ENST00000358691	ENSG00000198265	HELZ	TRUE	TRUE
chr17	67138016	A	C	ENST00000358691	ENSG00000198265	HELZ	TRUE	TRUE
chr17	67138016	A	T	ENST00000358691	ENSG00000198265	HELZ	TRUE	TRUE
chr17	67138050	A	C	ENST00000358691	ENSG00000198265	HELZ	TRUE	TRUE
chr17	67138050	A	T	ENST00000358691	ENSG00000198265	HELZ	TRUE	TRUE
chr17	67138054	T	A	ENST00000358691	ENSG00000198265	HELZ	TRUE	TRUE
chr17	67138058	C	T	ENST00000358691	ENSG00000198265	HELZ	TRUE	TRUE
chr17	67138059	C	T	ENST00000358691	ENSG00000198265	HELZ	TRUE	TRUE
chr17	67138070	C	T	ENST00000358691	ENSG00000198265	HELZ	TRUE	TRUE
chr17	67138071	C	T	ENST00000358691	ENSG00000198265	HELZ	TRUE	TRUE
chr17	67138075	T	A	ENST00000358691	ENSG00000198265	HELZ	TRUE	TRUE
chr17	67138081	T	A	ENST00000358691	ENSG00000198265	HELZ	TRUE	TRUE
chr17	67138083	A	C	ENST00000358691	ENSG00000198265	HELZ	TRUE	TRUE
chr17	67138083	A	T	ENST00000358691	ENSG00000198265	HELZ	TRUE	TRUE
chr17	67138087	C	A	ENST00000358691	ENSG00000198265	HELZ	TRUE	TRUE
chr17	67138090	C	A	ENST00000358691	ENSG00000198265	HELZ	TRUE	TRUE
chr17	67138099	C	A	ENST00000358691	ENSG00000198265	HELZ	TRUE	TRUE
chr17	67138108	C	A	ENST00000358691	ENSG00000198265	HELZ	TRUE	TRUE
chr17	67138115	C	A	ENST00000358691	ENSG00000198265	HELZ	TRUE	FALSE
chr17	67138115	C	G	ENST00000358691	ENSG00000198265	HELZ	TRUE	FALSE
chr17	67138115	C	T	ENST00000358691	ENSG00000198265	HELZ	TRUE	TRUE
chr17	67138116	T	A	ENST00000358691	ENSG00000198265	HELZ	TRUE	FALSE
chr17	67138116	T	C	ENST00000358691	ENSG00000198265	HELZ	TRUE	TRUE
chr17	67138116	T	G	ENST00000358691	ENSG00000198265	HELZ	TRUE	FALSE
chr17	67145741	A	C	ENST00000358691	ENSG00000198265	HELZ	TRUE	FALSE
chr17	67145741	A	G	ENST00000358691	ENSG00000198265	HELZ	TRUE	FALSE
chr17	67145741	A	T	ENST00000358691	ENSG00000198265	HELZ	TRUE	FALSE
chr17	67145742	C	A	ENST00000358691	ENSG00000198265	HELZ	TRUE	FALSE
chr17	67145742	C	G	ENST00000358691	ENSG00000198265	HELZ	TRUE	FALSE
chr17	67145742	C	T	ENST00000358691	ENSG00000198265	HELZ	TRUE	FALSE
chr17	67145745	C	A	ENST00000358691	ENSG00000198265	HELZ	TRUE	TRUE
chr17	67145755	A	C	ENST00000358691	ENSG00000198265	HELZ	TRUE	TRUE
chr17	67145755	A	T	ENST00000358691	ENSG00000198265	HELZ	TRUE	TRUE
chr17	67145775	T	A	ENST00000358691	ENSG00000198265	HELZ
chr17	67145778	C	A	ENST00000358691	ENSG00000198265	HELZ	TRUE	TRUE
chr17	67145781	G	A	ENST00000358691	ENSG00000198265	HELZ	TRUE	TRUE
chr17	67145790	C	A	ENST00000358691	ENSG00000198265	HELZ	TRUE	TRUE
chr17	67145793	C	A	ENST00000358691	ENSG00000198265	HELZ	TRUE	TRUE
chr17	67145796	G	A	ENST00000358691	ENSG00000198265	HELZ	TRUE	TRUE
chr17	67145818	G	C	ENST00000358691	ENSG00000198265	HELZ	TRUE	TRUE
chr17	67145818	G	T	ENST00000358691	ENSG00000198265	HELZ	TRUE	TRUE
chr17	67145829	T	A	ENST00000358691	ENSG00000198265	HELZ	TRUE	TRUE
chr17	67145841	G	A	ENST00000358691	ENSG00000198265	HELZ	TRUE	TRUE
chr17	67145844	T	A	ENST00000358691	ENSG00000198265	HELZ	TRUE	TRUE
chr17	67145862	T	A	ENST00000358691	ENSG00000198265	HELZ	TRUE	TRUE
chr17	67145868	C	A	ENST00000358691	ENSG00000198265	HELZ	TRUE	TRUE
chr17	67145869	A	C	ENST00000358691	ENSG00000198265	HELZ	TRUE	TRUE
chr17	67145869	A	T	ENST00000358691	ENSG00000198265	HELZ	TRUE	TRUE
chr17	67145880	C	A	ENST00000358691	ENSG00000198265	HELZ	TRUE	TRUE
chr17	67145887	A	C	ENST00000358691	ENSG00000198265	HELZ	TRUE	TRUE
chr17	67145887	A	T	ENST00000358691	ENSG00000198265	HELZ	TRUE	TRUE
chr17	67145891	C	A	ENST00000358691	ENSG00000198265	HELZ	TRUE	FALSE
chr17	67145891	C	G	ENST00000358691	ENSG00000198265	HELZ	TRUE	FALSE
chr17	67145891	C	T	ENST00000358691	ENSG00000198265	HELZ	TRUE	FALSE
chr17	67145892	T	A	ENST00000358691	ENSG00000198265	HELZ	TRUE	FALSE
chr17	67145892	T	C	ENST00000358691	ENSG00000198265	HELZ	TRUE	FALSE
chr17	67145892	T	G	ENST00000358691	ENSG00000198265	HELZ	TRUE	FALSE
chr17	67148567	A	C	ENST00000358691	ENSG00000198265	HELZ	TRUE	FALSE
chr17	67148567	A	G	ENST00000358691	ENSG00000198265	HELZ	TRUE	FALSE
chr17	67148567	A	T	ENST00000358691	ENSG00000198265	HELZ	TRUE	FALSE
chr17	67148568	C	A	ENST00000358691	ENSG00000198265	HELZ	TRUE	FALSE
chr17	67148568	C	G	ENST00000358691	ENSG00000198265	HELZ	TRUE	FALSE
chr17	67148568	C	T	ENST00000358691	ENSG00000198265	HELZ	TRUE	FALSE
chr17	67148582	C	A	ENST00000358691	ENSG00000198265	HELZ	TRUE	TRUE
chr17	67148592	G	C	ENST00000358691	ENSG00000198265	HELZ	TRUE	TRUE
chr17	67148592	G	T	ENST00000358691	ENSG00000198265	HELZ	TRUE	TRUE
chr17	67148600	C	A	ENST00000358691	ENSG00000198265	HELZ	TRUE	TRUE
chr17	67148601	A	T	ENST00000358691	ENSG00000198265	HELZ	TRUE	TRUE
chr17	67148616	A	T	ENST00000358691	ENSG00000198265	HELZ	TRUE	TRUE
chr17	67148627	C	A	ENST00000358691	ENSG00000198265	HELZ	TRUE	TRUE
chr17	67148634	G	C	ENST00000358691	ENSG00000198265	HELZ	TRUE	TRUE
chr17	67148634	G	T	ENST00000358691	ENSG00000198265	HELZ	TRUE	TRUE
chr17	67148642	C	A	ENST00000358691	ENSG00000198265	HELZ	TRUE	TRUE
chr17	67148643	A	C	ENST00000358691	ENSG00000198265	HELZ	TRUE	TRUE
chr17	67148643	A	T	ENST00000358691	ENSG00000198265	HELZ	TRUE	TRUE
chr17	67148651	G	A	ENST00000358691	ENSG00000198265	HELZ	TRUE	TRUE
chr17	67148659	A	C	ENST00000358691	ENSG00000198265	HELZ	TRUE	TRUE
chr17	67148659	A	T	ENST00000358691	ENSG00000198265	HELZ	TRUE	TRUE
chr17	67148662	G	C	ENST00000358691	ENSG00000198265	HELZ	TRUE	TRUE
chr17	67148662	G	T	ENST00000358691	ENSG00000198265	HELZ	TRUE	TRUE
chr17	67148678	T	A	ENST00000358691	ENSG00000198265	HELZ	TRUE	TRUE
chr17	67148681	C	A	ENST00000358691	ENSG00000198265	HELZ	TRUE	TRUE
chr17	67148693	C	A	ENST00000358691	ENSG00000198265	HELZ	TRUE	TRUE
chr17	67148697	G	C	ENST00000358691	ENSG00000198265	HELZ	TRUE	TRUE
chr17	67148697	G	T	ENST00000358691	ENSG00000198265	HELZ	TRUE	TRUE
chr17	67148715	C	A	ENST00000358691	ENSG00000198265	HELZ	TRUE	FALSE
chr17	67148715	C	G	ENST00000358691	ENSG00000198265	HELZ	TRUE	FALSE
chr17	67148715	C	T	ENST00000358691	ENSG00000198265	HELZ	TRUE	FALSE
chr17	67148716	T	A	ENST00000358691	ENSG00000198265	HELZ	TRUE	FALSE
chr17	67148716	T	C	ENST00000358691	ENSG00000198265	HELZ	TRUE	FALSE
chr17	67148716	T	G	ENST00000358691	ENSG00000198265	HELZ	TRUE	FALSE
chr17	67149865	A	C	ENST00000358691	ENSG00000198265	HELZ	TRUE	FALSE
chr17	67149865	A	G	ENST00000358691	ENSG00000198265	HELZ	FALSE	FALSE
chr17	67149865	A	T	ENST00000358691	ENSG00000198265	HELZ	TRUE	FALSE
chr17	67149866	C	A	ENST00000358691	ENSG00000198265	HELZ	TRUE	FALSE
chr17	67149866	C	G	ENST00000358691	ENSG00000198265	HELZ	TRUE	TRUE
chr17	67149866	C	T	ENST00000358691	ENSG00000198265	HELZ	TRUE	FALSE
chr17	67149869	G	A	ENST00000358691	ENSG00000198265	HELZ	TRUE	TRUE
chr17	67149886	A	T	ENST00000358691	ENSG00000198265	HELZ	TRUE	TRUE
chr17	67149905	G	A	ENST00000358691	ENSG00000198265	HELZ	TRUE	TRUE
chr17	67149913	A	C	ENST00000358691	ENSG00000198265	HELZ	TRUE	TRUE
chr17	67149913	A	T	ENST00000358691	ENSG00000198265	HELZ	TRUE	TRUE
chr17	67149935	C	A	ENST00000358691	ENSG00000198265	HELZ	TRUE	TRUE
chr17	67149936	A	T	ENST00000358691	ENSG00000198265	HELZ	TRUE	TRUE
chr17	67149941	C	A	ENST00000358691	ENSG00000198265	HELZ	TRUE	TRUE
chr17	67149950	G	A	ENST00000358691	ENSG00000198265	HELZ	TRUE	TRUE
chr17	67149959	C	A	ENST00000358691	ENSG00000198265	HELZ	TRUE	TRUE
chr17	67149964	A	C	ENST00000358691	ENSG00000198265	HELZ	TRUE	TRUE
chr17	67149964	A	T	ENST00000358691	ENSG00000198265	HELZ	TRUE	TRUE
chr17	67149986	C	A	ENST00000358691	ENSG00000198265	HELZ	TRUE	FALSE
chr17	67149986	C	G	ENST00000358691	ENSG00000198265	HELZ	TRUE	FALSE
chr17	67149986	C	T	ENST00000358691	ENSG00000198265	HELZ	TRUE	FALSE
chr17	67149987	T	A	ENST00000358691	ENSG00000198265	HELZ	TRUE	FALSE
chr17	67149987	T	C	ENST00000358691	ENSG00000198265	HELZ	TRUE	FALSE
chr17	67149987	T	G	ENST00000358691	ENSG00000198265	HELZ	TRUE	FALSE
chr17	67151044	A	C	ENST00000358691	ENSG00000198265	HELZ	TRUE	FALSE
chr17	67151044	A	G	ENST00000358691	ENSG00000198265	HELZ	TRUE	FALSE
chr17	67151044	A	T	ENST00000358691	ENSG00000198265	HELZ	TRUE	FALSE
chr17	67151045	C	A	ENST00000358691	ENSG00000198265	HELZ	TRUE	FALSE
chr17	67151045	C	G	ENST00000358691	ENSG00000198265	HELZ	TRUE	FALSE
chr17	67151045	C	T	ENST00000358691	ENSG00000198265	HELZ	TRUE	FALSE
chr17	67151052	C	A	ENST00000358691	ENSG00000198265	HELZ	TRUE	TRUE
chr17	67151060	A	T	ENST00000358691	ENSG00000198265	HELZ	TRUE	TRUE
chr17	67151064	G	A	ENST00000358691	ENSG00000198265	HELZ	TRUE	TRUE
chr17	67151065	A	T	ENST00000358691	ENSG00000198265	HELZ	TRUE	TRUE
chr17	67151071	G	C	ENST00000358691	ENSG00000198265	HELZ	TRUE	TRUE
chr17	67151071	G	T	ENST00000358691	ENSG00000198265	HELZ	TRUE	TRUE
chr17	67151076	G	A	ENST00000358691	ENSG00000198265	HELZ	TRUE	TRUE
chr17	67151087	A	T	ENST00000358691	ENSG00000198265	HELZ	TRUE	TRUE
chr17	67151106	G	A	ENST00000358691	ENSG00000198265	HELZ	TRUE	TRUE
chr17	67151112	T	A	ENST00000358691	ENSG00000198265	HELZ	TRUE	TRUE
chr17	67151124	C	A	ENST00000358691	ENSG00000198265	HELZ	TRUE	TRUE
chr17	67151127	T	A	ENST00000358691	ENSG00000198265	HELZ	TRUE	TRUE
chr17	67151130	G	A	ENST00000358691	ENSG00000198265	HELZ	TRUE	TRUE
chr17	67151139	G	A	ENST00000358691	ENSG00000198265	HELZ	TRUE	TRUE
chr17	67151159	G	C	ENST00000358691	ENSG00000198265	HELZ	TRUE	TRUE
chr17	67151159	G	T	ENST00000358691	ENSG00000198265	HELZ	TRUE	TRUE
chr17	67151165	A	T	ENST00000358691	ENSG00000198265	HELZ	TRUE	TRUE
chr17	67151167	A	T	ENST00000358691	ENSG00000198265	HELZ	TRUE	TRUE
chr17	67151170	G	C	ENST00000358691	ENSG00000198265	HELZ	TRUE	TRUE
chr17	67151170	G	T	ENST00000358691	ENSG00000198265	HELZ	TRUE	TRUE
chr17	67151175	G	A	ENST00000358691	ENSG00000198265	HELZ	TRUE	TRUE
chr17	67151199	T	A	ENST00000358691	ENSG00000198265	HELZ	TRUE	TRUE
chr17	67151203	C	T	ENST00000358691	ENSG00000198265	HELZ	TRUE	TRUE
chr17	67151204	C	T	ENST00000358691	ENSG00000198265	HELZ	TRUE	TRUE
chr17	67151214	T	A	ENST00000358691	ENSG00000198265	HELZ	TRUE	TRUE
chr17	67151218	A	C	ENST00000358691	ENSG00000198265	HELZ	TRUE	TRUE
chr17	67151218	A	T	ENST00000358691	ENSG00000198265	HELZ	TRUE	TRUE
chr17	67151225	C	A	ENST00000358691	ENSG00000198265	HELZ	TRUE	FALSE
chr17	67151225	C	G	ENST00000358691	ENSG00000198265	HELZ	TRUE	FALSE
chr17	67151225	C	T	ENST00000358691	ENSG00000198265	HELZ	TRUE	FALSE
chr17	67151226	T	A	ENST00000358691	ENSG00000198265	HELZ	TRUE	FALSE
chr17	67151226	T	C	ENST00000358691	ENSG00000198265	HELZ	TRUE	FALSE
chr17	67151226	T	G	ENST00000358691	ENSG00000198265	HELZ	TRUE	FALSE
chr17	67160259	A	C	ENST00000358691	ENSG00000198265	HELZ	TRUE	FALSE
chr17	67160259	A	G	ENST00000358691	ENSG00000198265	HELZ	TRUE	FALSE
chr17	67160259	A	T	ENST00000358691	ENSG00000198265	HELZ	TRUE	FALSE
chr17	67160260	C	A	ENST00000358691	ENSG00000198265	HELZ	TRUE	FALSE
chr17	67160260	C	G	ENST00000358691	ENSG00000198265	HELZ	TRUE	FALSE
chr17	67160260	C	T	ENST00000358691	ENSG00000198265	HELZ	TRUE	FALSE
chr17	67160271	T	A	ENST00000358691	ENSG00000198265	HELZ	TRUE	TRUE
chr17	67160277	G	A	ENST00000358691	ENSG00000198265	HELZ	TRUE	TRUE
chr17	67160292	C	A	ENST00000358691	ENSG00000198265	HELZ	TRUE	TRUE
chr17	67160296	A	C	ENST00000358691	ENSG00000198265	HELZ	TRUE	TRUE
chr17	67160296	A	T	ENST00000358691	ENSG00000198265	HELZ	TRUE	TRUE
chr17	67160306	A	C	ENST00000358691	ENSG00000198265	HELZ	TRUE	TRUE
chr17	67160306	A	T	ENST00000358691	ENSG00000198265	HELZ	TRUE	TRUE
chr17	67160308	A	C	ENST00000358691	ENSG00000198265	HELZ	TRUE	TRUE
chr17	67160308	A	T	ENST00000358691	ENSG00000198265	HELZ	TRUE	TRUE
chr17	67160316	T	A	ENST00000358691	ENSG00000198265	HELZ	TRUE	TRUE
chr17	67160320	G	C	ENST00000358691	ENSG00000198265	HELZ	TRUE	TRUE
chr17	67160320	G	T	ENST00000358691	ENSG00000198265	HELZ	TRUE	TRUE
chr17	67160350	G	T	ENST00000358691	ENSG00000198265	HELZ	TRUE	TRUE
chr17	67160363	C	A	ENST00000358691	ENSG00000198265	HELZ	TRUE	FALSE
chr17	67160363	C	G	ENST00000358691	ENSG00000198265	HELZ	TRUE	FALSE
chr17	67160363	C	T	ENST00000358691	ENSG00000198265	HELZ	TRUE	FALSE
chr17	67160364	T	A	ENST00000358691	ENSG00000198265	HELZ	TRUE	FALSE
chr17	67160364	T	C	ENST00000358691	ENSG00000198265	HELZ	TRUE	FALSE
chr17	67160364	T	G	ENST00000358691	ENSG00000198265	HELZ	TRUE	FALSE
chr17	67160895	A	C	ENST00000358691	ENSG00000198265	HELZ	TRUE	TRUE
chr17	67160895	A	G	ENST00000358691	ENSG00000198265	HELZ	TRUE	FALSE
chr17	67160895	A	T	ENST00000358691	ENSG00000198265	HELZ	TRUE	TRUE
chr17	67160896	C	A	ENST00000358691	ENSG00000198265	HELZ	TRUE	TRUE
chr17	67160896	C	G	ENST00000358691	ENSG00000198265	HELZ	TRUE	TRUE
chr17	67160896	C	T	ENST00000358691	ENSG00000198265	HELZ	TRUE	TRUE
chr17	67160904	C	A	ENST00000358691	ENSG00000198265	HELZ	TRUE	TRUE
chr17	67160907	G	A	ENST00000358691	ENSG00000198265	HELZ	TRUE	TRUE
chr17	67160910	G	A	ENST00000358691	ENSG00000198265	HELZ	TRUE	TRUE
chr17	67160913	G	A	ENST00000358691	ENSG00000198265	HELZ	TRUE	TRUE
chr17	67160925	T	A	ENST00000358691	ENSG00000198265	HELZ	TRUE	TRUE
chr17	67160934	G	A	ENST00000358691	ENSG00000198265	HELZ	TRUE	TRUE
chr17	67160952	T	A	ENST00000358691	ENSG00000198265	HELZ	TRUE	TRUE
chr17	67160962	A	C	ENST00000358691	ENSG00000198265	HELZ	TRUE	TRUE
chr17	67160962	A	T	ENST00000358691	ENSG00000198265	HELZ	TRUE	TRUE
chr17	67160970	C	A	ENST00000358691	ENSG00000198265	HELZ	TRUE	TRUE
chr17	67160994	G	A	ENST00000358691	ENSG00000198265	HELZ	TRUE	TRUE
chr17	67161030	C	A	ENST00000358691	ENSG00000198265	HELZ	TRUE	TRUE
chr17	67161033	T	A	ENST00000358691	ENSG00000198265	HELZ	TRUE	TRUE
chr17	67161036	G	A	ENST00000358691	ENSG00000198265	HELZ	TRUE	TRUE
chr17	67161039	T	A	ENST00000358691	ENSG00000198265	HELZ	TRUE	TRUE
chr17	67161051	G	A	ENST00000358691	ENSG00000198265	HELZ	TRUE	TRUE
chr17	67161059	A	T	ENST00000358691	ENSG00000198265	HELZ	TRUE	TRUE
chr17	67161063	G	A	ENST00000358691	ENSG00000198265	HELZ	TRUE	TRUE
chr17	67161066	C	A	ENST00000358691	ENSG00000198265	HELZ	TRUE	TRUE
chr17	67161070	C	T	ENST00000358691	ENSG00000198265	HELZ	TRUE	TRUE
chr17	67161071	C	T	ENST00000358691	ENSG00000198265	HELZ	TRUE	TRUE
chr17	67161075	G	A	ENST00000358691	ENSG00000198265	HELZ	TRUE	TRUE
chr17	67161077	C	A	ENST00000358691	ENSG00000198265	HELZ	TRUE	FALSE
chr17	67161077	C	G	ENST00000358691	ENSG00000198265	HELZ	TRUE	FALSE
chr17	67161077	C	T	ENST00000358691	ENSG00000198265	HELZ	TRUE	FALSE
chr17	67161078	T	A	ENST00000358691	ENSG00000198265	HELZ	TRUE	FALSE
chr17	67161078	T	C	ENST00000358691	ENSG00000198265	HELZ	TRUE	FALSE
chr17	67161078	T	G	ENST00000358691	ENSG00000198265	HELZ	TRUE	FALSE
chr17	67166476	A	C	ENST00000358691	ENSG00000198265	HELZ	TRUE	FALSE
chr17	67166476	A	G	ENST00000358691	ENSG00000198265	HELZ	TRUE	FALSE
chr17	67166476	A	T	ENST00000358691	ENSG00000198265	HELZ	TRUE	FALSE
chr17	67166477	C	A	ENST00000358691	ENSG00000198265	HELZ	TRUE	FALSE
chr17	67166477	C	G	ENST00000358691	ENSG00000198265	HELZ	TRUE	FALSE
chr17	67166477	C	T	ENST00000358691	ENSG00000198265	HELZ	TRUE	FALSE
chr17	67166479	T	A	ENST00000358691	ENSG00000198265	HELZ	TRUE	TRUE
chr17	67166489	C	T	ENST00000358691	ENSG00000198265	HELZ	TRUE	TRUE
chr17	67166490	C	T	ENST00000358691	ENSG00000198265	HELZ	TRUE	TRUE
chr17	67166526	A	T	ENST00000358691	ENSG00000198265	HELZ	TRUE	TRUE
chr17	67166542	T	A	ENST00000358691	ENSG00000198265	HELZ	TRUE	TRUE
chr17	67166558	A	C	ENST00000358691	ENSG00000198265	HELZ	TRUE	TRUE
chr17	67166558	A	T	ENST00000358691	ENSG00000198265	HELZ	TRUE	TRUE
chr17	67166569	C	A	ENST00000358691	ENSG00000198265	HELZ	TRUE	TRUE
chr17	67166570	A	T	ENST00000358691	ENSG00000198265	HELZ	TRUE	TRUE
chr17	67166580	A	C	ENST00000358691	ENSG00000198265	HELZ	TRUE	TRUE
chr17	67166580	A	T	ENST00000358691	ENSG00000198265	HELZ	TRUE	TRUE
chr17	67166584	G	A	ENST00000358691	ENSG00000198265	HELZ	TRUE	TRUE
chr17	67166589	A	C	ENST00000358691	ENSG00000198265	HELZ	TRUE	TRUE
chr17	67166589	A	T	ENST00000358691	ENSG00000198265	HELZ	TRUE	TRUE
chr17	67166593	G	A	ENST00000358691	ENSG00000198265	HELZ	TRUE	TRUE
chr17	67166599	G	A	ENST00000358691	ENSG00000198265	HELZ	TRUE	TRUE
chr17	67166605	C	A	ENST00000358691	ENSG00000198265	HELZ	TRUE	TRUE
chr17	67166609	C	A	ENST00000358691	ENSG00000198265	HELZ	TRUE	FALSE
chr17	67166609	C	G	ENST00000358691	ENSG00000198265	HELZ	TRUE	FALSE
chr17	67166609	C	T	ENST00000358691	ENSG00000198265	HELZ	TRUE	FALSE
chr17	67166610	T	A	ENST00000358691	ENSG00000198265	HELZ	TRUE	FALSE
chr17	67166610	T	C	ENST00000358691	ENSG00000198265	HELZ	TRUE	FALSE
chr17	67166610	T	G	ENST00000358691	ENSG00000198265	HELZ	TRUE	FALSE
chr17	67167461	A	C	ENST00000358691	ENSG00000198265	HELZ	TRUE	FALSE
chr17	67167461	A	G	ENST00000358691	ENSG00000198265	HELZ	TRUE	FALSE
chr17	67167461	A	T	ENST00000358691	ENSG00000198265	HELZ	TRUE	FALSE
chr17	67167462	C	A	ENST00000358691	ENSG00000198265	HELZ	TRUE	FALSE
chr17	67167462	C	G	ENST00000358691	ENSG00000198265	HELZ	TRUE	FALSE
chr17	67167462	C	T	ENST00000358691	ENSG00000198265	HELZ	TRUE	FALSE
chr17	67167465	G	A	ENST00000358691	ENSG00000198265	HELZ	TRUE	TRUE
chr17	67167472	A	T	ENST00000358691	ENSG00000198265	HELZ	TRUE	TRUE
chr17	67167495	C	A	ENST00000358691	ENSG00000198265	HELZ	TRUE	TRUE
chr17	67167498	C	A	ENST00000358691	ENSG00000198265	HELZ	TRUE	TRUE
chr17	67167499	A	T	ENST00000358691	ENSG00000198265	HELZ	TRUE	TRUE
chr17	67167502	G	T	ENST00000358691	ENSG00000198265	HELZ	TRUE	TRUE
chr17	67167507	C	A	ENST00000358691	ENSG00000198265	HELZ	TRUE	TRUE
chr17	67167521	A	C	ENST00000358691	ENSG00000198265	HELZ	TRUE	TRUE
chr17	67167521	A	T	ENST00000358691	ENSG00000198265	HELZ	TRUE	TRUE
chr17	67167529	A	C	ENST00000358691	ENSG00000198265	HELZ
chr17	67167529	A	T	ENST00000358691	ENSG00000198265	HELZ	TRUE	TRUE
chr17	67167534	C	A	ENST00000358691	ENSG00000198265	HELZ	TRUE	TRUE
chr17	67167537	T	A	ENST00000358691	ENSG00000198265	HELZ	TRUE	TRUE
chr17	67167543	T	A	ENST00000358691	ENSG00000198265	HELZ
chr17	67167546	C	A	ENST00000358691	ENSG00000198265	HELZ	TRUE	TRUE
chr17	67167549	C	A	ENST00000358691	ENSG00000198265	HELZ	TRUE	TRUE
chr17	67167561	C	A	ENST00000358691	ENSG00000198265	HELZ	TRUE	TRUE
chr17	67167562	A	C	ENST00000358691	ENSG00000198265	HELZ	TRUE	TRUE
chr17	67167562	A	T	ENST00000358691	ENSG00000198265	HELZ	TRUE	TRUE
chr17	67167570	T	A	ENST00000358691	ENSG00000198265	HELZ	TRUE	TRUE
chr17	67167573	C	A	ENST00000358691	ENSG00000198265	HELZ	TRUE	TRUE
chr17	67167576	T	A	ENST00000358691	ENSG00000198265	HELZ	TRUE	TRUE
chr17	67167582	C	A	ENST00000358691	ENSG00000198265	HELZ	TRUE	TRUE
chr17	67167585	G	A	ENST00000358691	ENSG00000198265	HELZ	TRUE	TRUE
chr17	67167591	G	A	ENST00000358691	ENSG00000198265	HELZ	TRUE	TRUE
chr17	67167596	A	C	ENST00000358691	ENSG00000198265	HELZ	TRUE	TRUE
chr17	67167596	A	T	ENST00000358691	ENSG00000198265	HELZ	TRUE	TRUE
chr17	67167600	T	A	ENST00000358691	ENSG00000198265	HELZ	TRUE	TRUE
chr17	67167603	G	A	ENST00000358691	ENSG00000198265	HELZ	TRUE	TRUE
chr17	67167606	T	A	ENST00000358691	ENSG00000198265	HELZ	TRUE	TRUE
chr17	67167617	A	C	ENST00000358691	ENSG00000198265	HELZ	TRUE	TRUE
chr17	67167617	A	T	ENST00000358691	ENSG00000198265	HELZ	TRUE	TRUE
chr17	67167620	A	C	ENST00000358691	ENSG00000198265	HELZ	TRUE	TRUE
chr17	67167620	A	T	ENST00000358691	ENSG00000198265	HELZ	TRUE	TRUE
chr17	67167622	A	C	ENST00000358691	ENSG00000198265	HELZ	TRUE	TRUE
chr17	67167622	A	T	ENST00000358691	ENSG00000198265	HELZ	TRUE	TRUE
chr17	67167639	T	A	ENST00000358691	ENSG00000198265	HELZ	TRUE	TRUE
chr17	67167654	G	A	ENST00000358691	ENSG00000198265	HELZ	TRUE	TRUE
chr17	67167657	C	A	ENST00000358691	ENSG00000198265	HELZ	TRUE	TRUE
chr17	67167662	A	T	ENST00000358691	ENSG00000198265	HELZ	TRUE	TRUE
chr17	67167672	C	A	ENST00000358691	ENSG00000198265	HELZ	TRUE	TRUE
chr17	67167684	C	A	ENST00000358691	ENSG00000198265	HELZ	TRUE	TRUE
chr17	67167693	T	A	ENST00000358691	ENSG00000198265	HELZ	TRUE	TRUE
chr17	67167711	G	A	ENST00000358691	ENSG00000198265	HELZ	TRUE	TRUE
chr17	67167714	C	A	ENST00000358691	ENSG00000198265	HELZ	TRUE	TRUE
chr17	67167720	G	A	ENST00000358691	ENSG00000198265	HELZ	TRUE	TRUE
chr17	67167724	A	C	ENST00000358691	ENSG00000198265	HELZ	TRUE	TRUE
chr17	67167724	A	T	ENST00000358691	ENSG00000198265	HELZ	TRUE	TRUE
chr17	67167729	T	A	ENST00000358691	ENSG00000198265	HELZ	TRUE	TRUE
chr17	67167738	C	A	ENST00000358691	ENSG00000198265	HELZ	TRUE	TRUE
chr17	67167774	G	A	ENST00000358691	ENSG00000198265	HELZ	TRUE	TRUE
chr17	67167776	A	T	ENST00000358691	ENSG00000198265	HELZ	TRUE	TRUE
chr17	67167780	G	A	ENST00000358691	ENSG00000198265	HELZ	TRUE	TRUE
chr17	67167786	T	A	ENST00000358691	ENSG00000198265	HELZ	TRUE	TRUE
chr17	67167797	C	A	ENST00000358691	ENSG00000198265	HELZ	TRUE	FALSE
chr17	67167797	C	G	ENST00000358691	ENSG00000198265	HELZ	TRUE	FALSE
chr17	67167797	C	T	ENST00000358691	ENSG00000198265	HELZ	TRUE	FALSE
chr17	67167798	T	A	ENST00000358691	ENSG00000198265	HELZ	TRUE	FALSE
chr17	67167798	T	C	ENST00000358691	ENSG00000198265	HELZ	TRUE	FALSE
chr17	67167798	T	G	ENST00000358691	ENSG00000198265	HELZ	TRUE	FALSE
chr17	67178657	A	C	ENST00000358691	ENSG00000198265	HELZ	TRUE	FALSE
chr17	67178657	A	G	ENST00000358691	ENSG00000198265	HELZ	TRUE	FALSE
chr17	67178657	A	T	ENST00000358691	ENSG00000198265	HELZ	TRUE	FALSE
chr17	67178658	C	A	ENST00000358691	ENSG00000198265	HELZ	TRUE	FALSE
chr17	67178658	C	G	ENST00000358691	ENSG00000198265	HELZ	TRUE	FALSE
chr17	67178658	C	T	ENST00000358691	ENSG00000198265	HELZ	TRUE	FALSE
chr17	67178660	T	A	ENST00000358691	ENSG00000198265	HELZ	TRUE	TRUE
chr17	67178669	C	A	ENST00000358691	ENSG00000198265	HELZ	TRUE	TRUE
chr17	67178672	T	A	ENST00000358691	ENSG00000198265	HELZ	TRUE	TRUE
chr17	67178673	A	C	ENST00000358691	ENSG00000198265	HELZ	TRUE	TRUE
chr17	67178673	A	T	ENST00000358691	ENSG00000198265	HELZ	TRUE	TRUE
chr17	67178678	G	A	ENST00000358691	ENSG00000198265	HELZ	TRUE	TRUE
chr17	67178687	C	A	ENST00000358691	ENSG00000198265	HELZ	TRUE	TRUE
chr17	67178690	C	A	ENST00000358691	ENSG00000198265	HELZ	TRUE	TRUE
chr17	67178694	A	C	ENST00000358691	ENSG00000198265	HELZ	TRUE	TRUE
chr17	67178694	A	T	ENST00000358691	ENSG00000198265	HELZ	TRUE	TRUE
chr17	67178710	A	C	ENST00000358691	ENSG00000198265	HELZ	TRUE	TRUE
chr17	67178710	A	T	ENST00000358691	ENSG00000198265	HELZ	TRUE	TRUE
chr17	67178716	G	C	ENST00000358691	ENSG00000198265	HELZ	TRUE	TRUE
chr17	67178716	G	T	ENST00000358691	ENSG00000198265	HELZ	TRUE	TRUE
chr17	67178720	G	A	ENST00000358691	ENSG00000198265	HELZ	TRUE	TRUE
chr17	67178721	A	C	ENST00000358691	ENSG00000198265	HELZ	TRUE	TRUE
chr17	67178721	A	T	ENST00000358691	ENSG00000198265	HELZ	TRUE	TRUE
chr17	67178732	T	A	ENST00000358691	ENSG00000198265	HELZ	TRUE	TRUE
chr17	67178737	A	T	ENST00000358691	ENSG00000198265	HELZ	TRUE	TRUE
chr17	67178740	G	C	ENST00000358691	ENSG00000198265	HELZ	TRUE	TRUE
chr17	67178740	G	T	ENST00000358691	ENSG00000198265	HELZ	TRUE	TRUE
chr17	67178744	T	A	ENST00000358691	ENSG00000198265	HELZ	TRUE	TRUE
chr17	67178749	A	C	ENST00000358691	ENSG00000198265	HELZ	TRUE	TRUE
chr17	67178749	A	T	ENST00000358691	ENSG00000198265	HELZ	TRUE	TRUE
chr17	67178759	G	A	ENST00000358691	ENSG00000198265	HELZ	TRUE	TRUE
chr17	67178771	G	A	ENST00000358691	ENSG00000198265	HELZ	TRUE	TRUE
chr17	67178792	G	A	ENST00000358691	ENSG00000198265	HELZ	TRUE	TRUE
chr17	67178793	G	C	ENST00000358691	ENSG00000198265	HELZ	TRUE	TRUE
chr17	67178793	G	T	ENST00000358691	ENSG00000198265	HELZ	TRUE	TRUE
chr17	67178798	T	A	ENST00000358691	ENSG00000198265	HELZ	TRUE	TRUE
chr17	67178813	T	A	ENST00000358691	ENSG00000198265	HELZ	TRUE	TRUE
chr17	67178816	C	A	ENST00000358691	ENSG00000198265	HELZ	TRUE	TRUE
chr17	67178818	A	T	ENST00000358691	ENSG00000198265	HELZ	TRUE	TRUE
chr17	67178831	C	A	ENST00000358691	ENSG00000198265	HELZ	TRUE	TRUE
chr17	67178840	C	A	ENST00000358691	ENSG00000198265	HELZ	TRUE	TRUE
chr17	67178858	T	A	ENST00000358691	ENSG00000198265	HELZ	TRUE	TRUE
chr17	67178871	C	T	ENST00000358691	ENSG00000198265	HELZ	TRUE	TRUE
chr17	67178872	C	T	ENST00000358691	ENSG00000198265	HELZ	TRUE	TRUE
chr17	67178879	T	A	ENST00000358691	ENSG00000198265	HELZ	TRUE	TRUE
chr17	67178897	G	A	ENST00000358691	ENSG00000198265	HELZ	TRUE	TRUE
chr17	67178900	G	A	ENST00000358691	ENSG00000198265	HELZ	TRUE	TRUE
chr17	67178903	T	A	ENST00000358691	ENSG00000198265	HELZ	TRUE	TRUE
chr17	67178916	G	C	ENST00000358691	ENSG00000198265	HELZ	TRUE	TRUE
chr17	67178916	G	T	ENST00000358691	ENSG00000198265	HELZ	TRUE	TRUE
chr17	67178921	C	A	ENST00000358691	ENSG00000198265	HELZ	TRUE	TRUE
chr17	67178927	C	A	ENST00000358691	ENSG00000198265	HELZ	TRUE	TRUE
chr17	67178927	C	G	ENST00000358691	ENSG00000198265	HELZ	TRUE	TRUE
chr17	67178927	C	T	ENST00000358691	ENSG00000198265	HELZ	TRUE	TRUE
chr17	67178928	T	A	ENST00000358691	ENSG00000198265	HELZ	TRUE	TRUE
chr17	67178928	T	C	ENST00000358691	ENSG00000198265	HELZ	TRUE	TRUE
chr17	67178928	T	G	ENST00000358691	ENSG00000198265	HELZ	TRUE	TRUE
chr17	67188317	A	C	ENST00000358691	ENSG00000198265	HELZ	TRUE	FALSE
chr17	67188317	A	G	ENST00000358691	ENSG00000198265	HELZ	TRUE	FALSE
chr17	67188317	A	T	ENST00000358691	ENSG00000198265	HELZ	TRUE	FALSE
chr17	67188318	C	A	ENST00000358691	ENSG00000198265	HELZ	TRUE	FALSE
chr17	67188318	C	G	ENST00000358691	ENSG00000198265	HELZ	TRUE	FALSE
chr17	67188318	C	T	ENST00000358691	ENSG00000198265	HELZ	TRUE	FALSE
chr17	67188322	C	A	ENST00000358691	ENSG00000198265	HELZ	TRUE	TRUE
chr17	67188349	T	A	ENST00000358691	ENSG00000198265	HELZ	TRUE	TRUE
chr17	67188352	G	A	ENST00000358691	ENSG00000198265	HELZ	TRUE	TRUE
chr17	67188367	C	A	ENST00000358691	ENSG00000198265	HELZ	TRUE	TRUE
chr17	67188369	A	T	ENST00000358691	ENSG00000198265	HELZ	TRUE	TRUE
chr17	67188373	C	A	ENST00000358691	ENSG00000198265	HELZ	TRUE	TRUE
chr17	67188394	G	A	ENST00000358691	ENSG00000198265	HELZ	TRUE	TRUE
chr17	67188406	C	A	ENST00000358691	ENSG00000198265	HELZ	TRUE	TRUE
chr17	67188415	C	A	ENST00000358691	ENSG00000198265	HELZ	TRUE	TRUE
chr17	67188439	T	A	ENST00000358691	ENSG00000198265	HELZ	TRUE	TRUE
chr17	67188440	A	C	ENST00000358691	ENSG00000198265	HELZ	TRUE	TRUE
chr17	67188440	A	T	ENST00000358691	ENSG00000198265	HELZ	TRUE	TRUE
chr17	67188446	G	C	ENST00000358691	ENSG00000198265	HELZ	TRUE	TRUE
chr17	67188446	G	T	ENST00000358691	ENSG00000198265	HELZ	TRUE	TRUE
chr17	67188456	A	C	ENST00000358691	ENSG00000198265	HELZ	TRUE	TRUE
chr17	67188456	A	T	ENST00000358691	ENSG00000198265	HELZ	TRUE	TRUE
chr17	67188460	C	A	ENST00000358691	ENSG00000198265	HELZ	TRUE	TRUE
chr17	67188466	G	A	ENST00000358691	ENSG00000198265	HELZ	TRUE	TRUE
chr17	67188475	T	A	ENST00000358691	ENSG00000198265	HELZ	TRUE	TRUE
chr17	67188478	C	A	ENST00000358691	ENSG00000198265	HELZ	TRUE	TRUE
chr17	67188481	C	A	ENST00000358691	ENSG00000198265	HELZ	TRUE	TRUE
chr17	67188485	C	T	ENST00000358691	ENSG00000198265	HELZ	TRUE	TRUE
chr17	67188486	C	T	ENST00000358691	ENSG00000198265	HELZ	TRUE	TRUE
chr17	67188490	C	A	ENST00000358691	ENSG00000198265	HELZ	TRUE	TRUE
chr17	67188493	G	A	ENST00000358691	ENSG00000198265	HELZ	TRUE	TRUE
chr17	67188494	A	T	ENST00000358691	ENSG00000198265	HELZ	TRUE	TRUE
chr17	67188502	C	A	ENST00000358691	ENSG00000198265	HELZ	TRUE	TRUE
chr17	67188511	C	A	ENST00000358691	ENSG00000198265	HELZ	TRUE	TRUE
chr17	67188514	G	A	ENST00000358691	ENSG00000198265	HELZ	TRUE	TRUE
chr17	67188516	G	C	ENST00000358691	ENSG00000198265	HELZ	TRUE	TRUE
chr17	67188516	G	T	ENST00000358691	ENSG00000198265	HELZ	TRUE	TRUE
chr17	67188523	G	A	ENST00000358691	ENSG00000198265	HELZ	TRUE	TRUE
chr17	67188538	C	A	ENST00000358691	ENSG00000198265	HELZ	TRUE	TRUE
chr17	67188581	A	C	ENST00000358691	ENSG00000198265	HELZ	TRUE	TRUE
chr17	67188581	A	T	ENST00000358691	ENSG00000198265	HELZ	TRUE	TRUE
chr17	67188588	A	T	ENST00000358691	ENSG00000198265	HELZ	TRUE	TRUE
chr17	67188599	A	C	ENST00000358691	ENSG00000198265	HELZ	TRUE	TRUE
chr17	67188599	A	T	ENST00000358691	ENSG00000198265	HELZ	TRUE	TRUE
chr17	67188610	T	A	ENST00000358691	ENSG00000198265	HELZ	TRUE	TRUE
chr17	67188617	C	A	ENST00000358691	ENSG00000198265	HELZ	TRUE	FALSE
chr17	67188617	C	G	ENST00000358691	ENSG00000198265	HELZ	TRUE	FALSE
chr17	67188617	C	T	ENST00000358691	ENSG00000198265	HELZ	TRUE	FALSE
chr17	67188618	T	A	ENST00000358691	ENSG00000198265	HELZ	TRUE	FALSE
chr17	67188618	T	C	ENST00000358691	ENSG00000198265	HELZ	TRUE	FALSE
chr17	67188618	T	G	ENST00000358691	ENSG00000198265	HELZ	TRUE	FALSE
chr17	67189587	A	C	ENST00000358691	ENSG00000198265	HELZ	TRUE	FALSE
chr17	67189587	A	G	ENST00000358691	ENSG00000198265	HELZ	TRUE	FALSE
chr17	67189587	A	T	ENST00000358691	ENSG00000198265	HELZ	TRUE	FALSE
chr17	67189588	C	A	ENST00000358691	ENSG00000198265	HELZ	TRUE	FALSE
chr17	67189588	C	G	ENST00000358691	ENSG00000198265	HELZ	TRUE	FALSE
chr17	67189588	C	T	ENST00000358691	ENSG00000198265	HELZ	TRUE	FALSE
chr17	67189591	T	A	ENST00000358691	ENSG00000198265	HELZ	TRUE	TRUE
chr17	67189592	A	T	ENST00000358691	ENSG00000198265	HELZ	TRUE	TRUE
chr17	67189610	C	T	ENST00000358691	ENSG00000198265	HELZ	TRUE	TRUE
chr17	67189611	C	T	ENST00000358691	ENSG00000198265	HELZ	TRUE	TRUE
chr17	67189618	G	A	ENST00000358691	ENSG00000198265	HELZ	TRUE	TRUE
chr17	67189627	T	A	ENST00000358691	ENSG00000198265	HELZ	TRUE	TRUE
chr17	67189630	T	A	ENST00000358691	ENSG00000198265	HELZ	TRUE	TRUE
chr17	67189647	G	C	ENST00000358691	ENSG00000198265	HELZ	TRUE	TRUE
chr17	67189647	G	T	ENST00000358691	ENSG00000198265	HELZ	TRUE	TRUE
chr17	67189666	C	A	ENST00000358691	ENSG00000198265	HELZ	TRUE	TRUE
chr17	67189672	T	A	ENST00000358691	ENSG00000198265	HELZ	TRUE	TRUE
chr17	67189678	C	A	ENST00000358691	ENSG00000198265	HELZ	TRUE	TRUE
chr17	67189681	C	A	ENST00000358691	ENSG00000198265	HELZ	TRUE	TRUE
chr17	67189685	A	T	ENST00000358691	ENSG00000198265	HELZ	TRUE	TRUE
chr17	67189690	C	A	ENST00000358691	ENSG00000198265	HELZ	TRUE	TRUE
chr17	67189697	C	A	ENST00000358691	ENSG00000198265	HELZ	TRUE	FALSE
chr17	67189697	C	G	ENST00000358691	ENSG00000198265	HELZ	TRUE	FALSE
chr17	67189697	C	T	ENST00000358691	ENSG00000198265	HELZ	TRUE	FALSE
chr17	67189698	T	A	ENST00000358691	ENSG00000198265	HELZ	TRUE	FALSE
chr17	67189698	T	C	ENST00000358691	ENSG00000198265	HELZ	TRUE	FALSE
chr17	67189698	T	G	ENST00000358691	ENSG00000198265	HELZ	TRUE	FALSE
chr17	67190155	A	C	ENST00000358691	ENSG00000198265	HELZ	TRUE	FALSE
chr17	67190155	A	G	ENST00000358691	ENSG00000198265	HELZ	TRUE	FALSE
chr17	67190155	A	T	ENST00000358691	ENSG00000198265	HELZ	TRUE	FALSE
chr17	67190156	C	A	ENST00000358691	ENSG00000198265	HELZ	TRUE	FALSE
chr17	67190156	C	G	ENST00000358691	ENSG00000198265	HELZ	TRUE	FALSE
chr17	67190156	C	T	ENST00000358691	ENSG00000198265	HELZ	TRUE	FALSE
chr17	67190162	T	A	ENST00000358691	ENSG00000198265	HELZ	TRUE	TRUE
chr17	67190165	C	A	ENST00000358691	ENSG00000198265	HELZ	TRUE	TRUE
chr17	67190173	A	T	ENST00000358691	ENSG00000198265	HELZ	TRUE	TRUE
chr17	67190176	G	C	ENST00000358691	ENSG00000198265	HELZ	TRUE	TRUE
chr17	67190176	G	T	ENST00000358691	ENSG00000198265	HELZ	TRUE	TRUE
chr17	67190184	C	T	ENST00000358691	ENSG00000198265	HELZ	TRUE	TRUE
chr17	67190185	C	T	ENST00000358691	ENSG00000198265	HELZ	TRUE	TRUE
chr17	67190189	T	A	ENST00000358691	ENSG00000198265	HELZ	TRUE	TRUE
chr17	67190192	C	A	ENST00000358691	ENSG00000198265	HELZ	TRUE	TRUE
chr17	67190197	A	T	ENST00000358691	ENSG00000198265	HELZ	TRUE	TRUE
chr17	67190204	C	A	ENST00000358691	ENSG00000198265	HELZ	TRUE	TRUE
chr17	67190208	G	C	ENST00000358691	ENSG00000198265	HELZ	TRUE	TRUE
chr17	67190208	G	T	ENST00000358691	ENSG00000198265	HELZ	TRUE	TRUE
chr17	67190218	G	C	ENST00000358691	ENSG00000198265	HELZ	TRUE	TRUE
chr17	67190218	G	T	ENST00000358691	ENSG00000198265	HELZ	TRUE	TRUE
chr17	67190225	G	A	ENST00000358691	ENSG00000198265	HELZ	TRUE	TRUE
chr17	67190228	T	A	ENST00000358691	ENSG00000198265	HELZ	TRUE	TRUE
chr17	67190234	C	A	ENST00000358691	ENSG00000198265	HELZ	TRUE	TRUE
chr17	67190240	G	A	ENST00000358691	ENSG00000198265	HELZ	TRUE	TRUE
chr17	67190243	G	A	ENST00000358691	ENSG00000198265	HELZ	TRUE	TRUE
chr17	67190246	T	A	ENST00000358691	ENSG00000198265	HELZ	TRUE	TRUE
chr17	67190248	A	T	ENST00000358691	ENSG00000198265	HELZ	TRUE	TRUE
chr17	67190252	T	A	ENST00000358691	ENSG00000198265	HELZ	TRUE	TRUE
chr17	67190263	G	C	ENST00000358691	ENSG00000198265	HELZ	TRUE	TRUE
chr17	67190263	G	T	ENST00000358691	ENSG00000198265	HELZ	TRUE	TRUE
chr17	67190268	A	C	ENST00000358691	ENSG00000198265	HELZ	TRUE	TRUE
chr17	67190268	A	T	ENST00000358691	ENSG00000198265	HELZ	TRUE	TRUE
chr17	67190273	T	A	ENST00000358691	ENSG00000198265	HELZ	TRUE	TRUE
chr17	67190276	T	A	ENST00000358691	ENSG00000198265	HELZ	TRUE	TRUE
chr17	67190279	G	A	ENST00000358691	ENSG00000198265	HELZ	TRUE	TRUE
chr17	67190280	C	T	ENST00000358691	ENSG00000198265	HELZ	TRUE	TRUE
chr17	67190281	C	T	ENST00000358691	ENSG00000198265	HELZ	TRUE	TRUE
chr17	67190285	C	A	ENST00000358691	ENSG00000198265	HELZ	TRUE	TRUE
chr17	67190294	C	A	ENST00000358691	ENSG00000198265	HELZ	TRUE	TRUE
chr17	67190297	C	A	ENST00000358691	ENSG00000198265	HELZ	TRUE	TRUE
chr17	67190300	G	A	ENST00000358691	ENSG00000198265	HELZ	TRUE	TRUE
chr17	67190311	G	C	ENST00000358691	ENSG00000198265	HELZ	TRUE	TRUE
chr17	67190311	G	T	ENST00000358691	ENSG00000198265	HELZ	TRUE	TRUE
chr17	67190316	A	T	ENST00000358691	ENSG00000198265	HELZ	TRUE	TRUE
chr17	67190321	G	A	ENST00000358691	ENSG00000198265	HELZ	TRUE	TRUE
chr17	67190328	A	C	ENST00000358691	ENSG00000198265	HELZ	TRUE	TRUE
chr17	67190328	A	T	ENST00000358691	ENSG00000198265	HELZ	TRUE	TRUE
chr17	67190334	A	T	ENST00000358691	ENSG00000198265	HELZ	TRUE	TRUE
chr17	67190342	C	A	ENST00000358691	ENSG00000198265	HELZ	TRUE	TRUE
chr17	67190345	G	A	ENST00000358691	ENSG00000198265	HELZ	TRUE	TRUE
chr17	67190348	C	A	ENST00000358691	ENSG00000198265	HELZ	TRUE	TRUE
chr17	67190350	A	C	ENST00000358691	ENSG00000198265	HELZ	TRUE	TRUE
chr17	67190350	A	T	ENST00000358691	ENSG00000198265	HELZ	TRUE	TRUE
chr17	67190356	C	A	ENST00000358691	ENSG00000198265	HELZ	TRUE	FALSE
chr17	67190356	C	G	ENST00000358691	ENSG00000198265	HELZ	TRUE	FALSE
chr17	67190356	C	T	ENST00000358691	ENSG00000198265	HELZ	TRUE	FALSE
chr17	67190357	T	A	ENST00000358691	ENSG00000198265	HELZ	TRUE	FALSE
chr17	67190357	T	C	ENST00000358691	ENSG00000198265	HELZ	TRUE	FALSE
chr17	67190357	T	G	ENST00000358691	ENSG00000198265	HELZ	TRUE	FALSE
chr17	67193965	A	C	ENST00000358691	ENSG00000198265	HELZ	TRUE	FALSE
chr17	67193965	A	G	ENST00000358691	ENSG00000198265	HELZ	TRUE	FALSE
chr17	67193965	A	T	ENST00000358691	ENSG00000198265	HELZ	TRUE	FALSE
chr17	67193966	C	A	ENST00000358691	ENSG00000198265	HELZ	TRUE	FALSE
chr17	67193966	C	G	ENST00000358691	ENSG00000198265	HELZ	TRUE	FALSE
chr17	67193966	C	T	ENST00000358691	ENSG00000198265	HELZ	TRUE	FALSE
chr17	67193968	T	A	ENST00000358691	ENSG00000198265	HELZ	TRUE	TRUE
chr17	67193971	T	A	ENST00000358691	ENSG00000198265	HELZ	TRUE	TRUE
chr17	67193972	A	T	ENST00000358691	ENSG00000198265	HELZ	TRUE	TRUE
chr17	67193976	A	T	ENST00000358691	ENSG00000198265	HELZ	TRUE	TRUE
chr17	67193981	A	C	ENST00000358691	ENSG00000198265	HELZ	TRUE	TRUE
chr17	67193981	A	T	ENST00000358691	ENSG00000198265	HELZ	TRUE	TRUE
chr17	67193986	C	A	ENST00000358691	ENSG00000198265	HELZ	TRUE	TRUE
chr17	67193989	C	A	ENST00000358691	ENSG00000198265	HELZ	TRUE	TRUE
chr17	67194004	C	A	ENST00000358691	ENSG00000198265	HELZ	TRUE	TRUE
chr17	67194026	C	T	ENST00000358691	ENSG00000198265	HELZ	TRUE	TRUE
chr17	67194027	C	T	ENST00000358691	ENSG00000198265	HELZ	TRUE	TRUE
chr17	67194035	A	T	ENST00000358691	ENSG00000198265	HELZ	TRUE	TRUE
chr17	67194043	C	A	ENST00000358691	ENSG00000198265	HELZ	TRUE	FALSE
chr17	67194043	C	G	ENST00000358691	ENSG00000198265	HELZ	TRUE	FALSE
chr17	67194043	C	T	ENST00000358691	ENSG00000198265	HELZ	TRUE	FALSE
chr17	67194044	T	A	ENST00000358691	ENSG00000198265	HELZ	TRUE	FALSE
chr17	67194044	T	C	ENST00000358691	ENSG00000198265	HELZ	TRUE	FALSE
chr17	67194044	T	G	ENST00000358691	ENSG00000198265	HELZ	TRUE	FALSE
chr17	67195417	A	C	ENST00000358691	ENSG00000198265	HELZ	TRUE	FALSE
chr17	67195417	A	G	ENST00000358691	ENSG00000198265	HELZ	TRUE	FALSE
chr17	67195417	A	T	ENST00000358691	ENSG00000198265	HELZ	TRUE	FALSE
chr17	67195418	C	A	ENST00000358691	ENSG00000198265	HELZ	TRUE	FALSE
chr17	67195418	C	G	ENST00000358691	ENSG00000198265	HELZ	TRUE	FALSE
chr17	67195418	C	T	ENST00000358691	ENSG00000198265	HELZ	TRUE	FALSE
chr17	67195422	C	A	ENST00000358691	ENSG00000198265	HELZ	TRUE	TRUE
chr17	67195427	A	C	ENST00000358691	ENSG00000198265	HELZ	TRUE	TRUE
chr17	67195427	A	T	ENST00000358691	ENSG00000198265	HELZ	TRUE	TRUE
chr17	67195434	C	A	ENST00000358691	ENSG00000198265	HELZ	TRUE	TRUE
chr17	67195441	A	C	ENST00000358691	ENSG00000198265	HELZ	TRUE	TRUE
chr17	67195441	A	T	ENST00000358691	ENSG00000198265	HELZ	TRUE	TRUE
chr17	67195446	C	A	ENST00000358691	ENSG00000198265	HELZ	TRUE	TRUE
chr17	67195471	C	A	ENST00000358691	ENSG00000198265	HELZ	TRUE	FALSE
chr17	67195471	C	G	ENST00000358691	ENSG00000198265	HELZ	TRUE	FALSE
chr17	67195471	C	T	ENST00000358691	ENSG00000198265	HELZ	TRUE	FALSE
chr17	67195472	T	A	ENST00000358691	ENSG00000198265	HELZ	TRUE	FALSE
chr17	67195472	T	C	ENST00000358691	ENSG00000198265	HELZ	TRUE	FALSE
chr17	67195472	T	G	ENST00000358691	ENSG00000198265	HELZ	TRUE	FALSE
chr17	67201127	A	C	ENST00000358691	ENSG00000198265	HELZ	TRUE	FALSE
chr17	67201127	A	G	ENST00000358691	ENSG00000198265	HELZ	TRUE	FALSE
chr17	67201127	A	T	ENST00000358691	ENSG00000198265	HELZ	TRUE	FALSE
chr17	67201128	C	A	ENST00000358691	ENSG00000198265	HELZ	TRUE	FALSE
chr17	67201128	C	G	ENST00000358691	ENSG00000198265	HELZ	TRUE	FALSE
chr17	67201128	C	T	ENST00000358691	ENSG00000198265	HELZ	TRUE	FALSE
chr17	67201131	C	A	ENST00000358691	ENSG00000198265	HELZ	TRUE	TRUE
chr17	67201137	C	A	ENST00000358691	ENSG00000198265	HELZ	TRUE	TRUE
chr17	67201139	G	C	ENST00000358691	ENSG00000198265	HELZ	TRUE	TRUE
chr17	67201139	G	T	ENST00000358691	ENSG00000198265	HELZ	TRUE	TRUE
chr17	67201152	T	A	ENST00000358691	ENSG00000198265	HELZ	TRUE	TRUE
chr17	67201158	T	A	ENST00000358691	ENSG00000198265	HELZ	TRUE	TRUE
chr17	67201163	A	T	ENST00000358691	ENSG00000198265	HELZ	TRUE	TRUE
chr17	67201170	T	A	ENST00000358691	ENSG00000198265	HELZ	TRUE	TRUE
chr17	67201186	C	A	ENST00000358691	ENSG00000198265	HELZ	TRUE	FALSE
chr17	67201186	C	G	ENST00000358691	ENSG00000198265	HELZ	TRUE	FALSE
chr17	67201186	C	T	ENST00000358691	ENSG00000198265	HELZ	TRUE	FALSE
chr17	67201187	T	A	ENST00000358691	ENSG00000198265	HELZ	TRUE	FALSE
chr17	67201187	T	C	ENST00000358691	ENSG00000198265	HELZ	TRUE	FALSE
chr17	67201187	T	G	ENST00000358691	ENSG00000198265	HELZ	TRUE	FALSE
chr17	67203317	A	C	ENST00000358691	ENSG00000198265	HELZ	TRUE	FALSE
chr17	67203317	A	G	ENST00000358691	ENSG00000198265	HELZ	TRUE	FALSE
chr17	67203317	A	T	ENST00000358691	ENSG00000198265	HELZ	TRUE	FALSE
chr17	67203318	C	A	ENST00000358691	ENSG00000198265	HELZ	TRUE	FALSE
chr17	67203318	C	G	ENST00000358691	ENSG00000198265	HELZ	TRUE	FALSE
chr17	67203318	C	T	ENST00000358691	ENSG00000198265	HELZ	TRUE	FALSE
chr17	67203327	C	A	ENST00000358691	ENSG00000198265	HELZ	TRUE	TRUE
chr17	67203330	C	A	ENST00000358691	ENSG00000198265	HELZ	TRUE	TRUE
chr17	67203338	G	C	ENST00000358691	ENSG00000198265	HELZ	TRUE	TRUE
chr17	67203338	G	T	ENST00000358691	ENSG00000198265	HELZ	TRUE	TRUE
chr17	67203342	T	A	ENST00000358691	ENSG00000198265	HELZ	TRUE	TRUE
chr17	67203366	G	A	ENST00000358691	ENSG00000198265	HELZ	TRUE	TRUE
chr17	67203372	T	A	ENST00000358691	ENSG00000198265	HELZ	TRUE	TRUE
chr17	67203378	T	A	ENST00000358691	ENSG00000198265	HELZ	TRUE	TRUE
chr17	67203384	G	A	ENST00000358691	ENSG00000198265	HELZ	TRUE	TRUE
chr17	67203388	G	T	ENST00000358691	ENSG00000198265	HELZ	TRUE	TRUE
chr17	67203391	G	T	ENST00000358691	ENSG00000198265	HELZ	TRUE	TRUE
chr17	67203417	C	A	ENST00000358691	ENSG00000198265	HELZ	TRUE	TRUE
chr17	67203420	C	A	ENST00000358691	ENSG00000198265	HELZ	TRUE	TRUE
chr17	67203423	T	A	ENST00000358691	ENSG00000198265	HELZ	TRUE	TRUE
chr17	67203432	C	A	ENST00000358691	ENSG00000198265	HELZ	TRUE	TRUE
chr17	67203435	C	A	ENST00000358691	ENSG00000198265	HELZ	TRUE	TRUE
chr17	67203438	C	A	ENST00000358691	ENSG00000198265	HELZ	TRUE	TRUE
chr17	67203444	C	A	ENST00000358691	ENSG00000198265	HELZ	TRUE	FALSE
chr17	67203444	C	G	ENST00000358691	ENSG00000198265	HELZ	TRUE	FALSE
chr17	67203444	C	T	ENST00000358691	ENSG00000198265	HELZ	TRUE	FALSE
chr17	67203445	T	A	ENST00000358691	ENSG00000198265	HELZ	TRUE	FALSE
chr17	67203445	T	C	ENST00000358691	ENSG00000198265	HELZ	TRUE	FALSE
chr17	67203445	T	G	ENST00000358691	ENSG00000198265	HELZ	TRUE	FALSE
chr17	67215897	A	C	ENST00000358691	ENSG00000198265	HELZ	TRUE	FALSE
chr17	67215897	A	G	ENST00000358691	ENSG00000198265	HELZ	TRUE	FALSE
chr17	67215897	A	T	ENST00000358691	ENSG00000198265	HELZ	TRUE	FALSE
chr17	67215898	C	A	ENST00000358691	ENSG00000198265	HELZ	TRUE	FALSE
chr17	67215898	C	G	ENST00000358691	ENSG00000198265	HELZ	TRUE	FALSE
chr17	67215898	C	T	ENST00000358691	ENSG00000198265	HELZ	TRUE	FALSE
chr17	67215905	T	A	ENST00000358691	ENSG00000198265	HELZ	TRUE	TRUE
chr17	67215906	A	T	ENST00000358691	ENSG00000198265	HELZ	TRUE	TRUE
chr17	67215914	C	A	ENST00000358691	ENSG00000198265	HELZ	TRUE	TRUE
chr17	67215923	G	A	ENST00000358691	ENSG00000198265	HELZ	TRUE	TRUE
chr17	67215927	A	C	ENST00000358691	ENSG00000198265	HELZ	TRUE	TRUE
chr17	67215927	A	T	ENST00000358691	ENSG00000198265	HELZ	TRUE	TRUE
chr17	67215935	T	A	ENST00000358691	ENSG00000198265	HELZ	TRUE	TRUE
chr17	67215936	C	A	ENST00000358691	ENSG00000198265	HELZ	TRUE	FALSE
chr17	67215936	C	G	ENST00000358691	ENSG00000198265	HELZ	TRUE	FALSE
chr17	67215936	C	T	ENST00000358691	ENSG00000198265	HELZ	TRUE	FALSE
chr17	67215937	T	A	ENST00000358691	ENSG00000198265	HELZ	TRUE	FALSE
chr17	67215937	T	C	ENST00000358691	ENSG00000198265	HELZ	TRUE	FALSE
chr17	67215937	T	G	ENST00000358691	ENSG00000198265	HELZ	TRUE	FALSE
chr17	67218593	A	C	ENST00000358691	ENSG00000198265	HELZ	TRUE	FALSE
chr17	67218593	A	G	ENST00000358691	ENSG00000198265	HELZ	TRUE	FALSE
chr17	67218593	A	T	ENST00000358691	ENSG00000198265	HELZ	TRUE	FALSE
chr17	67218594	C	A	ENST00000358691	ENSG00000198265	HELZ	TRUE	FALSE
chr17	67218594	C	G	ENST00000358691	ENSG00000198265	HELZ	TRUE	FALSE
chr17	67218594	C	T	ENST00000358691	ENSG00000198265	HELZ	TRUE	FALSE
chr17	67218600	G	A	ENST00000358691	ENSG00000198265	HELZ	TRUE	TRUE
chr17	67218602	A	T	ENST00000358691	ENSG00000198265	HELZ	TRUE	TRUE
chr17	67218608	G	C	ENST00000358691	ENSG00000198265	HELZ	TRUE	TRUE
chr17	67218608	G	T	ENST00000358691	ENSG00000198265	HELZ	TRUE	TRUE
chr17	67218618	T	A	ENST00000358691	ENSG00000198265	HELZ	TRUE	TRUE
chr17	67218619	G	C	ENST00000358691	ENSG00000198265	HELZ	TRUE	TRUE
chr17	67218619	G	T	ENST00000358691	ENSG00000198265	HELZ	TRUE	TRUE
chr17	67218633	C	A	ENST00000358691	ENSG00000198265	HELZ	TRUE	TRUE
chr17	67218639	T	A	ENST00000358691	ENSG00000198265	HELZ	TRUE	TRUE
chr17	67218648	C	A	ENST00000358691	ENSG00000198265	HELZ	TRUE	TRUE
chr17	67218654	C	A	ENST00000358691	ENSG00000198265	HELZ	TRUE	TRUE
chr17	67218656	A	T	ENST00000358691	ENSG00000198265	HELZ	TRUE	TRUE
chr17	67218661	A	T	ENST00000358691	ENSG00000198265	HELZ	TRUE	TRUE
chr17	67218688	G	C	ENST00000358691	ENSG00000198265	HELZ	TRUE	TRUE
chr17	67218688	G	T	ENST00000358691	ENSG00000198265	HELZ	TRUE	TRUE
chr17	67218693	G	A	ENST00000358691	ENSG00000198265	HELZ	TRUE	TRUE
chr17	67218714	C	A	ENST00000358691	ENSG00000198265	HELZ	TRUE	TRUE
chr17	67218718	G	T	ENST00000358691	ENSG00000198265	HELZ	TRUE	TRUE
chr17	67218726	T	A	ENST00000358691	ENSG00000198265	HELZ	TRUE	TRUE
chr17	67218738	C	A	ENST00000358691	ENSG00000198265	HELZ	TRUE	FALSE
chr17	67218739	A	C	ENST00000358691	ENSG00000198265	HELZ	TRUE	FALSE
chr17	67218739	A	T	ENST00000358691	ENSG00000198265	HELZ	TRUE	FALSE
chr17	67218747	G	A	ENST00000358691	ENSG00000198265	HELZ	TRUE	FALSE
chr17	67218753	T	A	ENST00000358691	ENSG00000198265	HELZ	TRUE	FALSE
chr17	67218758	G	C	ENST00000358691	ENSG00000198265	HELZ	FALSE	FALSE
chr17	67218758	G	T	ENST00000358691	ENSG00000198265	HELZ	FALSE	FALSE
chr17	67218762	C	A	ENST00000358691	ENSG00000198265	HELZ	FALSE	FALSE
chr17	67218763	A	T	ENST00000358691	ENSG00000198265	HELZ	FALSE	FALSE
chr17	67218771	G	A	ENST00000358691	ENSG00000198265	HELZ	FALSE	FALSE
chr17	67218774	C	A	ENST00000358691	ENSG00000198265	HELZ	FALSE	FALSE
chr17	67218775	A	T	ENST00000358691	ENSG00000198265	HELZ	FALSE	FALSE
chr17	67218779	G	C	ENST00000358691	ENSG00000198265	HELZ	FALSE	FALSE
chr17	67218779	G	T	ENST00000358691	ENSG00000198265	HELZ	FALSE	FALSE
chr17	67218783	T	A	ENST00000358691	ENSG00000198265	HELZ	FALSE	FALSE
chr17	67218786	C	A	ENST00000358691	ENSG00000198265	HELZ	FALSE	FALSE
chr17	67218792	T	A	ENST00000358691	ENSG00000198265	HELZ	FALSE	FALSE
chr17	67218795	T	A	ENST00000358691	ENSG00000198265	HELZ	FALSE	FALSE
chr17	67218801	C	A	ENST00000358691	ENSG00000198265	HELZ	FALSE	FALSE
chr17	67218823	C	A	ENST00000358691	ENSG00000198265	HELZ	TRUE	FALSE
chr17	67218823	C	G	ENST00000358691	ENSG00000198265	HELZ	TRUE	FALSE
chr17	67218823	C	T	ENST00000358691	ENSG00000198265	HELZ	TRUE	FALSE
chr17	67218824	T	A	ENST00000358691	ENSG00000198265	HELZ	TRUE	FALSE
chr17	67218824	T	C	ENST00000358691	ENSG00000198265	HELZ	TRUE	FALSE
chr17	67218824	T	G	ENST00000358691	ENSG00000198265	HELZ	TRUE	FALSE
chr17	67239431	A	C	ENST00000358691	ENSG00000198265	HELZ	TRUE	FALSE
chr17	67239431	A	G	ENST00000358691	ENSG00000198265	HELZ	TRUE	FALSE
chr17	67239431	A	T	ENST00000358691	ENSG00000198265	HELZ	TRUE	FALSE
chr17	67239432	C	A	ENST00000358691	ENSG00000198265	HELZ	TRUE	FALSE
chr17	67239432	C	G	ENST00000358691	ENSG00000198265	HELZ	TRUE	FALSE
chr17	67239432	C	T	ENST00000358691	ENSG00000198265	HELZ	TRUE	FALSE
chr17	67239490	C	A	ENST00000358691	ENSG00000198265	HELZ	TRUE	FALSE
chr17	67239490	C	G	ENST00000358691	ENSG00000198265	HELZ	TRUE	FALSE
chr17	67239490	C	T	ENST00000358691	ENSG00000198265	HELZ	TRUE	FALSE
chr17	67239491	T	A	ENST00000358691	ENSG00000198265	HELZ	TRUE	FALSE
chr17	67239491	T	C	ENST00000358691	ENSG00000198265	HELZ	TRUE	FALSE
chr17	67239491	T	G	ENST00000358691	ENSG00000198265	HELZ	TRUE	FALSE
chr17	67243782	A	C	ENST00000358691	ENSG00000198265	HELZ	TRUE	FALSE
chr17	67243782	A	G	ENST00000358691	ENSG00000198265	HELZ	TRUE	FALSE
chr17	67243782	A	T	ENST00000358691	ENSG00000198265	HELZ	TRUE	FALSE
chr17	67243783	C	A	ENST00000358691	ENSG00000198265	HELZ	TRUE	FALSE
chr17	67243783	C	G	ENST00000358691	ENSG00000198265	HELZ	TRUE	FALSE
chr17	67243783	C	T	ENST00000358691	ENSG00000198265	HELZ	TRUE	FALSE
chr17	67243840	C	A	ENST00000358691	ENSG00000198265	HELZ	TRUE	FALSE
chr17	67243840	C	G	ENST00000358691	ENSG00000198265	HELZ	TRUE	FALSE
chr17	67243840	C	T	ENST00000358691	ENSG00000198265	HELZ	TRUE	FALSE
chr17	67243841	T	A	ENST00000358691	ENSG00000198265	HELZ	TRUE	FALSE
chr17	67243841	T	C	ENST00000358691	ENSG00000198265	HELZ	TRUE	FALSE
chr17	67243841	T	G	ENST00000358691	ENSG00000198265	HELZ	TRUE	FALSE
chr17	67245146	A	C	ENST00000358691	ENSG00000198265	HELZ	TRUE	FALSE
chr17	67245146	A	G	ENST00000358691	ENSG00000198265	HELZ	FALSE	FALSE
chr17	67245146	A	T	ENST00000358691	ENSG00000198265	HELZ	TRUE	FALSE
chr17	67245147	C	A	ENST00000358691	ENSG00000198265	HELZ	TRUE	FALSE
chr17	67245147	C	G	ENST00000358691	ENSG00000198265	HELZ	TRUE	FALSE
chr17	67245147	C	T	ENST00000358691	ENSG00000198265	HELZ	TRUE	FALSE
chr17	67340848	G	A	ENST00000356126	ENSG00000197170	PSMD12	FALSE	FALSE
chr17	67340866	C	A	ENST00000356126	ENSG00000197170	PSMD12	FALSE	FALSE
chr17	67340869	C	A	ENST00000356126	ENSG00000197170	PSMD12	FALSE	FALSE
chr17	67340872	T	A	ENST00000356126	ENSG00000197170	PSMD12	FALSE	FALSE
chr17	67340893	T	A	ENST00000356126	ENSG00000197170	PSMD12	FALSE	FALSE
chr17	67340910	A	C	ENST00000356126	ENSG00000197170	PSMD12	FALSE	FALSE
chr17	67340910	A	T	ENST00000356126	ENSG00000197170	PSMD12	FALSE	FALSE
chr17	67340913	G	C	ENST00000356126	ENSG00000197170	PSMD12	FALSE	FALSE
chr17	67340913	G	T	ENST00000356126	ENSG00000197170	PSMD12	FALSE	FALSE
chr17	67340923	T	A	ENST00000356126	ENSG00000197170	PSMD12	FALSE	FALSE
chr17	67340926	G	A	ENST00000356126	ENSG00000197170	PSMD12	FALSE	FALSE
chr17	67340930	C	T	ENST00000356126	ENSG00000197170	PSMD12	FALSE	FALSE
chr17	67340931	C	T	ENST00000356126	ENSG00000197170	PSMD12	FALSE	FALSE
chr17	67340940	A	C	ENST00000356126	ENSG00000197170	PSMD12	FALSE	FALSE
chr17	67340940	A	T	ENST00000356126	ENSG00000197170	PSMD12	FALSE	FALSE
chr17	67340943	A	C	ENST00000356126	ENSG00000197170	PSMD12	FALSE	FALSE
chr17	67340943	A	T	ENST00000356126	ENSG00000197170	PSMD12	FALSE	FALSE
chr17	67340959	T	A	ENST00000356126	ENSG00000197170	PSMD12	FALSE	FALSE
chr17	67340965	T	A	ENST00000356126	ENSG00000197170	PSMD12	FALSE	FALSE
chr17	67340968	G	A	ENST00000356126	ENSG00000197170	PSMD12	FALSE	FALSE
chr17	67340983	C	A	ENST00000356126	ENSG00000197170	PSMD12	FALSE	FALSE
chr17	67340988	A	C	ENST00000356126	ENSG00000197170	PSMD12	FALSE	FALSE
chr17	67340988	A	T	ENST00000356126	ENSG00000197170	PSMD12	FALSE	FALSE
chr17	67340992	T	A	ENST00000356126	ENSG00000197170	PSMD12	FALSE	FALSE
chr17	67341001	T	A	ENST00000356126	ENSG00000197170	PSMD12	FALSE	FALSE
chr17	67341016	T	A	ENST00000356126	ENSG00000197170	PSMD12	FALSE	FALSE
chr17	67341033	G	C	ENST00000356126	ENSG00000197170	PSMD12	FALSE	FALSE
chr17	67341033	G	T	ENST00000356126	ENSG00000197170	PSMD12	FALSE	FALSE
chr17	67341046	C	A	ENST00000356126	ENSG00000197170	PSMD12	FALSE	FALSE
chr17	67341052	C	A	ENST00000356126	ENSG00000197170	PSMD12	FALSE	FALSE
chr17	67341053	C	A	ENST00000356126	ENSG00000197170	PSMD12	TRUE	FALSE
chr17	67341053	C	G	ENST00000356126	ENSG00000197170	PSMD12	TRUE	FALSE
chr17	67341053	C	T	ENST00000356126	ENSG00000197170	PSMD12	TRUE	FALSE
chr17	67341054	T	A	ENST00000356126	ENSG00000197170	PSMD12	TRUE	FALSE
chr17	67341054	T	C	ENST00000356126	ENSG00000197170	PSMD12	TRUE	FALSE
chr17	67341054	T	G	ENST00000356126	ENSG00000197170	PSMD12	TRUE	FALSE
chr17	67342184	A	C	ENST00000356126	ENSG00000197170	PSMD12	TRUE	TRUE
chr17	67342184	A	G	ENST00000356126	ENSG00000197170	PSMD12	TRUE	FALSE
chr17	67342184	A	T	ENST00000356126	ENSG00000197170	PSMD12	TRUE	TRUE
chr17	67342185	C	A	ENST00000356126	ENSG00000197170	PSMD12	TRUE	TRUE
chr17	67342185	C	G	ENST00000356126	ENSG00000197170	PSMD12	TRUE	TRUE
chr17	67342185	C	T	ENST00000356126	ENSG00000197170	PSMD12	TRUE	FALSE
chr17	67342209	G	A	ENST00000356126	ENSG00000197170	PSMD12	FALSE	FALSE
chr17	67342221	T	A	ENST00000356126	ENSG00000197170	PSMD12	FALSE	FALSE
chr17	67342237	A	C	ENST00000356126	ENSG00000197170	PSMD12	TRUE	TRUE
chr17	67342237	A	T	ENST00000356126	ENSG00000197170	PSMD12	TRUE	TRUE
chr17	67342240	A	C	ENST00000356126	ENSG00000197170	PSMD12	TRUE	TRUE
chr17	67342240	A	T	ENST00000356126	ENSG00000197170	PSMD12	TRUE	TRUE
chr17	67342245	T	A	ENST00000356126	ENSG00000197170	PSMD12	TRUE	TRUE
chr17	67342257	T	A	ENST00000356126	ENSG00000197170	PSMD12	TRUE	TRUE
chr17	67342264	C	A	ENST00000356126	ENSG00000197170	PSMD12	TRUE	TRUE
chr17	67342264	C	G	ENST00000356126	ENSG00000197170	PSMD12	TRUE	TRUE
chr17	67342264	C	T	ENST00000356126	ENSG00000197170	PSMD12	TRUE	TRUE
chr17	67342265	T	A	ENST00000356126	ENSG00000197170	PSMD12	TRUE	TRUE
chr17	67342265	T	C	ENST00000356126	ENSG00000197170	PSMD12	TRUE	TRUE
chr17	67342265	T	G	ENST00000356126	ENSG00000197170	PSMD12	TRUE	TRUE
chr17	67344604	A	C	ENST00000356126	ENSG00000197170	PSMD12	TRUE	TRUE
chr17	67344604	A	G	ENST00000356126	ENSG00000197170	PSMD12	TRUE	FALSE
chr17	67344604	A	T	ENST00000356126	ENSG00000197170	PSMD12	TRUE	TRUE
chr17	67344605	C	A	ENST00000356126	ENSG00000197170	PSMD12	TRUE	TRUE
chr17	67344605	C	G	ENST00000356126	ENSG00000197170	PSMD12	TRUE	TRUE
chr17	67344605	C	T	ENST00000356126	ENSG00000197170	PSMD12	TRUE	TRUE
chr17	67344611	C	A	ENST00000356126	ENSG00000197170	PSMD12	TRUE	TRUE
chr17	67344620	T	A	ENST00000356126	ENSG00000197170	PSMD12	TRUE	TRUE
chr17	67344626	T	A	ENST00000356126	ENSG00000197170	PSMD12	TRUE	TRUE
chr17	67344628	A	T	ENST00000356126	ENSG00000197170	PSMD12	TRUE	TRUE
chr17	67344635	T	A	ENST00000356126	ENSG00000197170	PSMD12	TRUE	TRUE
chr17	67344636	C	T	ENST00000356126	ENSG00000197170	PSMD12	TRUE	TRUE
chr17	67344637	C	T	ENST00000356126	ENSG00000197170	PSMD12	TRUE	TRUE
chr17	67344644	T	A	ENST00000356126	ENSG00000197170	PSMD12	TRUE	TRUE
chr17	67344647	C	A	ENST00000356126	ENSG00000197170	PSMD12	TRUE	TRUE
chr17	67344653	C	A	ENST00000356126	ENSG00000197170	PSMD12	TRUE	TRUE
chr17	67344656	C	A	ENST00000356126	ENSG00000197170	PSMD12	TRUE	TRUE
chr17	67344689	C	A	ENST00000356126	ENSG00000197170	PSMD12	TRUE	TRUE
chr17	67344701	T	A	ENST00000356126	ENSG00000197170	PSMD12	TRUE	TRUE
chr17	67344704	T	A	ENST00000356126	ENSG00000197170	PSMD12	TRUE	TRUE
chr17	67344706	A	C	ENST00000356126	ENSG00000197170	PSMD12	TRUE	TRUE
chr17	67344706	A	T	ENST00000356126	ENSG00000197170	PSMD12	TRUE	TRUE
chr17	67344710	C	A	ENST00000356126	ENSG00000197170	PSMD12	TRUE	TRUE
chr17	67344716	C	A	ENST00000356126	ENSG00000197170	PSMD12	TRUE	TRUE
chr17	67344717	A	C	ENST00000356126	ENSG00000197170	PSMD12	TRUE	TRUE
chr17	67344717	A	T	ENST00000356126	ENSG00000197170	PSMD12	TRUE	TRUE
chr17	67344725	C	A	ENST00000356126	ENSG00000197170	PSMD12	TRUE	TRUE
chr17	67344738	C	T	ENST00000356126	ENSG00000197170	PSMD12	TRUE	TRUE
chr17	67344739	C	T	ENST00000356126	ENSG00000197170	PSMD12	TRUE	TRUE
chr17	67344748	A	T	ENST00000356126	ENSG00000197170	PSMD12	TRUE	TRUE
chr17	67344752	C	A	ENST00000356126	ENSG00000197170	PSMD12	TRUE	TRUE
chr17	67344770	T	A	ENST00000356126	ENSG00000197170	PSMD12	TRUE	TRUE
chr17	67344772	A	C	ENST00000356126	ENSG00000197170	PSMD12	TRUE	TRUE
chr17	67344772	A	T	ENST00000356126	ENSG00000197170	PSMD12	TRUE	TRUE
chr17	67344781	C	A	ENST00000356126	ENSG00000197170	PSMD12	TRUE	FALSE
chr17	67344781	C	G	ENST00000356126	ENSG00000197170	PSMD12	TRUE	FALSE
chr17	67344781	C	T	ENST00000356126	ENSG00000197170	PSMD12	TRUE	FALSE
chr17	67344782	T	A	ENST00000356126	ENSG00000197170	PSMD12	TRUE	FALSE
chr17	67344782	T	C	ENST00000356126	ENSG00000197170	PSMD12	TRUE	FALSE
chr17	67344782	T	G	ENST00000356126	ENSG00000197170	PSMD12	TRUE	FALSE
chr17	67345743	A	C	ENST00000356126	ENSG00000197170	PSMD12	TRUE	FALSE
chr17	67345743	A	G	ENST00000356126	ENSG00000197170	PSMD12	FALSE	FALSE
chr17	67345743	A	T	ENST00000356126	ENSG00000197170	PSMD12	TRUE	TRUE
chr17	67345744	C	A	ENST00000356126	ENSG00000197170	PSMD12	TRUE	FALSE
chr17	67345744	C	G	ENST00000356126	ENSG00000197170	PSMD12	TRUE	TRUE
chr17	67345744	C	T	ENST00000356126	ENSG00000197170	PSMD12	TRUE	FALSE
chr17	67345746	T	A	ENST00000356126	ENSG00000197170	PSMD12	TRUE	TRUE
chr17	67345747	G	C	ENST00000356126	ENSG00000197170	PSMD12	TRUE	TRUE
chr17	67345747	G	T	ENST00000356126	ENSG00000197170	PSMD12	TRUE	TRUE
chr17	67345752	T	A	ENST00000356126	ENSG00000197170	PSMD12	TRUE	TRUE
chr17	67345761	C	A	ENST00000356126	ENSG00000197170	PSMD12	TRUE	TRUE
chr17	67345764	C	A	ENST00000356126	ENSG00000197170	PSMD12	TRUE	TRUE
chr17	67345766	A	C	ENST00000356126	ENSG00000197170	PSMD12	TRUE	TRUE
chr17	67345766	A	T	ENST00000356126	ENSG00000197170	PSMD12	TRUE	TRUE
chr17	67345770	T	A	ENST00000356126	ENSG00000197170	PSMD12	TRUE	TRUE
chr17	67345773	T	A	ENST00000356126	ENSG00000197170	PSMD12	TRUE	TRUE
chr17	67345788	G	A	ENST00000356126	ENSG00000197170	PSMD12	TRUE	TRUE
chr17	67345796	A	T	ENST00000356126	ENSG00000197170	PSMD12	TRUE	TRUE
chr17	67345802	G	C	ENST00000356126	ENSG00000197170	PSMD12	TRUE	TRUE
chr17	67345802	G	T	ENST00000356126	ENSG00000197170	PSMD12	TRUE	TRUE
chr17	67345806	G	A	ENST00000356126	ENSG00000197170	PSMD12	TRUE	TRUE
chr17	67345809	C	A	ENST00000356126	ENSG00000197170	PSMD12	TRUE	TRUE
chr17	67345834	A	C	ENST00000356126	ENSG00000197170	PSMD12	TRUE	TRUE
chr17	67345834	A	T	ENST00000356126	ENSG00000197170	PSMD12	TRUE	TRUE
chr17	67345851	T	A	ENST00000356126	ENSG00000197170	PSMD12	TRUE	TRUE
chr17	67345858	C	A	ENST00000356126	ENSG00000197170	PSMD12	TRUE	FALSE
chr17	67345858	C	G	ENST00000356126	ENSG00000197170	PSMD12	TRUE	FALSE
chr17	67345858	C	T	ENST00000356126	ENSG00000197170	PSMD12	TRUE	FALSE
chr17	67345859	T	A	ENST00000356126	ENSG00000197170	PSMD12	TRUE	FALSE
chr17	67345859	T	C	ENST00000356126	ENSG00000197170	PSMD12	TRUE	FALSE
chr17	67345859	T	G	ENST00000356126	ENSG00000197170	PSMD12	TRUE	FALSE
chr17	67347114	A	C	ENST00000356126	ENSG00000197170	PSMD12	TRUE	FALSE
chr17	67347114	A	G	ENST00000356126	ENSG00000197170	PSMD12	TRUE	FALSE
chr17	67347114	A	T	ENST00000356126	ENSG00000197170	PSMD12	TRUE	FALSE
chr17	67347115	C	A	ENST00000356126	ENSG00000197170	PSMD12	TRUE	FALSE
chr17	67347115	C	G	ENST00000356126	ENSG00000197170	PSMD12	TRUE	FALSE
chr17	67347115	C	T	ENST00000356126	ENSG00000197170	PSMD12	TRUE	FALSE
chr17	67347118	G	A	ENST00000356126	ENSG00000197170	PSMD12	TRUE	TRUE
chr17	67347121	G	A	ENST00000356126	ENSG00000197170	PSMD12	TRUE	TRUE
chr17	67347122	C	T	ENST00000356126	ENSG00000197170	PSMD12	TRUE	TRUE
chr17	67347123	C	T	ENST00000356126	ENSG00000197170	PSMD12	TRUE	TRUE
chr17	67347127	T	A	ENST00000356126	ENSG00000197170	PSMD12	TRUE	TRUE
chr17	67347130	C	A	ENST00000356126	ENSG00000197170	PSMD12	TRUE	TRUE
chr17	67347136	C	A	ENST00000356126	ENSG00000197170	PSMD12	TRUE	TRUE
chr17	67347142	G	A	ENST00000356126	ENSG00000197170	PSMD12	TRUE	TRUE
chr17	67347146	A	T	ENST00000356126	ENSG00000197170	PSMD12	TRUE	TRUE
chr17	67347158	A	C	ENST00000356126	ENSG00000197170	PSMD12	TRUE	TRUE
chr17	67347158	A	T	ENST00000356126	ENSG00000197170	PSMD12	TRUE	TRUE
chr17	67347169	T	A	ENST00000356126	ENSG00000197170	PSMD12	TRUE	TRUE
chr17	67347170	G	C	ENST00000356126	ENSG00000197170	PSMD12	TRUE	TRUE
chr17	67347170	G	T	ENST00000356126	ENSG00000197170	PSMD12	TRUE	TRUE
chr17	67347178	T	A	ENST00000356126	ENSG00000197170	PSMD12	TRUE	TRUE
chr17	67347179	A	T	ENST00000356126	ENSG00000197170	PSMD12	TRUE	TRUE
chr17	67347189	A	T	ENST00000356126	ENSG00000197170	PSMD12	TRUE	TRUE
chr17	67347191	A	C	ENST00000356126	ENSG00000197170	PSMD12	TRUE	TRUE
chr17	67347191	A	T	ENST00000356126	ENSG00000197170	PSMD12	TRUE	TRUE
chr17	67347199	C	A	ENST00000356126	ENSG00000197170	PSMD12	TRUE	TRUE
chr17	67347202	C	A	ENST00000356126	ENSG00000197170	PSMD12	TRUE	TRUE
chr17	67347208	G	A	ENST00000356126	ENSG00000197170	PSMD12	TRUE	TRUE
chr17	67347217	G	A	ENST00000356126	ENSG00000197170	PSMD12	TRUE	TRUE
chr17	67347225	A	C	ENST00000356126	ENSG00000197170	PSMD12	TRUE	TRUE
chr17	67347225	A	T	ENST00000356126	ENSG00000197170	PSMD12	TRUE	TRUE
chr17	67347230	A	C	ENST00000356126	ENSG00000197170	PSMD12	TRUE	TRUE
chr17	67347230	A	T	ENST00000356126	ENSG00000197170	PSMD12	TRUE	TRUE
chr17	67347233	G	C	ENST00000356126	ENSG00000197170	PSMD12	TRUE	TRUE
chr17	67347233	G	T	ENST00000356126	ENSG00000197170	PSMD12	TRUE	TRUE
chr17	67347238	T	A	ENST00000356126	ENSG00000197170	PSMD12	TRUE	TRUE
chr17	67347240	A	T	ENST00000356126	ENSG00000197170	PSMD12	TRUE	TRUE
chr17	67347244	T	A	ENST00000356126	ENSG00000197170	PSMD12	TRUE	TRUE
chr17	67347246	A	C	ENST00000356126	ENSG00000197170	PSMD12	TRUE	TRUE
chr17	67347246	A	T	ENST00000356126	ENSG00000197170	PSMD12	TRUE	TRUE
chr17	67347250	T	A	ENST00000356126	ENSG00000197170	PSMD12	TRUE	TRUE
chr17	67347251	C	A	ENST00000356126	ENSG00000197170	PSMD12	TRUE	FALSE
chr17	67347251	C	G	ENST00000356126	ENSG00000197170	PSMD12	TRUE	FALSE
chr17	67347251	C	T	ENST00000356126	ENSG00000197170	PSMD12	TRUE	FALSE
chr17	67347252	T	A	ENST00000356126	ENSG00000197170	PSMD12	TRUE	FALSE
chr17	67347252	T	C	ENST00000356126	ENSG00000197170	PSMD12	TRUE	FALSE
chr17	67347252	T	G	ENST00000356126	ENSG00000197170	PSMD12	TRUE	FALSE
chr17	67347334	A	C	ENST00000356126	ENSG00000197170	PSMD12	TRUE	FALSE
chr17	67347334	A	G	ENST00000356126	ENSG00000197170	PSMD12	FALSE	FALSE
chr17	67347334	A	T	ENST00000356126	ENSG00000197170	PSMD12	TRUE	FALSE
chr17	67347335	C	A	ENST00000356126	ENSG00000197170	PSMD12	TRUE	TRUE
chr17	67347335	C	G	ENST00000356126	ENSG00000197170	PSMD12	TRUE	TRUE
chr17	67347335	C	T	ENST00000356126	ENSG00000197170	PSMD12	TRUE	TRUE
chr17	67347338	C	A	ENST00000356126	ENSG00000197170	PSMD12	TRUE	TRUE
chr17	67347347	C	A	ENST00000356126	ENSG00000197170	PSMD12	TRUE	TRUE
chr17	67347350	C	A	ENST00000356126	ENSG00000197170	PSMD12	TRUE	TRUE
chr17	67347353	G	A	ENST00000356126	ENSG00000197170	PSMD12	TRUE	TRUE
chr17	67347362	T	A	ENST00000356126	ENSG00000197170	PSMD12	TRUE	TRUE
chr17	67347374	T	A	ENST00000356126	ENSG00000197170	PSMD12	TRUE	TRUE
chr17	67347377	T	A	ENST00000356126	ENSG00000197170	PSMD12	TRUE	TRUE
chr17	67347389	G	A	ENST00000356126	ENSG00000197170	PSMD12	TRUE	TRUE
chr17	67347395	G	A	ENST00000356126	ENSG00000197170	PSMD12	TRUE	TRUE
chr17	67347399	G	C	ENST00000356126	ENSG00000197170	PSMD12	TRUE	TRUE
chr17	67347399	G	T	ENST00000356126	ENSG00000197170	PSMD12	TRUE	TRUE
chr17	67347407	T	A	ENST00000356126	ENSG00000197170	PSMD12	TRUE	TRUE
chr17	67347417	G	T	ENST00000356126	ENSG00000197170	PSMD12	TRUE	TRUE
chr17	67347431	G	A	ENST00000356126	ENSG00000197170	PSMD12	TRUE	TRUE
chr17	67347434	C	A	ENST00000356126	ENSG00000197170	PSMD12	TRUE	TRUE
chr17	67347436	A	T	ENST00000356126	ENSG00000197170	PSMD12	TRUE	TRUE
chr17	67347446	C	A	ENST00000356126	ENSG00000197170	PSMD12	TRUE	TRUE
chr17	67347452	G	A	ENST00000356126	ENSG00000197170	PSMD12	TRUE	TRUE
chr17	67347455	C	A	ENST00000356126	ENSG00000197170	PSMD12	TRUE	TRUE
chr17	67347458	T	A	ENST00000356126	ENSG00000197170	PSMD12	TRUE	TRUE
chr17	67347461	T	A	ENST00000356126	ENSG00000197170	PSMD12	TRUE	TRUE
chr17	67347464	C	A	ENST00000356126	ENSG00000197170	PSMD12	TRUE	TRUE
chr17	67347469	G	C	ENST00000356126	ENSG00000197170	PSMD12	TRUE	TRUE
chr17	67347469	G	T	ENST00000356126	ENSG00000197170	PSMD12	TRUE	TRUE
chr17	67347474	G	C	ENST00000356126	ENSG00000197170	PSMD12	TRUE	TRUE
chr17	67347474	G	T	ENST00000356126	ENSG00000197170	PSMD12	TRUE	TRUE
chr17	67347482	C	A	ENST00000356126	ENSG00000197170	PSMD12	TRUE	TRUE
chr17	67347486	C	A	ENST00000356126	ENSG00000197170	PSMD12	TRUE	FALSE
chr17	67347486	C	G	ENST00000356126	ENSG00000197170	PSMD12	TRUE	FALSE
chr17	67347486	C	T	ENST00000356126	ENSG00000197170	PSMD12	TRUE	FALSE
chr17	67347487	T	A	ENST00000356126	ENSG00000197170	PSMD12	TRUE	FALSE
chr17	67347487	T	C	ENST00000356126	ENSG00000197170	PSMD12	TRUE	FALSE
chr17	67347487	T	G	ENST00000356126	ENSG00000197170	PSMD12	TRUE	FALSE
chr17	67348548	A	C	ENST00000356126	ENSG00000197170	PSMD12	TRUE	FALSE
chr17	67348548	A	G	ENST00000356126	ENSG00000197170	PSMD12	TRUE	FALSE
chr17	67348548	A	T	ENST00000356126	ENSG00000197170	PSMD12	TRUE	FALSE
chr17	67348549	C	A	ENST00000356126	ENSG00000197170	PSMD12	TRUE	FALSE
chr17	67348549	C	G	ENST00000356126	ENSG00000197170	PSMD12	TRUE	FALSE
chr17	67348549	C	T	ENST00000356126	ENSG00000197170	PSMD12	TRUE	FALSE
chr17	67348552	G	A	ENST00000356126	ENSG00000197170	PSMD12	TRUE	TRUE
chr17	67348554	A	C	ENST00000356126	ENSG00000197170	PSMD12	TRUE	TRUE
chr17	67348554	A	T	ENST00000356126	ENSG00000197170	PSMD12	TRUE	TRUE
chr17	67348558	C	A	ENST00000356126	ENSG00000197170	PSMD12	TRUE	TRUE
chr17	67348561	G	A	ENST00000356126	ENSG00000197170	PSMD12	TRUE	TRUE
chr17	67348563	A	C	ENST00000356126	ENSG00000197170	PSMD12	TRUE	TRUE
chr17	67348563	A	T	ENST00000356126	ENSG00000197170	PSMD12	TRUE	TRUE
chr17	67348579	C	A	ENST00000356126	ENSG00000197170	PSMD12	TRUE	TRUE
chr17	67348582	T	A	ENST00000356126	ENSG00000197170	PSMD12	TRUE	TRUE
chr17	67348597	G	A	ENST00000356126	ENSG00000197170	PSMD12	TRUE	TRUE
chr17	67348600	C	A	ENST00000356126	ENSG00000197170	PSMD12	TRUE	TRUE
chr17	67348603	T	A	ENST00000356126	ENSG00000197170	PSMD12
chr17	67348614	A	C	ENST00000356126	ENSG00000197170	PSMD12	TRUE	TRUE
chr17	67348614	A	T	ENST00000356126	ENSG00000197170	PSMD12	TRUE	TRUE
chr17	67348621	T	A	ENST00000356126	ENSG00000197170	PSMD12	TRUE	TRUE
chr17	67348630	G	A	ENST00000356126	ENSG00000197170	PSMD12	TRUE	TRUE
chr17	67348639	C	A	ENST00000356126	ENSG00000197170	PSMD12	TRUE	TRUE
chr17	67348645	C	A	ENST00000356126	ENSG00000197170	PSMD12	TRUE	TRUE
chr17	67348649	A	C	ENST00000356126	ENSG00000197170	PSMD12	TRUE	TRUE
chr17	67348649	A	T	ENST00000356126	ENSG00000197170	PSMD12	TRUE	TRUE
chr17	67348655	C	A	ENST00000356126	ENSG00000197170	PSMD12	TRUE	FALSE
chr17	67348655	C	G	ENST00000356126	ENSG00000197170	PSMD12	TRUE	FALSE
chr17	67348655	C	T	ENST00000356126	ENSG00000197170	PSMD12	TRUE	FALSE
chr17	67348656	T	A	ENST00000356126	ENSG00000197170	PSMD12	TRUE	FALSE
chr17	67348656	T	C	ENST00000356126	ENSG00000197170	PSMD12	TRUE	FALSE
chr17	67348656	T	G	ENST00000356126	ENSG00000197170	PSMD12	TRUE	FALSE
chr17	67350227	A	C	ENST00000356126	ENSG00000197170	PSMD12	TRUE	FALSE
chr17	67350227	A	G	ENST00000356126	ENSG00000197170	PSMD12	TRUE	FALSE
chr17	67350227	A	T	ENST00000356126	ENSG00000197170	PSMD12	TRUE	FALSE
chr17	67350228	C	A	ENST00000356126	ENSG00000197170	PSMD12	TRUE	FALSE
chr17	67350228	C	G	ENST00000356126	ENSG00000197170	PSMD12	TRUE	FALSE
chr17	67350228	C	T	ENST00000356126	ENSG00000197170	PSMD12	TRUE	FALSE
chr17	67350231	T	A	ENST00000356126	ENSG00000197170	PSMD12	TRUE	TRUE
chr17	67350237	C	A	ENST00000356126	ENSG00000197170	PSMD12	TRUE	TRUE
chr17	67350249	G	A	ENST00000356126	ENSG00000197170	PSMD12	TRUE	TRUE
chr17	67350263	A	C	ENST00000356126	ENSG00000197170	PSMD12	TRUE	TRUE
chr17	67350263	A	T	ENST00000356126	ENSG00000197170	PSMD12	TRUE	TRUE
chr17	67350267	G	A	ENST00000356126	ENSG00000197170	PSMD12	TRUE	TRUE
chr17	67350273	T	A	ENST00000356126	ENSG00000197170	PSMD12	TRUE	TRUE
chr17	67350294	C	A	ENST00000356126	ENSG00000197170	PSMD12	TRUE	TRUE
chr17	67350297	C	A	ENST00000356126	ENSG00000197170	PSMD12	TRUE	TRUE
chr17	67350301	A	C	ENST00000356126	ENSG00000197170	PSMD12	TRUE	TRUE
chr17	67350301	A	T	ENST00000356126	ENSG00000197170	PSMD12	TRUE	TRUE
chr17	67350307	A	T	ENST00000356126	ENSG00000197170	PSMD12	TRUE	TRUE
chr17	67350310	G	T	ENST00000356126	ENSG00000197170	PSMD12	TRUE	TRUE
chr17	67350315	G	A	ENST00000356126	ENSG00000197170	PSMD12	TRUE	TRUE
chr17	67350318	G	A	ENST00000356126	ENSG00000197170	PSMD12	TRUE	TRUE
chr17	67350327	T	A	ENST00000356126	ENSG00000197170	PSMD12	TRUE	TRUE
chr17	67350337	C	A	ENST00000356126	ENSG00000197170	PSMD12	TRUE	FALSE
chr17	67350337	C	G	ENST00000356126	ENSG00000197170	PSMD12	TRUE	FALSE
chr17	67350337	C	T	ENST00000356126	ENSG00000197170	PSMD12	TRUE	FALSE
chr17	67350338	T	A	ENST00000356126	ENSG00000197170	PSMD12	TRUE	FALSE
chr17	67350338	T	C	ENST00000356126	ENSG00000197170	PSMD12	TRUE	FALSE
chr17	67350338	T	G	ENST00000356126	ENSG00000197170	PSMD12	TRUE	FALSE
chr17	67357301	A	C	ENST00000356126	ENSG00000197170	PSMD12	TRUE	FALSE
chr17	67357301	A	G	ENST00000356126	ENSG00000197170	PSMD12	TRUE	FALSE
chr17	67357301	A	T	ENST00000356126	ENSG00000197170	PSMD12	TRUE	FALSE
chr17	67357302	C	A	ENST00000356126	ENSG00000197170	PSMD12	TRUE	FALSE
chr17	67357302	C	G	ENST00000356126	ENSG00000197170	PSMD12	TRUE	FALSE
chr17	67357302	C	T	ENST00000356126	ENSG00000197170	PSMD12	TRUE	FALSE
chr17	67357305	G	A	ENST00000356126	ENSG00000197170	PSMD12	TRUE	TRUE
chr17	67357308	T	A	ENST00000356126	ENSG00000197170	PSMD12	TRUE	TRUE
chr17	67357310	A	C	ENST00000356126	ENSG00000197170	PSMD12	TRUE	TRUE
chr17	67357310	A	T	ENST00000356126	ENSG00000197170	PSMD12	TRUE	TRUE
chr17	67357314	G	A	ENST00000356126	ENSG00000197170	PSMD12	TRUE	TRUE
chr17	67357326	T	A	ENST00000356126	ENSG00000197170	PSMD12	TRUE	TRUE
chr17	67357331	A	T	ENST00000356126	ENSG00000197170	PSMD12	TRUE	TRUE
chr17	67357347	C	A	ENST00000356126	ENSG00000197170	PSMD12	TRUE	TRUE
chr17	67357355	A	C	ENST00000356126	ENSG00000197170	PSMD12	TRUE	TRUE
chr17	67357355	A	T	ENST00000356126	ENSG00000197170	PSMD12	TRUE	TRUE
chr17	67357360	C	T	ENST00000356126	ENSG00000197170	PSMD12	TRUE	TRUE
chr17	67357361	C	T	ENST00000356126	ENSG00000197170	PSMD12	TRUE	TRUE
chr17	67357365	C	A	ENST00000356126	ENSG00000197170	PSMD12	TRUE	TRUE
chr17	67357368	T	A	ENST00000356126	ENSG00000197170	PSMD12	TRUE	TRUE
chr17	67357374	C	A	ENST00000356126	ENSG00000197170	PSMD12	TRUE	TRUE
chr17	67357375	A	C	ENST00000356126	ENSG00000197170	PSMD12	TRUE	TRUE
chr17	67357375	A	T	ENST00000356126	ENSG00000197170	PSMD12	TRUE	TRUE
chr17	67357378	G	T	ENST00000356126	ENSG00000197170	PSMD12	TRUE	TRUE
chr17	67357386	T	A	ENST00000356126	ENSG00000197170	PSMD12	TRUE	TRUE
chr17	67357400	A	C	ENST00000356126	ENSG00000197170	PSMD12	TRUE	TRUE
chr17	67357400	A	T	ENST00000356126	ENSG00000197170	PSMD12	TRUE	TRUE
chr17	67357415	G	T	ENST00000356126	ENSG00000197170	PSMD12	TRUE	TRUE
chr17	67357432	C	A	ENST00000356126	ENSG00000197170	PSMD12	TRUE	FALSE
chr17	67357432	C	G	ENST00000356126	ENSG00000197170	PSMD12	TRUE	TRUE
chr17	67357432	C	T	ENST00000356126	ENSG00000197170	PSMD12	TRUE	FALSE
chr17	67357433	T	A	ENST00000356126	ENSG00000197170	PSMD12	TRUE	FALSE
chr17	67357433	T	C	ENST00000356126	ENSG00000197170	PSMD12	TRUE	FALSE
chr17	67357433	T	G	ENST00000356126	ENSG00000197170	PSMD12	TRUE	FALSE
chr17	67357517	A	C	ENST00000356126	ENSG00000197170	PSMD12	TRUE	TRUE
chr17	67357517	A	G	ENST00000356126	ENSG00000197170	PSMD12	TRUE	FALSE
chr17	67357517	A	T	ENST00000356126	ENSG00000197170	PSMD12	TRUE	TRUE
chr17	67357518	C	A	ENST00000356126	ENSG00000197170	PSMD12	TRUE	TRUE
chr17	67357518	C	G	ENST00000356126	ENSG00000197170	PSMD12	TRUE	TRUE
chr17	67357518	C	T	ENST00000356126	ENSG00000197170	PSMD12	TRUE	TRUE
chr17	67357530	G	A	ENST00000356126	ENSG00000197170	PSMD12	TRUE	TRUE
chr17	67357533	T	A	ENST00000356126	ENSG00000197170	PSMD12	TRUE	TRUE
chr17	67357536	C	A	ENST00000356126	ENSG00000197170	PSMD12	TRUE	TRUE
chr17	67357554	C	A	ENST00000356126	ENSG00000197170	PSMD12	TRUE	TRUE
chr17	67357563	C	A	ENST00000356126	ENSG00000197170	PSMD12	TRUE	TRUE
chr17	67357566	G	A	ENST00000356126	ENSG00000197170	PSMD12	TRUE	TRUE
chr17	67357572	T	A	ENST00000356126	ENSG00000197170	PSMD12	TRUE	TRUE
chr17	67357575	C	A	ENST00000356126	ENSG00000197170	PSMD12	TRUE	TRUE
chr17	67357578	C	A	ENST00000356126	ENSG00000197170	PSMD12	TRUE	TRUE
chr17	67357579	C	A	ENST00000356126	ENSG00000197170	PSMD12	TRUE	FALSE
chr17	67357579	C	G	ENST00000356126	ENSG00000197170	PSMD12	TRUE	FALSE
chr17	67357579	C	T	ENST00000356126	ENSG00000197170	PSMD12	TRUE	FALSE
chr17	67357580	T	A	ENST00000356126	ENSG00000197170	PSMD12	TRUE	FALSE
chr17	67357580	T	C	ENST00000356126	ENSG00000197170	PSMD12	TRUE	FALSE
chr17	67357580	T	G	ENST00000356126	ENSG00000197170	PSMD12	TRUE	FALSE
chr17	67366410	A	C	ENST00000356126	ENSG00000197170	PSMD12	TRUE	FALSE
chr17	67366410	A	G	ENST00000356126	ENSG00000197170	PSMD12	FALSE	FALSE
chr17	67366410	A	T	ENST00000356126	ENSG00000197170	PSMD12	TRUE	FALSE
chr17	67366411	C	A	ENST00000356126	ENSG00000197170	PSMD12	TRUE	FALSE
chr17	67366411	C	G	ENST00000356126	ENSG00000197170	PSMD12	TRUE	FALSE
chr17	67366411	C	T	ENST00000356126	ENSG00000197170	PSMD12	TRUE	FALSE
chr17	67366414	T	A	ENST00000356126	ENSG00000197170	PSMD12	TRUE	TRUE
chr17	67366423	T	A	ENST00000356126	ENSG00000197170	PSMD12	TRUE	TRUE
chr17	67366427	A	T	ENST00000356126	ENSG00000197170	PSMD12	TRUE	TRUE
chr17	67366432	C	A	ENST00000356126	ENSG00000197170	PSMD12	TRUE	TRUE
chr17	67366444	G	A	ENST00000356126	ENSG00000197170	PSMD12	TRUE	TRUE
chr17	67366460	G	C	ENST00000356126	ENSG00000197170	PSMD12	TRUE	FALSE
chr17	67366460	G	T	ENST00000356126	ENSG00000197170	PSMD12	TRUE	FALSE
chr17	67366471	C	A	ENST00000356126	ENSG00000197170	PSMD12	FALSE	FALSE
chr17	67366477	T	A	ENST00000356126	ENSG00000197170	PSMD12	FALSE	FALSE
chr17	67366501	C	A	ENST00000356126	ENSG00000197170	PSMD12	FALSE	FALSE
chr17	67366503	G	T	ENST00000356126	ENSG00000197170	PSMD12	FALSE	FALSE
chr17	67378164	A	T	ENST00000581322	ENSG00000154217	PITPNC1	FALSE	FALSE
chr17	67378167	G	T	ENST00000581322	ENSG00000154217	PITPNC1	FALSE	FALSE
chr17	67378172	C	A	ENST00000581322	ENSG00000154217	PITPNC1	FALSE	FALSE
chr17	67378172	C	G	ENST00000581322	ENSG00000154217	PITPNC1	FALSE	FALSE
chr17	67378181	C	A	ENST00000581322	ENSG00000154217	PITPNC1	FALSE	FALSE
chr17	67378200	G	T	ENST00000581322	ENSG00000154217	PITPNC1	FALSE	FALSE
chr17	67378203	G	A	ENST00000581322	ENSG00000154217	PITPNC1	TRUE	FALSE
chr17	67378203	G	C	ENST00000581322	ENSG00000154217	PITPNC1	TRUE	FALSE
chr17	67378203	G	T	ENST00000581322	ENSG00000154217	PITPNC1	TRUE	FALSE
chr17	67378204	T	A	ENST00000581322	ENSG00000154217	PITPNC1	TRUE	FALSE
chr17	67378204	T	C	ENST00000581322	ENSG00000154217	PITPNC1	FALSE	FALSE
chr17	67378204	T	G	ENST00000581322	ENSG00000154217	PITPNC1	TRUE	FALSE
chr17	67532800	A	C	ENST00000581322	ENSG00000154217	PITPNC1	TRUE	FALSE
chr17	67532800	A	G	ENST00000581322	ENSG00000154217	PITPNC1	TRUE	FALSE
chr17	67532800	A	T	ENST00000581322	ENSG00000154217	PITPNC1	TRUE	FALSE
chr17	67532801	G	A	ENST00000581322	ENSG00000154217	PITPNC1	TRUE	FALSE
chr17	67532801	G	C	ENST00000581322	ENSG00000154217	PITPNC1	TRUE	FALSE
chr17	67532801	G	T	ENST00000581322	ENSG00000154217	PITPNC1	TRUE	FALSE
chr17	67532804	C	A	ENST00000581322	ENSG00000154217	PITPNC1	FALSE	FALSE
chr17	67532804	C	G	ENST00000581322	ENSG00000154217	PITPNC1	FALSE	FALSE
chr17	67532805	A	T	ENST00000581322	ENSG00000154217	PITPNC1	FALSE	FALSE
chr17	67532811	G	T	ENST00000581322	ENSG00000154217	PITPNC1	TRUE	FALSE
chr17	67532814	C	T	ENST00000581322	ENSG00000154217	PITPNC1	TRUE	FALSE
chr17	67532822	C	A	ENST00000581322	ENSG00000154217	PITPNC1	TRUE	FALSE
chr17	67532822	C	G	ENST00000581322	ENSG00000154217	PITPNC1	TRUE	FALSE
chr17	67532832	A	T	ENST00000581322	ENSG00000154217	PITPNC1	TRUE	TRUE
chr17	67532844	G	T	ENST00000581322	ENSG00000154217	PITPNC1	TRUE	TRUE
chr17	67532847	C	T	ENST00000581322	ENSG00000154217	PITPNC1	TRUE	TRUE
chr17	67532859	G	T	ENST00000581322	ENSG00000154217	PITPNC1	TRUE	TRUE
chr17	67532862	G	T	ENST00000581322	ENSG00000154217	PITPNC1	TRUE	TRUE
chr17	67532871	G	T	ENST00000581322	ENSG00000154217	PITPNC1	TRUE	TRUE
chr17	67532880	C	T	ENST00000581322	ENSG00000154217	PITPNC1	TRUE	TRUE
chr17	67532886	G	T	ENST00000581322	ENSG00000154217	PITPNC1	TRUE	TRUE
chr17	67532895	G	T	ENST00000581322	ENSG00000154217	PITPNC1	TRUE	TRUE
chr17	67532919	C	T	ENST00000581322	ENSG00000154217	PITPNC1	TRUE	TRUE
chr17	67532928	G	T	ENST00000581322	ENSG00000154217	PITPNC1	TRUE	TRUE
chr17	67532931	A	T	ENST00000581322	ENSG00000154217	PITPNC1	TRUE	TRUE
chr17	67532942	T	A	ENST00000581322	ENSG00000154217	PITPNC1	TRUE	TRUE
chr17	67532942	T	G	ENST00000581322	ENSG00000154217	PITPNC1	TRUE	TRUE
chr17	67532951	G	A	ENST00000581322	ENSG00000154217	PITPNC1	TRUE	FALSE
chr17	67532951	G	C	ENST00000581322	ENSG00000154217	PITPNC1	TRUE	FALSE
chr17	67532951	G	T	ENST00000581322	ENSG00000154217	PITPNC1	TRUE	FALSE
chr17	67532952	T	A	ENST00000581322	ENSG00000154217	PITPNC1	TRUE	FALSE
chr17	67532952	T	C	ENST00000581322	ENSG00000154217	PITPNC1	FALSE	FALSE
chr17	67532952	T	G	ENST00000581322	ENSG00000154217	PITPNC1	TRUE	FALSE
chr17	67552255	A	C	ENST00000581322	ENSG00000154217	PITPNC1	TRUE	FALSE
chr17	67552255	A	G	ENST00000581322	ENSG00000154217	PITPNC1	TRUE	FALSE
chr17	67552255	A	T	ENST00000581322	ENSG00000154217	PITPNC1	TRUE	FALSE
chr17	67552256	G	A	ENST00000581322	ENSG00000154217	PITPNC1	TRUE	FALSE
chr17	67552256	G	C	ENST00000581322	ENSG00000154217	PITPNC1	TRUE	FALSE
chr17	67552256	G	T	ENST00000581322	ENSG00000154217	PITPNC1	TRUE	FALSE
chr17	67552258	A	T	ENST00000581322	ENSG00000154217	PITPNC1	TRUE	TRUE
chr17	67552271	G	A	ENST00000581322	ENSG00000154217	PITPNC1	TRUE	TRUE
chr17	67552272	G	A	ENST00000581322	ENSG00000154217	PITPNC1	TRUE	TRUE
chr17	67552276	A	T	ENST00000581322	ENSG00000154217	PITPNC1	TRUE	TRUE
chr17	67552291	A	T	ENST00000581322	ENSG00000154217	PITPNC1	TRUE	TRUE
chr17	67552302	T	A	ENST00000581322	ENSG00000154217	PITPNC1	TRUE	TRUE
chr17	67552302	T	G	ENST00000581322	ENSG00000154217	PITPNC1	TRUE	TRUE
chr17	67552309	G	T	ENST00000581322	ENSG00000154217	PITPNC1	TRUE	TRUE
chr17	67552312	A	T	ENST00000581322	ENSG00000154217	PITPNC1	TRUE	TRUE
chr17	67552319	G	A	ENST00000581322	ENSG00000154217	PITPNC1	TRUE	TRUE
chr17	67552320	G	A	ENST00000581322	ENSG00000154217	PITPNC1	TRUE	TRUE
chr17	67552326	T	A	ENST00000581322	ENSG00000154217	PITPNC1	TRUE	TRUE
chr17	67552326	T	G	ENST00000581322	ENSG00000154217	PITPNC1	TRUE	TRUE
chr17	67552329	T	A	ENST00000581322	ENSG00000154217	PITPNC1	TRUE	TRUE
chr17	67552329	T	G	ENST00000581322	ENSG00000154217	PITPNC1	TRUE	TRUE
chr17	67552335	C	A	ENST00000581322	ENSG00000154217	PITPNC1	TRUE	TRUE
chr17	67552335	C	G	ENST00000581322	ENSG00000154217	PITPNC1	TRUE	TRUE
chr17	67552345	G	T	ENST00000581322	ENSG00000154217	PITPNC1	TRUE	TRUE
chr17	67552346	G	A	ENST00000581322	ENSG00000154217	PITPNC1	TRUE	FALSE
chr17	67552346	G	C	ENST00000581322	ENSG00000154217	PITPNC1	TRUE	FALSE
chr17	67552346	G	T	ENST00000581322	ENSG00000154217	PITPNC1	TRUE	FALSE
chr17	67552347	T	A	ENST00000581322	ENSG00000154217	PITPNC1	TRUE	FALSE
chr17	67552347	T	C	ENST00000581322	ENSG00000154217	PITPNC1	TRUE	FALSE
chr17	67552347	T	G	ENST00000581322	ENSG00000154217	PITPNC1	TRUE	FALSE
chr17	67553608	A	C	ENST00000581322	ENSG00000154217	PITPNC1	FALSE	FALSE
chr17	67553608	A	G	ENST00000581322	ENSG00000154217	PITPNC1	FALSE	FALSE
chr17	67553608	A	T	ENST00000581322	ENSG00000154217	PITPNC1	FALSE	FALSE
chr17	67553609	G	A	ENST00000581322	ENSG00000154217	PITPNC1	FALSE	FALSE
chr17	67553609	G	C	ENST00000581322	ENSG00000154217	PITPNC1	FALSE	FALSE
chr17	67553609	G	T	ENST00000581322	ENSG00000154217	PITPNC1	FALSE	FALSE
chr17	67553614	C	A	ENST00000581322	ENSG00000154217	PITPNC1
chr17	67553614	C	G	ENST00000581322	ENSG00000154217	PITPNC1
chr17	67553618	G	A	ENST00000581322	ENSG00000154217	PITPNC1	TRUE	FALSE
chr17	67553618	G	C	ENST00000581322	ENSG00000154217	PITPNC1	TRUE	FALSE
chr17	67553618	G	T	ENST00000581322	ENSG00000154217	PITPNC1	TRUE	FALSE
chr17	67553619	T	A	ENST00000581322	ENSG00000154217	PITPNC1	TRUE	FALSE
chr17	67553619	T	C	ENST00000581322	ENSG00000154217	PITPNC1	TRUE	FALSE
chr17	67553619	T	G	ENST00000581322	ENSG00000154217	PITPNC1	TRUE	FALSE
chr17	67578184	A	C	ENST00000581322	ENSG00000154217	PITPNC1	TRUE	FALSE
chr17	67578184	A	G	ENST00000581322	ENSG00000154217	PITPNC1	TRUE	FALSE
chr17	67578184	A	T	ENST00000581322	ENSG00000154217	PITPNC1	TRUE	FALSE
chr17	67578185	G	A	ENST00000581322	ENSG00000154217	PITPNC1	TRUE	FALSE
chr17	67578185	G	C	ENST00000581322	ENSG00000154217	PITPNC1	TRUE	FALSE
chr17	67578185	G	T	ENST00000581322	ENSG00000154217	PITPNC1	TRUE	FALSE
chr17	67578188	T	A	ENST00000581322	ENSG00000154217	PITPNC1	TRUE	TRUE
chr17	67578201	A	T	ENST00000581322	ENSG00000154217	PITPNC1	TRUE	TRUE
chr17	67578219	G	T	ENST00000581322	ENSG00000154217	PITPNC1	TRUE	TRUE
chr17	67578225	A	T	ENST00000581322	ENSG00000154217	PITPNC1	TRUE	TRUE
chr17	67578230	T	A	ENST00000581322	ENSG00000154217	PITPNC1	TRUE	TRUE
chr17	67578230	T	G	ENST00000581322	ENSG00000154217	PITPNC1	TRUE	TRUE
chr17	67578231	G	T	ENST00000581322	ENSG00000154217	PITPNC1	TRUE	TRUE
chr17	67578240	A	T	ENST00000581322	ENSG00000154217	PITPNC1	TRUE	TRUE
chr17	67578243	G	T	ENST00000581322	ENSG00000154217	PITPNC1	TRUE	TRUE
chr17	67578258	G	A	ENST00000581322	ENSG00000154217	PITPNC1	TRUE	FALSE
chr17	67578258	G	C	ENST00000581322	ENSG00000154217	PITPNC1	TRUE	FALSE
chr17	67578258	G	T	ENST00000581322	ENSG00000154217	PITPNC1	TRUE	FALSE
chr17	67578259	T	A	ENST00000581322	ENSG00000154217	PITPNC1	TRUE	FALSE
chr17	67578259	T	C	ENST00000581322	ENSG00000154217	PITPNC1	TRUE	FALSE
chr17	67578259	T	G	ENST00000581322	ENSG00000154217	PITPNC1	TRUE	FALSE
chr17	67632141	A	C	ENST00000581322	ENSG00000154217	PITPNC1	TRUE	FALSE
chr17	67632141	A	G	ENST00000581322	ENSG00000154217	PITPNC1	TRUE	FALSE
chr17	67632141	A	T	ENST00000581322	ENSG00000154217	PITPNC1	TRUE	FALSE
chr17	67632142	G	A	ENST00000581322	ENSG00000154217	PITPNC1	TRUE	FALSE
chr17	67632142	G	C	ENST00000581322	ENSG00000154217	PITPNC1	TRUE	FALSE
chr17	67632142	G	T	ENST00000581322	ENSG00000154217	PITPNC1	TRUE	FALSE
chr17	67632155	G	T	ENST00000581322	ENSG00000154217	PITPNC1	TRUE	TRUE
chr17	67632161	A	T	ENST00000581322	ENSG00000154217	PITPNC1	TRUE	TRUE
chr17	67632170	G	T	ENST00000581322	ENSG00000154217	PITPNC1	TRUE	TRUE
chr17	67632173	A	T	ENST00000581322	ENSG00000154217	PITPNC1	TRUE	TRUE
chr17	67632176	G	T	ENST00000581322	ENSG00000154217	PITPNC1	TRUE	TRUE
chr17	67632184	C	A	ENST00000581322	ENSG00000154217	PITPNC1	TRUE	TRUE
chr17	67632202	C	A	ENST00000581322	ENSG00000154217	PITPNC1	TRUE	TRUE
chr17	67632206	G	T	ENST00000581322	ENSG00000154217	PITPNC1	TRUE	TRUE
chr17	67632215	G	T	ENST00000581322	ENSG00000154217	PITPNC1	TRUE	TRUE
chr17	67632223	C	A	ENST00000581322	ENSG00000154217	PITPNC1	TRUE	TRUE
chr17	67632223	C	G	ENST00000581322	ENSG00000154217	PITPNC1	TRUE	TRUE
chr17	67632226	C	A	ENST00000581322	ENSG00000154217	PITPNC1	TRUE	TRUE
chr17	67632226	C	G	ENST00000581322	ENSG00000154217	PITPNC1	TRUE	TRUE
chr17	67632227	A	T	ENST00000581322	ENSG00000154217	PITPNC1	TRUE	TRUE
chr17	67632230	G	T	ENST00000581322	ENSG00000154217	PITPNC1	TRUE	TRUE
chr17	67632236	G	T	ENST00000581322	ENSG00000154217	PITPNC1	TRUE	TRUE
chr17	67632239	G	A	ENST00000581322	ENSG00000154217	PITPNC1	TRUE	FALSE
chr17	67632239	G	C	ENST00000581322	ENSG00000154217	PITPNC1	TRUE	FALSE
chr17	67632239	G	T	ENST00000581322	ENSG00000154217	PITPNC1	TRUE	FALSE
chr17	67632240	T	A	ENST00000581322	ENSG00000154217	PITPNC1	TRUE	FALSE
chr17	67632240	T	C	ENST00000581322	ENSG00000154217	PITPNC1	FALSE	FALSE
chr17	67632240	T	G	ENST00000581322	ENSG00000154217	PITPNC1	TRUE	FALSE
chr17	67669506	A	C	ENST00000581322	ENSG00000154217	PITPNC1	TRUE	FALSE
chr17	67669506	A	G	ENST00000581322	ENSG00000154217	PITPNC1	TRUE	FALSE
chr17	67669506	A	T	ENST00000581322	ENSG00000154217	PITPNC1	TRUE	FALSE
chr17	67669507	G	A	ENST00000581322	ENSG00000154217	PITPNC1	TRUE	FALSE
chr17	67669507	G	C	ENST00000581322	ENSG00000154217	PITPNC1	TRUE	FALSE
chr17	67669507	G	T	ENST00000581322	ENSG00000154217	PITPNC1	TRUE	FALSE
chr17	67669514	A	T	ENST00000581322	ENSG00000154217	PITPNC1
chr17	67669523	A	T	ENST00000581322	ENSG00000154217	PITPNC1
chr17	67669527	C	A	ENST00000581322	ENSG00000154217	PITPNC1
chr17	67669527	C	G	ENST00000581322	ENSG00000154217	PITPNC1
chr17	67669529	G	T	ENST00000581322	ENSG00000154217	PITPNC1
chr17	67669532	A	T	ENST00000581322	ENSG00000154217	PITPNC1
chr17	67669538	G	T	ENST00000581322	ENSG00000154217	PITPNC1
chr17	67669544	G	T	ENST00000581322	ENSG00000154217	PITPNC1
chr17	67669547	C	T	ENST00000581322	ENSG00000154217	PITPNC1
chr17	67669551	T	A	ENST00000581322	ENSG00000154217	PITPNC1
chr17	67669556	G	T	ENST00000581322	ENSG00000154217	PITPNC1
chr17	67669563	G	A	ENST00000581322	ENSG00000154217	PITPNC1
chr17	67669564	G	A	ENST00000581322	ENSG00000154217	PITPNC1
chr17	67669565	A	T	ENST00000581322	ENSG00000154217	PITPNC1
chr17	67669577	C	T	ENST00000581322	ENSG00000154217	PITPNC1
chr17	67669591	C	A	ENST00000581322	ENSG00000154217	PITPNC1
chr17	67669597	C	A	ENST00000581322	ENSG00000154217	PITPNC1
chr17	67669597	C	G	ENST00000581322	ENSG00000154217	PITPNC1
chr17	67669598	A	T	ENST00000581322	ENSG00000154217	PITPNC1
chr17	67669613	A	T	ENST00000581322	ENSG00000154217	PITPNC1	TRUE	TRUE
chr17	67669619	G	T	ENST00000581322	ENSG00000154217	PITPNC1	TRUE	TRUE
chr17	67669626	G	A	ENST00000581322	ENSG00000154217	PITPNC1	TRUE	TRUE
chr17	67669627	G	A	ENST00000581322	ENSG00000154217	PITPNC1	TRUE	TRUE
chr17	67669634	C	T	ENST00000581322	ENSG00000154217	PITPNC1	TRUE	TRUE
chr17	67669640	A	T	ENST00000581322	ENSG00000154217	PITPNC1	TRUE	TRUE
chr17	67669646	G	T	ENST00000581322	ENSG00000154217	PITPNC1	TRUE	TRUE
chr17	67669649	C	T	ENST00000581322	ENSG00000154217	PITPNC1	TRUE	TRUE
chr17	67669661	A	T	ENST00000581322	ENSG00000154217	PITPNC1	TRUE	TRUE
chr17	67669664	G	A	ENST00000581322	ENSG00000154217	PITPNC1	TRUE	FALSE
chr17	67669664	G	C	ENST00000581322	ENSG00000154217	PITPNC1	TRUE	FALSE
chr17	67669664	G	T	ENST00000581322	ENSG00000154217	PITPNC1	TRUE	FALSE
chr17	67669665	T	A	ENST00000581322	ENSG00000154217	PITPNC1	TRUE	FALSE
chr17	67669665	T	C	ENST00000581322	ENSG00000154217	PITPNC1	TRUE	FALSE
chr17	67669665	T	G	ENST00000581322	ENSG00000154217	PITPNC1	TRUE	FALSE
chr17	67675477	A	C	ENST00000581322	ENSG00000154217	PITPNC1	TRUE	FALSE
chr17	67675477	A	G	ENST00000581322	ENSG00000154217	PITPNC1	TRUE	FALSE
chr17	67675477	A	T	ENST00000581322	ENSG00000154217	PITPNC1	TRUE	FALSE
chr17	67675478	G	A	ENST00000581322	ENSG00000154217	PITPNC1	TRUE	FALSE
chr17	67675478	G	C	ENST00000581322	ENSG00000154217	PITPNC1	TRUE	FALSE
chr17	67675478	G	T	ENST00000581322	ENSG00000154217	PITPNC1	TRUE	FALSE
chr17	67675485	C	T	ENST00000581322	ENSG00000154217	PITPNC1	TRUE	TRUE
chr17	67675503	G	T	ENST00000581322	ENSG00000154217	PITPNC1	FALSE	FALSE
chr17	67675509	A	T	ENST00000581322	ENSG00000154217	PITPNC1	FALSE	FALSE
chr17	67675512	C	T	ENST00000581322	ENSG00000154217	PITPNC1	FALSE	FALSE
chr17	67675525	G	A	ENST00000581322	ENSG00000154217	PITPNC1	FALSE	FALSE
chr17	67675526	G	A	ENST00000581322	ENSG00000154217	PITPNC1	FALSE	FALSE
chr17	67675533	G	T	ENST00000581322	ENSG00000154217	PITPNC1	FALSE	FALSE
chr17	67675537	G	A	ENST00000581322	ENSG00000154217	PITPNC1	FALSE	FALSE
chr17	67675538	G	A	ENST00000581322	ENSG00000154217	PITPNC1	FALSE	FALSE
chr17	67675541	T	A	ENST00000581322	ENSG00000154217	PITPNC1	FALSE	FALSE
chr17	67675541	T	G	ENST00000581322	ENSG00000154217	PITPNC1	FALSE	FALSE
chr17	67675543	G	A	ENST00000581322	ENSG00000154217	PITPNC1	TRUE	FALSE
chr17	67675543	G	C	ENST00000581322	ENSG00000154217	PITPNC1	TRUE	FALSE
chr17	67675543	G	T	ENST00000581322	ENSG00000154217	PITPNC1	TRUE	FALSE
chr17	67675544	T	A	ENST00000581322	ENSG00000154217	PITPNC1	TRUE	FALSE
chr17	67675544	T	C	ENST00000581322	ENSG00000154217	PITPNC1	TRUE	FALSE
chr17	67675544	T	G	ENST00000581322	ENSG00000154217	PITPNC1	TRUE	FALSE
chr17	67692570	A	C	ENST00000581322	ENSG00000154217	PITPNC1	TRUE	FALSE
chr17	67692570	A	G	ENST00000581322	ENSG00000154217	PITPNC1	TRUE	FALSE
chr17	67692570	A	T	ENST00000581322	ENSG00000154217	PITPNC1	TRUE	FALSE
chr17	67692571	G	A	ENST00000581322	ENSG00000154217	PITPNC1	TRUE	FALSE
chr17	67692571	G	C	ENST00000581322	ENSG00000154217	PITPNC1	TRUE	FALSE
chr17	67692571	G	T	ENST00000581322	ENSG00000154217	PITPNC1	TRUE	FALSE
chr17	67692586	G	T	ENST00000581322	ENSG00000154217	PITPNC1	FALSE	FALSE
chr17	67692592	C	T	ENST00000581322	ENSG00000154217	PITPNC1	FALSE	FALSE
chr17	67692595	G	T	ENST00000581322	ENSG00000154217	PITPNC1	FALSE	FALSE
chr17	67692601	G	T	ENST00000581322	ENSG00000154217	PITPNC1	FALSE	FALSE
chr17	67692604	C	T	ENST00000581322	ENSG00000154217	PITPNC1	FALSE	FALSE
chr17	67692613	C	T	ENST00000581322	ENSG00000154217	PITPNC1	FALSE	FALSE
chr17	67692616	G	T	ENST00000581322	ENSG00000154217	PITPNC1	FALSE	FALSE
chr17	67692628	A	T	ENST00000581322	ENSG00000154217	PITPNC1	FALSE	FALSE
chr17	67692631	A	T	ENST00000581322	ENSG00000154217	PITPNC1	FALSE	FALSE
chr17	67692745	G	T	ENST00000581322	ENSG00000154217	PITPNC1	FALSE	FALSE
chr17	67692763	A	T	ENST00000581322	ENSG00000154217	PITPNC1	FALSE	FALSE
chr17	67692778	A	T	ENST00000581322	ENSG00000154217	PITPNC1	FALSE	FALSE
chr17	67692781	A	T	ENST00000581322	ENSG00000154217	PITPNC1	FALSE	FALSE
chr17	67692793	G	T	ENST00000581322	ENSG00000154217	PITPNC1	FALSE	FALSE
chr17	67692817	G	T	ENST00000581322	ENSG00000154217	PITPNC1	FALSE	FALSE
chr17	67692820	A	T	ENST00000581322	ENSG00000154217	PITPNC1	FALSE	FALSE
chr17	67692823	A	T	ENST00000581322	ENSG00000154217	PITPNC1	FALSE	FALSE
chr17	67692839	T	A	ENST00000581322	ENSG00000154217	PITPNC1	FALSE	FALSE
chr17	67692839	T	G	ENST00000581322	ENSG00000154217	PITPNC1	FALSE	FALSE
chr17	67692857	C	A	ENST00000581322	ENSG00000154217	PITPNC1	FALSE	FALSE
chr17	67692857	C	G	ENST00000581322	ENSG00000154217	PITPNC1	FALSE	FALSE
chr17	67692862	A	T	ENST00000581322	ENSG00000154217	PITPNC1	FALSE	FALSE
chr17	67692870	T	A	ENST00000581322	ENSG00000154217	PITPNC1	FALSE	FALSE
chr17	67692877	A	T	ENST00000581322	ENSG00000154217	PITPNC1	FALSE	FALSE
chr17	67692883	G	T	ENST00000581322	ENSG00000154217	PITPNC1	FALSE	FALSE
chr17	67717960	G	T	ENST00000253247	ENSG00000130935	NOL11	FALSE	FALSE
chr17	67717963	G	T	ENST00000253247	ENSG00000130935	NOL11	FALSE	FALSE
chr17	67717966	G	T	ENST00000253247	ENSG00000130935	NOL11	FALSE	FALSE
chr17	67717976	T	A	ENST00000253247	ENSG00000130935	NOL11	FALSE	FALSE
chr17	67717982	C	A	ENST00000253247	ENSG00000130935	NOL11	FALSE	FALSE
chr17	67718005	G	T	ENST00000253247	ENSG00000130935	NOL11	TRUE	FALSE
chr17	67718008	G	T	ENST00000253247	ENSG00000130935	NOL11	TRUE	FALSE
chr17	67718023	G	T	ENST00000253247	ENSG00000130935	NOL11	TRUE	TRUE
chr17	67718026	C	T	ENST00000253247	ENSG00000130935	NOL11	TRUE	TRUE
chr17	67718035	A	T	ENST00000253247	ENSG00000130935	NOL11	TRUE	TRUE
chr17	67718044	C	T	ENST00000253247	ENSG00000130935	NOL11	TRUE	TRUE
chr17	67718085	T	A	ENST00000253247	ENSG00000130935	NOL11	TRUE	TRUE
chr17	67718085	T	G	ENST00000253247	ENSG00000130935	NOL11	TRUE	TRUE
chr17	67718086	A	T	ENST00000253247	ENSG00000130935	NOL11	TRUE	TRUE
chr17	67718089	G	A	ENST00000253247	ENSG00000130935	NOL11	TRUE	FALSE
chr17	67718089	G	C	ENST00000253247	ENSG00000130935	NOL11	TRUE	FALSE
chr17	67718089	G	T	ENST00000253247	ENSG00000130935	NOL11	TRUE	FALSE
chr17	67718090	T	A	ENST00000253247	ENSG00000130935	NOL11	TRUE	FALSE
chr17	67718090	T	C	ENST00000253247	ENSG00000130935	NOL11	TRUE	FALSE
chr17	67718090	T	G	ENST00000253247	ENSG00000130935	NOL11	TRUE	FALSE
chr17	67719672	A	C	ENST00000253247	ENSG00000130935	NOL11	TRUE	FALSE
chr17	67719672	A	G	ENST00000253247	ENSG00000130935	NOL11	TRUE	FALSE
chr17	67719672	A	T	ENST00000253247	ENSG00000130935	NOL11	TRUE	FALSE
chr17	67719673	G	A	ENST00000253247	ENSG00000130935	NOL11	TRUE	FALSE
chr17	67719673	G	C	ENST00000253247	ENSG00000130935	NOL11	TRUE	FALSE
chr17	67719673	G	T	ENST00000253247	ENSG00000130935	NOL11	TRUE	FALSE
chr17	67719683	C	T	ENST00000253247	ENSG00000130935	NOL11	TRUE	TRUE
chr17	67719686	A	T	ENST00000253247	ENSG00000130935	NOL11	TRUE	TRUE
chr17	67719693	T	A	ENST00000253247	ENSG00000130935	NOL11	TRUE	TRUE
chr17	67719702	G	A	ENST00000253247	ENSG00000130935	NOL11	TRUE	TRUE
chr17	67719703	G	A	ENST00000253247	ENSG00000130935	NOL11	TRUE	TRUE
chr17	67719705	C	A	ENST00000253247	ENSG00000130935	NOL11	TRUE	TRUE
chr17	67719705	C	G	ENST00000253247	ENSG00000130935	NOL11	TRUE	TRUE
chr17	67719710	A	T	ENST00000253247	ENSG00000130935	NOL11	TRUE	TRUE
chr17	67719713	C	T	ENST00000253247	ENSG00000130935	NOL11	TRUE	TRUE
chr17	67719719	C	T	ENST00000253247	ENSG00000130935	NOL11	TRUE	TRUE
chr17	67719733	T	A	ENST00000253247	ENSG00000130935	NOL11	TRUE	TRUE
chr17	67719745	C	A	ENST00000253247	ENSG00000130935	NOL11	TRUE	TRUE
chr17	67719752	C	T	ENST00000253247	ENSG00000130935	NOL11	TRUE	TRUE
chr17	67719758	G	T	ENST00000253247	ENSG00000130935	NOL11	TRUE	TRUE
chr17	67719761	G	T	ENST00000253247	ENSG00000130935	NOL11	TRUE	TRUE
chr17	67719766	T	A	ENST00000253247	ENSG00000130935	NOL11	TRUE	TRUE
chr17	67719766	T	G	ENST00000253247	ENSG00000130935	NOL11	TRUE	TRUE
chr17	67719785	A	T	ENST00000253247	ENSG00000130935	NOL11	TRUE	TRUE
chr17	67719788	G	A	ENST00000253247	ENSG00000130935	NOL11	TRUE	FALSE
chr17	67719788	G	C	ENST00000253247	ENSG00000130935	NOL11	TRUE	TRUE
chr17	67719788	G	T	ENST00000253247	ENSG00000130935	NOL11	TRUE	FALSE
chr17	67719789	T	A	ENST00000253247	ENSG00000130935	NOL11	TRUE	FALSE
chr17	67719789	T	C	ENST00000253247	ENSG00000130935	NOL11	FALSE	FALSE
chr17	67719789	T	G	ENST00000253247	ENSG00000130935	NOL11	TRUE	FALSE
chr17	67719904	A	C	ENST00000253247	ENSG00000130935	NOL11	TRUE	FALSE
chr17	67719904	A	G	ENST00000253247	ENSG00000130935	NOL11	TRUE	FALSE
chr17	67719904	A	T	ENST00000253247	ENSG00000130935	NOL11	TRUE	FALSE
chr17	67719905	G	A	ENST00000253247	ENSG00000130935	NOL11	TRUE	FALSE
chr17	67719905	G	C	ENST00000253247	ENSG00000130935	NOL11	TRUE	FALSE
chr17	67719905	G	T	ENST00000253247	ENSG00000130935	NOL11	TRUE	FALSE
chr17	67719910	T	A	ENST00000253247	ENSG00000130935	NOL11	TRUE	TRUE
chr17	67719910	T	G	ENST00000253247	ENSG00000130935	NOL11	TRUE	TRUE
chr17	67719912	A	T	ENST00000253247	ENSG00000130935	NOL11	TRUE	TRUE
chr17	67719919	G	A	ENST00000253247	ENSG00000130935	NOL11	TRUE	TRUE
chr17	67719920	G	A	ENST00000253247	ENSG00000130935	NOL11	TRUE	TRUE
chr17	67719927	G	T	ENST00000253247	ENSG00000130935	NOL11	TRUE	TRUE
chr17	67719945	A	T	ENST00000253247	ENSG00000130935	NOL11	TRUE	TRUE
chr17	67719954	A	T	ENST00000253247	ENSG00000130935	NOL11	TRUE	TRUE
chr17	67719963	G	A	ENST00000253247	ENSG00000130935	NOL11	TRUE	FALSE
chr17	67719963	G	C	ENST00000253247	ENSG00000130935	NOL11	TRUE	FALSE
chr17	67719963	G	T	ENST00000253247	ENSG00000130935	NOL11	TRUE	FALSE
chr17	67719964	T	A	ENST00000253247	ENSG00000130935	NOL11	TRUE	FALSE
chr17	67719964	T	C	ENST00000253247	ENSG00000130935	NOL11	TRUE	FALSE
chr17	67719964	T	G	ENST00000253247	ENSG00000130935	NOL11	TRUE	FALSE
chr17	67721376	A	C	ENST00000253247	ENSG00000130935	NOL11	TRUE	TRUE
chr17	67721376	A	G	ENST00000253247	ENSG00000130935	NOL11	TRUE	TRUE
chr17	67721376	A	T	ENST00000253247	ENSG00000130935	NOL11	TRUE	TRUE
chr17	67721377	G	A	ENST00000253247	ENSG00000130935	NOL11	TRUE	TRUE
chr17	67721377	G	C	ENST00000253247	ENSG00000130935	NOL11	TRUE	TRUE
chr17	67721377	G	T	ENST00000253247	ENSG00000130935	NOL11	TRUE	TRUE
chr17	67721379	T	A	ENST00000253247	ENSG00000130935	NOL11	TRUE	TRUE
chr17	67721382	C	A	ENST00000253247	ENSG00000130935	NOL11	TRUE	TRUE
chr17	67721382	C	G	ENST00000253247	ENSG00000130935	NOL11	TRUE	TRUE
chr17	67721387	G	T	ENST00000253247	ENSG00000130935	NOL11	TRUE	TRUE
chr17	67721395	T	A	ENST00000253247	ENSG00000130935	NOL11	TRUE	TRUE
chr17	67721395	T	G	ENST00000253247	ENSG00000130935	NOL11	TRUE	TRUE
chr17	67721406	C	A	ENST00000253247	ENSG00000130935	NOL11	TRUE	TRUE
chr17	67721406	C	G	ENST00000253247	ENSG00000130935	NOL11	TRUE	TRUE
chr17	67721411	C	T	ENST00000253247	ENSG00000130935	NOL11	TRUE	TRUE
chr17	67721420	G	T	ENST00000253247	ENSG00000130935	NOL11	TRUE	TRUE
chr17	67721427	T	A	ENST00000253247	ENSG00000130935	NOL11	TRUE	TRUE
chr17	67721438	A	T	ENST00000253247	ENSG00000130935	NOL11	TRUE	TRUE
chr17	67721441	G	T	ENST00000253247	ENSG00000130935	NOL11	TRUE	TRUE
chr17	67721460	T	A	ENST00000253247	ENSG00000130935	NOL11	TRUE	TRUE
chr17	67721460	T	G	ENST00000253247	ENSG00000130935	NOL11	TRUE	TRUE
chr17	67721462	G	T	ENST00000253247	ENSG00000130935	NOL11	TRUE	TRUE
chr17	67721469	T	A	ENST00000253247	ENSG00000130935	NOL11	TRUE	TRUE
chr17	67721483	C	T	ENST00000253247	ENSG00000130935	NOL11	TRUE	TRUE
chr17	67721486	C	T	ENST00000253247	ENSG00000130935	NOL11	TRUE	TRUE
chr17	67721489	A	T	ENST00000253247	ENSG00000130935	NOL11	TRUE	TRUE
chr17	67721495	G	T	ENST00000253247	ENSG00000130935	NOL11	TRUE	TRUE
chr17	67721513	G	T	ENST00000253247	ENSG00000130935	NOL11	TRUE	TRUE
chr17	67721516	G	T	ENST00000253247	ENSG00000130935	NOL11	TRUE	TRUE
chr17	67721525	A	T	ENST00000253247	ENSG00000130935	NOL11	TRUE	TRUE
chr17	67721527	G	A	ENST00000253247	ENSG00000130935	NOL11	TRUE	FALSE
chr17	67721527	G	C	ENST00000253247	ENSG00000130935	NOL11	TRUE	FALSE
chr17	67721527	G	T	ENST00000253247	ENSG00000130935	NOL11	TRUE	FALSE
chr17	67721528	T	A	ENST00000253247	ENSG00000130935	NOL11	TRUE	FALSE
chr17	67721528	T	C	ENST00000253247	ENSG00000130935	NOL11	TRUE	FALSE
chr17	67721528	T	G	ENST00000253247	ENSG00000130935	NOL11	TRUE	FALSE
chr17	67722578	A	C	ENST00000253247	ENSG00000130935	NOL11	TRUE	FALSE
chr17	67722578	A	G	ENST00000253247	ENSG00000130935	NOL11	TRUE	FALSE
chr17	67722578	A	T	ENST00000253247	ENSG00000130935	NOL11	TRUE	FALSE
chr17	67722579	G	A	ENST00000253247	ENSG00000130935	NOL11	TRUE	FALSE
chr17	67722579	G	C	ENST00000253247	ENSG00000130935	NOL11	TRUE	FALSE
chr17	67722579	G	T	ENST00000253247	ENSG00000130935	NOL11	TRUE	FALSE
chr17	67722582	G	A	ENST00000253247	ENSG00000130935	NOL11	TRUE	TRUE
chr17	67722583	G	A	ENST00000253247	ENSG00000130935	NOL11	TRUE	TRUE
chr17	67722587	A	T	ENST00000253247	ENSG00000130935	NOL11	TRUE	TRUE
chr17	67722605	A	T	ENST00000253247	ENSG00000130935	NOL11
chr17	67722618	T	A	ENST00000253247	ENSG00000130935	NOL11
chr17	67722618	T	G	ENST00000253247	ENSG00000130935	NOL11
chr17	67722632	G	T	ENST00000253247	ENSG00000130935	NOL11
chr17	67722635	A	T	ENST00000253247	ENSG00000130935	NOL11
chr17	67722638	G	A	ENST00000253247	ENSG00000130935	NOL11	TRUE	FALSE
chr17	67722638	G	C	ENST00000253247	ENSG00000130935	NOL11	TRUE	FALSE
chr17	67722638	G	T	ENST00000253247	ENSG00000130935	NOL11	TRUE	FALSE
chr17	67722639	T	A	ENST00000253247	ENSG00000130935	NOL11	TRUE	FALSE
chr17	67722639	T	C	ENST00000253247	ENSG00000130935	NOL11	TRUE	FALSE
chr17	67722639	T	G	ENST00000253247	ENSG00000130935	NOL11	TRUE	FALSE
chr17	67724047	A	C	ENST00000253247	ENSG00000130935	NOL11	TRUE	FALSE
chr17	67724047	A	G	ENST00000253247	ENSG00000130935	NOL11	TRUE	FALSE
chr17	67724047	A	T	ENST00000253247	ENSG00000130935	NOL11	TRUE	FALSE
chr17	67724048	G	A	ENST00000253247	ENSG00000130935	NOL11	TRUE	FALSE
chr17	67724048	G	C	ENST00000253247	ENSG00000130935	NOL11	TRUE	FALSE
chr17	67724048	G	T	ENST00000253247	ENSG00000130935	NOL11	TRUE	FALSE
chr17	67724052	G	T	ENST00000253247	ENSG00000130935	NOL11	TRUE	TRUE
chr17	67724060	C	A	ENST00000253247	ENSG00000130935	NOL11	TRUE	TRUE
chr17	67724060	C	G	ENST00000253247	ENSG00000130935	NOL11	TRUE	TRUE
chr17	67724069	C	A	ENST00000253247	ENSG00000130935	NOL11	TRUE	TRUE
chr17	67724069	C	G	ENST00000253247	ENSG00000130935	NOL11	TRUE	TRUE
chr17	67724073	C	T	ENST00000253247	ENSG00000130935	NOL11	TRUE	TRUE
chr17	67724086	C	A	ENST00000253247	ENSG00000130935	NOL11	TRUE	TRUE
chr17	67724086	C	G	ENST00000253247	ENSG00000130935	NOL11	TRUE	TRUE
chr17	67724095	T	A	ENST00000253247	ENSG00000130935	NOL11	TRUE	TRUE
chr17	67724095	T	G	ENST00000253247	ENSG00000130935	NOL11	TRUE	TRUE
chr17	67724100	A	T	ENST00000253247	ENSG00000130935	NOL11	TRUE	TRUE
chr17	67724105	T	A	ENST00000253247	ENSG00000130935	NOL11	TRUE	TRUE
chr17	67724105	T	G	ENST00000253247	ENSG00000130935	NOL11	TRUE	TRUE
chr17	67724113	T	A	ENST00000253247	ENSG00000130935	NOL11	TRUE	TRUE
chr17	67724113	T	G	ENST00000253247	ENSG00000130935	NOL11	TRUE	TRUE
chr17	67724118	G	T	ENST00000253247	ENSG00000130935	NOL11	TRUE	TRUE
chr17	67724121	C	T	ENST00000253247	ENSG00000130935	NOL11	TRUE	TRUE
chr17	67724127	G	T	ENST00000253247	ENSG00000130935	NOL11	TRUE	TRUE
chr17	67724142	A	T	ENST00000253247	ENSG00000130935	NOL11	TRUE	TRUE
chr17	67724169	A	T	ENST00000253247	ENSG00000130935	NOL11	TRUE	TRUE
chr17	67724182	T	A	ENST00000253247	ENSG00000130935	NOL11	TRUE	TRUE
chr17	67724188	C	A	ENST00000253247	ENSG00000130935	NOL11	TRUE	TRUE
chr17	67724188	C	G	ENST00000253247	ENSG00000130935	NOL11	TRUE	TRUE
chr17	67724191	T	A	ENST00000253247	ENSG00000130935	NOL11	TRUE	TRUE
chr17	67724191	T	G	ENST00000253247	ENSG00000130935	NOL11	TRUE	TRUE
chr17	67724194	G	A	ENST00000253247	ENSG00000130935	NOL11	TRUE	TRUE
chr17	67724194	G	C	ENST00000253247	ENSG00000130935	NOL11	TRUE	TRUE
chr17	67724194	G	T	ENST00000253247	ENSG00000130935	NOL11	TRUE	TRUE
chr17	67724195	T	A	ENST00000253247	ENSG00000130935	NOL11	TRUE	TRUE
chr17	67724195	T	C	ENST00000253247	ENSG00000130935	NOL11	TRUE	FALSE
chr17	67724195	T	G	ENST00000253247	ENSG00000130935	NOL11	TRUE	TRUE
chr17	67726458	A	C	ENST00000253247	ENSG00000130935	NOL11	TRUE	TRUE
chr17	67726458	A	G	ENST00000253247	ENSG00000130935	NOL11	TRUE	TRUE
chr17	67726458	A	T	ENST00000253247	ENSG00000130935	NOL11	TRUE	TRUE
chr17	67726459	G	A	ENST00000253247	ENSG00000130935	NOL11	TRUE	TRUE
chr17	67726459	G	C	ENST00000253247	ENSG00000130935	NOL11	TRUE	TRUE
chr17	67726459	G	T	ENST00000253247	ENSG00000130935	NOL11	TRUE	TRUE
chr17	67726473	T	A	ENST00000253247	ENSG00000130935	NOL11	TRUE	TRUE
chr17	67726479	T	A	ENST00000253247	ENSG00000130935	NOL11	TRUE	TRUE
chr17	67726479	T	G	ENST00000253247	ENSG00000130935	NOL11	TRUE	TRUE
chr17	67726480	G	T	ENST00000253247	ENSG00000130935	NOL11	TRUE	TRUE
chr17	67726487	T	A	ENST00000253247	ENSG00000130935	NOL11	TRUE	TRUE
chr17	67726513	G	T	ENST00000253247	ENSG00000130935	NOL11	TRUE	TRUE
chr17	67726516	A	T	ENST00000253247	ENSG00000130935	NOL11
chr17	67726522	C	T	ENST00000253247	ENSG00000130935	NOL11	TRUE	TRUE
chr17	67726529	T	A	ENST00000253247	ENSG00000130935	NOL11	TRUE	TRUE
chr17	67726529	T	G	ENST00000253247	ENSG00000130935	NOL11	TRUE	TRUE
chr17	67726534	A	T	ENST00000253247	ENSG00000130935	NOL11	TRUE	TRUE
chr17	67726538	C	A	ENST00000253247	ENSG00000130935	NOL11	TRUE	TRUE
chr17	67726538	C	G	ENST00000253247	ENSG00000130935	NOL11	TRUE	TRUE
chr17	67726549	A	T	ENST00000253247	ENSG00000130935	NOL11	TRUE	TRUE
chr17	67726573	C	T	ENST00000253247	ENSG00000130935	NOL11	TRUE	TRUE
chr17	67726579	G	T	ENST00000253247	ENSG00000130935	NOL11	TRUE	TRUE
chr17	67726603	C	T	ENST00000253247	ENSG00000130935	NOL11	TRUE	TRUE
chr17	67726624	G	T	ENST00000253247	ENSG00000130935	NOL11	TRUE	TRUE
chr17	67726645	A	T	ENST00000253247	ENSG00000130935	NOL11	TRUE	TRUE
chr17	67726648	G	T	ENST00000253247	ENSG00000130935	NOL11	TRUE	TRUE
chr17	67726649	G	A	ENST00000253247	ENSG00000130935	NOL11	TRUE	FALSE
chr17	67726649	G	C	ENST00000253247	ENSG00000130935	NOL11	TRUE	FALSE
chr17	67726649	G	T	ENST00000253247	ENSG00000130935	NOL11	TRUE	FALSE
chr17	67726650	T	A	ENST00000253247	ENSG00000130935	NOL11	TRUE	FALSE
chr17	67726650	T	C	ENST00000253247	ENSG00000130935	NOL11	TRUE	FALSE
chr17	67726650	T	G	ENST00000253247	ENSG00000130935	NOL11	TRUE	FALSE
chr17	67734361	A	C	ENST00000253247	ENSG00000130935	NOL11	TRUE	FALSE
chr17	67734361	A	G	ENST00000253247	ENSG00000130935	NOL11	TRUE	FALSE
chr17	67734361	A	T	ENST00000253247	ENSG00000130935	NOL11	TRUE	FALSE
chr17	67734362	G	A	ENST00000253247	ENSG00000130935	NOL11	TRUE	FALSE
chr17	67734362	G	C	ENST00000253247	ENSG00000130935	NOL11	TRUE	FALSE
chr17	67734362	G	T	ENST00000253247	ENSG00000130935	NOL11	TRUE	FALSE
chr17	67734367	C	A	ENST00000253247	ENSG00000130935	NOL11	TRUE	TRUE
chr17	67734378	G	A	ENST00000253247	ENSG00000130935	NOL11	TRUE	TRUE
chr17	67734379	G	A	ENST00000253247	ENSG00000130935	NOL11	TRUE	TRUE
chr17	67734386	A	T	ENST00000253247	ENSG00000130935	NOL11	TRUE	TRUE
chr17	67734392	C	T	ENST00000253247	ENSG00000130935	NOL11	TRUE	TRUE
chr17	67734401	C	T	ENST00000253247	ENSG00000130935	NOL11	TRUE	TRUE
chr17	67734408	C	A	ENST00000253247	ENSG00000130935	NOL11	TRUE	TRUE
chr17	67734408	C	G	ENST00000253247	ENSG00000130935	NOL11	TRUE	TRUE
chr17	67734410	A	T	ENST00000253247	ENSG00000130935	NOL11	TRUE	TRUE
chr17	67734413	G	T	ENST00000253247	ENSG00000130935	NOL11	TRUE	TRUE
chr17	67734417	T	A	ENST00000253247	ENSG00000130935	NOL11	TRUE	TRUE
chr17	67734417	T	G	ENST00000253247	ENSG00000130935	NOL11	TRUE	TRUE
chr17	67734422	C	T	ENST00000253247	ENSG00000130935	NOL11	TRUE	TRUE
chr17	67734437	C	T	ENST00000253247	ENSG00000130935	NOL11	TRUE	TRUE
chr17	67734440	G	A	ENST00000253247	ENSG00000130935	NOL11	TRUE	FALSE
chr17	67734440	G	C	ENST00000253247	ENSG00000130935	NOL11	TRUE	FALSE
chr17	67734440	G	T	ENST00000253247	ENSG00000130935	NOL11	TRUE	FALSE
chr17	67734441	T	A	ENST00000253247	ENSG00000130935	NOL11	TRUE	FALSE
chr17	67734441	T	C	ENST00000253247	ENSG00000130935	NOL11	TRUE	FALSE
chr17	67734441	T	G	ENST00000253247	ENSG00000130935	NOL11	TRUE	FALSE
chr17	67735898	A	C	ENST00000253247	ENSG00000130935	NOL11	TRUE	FALSE
chr17	67735898	A	G	ENST00000253247	ENSG00000130935	NOL11	TRUE	FALSE
chr17	67735898	A	T	ENST00000253247	ENSG00000130935	NOL11	TRUE	FALSE
chr17	67735899	G	A	ENST00000253247	ENSG00000130935	NOL11	TRUE	FALSE
chr17	67735899	G	C	ENST00000253247	ENSG00000130935	NOL11	TRUE	FALSE
chr17	67735899	G	T	ENST00000253247	ENSG00000130935	NOL11	TRUE	FALSE
chr17	67735904	G	A	ENST00000253247	ENSG00000130935	NOL11	TRUE	TRUE
chr17	67735905	G	A	ENST00000253247	ENSG00000130935	NOL11	TRUE	TRUE
chr17	67735908	T	A	ENST00000253247	ENSG00000130935	NOL11	TRUE	TRUE
chr17	67735908	T	G	ENST00000253247	ENSG00000130935	NOL11	TRUE	TRUE
chr17	67735911	T	A	ENST00000253247	ENSG00000130935	NOL11	TRUE	TRUE
chr17	67735911	T	G	ENST00000253247	ENSG00000130935	NOL11	TRUE	TRUE
chr17	67735912	G	T	ENST00000253247	ENSG00000130935	NOL11	TRUE	TRUE
chr17	67735915	G	T	ENST00000253247	ENSG00000130935	NOL11	TRUE	TRUE
chr17	67735922	T	A	ENST00000253247	ENSG00000130935	NOL11	TRUE	TRUE
chr17	67735936	G	T	ENST00000253247	ENSG00000130935	NOL11	TRUE	TRUE
chr17	67735939	A	T	ENST00000253247	ENSG00000130935	NOL11	TRUE	TRUE
chr17	67735962	C	A	ENST00000253247	ENSG00000130935	NOL11	TRUE	TRUE
chr17	67735962	C	G	ENST00000253247	ENSG00000130935	NOL11	TRUE	TRUE
chr17	67735963	A	T	ENST00000253247	ENSG00000130935	NOL11	TRUE	TRUE
chr17	67735968	T	A	ENST00000253247	ENSG00000130935	NOL11	TRUE	TRUE
chr17	67735969	G	T	ENST00000253247	ENSG00000130935	NOL11	TRUE	TRUE
chr17	67735976	C	A	ENST00000253247	ENSG00000130935	NOL11	TRUE	TRUE
chr17	67735976	C	G	ENST00000253247	ENSG00000130935	NOL11	TRUE	TRUE
chr17	67735979	C	A	ENST00000253247	ENSG00000130935	NOL11	TRUE	TRUE
chr17	67735979	C	G	ENST00000253247	ENSG00000130935	NOL11	TRUE	TRUE
chr17	67735982	T	A	ENST00000253247	ENSG00000130935	NOL11	TRUE	TRUE
chr17	67735982	T	G	ENST00000253247	ENSG00000130935	NOL11	TRUE	TRUE
chr17	67735996	G	T	ENST00000253247	ENSG00000130935	NOL11	TRUE	TRUE
chr17	67735999	A	T	ENST00000253247	ENSG00000130935	NOL11	TRUE	TRUE
chr17	67736005	A	T	ENST00000253247	ENSG00000130935	NOL11	TRUE	TRUE
chr17	67736014	C	T	ENST00000253247	ENSG00000130935	NOL11	TRUE	TRUE
chr17	67736023	G	T	ENST00000253247	ENSG00000130935	NOL11	TRUE	TRUE
chr17	67736024	G	A	ENST00000253247	ENSG00000130935	NOL11	TRUE	FALSE
chr17	67736024	G	C	ENST00000253247	ENSG00000130935	NOL11	TRUE	FALSE
chr17	67736024	G	T	ENST00000253247	ENSG00000130935	NOL11	TRUE	FALSE
chr17	67736025	T	A	ENST00000253247	ENSG00000130935	NOL11	TRUE	FALSE
chr17	67736025	T	C	ENST00000253247	ENSG00000130935	NOL11	TRUE	FALSE
chr17	67736025	T	G	ENST00000253247	ENSG00000130935	NOL11	TRUE	FALSE
chr17	67736664	A	C	ENST00000253247	ENSG00000130935	NOL11	TRUE	FALSE
chr17	67736664	A	G	ENST00000253247	ENSG00000130935	NOL11	TRUE	FALSE
chr17	67736664	A	T	ENST00000253247	ENSG00000130935	NOL11	TRUE	FALSE
chr17	67736665	G	A	ENST00000253247	ENSG00000130935	NOL11	TRUE	FALSE
chr17	67736665	G	C	ENST00000253247	ENSG00000130935	NOL11	TRUE	FALSE
chr17	67736665	G	T	ENST00000253247	ENSG00000130935	NOL11	TRUE	FALSE
chr17	67736696	G	A	ENST00000253247	ENSG00000130935	NOL11	TRUE	TRUE
chr17	67736697	G	A	ENST00000253247	ENSG00000130935	NOL11	TRUE	TRUE
chr17	67736698	G	T	ENST00000253247	ENSG00000130935	NOL11	TRUE	TRUE
chr17	67736707	C	T	ENST00000253247	ENSG00000130935	NOL11	TRUE	TRUE
chr17	67736710	G	T	ENST00000253247	ENSG00000130935	NOL11	TRUE	TRUE
chr17	67736715	T	A	ENST00000253247	ENSG00000130935	NOL11	TRUE	TRUE
chr17	67736716	G	T	ENST00000253247	ENSG00000130935	NOL11	TRUE	TRUE
chr17	67736728	C	T	ENST00000253247	ENSG00000130935	NOL11	TRUE	TRUE
chr17	67736735	C	A	ENST00000253247	ENSG00000130935	NOL11	TRUE	TRUE
chr17	67736735	C	G	ENST00000253247	ENSG00000130935	NOL11	TRUE	TRUE
chr17	67736737	G	T	ENST00000253247	ENSG00000130935	NOL11	TRUE	TRUE
chr17	67736740	C	T	ENST00000253247	ENSG00000130935	NOL11	TRUE	TRUE
chr17	67736744	C	A	ENST00000253247	ENSG00000130935	NOL11	TRUE	TRUE
chr17	67736744	C	G	ENST00000253247	ENSG00000130935	NOL11	TRUE	TRUE
chr17	67736746	A	T	ENST00000253247	ENSG00000130935	NOL11	TRUE	TRUE
chr17	67736749	A	T	ENST00000253247	ENSG00000130935	NOL11	TRUE	TRUE
chr17	67736755	G	A	ENST00000253247	ENSG00000130935	NOL11	TRUE	FALSE
chr17	67736755	G	C	ENST00000253247	ENSG00000130935	NOL11	TRUE	FALSE
chr17	67736755	G	T	ENST00000253247	ENSG00000130935	NOL11	TRUE	FALSE
chr17	67736756	T	A	ENST00000253247	ENSG00000130935	NOL11	TRUE	FALSE
chr17	67736756	T	C	ENST00000253247	ENSG00000130935	NOL11	TRUE	FALSE
chr17	67736756	T	G	ENST00000253247	ENSG00000130935	NOL11	TRUE	FALSE
chr17	67737069	A	C	ENST00000253247	ENSG00000130935	NOL11	TRUE	FALSE
chr17	67737069	A	G	ENST00000253247	ENSG00000130935	NOL11	TRUE	FALSE
chr17	67737069	A	T	ENST00000253247	ENSG00000130935	NOL11	TRUE	FALSE
chr17	67737070	G	A	ENST00000253247	ENSG00000130935	NOL11	TRUE	FALSE
chr17	67737070	G	C	ENST00000253247	ENSG00000130935	NOL11	TRUE	FALSE
chr17	67737070	G	T	ENST00000253247	ENSG00000130935	NOL11	TRUE	FALSE
chr17	67737072	T	A	ENST00000253247	ENSG00000130935	NOL11	TRUE	TRUE
chr17	67737072	T	G	ENST00000253247	ENSG00000130935	NOL11	TRUE	TRUE
chr17	67737077	A	T	ENST00000253247	ENSG00000130935	NOL11	TRUE	TRUE
chr17	67737080	C	T	ENST00000253247	ENSG00000130935	NOL11	TRUE	TRUE
chr17	67737083	A	T	ENST00000253247	ENSG00000130935	NOL11	TRUE	TRUE
chr17	67737089	G	T	ENST00000253247	ENSG00000130935	NOL11	TRUE	TRUE
chr17	67737099	T	A	ENST00000253247	ENSG00000130935	NOL11	TRUE	TRUE
chr17	67737099	T	G	ENST00000253247	ENSG00000130935	NOL11	TRUE	TRUE
chr17	67737101	C	T	ENST00000253247	ENSG00000130935	NOL11	TRUE	TRUE
chr17	67737107	G	T	ENST00000253247	ENSG00000130935	NOL11	TRUE	TRUE
chr17	67737122	A	T	ENST00000253247	ENSG00000130935	NOL11	TRUE	TRUE
chr17	67737125	C	T	ENST00000253247	ENSG00000130935	NOL11	TRUE	TRUE
chr17	67737132	T	A	ENST00000253247	ENSG00000130935	NOL11	TRUE	TRUE
chr17	67737135	C	A	ENST00000253247	ENSG00000130935	NOL11	TRUE	TRUE
chr17	67737135	C	G	ENST00000253247	ENSG00000130935	NOL11	TRUE	TRUE
chr17	67737146	G	A	ENST00000253247	ENSG00000130935	NOL11	TRUE	FALSE
chr17	67737146	G	C	ENST00000253247	ENSG00000130935	NOL11	TRUE	FALSE
chr17	67737146	G	T	ENST00000253247	ENSG00000130935	NOL11	TRUE	FALSE
chr17	67737147	T	A	ENST00000253247	ENSG00000130935	NOL11	TRUE	FALSE
chr17	67737147	T	C	ENST00000253247	ENSG00000130935	NOL11	TRUE	FALSE
chr17	67737147	T	G	ENST00000253247	ENSG00000130935	NOL11	TRUE	FALSE
chr17	67737506	A	C	ENST00000253247	ENSG00000130935	NOL11	TRUE	FALSE
chr17	67737506	A	G	ENST00000253247	ENSG00000130935	NOL11	TRUE	FALSE
chr17	67737506	A	T	ENST00000253247	ENSG00000130935	NOL11	TRUE	TRUE
chr17	67737507	G	A	ENST00000253247	ENSG00000130935	NOL11	TRUE	FALSE
chr17	67737507	G	C	ENST00000253247	ENSG00000130935	NOL11	TRUE	FALSE
chr17	67737507	G	T	ENST00000253247	ENSG00000130935	NOL11	TRUE	FALSE
chr17	67737508	A	T	ENST00000253247	ENSG00000130935	NOL11	TRUE	TRUE
chr17	67737515	C	A	ENST00000253247	ENSG00000130935	NOL11	TRUE	TRUE
chr17	67737515	C	G	ENST00000253247	ENSG00000130935	NOL11	TRUE	TRUE
chr17	67737517	G	T	ENST00000253247	ENSG00000130935	NOL11	TRUE	TRUE
chr17	67737520	A	T	ENST00000253247	ENSG00000130935	NOL11	TRUE	TRUE
chr17	67737529	G	T	ENST00000253247	ENSG00000130935	NOL11	TRUE	TRUE
chr17	67737535	G	T	ENST00000253247	ENSG00000130935	NOL11	TRUE	TRUE
chr17	67737544	A	T	ENST00000253247	ENSG00000130935	NOL11	TRUE	TRUE
chr17	67737551	T	A	ENST00000253247	ENSG00000130935	NOL11	TRUE	TRUE
chr17	67737559	A	T	ENST00000253247	ENSG00000130935	NOL11	TRUE	TRUE
chr17	67737562	C	T	ENST00000253247	ENSG00000130935	NOL11	TRUE	TRUE
chr17	67737604	G	T	ENST00000253247	ENSG00000130935	NOL11	TRUE	TRUE
chr17	67737613	G	T	ENST00000253247	ENSG00000130935	NOL11	TRUE	TRUE
chr17	67737621	T	A	ENST00000253247	ENSG00000130935	NOL11	TRUE	TRUE
chr17	67737622	A	T	ENST00000253247	ENSG00000130935	NOL11	TRUE	TRUE
chr17	67737628	G	T	ENST00000253247	ENSG00000130935	NOL11	TRUE	TRUE
chr17	67737635	C	A	ENST00000253247	ENSG00000130935	NOL11	TRUE	TRUE
chr17	67737635	C	G	ENST00000253247	ENSG00000130935	NOL11	TRUE	TRUE
chr17	67737642	T	A	ENST00000253247	ENSG00000130935	NOL11	TRUE	TRUE
chr17	67737642	T	G	ENST00000253247	ENSG00000130935	NOL11	TRUE	TRUE
chr17	67737654	T	A	ENST00000253247	ENSG00000130935	NOL11	TRUE	TRUE
chr17	67737661	C	T	ENST00000253247	ENSG00000130935	NOL11	TRUE	TRUE
chr17	67737670	C	T	ENST00000253247	ENSG00000130935	NOL11	TRUE	TRUE
chr17	67737690	C	A	ENST00000253247	ENSG00000130935	NOL11	TRUE	TRUE
chr17	67737690	C	G	ENST00000253247	ENSG00000130935	NOL11	TRUE	TRUE
chr17	67737693	G	A	ENST00000253247	ENSG00000130935	NOL11	TRUE	FALSE
chr17	67737693	G	C	ENST00000253247	ENSG00000130935	NOL11	TRUE	FALSE
chr17	67737693	G	T	ENST00000253247	ENSG00000130935	NOL11	TRUE	FALSE
chr17	67737694	T	A	ENST00000253247	ENSG00000130935	NOL11	TRUE	FALSE
chr17	67737694	T	C	ENST00000253247	ENSG00000130935	NOL11	TRUE	FALSE
chr17	67737694	T	G	ENST00000253247	ENSG00000130935	NOL11	TRUE	FALSE
chr17	67737845	A	C	ENST00000253247	ENSG00000130935	NOL11	TRUE	FALSE
chr17	67737845	A	G	ENST00000253247	ENSG00000130935	NOL11	TRUE	FALSE
chr17	67737845	A	T	ENST00000253247	ENSG00000130935	NOL11	TRUE	FALSE
chr17	67737846	G	A	ENST00000253247	ENSG00000130935	NOL11	TRUE	FALSE
chr17	67737846	G	C	ENST00000253247	ENSG00000130935	NOL11	TRUE	FALSE
chr17	67737846	G	T	ENST00000253247	ENSG00000130935	NOL11	TRUE	FALSE
chr17	67737849	T	A	ENST00000253247	ENSG00000130935	NOL11	TRUE	TRUE
chr17	67737853	C	A	ENST00000253247	ENSG00000130935	NOL11	TRUE	TRUE
chr17	67737861	T	A	ENST00000253247	ENSG00000130935	NOL11	TRUE	TRUE
chr17	67737861	T	G	ENST00000253247	ENSG00000130935	NOL11	TRUE	TRUE
chr17	67737866	G	T	ENST00000253247	ENSG00000130935	NOL11	TRUE	TRUE
chr17	67737876	T	A	ENST00000253247	ENSG00000130935	NOL11	TRUE	TRUE
chr17	67737876	T	G	ENST00000253247	ENSG00000130935	NOL11	TRUE	TRUE
chr17	67737878	A	T	ENST00000253247	ENSG00000130935	NOL11
chr17	67737881	A	T	ENST00000253247	ENSG00000130935	NOL11	TRUE	TRUE
chr17	67737884	A	T	ENST00000253247	ENSG00000130935	NOL11	TRUE	TRUE
chr17	67737893	C	T	ENST00000253247	ENSG00000130935	NOL11	TRUE	TRUE
chr17	67737897	T	A	ENST00000253247	ENSG00000130935	NOL11	TRUE	TRUE
chr17	67737900	T	A	ENST00000253247	ENSG00000130935	NOL11	TRUE	TRUE
chr17	67737900	T	G	ENST00000253247	ENSG00000130935	NOL11	TRUE	TRUE
chr17	67737902	C	T	ENST00000253247	ENSG00000130935	NOL11	TRUE	TRUE
chr17	67737910	T	A	ENST00000253247	ENSG00000130935	NOL11	TRUE	TRUE
chr17	67737914	C	T	ENST00000253247	ENSG00000130935	NOL11	TRUE	TRUE
chr17	67737917	C	T	ENST00000253247	ENSG00000130935	NOL11	TRUE	TRUE
chr17	67737935	G	T	ENST00000253247	ENSG00000130935	NOL11	TRUE	TRUE
chr17	67737939	C	A	ENST00000253247	ENSG00000130935	NOL11	TRUE	TRUE
chr17	67737939	C	G	ENST00000253247	ENSG00000130935	NOL11	TRUE	TRUE
chr17	67737949	T	A	ENST00000253247	ENSG00000130935	NOL11	TRUE	TRUE
chr17	67737955	C	A	ENST00000253247	ENSG00000130935	NOL11	TRUE	TRUE
chr17	67737957	T	A	ENST00000253247	ENSG00000130935	NOL11	TRUE	TRUE
chr17	67737957	T	G	ENST00000253247	ENSG00000130935	NOL11	TRUE	TRUE
chr17	67737959	A	T	ENST00000253247	ENSG00000130935	NOL11	TRUE	TRUE
chr17	67737969	T	A	ENST00000253247	ENSG00000130935	NOL11	TRUE	TRUE
chr17	67737973	G	A	ENST00000253247	ENSG00000130935	NOL11	TRUE	FALSE
chr17	67737973	G	C	ENST00000253247	ENSG00000130935	NOL11	TRUE	FALSE
chr17	67737973	G	T	ENST00000253247	ENSG00000130935	NOL11	TRUE	FALSE
chr17	67737974	T	A	ENST00000253247	ENSG00000130935	NOL11	TRUE	FALSE
chr17	67737974	T	C	ENST00000253247	ENSG00000130935	NOL11	TRUE	FALSE
chr17	67737974	T	G	ENST00000253247	ENSG00000130935	NOL11	TRUE	FALSE
chr17	67738120	A	C	ENST00000253247	ENSG00000130935	NOL11	TRUE	FALSE
chr17	67738120	A	G	ENST00000253247	ENSG00000130935	NOL11	TRUE	FALSE
chr17	67738120	A	T	ENST00000253247	ENSG00000130935	NOL11	TRUE	FALSE
chr17	67738121	G	A	ENST00000253247	ENSG00000130935	NOL11	TRUE	FALSE
chr17	67738121	G	C	ENST00000253247	ENSG00000130935	NOL11	TRUE	FALSE
chr17	67738121	G	T	ENST00000253247	ENSG00000130935	NOL11	TRUE	FALSE
chr17	67738141	C	T	ENST00000253247	ENSG00000130935	NOL11	TRUE	TRUE
chr17	67738144	G	T	ENST00000253247	ENSG00000130935	NOL11	TRUE	TRUE
chr17	67738162	G	T	ENST00000253247	ENSG00000130935	NOL11	TRUE	TRUE
chr17	67738166	C	A	ENST00000253247	ENSG00000130935	NOL11	TRUE	TRUE
chr17	67738166	C	G	ENST00000253247	ENSG00000130935	NOL11	TRUE	TRUE
chr17	67738179	T	A	ENST00000253247	ENSG00000130935	NOL11	TRUE	TRUE
chr17	67738179	T	G	ENST00000253247	ENSG00000130935	NOL11	TRUE	TRUE
chr17	67738201	G	T	ENST00000253247	ENSG00000130935	NOL11	TRUE	TRUE
chr17	67738204	A	T	ENST00000253247	ENSG00000130935	NOL11	TRUE	TRUE
chr17	67738210	G	T	ENST00000253247	ENSG00000130935	NOL11	TRUE	TRUE
chr17	67738213	G	T	ENST00000253247	ENSG00000130935	NOL11	TRUE	TRUE
chr17	67738216	C	T	ENST00000253247	ENSG00000130935	NOL11	TRUE	TRUE
chr17	67738222	G	T	ENST00000253247	ENSG00000130935	NOL11	TRUE	TRUE
chr17	67738231	C	T	ENST00000253247	ENSG00000130935	NOL11	TRUE	TRUE
chr17	67738249	G	T	ENST00000253247	ENSG00000130935	NOL11	TRUE	TRUE
chr17	67738252	G	T	ENST00000253247	ENSG00000130935	NOL11	TRUE	TRUE
chr17	67738258	A	T	ENST00000253247	ENSG00000130935	NOL11	TRUE	TRUE
chr17	67738263	C	A	ENST00000253247	ENSG00000130935	NOL11	TRUE	TRUE
chr17	67738272	T	A	ENST00000253247	ENSG00000130935	NOL11	TRUE	TRUE
chr17	67738276	C	T	ENST00000253247	ENSG00000130935	NOL11	TRUE	TRUE
chr17	67738279	G	T	ENST00000253247	ENSG00000130935	NOL11	TRUE	TRUE
chr17	67738283	T	A	ENST00000253247	ENSG00000130935	NOL11	TRUE	TRUE
chr17	67738283	T	G	ENST00000253247	ENSG00000130935	NOL11	TRUE	TRUE
chr17	67738288	A	T	ENST00000253247	ENSG00000130935	NOL11	TRUE	TRUE
chr17	67738291	A	T	ENST00000253247	ENSG00000130935	NOL11	TRUE	TRUE
chr17	67738297	C	T	ENST00000253247	ENSG00000130935	NOL11	TRUE	TRUE
chr17	67738303	G	T	ENST00000253247	ENSG00000130935	NOL11	TRUE	TRUE
chr17	67738309	A	T	ENST00000253247	ENSG00000130935	NOL11	TRUE	TRUE
chr17	67738312	G	T	ENST00000253247	ENSG00000130935	NOL11	TRUE	TRUE
chr17	67738322	C	A	ENST00000253247	ENSG00000130935	NOL11	TRUE	TRUE
chr17	67738322	C	G	ENST00000253247	ENSG00000130935	NOL11	TRUE	TRUE
chr17	67738326	C	A	ENST00000253247	ENSG00000130935	NOL11	TRUE	TRUE
chr17	67738336	C	T	ENST00000253247	ENSG00000130935	NOL11	TRUE	TRUE
chr17	67738339	A	T	ENST00000253247	ENSG00000130935	NOL11	TRUE	TRUE
chr17	67738342	A	T	ENST00000253247	ENSG00000130935	NOL11	TRUE	TRUE
chr17	67738356	G	A	ENST00000253247	ENSG00000130935	NOL11	FALSE	FALSE
chr17	67738356	G	C	ENST00000253247	ENSG00000130935	NOL11	TRUE	FALSE
chr17	67738356	G	T	ENST00000253247	ENSG00000130935	NOL11	TRUE	FALSE
chr17	67738357	T	A	ENST00000253247	ENSG00000130935	NOL11	TRUE	FALSE
chr17	67738357	T	C	ENST00000253247	ENSG00000130935	NOL11	TRUE	FALSE
chr17	67738357	T	G	ENST00000253247	ENSG00000130935	NOL11	TRUE	FALSE
chr17	67738930	A	C	ENST00000253247	ENSG00000130935	NOL11	FALSE	FALSE
chr17	67738930	A	G	ENST00000253247	ENSG00000130935	NOL11	TRUE	FALSE
chr17	67738930	A	T	ENST00000253247	ENSG00000130935	NOL11	FALSE	FALSE
chr17	67738931	G	A	ENST00000253247	ENSG00000130935	NOL11	FALSE	FALSE
chr17	67738931	G	C	ENST00000253247	ENSG00000130935	NOL11	FALSE	FALSE
chr17	67738931	G	T	ENST00000253247	ENSG00000130935	NOL11	FALSE	FALSE
chr17	67738949	C	A	ENST00000253247	ENSG00000130935	NOL11	TRUE	TRUE
chr17	67738949	C	G	ENST00000253247	ENSG00000130935	NOL11	TRUE	TRUE
chr17	67738956	T	A	ENST00000253247	ENSG00000130935	NOL11	TRUE	TRUE
chr17	67738956	T	G	ENST00000253247	ENSG00000130935	NOL11	TRUE	TRUE
chr17	67738960	G	T	ENST00000253247	ENSG00000130935	NOL11	TRUE	TRUE
chr17	67738982	T	A	ENST00000253247	ENSG00000130935	NOL11	TRUE	TRUE
chr17	67738984	A	T	ENST00000253247	ENSG00000130935	NOL11	TRUE	TRUE
chr17	67738999	C	T	ENST00000253247	ENSG00000130935	NOL11	TRUE	TRUE
chr17	67739011	G	A	ENST00000253247	ENSG00000130935	NOL11	TRUE	FALSE
chr17	67739011	G	C	ENST00000253247	ENSG00000130935	NOL11	TRUE	FALSE
chr17	67739011	G	T	ENST00000253247	ENSG00000130935	NOL11	TRUE	FALSE
chr17	67739012	T	A	ENST00000253247	ENSG00000130935	NOL11	TRUE	FALSE
chr17	67739012	T	C	ENST00000253247	ENSG00000130935	NOL11	TRUE	FALSE
chr17	67739012	T	G	ENST00000253247	ENSG00000130935	NOL11	TRUE	FALSE
chr17	67739514	A	C	ENST00000253247	ENSG00000130935	NOL11	TRUE	FALSE
chr17	67739514	A	G	ENST00000253247	ENSG00000130935	NOL11	TRUE	FALSE
chr17	67739514	A	T	ENST00000253247	ENSG00000130935	NOL11	TRUE	FALSE
chr17	67739515	G	A	ENST00000253247	ENSG00000130935	NOL11	TRUE	FALSE
chr17	67739515	G	C	ENST00000253247	ENSG00000130935	NOL11	TRUE	FALSE
chr17	67739515	G	T	ENST00000253247	ENSG00000130935	NOL11	TRUE	FALSE
chr17	67739525	A	T	ENST00000253247	ENSG00000130935	NOL11	TRUE	TRUE
chr17	67739530	T	A	ENST00000253247	ENSG00000130935	NOL11	TRUE	TRUE
chr17	67739530	T	G	ENST00000253247	ENSG00000130935	NOL11	TRUE	TRUE
chr17	67739532	T	A	ENST00000253247	ENSG00000130935	NOL11	TRUE	TRUE
chr17	67739536	T	A	ENST00000253247	ENSG00000130935	NOL11	TRUE	TRUE
chr17	67739536	T	G	ENST00000253247	ENSG00000130935	NOL11	TRUE	TRUE
chr17	67739545	C	A	ENST00000253247	ENSG00000130935	NOL11	TRUE	TRUE
chr17	67739545	C	G	ENST00000253247	ENSG00000130935	NOL11	TRUE	TRUE
chr17	67739549	A	T	ENST00000253247	ENSG00000130935	NOL11	TRUE	TRUE
chr17	67739554	T	A	ENST00000253247	ENSG00000130935	NOL11	TRUE	TRUE
chr17	67739558	G	T	ENST00000253247	ENSG00000130935	NOL11	TRUE	TRUE
chr17	67739582	G	T	ENST00000253247	ENSG00000130935	NOL11	TRUE	TRUE
chr17	67739601	T	A	ENST00000253247	ENSG00000130935	NOL11	TRUE	TRUE
chr17	67739606	C	T	ENST00000253247	ENSG00000130935	NOL11	TRUE	TRUE
chr17	67739609	G	A	ENST00000253247	ENSG00000130935	NOL11	TRUE	FALSE
chr17	67739609	G	C	ENST00000253247	ENSG00000130935	NOL11	TRUE	FALSE
chr17	67739609	G	T	ENST00000253247	ENSG00000130935	NOL11	TRUE	FALSE
chr17	67739610	T	A	ENST00000253247	ENSG00000130935	NOL11	TRUE	FALSE
chr17	67739610	T	C	ENST00000253247	ENSG00000130935	NOL11	FALSE	FALSE
chr17	67739610	T	G	ENST00000253247	ENSG00000130935	NOL11	TRUE	FALSE
chr17	67743477	A	C	ENST00000253247	ENSG00000130935	NOL11	TRUE	FALSE
chr17	67743477	A	G	ENST00000253247	ENSG00000130935	NOL11	TRUE	FALSE
chr17	67743477	A	T	ENST00000253247	ENSG00000130935	NOL11	TRUE	FALSE
chr17	67743478	G	A	ENST00000253247	ENSG00000130935	NOL11	TRUE	FALSE
chr17	67743478	G	C	ENST00000253247	ENSG00000130935	NOL11	TRUE	FALSE
chr17	67743478	G	T	ENST00000253247	ENSG00000130935	NOL11	TRUE	FALSE
chr17	67743489	G	A	ENST00000253247	ENSG00000130935	NOL11	TRUE	TRUE
chr17	67743490	G	A	ENST00000253247	ENSG00000130935	NOL11	TRUE	TRUE
chr17	67743496	T	A	ENST00000253247	ENSG00000130935	NOL11	TRUE	TRUE
chr17	67743539	G	T	ENST00000253247	ENSG00000130935	NOL11	FALSE	FALSE
chr17	67743545	A	T	ENST00000253247	ENSG00000130935	NOL11	FALSE	FALSE
chr17	67743568	C	A	ENST00000253247	ENSG00000130935	NOL11	FALSE	FALSE
chr17	67743568	C	G	ENST00000253247	ENSG00000130935	NOL11	FALSE	FALSE
chr17	67743569	A	T	ENST00000253247	ENSG00000130935	NOL11	FALSE	FALSE
chr17	67743578	A	T	ENST00000253247	ENSG00000130935	NOL11	FALSE	FALSE
chr17	67743584	C	T	ENST00000253247	ENSG00000130935	NOL11	FALSE	FALSE
chr17	67743587	G	A	ENST00000253247	ENSG00000130935	NOL11	TRUE	FALSE
chr17	67743587	G	C	ENST00000253247	ENSG00000130935	NOL11	TRUE	FALSE
chr17	67743587	G	T	ENST00000253247	ENSG00000130935	NOL11	TRUE	FALSE
chr17	67743588	T	A	ENST00000253247	ENSG00000130935	NOL11	TRUE	FALSE
chr17	67743588	T	C	ENST00000253247	ENSG00000130935	NOL11	TRUE	FALSE
chr17	67743588	T	G	ENST00000253247	ENSG00000130935	NOL11	TRUE	FALSE
chr17	67743741	A	C	ENST00000253247	ENSG00000130935	NOL11	FALSE	FALSE
chr17	67743741	A	G	ENST00000253247	ENSG00000130935	NOL11	FALSE	FALSE
chr17	67743741	A	T	ENST00000253247	ENSG00000130935	NOL11	FALSE	FALSE
chr17	67743742	G	A	ENST00000253247	ENSG00000130935	NOL11	FALSE	FALSE
chr17	67743742	G	C	ENST00000253247	ENSG00000130935	NOL11	FALSE	FALSE
chr17	67743742	G	T	ENST00000253247	ENSG00000130935	NOL11	FALSE	FALSE
chr17	67743754	T	A	ENST00000253247	ENSG00000130935	NOL11	FALSE	FALSE
chr17	67743754	T	G	ENST00000253247	ENSG00000130935	NOL11	FALSE	FALSE
chr17	67743758	G	T	ENST00000253247	ENSG00000130935	NOL11	FALSE	FALSE
chr17	67743767	A	T	ENST00000253247	ENSG00000130935	NOL11	FALSE	FALSE
chr17	67743773	G	T	ENST00000253247	ENSG00000130935	NOL11	FALSE	FALSE
chr17	67743788	G	T	ENST00000253247	ENSG00000130935	NOL11	FALSE	FALSE
chr17	67743794	C	T	ENST00000253247	ENSG00000130935	NOL11	FALSE	FALSE
chr17	67743797	A	T	ENST00000253247	ENSG00000130935	NOL11	FALSE	FALSE
chr17	67743801	T	A	ENST00000253247	ENSG00000130935	NOL11	FALSE	FALSE
chr17	67743801	T	G	ENST00000253247	ENSG00000130935	NOL11	FALSE	FALSE
chr17	67743806	C	T	ENST00000253247	ENSG00000130935	NOL11	FALSE	FALSE
chr17	67743809	G	T	ENST00000253247	ENSG00000130935	NOL11	FALSE	FALSE
chr17	67743812	A	T	ENST00000253247	ENSG00000130935	NOL11	FALSE	FALSE
chr17	67743821	A	T	ENST00000253247	ENSG00000130935	NOL11	FALSE	FALSE
chr17	67743824	G	T	ENST00000253247	ENSG00000130935	NOL11	FALSE	FALSE
chr17	67743828	T	A	ENST00000253247	ENSG00000130935	NOL11	FALSE	FALSE
chr17	67743828	T	G	ENST00000253247	ENSG00000130935	NOL11	FALSE	FALSE
chr17	67743832	T	A	ENST00000253247	ENSG00000130935	NOL11	FALSE	FALSE
chr17	67743832	T	G	ENST00000253247	ENSG00000130935	NOL11	FALSE	FALSE
chr17	67743834	C	A	ENST00000253247	ENSG00000130935	NOL11	FALSE	FALSE
chr17	67743834	C	G	ENST00000253247	ENSG00000130935	NOL11	FALSE	FALSE
chr17	67743839	G	T	ENST00000253247	ENSG00000130935	NOL11	FALSE	FALSE
chr17	67743848	G	T	ENST00000253247	ENSG00000130935	NOL11
chr17	67825752	A	T	ENST00000306378	ENSG00000171634	BPTF	FALSE	FALSE
chr17	67825755	C	T	ENST00000306378	ENSG00000171634	BPTF	FALSE	FALSE
chr17	67825776	G	T	ENST00000306378	ENSG00000171634	BPTF		FALSE
chr17	67825784	C	A	ENST00000306378	ENSG00000171634	BPTF		FALSE
chr17	67825824	G	T	ENST00000306378	ENSG00000171634	BPTF
chr17	67825846	C	A	ENST00000306378	ENSG00000171634	BPTF
chr17	67825876	G	A	ENST00000306378	ENSG00000171634	BPTF
chr17	67825877	G	A	ENST00000306378	ENSG00000171634	BPTF
chr17	67825887	C	T	ENST00000306378	ENSG00000171634	BPTF
chr17	67825893	G	T	ENST00000306378	ENSG00000171634	BPTF
chr17	67825905	A	T	ENST00000306378	ENSG00000171634	BPTF
chr17	67825921	C	A	ENST00000306378	ENSG00000171634	BPTF
chr17	67825950	A	T	ENST00000306378	ENSG00000171634	BPTF
chr17	67826007	C	T	ENST00000306378	ENSG00000171634	BPTF
chr17	67826010	G	T	ENST00000306378	ENSG00000171634	BPTF
chr17	67826091	A	T	ENST00000306378	ENSG00000171634	BPTF
chr17	67826102	C	A	ENST00000306378	ENSG00000171634	BPTF
chr17	67826102	C	G	ENST00000306378	ENSG00000171634	BPTF
chr17	67826112	G	T	ENST00000306378	ENSG00000171634	BPTF
chr17	67826118	G	T	ENST00000306378	ENSG00000171634	BPTF
chr17	67826121	G	T	ENST00000306378	ENSG00000171634	BPTF
chr17	67826124	G	T	ENST00000306378	ENSG00000171634	BPTF
chr17	67826127	G	T	ENST00000306378	ENSG00000171634	BPTF
chr17	67826130	G	T	ENST00000306378	ENSG00000171634	BPTF
chr17	67826133	G	T	ENST00000306378	ENSG00000171634	BPTF
chr17	67826136	G	T	ENST00000306378	ENSG00000171634	BPTF
chr17	67826151	G	T	ENST00000306378	ENSG00000171634	BPTF
chr17	67826154	G	T	ENST00000306378	ENSG00000171634	BPTF
chr17	67826157	G	T	ENST00000306378	ENSG00000171634	BPTF
chr17	67826160	G	T	ENST00000306378	ENSG00000171634	BPTF
chr17	67826163	G	T	ENST00000306378	ENSG00000171634	BPTF
chr17	67826166	G	T	ENST00000306378	ENSG00000171634	BPTF
chr17	67826181	G	T	ENST00000306378	ENSG00000171634	BPTF
chr17	67826184	G	T	ENST00000306378	ENSG00000171634	BPTF
chr17	67826190	C	T	ENST00000306378	ENSG00000171634	BPTF
chr17	67826199	G	T	ENST00000306378	ENSG00000171634	BPTF	TRUE	TRUE
chr17	67826208	G	T	ENST00000306378	ENSG00000171634	BPTF	TRUE	TRUE
chr17	67826211	G	T	ENST00000306378	ENSG00000171634	BPTF	TRUE	TRUE
chr17	67826217	G	T	ENST00000306378	ENSG00000171634	BPTF	TRUE	TRUE
chr17	67826223	G	T	ENST00000306378	ENSG00000171634	BPTF	TRUE	TRUE
chr17	67826226	G	T	ENST00000306378	ENSG00000171634	BPTF	TRUE	TRUE
chr17	67826249	T	A	ENST00000306378	ENSG00000171634	BPTF	TRUE	TRUE
chr17	67826249	T	G	ENST00000306378	ENSG00000171634	BPTF	TRUE	TRUE
chr17	67826253	G	T	ENST00000306378	ENSG00000171634	BPTF	TRUE	TRUE
chr17	67826256	G	T	ENST00000306378	ENSG00000171634	BPTF	TRUE	TRUE
chr17	67826262	G	T	ENST00000306378	ENSG00000171634	BPTF	TRUE	TRUE
chr17	67826288	C	A	ENST00000306378	ENSG00000171634	BPTF	TRUE	TRUE
chr17	67826288	C	G	ENST00000306378	ENSG00000171634	BPTF	TRUE	TRUE
chr17	67826291	C	A	ENST00000306378	ENSG00000171634	BPTF	TRUE	TRUE
chr17	67826295	G	T	ENST00000306378	ENSG00000171634	BPTF	TRUE	TRUE
chr17	67826324	C	A	ENST00000306378	ENSG00000171634	BPTF
chr17	67826324	C	G	ENST00000306378	ENSG00000171634	BPTF
chr17	67826338	G	A	ENST00000306378	ENSG00000171634	BPTF	TRUE	FALSE
chr17	67826338	G	C	ENST00000306378	ENSG00000171634	BPTF	TRUE	FALSE
chr17	67826338	G	T	ENST00000306378	ENSG00000171634	BPTF	TRUE	FALSE
chr17	67826339	T	A	ENST00000306378	ENSG00000171634	BPTF	TRUE	FALSE
chr17	67826339	T	C	ENST00000306378	ENSG00000171634	BPTF	TRUE	FALSE
chr17	67826339	T	G	ENST00000306378	ENSG00000171634	BPTF	TRUE	FALSE
chr17	67853938	A	C	ENST00000306378	ENSG00000171634	BPTF	TRUE	FALSE
chr17	67853938	A	G	ENST00000306378	ENSG00000171634	BPTF	TRUE	FALSE
chr17	67853938	A	T	ENST00000306378	ENSG00000171634	BPTF	TRUE	FALSE
chr17	67853939	G	A	ENST00000306378	ENSG00000171634	BPTF	TRUE	FALSE
chr17	67853939	G	C	ENST00000306378	ENSG00000171634	BPTF	TRUE	FALSE
chr17	67853939	G	T	ENST00000306378	ENSG00000171634	BPTF	TRUE	FALSE
chr17	67853945	C	T	ENST00000306378	ENSG00000171634	BPTF	TRUE	TRUE
chr17	67853948	A	T	ENST00000306378	ENSG00000171634	BPTF	TRUE	TRUE
chr17	67853954	A	T	ENST00000306378	ENSG00000171634	BPTF	TRUE	TRUE
chr17	67853982	T	A	ENST00000306378	ENSG00000171634	BPTF	TRUE	TRUE
chr17	67853984	G	T	ENST00000306378	ENSG00000171634	BPTF	TRUE	TRUE
chr17	67853987	G	T	ENST00000306378	ENSG00000171634	BPTF	TRUE	TRUE
chr17	67853990	A	T	ENST00000306378	ENSG00000171634	BPTF
chr17	67854008	G	T	ENST00000306378	ENSG00000171634	BPTF	TRUE	TRUE
chr17	67854017	A	T	ENST00000306378	ENSG00000171634	BPTF	TRUE	TRUE
chr17	67854026	G	T	ENST00000306378	ENSG00000171634	BPTF	TRUE	TRUE
chr17	67854033	T	A	ENST00000306378	ENSG00000171634	BPTF	TRUE	TRUE
chr17	67854033	T	G	ENST00000306378	ENSG00000171634	BPTF	TRUE	TRUE
chr17	67854047	G	T	ENST00000306378	ENSG00000171634	BPTF	TRUE	TRUE
chr17	67854076	C	A	ENST00000306378	ENSG00000171634	BPTF	TRUE	TRUE
chr17	67854076	C	G	ENST00000306378	ENSG00000171634	BPTF	TRUE	TRUE
chr17	67854077	G	T	ENST00000306378	ENSG00000171634	BPTF	TRUE	TRUE
chr17	67854105	T	A	ENST00000306378	ENSG00000171634	BPTF	TRUE	TRUE
chr17	67854107	A	T	ENST00000306378	ENSG00000171634	BPTF
chr17	67854111	T	A	ENST00000306378	ENSG00000171634	BPTF	TRUE	TRUE
chr17	67854111	T	G	ENST00000306378	ENSG00000171634	BPTF	TRUE	TRUE
chr17	67854128	G	T	ENST00000306378	ENSG00000171634	BPTF	TRUE	TRUE
chr17	67854139	T	A	ENST00000306378	ENSG00000171634	BPTF	TRUE	TRUE
chr17	67854155	C	T	ENST00000306378	ENSG00000171634	BPTF	TRUE	TRUE
chr17	67854158	G	T	ENST00000306378	ENSG00000171634	BPTF	TRUE	TRUE
chr17	67854161	C	T	ENST00000306378	ENSG00000171634	BPTF	TRUE	TRUE
chr17	67854166	C	A	ENST00000306378	ENSG00000171634	BPTF	TRUE	TRUE
chr17	67854179	G	T	ENST00000306378	ENSG00000171634	BPTF	TRUE	TRUE
chr17	67854198	T	A	ENST00000306378	ENSG00000171634	BPTF	TRUE	TRUE
chr17	67854200	A	T	ENST00000306378	ENSG00000171634	BPTF	TRUE	TRUE
chr17	67854215	G	T	ENST00000306378	ENSG00000171634	BPTF	TRUE	TRUE
chr17	67854218	G	T	ENST00000306378	ENSG00000171634	BPTF	TRUE	TRUE
chr17	67854242	G	T	ENST00000306378	ENSG00000171634	BPTF	TRUE	TRUE
chr17	67854257	A	T	ENST00000306378	ENSG00000171634	BPTF	TRUE	TRUE
chr17	67854283	T	A	ENST00000306378	ENSG00000171634	BPTF	TRUE	TRUE
chr17	67854283	T	G	ENST00000306378	ENSG00000171634	BPTF	TRUE	TRUE
chr17	67854303	G	A	ENST00000306378	ENSG00000171634	BPTF	TRUE	TRUE
chr17	67854304	G	A	ENST00000306378	ENSG00000171634	BPTF	TRUE	TRUE
chr17	67854308	G	T	ENST00000306378	ENSG00000171634	BPTF	TRUE	TRUE
chr17	67854325	C	A	ENST00000306378	ENSG00000171634	BPTF	TRUE	TRUE
chr17	67854325	C	G	ENST00000306378	ENSG00000171634	BPTF	TRUE	TRUE
chr17	67854328	T	A	ENST00000306378	ENSG00000171634	BPTF	TRUE	TRUE
chr17	67854329	G	T	ENST00000306378	ENSG00000171634	BPTF	TRUE	TRUE
chr17	67854338	A	T	ENST00000306378	ENSG00000171634	BPTF	TRUE	TRUE
chr17	67854341	G	T	ENST00000306378	ENSG00000171634	BPTF	TRUE	TRUE
chr17	67854346	C	A	ENST00000306378	ENSG00000171634	BPTF	TRUE	TRUE
chr17	67854346	C	G	ENST00000306378	ENSG00000171634	BPTF	TRUE	TRUE
chr17	67854364	C	A	ENST00000306378	ENSG00000171634	BPTF	TRUE	TRUE
chr17	67854364	C	G	ENST00000306378	ENSG00000171634	BPTF	TRUE	TRUE
chr17	67854365	C	T	ENST00000306378	ENSG00000171634	BPTF	TRUE	TRUE
chr17	67854368	G	T	ENST00000306378	ENSG00000171634	BPTF	TRUE	TRUE
chr17	67854374	G	T	ENST00000306378	ENSG00000171634	BPTF	TRUE	TRUE
chr17	67854382	C	A	ENST00000306378	ENSG00000171634	BPTF	TRUE	TRUE
chr17	67854382	C	G	ENST00000306378	ENSG00000171634	BPTF	TRUE	TRUE
chr17	67854388	T	A	ENST00000306378	ENSG00000171634	BPTF	TRUE	TRUE
chr17	67854388	T	G	ENST00000306378	ENSG00000171634	BPTF	TRUE	TRUE
chr17	67854389	G	T	ENST00000306378	ENSG00000171634	BPTF	TRUE	TRUE
chr17	67854398	G	T	ENST00000306378	ENSG00000171634	BPTF	TRUE	TRUE
chr17	67854404	A	T	ENST00000306378	ENSG00000171634	BPTF	TRUE	TRUE
chr17	67854410	A	T	ENST00000306378	ENSG00000171634	BPTF	TRUE	TRUE
chr17	67854419	C	T	ENST00000306378	ENSG00000171634	BPTF	TRUE	TRUE
chr17	67854434	C	T	ENST00000306378	ENSG00000171634	BPTF	TRUE	TRUE
chr17	67854458	C	T	ENST00000306378	ENSG00000171634	BPTF	TRUE	TRUE
chr17	67854461	G	T	ENST00000306378	ENSG00000171634	BPTF	TRUE	TRUE
chr17	67854464	G	T	ENST00000306378	ENSG00000171634	BPTF	TRUE	TRUE
chr17	67854468	T	A	ENST00000306378	ENSG00000171634	BPTF	TRUE	TRUE
chr17	67854476	G	T	ENST00000306378	ENSG00000171634	BPTF	TRUE	TRUE
chr17	67854488	C	T	ENST00000306378	ENSG00000171634	BPTF	TRUE	TRUE
chr17	67854493	T	A	ENST00000306378	ENSG00000171634	BPTF	TRUE	TRUE
chr17	67854493	T	G	ENST00000306378	ENSG00000171634	BPTF	TRUE	TRUE
chr17	67854505	T	A	ENST00000306378	ENSG00000171634	BPTF	TRUE	TRUE
chr17	67854514	T	A	ENST00000306378	ENSG00000171634	BPTF	TRUE	TRUE
chr17	67854518	A	T	ENST00000306378	ENSG00000171634	BPTF	TRUE	TRUE
chr17	67854531	T	A	ENST00000306378	ENSG00000171634	BPTF	TRUE	TRUE
chr17	67854538	C	A	ENST00000306378	ENSG00000171634	BPTF	TRUE	TRUE
chr17	67854541	T	A	ENST00000306378	ENSG00000171634	BPTF	TRUE	TRUE
chr17	67854542	G	T	ENST00000306378	ENSG00000171634	BPTF	TRUE	TRUE
chr17	67854550	T	A	ENST00000306378	ENSG00000171634	BPTF	TRUE	TRUE
chr17	67854552	C	A	ENST00000306378	ENSG00000171634	BPTF	TRUE	TRUE
chr17	67854552	C	G	ENST00000306378	ENSG00000171634	BPTF	TRUE	TRUE
chr17	67854562	C	A	ENST00000306378	ENSG00000171634	BPTF	TRUE	TRUE
chr17	67854562	C	G	ENST00000306378	ENSG00000171634	BPTF	TRUE	TRUE
chr17	67854567	T	A	ENST00000306378	ENSG00000171634	BPTF	TRUE	TRUE
chr17	67854569	G	T	ENST00000306378	ENSG00000171634	BPTF	TRUE	TRUE
chr17	67854574	T	A	ENST00000306378	ENSG00000171634	BPTF	TRUE	TRUE
chr17	67854578	A	T	ENST00000306378	ENSG00000171634	BPTF	TRUE	TRUE
chr17	67854590	G	T	ENST00000306378	ENSG00000171634	BPTF	TRUE	TRUE
chr17	67854593	G	T	ENST00000306378	ENSG00000171634	BPTF	TRUE	TRUE
chr17	67854602	G	T	ENST00000306378	ENSG00000171634	BPTF	TRUE	TRUE
chr17	67854608	G	T	ENST00000306378	ENSG00000171634	BPTF	TRUE	TRUE
chr17	67854612	G	A	ENST00000306378	ENSG00000171634	BPTF	TRUE	TRUE
chr17	67854613	G	A	ENST00000306378	ENSG00000171634	BPTF	TRUE	TRUE
chr17	67854614	C	T	ENST00000306378	ENSG00000171634	BPTF	TRUE	TRUE
chr17	67854619	T	A	ENST00000306378	ENSG00000171634	BPTF	TRUE	TRUE
chr17	67854620	G	T	ENST00000306378	ENSG00000171634	BPTF	TRUE	TRUE
chr17	67854628	T	A	ENST00000306378	ENSG00000171634	BPTF	TRUE	TRUE
chr17	67854638	A	T	ENST00000306378	ENSG00000171634	BPTF	TRUE	TRUE
chr17	67854661	T	A	ENST00000306378	ENSG00000171634	BPTF	TRUE	TRUE
chr17	67854668	G	T	ENST00000306378	ENSG00000171634	BPTF	TRUE	TRUE
chr17	67854674	C	T	ENST00000306378	ENSG00000171634	BPTF	TRUE	TRUE
chr17	67854677	A	T	ENST00000306378	ENSG00000171634	BPTF
chr17	67854683	A	T	ENST00000306378	ENSG00000171634	BPTF	TRUE	TRUE
chr17	67854691	T	A	ENST00000306378	ENSG00000171634	BPTF	TRUE	TRUE
chr17	67854691	T	G	ENST00000306378	ENSG00000171634	BPTF	TRUE	TRUE
chr17	67854695	C	T	ENST00000306378	ENSG00000171634	BPTF	TRUE	TRUE
chr17	67854701	G	T	ENST00000306378	ENSG00000171634	BPTF	TRUE	TRUE
chr17	67854710	G	T	ENST00000306378	ENSG00000171634	BPTF	TRUE	TRUE
chr17	67854715	T	A	ENST00000306378	ENSG00000171634	BPTF	TRUE	TRUE
chr17	67854715	T	G	ENST00000306378	ENSG00000171634	BPTF	TRUE	TRUE
chr17	67854719	A	T	ENST00000306378	ENSG00000171634	BPTF	TRUE	TRUE
chr17	67854731	A	T	ENST00000306378	ENSG00000171634	BPTF	TRUE	TRUE
chr17	67854736	C	A	ENST00000306378	ENSG00000171634	BPTF	TRUE	TRUE
chr17	67854736	C	G	ENST00000306378	ENSG00000171634	BPTF	TRUE	TRUE
chr17	67854738	G	A	ENST00000306378	ENSG00000171634	BPTF	TRUE	TRUE
chr17	67854739	G	A	ENST00000306378	ENSG00000171634	BPTF	TRUE	TRUE
chr17	67854744	T	A	ENST00000306378	ENSG00000171634	BPTF	TRUE	TRUE
chr17	67854749	C	T	ENST00000306378	ENSG00000171634	BPTF	TRUE	TRUE
chr17	67854752	A	T	ENST00000306378	ENSG00000171634	BPTF	TRUE	TRUE
chr17	67854763	G	A	ENST00000306378	ENSG00000171634	BPTF	TRUE	FALSE
chr17	67854763	G	C	ENST00000306378	ENSG00000171634	BPTF	TRUE	FALSE
chr17	67854763	G	T	ENST00000306378	ENSG00000171634	BPTF	TRUE	FALSE
chr17	67854764	T	A	ENST00000306378	ENSG00000171634	BPTF	TRUE	FALSE
chr17	67854764	T	C	ENST00000306378	ENSG00000171634	BPTF	FALSE	FALSE
chr17	67854764	T	G	ENST00000306378	ENSG00000171634	BPTF	TRUE	FALSE
chr17	67866462	A	C	ENST00000306378	ENSG00000171634	BPTF	TRUE	FALSE
chr17	67866462	A	G	ENST00000306378	ENSG00000171634	BPTF	TRUE	FALSE
chr17	67866462	A	T	ENST00000306378	ENSG00000171634	BPTF	TRUE	FALSE
chr17	67866463	G	A	ENST00000306378	ENSG00000171634	BPTF	TRUE	FALSE
chr17	67866463	G	C	ENST00000306378	ENSG00000171634	BPTF	TRUE	FALSE
chr17	67866463	G	T	ENST00000306378	ENSG00000171634	BPTF	TRUE	FALSE
chr17	67866465	G	T	ENST00000306378	ENSG00000171634	BPTF	TRUE	TRUE
chr17	67866468	G	T	ENST00000306378	ENSG00000171634	BPTF	TRUE	TRUE
chr17	67866477	G	T	ENST00000306378	ENSG00000171634	BPTF	TRUE	TRUE
chr17	67866483	G	T	ENST00000306378	ENSG00000171634	BPTF	TRUE	TRUE
chr17	67866489	G	T	ENST00000306378	ENSG00000171634	BPTF	TRUE	TRUE
chr17	67866492	A	T	ENST00000306378	ENSG00000171634	BPTF	TRUE	TRUE
chr17	67866495	A	T	ENST00000306378	ENSG00000171634	BPTF	TRUE	TRUE
chr17	67866502	G	A	ENST00000306378	ENSG00000171634	BPTF	TRUE	TRUE
chr17	67866503	G	A	ENST00000306378	ENSG00000171634	BPTF	TRUE	TRUE
chr17	67866506	T	A	ENST00000306378	ENSG00000171634	BPTF	TRUE	TRUE
chr17	67866506	T	G	ENST00000306378	ENSG00000171634	BPTF	TRUE	TRUE
chr17	67866509	C	A	ENST00000306378	ENSG00000171634	BPTF	TRUE	TRUE
chr17	67866509	C	G	ENST00000306378	ENSG00000171634	BPTF	TRUE	TRUE
chr17	67866516	A	T	ENST00000306378	ENSG00000171634	BPTF	TRUE	TRUE
chr17	67866522	C	T	ENST00000306378	ENSG00000171634	BPTF	TRUE	TRUE
chr17	67866531	G	T	ENST00000306378	ENSG00000171634	BPTF	TRUE	TRUE
chr17	67866535	T	A	ENST00000306378	ENSG00000171634	BPTF	TRUE	TRUE
chr17	67866535	T	G	ENST00000306378	ENSG00000171634	BPTF	TRUE	TRUE
chr17	67866545	T	A	ENST00000306378	ENSG00000171634	BPTF	TRUE	TRUE
chr17	67866552	A	T	ENST00000306378	ENSG00000171634	BPTF	TRUE	TRUE
chr17	67866560	T	A	ENST00000306378	ENSG00000171634	BPTF	TRUE	TRUE
chr17	67866560	T	G	ENST00000306378	ENSG00000171634	BPTF	TRUE	TRUE
chr17	67866562	G	A	ENST00000306378	ENSG00000171634	BPTF	TRUE	TRUE
chr17	67866563	G	A	ENST00000306378	ENSG00000171634	BPTF	TRUE	TRUE
chr17	67866564	G	T	ENST00000306378	ENSG00000171634	BPTF	TRUE	TRUE
chr17	67866570	G	T	ENST00000306378	ENSG00000171634	BPTF	TRUE	TRUE
chr17	67866578	C	A	ENST00000306378	ENSG00000171634	BPTF	TRUE	TRUE
chr17	67866579	A	T	ENST00000306378	ENSG00000171634	BPTF	TRUE	TRUE
chr17	67866588	G	T	ENST00000306378	ENSG00000171634	BPTF	TRUE	TRUE
chr17	67866591	G	T	ENST00000306378	ENSG00000171634	BPTF	TRUE	TRUE
chr17	67866600	G	T	ENST00000306378	ENSG00000171634	BPTF	TRUE	TRUE
chr17	67866603	G	T	ENST00000306378	ENSG00000171634	BPTF	TRUE	TRUE
chr17	67866612	C	T	ENST00000306378	ENSG00000171634	BPTF	TRUE	TRUE
chr17	67866630	G	T	ENST00000306378	ENSG00000171634	BPTF	TRUE	TRUE
chr17	67866645	A	T	ENST00000306378	ENSG00000171634	BPTF	TRUE	TRUE
chr17	67866663	A	T	ENST00000306378	ENSG00000171634	BPTF	TRUE	TRUE
chr17	67866687	G	T	ENST00000306378	ENSG00000171634	BPTF	TRUE	TRUE
chr17	67866688	G	A	ENST00000306378	ENSG00000171634	BPTF	TRUE	FALSE
chr17	67866688	G	C	ENST00000306378	ENSG00000171634	BPTF	TRUE	FALSE
chr17	67866688	G	T	ENST00000306378	ENSG00000171634	BPTF	TRUE	FALSE
chr17	67866689	T	A	ENST00000306378	ENSG00000171634	BPTF	TRUE	FALSE
chr17	67866689	T	C	ENST00000306378	ENSG00000171634	BPTF	TRUE	FALSE
chr17	67866689	T	G	ENST00000306378	ENSG00000171634	BPTF	TRUE	FALSE
chr17	67874815	A	C	ENST00000306378	ENSG00000171634	BPTF	TRUE	FALSE
chr17	67874815	A	G	ENST00000306378	ENSG00000171634	BPTF	TRUE	FALSE
chr17	67874815	A	T	ENST00000306378	ENSG00000171634	BPTF	TRUE	FALSE
chr17	67874816	G	A	ENST00000306378	ENSG00000171634	BPTF	TRUE	FALSE
chr17	67874816	G	C	ENST00000306378	ENSG00000171634	BPTF	TRUE	FALSE
chr17	67874816	G	T	ENST00000306378	ENSG00000171634	BPTF	TRUE	FALSE
chr17	67874819	G	T	ENST00000306378	ENSG00000171634	BPTF	TRUE	TRUE
chr17	67874826	T	A	ENST00000306378	ENSG00000171634	BPTF	TRUE	TRUE
chr17	67874828	G	T	ENST00000306378	ENSG00000171634	BPTF	TRUE	TRUE
chr17	67874837	A	T	ENST00000306378	ENSG00000171634	BPTF	TRUE	TRUE
chr17	67874843	A	T	ENST00000306378	ENSG00000171634	BPTF	TRUE	TRUE
chr17	67874846	A	T	ENST00000306378	ENSG00000171634	BPTF	TRUE	TRUE
chr17	67874849	G	T	ENST00000306378	ENSG00000171634	BPTF	TRUE	TRUE
chr17	67874867	A	T	ENST00000306378	ENSG00000171634	BPTF	TRUE	TRUE
chr17	67874876	G	T	ENST00000306378	ENSG00000171634	BPTF	TRUE	TRUE
chr17	67874879	G	T	ENST00000306378	ENSG00000171634	BPTF	TRUE	TRUE
chr17	67874885	G	T	ENST00000306378	ENSG00000171634	BPTF	TRUE	TRUE
chr17	67874888	A	T	ENST00000306378	ENSG00000171634	BPTF	TRUE	TRUE
chr17	67874894	A	T	ENST00000306378	ENSG00000171634	BPTF	TRUE	TRUE
chr17	67874900	G	T	ENST00000306378	ENSG00000171634	BPTF	TRUE	TRUE
chr17	67874906	G	T	ENST00000306378	ENSG00000171634	BPTF	TRUE	TRUE
chr17	67874918	A	T	ENST00000306378	ENSG00000171634	BPTF	TRUE	TRUE
chr17	67874927	G	T	ENST00000306378	ENSG00000171634	BPTF	TRUE	TRUE
chr17	67874930	A	T	ENST00000306378	ENSG00000171634	BPTF	TRUE	TRUE
chr17	67874936	A	T	ENST00000306378	ENSG00000171634	BPTF	TRUE	TRUE
chr17	67874939	G	T	ENST00000306378	ENSG00000171634	BPTF	TRUE	TRUE
chr17	67874942	G	T	ENST00000306378	ENSG00000171634	BPTF	TRUE	TRUE
chr17	67874948	G	T	ENST00000306378	ENSG00000171634	BPTF	TRUE	TRUE
chr17	67874954	C	T	ENST00000306378	ENSG00000171634	BPTF	TRUE	TRUE
chr17	67874963	G	T	ENST00000306378	ENSG00000171634	BPTF	TRUE	TRUE
chr17	67874966	A	T	ENST00000306378	ENSG00000171634	BPTF	TRUE	TRUE
chr17	67874981	A	T	ENST00000306378	ENSG00000171634	BPTF	TRUE	TRUE
chr17	67875002	G	T	ENST00000306378	ENSG00000171634	BPTF	TRUE	TRUE
chr17	67875005	C	T	ENST00000306378	ENSG00000171634	BPTF	TRUE	TRUE
chr17	67875008	G	T	ENST00000306378	ENSG00000171634	BPTF	TRUE	TRUE
chr17	67875011	A	T	ENST00000306378	ENSG00000171634	BPTF	TRUE	TRUE
chr17	67875017	G	T	ENST00000306378	ENSG00000171634	BPTF	TRUE	TRUE
chr17	67875021	G	A	ENST00000306378	ENSG00000171634	BPTF	TRUE	FALSE
chr17	67875021	G	C	ENST00000306378	ENSG00000171634	BPTF	TRUE	FALSE
chr17	67875021	G	T	ENST00000306378	ENSG00000171634	BPTF	TRUE	FALSE
chr17	67875022	T	A	ENST00000306378	ENSG00000171634	BPTF	TRUE	FALSE
chr17	67875022	T	C	ENST00000306378	ENSG00000171634	BPTF	TRUE	FALSE
chr17	67875022	T	G	ENST00000306378	ENSG00000171634	BPTF	TRUE	FALSE
chr17	67891842	A	C	ENST00000306378	ENSG00000171634	BPTF	TRUE	FALSE
chr17	67891842	A	G	ENST00000306378	ENSG00000171634	BPTF	TRUE	FALSE
chr17	67891842	A	T	ENST00000306378	ENSG00000171634	BPTF	TRUE	FALSE
chr17	67891843	G	A	ENST00000306378	ENSG00000171634	BPTF	TRUE	FALSE
chr17	67891843	G	C	ENST00000306378	ENSG00000171634	BPTF	TRUE	FALSE
chr17	67891843	G	T	ENST00000306378	ENSG00000171634	BPTF	TRUE	FALSE
chr17	67891855	A	T	ENST00000306378	ENSG00000171634	BPTF	TRUE	TRUE
chr17	67891859	C	A	ENST00000306378	ENSG00000171634	BPTF	TRUE	TRUE
chr17	67891861	G	T	ENST00000306378	ENSG00000171634	BPTF	TRUE	TRUE
chr17	67891864	A	T	ENST00000306378	ENSG00000171634	BPTF	TRUE	TRUE
chr17	67891876	G	T	ENST00000306378	ENSG00000171634	BPTF	TRUE	TRUE
chr17	67891885	G	T	ENST00000306378	ENSG00000171634	BPTF	TRUE	TRUE
chr17	67891894	G	T	ENST00000306378	ENSG00000171634	BPTF	TRUE	TRUE
chr17	67891900	G	T	ENST00000306378	ENSG00000171634	BPTF	TRUE	TRUE
chr17	67891903	A	T	ENST00000306378	ENSG00000171634	BPTF	TRUE	TRUE
chr17	67891906	G	T	ENST00000306378	ENSG00000171634	BPTF	TRUE	TRUE
chr17	67891919	C	A	ENST00000306378	ENSG00000171634	BPTF	TRUE	TRUE
chr17	67891919	C	G	ENST00000306378	ENSG00000171634	BPTF	TRUE	TRUE
chr17	67891924	C	T	ENST00000306378	ENSG00000171634	BPTF	TRUE	TRUE
chr17	67891936	A	T	ENST00000306378	ENSG00000171634	BPTF	TRUE	TRUE
chr17	67891940	T	A	ENST00000306378	ENSG00000171634	BPTF	TRUE	TRUE
chr17	67891957	A	T	ENST00000306378	ENSG00000171634	BPTF	TRUE	TRUE
chr17	67891966	C	T	ENST00000306378	ENSG00000171634	BPTF	TRUE	TRUE
chr17	67891972	A	T	ENST00000306378	ENSG00000171634	BPTF	TRUE	TRUE
chr17	67891978	C	T	ENST00000306378	ENSG00000171634	BPTF	TRUE	TRUE
chr17	67891981	C	T	ENST00000306378	ENSG00000171634	BPTF	TRUE	TRUE
chr17	67892002	G	T	ENST00000306378	ENSG00000171634	BPTF	TRUE	TRUE
chr17	67892011	A	T	ENST00000306378	ENSG00000171634	BPTF	TRUE	TRUE
chr17	67892015	T	A	ENST00000306378	ENSG00000171634	BPTF	TRUE	TRUE
chr17	67892015	T	G	ENST00000306378	ENSG00000171634	BPTF	TRUE	TRUE
chr17	67892020	A	T	ENST00000306378	ENSG00000171634	BPTF	TRUE	TRUE
chr17	67892023	G	T	ENST00000306378	ENSG00000171634	BPTF	TRUE	TRUE
chr17	67892029	A	T	ENST00000306378	ENSG00000171634	BPTF	TRUE	TRUE
chr17	67892032	G	T	ENST00000306378	ENSG00000171634	BPTF	TRUE	TRUE
chr17	67892035	G	A	ENST00000306378	ENSG00000171634	BPTF	TRUE	FALSE
chr17	67892035	G	C	ENST00000306378	ENSG00000171634	BPTF	TRUE	FALSE
chr17	67892035	G	T	ENST00000306378	ENSG00000171634	BPTF	TRUE	FALSE
chr17	67892036	T	A	ENST00000306378	ENSG00000171634	BPTF	TRUE	FALSE
chr17	67892036	T	C	ENST00000306378	ENSG00000171634	BPTF	TRUE	FALSE
chr17	67892036	T	G	ENST00000306378	ENSG00000171634	BPTF	TRUE	FALSE
chr17	67893368	A	C	ENST00000306378	ENSG00000171634	BPTF	TRUE	FALSE
chr17	67893368	A	G	ENST00000306378	ENSG00000171634	BPTF	TRUE	FALSE
chr17	67893368	A	T	ENST00000306378	ENSG00000171634	BPTF	TRUE	FALSE
chr17	67893369	G	A	ENST00000306378	ENSG00000171634	BPTF	TRUE	FALSE
chr17	67893369	G	C	ENST00000306378	ENSG00000171634	BPTF	TRUE	FALSE
chr17	67893369	G	T	ENST00000306378	ENSG00000171634	BPTF	TRUE	FALSE
chr17	67893388	C	T	ENST00000306378	ENSG00000171634	BPTF	TRUE	TRUE
chr17	67893391	G	T	ENST00000306378	ENSG00000171634	BPTF	TRUE	TRUE
chr17	67893394	G	T	ENST00000306378	ENSG00000171634	BPTF	TRUE	TRUE
chr17	67893401	C	A	ENST00000306378	ENSG00000171634	BPTF
chr17	67893401	C	G	ENST00000306378	ENSG00000171634	BPTF
chr17	67893407	T	A	ENST00000306378	ENSG00000171634	BPTF
chr17	67893415	A	T	ENST00000306378	ENSG00000171634	BPTF
chr17	67893418	A	T	ENST00000306378	ENSG00000171634	BPTF
chr17	67893421	G	T	ENST00000306378	ENSG00000171634	BPTF
chr17	67893433	A	T	ENST00000306378	ENSG00000171634	BPTF
chr17	67893436	G	T	ENST00000306378	ENSG00000171634	BPTF
chr17	67893453	T	A	ENST00000306378	ENSG00000171634	BPTF
chr17	67893453	T	G	ENST00000306378	ENSG00000171634	BPTF
chr17	67893457	A	T	ENST00000306378	ENSG00000171634	BPTF
chr17	67893461	T	A	ENST00000306378	ENSG00000171634	BPTF
chr17	67893466	C	T	ENST00000306378	ENSG00000171634	BPTF
chr17	67893469	G	T	ENST00000306378	ENSG00000171634	BPTF
chr17	67893475	A	T	ENST00000306378	ENSG00000171634	BPTF
chr17	67893480	T	A	ENST00000306378	ENSG00000171634	BPTF
chr17	67893480	T	G	ENST00000306378	ENSG00000171634	BPTF
chr17	67893489	C	A	ENST00000306378	ENSG00000171634	BPTF
chr17	67893489	C	G	ENST00000306378	ENSG00000171634	BPTF
chr17	67893496	C	T	ENST00000306378	ENSG00000171634	BPTF
chr17	67893501	C	A	ENST00000306378	ENSG00000171634	BPTF
chr17	67893501	C	G	ENST00000306378	ENSG00000171634	BPTF
chr17	67893512	C	A	ENST00000306378	ENSG00000171634	BPTF
chr17	67893512	C	G	ENST00000306378	ENSG00000171634	BPTF
chr17	67893521	T	A	ENST00000306378	ENSG00000171634	BPTF
chr17	67893526	A	T	ENST00000306378	ENSG00000171634	BPTF
chr17	67893532	C	T	ENST00000306378	ENSG00000171634	BPTF
chr17	67893538	A	T	ENST00000306378	ENSG00000171634	BPTF
chr17	67893541	G	T	ENST00000306378	ENSG00000171634	BPTF
chr17	67893553	A	T	ENST00000306378	ENSG00000171634	BPTF
chr17	67893556	A	T	ENST00000306378	ENSG00000171634	BPTF
chr17	67893574	A	T	ENST00000306378	ENSG00000171634	BPTF
chr17	67893582	T	A	ENST00000306378	ENSG00000171634	BPTF
chr17	67893595	G	T	ENST00000306378	ENSG00000171634	BPTF
chr17	67893598	G	T	ENST00000306378	ENSG00000171634	BPTF
chr17	67893604	A	T	ENST00000306378	ENSG00000171634	BPTF
chr17	67893608	G	A	ENST00000306378	ENSG00000171634	BPTF
chr17	67893609	G	A	ENST00000306378	ENSG00000171634	BPTF
chr17	67893631	A	T	ENST00000306378	ENSG00000171634	BPTF
chr17	67893655	A	T	ENST00000306378	ENSG00000171634	BPTF
chr17	67893670	C	T	ENST00000306378	ENSG00000171634	BPTF
chr17	67893674	T	A	ENST00000306378	ENSG00000171634	BPTF
chr17	67893674	T	G	ENST00000306378	ENSG00000171634	BPTF
chr17	67893676	G	T	ENST00000306378	ENSG00000171634	BPTF
chr17	67893692	C	A	ENST00000306378	ENSG00000171634	BPTF
chr17	67893692	C	G	ENST00000306378	ENSG00000171634	BPTF
chr17	67893713	G	A	ENST00000306378	ENSG00000171634	BPTF
chr17	67893714	G	A	ENST00000306378	ENSG00000171634	BPTF
chr17	67893719	C	A	ENST00000306378	ENSG00000171634	BPTF
chr17	67893719	C	G	ENST00000306378	ENSG00000171634	BPTF
chr17	67893726	G	A	ENST00000306378	ENSG00000171634	BPTF	TRUE	FALSE
chr17	67893726	G	C	ENST00000306378	ENSG00000171634	BPTF	TRUE	FALSE
chr17	67893726	G	T	ENST00000306378	ENSG00000171634	BPTF	TRUE	FALSE
chr17	67893727	T	A	ENST00000306378	ENSG00000171634	BPTF	TRUE	FALSE
chr17	67893727	T	C	ENST00000306378	ENSG00000171634	BPTF	TRUE	FALSE
chr17	67893727	T	G	ENST00000306378	ENSG00000171634	BPTF	TRUE	FALSE
chr17	67894032	A	C	ENST00000306378	ENSG00000171634	BPTF	TRUE	FALSE
chr17	67894032	A	G	ENST00000306378	ENSG00000171634	BPTF	TRUE	FALSE
chr17	67894032	A	T	ENST00000306378	ENSG00000171634	BPTF	TRUE	FALSE
chr17	67894033	G	A	ENST00000306378	ENSG00000171634	BPTF	TRUE	FALSE
chr17	67894033	G	C	ENST00000306378	ENSG00000171634	BPTF	TRUE	FALSE
chr17	67894033	G	T	ENST00000306378	ENSG00000171634	BPTF	TRUE	FALSE
chr17	67894042	G	A	ENST00000306378	ENSG00000171634	BPTF	TRUE	TRUE
chr17	67894043	G	A	ENST00000306378	ENSG00000171634	BPTF	TRUE	TRUE
chr17	67894047	A	T	ENST00000306378	ENSG00000171634	BPTF	TRUE	TRUE
chr17	67894056	C	T	ENST00000306378	ENSG00000171634	BPTF	TRUE	TRUE
chr17	67894064	T	A	ENST00000306378	ENSG00000171634	BPTF	TRUE	TRUE
chr17	67894068	A	T	ENST00000306378	ENSG00000171634	BPTF	TRUE	TRUE
chr17	67894074	A	T	ENST00000306378	ENSG00000171634	BPTF	TRUE	TRUE
chr17	67894077	G	T	ENST00000306378	ENSG00000171634	BPTF	TRUE	TRUE
chr17	67894087	T	A	ENST00000306378	ENSG00000171634	BPTF	TRUE	TRUE
chr17	67894093	T	A	ENST00000306378	ENSG00000171634	BPTF	TRUE	TRUE
chr17	67894093	T	G	ENST00000306378	ENSG00000171634	BPTF	TRUE	TRUE
chr17	67894102	T	A	ENST00000306378	ENSG00000171634	BPTF	TRUE	TRUE
chr17	67894104	G	T	ENST00000306378	ENSG00000171634	BPTF	TRUE	TRUE
chr17	67894109	T	A	ENST00000306378	ENSG00000171634	BPTF	TRUE	TRUE
chr17	67894116	A	T	ENST00000306378	ENSG00000171634	BPTF	TRUE	TRUE
chr17	67894141	G	A	ENST00000306378	ENSG00000171634	BPTF	TRUE	TRUE
chr17	67894142	G	A	ENST00000306378	ENSG00000171634	BPTF	TRUE	TRUE
chr17	67894143	C	T	ENST00000306378	ENSG00000171634	BPTF	TRUE	TRUE
chr17	67894146	G	T	ENST00000306378	ENSG00000171634	BPTF	TRUE	TRUE
chr17	67894153	T	A	ENST00000306378	ENSG00000171634	BPTF	TRUE	TRUE
chr17	67894153	T	G	ENST00000306378	ENSG00000171634	BPTF	TRUE	TRUE
chr17	67894155	G	T	ENST00000306378	ENSG00000171634	BPTF	TRUE	TRUE
chr17	67894166	G	A	ENST00000306378	ENSG00000171634	BPTF	TRUE	FALSE
chr17	67894166	G	C	ENST00000306378	ENSG00000171634	BPTF	TRUE	FALSE
chr17	67894166	G	T	ENST00000306378	ENSG00000171634	BPTF	TRUE	FALSE
chr17	67894167	T	A	ENST00000306378	ENSG00000171634	BPTF	TRUE	FALSE
chr17	67894167	T	C	ENST00000306378	ENSG00000171634	BPTF	TRUE	FALSE
chr17	67894167	T	G	ENST00000306378	ENSG00000171634	BPTF	TRUE	FALSE
chr17	67903787	A	C	ENST00000306378	ENSG00000171634	BPTF	TRUE	FALSE
chr17	67903787	A	G	ENST00000306378	ENSG00000171634	BPTF	TRUE	FALSE
chr17	67903787	A	T	ENST00000306378	ENSG00000171634	BPTF	TRUE	FALSE
chr17	67903788	G	A	ENST00000306378	ENSG00000171634	BPTF	TRUE	FALSE
chr17	67903788	G	C	ENST00000306378	ENSG00000171634	BPTF	TRUE	FALSE
chr17	67903788	G	T	ENST00000306378	ENSG00000171634	BPTF	TRUE	FALSE
chr17	67903791	T	A	ENST00000306378	ENSG00000171634	BPTF	TRUE	TRUE
chr17	67903791	T	G	ENST00000306378	ENSG00000171634	BPTF	TRUE	TRUE
chr17	67903806	C	A	ENST00000306378	ENSG00000171634	BPTF	TRUE	TRUE
chr17	67903806	C	G	ENST00000306378	ENSG00000171634	BPTF	TRUE	TRUE
chr17	67903811	G	T	ENST00000306378	ENSG00000171634	BPTF	TRUE	TRUE
chr17	67903814	A	T	ENST00000306378	ENSG00000171634	BPTF	TRUE	TRUE
chr17	67903817	G	T	ENST00000306378	ENSG00000171634	BPTF	TRUE	TRUE
chr17	67903820	G	T	ENST00000306378	ENSG00000171634	BPTF	TRUE	TRUE
chr17	67903823	A	T	ENST00000306378	ENSG00000171634	BPTF	TRUE	TRUE
chr17	67903826	G	T	ENST00000306378	ENSG00000171634	BPTF	TRUE	TRUE
chr17	67903829	A	T	ENST00000306378	ENSG00000171634	BPTF	TRUE	TRUE
chr17	67903835	A	T	ENST00000306378	ENSG00000171634	BPTF	TRUE	TRUE
chr17	67903838	A	T	ENST00000306378	ENSG00000171634	BPTF	TRUE	TRUE
chr17	67903841	A	T	ENST00000306378	ENSG00000171634	BPTF
chr17	67903844	G	T	ENST00000306378	ENSG00000171634	BPTF	TRUE	TRUE
chr17	67903847	A	T	ENST00000306378	ENSG00000171634	BPTF	TRUE	TRUE
chr17	67903850	A	T	ENST00000306378	ENSG00000171634	BPTF	TRUE	TRUE
chr17	67903853	C	T	ENST00000306378	ENSG00000171634	BPTF	TRUE	TRUE
chr17	67903856	G	T	ENST00000306378	ENSG00000171634	BPTF	TRUE	TRUE
chr17	67903859	G	T	ENST00000306378	ENSG00000171634	BPTF	TRUE	TRUE
chr17	67903862	G	T	ENST00000306378	ENSG00000171634	BPTF	TRUE	TRUE
chr17	67903865	G	T	ENST00000306378	ENSG00000171634	BPTF	TRUE	TRUE
chr17	67903874	C	T	ENST00000306378	ENSG00000171634	BPTF	TRUE	TRUE
chr17	67903877	C	T	ENST00000306378	ENSG00000171634	BPTF	TRUE	TRUE
chr17	67903887	G	A	ENST00000306378	ENSG00000171634	BPTF	TRUE	TRUE
chr17	67903888	G	A	ENST00000306378	ENSG00000171634	BPTF	TRUE	TRUE
chr17	67903892	A	T	ENST00000306378	ENSG00000171634	BPTF	TRUE	TRUE
chr17	67903897	C	A	ENST00000306378	ENSG00000171634	BPTF	TRUE	TRUE
chr17	67903897	C	G	ENST00000306378	ENSG00000171634	BPTF	TRUE	TRUE
chr17	67903910	A	T	ENST00000306378	ENSG00000171634	BPTF	TRUE	TRUE
chr17	67903916	C	T	ENST00000306378	ENSG00000171634	BPTF	TRUE	TRUE
chr17	67903919	G	A	ENST00000306378	ENSG00000171634	BPTF	TRUE	FALSE
chr17	67903919	G	C	ENST00000306378	ENSG00000171634	BPTF	TRUE	FALSE
chr17	67903919	G	T	ENST00000306378	ENSG00000171634	BPTF	TRUE	FALSE
chr17	67903920	T	A	ENST00000306378	ENSG00000171634	BPTF	TRUE	FALSE
chr17	67903920	T	C	ENST00000306378	ENSG00000171634	BPTF	TRUE	FALSE
chr17	67903920	T	G	ENST00000306378	ENSG00000171634	BPTF	TRUE	FALSE
chr17	67904700	A	C	ENST00000306378	ENSG00000171634	BPTF	TRUE	FALSE
chr17	67904700	A	G	ENST00000306378	ENSG00000171634	BPTF	TRUE	FALSE
chr17	67904700	A	T	ENST00000306378	ENSG00000171634	BPTF	TRUE	FALSE
chr17	67904701	G	A	ENST00000306378	ENSG00000171634	BPTF	TRUE	FALSE
chr17	67904701	G	C	ENST00000306378	ENSG00000171634	BPTF	TRUE	FALSE
chr17	67904701	G	T	ENST00000306378	ENSG00000171634	BPTF	TRUE	FALSE
chr17	67904706	G	A	ENST00000306378	ENSG00000171634	BPTF	TRUE	TRUE
chr17	67904707	G	A	ENST00000306378	ENSG00000171634	BPTF	TRUE	TRUE
chr17	67904708	A	T	ENST00000306378	ENSG00000171634	BPTF	TRUE	TRUE
chr17	67904711	C	T	ENST00000306378	ENSG00000171634	BPTF	TRUE	TRUE
chr17	67904714	A	T	ENST00000306378	ENSG00000171634	BPTF	TRUE	TRUE
chr17	67904720	G	T	ENST00000306378	ENSG00000171634	BPTF	TRUE	TRUE
chr17	67904723	G	T	ENST00000306378	ENSG00000171634	BPTF	TRUE	TRUE
chr17	67904728	C	A	ENST00000306378	ENSG00000171634	BPTF	TRUE	TRUE
chr17	67904728	C	G	ENST00000306378	ENSG00000171634	BPTF	TRUE	TRUE
chr17	67904729	A	T	ENST00000306378	ENSG00000171634	BPTF	TRUE	TRUE
chr17	67904738	G	T	ENST00000306378	ENSG00000171634	BPTF	TRUE	TRUE
chr17	67904743	T	A	ENST00000306378	ENSG00000171634	BPTF	TRUE	TRUE
chr17	67904743	T	G	ENST00000306378	ENSG00000171634	BPTF	TRUE	TRUE
chr17	67904751	G	A	ENST00000306378	ENSG00000171634	BPTF	TRUE	TRUE
chr17	67904752	G	A	ENST00000306378	ENSG00000171634	BPTF	TRUE	TRUE
chr17	67904757	G	A	ENST00000306378	ENSG00000171634	BPTF	TRUE	TRUE
chr17	67904758	G	A	ENST00000306378	ENSG00000171634	BPTF	TRUE	TRUE
chr17	67904765	A	T	ENST00000306378	ENSG00000171634	BPTF	TRUE	TRUE
chr17	67904779	T	A	ENST00000306378	ENSG00000171634	BPTF	TRUE	TRUE
chr17	67904779	T	G	ENST00000306378	ENSG00000171634	BPTF	TRUE	TRUE
chr17	67904792	A	T	ENST00000306378	ENSG00000171634	BPTF	TRUE	TRUE
chr17	67904796	T	A	ENST00000306378	ENSG00000171634	BPTF	TRUE	TRUE
chr17	67904821	C	A	ENST00000306378	ENSG00000171634	BPTF	TRUE	TRUE
chr17	67904821	C	G	ENST00000306378	ENSG00000171634	BPTF	TRUE	TRUE
chr17	67904822	A	T	ENST00000306378	ENSG00000171634	BPTF	TRUE	TRUE
chr17	67904825	A	T	ENST00000306378	ENSG00000171634	BPTF	TRUE	TRUE
chr17	67904829	C	A	ENST00000306378	ENSG00000171634	BPTF	TRUE	TRUE
chr17	67904832	T	A	ENST00000306378	ENSG00000171634	BPTF	TRUE	TRUE
chr17	67904832	T	G	ENST00000306378	ENSG00000171634	BPTF	TRUE	TRUE
chr17	67904834	G	T	ENST00000306378	ENSG00000171634	BPTF	TRUE	TRUE
chr17	67904837	G	T	ENST00000306378	ENSG00000171634	BPTF	TRUE	TRUE
chr17	67904841	G	A	ENST00000306378	ENSG00000171634	BPTF	TRUE	FALSE
chr17	67904841	G	C	ENST00000306378	ENSG00000171634	BPTF	TRUE	FALSE
chr17	67904841	G	T	ENST00000306378	ENSG00000171634	BPTF	TRUE	FALSE
chr17	67904842	T	A	ENST00000306378	ENSG00000171634	BPTF	TRUE	FALSE
chr17	67904842	T	C	ENST00000306378	ENSG00000171634	BPTF	TRUE	FALSE
chr17	67904842	T	G	ENST00000306378	ENSG00000171634	BPTF	TRUE	FALSE
chr17	67909580	A	C	ENST00000306378	ENSG00000171634	BPTF	TRUE	TRUE
chr17	67909580	A	G	ENST00000306378	ENSG00000171634	BPTF	TRUE	TRUE
chr17	67909580	A	T	ENST00000306378	ENSG00000171634	BPTF	TRUE	TRUE
chr17	67909581	G	A	ENST00000306378	ENSG00000171634	BPTF	TRUE	TRUE
chr17	67909581	G	C	ENST00000306378	ENSG00000171634	BPTF	TRUE	TRUE
chr17	67909581	G	T	ENST00000306378	ENSG00000171634	BPTF	TRUE	TRUE
chr17	67909584	A	T	ENST00000306378	ENSG00000171634	BPTF	TRUE	TRUE
chr17	67909599	G	T	ENST00000306378	ENSG00000171634	BPTF	TRUE	TRUE
chr17	67909611	G	T	ENST00000306378	ENSG00000171634	BPTF	TRUE	TRUE
chr17	67909615	C	A	ENST00000306378	ENSG00000171634	BPTF	TRUE	TRUE
chr17	67909615	C	G	ENST00000306378	ENSG00000171634	BPTF	TRUE	TRUE
chr17	67909620	A	T	ENST00000306378	ENSG00000171634	BPTF	TRUE	TRUE
chr17	67909623	A	T	ENST00000306378	ENSG00000171634	BPTF	TRUE	TRUE
chr17	67909626	A	T	ENST00000306378	ENSG00000171634	BPTF	TRUE	TRUE
chr17	67909631	T	A	ENST00000306378	ENSG00000171634	BPTF	TRUE	TRUE
chr17	67909633	C	A	ENST00000306378	ENSG00000171634	BPTF	TRUE	TRUE
chr17	67909633	C	G	ENST00000306378	ENSG00000171634	BPTF	TRUE	TRUE
chr17	67909635	C	T	ENST00000306378	ENSG00000171634	BPTF	TRUE	TRUE
chr17	67909644	A	T	ENST00000306378	ENSG00000171634	BPTF	TRUE	TRUE
chr17	67909647	A	T	ENST00000306378	ENSG00000171634	BPTF
chr17	67909653	A	T	ENST00000306378	ENSG00000171634	BPTF	TRUE	TRUE
chr17	67909659	G	T	ENST00000306378	ENSG00000171634	BPTF	TRUE	TRUE
chr17	67909671	G	T	ENST00000306378	ENSG00000171634	BPTF	TRUE	TRUE
chr17	67909674	A	T	ENST00000306378	ENSG00000171634	BPTF	TRUE	TRUE
chr17	67909680	G	T	ENST00000306378	ENSG00000171634	BPTF	TRUE	TRUE
chr17	67909686	A	T	ENST00000306378	ENSG00000171634	BPTF	TRUE	TRUE
chr17	67909693	C	A	ENST00000306378	ENSG00000171634	BPTF	TRUE	TRUE
chr17	67909693	C	G	ENST00000306378	ENSG00000171634	BPTF	TRUE	TRUE
chr17	67909704	A	T	ENST00000306378	ENSG00000171634	BPTF	TRUE	TRUE
chr17	67909707	G	T	ENST00000306378	ENSG00000171634	BPTF	TRUE	TRUE
chr17	67909716	C	T	ENST00000306378	ENSG00000171634	BPTF	TRUE	TRUE
chr17	67909722	G	T	ENST00000306378	ENSG00000171634	BPTF	TRUE	TRUE
chr17	67909735	C	A	ENST00000306378	ENSG00000171634	BPTF	TRUE	TRUE
chr17	67909735	C	G	ENST00000306378	ENSG00000171634	BPTF	TRUE	TRUE
chr17	67909737	A	T	ENST00000306378	ENSG00000171634	BPTF	TRUE	TRUE
chr17	67909746	G	T	ENST00000306378	ENSG00000171634	BPTF	TRUE	TRUE
chr17	67909749	A	T	ENST00000306378	ENSG00000171634	BPTF	TRUE	TRUE
chr17	67909752	A	T	ENST00000306378	ENSG00000171634	BPTF	TRUE	TRUE
chr17	67909758	C	T	ENST00000306378	ENSG00000171634	BPTF	TRUE	TRUE
chr17	67909762	G	A	ENST00000306378	ENSG00000171634	BPTF	TRUE	FALSE
chr17	67909762	G	C	ENST00000306378	ENSG00000171634	BPTF	TRUE	FALSE
chr17	67909762	G	T	ENST00000306378	ENSG00000171634	BPTF	TRUE	FALSE
chr17	67909763	T	A	ENST00000306378	ENSG00000171634	BPTF	TRUE	FALSE
chr17	67909763	T	C	ENST00000306378	ENSG00000171634	BPTF	TRUE	FALSE
chr17	67909763	T	G	ENST00000306378	ENSG00000171634	BPTF	TRUE	FALSE
chr17	67910875	A	C	ENST00000306378	ENSG00000171634	BPTF	TRUE	FALSE
chr17	67910875	A	G	ENST00000306378	ENSG00000171634	BPTF	TRUE	FALSE
chr17	67910875	A	T	ENST00000306378	ENSG00000171634	BPTF	TRUE	FALSE
chr17	67910876	G	A	ENST00000306378	ENSG00000171634	BPTF	TRUE	FALSE
chr17	67910876	G	C	ENST00000306378	ENSG00000171634	BPTF	TRUE	FALSE
chr17	67910876	G	T	ENST00000306378	ENSG00000171634	BPTF	TRUE	FALSE
chr17	67910882	A	T	ENST00000306378	ENSG00000171634	BPTF	TRUE	TRUE
chr17	67910885	G	T	ENST00000306378	ENSG00000171634	BPTF	TRUE	TRUE
chr17	67910892	T	A	ENST00000306378	ENSG00000171634	BPTF	TRUE	TRUE
chr17	67910892	T	G	ENST00000306378	ENSG00000171634	BPTF	TRUE	TRUE
chr17	67910909	A	T	ENST00000306378	ENSG00000171634	BPTF	TRUE	TRUE
chr17	67910917	C	A	ENST00000306378	ENSG00000171634	BPTF	TRUE	TRUE
chr17	67910918	A	T	ENST00000306378	ENSG00000171634	BPTF	TRUE	TRUE
chr17	67910921	G	T	ENST00000306378	ENSG00000171634	BPTF	TRUE	TRUE
chr17	67910924	G	T	ENST00000306378	ENSG00000171634	BPTF	TRUE	TRUE
chr17	67910933	G	T	ENST00000306378	ENSG00000171634	BPTF	TRUE	TRUE
chr17	67910951	A	T	ENST00000306378	ENSG00000171634	BPTF	TRUE	TRUE
chr17	67910957	G	T	ENST00000306378	ENSG00000171634	BPTF	TRUE	TRUE
chr17	67910961	C	A	ENST00000306378	ENSG00000171634	BPTF	TRUE	TRUE
chr17	67910961	C	G	ENST00000306378	ENSG00000171634	BPTF	TRUE	TRUE
chr17	67910974	T	A	ENST00000306378	ENSG00000171634	BPTF	TRUE	TRUE
chr17	67910975	C	T	ENST00000306378	ENSG00000171634	BPTF	TRUE	TRUE
chr17	67910978	G	T	ENST00000306378	ENSG00000171634	BPTF	TRUE	TRUE
chr17	67910987	C	T	ENST00000306378	ENSG00000171634	BPTF	TRUE	TRUE
chr17	67911011	G	T	ENST00000306378	ENSG00000171634	BPTF	TRUE	TRUE
chr17	67911037	C	A	ENST00000306378	ENSG00000171634	BPTF	TRUE	TRUE
chr17	67911037	C	G	ENST00000306378	ENSG00000171634	BPTF	TRUE	TRUE
chr17	67911038	A	T	ENST00000306378	ENSG00000171634	BPTF	TRUE	TRUE
chr17	67911041	A	T	ENST00000306378	ENSG00000171634	BPTF	TRUE	TRUE
chr17	67911044	A	T	ENST00000306378	ENSG00000171634	BPTF	TRUE	TRUE
chr17	67911050	A	T	ENST00000306378	ENSG00000171634	BPTF	TRUE	TRUE
chr17	67911054	C	A	ENST00000306378	ENSG00000171634	BPTF	TRUE	TRUE
chr17	67911054	C	G	ENST00000306378	ENSG00000171634	BPTF	TRUE	TRUE
chr17	67911059	A	T	ENST00000306378	ENSG00000171634	BPTF	TRUE	TRUE
chr17	67911068	G	T	ENST00000306378	ENSG00000171634	BPTF	TRUE	TRUE
chr17	67911077	G	T	ENST00000306378	ENSG00000171634	BPTF	TRUE	TRUE
chr17	67911083	A	T	ENST00000306378	ENSG00000171634	BPTF	TRUE	TRUE
chr17	67911089	A	T	ENST00000306378	ENSG00000171634	BPTF	TRUE	TRUE
chr17	67911092	C	T	ENST00000306378	ENSG00000171634	BPTF	TRUE	TRUE
chr17	67911104	G	T	ENST00000306378	ENSG00000171634	BPTF	TRUE	TRUE
chr17	67911107	G	T	ENST00000306378	ENSG00000171634	BPTF	TRUE	TRUE
chr17	67911110	A	T	ENST00000306378	ENSG00000171634	BPTF
chr17	67911113	C	T	ENST00000306378	ENSG00000171634	BPTF	TRUE	TRUE
chr17	67911116	C	T	ENST00000306378	ENSG00000171634	BPTF	TRUE	TRUE
chr17	67911122	G	T	ENST00000306378	ENSG00000171634	BPTF	TRUE	TRUE
chr17	67911125	A	T	ENST00000306378	ENSG00000171634	BPTF	TRUE	TRUE
chr17	67911131	A	T	ENST00000306378	ENSG00000171634	BPTF	TRUE	TRUE
chr17	67911135	T	A	ENST00000306378	ENSG00000171634	BPTF	TRUE	TRUE
chr17	67911137	G	T	ENST00000306378	ENSG00000171634	BPTF	TRUE	TRUE
chr17	67911143	G	T	ENST00000306378	ENSG00000171634	BPTF	TRUE	TRUE
chr17	67911149	A	T	ENST00000306378	ENSG00000171634	BPTF	TRUE	TRUE
chr17	67911158	G	T	ENST00000306378	ENSG00000171634	BPTF	TRUE	TRUE
chr17	67911161	A	T	ENST00000306378	ENSG00000171634	BPTF	TRUE	TRUE
chr17	67911180	C	A	ENST00000306378	ENSG00000171634	BPTF	TRUE	TRUE
chr17	67911180	C	G	ENST00000306378	ENSG00000171634	BPTF	TRUE	TRUE
chr17	67911182	A	T	ENST00000306378	ENSG00000171634	BPTF	TRUE	TRUE
chr17	67911194	G	T	ENST00000306378	ENSG00000171634	BPTF	TRUE	TRUE
chr17	67911198	C	A	ENST00000306378	ENSG00000171634	BPTF	TRUE	TRUE
chr17	67911198	C	G	ENST00000306378	ENSG00000171634	BPTF	TRUE	TRUE
chr17	67911212	A	T	ENST00000306378	ENSG00000171634	BPTF	TRUE	TRUE
chr17	67911218	A	T	ENST00000306378	ENSG00000171634	BPTF	TRUE	TRUE
chr17	67911221	G	T	ENST00000306378	ENSG00000171634	BPTF	TRUE	TRUE
chr17	67911229	T	A	ENST00000306378	ENSG00000171634	BPTF	TRUE	TRUE
chr17	67911230	C	T	ENST00000306378	ENSG00000171634	BPTF	TRUE	TRUE
chr17	67911240	C	A	ENST00000306378	ENSG00000171634	BPTF	TRUE	TRUE
chr17	67911245	A	T	ENST00000306378	ENSG00000171634	BPTF
chr17	67911248	C	T	ENST00000306378	ENSG00000171634	BPTF	TRUE	TRUE
chr17	67911251	G	T	ENST00000306378	ENSG00000171634	BPTF	TRUE	TRUE
chr17	67911254	C	T	ENST00000306378	ENSG00000171634	BPTF	TRUE	TRUE
chr17	67911278	C	T	ENST00000306378	ENSG00000171634	BPTF	TRUE	TRUE
chr17	67911284	G	T	ENST00000306378	ENSG00000171634	BPTF	TRUE	TRUE
chr17	67911291	T	A	ENST00000306378	ENSG00000171634	BPTF	TRUE	TRUE
chr17	67911296	C	T	ENST00000306378	ENSG00000171634	BPTF	TRUE	TRUE
chr17	67911299	G	T	ENST00000306378	ENSG00000171634	BPTF	TRUE	TRUE
chr17	67911304	T	A	ENST00000306378	ENSG00000171634	BPTF	TRUE	TRUE
chr17	67911306	C	A	ENST00000306378	ENSG00000171634	BPTF	TRUE	TRUE
chr17	67911306	C	G	ENST00000306378	ENSG00000171634	BPTF	TRUE	TRUE
chr17	67911308	G	T	ENST00000306378	ENSG00000171634	BPTF	TRUE	TRUE
chr17	67911321	C	A	ENST00000306378	ENSG00000171634	BPTF	TRUE	TRUE
chr17	67911321	C	G	ENST00000306378	ENSG00000171634	BPTF	TRUE	TRUE
chr17	67911329	A	T	ENST00000306378	ENSG00000171634	BPTF	TRUE	TRUE
chr17	67911359	A	T	ENST00000306378	ENSG00000171634	BPTF	TRUE	TRUE
chr17	67911367	T	A	ENST00000306378	ENSG00000171634	BPTF	TRUE	TRUE
chr17	67911367	T	G	ENST00000306378	ENSG00000171634	BPTF	TRUE	TRUE
chr17	67911371	A	T	ENST00000306378	ENSG00000171634	BPTF	TRUE	TRUE
chr17	67911377	C	T	ENST00000306378	ENSG00000171634	BPTF	TRUE	TRUE
chr17	67911384	T	A	ENST00000306378	ENSG00000171634	BPTF	TRUE	TRUE
chr17	67911384	T	G	ENST00000306378	ENSG00000171634	BPTF	TRUE	TRUE
chr17	67911410	G	T	ENST00000306378	ENSG00000171634	BPTF	TRUE	TRUE
chr17	67911416	A	T	ENST00000306378	ENSG00000171634	BPTF	TRUE	TRUE
chr17	67911421	T	A	ENST00000306378	ENSG00000171634	BPTF	TRUE	TRUE
chr17	67911425	A	T	ENST00000306378	ENSG00000171634	BPTF	TRUE	TRUE
chr17	67911428	C	T	ENST00000306378	ENSG00000171634	BPTF	TRUE	TRUE
chr17	67911440	G	T	ENST00000306378	ENSG00000171634	BPTF	TRUE	TRUE
chr17	67911452	G	T	ENST00000306378	ENSG00000171634	BPTF	TRUE	TRUE
chr17	67911455	G	T	ENST00000306378	ENSG00000171634	BPTF	TRUE	TRUE
chr17	67911458	A	T	ENST00000306378	ENSG00000171634	BPTF	TRUE	TRUE
chr17	67911479	A	T	ENST00000306378	ENSG00000171634	BPTF	TRUE	TRUE
chr17	67911485	C	T	ENST00000306378	ENSG00000171634	BPTF	TRUE	TRUE
chr17	67911488	G	T	ENST00000306378	ENSG00000171634	BPTF	TRUE	TRUE
chr17	67911497	A	T	ENST00000306378	ENSG00000171634	BPTF	TRUE	TRUE
chr17	67911503	A	T	ENST00000306378	ENSG00000171634	BPTF	TRUE	TRUE
chr17	67911509	A	T	ENST00000306378	ENSG00000171634	BPTF	TRUE	TRUE
chr17	67911512	G	T	ENST00000306378	ENSG00000171634	BPTF	TRUE	TRUE
chr17	67911539	A	T	ENST00000306378	ENSG00000171634	BPTF	TRUE	TRUE
chr17	67911570	T	A	ENST00000306378	ENSG00000171634	BPTF	TRUE	TRUE
chr17	67911577	T	A	ENST00000306378	ENSG00000171634	BPTF	TRUE	TRUE
chr17	67911578	A	T	ENST00000306378	ENSG00000171634	BPTF	TRUE	TRUE
chr17	67911584	A	T	ENST00000306378	ENSG00000171634	BPTF	TRUE	TRUE
chr17	67911587	A	T	ENST00000306378	ENSG00000171634	BPTF	TRUE	TRUE
chr17	67911599	C	T	ENST00000306378	ENSG00000171634	BPTF	TRUE	TRUE
chr17	67911602	G	T	ENST00000306378	ENSG00000171634	BPTF	TRUE	TRUE
chr17	67911605	G	T	ENST00000306378	ENSG00000171634	BPTF	TRUE	TRUE
chr17	67911632	A	T	ENST00000306378	ENSG00000171634	BPTF	TRUE	TRUE
chr17	67911642	T	A	ENST00000306378	ENSG00000171634	BPTF	TRUE	TRUE
chr17	67911642	T	G	ENST00000306378	ENSG00000171634	BPTF	TRUE	TRUE
chr17	67911648	C	A	ENST00000306378	ENSG00000171634	BPTF	TRUE	TRUE
chr17	67911648	C	G	ENST00000306378	ENSG00000171634	BPTF	TRUE	TRUE
chr17	67911651	C	A	ENST00000306378	ENSG00000171634	BPTF	TRUE	TRUE
chr17	67911651	C	G	ENST00000306378	ENSG00000171634	BPTF	TRUE	TRUE
chr17	67911659	A	T	ENST00000306378	ENSG00000171634	BPTF	TRUE	TRUE
chr17	67911674	A	T	ENST00000306378	ENSG00000171634	BPTF	TRUE	TRUE
chr17	67911693	C	A	ENST00000306378	ENSG00000171634	BPTF	TRUE	TRUE
chr17	67911693	C	G	ENST00000306378	ENSG00000171634	BPTF	TRUE	TRUE
chr17	67911695	A	T	ENST00000306378	ENSG00000171634	BPTF	TRUE	TRUE
chr17	67911710	G	T	ENST00000306378	ENSG00000171634	BPTF	TRUE	TRUE
chr17	67911713	G	T	ENST00000306378	ENSG00000171634	BPTF	TRUE	TRUE
chr17	67911716	A	T	ENST00000306378	ENSG00000171634	BPTF	TRUE	TRUE
chr17	67911722	G	T	ENST00000306378	ENSG00000171634	BPTF	TRUE	TRUE
chr17	67911727	T	A	ENST00000306378	ENSG00000171634	BPTF	TRUE	TRUE
chr17	67911734	G	T	ENST00000306378	ENSG00000171634	BPTF	TRUE	TRUE
chr17	67911750	T	A	ENST00000306378	ENSG00000171634	BPTF	TRUE	TRUE
chr17	67911752	G	T	ENST00000306378	ENSG00000171634	BPTF	TRUE	TRUE
chr17	67911779	C	T	ENST00000306378	ENSG00000171634	BPTF	TRUE	TRUE
chr17	67911791	G	T	ENST00000306378	ENSG00000171634	BPTF	TRUE	TRUE
chr17	67911794	G	T	ENST00000306378	ENSG00000171634	BPTF	TRUE	TRUE
chr17	67911809	C	T	ENST00000306378	ENSG00000171634	BPTF	TRUE	TRUE
chr17	67911821	G	T	ENST00000306378	ENSG00000171634	BPTF	TRUE	TRUE
chr17	67911833	G	T	ENST00000306378	ENSG00000171634	BPTF	TRUE	TRUE
chr17	67911836	C	T	ENST00000306378	ENSG00000171634	BPTF	TRUE	TRUE
chr17	67911842	A	T	ENST00000306378	ENSG00000171634	BPTF	TRUE	TRUE
chr17	67911848	C	T	ENST00000306378	ENSG00000171634	BPTF	TRUE	TRUE
chr17	67911851	G	T	ENST00000306378	ENSG00000171634	BPTF	TRUE	TRUE
chr17	67911854	C	T	ENST00000306378	ENSG00000171634	BPTF	TRUE	TRUE
chr17	67911863	G	T	ENST00000306378	ENSG00000171634	BPTF	TRUE	TRUE
chr17	67911870	T	A	ENST00000306378	ENSG00000171634	BPTF	TRUE	TRUE
chr17	67911872	G	T	ENST00000306378	ENSG00000171634	BPTF	TRUE	TRUE
chr17	67911879	T	A	ENST00000306378	ENSG00000171634	BPTF	TRUE	TRUE
chr17	67911879	T	G	ENST00000306378	ENSG00000171634	BPTF	TRUE	TRUE
chr17	67911881	A	T	ENST00000306378	ENSG00000171634	BPTF	TRUE	TRUE
chr17	67911886	T	A	ENST00000306378	ENSG00000171634	BPTF	TRUE	TRUE
chr17	67911887	G	T	ENST00000306378	ENSG00000171634	BPTF	TRUE	TRUE
chr17	67911891	T	A	ENST00000306378	ENSG00000171634	BPTF	TRUE	TRUE
chr17	67911902	G	T	ENST00000306378	ENSG00000171634	BPTF	TRUE	TRUE
chr17	67911911	G	T	ENST00000306378	ENSG00000171634	BPTF	TRUE	TRUE
chr17	67911919	T	A	ENST00000306378	ENSG00000171634	BPTF	TRUE	TRUE
chr17	67911920	G	T	ENST00000306378	ENSG00000171634	BPTF	TRUE	TRUE
chr17	67911938	A	T	ENST00000306378	ENSG00000171634	BPTF	TRUE	TRUE
chr17	67911947	G	T	ENST00000306378	ENSG00000171634	BPTF	TRUE	TRUE
chr17	67911959	A	T	ENST00000306378	ENSG00000171634	BPTF	TRUE	TRUE
chr17	67911962	A	T	ENST00000306378	ENSG00000171634	BPTF	TRUE	TRUE
chr17	67911971	C	T	ENST00000306378	ENSG00000171634	BPTF	TRUE	TRUE
chr17	67911974	C	T	ENST00000306378	ENSG00000171634	BPTF	TRUE	TRUE
chr17	67911977	A	T	ENST00000306378	ENSG00000171634	BPTF	TRUE	TRUE
chr17	67911980	A	T	ENST00000306378	ENSG00000171634	BPTF	TRUE	TRUE
chr17	67911984	T	A	ENST00000306378	ENSG00000171634	BPTF	TRUE	TRUE
chr17	67911984	T	G	ENST00000306378	ENSG00000171634	BPTF	TRUE	TRUE
chr17	67911986	G	T	ENST00000306378	ENSG00000171634	BPTF	TRUE	TRUE
chr17	67911989	G	T	ENST00000306378	ENSG00000171634	BPTF	TRUE	TRUE
chr17	67911992	A	T	ENST00000306378	ENSG00000171634	BPTF	TRUE	TRUE
chr17	67912004	A	T	ENST00000306378	ENSG00000171634	BPTF	TRUE	TRUE
chr17	67912009	T	A	ENST00000306378	ENSG00000171634	BPTF	TRUE	TRUE
chr17	67912016	C	T	ENST00000306378	ENSG00000171634	BPTF	TRUE	TRUE
chr17	67912022	A	T	ENST00000306378	ENSG00000171634	BPTF	TRUE	TRUE
chr17	67912028	A	T	ENST00000306378	ENSG00000171634	BPTF	TRUE	TRUE
chr17	67912043	A	T	ENST00000306378	ENSG00000171634	BPTF	TRUE	TRUE
chr17	67912046	A	T	ENST00000306378	ENSG00000171634	BPTF	TRUE	TRUE
chr17	67912055	G	T	ENST00000306378	ENSG00000171634	BPTF	TRUE	TRUE
chr17	67912061	C	T	ENST00000306378	ENSG00000171634	BPTF	TRUE	TRUE
chr17	67912064	G	T	ENST00000306378	ENSG00000171634	BPTF	TRUE	TRUE
chr17	67912070	G	T	ENST00000306378	ENSG00000171634	BPTF	TRUE	TRUE
chr17	67912073	A	T	ENST00000306378	ENSG00000171634	BPTF	TRUE	TRUE
chr17	67912076	A	T	ENST00000306378	ENSG00000171634	BPTF	TRUE	TRUE
chr17	67912079	G	T	ENST00000306378	ENSG00000171634	BPTF	TRUE	TRUE
chr17	67912082	C	T	ENST00000306378	ENSG00000171634	BPTF	TRUE	TRUE
chr17	67912085	A	T	ENST00000306378	ENSG00000171634	BPTF	TRUE	TRUE
chr17	67912100	C	T	ENST00000306378	ENSG00000171634	BPTF	TRUE	TRUE
chr17	67912109	G	T	ENST00000306378	ENSG00000171634	BPTF	TRUE	TRUE
chr17	67912112	A	T	ENST00000306378	ENSG00000171634	BPTF	TRUE	TRUE
chr17	67912121	A	T	ENST00000306378	ENSG00000171634	BPTF	TRUE	TRUE
chr17	67912127	A	T	ENST00000306378	ENSG00000171634	BPTF	TRUE	TRUE
chr17	67912135	T	A	ENST00000306378	ENSG00000171634	BPTF	TRUE	TRUE
chr17	67912135	T	G	ENST00000306378	ENSG00000171634	BPTF	TRUE	TRUE
chr17	67912137	T	A	ENST00000306378	ENSG00000171634	BPTF	TRUE	TRUE
chr17	67912139	A	T	ENST00000306378	ENSG00000171634	BPTF	TRUE	TRUE
chr17	67912145	G	T	ENST00000306378	ENSG00000171634	BPTF	TRUE	TRUE
chr17	67912150	C	A	ENST00000306378	ENSG00000171634	BPTF	TRUE	TRUE
chr17	67912152	T	A	ENST00000306378	ENSG00000171634	BPTF	TRUE	TRUE
chr17	67912154	A	T	ENST00000306378	ENSG00000171634	BPTF	TRUE	TRUE
chr17	67912157	G	T	ENST00000306378	ENSG00000171634	BPTF	TRUE	TRUE
chr17	67912166	G	T	ENST00000306378	ENSG00000171634	BPTF	TRUE	TRUE
chr17	67912172	A	T	ENST00000306378	ENSG00000171634	BPTF	TRUE	TRUE
chr17	67912193	G	T	ENST00000306378	ENSG00000171634	BPTF	TRUE	TRUE
chr17	67912199	A	T	ENST00000306378	ENSG00000171634	BPTF	TRUE	TRUE
chr17	67912217	A	T	ENST00000306378	ENSG00000171634	BPTF	TRUE	TRUE
chr17	67912229	G	T	ENST00000306378	ENSG00000171634	BPTF	TRUE	TRUE
chr17	67912241	A	T	ENST00000306378	ENSG00000171634	BPTF	TRUE	TRUE
chr17	67912245	C	A	ENST00000306378	ENSG00000171634	BPTF	TRUE	TRUE
chr17	67912245	C	G	ENST00000306378	ENSG00000171634	BPTF	TRUE	TRUE
chr17	67912248	T	A	ENST00000306378	ENSG00000171634	BPTF	TRUE	TRUE
chr17	67912256	A	T	ENST00000306378	ENSG00000171634	BPTF	TRUE	TRUE
chr17	67912259	G	T	ENST00000306378	ENSG00000171634	BPTF	TRUE	TRUE
chr17	67912301	G	T	ENST00000306378	ENSG00000171634	BPTF	TRUE	TRUE
chr17	67912313	G	T	ENST00000306378	ENSG00000171634	BPTF	TRUE	TRUE
chr17	67912316	A	T	ENST00000306378	ENSG00000171634	BPTF	TRUE	TRUE
chr17	67912328	G	T	ENST00000306378	ENSG00000171634	BPTF	TRUE	TRUE
chr17	67912334	A	T	ENST00000306378	ENSG00000171634	BPTF	TRUE	TRUE
chr17	67912338	C	A	ENST00000306378	ENSG00000171634	BPTF	TRUE	TRUE
chr17	67912344	T	A	ENST00000306378	ENSG00000171634	BPTF	TRUE	TRUE
chr17	67912356	C	A	ENST00000306378	ENSG00000171634	BPTF	TRUE	TRUE
chr17	67912356	C	G	ENST00000306378	ENSG00000171634	BPTF	TRUE	TRUE
chr17	67912364	G	T	ENST00000306378	ENSG00000171634	BPTF	TRUE	TRUE
chr17	67912375	C	A	ENST00000306378	ENSG00000171634	BPTF	TRUE	TRUE
chr17	67912375	C	G	ENST00000306378	ENSG00000171634	BPTF	TRUE	TRUE
chr17	67912376	C	T	ENST00000306378	ENSG00000171634	BPTF	TRUE	TRUE
chr17	67912388	G	T	ENST00000306378	ENSG00000171634	BPTF	TRUE	TRUE
chr17	67912401	C	A	ENST00000306378	ENSG00000171634	BPTF	TRUE	TRUE
chr17	67912401	C	G	ENST00000306378	ENSG00000171634	BPTF	TRUE	TRUE
chr17	67912406	A	T	ENST00000306378	ENSG00000171634	BPTF	TRUE	TRUE
chr17	67912409	G	T	ENST00000306378	ENSG00000171634	BPTF	TRUE	TRUE
chr17	67912424	C	T	ENST00000306378	ENSG00000171634	BPTF	TRUE	TRUE
chr17	67912440	C	A	ENST00000306378	ENSG00000171634	BPTF	TRUE	TRUE
chr17	67912440	C	G	ENST00000306378	ENSG00000171634	BPTF	TRUE	TRUE
chr17	67912450	T	A	ENST00000306378	ENSG00000171634	BPTF	TRUE	TRUE
chr17	67912454	G	T	ENST00000306378	ENSG00000171634	BPTF	TRUE	TRUE
chr17	67912464	C	A	ENST00000306378	ENSG00000171634	BPTF	TRUE	TRUE
chr17	67912464	C	G	ENST00000306378	ENSG00000171634	BPTF	TRUE	TRUE
chr17	67912472	C	T	ENST00000306378	ENSG00000171634	BPTF	TRUE	TRUE
chr17	67912478	G	T	ENST00000306378	ENSG00000171634	BPTF	TRUE	TRUE
chr17	67912487	G	T	ENST00000306378	ENSG00000171634	BPTF	TRUE	TRUE
chr17	67912493	G	T	ENST00000306378	ENSG00000171634	BPTF	TRUE	TRUE
chr17	67912500	C	A	ENST00000306378	ENSG00000171634	BPTF	TRUE	TRUE
chr17	67912500	C	G	ENST00000306378	ENSG00000171634	BPTF	TRUE	TRUE
chr17	67912502	G	T	ENST00000306378	ENSG00000171634	BPTF	TRUE	TRUE
chr17	67912508	A	T	ENST00000306378	ENSG00000171634	BPTF	TRUE	TRUE
chr17	67912511	A	T	ENST00000306378	ENSG00000171634	BPTF	TRUE	TRUE
chr17	67912521	C	A	ENST00000306378	ENSG00000171634	BPTF	TRUE	TRUE
chr17	67912521	C	G	ENST00000306378	ENSG00000171634	BPTF	TRUE	TRUE
chr17	67912524	C	A	ENST00000306378	ENSG00000171634	BPTF	TRUE	TRUE
chr17	67912524	C	G	ENST00000306378	ENSG00000171634	BPTF	TRUE	TRUE
chr17	67912538	G	T	ENST00000306378	ENSG00000171634	BPTF	TRUE	TRUE
chr17	67912541	G	T	ENST00000306378	ENSG00000171634	BPTF	TRUE	TRUE
chr17	67912544	G	T	ENST00000306378	ENSG00000171634	BPTF	TRUE	TRUE
chr17	67912574	G	T	ENST00000306378	ENSG00000171634	BPTF	TRUE	TRUE
chr17	67912595	A	T	ENST00000306378	ENSG00000171634	BPTF	TRUE	TRUE
chr17	67912601	G	T	ENST00000306378	ENSG00000171634	BPTF	TRUE	TRUE
chr17	67912613	G	T	ENST00000306378	ENSG00000171634	BPTF	TRUE	TRUE
chr17	67912616	G	T	ENST00000306378	ENSG00000171634	BPTF	TRUE	TRUE
chr17	67912622	A	T	ENST00000306378	ENSG00000171634	BPTF	TRUE	TRUE
chr17	67912625	A	T	ENST00000306378	ENSG00000171634	BPTF	TRUE	TRUE
chr17	67912628	A	T	ENST00000306378	ENSG00000171634	BPTF	TRUE	TRUE
chr17	67912643	G	T	ENST00000306378	ENSG00000171634	BPTF	TRUE	TRUE
chr17	67912676	G	T	ENST00000306378	ENSG00000171634	BPTF	TRUE	TRUE
chr17	67912680	C	A	ENST00000306378	ENSG00000171634	BPTF	TRUE	TRUE
chr17	67912680	C	G	ENST00000306378	ENSG00000171634	BPTF	TRUE	TRUE
chr17	67912682	A	T	ENST00000306378	ENSG00000171634	BPTF	TRUE	TRUE
chr17	67912694	A	T	ENST00000306378	ENSG00000171634	BPTF	TRUE	TRUE
chr17	67912700	G	T	ENST00000306378	ENSG00000171634	BPTF	TRUE	TRUE
chr17	67912703	A	T	ENST00000306378	ENSG00000171634	BPTF	TRUE	TRUE
chr17	67912712	A	T	ENST00000306378	ENSG00000171634	BPTF	TRUE	TRUE
chr17	67912715	C	T	ENST00000306378	ENSG00000171634	BPTF	TRUE	TRUE
chr17	67912736	G	T	ENST00000306378	ENSG00000171634	BPTF	TRUE	TRUE
chr17	67912744	T	A	ENST00000306378	ENSG00000171634	BPTF	TRUE	TRUE
chr17	67912748	A	T	ENST00000306378	ENSG00000171634	BPTF	TRUE	TRUE
chr17	67912784	A	T	ENST00000306378	ENSG00000171634	BPTF	TRUE	TRUE
chr17	67912832	A	T	ENST00000306378	ENSG00000171634	BPTF	TRUE	TRUE
chr17	67912835	G	T	ENST00000306378	ENSG00000171634	BPTF	TRUE	TRUE
chr17	67912838	C	T	ENST00000306378	ENSG00000171634	BPTF	TRUE	TRUE
chr17	67912844	A	T	ENST00000306378	ENSG00000171634	BPTF	TRUE	TRUE
chr17	67912889	G	T	ENST00000306378	ENSG00000171634	BPTF	TRUE	TRUE
chr17	67912922	A	T	ENST00000306378	ENSG00000171634	BPTF	TRUE	TRUE
chr17	67912925	G	T	ENST00000306378	ENSG00000171634	BPTF	TRUE	TRUE
chr17	67912930	T	A	ENST00000306378	ENSG00000171634	BPTF	TRUE	TRUE
chr17	67912930	T	G	ENST00000306378	ENSG00000171634	BPTF	TRUE	TRUE
chr17	67912937	C	T	ENST00000306378	ENSG00000171634	BPTF	TRUE	TRUE
chr17	67912943	A	T	ENST00000306378	ENSG00000171634	BPTF	TRUE	TRUE
chr17	67912949	A	T	ENST00000306378	ENSG00000171634	BPTF	TRUE	TRUE
chr17	67912958	A	T	ENST00000306378	ENSG00000171634	BPTF	TRUE	TRUE
chr17	67912965	C	A	ENST00000306378	ENSG00000171634	BPTF	TRUE	TRUE
chr17	67912965	C	G	ENST00000306378	ENSG00000171634	BPTF	TRUE	TRUE
chr17	67912967	A	T	ENST00000306378	ENSG00000171634	BPTF	TRUE	TRUE
chr17	67912973	A	T	ENST00000306378	ENSG00000171634	BPTF	TRUE	TRUE
chr17	67912976	A	T	ENST00000306378	ENSG00000171634	BPTF	TRUE	TRUE
chr17	67912986	C	A	ENST00000306378	ENSG00000171634	BPTF	TRUE	TRUE
chr17	67912986	C	G	ENST00000306378	ENSG00000171634	BPTF	TRUE	TRUE
chr17	67913008	T	A	ENST00000306378	ENSG00000171634	BPTF	TRUE	TRUE
chr17	67913008	T	G	ENST00000306378	ENSG00000171634	BPTF	TRUE	TRUE
chr17	67913009	A	T	ENST00000306378	ENSG00000171634	BPTF	TRUE	TRUE
chr17	67913012	A	T	ENST00000306378	ENSG00000171634	BPTF	TRUE	TRUE
chr17	67913024	A	T	ENST00000306378	ENSG00000171634	BPTF	TRUE	TRUE
chr17	67913033	A	T	ENST00000306378	ENSG00000171634	BPTF	TRUE	TRUE
chr17	67913036	A	T	ENST00000306378	ENSG00000171634	BPTF	TRUE	TRUE
chr17	67913052	T	A	ENST00000306378	ENSG00000171634	BPTF	TRUE	TRUE
chr17	67913067	T	A	ENST00000306378	ENSG00000171634	BPTF	TRUE	TRUE
chr17	67913067	T	G	ENST00000306378	ENSG00000171634	BPTF	TRUE	TRUE
chr17	67913069	A	T	ENST00000306378	ENSG00000171634	BPTF
chr17	67913072	A	T	ENST00000306378	ENSG00000171634	BPTF	TRUE	TRUE
chr17	67913076	T	A	ENST00000306378	ENSG00000171634	BPTF	TRUE	TRUE
chr17	67913081	C	T	ENST00000306378	ENSG00000171634	BPTF	TRUE	TRUE
chr17	67913084	A	T	ENST00000306378	ENSG00000171634	BPTF	TRUE	TRUE
chr17	67913087	G	T	ENST00000306378	ENSG00000171634	BPTF	TRUE	TRUE
chr17	67913090	G	T	ENST00000306378	ENSG00000171634	BPTF	TRUE	TRUE
chr17	67913096	C	T	ENST00000306378	ENSG00000171634	BPTF	TRUE	TRUE
chr17	67913099	G	T	ENST00000306378	ENSG00000171634	BPTF	TRUE	TRUE
chr17	67913110	T	A	ENST00000306378	ENSG00000171634	BPTF	TRUE	TRUE
chr17	67913110	T	G	ENST00000306378	ENSG00000171634	BPTF	TRUE	TRUE
chr17	67913119	C	A	ENST00000306378	ENSG00000171634	BPTF	TRUE	TRUE
chr17	67913119	C	G	ENST00000306378	ENSG00000171634	BPTF	TRUE	TRUE
chr17	67913126	A	T	ENST00000306378	ENSG00000171634	BPTF	TRUE	TRUE
chr17	67913136	T	A	ENST00000306378	ENSG00000171634	BPTF	TRUE	TRUE
chr17	67913145	G	A	ENST00000306378	ENSG00000171634	BPTF	TRUE	TRUE
chr17	67913146	G	A	ENST00000306378	ENSG00000171634	BPTF	TRUE	TRUE
chr17	67913152	T	A	ENST00000306378	ENSG00000171634	BPTF	TRUE	TRUE
chr17	67913152	T	G	ENST00000306378	ENSG00000171634	BPTF	TRUE	TRUE
chr17	67913162	A	T	ENST00000306378	ENSG00000171634	BPTF	TRUE	TRUE
chr17	67913184	G	A	ENST00000306378	ENSG00000171634	BPTF	TRUE	TRUE
chr17	67913185	G	A	ENST00000306378	ENSG00000171634	BPTF	TRUE	TRUE
chr17	67913188	G	A	ENST00000306378	ENSG00000171634	BPTF	TRUE	FALSE
chr17	67913188	G	C	ENST00000306378	ENSG00000171634	BPTF	TRUE	FALSE
chr17	67913188	G	T	ENST00000306378	ENSG00000171634	BPTF	TRUE	FALSE
chr17	67913189	T	A	ENST00000306378	ENSG00000171634	BPTF	TRUE	FALSE
chr17	67913189	T	C	ENST00000306378	ENSG00000171634	BPTF	FALSE	FALSE
chr17	67913189	T	G	ENST00000306378	ENSG00000171634	BPTF	TRUE	FALSE
chr17	67918712	A	C	ENST00000306378	ENSG00000171634	BPTF	TRUE	FALSE
chr17	67918712	A	G	ENST00000306378	ENSG00000171634	BPTF	TRUE	FALSE
chr17	67918712	A	T	ENST00000306378	ENSG00000171634	BPTF	TRUE	FALSE
chr17	67918713	G	A	ENST00000306378	ENSG00000171634	BPTF	TRUE	FALSE
chr17	67918713	G	C	ENST00000306378	ENSG00000171634	BPTF	TRUE	FALSE
chr17	67918713	G	T	ENST00000306378	ENSG00000171634	BPTF	TRUE	FALSE
chr17	67918717	T	A	ENST00000306378	ENSG00000171634	BPTF	TRUE	TRUE
chr17	67918717	T	G	ENST00000306378	ENSG00000171634	BPTF	TRUE	TRUE
chr17	67918718	A	T	ENST00000306378	ENSG00000171634	BPTF	TRUE	TRUE
chr17	67918724	C	T	ENST00000306378	ENSG00000171634	BPTF	TRUE	TRUE
chr17	67918733	A	T	ENST00000306378	ENSG00000171634	BPTF	TRUE	TRUE
chr17	67918740	T	A	ENST00000306378	ENSG00000171634	BPTF	TRUE	TRUE
chr17	67918740	T	G	ENST00000306378	ENSG00000171634	BPTF	TRUE	TRUE
chr17	67918745	G	T	ENST00000306378	ENSG00000171634	BPTF	TRUE	TRUE
chr17	67918761	T	A	ENST00000306378	ENSG00000171634	BPTF	TRUE	TRUE
chr17	67918761	T	G	ENST00000306378	ENSG00000171634	BPTF	TRUE	TRUE
chr17	67918767	T	A	ENST00000306378	ENSG00000171634	BPTF	TRUE	TRUE
chr17	67918767	T	G	ENST00000306378	ENSG00000171634	BPTF	TRUE	TRUE
chr17	67918773	G	A	ENST00000306378	ENSG00000171634	BPTF	TRUE	TRUE
chr17	67918774	G	A	ENST00000306378	ENSG00000171634	BPTF	TRUE	TRUE
chr17	67918782	T	A	ENST00000306378	ENSG00000171634	BPTF	TRUE	TRUE
chr17	67918784	A	T	ENST00000306378	ENSG00000171634	BPTF	TRUE	TRUE
chr17	67918788	G	A	ENST00000306378	ENSG00000171634	BPTF	TRUE	TRUE
chr17	67918789	G	A	ENST00000306378	ENSG00000171634	BPTF	TRUE	TRUE
chr17	67918805	A	T	ENST00000306378	ENSG00000171634	BPTF	TRUE	TRUE
chr17	67918817	G	T	ENST00000306378	ENSG00000171634	BPTF	TRUE	TRUE
chr17	67918820	G	T	ENST00000306378	ENSG00000171634	BPTF	TRUE	TRUE
chr17	67918838	G	T	ENST00000306378	ENSG00000171634	BPTF	TRUE	TRUE
chr17	67918839	G	A	ENST00000306378	ENSG00000171634	BPTF	TRUE	FALSE
chr17	67918839	G	C	ENST00000306378	ENSG00000171634	BPTF	TRUE	FALSE
chr17	67918839	G	T	ENST00000306378	ENSG00000171634	BPTF	TRUE	FALSE
chr17	67918840	T	A	ENST00000306378	ENSG00000171634	BPTF	TRUE	FALSE
chr17	67918840	T	C	ENST00000306378	ENSG00000171634	BPTF	FALSE	FALSE
chr17	67918840	T	G	ENST00000306378	ENSG00000171634	BPTF	TRUE	FALSE
chr17	67920013	A	C	ENST00000306378	ENSG00000171634	BPTF	TRUE	FALSE
chr17	67920013	A	G	ENST00000306378	ENSG00000171634	BPTF	TRUE	FALSE
chr17	67920013	A	T	ENST00000306378	ENSG00000171634	BPTF	TRUE	FALSE
chr17	67920014	G	A	ENST00000306378	ENSG00000171634	BPTF	TRUE	FALSE
chr17	67920014	G	C	ENST00000306378	ENSG00000171634	BPTF	TRUE	FALSE
chr17	67920014	G	T	ENST00000306378	ENSG00000171634	BPTF	TRUE	FALSE
chr17	67920023	G	T	ENST00000306378	ENSG00000171634	BPTF	TRUE	TRUE
chr17	67920029	G	T	ENST00000306378	ENSG00000171634	BPTF	TRUE	TRUE
chr17	67920044	G	T	ENST00000306378	ENSG00000171634	BPTF	TRUE	TRUE
chr17	67920053	A	T	ENST00000306378	ENSG00000171634	BPTF	TRUE	TRUE
chr17	67920059	A	T	ENST00000306378	ENSG00000171634	BPTF	TRUE	TRUE
chr17	67920076	T	A	ENST00000306378	ENSG00000171634	BPTF	TRUE	TRUE
chr17	67920076	T	G	ENST00000306378	ENSG00000171634	BPTF	TRUE	TRUE
chr17	67920083	C	T	ENST00000306378	ENSG00000171634	BPTF	TRUE	TRUE
chr17	67920089	G	T	ENST00000306378	ENSG00000171634	BPTF	TRUE	TRUE
chr17	67920094	T	A	ENST00000306378	ENSG00000171634	BPTF	TRUE	TRUE
chr17	67920094	T	G	ENST00000306378	ENSG00000171634	BPTF	TRUE	TRUE
chr17	67920097	T	A	ENST00000306378	ENSG00000171634	BPTF	TRUE	TRUE
chr17	67920104	A	T	ENST00000306378	ENSG00000171634	BPTF	TRUE	TRUE
chr17	67920115	T	A	ENST00000306378	ENSG00000171634	BPTF	TRUE	TRUE
chr17	67920122	G	T	ENST00000306378	ENSG00000171634	BPTF	TRUE	TRUE
chr17	67920131	G	T	ENST00000306378	ENSG00000171634	BPTF	TRUE	TRUE
chr17	67920140	A	T	ENST00000306378	ENSG00000171634	BPTF	TRUE	TRUE
chr17	67920143	G	T	ENST00000306378	ENSG00000171634	BPTF	TRUE	TRUE
chr17	67920144	G	A	ENST00000306378	ENSG00000171634	BPTF	TRUE	FALSE
chr17	67920144	G	C	ENST00000306378	ENSG00000171634	BPTF	TRUE	FALSE
chr17	67920144	G	T	ENST00000306378	ENSG00000171634	BPTF	TRUE	FALSE
chr17	67920145	T	A	ENST00000306378	ENSG00000171634	BPTF	TRUE	FALSE
chr17	67920145	T	C	ENST00000306378	ENSG00000171634	BPTF	TRUE	FALSE
chr17	67920145	T	G	ENST00000306378	ENSG00000171634	BPTF	TRUE	FALSE
chr17	67922838	A	C	ENST00000306378	ENSG00000171634	BPTF	TRUE	FALSE
chr17	67922838	A	G	ENST00000306378	ENSG00000171634	BPTF	TRUE	FALSE
chr17	67922838	A	T	ENST00000306378	ENSG00000171634	BPTF	TRUE	FALSE
chr17	67922839	G	A	ENST00000306378	ENSG00000171634	BPTF	TRUE	FALSE
chr17	67922839	G	C	ENST00000306378	ENSG00000171634	BPTF	TRUE	FALSE
chr17	67922839	G	T	ENST00000306378	ENSG00000171634	BPTF	TRUE	FALSE
chr17	67922854	C	T	ENST00000306378	ENSG00000171634	BPTF	TRUE	TRUE
chr17	67922860	A	T	ENST00000306378	ENSG00000171634	BPTF	TRUE	TRUE
chr17	67922869	C	T	ENST00000306378	ENSG00000171634	BPTF	TRUE	TRUE
chr17	67922873	C	A	ENST00000306378	ENSG00000171634	BPTF	TRUE	TRUE
chr17	67922873	C	G	ENST00000306378	ENSG00000171634	BPTF	TRUE	TRUE
chr17	67922890	A	T	ENST00000306378	ENSG00000171634	BPTF	TRUE	TRUE
chr17	67922893	A	T	ENST00000306378	ENSG00000171634	BPTF	TRUE	TRUE
chr17	67922899	G	T	ENST00000306378	ENSG00000171634	BPTF	TRUE	TRUE
chr17	67922908	A	T	ENST00000306378	ENSG00000171634	BPTF	TRUE	TRUE
chr17	67922911	C	T	ENST00000306378	ENSG00000171634	BPTF	TRUE	TRUE
chr17	67922932	G	T	ENST00000306378	ENSG00000171634	BPTF	TRUE	TRUE
chr17	67922939	G	A	ENST00000306378	ENSG00000171634	BPTF	TRUE	TRUE
chr17	67922940	G	A	ENST00000306378	ENSG00000171634	BPTF	TRUE	TRUE
chr17	67922947	G	T	ENST00000306378	ENSG00000171634	BPTF	TRUE	TRUE
chr17	67922950	G	T	ENST00000306378	ENSG00000171634	BPTF	TRUE	TRUE
chr17	67922953	G	T	ENST00000306378	ENSG00000171634	BPTF	TRUE	TRUE
chr17	67922959	G	T	ENST00000306378	ENSG00000171634	BPTF	TRUE	TRUE
chr17	67922963	T	A	ENST00000306378	ENSG00000171634	BPTF	TRUE	TRUE
chr17	67922966	G	A	ENST00000306378	ENSG00000171634	BPTF	TRUE	TRUE
chr17	67922967	G	A	ENST00000306378	ENSG00000171634	BPTF	TRUE	TRUE
chr17	67922968	G	T	ENST00000306378	ENSG00000171634	BPTF	TRUE	TRUE
chr17	67922986	G	T	ENST00000306378	ENSG00000171634	BPTF	TRUE	TRUE
chr17	67922989	A	T	ENST00000306378	ENSG00000171634	BPTF	TRUE	TRUE
chr17	67922991	G	A	ENST00000306378	ENSG00000171634	BPTF	TRUE	FALSE
chr17	67922991	G	C	ENST00000306378	ENSG00000171634	BPTF	TRUE	FALSE
chr17	67922991	G	T	ENST00000306378	ENSG00000171634	BPTF	TRUE	FALSE
chr17	67922992	T	A	ENST00000306378	ENSG00000171634	BPTF	TRUE	FALSE
chr17	67922992	T	C	ENST00000306378	ENSG00000171634	BPTF	TRUE	FALSE
chr17	67922992	T	G	ENST00000306378	ENSG00000171634	BPTF	TRUE	FALSE
chr17	67924545	A	C	ENST00000306378	ENSG00000171634	BPTF	TRUE	FALSE
chr17	67924545	A	G	ENST00000306378	ENSG00000171634	BPTF	TRUE	FALSE
chr17	67924545	A	T	ENST00000306378	ENSG00000171634	BPTF	TRUE	FALSE
chr17	67924546	G	A	ENST00000306378	ENSG00000171634	BPTF	TRUE	FALSE
chr17	67924546	G	C	ENST00000306378	ENSG00000171634	BPTF	TRUE	FALSE
chr17	67924546	G	T	ENST00000306378	ENSG00000171634	BPTF	TRUE	FALSE
chr17	67924551	G	T	ENST00000306378	ENSG00000171634	BPTF	TRUE	TRUE
chr17	67924554	A	T	ENST00000306378	ENSG00000171634	BPTF	TRUE	TRUE
chr17	67924557	G	T	ENST00000306378	ENSG00000171634	BPTF	TRUE	TRUE
chr17	67924560	A	T	ENST00000306378	ENSG00000171634	BPTF	TRUE	TRUE
chr17	67924566	C	T	ENST00000306378	ENSG00000171634	BPTF	TRUE	TRUE
chr17	67924575	G	T	ENST00000306378	ENSG00000171634	BPTF	TRUE	TRUE
chr17	67924578	C	T	ENST00000306378	ENSG00000171634	BPTF	TRUE	TRUE
chr17	67924581	C	T	ENST00000306378	ENSG00000171634	BPTF	TRUE	TRUE
chr17	67924587	A	T	ENST00000306378	ENSG00000171634	BPTF	TRUE	TRUE
chr17	67924590	G	A	ENST00000306378	ENSG00000171634	BPTF	TRUE	FALSE
chr17	67924590	G	C	ENST00000306378	ENSG00000171634	BPTF	TRUE	FALSE
chr17	67924590	G	T	ENST00000306378	ENSG00000171634	BPTF	TRUE	FALSE
chr17	67924591	T	A	ENST00000306378	ENSG00000171634	BPTF	TRUE	FALSE
chr17	67924591	T	C	ENST00000306378	ENSG00000171634	BPTF	TRUE	FALSE
chr17	67924591	T	G	ENST00000306378	ENSG00000171634	BPTF	TRUE	FALSE
chr17	67928353	A	C	ENST00000306378	ENSG00000171634	BPTF	TRUE	FALSE
chr17	67928353	A	G	ENST00000306378	ENSG00000171634	BPTF	TRUE	FALSE
chr17	67928353	A	T	ENST00000306378	ENSG00000171634	BPTF	TRUE	FALSE
chr17	67928354	G	A	ENST00000306378	ENSG00000171634	BPTF	TRUE	FALSE
chr17	67928354	G	C	ENST00000306378	ENSG00000171634	BPTF	TRUE	FALSE
chr17	67928354	G	T	ENST00000306378	ENSG00000171634	BPTF	TRUE	FALSE
chr17	67928355	A	T	ENST00000306378	ENSG00000171634	BPTF	TRUE	TRUE
chr17	67928358	C	T	ENST00000306378	ENSG00000171634	BPTF	TRUE	TRUE
chr17	67928364	G	T	ENST00000306378	ENSG00000171634	BPTF	TRUE	TRUE
chr17	67928367	C	T	ENST00000306378	ENSG00000171634	BPTF	TRUE	TRUE
chr17	67928370	C	T	ENST00000306378	ENSG00000171634	BPTF	TRUE	TRUE
chr17	67928373	A	T	ENST00000306378	ENSG00000171634	BPTF	TRUE	TRUE
chr17	67928442	C	T	ENST00000306378	ENSG00000171634	BPTF	TRUE	TRUE
chr17	67928445	A	T	ENST00000306378	ENSG00000171634	BPTF	TRUE	TRUE
chr17	67928473	C	A	ENST00000306378	ENSG00000171634	BPTF	TRUE	TRUE
chr17	67928473	C	G	ENST00000306378	ENSG00000171634	BPTF	TRUE	TRUE
chr17	67928484	G	T	ENST00000306378	ENSG00000171634	BPTF	TRUE	TRUE
chr17	67928490	A	T	ENST00000306378	ENSG00000171634	BPTF	TRUE	TRUE
chr17	67928508	A	T	ENST00000306378	ENSG00000171634	BPTF	TRUE	TRUE
chr17	67928514	G	T	ENST00000306378	ENSG00000171634	BPTF	TRUE	TRUE
chr17	67928538	C	T	ENST00000306378	ENSG00000171634	BPTF	TRUE	TRUE
chr17	67928541	C	T	ENST00000306378	ENSG00000171634	BPTF	TRUE	TRUE
chr17	67928547	A	T	ENST00000306378	ENSG00000171634	BPTF	TRUE	TRUE
chr17	67928559	C	T	ENST00000306378	ENSG00000171634	BPTF	TRUE	TRUE
chr17	67928575	G	A	ENST00000306378	ENSG00000171634	BPTF	TRUE	TRUE
chr17	67928576	G	A	ENST00000306378	ENSG00000171634	BPTF	TRUE	TRUE
chr17	67928580	A	T	ENST00000306378	ENSG00000171634	BPTF	TRUE	TRUE
chr17	67928583	C	T	ENST00000306378	ENSG00000171634	BPTF	TRUE	TRUE
chr17	67928589	C	T	ENST00000306378	ENSG00000171634	BPTF	TRUE	TRUE
chr17	67928593	C	A	ENST00000306378	ENSG00000171634	BPTF	TRUE	TRUE
chr17	67928593	C	G	ENST00000306378	ENSG00000171634	BPTF	TRUE	TRUE
chr17	67928599	C	A	ENST00000306378	ENSG00000171634	BPTF	TRUE	TRUE
chr17	67928599	C	G	ENST00000306378	ENSG00000171634	BPTF	TRUE	TRUE
chr17	67928602	G	A	ENST00000306378	ENSG00000171634	BPTF	TRUE	FALSE
chr17	67928602	G	C	ENST00000306378	ENSG00000171634	BPTF	TRUE	FALSE
chr17	67928602	G	T	ENST00000306378	ENSG00000171634	BPTF	TRUE	FALSE
chr17	67928603	T	A	ENST00000306378	ENSG00000171634	BPTF	TRUE	FALSE
chr17	67928603	T	C	ENST00000306378	ENSG00000171634	BPTF	TRUE	FALSE
chr17	67928603	T	G	ENST00000306378	ENSG00000171634	BPTF	TRUE	FALSE
chr17	67929334	A	C	ENST00000306378	ENSG00000171634	BPTF	TRUE	FALSE
chr17	67929334	A	G	ENST00000306378	ENSG00000171634	BPTF	TRUE	FALSE
chr17	67929334	A	T	ENST00000306378	ENSG00000171634	BPTF	TRUE	FALSE
chr17	67929335	G	A	ENST00000306378	ENSG00000171634	BPTF	TRUE	FALSE
chr17	67929335	G	C	ENST00000306378	ENSG00000171634	BPTF	TRUE	FALSE
chr17	67929335	G	T	ENST00000306378	ENSG00000171634	BPTF	TRUE	FALSE
chr17	67929344	C	T	ENST00000306378	ENSG00000171634	BPTF	TRUE	TRUE
chr17	67929350	C	T	ENST00000306378	ENSG00000171634	BPTF	TRUE	TRUE
chr17	67929353	C	T	ENST00000306378	ENSG00000171634	BPTF	TRUE	TRUE
chr17	67929356	A	T	ENST00000306378	ENSG00000171634	BPTF	TRUE	TRUE
chr17	67929378	C	A	ENST00000306378	ENSG00000171634	BPTF	TRUE	TRUE
chr17	67929378	C	G	ENST00000306378	ENSG00000171634	BPTF	TRUE	TRUE
chr17	67929395	C	T	ENST00000306378	ENSG00000171634	BPTF	TRUE	TRUE
chr17	67929398	C	T	ENST00000306378	ENSG00000171634	BPTF	TRUE	TRUE
chr17	67929411	C	A	ENST00000306378	ENSG00000171634	BPTF	TRUE	TRUE
chr17	67929411	C	G	ENST00000306378	ENSG00000171634	BPTF	TRUE	TRUE
chr17	67929416	C	T	ENST00000306378	ENSG00000171634	BPTF	TRUE	TRUE
chr17	67929456	C	A	ENST00000306378	ENSG00000171634	BPTF	TRUE	TRUE
chr17	67929456	C	G	ENST00000306378	ENSG00000171634	BPTF	TRUE	TRUE
chr17	67929464	G	T	ENST00000306378	ENSG00000171634	BPTF	TRUE	TRUE
chr17	67929467	G	T	ENST00000306378	ENSG00000171634	BPTF	TRUE	TRUE
chr17	67929483	C	A	ENST00000306378	ENSG00000171634	BPTF	TRUE	TRUE
chr17	67929483	C	G	ENST00000306378	ENSG00000171634	BPTF	TRUE	TRUE
chr17	67929485	C	T	ENST00000306378	ENSG00000171634	BPTF	TRUE	TRUE
chr17	67929488	G	A	ENST00000306378	ENSG00000171634	BPTF	TRUE	FALSE
chr17	67929488	G	C	ENST00000306378	ENSG00000171634	BPTF	TRUE	FALSE
chr17	67929488	G	T	ENST00000306378	ENSG00000171634	BPTF	TRUE	FALSE
chr17	67929489	T	A	ENST00000306378	ENSG00000171634	BPTF	TRUE	FALSE
chr17	67929489	T	C	ENST00000306378	ENSG00000171634	BPTF	TRUE	FALSE
chr17	67929489	T	G	ENST00000306378	ENSG00000171634	BPTF	TRUE	FALSE
chr17	67931909	A	C	ENST00000306378	ENSG00000171634	BPTF	TRUE	FALSE
chr17	67931909	A	G	ENST00000306378	ENSG00000171634	BPTF	TRUE	FALSE
chr17	67931909	A	T	ENST00000306378	ENSG00000171634	BPTF	TRUE	FALSE
chr17	67931910	G	A	ENST00000306378	ENSG00000171634	BPTF	TRUE	FALSE
chr17	67931910	G	C	ENST00000306378	ENSG00000171634	BPTF	TRUE	FALSE
chr17	67931910	G	T	ENST00000306378	ENSG00000171634	BPTF	TRUE	FALSE
chr17	67931926	C	T	ENST00000306378	ENSG00000171634	BPTF	TRUE	TRUE
chr17	67931953	A	T	ENST00000306378	ENSG00000171634	BPTF	TRUE	TRUE
chr17	67931965	C	T	ENST00000306378	ENSG00000171634	BPTF	TRUE	TRUE
chr17	67931968	C	T	ENST00000306378	ENSG00000171634	BPTF	TRUE	TRUE
chr17	67931972	C	A	ENST00000306378	ENSG00000171634	BPTF	TRUE	TRUE
chr17	67931972	C	G	ENST00000306378	ENSG00000171634	BPTF	TRUE	TRUE
chr17	67931980	G	T	ENST00000306378	ENSG00000171634	BPTF	TRUE	TRUE
chr17	67931983	A	T	ENST00000306378	ENSG00000171634	BPTF	TRUE	TRUE
chr17	67931995	C	T	ENST00000306378	ENSG00000171634	BPTF	TRUE	TRUE
chr17	67932013	C	T	ENST00000306378	ENSG00000171634	BPTF	TRUE	TRUE
chr17	67932020	G	A	ENST00000306378	ENSG00000171634	BPTF	TRUE	TRUE
chr17	67932020	G	C	ENST00000306378	ENSG00000171634	BPTF	TRUE	TRUE
chr17	67932020	G	T	ENST00000306378	ENSG00000171634	BPTF	TRUE	TRUE
chr17	67932021	T	A	ENST00000306378	ENSG00000171634	BPTF	TRUE	TRUE
chr17	67932021	T	C	ENST00000306378	ENSG00000171634	BPTF	TRUE	FALSE
chr17	67932021	T	G	ENST00000306378	ENSG00000171634	BPTF	TRUE	TRUE
chr17	67940437	A	C	ENST00000306378	ENSG00000171634	BPTF	TRUE	FALSE
chr17	67940437	A	G	ENST00000306378	ENSG00000171634	BPTF	TRUE	FALSE
chr17	67940437	A	T	ENST00000306378	ENSG00000171634	BPTF	TRUE	FALSE
chr17	67940438	G	A	ENST00000306378	ENSG00000171634	BPTF	TRUE	FALSE
chr17	67940438	G	C	ENST00000306378	ENSG00000171634	BPTF	TRUE	FALSE
chr17	67940438	G	T	ENST00000306378	ENSG00000171634	BPTF	TRUE	FALSE
chr17	67940447	C	T	ENST00000306378	ENSG00000171634	BPTF	TRUE	TRUE
chr17	67940450	C	T	ENST00000306378	ENSG00000171634	BPTF	TRUE	TRUE
chr17	67940462	C	T	ENST00000306378	ENSG00000171634	BPTF	TRUE	TRUE
chr17	67940477	C	T	ENST00000306378	ENSG00000171634	BPTF	TRUE	TRUE
chr17	67940520	C	A	ENST00000306378	ENSG00000171634	BPTF	TRUE	TRUE
chr17	67940520	C	G	ENST00000306378	ENSG00000171634	BPTF	TRUE	TRUE
chr17	67940531	C	T	ENST00000306378	ENSG00000171634	BPTF	TRUE	TRUE
chr17	67940534	A	T	ENST00000306378	ENSG00000171634	BPTF	TRUE	TRUE
chr17	67940541	T	A	ENST00000306378	ENSG00000171634	BPTF	TRUE	TRUE
chr17	67940541	T	G	ENST00000306378	ENSG00000171634	BPTF	TRUE	TRUE
chr17	67940547	C	A	ENST00000306378	ENSG00000171634	BPTF	TRUE	TRUE
chr17	67940547	C	G	ENST00000306378	ENSG00000171634	BPTF	TRUE	TRUE
chr17	67940562	C	A	ENST00000306378	ENSG00000171634	BPTF	TRUE	TRUE
chr17	67940562	C	G	ENST00000306378	ENSG00000171634	BPTF	TRUE	TRUE
chr17	67940570	C	T	ENST00000306378	ENSG00000171634	BPTF	TRUE	TRUE
chr17	67940577	C	A	ENST00000306378	ENSG00000171634	BPTF	TRUE	TRUE
chr17	67940577	C	G	ENST00000306378	ENSG00000171634	BPTF	TRUE	TRUE
chr17	67940583	C	A	ENST00000306378	ENSG00000171634	BPTF	TRUE	TRUE
chr17	67940583	C	G	ENST00000306378	ENSG00000171634	BPTF	TRUE	TRUE
chr17	67940585	C	T	ENST00000306378	ENSG00000171634	BPTF	TRUE	TRUE
chr17	67940600	C	T	ENST00000306378	ENSG00000171634	BPTF	TRUE	TRUE
chr17	67940603	C	T	ENST00000306378	ENSG00000171634	BPTF	TRUE	TRUE
chr17	67940606	G	T	ENST00000306378	ENSG00000171634	BPTF	TRUE	TRUE
chr17	67940609	C	T	ENST00000306378	ENSG00000171634	BPTF	TRUE	TRUE
chr17	67940615	A	T	ENST00000306378	ENSG00000171634	BPTF	TRUE	TRUE
chr17	67940630	C	T	ENST00000306378	ENSG00000171634	BPTF	TRUE	TRUE
chr17	67940639	C	T	ENST00000306378	ENSG00000171634	BPTF	TRUE	TRUE
chr17	67940643	T	A	ENST00000306378	ENSG00000171634	BPTF	TRUE	TRUE
chr17	67940643	T	G	ENST00000306378	ENSG00000171634	BPTF	TRUE	TRUE
chr17	67940648	C	T	ENST00000306378	ENSG00000171634	BPTF	TRUE	TRUE
chr17	67940657	G	A	ENST00000306378	ENSG00000171634	BPTF	TRUE	FALSE
chr17	67940657	G	C	ENST00000306378	ENSG00000171634	BPTF	TRUE	FALSE
chr17	67940657	G	T	ENST00000306378	ENSG00000171634	BPTF	TRUE	FALSE
chr17	67940658	T	A	ENST00000306378	ENSG00000171634	BPTF	TRUE	FALSE
chr17	67940658	T	C	ENST00000306378	ENSG00000171634	BPTF	TRUE	FALSE
chr17	67940658	T	G	ENST00000306378	ENSG00000171634	BPTF	TRUE	FALSE
chr17	67944148	A	C	ENST00000306378	ENSG00000171634	BPTF	TRUE	FALSE
chr17	67944148	A	G	ENST00000306378	ENSG00000171634	BPTF	TRUE	FALSE
chr17	67944148	A	T	ENST00000306378	ENSG00000171634	BPTF	TRUE	FALSE
chr17	67944149	G	A	ENST00000306378	ENSG00000171634	BPTF	TRUE	FALSE
chr17	67944149	G	C	ENST00000306378	ENSG00000171634	BPTF	TRUE	FALSE
chr17	67944149	G	T	ENST00000306378	ENSG00000171634	BPTF	TRUE	FALSE
chr17	67944159	C	T	ENST00000306378	ENSG00000171634	BPTF	TRUE	TRUE
chr17	67944166	T	A	ENST00000306378	ENSG00000171634	BPTF	TRUE	TRUE
chr17	67944180	C	T	ENST00000306378	ENSG00000171634	BPTF	TRUE	TRUE
chr17	67944183	G	T	ENST00000306378	ENSG00000171634	BPTF	TRUE	TRUE
chr17	67944186	C	T	ENST00000306378	ENSG00000171634	BPTF	TRUE	TRUE
chr17	67944192	C	T	ENST00000306378	ENSG00000171634	BPTF	TRUE	TRUE
chr17	67944201	G	T	ENST00000306378	ENSG00000171634	BPTF	TRUE	TRUE
chr17	67944204	C	T	ENST00000306378	ENSG00000171634	BPTF	TRUE	TRUE
chr17	67944208	T	A	ENST00000306378	ENSG00000171634	BPTF	TRUE	TRUE
chr17	67944210	C	T	ENST00000306378	ENSG00000171634	BPTF	TRUE	TRUE
chr17	67944214	T	A	ENST00000306378	ENSG00000171634	BPTF	TRUE	TRUE
chr17	67944222	C	T	ENST00000306378	ENSG00000171634	BPTF	TRUE	TRUE
chr17	67944252	C	T	ENST00000306378	ENSG00000171634	BPTF	TRUE	TRUE
chr17	67944255	C	T	ENST00000306378	ENSG00000171634	BPTF	TRUE	TRUE
chr17	67944264	C	T	ENST00000306378	ENSG00000171634	BPTF	TRUE	TRUE
chr17	67944291	C	T	ENST00000306378	ENSG00000171634	BPTF	TRUE	TRUE
chr17	67944294	C	T	ENST00000306378	ENSG00000171634	BPTF	TRUE	TRUE
chr17	67944313	T	A	ENST00000306378	ENSG00000171634	BPTF	TRUE	TRUE
chr17	67944373	G	A	ENST00000306378	ENSG00000171634	BPTF	TRUE	FALSE
chr17	67944373	G	C	ENST00000306378	ENSG00000171634	BPTF	TRUE	FALSE
chr17	67944373	G	T	ENST00000306378	ENSG00000171634	BPTF	TRUE	FALSE
chr17	67944374	T	A	ENST00000306378	ENSG00000171634	BPTF	TRUE	FALSE
chr17	67944374	T	C	ENST00000306378	ENSG00000171634	BPTF	TRUE	FALSE
chr17	67944374	T	G	ENST00000306378	ENSG00000171634	BPTF	TRUE	FALSE
chr17	67945407	A	C	ENST00000306378	ENSG00000171634	BPTF	TRUE	FALSE
chr17	67945407	A	G	ENST00000306378	ENSG00000171634	BPTF	TRUE	FALSE
chr17	67945407	A	T	ENST00000306378	ENSG00000171634	BPTF	TRUE	FALSE
chr17	67945408	G	A	ENST00000306378	ENSG00000171634	BPTF	TRUE	FALSE
chr17	67945408	G	C	ENST00000306378	ENSG00000171634	BPTF	TRUE	FALSE
chr17	67945408	G	T	ENST00000306378	ENSG00000171634	BPTF	TRUE	FALSE
chr17	67945417	G	T	ENST00000306378	ENSG00000171634	BPTF	TRUE	TRUE
chr17	67945420	C	T	ENST00000306378	ENSG00000171634	BPTF	TRUE	TRUE
chr17	67945426	C	T	ENST00000306378	ENSG00000171634	BPTF	TRUE	TRUE
chr17	67945432	A	T	ENST00000306378	ENSG00000171634	BPTF	TRUE	TRUE
chr17	67945439	C	A	ENST00000306378	ENSG00000171634	BPTF	TRUE	TRUE
chr17	67945439	C	G	ENST00000306378	ENSG00000171634	BPTF	TRUE	TRUE
chr17	67945444	C	T	ENST00000306378	ENSG00000171634	BPTF	TRUE	TRUE
chr17	67945450	C	T	ENST00000306378	ENSG00000171634	BPTF	TRUE	TRUE
chr17	67945459	C	T	ENST00000306378	ENSG00000171634	BPTF	TRUE	TRUE
chr17	67945465	A	T	ENST00000306378	ENSG00000171634	BPTF	TRUE	TRUE
chr17	67945483	C	T	ENST00000306378	ENSG00000171634	BPTF	TRUE	TRUE
chr17	67945487	C	A	ENST00000306378	ENSG00000171634	BPTF	TRUE	TRUE
chr17	67945487	C	G	ENST00000306378	ENSG00000171634	BPTF	TRUE	TRUE
chr17	67945490	C	A	ENST00000306378	ENSG00000171634	BPTF	TRUE	TRUE
chr17	67945490	C	G	ENST00000306378	ENSG00000171634	BPTF	TRUE	TRUE
chr17	67945507	G	T	ENST00000306378	ENSG00000171634	BPTF	TRUE	TRUE
chr17	67945513	C	T	ENST00000306378	ENSG00000171634	BPTF	TRUE	TRUE
chr17	67945519	C	T	ENST00000306378	ENSG00000171634	BPTF	TRUE	TRUE
chr17	67945528	C	T	ENST00000306378	ENSG00000171634	BPTF	TRUE	TRUE
chr17	67945535	C	A	ENST00000306378	ENSG00000171634	BPTF	TRUE	TRUE
chr17	67945535	C	G	ENST00000306378	ENSG00000171634	BPTF	TRUE	TRUE
chr17	67945540	C	T	ENST00000306378	ENSG00000171634	BPTF	TRUE	TRUE
chr17	67945546	C	T	ENST00000306378	ENSG00000171634	BPTF	TRUE	TRUE
chr17	67945552	C	T	ENST00000306378	ENSG00000171634	BPTF	TRUE	TRUE
chr17	67945558	C	T	ENST00000306378	ENSG00000171634	BPTF	TRUE	TRUE
chr17	67945564	C	T	ENST00000306378	ENSG00000171634	BPTF	TRUE	TRUE
chr17	67945576	C	T	ENST00000306378	ENSG00000171634	BPTF	TRUE	TRUE
chr17	67945582	G	T	ENST00000306378	ENSG00000171634	BPTF	TRUE	TRUE
chr17	67945588	C	T	ENST00000306378	ENSG00000171634	BPTF	TRUE	TRUE
chr17	67945594	C	T	ENST00000306378	ENSG00000171634	BPTF	TRUE	TRUE
chr17	67945600	G	T	ENST00000306378	ENSG00000171634	BPTF	TRUE	TRUE
chr17	67945606	C	T	ENST00000306378	ENSG00000171634	BPTF	TRUE	TRUE
chr17	67945612	C	T	ENST00000306378	ENSG00000171634	BPTF	TRUE	TRUE
chr17	67945625	C	A	ENST00000306378	ENSG00000171634	BPTF	TRUE	TRUE
chr17	67945625	C	G	ENST00000306378	ENSG00000171634	BPTF	TRUE	TRUE
chr17	67945642	G	T	ENST00000306378	ENSG00000171634	BPTF	TRUE	TRUE
chr17	67945648	C	T	ENST00000306378	ENSG00000171634	BPTF	TRUE	TRUE
chr17	67945663	C	T	ENST00000306378	ENSG00000171634	BPTF	TRUE	TRUE
chr17	67945667	C	A	ENST00000306378	ENSG00000171634	BPTF	TRUE	TRUE
chr17	67945667	C	G	ENST00000306378	ENSG00000171634	BPTF	TRUE	TRUE
chr17	67945672	A	T	ENST00000306378	ENSG00000171634	BPTF	TRUE	TRUE
chr17	67945678	C	T	ENST00000306378	ENSG00000171634	BPTF	TRUE	TRUE
chr17	67945690	C	T	ENST00000306378	ENSG00000171634	BPTF	TRUE	TRUE
chr17	67945696	C	T	ENST00000306378	ENSG00000171634	BPTF	TRUE	TRUE
chr17	67945702	C	T	ENST00000306378	ENSG00000171634	BPTF	TRUE	TRUE
chr17	67945714	C	T	ENST00000306378	ENSG00000171634	BPTF	TRUE	TRUE
chr17	67945717	G	T	ENST00000306378	ENSG00000171634	BPTF	TRUE	TRUE
chr17	67945720	C	T	ENST00000306378	ENSG00000171634	BPTF	TRUE	TRUE
chr17	67945738	C	T	ENST00000306378	ENSG00000171634	BPTF	TRUE	TRUE
chr17	67945748	C	A	ENST00000306378	ENSG00000171634	BPTF	TRUE	TRUE
chr17	67945748	C	G	ENST00000306378	ENSG00000171634	BPTF	TRUE	TRUE
chr17	67945750	C	T	ENST00000306378	ENSG00000171634	BPTF	TRUE	TRUE
chr17	67945756	C	T	ENST00000306378	ENSG00000171634	BPTF	TRUE	TRUE
chr17	67945769	C	A	ENST00000306378	ENSG00000171634	BPTF	TRUE	TRUE
chr17	67945769	C	G	ENST00000306378	ENSG00000171634	BPTF	TRUE	TRUE
chr17	67945780	C	T	ENST00000306378	ENSG00000171634	BPTF	TRUE	TRUE
chr17	67945792	G	T	ENST00000306378	ENSG00000171634	BPTF	TRUE	TRUE
chr17	67945795	C	T	ENST00000306378	ENSG00000171634	BPTF	TRUE	TRUE
chr17	67945798	C	T	ENST00000306378	ENSG00000171634	BPTF	TRUE	TRUE
chr17	67945804	C	T	ENST00000306378	ENSG00000171634	BPTF	TRUE	TRUE
chr17	67945810	C	T	ENST00000306378	ENSG00000171634	BPTF	TRUE	TRUE
chr17	67945823	C	A	ENST00000306378	ENSG00000171634	BPTF	TRUE	TRUE
chr17	67945823	C	G	ENST00000306378	ENSG00000171634	BPTF	TRUE	TRUE
chr17	67945825	C	T	ENST00000306378	ENSG00000171634	BPTF	TRUE	TRUE
chr17	67945840	C	T	ENST00000306378	ENSG00000171634	BPTF	TRUE	TRUE
chr17	67945858	C	T	ENST00000306378	ENSG00000171634	BPTF	TRUE	TRUE
chr17	67945870	C	T	ENST00000306378	ENSG00000171634	BPTF	TRUE	TRUE
chr17	67945876	C	T	ENST00000306378	ENSG00000171634	BPTF	TRUE	TRUE
chr17	67945882	C	T	ENST00000306378	ENSG00000171634	BPTF	TRUE	TRUE
chr17	67945886	C	A	ENST00000306378	ENSG00000171634	BPTF	TRUE	TRUE
chr17	67945886	C	G	ENST00000306378	ENSG00000171634	BPTF	TRUE	TRUE
chr17	67945888	C	T	ENST00000306378	ENSG00000171634	BPTF	TRUE	TRUE
chr17	67945894	C	T	ENST00000306378	ENSG00000171634	BPTF	TRUE	TRUE
chr17	67945900	C	T	ENST00000306378	ENSG00000171634	BPTF	TRUE	TRUE
chr17	67945907	C	A	ENST00000306378	ENSG00000171634	BPTF	TRUE	TRUE
chr17	67945907	C	G	ENST00000306378	ENSG00000171634	BPTF	TRUE	TRUE
chr17	67945912	C	T	ENST00000306378	ENSG00000171634	BPTF	TRUE	TRUE
chr17	67945922	C	A	ENST00000306378	ENSG00000171634	BPTF	TRUE	TRUE
chr17	67945922	C	G	ENST00000306378	ENSG00000171634	BPTF	TRUE	TRUE
chr17	67945925	C	A	ENST00000306378	ENSG00000171634	BPTF	TRUE	TRUE
chr17	67945925	C	G	ENST00000306378	ENSG00000171634	BPTF	TRUE	TRUE
chr17	67945927	G	T	ENST00000306378	ENSG00000171634	BPTF	TRUE	TRUE
chr17	67945930	C	T	ENST00000306378	ENSG00000171634	BPTF	TRUE	TRUE
chr17	67945937	T	A	ENST00000306378	ENSG00000171634	BPTF	TRUE	TRUE
chr17	67945937	T	G	ENST00000306378	ENSG00000171634	BPTF	TRUE	TRUE
chr17	67945942	C	T	ENST00000306378	ENSG00000171634	BPTF	TRUE	TRUE
chr17	67945955	C	A	ENST00000306378	ENSG00000171634	BPTF	TRUE	TRUE
chr17	67945955	C	G	ENST00000306378	ENSG00000171634	BPTF	TRUE	TRUE
chr17	67945972	C	T	ENST00000306378	ENSG00000171634	BPTF	TRUE	TRUE
chr17	67945978	C	T	ENST00000306378	ENSG00000171634	BPTF	TRUE	TRUE
chr17	67945984	C	T	ENST00000306378	ENSG00000171634	BPTF	TRUE	TRUE
chr17	67945987	C	T	ENST00000306378	ENSG00000171634	BPTF	TRUE	TRUE
chr17	67945993	C	T	ENST00000306378	ENSG00000171634	BPTF	TRUE	TRUE
chr17	67945999	C	T	ENST00000306378	ENSG00000171634	BPTF	TRUE	TRUE
chr17	67946017	C	T	ENST00000306378	ENSG00000171634	BPTF	TRUE	TRUE
chr17	67946023	C	T	ENST00000306378	ENSG00000171634	BPTF	TRUE	TRUE
chr17	67946026	C	T	ENST00000306378	ENSG00000171634	BPTF	TRUE	TRUE
chr17	67946029	C	T	ENST00000306378	ENSG00000171634	BPTF	TRUE	TRUE
chr17	67946035	C	T	ENST00000306378	ENSG00000171634	BPTF	TRUE	TRUE
chr17	67946047	C	T	ENST00000306378	ENSG00000171634	BPTF	TRUE	TRUE
chr17	67946053	C	T	ENST00000306378	ENSG00000171634	BPTF	TRUE	TRUE
chr17	67946057	C	A	ENST00000306378	ENSG00000171634	BPTF	TRUE	TRUE
chr17	67946057	C	G	ENST00000306378	ENSG00000171634	BPTF	TRUE	TRUE
chr17	67946059	C	T	ENST00000306378	ENSG00000171634	BPTF	TRUE	TRUE
chr17	67946071	C	T	ENST00000306378	ENSG00000171634	BPTF	TRUE	TRUE
chr17	67946077	C	T	ENST00000306378	ENSG00000171634	BPTF	TRUE	TRUE
chr17	67946083	C	T	ENST00000306378	ENSG00000171634	BPTF	TRUE	TRUE
chr17	67946086	C	T	ENST00000306378	ENSG00000171634	BPTF	TRUE	TRUE
chr17	67946101	C	T	ENST00000306378	ENSG00000171634	BPTF	TRUE	TRUE
chr17	67946104	C	T	ENST00000306378	ENSG00000171634	BPTF	TRUE	TRUE
chr17	67946110	A	T	ENST00000306378	ENSG00000171634	BPTF	TRUE	TRUE
chr17	67946116	C	T	ENST00000306378	ENSG00000171634	BPTF	TRUE	TRUE
chr17	67946120	T	A	ENST00000306378	ENSG00000171634	BPTF	TRUE	TRUE
chr17	67946120	T	G	ENST00000306378	ENSG00000171634	BPTF	TRUE	TRUE
chr17	67946128	C	T	ENST00000306378	ENSG00000171634	BPTF	TRUE	TRUE
chr17	67946134	C	T	ENST00000306378	ENSG00000171634	BPTF	TRUE	TRUE
chr17	67946137	C	T	ENST00000306378	ENSG00000171634	BPTF	TRUE	TRUE
chr17	67946152	C	T	ENST00000306378	ENSG00000171634	BPTF	TRUE	TRUE
chr17	67946161	C	T	ENST00000306378	ENSG00000171634	BPTF	TRUE	TRUE
chr17	67946167	C	T	ENST00000306378	ENSG00000171634	BPTF	TRUE	TRUE
chr17	67946185	C	T	ENST00000306378	ENSG00000171634	BPTF	TRUE	TRUE
chr17	67946200	C	T	ENST00000306378	ENSG00000171634	BPTF	TRUE	TRUE
chr17	67946203	G	T	ENST00000306378	ENSG00000171634	BPTF	TRUE	TRUE
chr17	67946206	C	T	ENST00000306378	ENSG00000171634	BPTF	TRUE	TRUE
chr17	67946210	T	A	ENST00000306378	ENSG00000171634	BPTF	TRUE	TRUE
chr17	67946212	C	T	ENST00000306378	ENSG00000171634	BPTF	TRUE	TRUE
chr17	67946221	C	T	ENST00000306378	ENSG00000171634	BPTF	TRUE	TRUE
chr17	67946224	C	T	ENST00000306378	ENSG00000171634	BPTF	TRUE	TRUE
chr17	67946236	C	T	ENST00000306378	ENSG00000171634	BPTF	TRUE	TRUE
chr17	67946239	C	T	ENST00000306378	ENSG00000171634	BPTF	TRUE	TRUE
chr17	67946242	C	T	ENST00000306378	ENSG00000171634	BPTF	TRUE	TRUE
chr17	67946245	A	T	ENST00000306378	ENSG00000171634	BPTF	TRUE	TRUE
chr17	67946248	A	T	ENST00000306378	ENSG00000171634	BPTF	TRUE	TRUE
chr17	67946251	A	T	ENST00000306378	ENSG00000171634	BPTF	TRUE	TRUE
chr17	67946254	C	T	ENST00000306378	ENSG00000171634	BPTF	TRUE	TRUE
chr17	67946257	C	T	ENST00000306378	ENSG00000171634	BPTF	TRUE	TRUE
chr17	67946260	C	T	ENST00000306378	ENSG00000171634	BPTF	TRUE	TRUE
chr17	67946266	G	T	ENST00000306378	ENSG00000171634	BPTF	TRUE	TRUE
chr17	67946272	A	T	ENST00000306378	ENSG00000171634	BPTF	TRUE	TRUE
chr17	67946278	G	T	ENST00000306378	ENSG00000171634	BPTF	TRUE	TRUE
chr17	67946290	C	T	ENST00000306378	ENSG00000171634	BPTF	TRUE	TRUE
chr17	67946302	C	T	ENST00000306378	ENSG00000171634	BPTF	TRUE	TRUE
chr17	67946308	G	T	ENST00000306378	ENSG00000171634	BPTF	TRUE	TRUE
chr17	67946317	C	T	ENST00000306378	ENSG00000171634	BPTF	TRUE	TRUE
chr17	67946320	A	T	ENST00000306378	ENSG00000171634	BPTF	TRUE	TRUE
chr17	67946323	C	T	ENST00000306378	ENSG00000171634	BPTF	TRUE	TRUE
chr17	67946326	G	A	ENST00000306378	ENSG00000171634	BPTF	TRUE	FALSE
chr17	67946326	G	C	ENST00000306378	ENSG00000171634	BPTF	TRUE	FALSE
chr17	67946326	G	T	ENST00000306378	ENSG00000171634	BPTF	TRUE	FALSE
chr17	67946327	T	A	ENST00000306378	ENSG00000171634	BPTF	TRUE	FALSE
chr17	67946327	T	C	ENST00000306378	ENSG00000171634	BPTF	TRUE	FALSE
chr17	67946327	T	G	ENST00000306378	ENSG00000171634	BPTF	TRUE	FALSE
chr17	67947724	A	C	ENST00000306378	ENSG00000171634	BPTF	TRUE	FALSE
chr17	67947724	A	G	ENST00000306378	ENSG00000171634	BPTF	TRUE	FALSE
chr17	67947724	A	T	ENST00000306378	ENSG00000171634	BPTF	TRUE	FALSE
chr17	67947725	G	A	ENST00000306378	ENSG00000171634	BPTF	TRUE	FALSE
chr17	67947725	G	C	ENST00000306378	ENSG00000171634	BPTF	TRUE	FALSE
chr17	67947725	G	T	ENST00000306378	ENSG00000171634	BPTF	TRUE	FALSE
chr17	67947735	A	T	ENST00000306378	ENSG00000171634	BPTF	TRUE	TRUE
chr17	67947753	G	T	ENST00000306378	ENSG00000171634	BPTF	TRUE	TRUE
chr17	67947760	T	A	ENST00000306378	ENSG00000171634	BPTF	TRUE	TRUE
chr17	67947760	T	G	ENST00000306378	ENSG00000171634	BPTF	TRUE	TRUE
chr17	67947762	A	T	ENST00000306378	ENSG00000171634	BPTF
chr17	67947765	C	T	ENST00000306378	ENSG00000171634	BPTF	TRUE	TRUE
chr17	67947768	A	T	ENST00000306378	ENSG00000171634	BPTF	TRUE	TRUE
chr17	67947771	A	T	ENST00000306378	ENSG00000171634	BPTF	TRUE	TRUE
chr17	67947789	G	T	ENST00000306378	ENSG00000171634	BPTF	TRUE	TRUE
chr17	67947792	A	T	ENST00000306378	ENSG00000171634	BPTF	TRUE	TRUE
chr17	67947795	G	T	ENST00000306378	ENSG00000171634	BPTF	TRUE	TRUE
chr17	67947798	G	T	ENST00000306378	ENSG00000171634	BPTF	TRUE	TRUE
chr17	67947804	C	T	ENST00000306378	ENSG00000171634	BPTF	TRUE	TRUE
chr17	67947807	A	T	ENST00000306378	ENSG00000171634	BPTF	TRUE	TRUE
chr17	67947809	G	A	ENST00000306378	ENSG00000171634	BPTF	TRUE	FALSE
chr17	67947809	G	C	ENST00000306378	ENSG00000171634	BPTF	TRUE	FALSE
chr17	67947809	G	T	ENST00000306378	ENSG00000171634	BPTF	TRUE	FALSE
chr17	67947810	T	A	ENST00000306378	ENSG00000171634	BPTF	TRUE	FALSE
chr17	67947810	T	C	ENST00000306378	ENSG00000171634	BPTF	TRUE	FALSE
chr17	67947810	T	G	ENST00000306378	ENSG00000171634	BPTF	TRUE	FALSE
chr17	67948079	A	C	ENST00000306378	ENSG00000171634	BPTF	TRUE	FALSE
chr17	67948079	A	G	ENST00000306378	ENSG00000171634	BPTF	TRUE	FALSE
chr17	67948079	A	T	ENST00000306378	ENSG00000171634	BPTF	TRUE	FALSE
chr17	67948080	G	A	ENST00000306378	ENSG00000171634	BPTF	TRUE	FALSE
chr17	67948080	G	C	ENST00000306378	ENSG00000171634	BPTF	TRUE	FALSE
chr17	67948080	G	T	ENST00000306378	ENSG00000171634	BPTF	TRUE	FALSE
chr17	67948093	T	A	ENST00000306378	ENSG00000171634	BPTF	TRUE	TRUE
chr17	67948097	C	T	ENST00000306378	ENSG00000171634	BPTF	TRUE	TRUE
chr17	67948106	A	T	ENST00000306378	ENSG00000171634	BPTF	TRUE	TRUE
chr17	67948111	T	A	ENST00000306378	ENSG00000171634	BPTF	TRUE	TRUE
chr17	67948111	T	G	ENST00000306378	ENSG00000171634	BPTF	TRUE	TRUE
chr17	67948116	T	A	ENST00000306378	ENSG00000171634	BPTF	TRUE	TRUE
chr17	67948121	A	T	ENST00000306378	ENSG00000171634	BPTF	TRUE	TRUE
chr17	67948130	A	T	ENST00000306378	ENSG00000171634	BPTF	TRUE	TRUE
chr17	67948133	G	T	ENST00000306378	ENSG00000171634	BPTF	TRUE	TRUE
chr17	67948136	G	T	ENST00000306378	ENSG00000171634	BPTF	TRUE	TRUE
chr17	67948139	A	T	ENST00000306378	ENSG00000171634	BPTF
chr17	67948142	C	T	ENST00000306378	ENSG00000171634	BPTF	TRUE	TRUE
chr17	67948151	A	T	ENST00000306378	ENSG00000171634	BPTF	TRUE	TRUE
chr17	67948154	A	T	ENST00000306378	ENSG00000171634	BPTF
chr17	67948160	A	T	ENST00000306378	ENSG00000171634	BPTF	TRUE	TRUE
chr17	67948166	G	T	ENST00000306378	ENSG00000171634	BPTF	TRUE	TRUE
chr17	67948169	G	T	ENST00000306378	ENSG00000171634	BPTF	TRUE	TRUE
chr17	67948178	G	T	ENST00000306378	ENSG00000171634	BPTF	TRUE	TRUE
chr17	67948181	C	T	ENST00000306378	ENSG00000171634	BPTF	TRUE	TRUE
chr17	67948184	A	T	ENST00000306378	ENSG00000171634	BPTF	TRUE	TRUE
chr17	67948193	A	T	ENST00000306378	ENSG00000171634	BPTF	TRUE	TRUE
chr17	67948196	C	T	ENST00000306378	ENSG00000171634	BPTF	TRUE	TRUE
chr17	67948208	A	T	ENST00000306378	ENSG00000171634	BPTF	TRUE	TRUE
chr17	67948215	C	A	ENST00000306378	ENSG00000171634	BPTF	TRUE	TRUE
chr17	67948215	C	G	ENST00000306378	ENSG00000171634	BPTF	TRUE	TRUE
chr17	67948229	A	T	ENST00000306378	ENSG00000171634	BPTF	TRUE	TRUE
chr17	67948235	A	T	ENST00000306378	ENSG00000171634	BPTF	TRUE	TRUE
chr17	67948238	G	T	ENST00000306378	ENSG00000171634	BPTF	TRUE	TRUE
chr17	67948241	C	T	ENST00000306378	ENSG00000171634	BPTF	TRUE	TRUE
chr17	67948247	A	T	ENST00000306378	ENSG00000171634	BPTF	TRUE	TRUE
chr17	67948253	G	T	ENST00000306378	ENSG00000171634	BPTF	TRUE	TRUE
chr17	67948262	A	T	ENST00000306378	ENSG00000171634	BPTF	TRUE	TRUE
chr17	67948265	A	T	ENST00000306378	ENSG00000171634	BPTF	TRUE	TRUE
chr17	67948268	A	T	ENST00000306378	ENSG00000171634	BPTF	TRUE	TRUE
chr17	67948283	A	T	ENST00000306378	ENSG00000171634	BPTF	TRUE	TRUE
chr17	67948292	C	T	ENST00000306378	ENSG00000171634	BPTF	TRUE	TRUE
chr17	67948298	G	T	ENST00000306378	ENSG00000171634	BPTF	TRUE	TRUE
chr17	67948304	C	T	ENST00000306378	ENSG00000171634	BPTF	TRUE	TRUE
chr17	67948307	G	A	ENST00000306378	ENSG00000171634	BPTF	TRUE	FALSE
chr17	67948307	G	C	ENST00000306378	ENSG00000171634	BPTF	TRUE	FALSE
chr17	67948307	G	T	ENST00000306378	ENSG00000171634	BPTF	TRUE	FALSE
chr17	67948308	T	A	ENST00000306378	ENSG00000171634	BPTF	TRUE	FALSE
chr17	67948308	T	C	ENST00000306378	ENSG00000171634	BPTF	FALSE	FALSE
chr17	67948308	T	G	ENST00000306378	ENSG00000171634	BPTF	TRUE	FALSE
chr17	67959539	A	C	ENST00000306378	ENSG00000171634	BPTF	TRUE	TRUE
chr17	67959539	A	G	ENST00000306378	ENSG00000171634	BPTF	TRUE	FALSE
chr17	67959539	A	T	ENST00000306378	ENSG00000171634	BPTF	TRUE	FALSE
chr17	67959540	G	A	ENST00000306378	ENSG00000171634	BPTF	TRUE	TRUE
chr17	67959540	G	C	ENST00000306378	ENSG00000171634	BPTF	TRUE	TRUE
chr17	67959540	G	T	ENST00000306378	ENSG00000171634	BPTF	TRUE	TRUE
chr17	67959541	G	T	ENST00000306378	ENSG00000171634	BPTF	TRUE	TRUE
chr17	67959544	G	T	ENST00000306378	ENSG00000171634	BPTF	TRUE	TRUE
chr17	67959550	A	T	ENST00000306378	ENSG00000171634	BPTF	TRUE	TRUE
chr17	67959553	A	T	ENST00000306378	ENSG00000171634	BPTF	TRUE	TRUE
chr17	67959562	A	T	ENST00000306378	ENSG00000171634	BPTF	TRUE	TRUE
chr17	67959568	A	T	ENST00000306378	ENSG00000171634	BPTF	TRUE	TRUE
chr17	67959571	A	T	ENST00000306378	ENSG00000171634	BPTF	TRUE	TRUE
chr17	67959574	G	T	ENST00000306378	ENSG00000171634	BPTF	TRUE	TRUE
chr17	67959577	A	T	ENST00000306378	ENSG00000171634	BPTF
chr17	67959589	C	T	ENST00000306378	ENSG00000171634	BPTF	TRUE	TRUE
chr17	67959593	T	A	ENST00000306378	ENSG00000171634	BPTF	TRUE	TRUE
chr17	67959598	C	T	ENST00000306378	ENSG00000171634	BPTF	TRUE	TRUE
chr17	67959624	C	A	ENST00000306378	ENSG00000171634	BPTF
chr17	67959671	C	A	ENST00000306378	ENSG00000171634	BPTF
chr17	67959671	C	G	ENST00000306378	ENSG00000171634	BPTF
chr17	67959694	C	T	ENST00000306378	ENSG00000171634	BPTF
chr17	67959725	T	A	ENST00000306378	ENSG00000171634	BPTF	TRUE	TRUE
chr17	67959725	T	G	ENST00000306378	ENSG00000171634	BPTF	TRUE	TRUE
chr17	67959739	C	T	ENST00000306378	ENSG00000171634	BPTF	TRUE	TRUE
chr17	67959742	A	T	ENST00000306378	ENSG00000171634	BPTF	TRUE	TRUE
chr17	67959748	A	T	ENST00000306378	ENSG00000171634	BPTF	TRUE	TRUE
chr17	67959754	G	T	ENST00000306378	ENSG00000171634	BPTF	TRUE	TRUE
chr17	67959757	G	T	ENST00000306378	ENSG00000171634	BPTF	TRUE	TRUE
chr17	67959760	G	T	ENST00000306378	ENSG00000171634	BPTF	TRUE	TRUE
chr17	67959763	A	T	ENST00000306378	ENSG00000171634	BPTF	TRUE	TRUE
chr17	67959776	C	A	ENST00000306378	ENSG00000171634	BPTF	TRUE	TRUE
chr17	67959776	C	G	ENST00000306378	ENSG00000171634	BPTF	TRUE	TRUE
chr17	67959778	A	T	ENST00000306378	ENSG00000171634	BPTF	TRUE	TRUE
chr17	67959784	A	T	ENST00000306378	ENSG00000171634	BPTF	TRUE	TRUE
chr17	67959787	A	T	ENST00000306378	ENSG00000171634	BPTF	TRUE	TRUE
chr17	67959790	A	T	ENST00000306378	ENSG00000171634	BPTF	TRUE	TRUE
chr17	67959793	A	T	ENST00000306378	ENSG00000171634	BPTF	TRUE	TRUE
chr17	67959812	C	A	ENST00000306378	ENSG00000171634	BPTF	TRUE	TRUE
chr17	67959812	C	G	ENST00000306378	ENSG00000171634	BPTF	TRUE	TRUE
chr17	67959814	A	T	ENST00000306378	ENSG00000171634	BPTF	TRUE	TRUE
chr17	67959817	G	T	ENST00000306378	ENSG00000171634	BPTF	TRUE	TRUE
chr17	67959823	A	T	ENST00000306378	ENSG00000171634	BPTF	TRUE	TRUE
chr17	67959826	A	T	ENST00000306378	ENSG00000171634	BPTF	TRUE	TRUE
chr17	67959835	A	T	ENST00000306378	ENSG00000171634	BPTF	TRUE	TRUE
chr17	67959843	C	A	ENST00000306378	ENSG00000171634	BPTF	TRUE	TRUE
chr17	67959843	C	G	ENST00000306378	ENSG00000171634	BPTF	TRUE	TRUE
chr17	67959846	T	A	ENST00000306378	ENSG00000171634	BPTF	TRUE	TRUE
chr17	67959852	T	A	ENST00000306378	ENSG00000171634	BPTF	TRUE	TRUE
chr17	67959853	A	T	ENST00000306378	ENSG00000171634	BPTF	TRUE	TRUE
chr17	67959864	T	A	ENST00000306378	ENSG00000171634	BPTF	TRUE	TRUE
chr17	67959864	T	G	ENST00000306378	ENSG00000171634	BPTF	TRUE	TRUE
chr17	67959868	G	T	ENST00000306378	ENSG00000171634	BPTF	TRUE	TRUE
chr17	67959874	A	T	ENST00000306378	ENSG00000171634	BPTF	TRUE	TRUE
chr17	67959876	G	A	ENST00000306378	ENSG00000171634	BPTF	TRUE	FALSE
chr17	67959876	G	C	ENST00000306378	ENSG00000171634	BPTF	TRUE	FALSE
chr17	67959876	G	T	ENST00000306378	ENSG00000171634	BPTF	TRUE	FALSE
chr17	67959877	T	A	ENST00000306378	ENSG00000171634	BPTF	TRUE	FALSE
chr17	67959877	T	C	ENST00000306378	ENSG00000171634	BPTF	TRUE	FALSE
chr17	67959877	T	G	ENST00000306378	ENSG00000171634	BPTF	TRUE	FALSE
chr17	67964210	A	C	ENST00000306378	ENSG00000171634	BPTF	TRUE	FALSE
chr17	67964210	A	G	ENST00000306378	ENSG00000171634	BPTF	TRUE	FALSE
chr17	67964210	A	T	ENST00000306378	ENSG00000171634	BPTF	TRUE	FALSE
chr17	67964211	G	A	ENST00000306378	ENSG00000171634	BPTF	TRUE	FALSE
chr17	67964211	G	C	ENST00000306378	ENSG00000171634	BPTF	TRUE	FALSE
chr17	67964211	G	T	ENST00000306378	ENSG00000171634	BPTF	TRUE	FALSE
chr17	67964218	T	A	ENST00000306378	ENSG00000171634	BPTF	TRUE	TRUE
chr17	67964218	T	G	ENST00000306378	ENSG00000171634	BPTF	TRUE	TRUE
chr17	67964227	T	A	ENST00000306378	ENSG00000171634	BPTF	TRUE	TRUE
chr17	67964236	T	A	ENST00000306378	ENSG00000171634	BPTF	TRUE	TRUE
chr17	67964237	C	T	ENST00000306378	ENSG00000171634	BPTF	TRUE	TRUE
chr17	67964244	G	A	ENST00000306378	ENSG00000171634	BPTF	TRUE	TRUE
chr17	67964245	G	A	ENST00000306378	ENSG00000171634	BPTF	TRUE	TRUE
chr17	67964248	C	A	ENST00000306378	ENSG00000171634	BPTF	TRUE	TRUE
chr17	67964248	C	G	ENST00000306378	ENSG00000171634	BPTF	TRUE	TRUE
chr17	67964260	C	A	ENST00000306378	ENSG00000171634	BPTF	TRUE	TRUE
chr17	67964271	T	A	ENST00000306378	ENSG00000171634	BPTF	TRUE	TRUE
chr17	67964273	C	T	ENST00000306378	ENSG00000171634	BPTF	TRUE	TRUE
chr17	67964279	G	T	ENST00000306378	ENSG00000171634	BPTF	TRUE	TRUE
chr17	67964285	G	T	ENST00000306378	ENSG00000171634	BPTF	TRUE	TRUE
chr17	67964297	G	T	ENST00000306378	ENSG00000171634	BPTF	TRUE	TRUE
chr17	67964302	T	A	ENST00000306378	ENSG00000171634	BPTF	TRUE	TRUE
chr17	67964302	T	G	ENST00000306378	ENSG00000171634	BPTF	TRUE	TRUE
chr17	67964308	T	A	ENST00000306378	ENSG00000171634	BPTF	TRUE	TRUE
chr17	67964312	C	T	ENST00000306378	ENSG00000171634	BPTF	TRUE	TRUE
chr17	67964317	C	A	ENST00000306378	ENSG00000171634	BPTF	TRUE	TRUE
chr17	67964318	C	T	ENST00000306378	ENSG00000171634	BPTF	TRUE	TRUE
chr17	67964322	C	A	ENST00000306378	ENSG00000171634	BPTF	TRUE	TRUE
chr17	67964322	C	G	ENST00000306378	ENSG00000171634	BPTF	TRUE	TRUE
chr17	67964327	G	T	ENST00000306378	ENSG00000171634	BPTF	TRUE	TRUE
chr17	67964360	G	T	ENST00000306378	ENSG00000171634	BPTF	TRUE	TRUE
chr17	67964363	A	T	ENST00000306378	ENSG00000171634	BPTF	TRUE	TRUE
chr17	67964371	T	A	ENST00000306378	ENSG00000171634	BPTF	TRUE	TRUE
chr17	67964371	T	G	ENST00000306378	ENSG00000171634	BPTF	TRUE	TRUE
chr17	67964372	G	T	ENST00000306378	ENSG00000171634	BPTF	TRUE	TRUE
chr17	67964379	T	A	ENST00000306378	ENSG00000171634	BPTF	TRUE	TRUE
chr17	67964381	A	T	ENST00000306378	ENSG00000171634	BPTF	TRUE	TRUE
chr17	67964400	T	A	ENST00000306378	ENSG00000171634	BPTF	TRUE	TRUE
chr17	67964400	T	G	ENST00000306378	ENSG00000171634	BPTF	TRUE	TRUE
chr17	67964402	C	T	ENST00000306378	ENSG00000171634	BPTF	TRUE	TRUE
chr17	67964405	G	A	ENST00000306378	ENSG00000171634	BPTF	TRUE	FALSE
chr17	67964405	G	C	ENST00000306378	ENSG00000171634	BPTF	TRUE	FALSE
chr17	67964405	G	T	ENST00000306378	ENSG00000171634	BPTF	TRUE	FALSE
chr17	67964406	T	A	ENST00000306378	ENSG00000171634	BPTF	TRUE	FALSE
chr17	67964406	T	C	ENST00000306378	ENSG00000171634	BPTF	TRUE	FALSE
chr17	67964406	T	G	ENST00000306378	ENSG00000171634	BPTF	TRUE	FALSE
chr17	67966570	A	C	ENST00000306378	ENSG00000171634	BPTF	TRUE	FALSE
chr17	67966570	A	G	ENST00000306378	ENSG00000171634	BPTF	TRUE	FALSE
chr17	67966570	A	T	ENST00000306378	ENSG00000171634	BPTF	TRUE	FALSE
chr17	67966571	G	A	ENST00000306378	ENSG00000171634	BPTF	TRUE	FALSE
chr17	67966571	G	C	ENST00000306378	ENSG00000171634	BPTF	TRUE	FALSE
chr17	67966571	G	T	ENST00000306378	ENSG00000171634	BPTF	TRUE	FALSE
chr17	67966578	A	T	ENST00000306378	ENSG00000171634	BPTF	TRUE	TRUE
chr17	67966588	G	A	ENST00000306378	ENSG00000171634	BPTF	TRUE	TRUE
chr17	67966589	G	A	ENST00000306378	ENSG00000171634	BPTF	TRUE	TRUE
chr17	67966599	G	T	ENST00000306378	ENSG00000171634	BPTF	TRUE	TRUE
chr17	67966631	T	A	ENST00000306378	ENSG00000171634	BPTF	TRUE	TRUE
chr17	67966631	T	G	ENST00000306378	ENSG00000171634	BPTF	TRUE	TRUE
chr17	67966634	T	A	ENST00000306378	ENSG00000171634	BPTF	TRUE	TRUE
chr17	67966634	T	G	ENST00000306378	ENSG00000171634	BPTF	TRUE	TRUE
chr17	67966644	A	T	ENST00000306378	ENSG00000171634	BPTF	TRUE	TRUE
chr17	67966647	G	T	ENST00000306378	ENSG00000171634	BPTF	TRUE	TRUE
chr17	67966657	G	A	ENST00000306378	ENSG00000171634	BPTF	TRUE	FALSE
chr17	67966657	G	C	ENST00000306378	ENSG00000171634	BPTF	TRUE	FALSE
chr17	67966657	G	T	ENST00000306378	ENSG00000171634	BPTF	TRUE	FALSE
chr17	67966658	T	A	ENST00000306378	ENSG00000171634	BPTF	TRUE	FALSE
chr17	67966658	T	C	ENST00000306378	ENSG00000171634	BPTF	TRUE	FALSE
chr17	67966658	T	G	ENST00000306378	ENSG00000171634	BPTF	TRUE	FALSE
chr17	67975770	A	C	ENST00000306378	ENSG00000171634	BPTF	TRUE	FALSE
chr17	67975770	A	G	ENST00000306378	ENSG00000171634	BPTF	TRUE	FALSE
chr17	67975770	A	T	ENST00000306378	ENSG00000171634	BPTF	TRUE	FALSE
chr17	67975771	G	A	ENST00000306378	ENSG00000171634	BPTF	TRUE	FALSE
chr17	67975771	G	C	ENST00000306378	ENSG00000171634	BPTF	TRUE	FALSE
chr17	67975771	G	T	ENST00000306378	ENSG00000171634	BPTF	TRUE	FALSE
chr17	67975786	G	T	ENST00000306378	ENSG00000171634	BPTF	TRUE	TRUE
chr17	67975789	G	T	ENST00000306378	ENSG00000171634	BPTF	TRUE	TRUE
chr17	67975792	A	T	ENST00000306378	ENSG00000171634	BPTF	TRUE	TRUE
chr17	67975798	C	T	ENST00000306378	ENSG00000171634	BPTF	TRUE	TRUE
chr17	67975801	A	T	ENST00000306378	ENSG00000171634	BPTF	TRUE	TRUE
chr17	67975804	C	T	ENST00000306378	ENSG00000171634	BPTF	TRUE	TRUE
chr17	67975809	T	A	ENST00000306378	ENSG00000171634	BPTF	TRUE	TRUE
chr17	67975809	T	G	ENST00000306378	ENSG00000171634	BPTF	TRUE	TRUE
chr17	67975812	T	A	ENST00000306378	ENSG00000171634	BPTF	TRUE	TRUE
chr17	67975812	T	G	ENST00000306378	ENSG00000171634	BPTF	TRUE	TRUE
chr17	67975813	G	T	ENST00000306378	ENSG00000171634	BPTF	TRUE	TRUE
chr17	67975816	A	T	ENST00000306378	ENSG00000171634	BPTF	TRUE	TRUE
chr17	67975825	G	T	ENST00000306378	ENSG00000171634	BPTF	TRUE	TRUE
chr17	67975846	A	T	ENST00000306378	ENSG00000171634	BPTF	TRUE	TRUE
chr17	67975863	T	A	ENST00000306378	ENSG00000171634	BPTF	TRUE	TRUE
chr17	67975869	C	A	ENST00000306378	ENSG00000171634	BPTF	TRUE	TRUE
chr17	67975869	C	G	ENST00000306378	ENSG00000171634	BPTF	TRUE	TRUE
chr17	67975872	C	A	ENST00000306378	ENSG00000171634	BPTF	TRUE	TRUE
chr17	67975872	C	G	ENST00000306378	ENSG00000171634	BPTF	TRUE	TRUE
chr17	67975896	C	A	ENST00000306378	ENSG00000171634	BPTF	TRUE	TRUE
chr17	67975896	C	G	ENST00000306378	ENSG00000171634	BPTF	TRUE	TRUE
chr17	67975897	C	T	ENST00000306378	ENSG00000171634	BPTF	TRUE	TRUE
chr17	67975902	T	A	ENST00000306378	ENSG00000171634	BPTF	TRUE	TRUE
chr17	67975906	G	T	ENST00000306378	ENSG00000171634	BPTF	TRUE	TRUE
chr17	67975915	G	T	ENST00000306378	ENSG00000171634	BPTF	FALSE	FALSE
chr17	67975919	C	A	ENST00000306378	ENSG00000171634	BPTF	FALSE	FALSE
chr17	67975919	C	G	ENST00000306378	ENSG00000171634	BPTF	FALSE	FALSE
chr17	67975930	C	T	ENST00000306378	ENSG00000171634	BPTF	FALSE	FALSE
chr17	67975933	A	T	ENST00000306378	ENSG00000171634	BPTF	FALSE	FALSE
chr17	67975937	T	A	ENST00000306378	ENSG00000171634	BPTF	FALSE	FALSE
chr17	67975939	A	T	ENST00000306378	ENSG00000171634	BPTF	FALSE	FALSE
chr17	67975948	A	T	ENST00000306378	ENSG00000171634	BPTF	FALSE	FALSE
chr17	67975959	G	A	ENST00000306378	ENSG00000171634	BPTF	TRUE	FALSE
chr17	67975959	G	C	ENST00000306378	ENSG00000171634	BPTF	TRUE	FALSE
chr17	67975959	G	T	ENST00000306378	ENSG00000171634	BPTF	TRUE	FALSE
chr17	67975960	T	A	ENST00000306378	ENSG00000171634	BPTF	TRUE	FALSE
chr17	67975960	T	C	ENST00000306378	ENSG00000171634	BPTF	TRUE	FALSE
chr17	67975960	T	G	ENST00000306378	ENSG00000171634	BPTF	TRUE	FALSE
chr17	67982250	A	C	ENST00000306378	ENSG00000171634	BPTF	FALSE	FALSE
chr17	67982250	A	G	ENST00000306378	ENSG00000171634	BPTF	FALSE	FALSE
chr17	67982250	A	T	ENST00000306378	ENSG00000171634	BPTF	FALSE	FALSE
chr17	67982251	G	A	ENST00000306378	ENSG00000171634	BPTF	FALSE	FALSE
chr17	67982251	G	C	ENST00000306378	ENSG00000171634	BPTF	FALSE	FALSE
chr17	67982251	G	T	ENST00000306378	ENSG00000171634	BPTF	FALSE	FALSE
chr17	67982265	A	T	ENST00000306378	ENSG00000171634	BPTF	FALSE	FALSE
chr17	67982271	C	T	ENST00000306378	ENSG00000171634	BPTF	FALSE	FALSE
chr17	67991919	G	T	ENST00000580729	ENSG00000186665	C17orf58	FALSE	FALSE
chr17	67991924	G	A	ENST00000580729	ENSG00000186665	C17orf58	FALSE	FALSE
chr17	67991942	G	A	ENST00000580729	ENSG00000186665	C17orf58	FALSE	FALSE
chr17	67991948	G	A	ENST00000580729	ENSG00000186665	C17orf58	FALSE	FALSE
chr17	67991954	C	A	ENST00000580729	ENSG00000186665	C17orf58	FALSE	FALSE
chr17	67991960	T	A	ENST00000580729	ENSG00000186665	C17orf58	FALSE	FALSE
chr17	67991963	G	A	ENST00000580729	ENSG00000186665	C17orf58	FALSE	FALSE
chr17	67991975	T	A	ENST00000580729	ENSG00000186665	C17orf58	FALSE	FALSE
chr17	67991979	A	C	ENST00000580729	ENSG00000186665	C17orf58	FALSE	FALSE
chr17	67991979	A	T	ENST00000580729	ENSG00000186665	C17orf58	FALSE	FALSE
chr17	67992005	C	A	ENST00000580729	ENSG00000186665	C17orf58	FALSE	FALSE
chr17	67992029	T	A	ENST00000580729	ENSG00000186665	C17orf58	FALSE	FALSE
chr17	67992038	G	A	ENST00000580729	ENSG00000186665	C17orf58	FALSE	FALSE
chr17	67992059	G	A	ENST00000580729	ENSG00000186665	C17orf58	FALSE	FALSE
chr17	67992065	T	A	ENST00000580729	ENSG00000186665	C17orf58	FALSE	FALSE
chr17	67992068	T	A	ENST00000580729	ENSG00000186665	C17orf58	FALSE	FALSE
chr17	67992072	G	C	ENST00000580729	ENSG00000186665	C17orf58	FALSE	FALSE
chr17	67992072	G	T	ENST00000580729	ENSG00000186665	C17orf58	FALSE	FALSE
chr17	67992093	A	C	ENST00000580729	ENSG00000186665	C17orf58	FALSE	FALSE
chr17	67992093	A	T	ENST00000580729	ENSG00000186665	C17orf58	FALSE	FALSE
chr17	67992104	C	A	ENST00000580729	ENSG00000186665	C17orf58	TRUE	FALSE
chr17	67992104	C	G	ENST00000580729	ENSG00000186665	C17orf58	TRUE	FALSE
chr17	67992104	C	T	ENST00000580729	ENSG00000186665	C17orf58	TRUE	FALSE
chr17	67992105	T	A	ENST00000580729	ENSG00000186665	C17orf58	TRUE	FALSE
chr17	67992105	T	C	ENST00000580729	ENSG00000186665	C17orf58	TRUE	FALSE
chr17	67992105	T	G	ENST00000580729	ENSG00000186665	C17orf58	TRUE	FALSE
chr17	67993042	A	C	ENST00000580729	ENSG00000186665	C17orf58	FALSE	FALSE
chr17	67993042	A	G	ENST00000580729	ENSG00000186665	C17orf58	FALSE	FALSE
chr17	67993042	A	T	ENST00000580729	ENSG00000186665	C17orf58	FALSE	FALSE
chr17	67993043	C	A	ENST00000580729	ENSG00000186665	C17orf58	FALSE	FALSE
chr17	67993043	C	G	ENST00000580729	ENSG00000186665	C17orf58	FALSE	FALSE
chr17	67993043	C	T	ENST00000580729	ENSG00000186665	C17orf58	FALSE	FALSE
chr17	67993050	T	A	ENST00000580729	ENSG00000186665	C17orf58	FALSE	FALSE
chr17	67993056	C	A	ENST00000580729	ENSG00000186665	C17orf58	FALSE	FALSE
chr17	67993060	A	T	ENST00000580729	ENSG00000186665	C17orf58	FALSE	FALSE
chr17	67993068	T	A	ENST00000580729	ENSG00000186665	C17orf58	FALSE	FALSE
chr17	67993072	G	T	ENST00000580729	ENSG00000186665	C17orf58	FALSE	FALSE
chr17	67993094	A	C	ENST00000580729	ENSG00000186665	C17orf58	FALSE	FALSE
chr17	67993094	A	T	ENST00000580729	ENSG00000186665	C17orf58	FALSE	FALSE
chr17	67993107	G	A	ENST00000580729	ENSG00000186665	C17orf58	TRUE	TRUE
chr17	67993132	G	C	ENST00000580729	ENSG00000186665	C17orf58	TRUE	TRUE
chr17	67993132	G	T	ENST00000580729	ENSG00000186665	C17orf58	TRUE	TRUE
chr17	67993149	T	A	ENST00000580729	ENSG00000186665	C17orf58	TRUE	TRUE
chr17	67993150	G	C	ENST00000580729	ENSG00000186665	C17orf58	TRUE	TRUE
chr17	67993150	G	T	ENST00000580729	ENSG00000186665	C17orf58	TRUE	TRUE
chr17	67993236	C	A	ENST00000580729	ENSG00000186665	C17orf58	FALSE	FALSE
chr17	67993236	C	G	ENST00000580729	ENSG00000186665	C17orf58	FALSE	FALSE
chr17	67993236	C	T	ENST00000580729	ENSG00000186665	C17orf58	FALSE	FALSE
chr17	67993237	T	A	ENST00000580729	ENSG00000186665	C17orf58	FALSE	FALSE
chr17	67993237	T	C	ENST00000580729	ENSG00000186665	C17orf58	FALSE	FALSE
chr17	67993237	T	G	ENST00000580729	ENSG00000186665	C17orf58	FALSE	FALSE
chr17	67993422	A	C	ENST00000580729	ENSG00000186665	C17orf58	TRUE	FALSE
chr17	67993422	A	G	ENST00000580729	ENSG00000186665	C17orf58	TRUE	FALSE
chr17	67993422	A	T	ENST00000580729	ENSG00000186665	C17orf58	TRUE	FALSE
chr17	67993423	C	A	ENST00000580729	ENSG00000186665	C17orf58	TRUE	FALSE
chr17	67993423	C	G	ENST00000580729	ENSG00000186665	C17orf58	TRUE	FALSE
chr17	67993423	C	T	ENST00000580729	ENSG00000186665	C17orf58	TRUE	FALSE
chr17	67993430	C	A	ENST00000580729	ENSG00000186665	C17orf58
chr17	67993436	C	A	ENST00000580729	ENSG00000186665	C17orf58
chr17	67993437	G	T	ENST00000580729	ENSG00000186665	C17orf58
chr17	67993448	C	A	ENST00000580729	ENSG00000186665	C17orf58
chr17	67993454	C	A	ENST00000580729	ENSG00000186665	C17orf58
chr17	67993470	G	T	ENST00000580729	ENSG00000186665	C17orf58
chr17	67993482	G	T	ENST00000580729	ENSG00000186665	C17orf58
chr17	67993490	C	A	ENST00000580729	ENSG00000186665	C17orf58
chr17	67993502	C	A	ENST00000580729	ENSG00000186665	C17orf58
chr17	67993514	G	A	ENST00000580729	ENSG00000186665	C17orf58
chr17	67993571	C	A	ENST00000580729	ENSG00000186665	C17orf58
chr17	67993628	C	A	ENST00000580729	ENSG00000186665	C17orf58
chr17	67993675	G	C	ENST00000580729	ENSG00000186665	C17orf58
chr17	67993675	G	T	ENST00000580729	ENSG00000186665	C17orf58
chr17	67993688	G	A	ENST00000580729	ENSG00000186665	C17orf58
chr17	67993700	C	A	ENST00000580729	ENSG00000186665	C17orf58
chr17	67993702	G	T	ENST00000580729	ENSG00000186665	C17orf58
chr17	67993712	C	A	ENST00000580729	ENSG00000186665	C17orf58
chr17	67993723	G	T	ENST00000580729	ENSG00000186665	C17orf58
chr17	67993736	C	A	ENST00000580729	ENSG00000186665	C17orf58
chr17	67993742	G	A	ENST00000580729	ENSG00000186665	C17orf58
chr17	67993787	C	A	ENST00000580729	ENSG00000186665	C17orf58
chr17	67993802	G	A	ENST00000580729	ENSG00000186665	C17orf58
chr17	67993826	T	A	ENST00000580729	ENSG00000186665	C17orf58
chr17	67993845	C	T	ENST00000580729	ENSG00000186665	C17orf58
chr17	67993846	C	T	ENST00000580729	ENSG00000186665	C17orf58
chr17	67993871	C	A	ENST00000580729	ENSG00000186665	C17orf58
chr17	67993889	G	A	ENST00000580729	ENSG00000186665	C17orf58
chr17	67993898	C	A	ENST00000580729	ENSG00000186665	C17orf58
chr17	67993910	G	A	ENST00000580729	ENSG00000186665	C17orf58
chr17	67993931	C	A	ENST00000580729	ENSG00000186665	C17orf58
chr17	67993934	C	A	ENST00000580729	ENSG00000186665	C17orf58
chr17	67993944	G	T	ENST00000580729	ENSG00000186665	C17orf58
chr17	67993964	T	A	ENST00000580729	ENSG00000186665	C17orf58
chr17	67993967	T	A	ENST00000580729	ENSG00000186665	C17orf58
chr17	67993981	G	T	ENST00000580729	ENSG00000186665	C17orf58
chr17	67993985	C	A	ENST00000580729	ENSG00000186665	C17orf58	FALSE	FALSE
chr17	67993985	C	G	ENST00000580729	ENSG00000186665	C17orf58	FALSE	FALSE
chr17	67993985	C	T	ENST00000580729	ENSG00000186665	C17orf58	FALSE	FALSE
chr17	67993986	T	A	ENST00000580729	ENSG00000186665	C17orf58	FALSE	FALSE
chr17	67993986	T	C	ENST00000580729	ENSG00000186665	C17orf58	FALSE	FALSE
chr17	67993986	T	G	ENST00000580729	ENSG00000186665	C17orf58	FALSE	FALSE
chr17	67996121	A	C	ENST00000580729	ENSG00000186665	C17orf58	FALSE	FALSE
chr17	67996121	A	G	ENST00000580729	ENSG00000186665	C17orf58	FALSE	FALSE
chr17	67996121	A	T	ENST00000580729	ENSG00000186665	C17orf58	FALSE	FALSE
chr17	67996122	C	A	ENST00000580729	ENSG00000186665	C17orf58	FALSE	FALSE
chr17	67996122	C	G	ENST00000580729	ENSG00000186665	C17orf58	FALSE	FALSE
chr17	67996122	C	T	ENST00000580729	ENSG00000186665	C17orf58	FALSE	FALSE
chr17	67996126	T	A	ENST00000580729	ENSG00000186665	C17orf58
chr17	67996129	T	A	ENST00000580729	ENSG00000186665	C17orf58		FALSE
chr17	67996132	C	A	ENST00000580729	ENSG00000186665	C17orf58		FALSE
chr17	67996147	C	A	ENST00000580729	ENSG00000186665	C17orf58		FALSE
chr17	67996155	G	C	ENST00000580729	ENSG00000186665	C17orf58	FALSE	FALSE
chr17	67996155	G	T	ENST00000580729	ENSG00000186665	C17orf58	FALSE	FALSE
chr17	67996159	C	A	ENST00000580729	ENSG00000186665	C17orf58	FALSE	FALSE
chr17	67996167	A	T	ENST00000580729	ENSG00000186665	C17orf58	FALSE	FALSE
chr17	67996169	A	T	ENST00000580729	ENSG00000186665	C17orf58	FALSE	FALSE
chr17	67996178	C	T	ENST00000580729	ENSG00000186665	C17orf58	FALSE	FALSE
chr17	67996179	C	T	ENST00000580729	ENSG00000186665	C17orf58	FALSE	FALSE
chr17	67996189	T	A	ENST00000580729	ENSG00000186665	C17orf58	FALSE	FALSE
chr17	68035841	G	A	ENST00000330459	ENSG00000182481	KPNA2	TRUE	FALSE
chr17	68035841	G	C	ENST00000330459	ENSG00000182481	KPNA2	TRUE	FALSE
chr17	68035841	G	T	ENST00000330459	ENSG00000182481	KPNA2	TRUE	FALSE
chr17	68035842	T	A	ENST00000330459	ENSG00000182481	KPNA2	TRUE	FALSE
chr17	68035842	T	C	ENST00000330459	ENSG00000182481	KPNA2	TRUE	FALSE
chr17	68035842	T	G	ENST00000330459	ENSG00000182481	KPNA2	TRUE	FALSE
chr17	68037108	A	C	ENST00000330459	ENSG00000182481	KPNA2	TRUE	FALSE
chr17	68037108	A	G	ENST00000330459	ENSG00000182481	KPNA2	TRUE	FALSE
chr17	68037108	A	T	ENST00000330459	ENSG00000182481	KPNA2	TRUE	FALSE
chr17	68037109	G	A	ENST00000330459	ENSG00000182481	KPNA2	TRUE	FALSE
chr17	68037109	G	C	ENST00000330459	ENSG00000182481	KPNA2	TRUE	FALSE
chr17	68037109	G	T	ENST00000330459	ENSG00000182481	KPNA2	TRUE	FALSE
chr17	68037145	G	T	ENST00000330459	ENSG00000182481	KPNA2	FALSE	FALSE
chr17	68037178	A	T	ENST00000330459	ENSG00000182481	KPNA2	FALSE	FALSE
chr17	68037184	A	T	ENST00000330459	ENSG00000182481	KPNA2	TRUE	FALSE
chr17	68037190	A	T	ENST00000330459	ENSG00000182481	KPNA2	TRUE	FALSE
chr17	68037193	G	T	ENST00000330459	ENSG00000182481	KPNA2	TRUE	FALSE
chr17	68037196	A	T	ENST00000330459	ENSG00000182481	KPNA2	TRUE	FALSE
chr17	68037208	G	A	ENST00000330459	ENSG00000182481	KPNA2	TRUE	FALSE
chr17	68037208	G	C	ENST00000330459	ENSG00000182481	KPNA2	TRUE	FALSE
chr17	68037208	G	T	ENST00000330459	ENSG00000182481	KPNA2	TRUE	FALSE
chr17	68037209	T	A	ENST00000330459	ENSG00000182481	KPNA2	TRUE	FALSE
chr17	68037209	T	C	ENST00000330459	ENSG00000182481	KPNA2	TRUE	FALSE
chr17	68037209	T	G	ENST00000330459	ENSG00000182481	KPNA2	TRUE	FALSE
chr17	68037356	A	C	ENST00000330459	ENSG00000182481	KPNA2	TRUE	TRUE
chr17	68037356	A	G	ENST00000330459	ENSG00000182481	KPNA2	TRUE	TRUE
chr17	68037356	A	T	ENST00000330459	ENSG00000182481	KPNA2	TRUE	TRUE
chr17	68037357	G	A	ENST00000330459	ENSG00000182481	KPNA2	TRUE	TRUE
chr17	68037357	G	C	ENST00000330459	ENSG00000182481	KPNA2	TRUE	TRUE
chr17	68037357	G	T	ENST00000330459	ENSG00000182481	KPNA2	TRUE	TRUE
chr17	68037358	G	T	ENST00000330459	ENSG00000182481	KPNA2	TRUE	TRUE
chr17	68037373	A	T	ENST00000330459	ENSG00000182481	KPNA2	TRUE	TRUE
chr17	68037379	G	T	ENST00000330459	ENSG00000182481	KPNA2	TRUE	TRUE
chr17	68037391	G	T	ENST00000330459	ENSG00000182481	KPNA2	TRUE	TRUE
chr17	68037400	A	T	ENST00000330459	ENSG00000182481	KPNA2
chr17	68037406	A	T	ENST00000330459	ENSG00000182481	KPNA2
chr17	68037409	A	T	ENST00000330459	ENSG00000182481	KPNA2
chr17	68037418	C	T	ENST00000330459	ENSG00000182481	KPNA2
chr17	68037427	A	T	ENST00000330459	ENSG00000182481	KPNA2
chr17	68037433	A	T	ENST00000330459	ENSG00000182481	KPNA2
chr17	68037446	C	A	ENST00000330459	ENSG00000182481	KPNA2
chr17	68037446	C	G	ENST00000330459	ENSG00000182481	KPNA2
chr17	68037475	C	T	ENST00000330459	ENSG00000182481	KPNA2
chr17	68037478	G	T	ENST00000330459	ENSG00000182481	KPNA2
chr17	68037493	C	T	ENST00000330459	ENSG00000182481	KPNA2
chr17	68037496	G	A	ENST00000330459	ENSG00000182481	KPNA2	TRUE	TRUE
chr17	68037496	G	C	ENST00000330459	ENSG00000182481	KPNA2	TRUE	TRUE
chr17	68037496	G	T	ENST00000330459	ENSG00000182481	KPNA2	TRUE	TRUE
chr17	68037497	T	A	ENST00000330459	ENSG00000182481	KPNA2	TRUE	TRUE
chr17	68037497	T	C	ENST00000330459	ENSG00000182481	KPNA2	TRUE	FALSE
chr17	68037497	T	G	ENST00000330459	ENSG00000182481	KPNA2	TRUE	TRUE
chr17	68040676	A	C	ENST00000330459	ENSG00000182481	KPNA2	TRUE	FALSE
chr17	68040676	A	G	ENST00000330459	ENSG00000182481	KPNA2	TRUE	FALSE
chr17	68040676	A	T	ENST00000330459	ENSG00000182481	KPNA2	TRUE	FALSE
chr17	68040677	G	A	ENST00000330459	ENSG00000182481	KPNA2	TRUE	FALSE
chr17	68040677	G	C	ENST00000330459	ENSG00000182481	KPNA2	TRUE	FALSE
chr17	68040677	G	T	ENST00000330459	ENSG00000182481	KPNA2	TRUE	FALSE
chr17	68040691	G	A	ENST00000330459	ENSG00000182481	KPNA2	TRUE	TRUE
chr17	68040692	G	A	ENST00000330459	ENSG00000182481	KPNA2	TRUE	TRUE
chr17	68040711	A	T	ENST00000330459	ENSG00000182481	KPNA2	TRUE	TRUE
chr17	68040735	G	T	ENST00000330459	ENSG00000182481	KPNA2	TRUE	TRUE
chr17	68040741	C	T	ENST00000330459	ENSG00000182481	KPNA2	TRUE	TRUE
chr17	68040747	C	T	ENST00000330459	ENSG00000182481	KPNA2	TRUE	TRUE
chr17	68040756	C	T	ENST00000330459	ENSG00000182481	KPNA2	TRUE	TRUE
chr17	68040767	G	A	ENST00000330459	ENSG00000182481	KPNA2	TRUE	FALSE
chr17	68040767	G	C	ENST00000330459	ENSG00000182481	KPNA2	TRUE	FALSE
chr17	68040767	G	T	ENST00000330459	ENSG00000182481	KPNA2	TRUE	FALSE
chr17	68040768	T	A	ENST00000330459	ENSG00000182481	KPNA2	TRUE	FALSE
chr17	68040768	T	C	ENST00000330459	ENSG00000182481	KPNA2	FALSE	FALSE
chr17	68040768	T	G	ENST00000330459	ENSG00000182481	KPNA2	TRUE	FALSE
chr17	68042083	A	C	ENST00000330459	ENSG00000182481	KPNA2	TRUE	TRUE
chr17	68042083	A	G	ENST00000330459	ENSG00000182481	KPNA2	TRUE	TRUE
chr17	68042083	A	T	ENST00000330459	ENSG00000182481	KPNA2	TRUE	TRUE
chr17	68042084	G	A	ENST00000330459	ENSG00000182481	KPNA2	TRUE	TRUE
chr17	68042084	G	C	ENST00000330459	ENSG00000182481	KPNA2	TRUE	TRUE
chr17	68042084	G	T	ENST00000330459	ENSG00000182481	KPNA2	TRUE	TRUE
chr17	68042086	A	T	ENST00000330459	ENSG00000182481	KPNA2	TRUE	TRUE
chr17	68042098	A	T	ENST00000330459	ENSG00000182481	KPNA2	TRUE	TRUE
chr17	68042101	G	T	ENST00000330459	ENSG00000182481	KPNA2	TRUE	TRUE
chr17	68042104	A	T	ENST00000330459	ENSG00000182481	KPNA2	TRUE	TRUE
chr17	68042107	C	T	ENST00000330459	ENSG00000182481	KPNA2	TRUE	TRUE
chr17	68042141	T	A	ENST00000330459	ENSG00000182481	KPNA2	TRUE	TRUE
chr17	68042149	A	T	ENST00000330459	ENSG00000182481	KPNA2	TRUE	TRUE
chr17	68042165	T	A	ENST00000330459	ENSG00000182481	KPNA2	TRUE	TRUE
chr17	68042170	A	T	ENST00000330459	ENSG00000182481	KPNA2	TRUE	TRUE
chr17	68042181	T	A	ENST00000330459	ENSG00000182481	KPNA2	TRUE	TRUE
chr17	68042191	C	T	ENST00000330459	ENSG00000182481	KPNA2	TRUE	TRUE
chr17	68042197	G	T	ENST00000330459	ENSG00000182481	KPNA2	TRUE	TRUE
chr17	68042207	G	A	ENST00000330459	ENSG00000182481	KPNA2	TRUE	TRUE
chr17	68042208	G	A	ENST00000330459	ENSG00000182481	KPNA2	TRUE	TRUE
chr17	68042237	C	A	ENST00000330459	ENSG00000182481	KPNA2	TRUE	TRUE
chr17	68042237	C	G	ENST00000330459	ENSG00000182481	KPNA2	TRUE	TRUE
chr17	68042239	G	T	ENST00000330459	ENSG00000182481	KPNA2	TRUE	TRUE
chr17	68042242	C	T	ENST00000330459	ENSG00000182481	KPNA2	TRUE	TRUE
chr17	68042248	A	T	ENST00000330459	ENSG00000182481	KPNA2	TRUE	TRUE
chr17	68042263	G	T	ENST00000330459	ENSG00000182481	KPNA2	TRUE	TRUE
chr17	68042294	T	A	ENST00000330459	ENSG00000182481	KPNA2	TRUE	TRUE
chr17	68042320	G	T	ENST00000330459	ENSG00000182481	KPNA2	TRUE	TRUE
chr17	68042323	C	T	ENST00000330459	ENSG00000182481	KPNA2	TRUE	TRUE
chr17	68042333	G	A	ENST00000330459	ENSG00000182481	KPNA2	TRUE	TRUE
chr17	68042334	G	A	ENST00000330459	ENSG00000182481	KPNA2	TRUE	TRUE
chr17	68042341	G	T	ENST00000330459	ENSG00000182481	KPNA2	TRUE	TRUE
chr17	68042354	G	A	ENST00000330459	ENSG00000182481	KPNA2	TRUE	FALSE
chr17	68042354	G	C	ENST00000330459	ENSG00000182481	KPNA2	TRUE	FALSE
chr17	68042354	G	T	ENST00000330459	ENSG00000182481	KPNA2	TRUE	FALSE
chr17	68042355	T	A	ENST00000330459	ENSG00000182481	KPNA2	TRUE	FALSE
chr17	68042355	T	C	ENST00000330459	ENSG00000182481	KPNA2	TRUE	FALSE
chr17	68042355	T	G	ENST00000330459	ENSG00000182481	KPNA2	TRUE	FALSE
chr17	68042903	A	C	ENST00000330459	ENSG00000182481	KPNA2	TRUE	TRUE
chr17	68042903	A	G	ENST00000330459	ENSG00000182481	KPNA2	TRUE	TRUE
chr17	68042903	A	T	ENST00000330459	ENSG00000182481	KPNA2	TRUE	TRUE
chr17	68042904	G	A	ENST00000330459	ENSG00000182481	KPNA2	TRUE	TRUE
chr17	68042904	G	C	ENST00000330459	ENSG00000182481	KPNA2	TRUE	TRUE
chr17	68042904	G	T	ENST00000330459	ENSG00000182481	KPNA2	TRUE	TRUE
chr17	68042914	C	A	ENST00000330459	ENSG00000182481	KPNA2	TRUE	TRUE
chr17	68042914	C	G	ENST00000330459	ENSG00000182481	KPNA2	TRUE	TRUE
chr17	68042922	C	T	ENST00000330459	ENSG00000182481	KPNA2	TRUE	TRUE
chr17	68042929	T	A	ENST00000330459	ENSG00000182481	KPNA2	TRUE	TRUE
chr17	68042937	A	T	ENST00000330459	ENSG00000182481	KPNA2	TRUE	TRUE
chr17	68042942	C	A	ENST00000330459	ENSG00000182481	KPNA2	TRUE	TRUE
chr17	68042942	C	G	ENST00000330459	ENSG00000182481	KPNA2	TRUE	TRUE
chr17	68042962	T	A	ENST00000330459	ENSG00000182481	KPNA2	TRUE	TRUE
chr17	68042989	C	A	ENST00000330459	ENSG00000182481	KPNA2	TRUE	TRUE
chr17	68042989	C	G	ENST00000330459	ENSG00000182481	KPNA2	TRUE	TRUE
chr17	68042995	T	A	ENST00000330459	ENSG00000182481	KPNA2	TRUE	TRUE
chr17	68042995	T	G	ENST00000330459	ENSG00000182481	KPNA2	TRUE	TRUE
chr17	68043000	G	A	ENST00000330459	ENSG00000182481	KPNA2	TRUE	TRUE
chr17	68043000	G	C	ENST00000330459	ENSG00000182481	KPNA2	TRUE	TRUE
chr17	68043000	G	T	ENST00000330459	ENSG00000182481	KPNA2	TRUE	TRUE
chr17	68043001	T	A	ENST00000330459	ENSG00000182481	KPNA2	TRUE	TRUE
chr17	68043001	T	C	ENST00000330459	ENSG00000182481	KPNA2	TRUE	FALSE
chr17	68043001	T	G	ENST00000330459	ENSG00000182481	KPNA2	TRUE	TRUE
chr17	68043098	A	C	ENST00000330459	ENSG00000182481	KPNA2	TRUE	TRUE
chr17	68043098	A	G	ENST00000330459	ENSG00000182481	KPNA2	TRUE	TRUE
chr17	68043098	A	T	ENST00000330459	ENSG00000182481	KPNA2	TRUE	TRUE
chr17	68043099	G	A	ENST00000330459	ENSG00000182481	KPNA2	TRUE	TRUE
chr17	68043099	G	C	ENST00000330459	ENSG00000182481	KPNA2	TRUE	TRUE
chr17	68043099	G	T	ENST00000330459	ENSG00000182481	KPNA2	TRUE	TRUE
chr17	68043102	T	A	ENST00000330459	ENSG00000182481	KPNA2	TRUE	TRUE
chr17	68043108	C	A	ENST00000330459	ENSG00000182481	KPNA2	TRUE	TRUE
chr17	68043108	C	G	ENST00000330459	ENSG00000182481	KPNA2	TRUE	TRUE
chr17	68043110	T	A	ENST00000330459	ENSG00000182481	KPNA2	TRUE	TRUE
chr17	68043110	T	G	ENST00000330459	ENSG00000182481	KPNA2	TRUE	TRUE
chr17	68043125	G	A	ENST00000330459	ENSG00000182481	KPNA2	TRUE	TRUE
chr17	68043126	G	A	ENST00000330459	ENSG00000182481	KPNA2	TRUE	TRUE
chr17	68043144	C	A	ENST00000330459	ENSG00000182481	KPNA2	TRUE	TRUE
chr17	68043151	A	T	ENST00000330459	ENSG00000182481	KPNA2	TRUE	TRUE
chr17	68043181	G	T	ENST00000330459	ENSG00000182481	KPNA2	TRUE	TRUE
chr17	68043184	C	T	ENST00000330459	ENSG00000182481	KPNA2	TRUE	TRUE
chr17	68043200	T	A	ENST00000330459	ENSG00000182481	KPNA2	TRUE	TRUE
chr17	68043200	T	G	ENST00000330459	ENSG00000182481	KPNA2	TRUE	TRUE
chr17	68043229	G	T	ENST00000330459	ENSG00000182481	KPNA2	TRUE	TRUE
chr17	68043236	T	A	ENST00000330459	ENSG00000182481	KPNA2	TRUE	TRUE
chr17	68043236	T	G	ENST00000330459	ENSG00000182481	KPNA2	TRUE	TRUE
chr17	68043249	C	A	ENST00000330459	ENSG00000182481	KPNA2	TRUE	TRUE
chr17	68043251	G	A	ENST00000330459	ENSG00000182481	KPNA2	TRUE	TRUE
chr17	68043252	G	A	ENST00000330459	ENSG00000182481	KPNA2	TRUE	TRUE
chr17	68043264	C	A	ENST00000330459	ENSG00000182481	KPNA2	TRUE	TRUE
chr17	68043264	C	G	ENST00000330459	ENSG00000182481	KPNA2	TRUE	TRUE
chr17	68043283	G	T	ENST00000330459	ENSG00000182481	KPNA2	TRUE	TRUE
chr17	68043286	C	T	ENST00000330459	ENSG00000182481	KPNA2	TRUE	TRUE
chr17	68043304	A	T	ENST00000330459	ENSG00000182481	KPNA2	TRUE	TRUE
chr17	68043310	G	T	ENST00000330459	ENSG00000182481	KPNA2	TRUE	TRUE
chr17	68043322	C	T	ENST00000330459	ENSG00000182481	KPNA2	TRUE	TRUE
chr17	68043331	A	T	ENST00000330459	ENSG00000182481	KPNA2	TRUE	TRUE
chr17	68043340	G	T	ENST00000330459	ENSG00000182481	KPNA2	TRUE	TRUE
chr17	68043349	G	T	ENST00000330459	ENSG00000182481	KPNA2	TRUE	TRUE
chr17	68043353	T	A	ENST00000330459	ENSG00000182481	KPNA2	TRUE	TRUE
chr17	68043364	G	A	ENST00000330459	ENSG00000182481	KPNA2	TRUE	FALSE
chr17	68043364	G	C	ENST00000330459	ENSG00000182481	KPNA2	TRUE	FALSE
chr17	68043364	G	T	ENST00000330459	ENSG00000182481	KPNA2	TRUE	FALSE
chr17	68043365	T	A	ENST00000330459	ENSG00000182481	KPNA2	TRUE	FALSE
chr17	68043365	T	C	ENST00000330459	ENSG00000182481	KPNA2	TRUE	FALSE
chr17	68043365	T	G	ENST00000330459	ENSG00000182481	KPNA2	TRUE	FALSE
chr17	68043836	A	C	ENST00000330459	ENSG00000182481	KPNA2	TRUE	FALSE
chr17	68043836	A	G	ENST00000330459	ENSG00000182481	KPNA2	TRUE	FALSE
chr17	68043836	A	T	ENST00000330459	ENSG00000182481	KPNA2	TRUE	FALSE
chr17	68043837	G	A	ENST00000330459	ENSG00000182481	KPNA2	TRUE	FALSE
chr17	68043837	G	C	ENST00000330459	ENSG00000182481	KPNA2	TRUE	FALSE
chr17	68043837	G	T	ENST00000330459	ENSG00000182481	KPNA2	TRUE	FALSE
chr17	68043850	A	T	ENST00000330459	ENSG00000182481	KPNA2
chr17	68043883	G	T	ENST00000330459	ENSG00000182481	KPNA2
chr17	68043886	C	T	ENST00000330459	ENSG00000182481	KPNA2
chr17	68043892	C	T	ENST00000330459	ENSG00000182481	KPNA2
chr17	68043910	G	T	ENST00000330459	ENSG00000182481	KPNA2
chr17	68043949	A	T	ENST00000330459	ENSG00000182481	KPNA2
chr17	68043961	C	T	ENST00000330459	ENSG00000182481	KPNA2
chr17	68043964	A	T	ENST00000330459	ENSG00000182481	KPNA2
chr17	68043967	G	T	ENST00000330459	ENSG00000182481	KPNA2
chr17	68043977	G	A	ENST00000330459	ENSG00000182481	KPNA2
chr17	68043978	G	A	ENST00000330459	ENSG00000182481	KPNA2
chr17	68043986	C	A	ENST00000330459	ENSG00000182481	KPNA2
chr17	68043986	C	G	ENST00000330459	ENSG00000182481	KPNA2
chr17	68044006	C	T	ENST00000330459	ENSG00000182481	KPNA2
chr17	68044012	C	T	ENST00000330459	ENSG00000182481	KPNA2
chr17	68044018	C	T	ENST00000330459	ENSG00000182481	KPNA2
chr17	68044021	C	T	ENST00000330459	ENSG00000182481	KPNA2
chr17	68044036	G	T	ENST00000330459	ENSG00000182481	KPNA2
chr17	68044040	T	A	ENST00000330459	ENSG00000182481	KPNA2
chr17	68044040	T	G	ENST00000330459	ENSG00000182481	KPNA2
chr17	68044069	A	T	ENST00000330459	ENSG00000182481	KPNA2
chr17	68044072	G	A	ENST00000330459	ENSG00000182481	KPNA2	TRUE	FALSE
chr17	68044072	G	C	ENST00000330459	ENSG00000182481	KPNA2	TRUE	FALSE
chr17	68044072	G	T	ENST00000330459	ENSG00000182481	KPNA2	TRUE	FALSE
chr17	68044073	T	A	ENST00000330459	ENSG00000182481	KPNA2	TRUE	FALSE
chr17	68044073	T	C	ENST00000330459	ENSG00000182481	KPNA2	TRUE	FALSE
chr17	68044073	T	G	ENST00000330459	ENSG00000182481	KPNA2	TRUE	FALSE
chr17	68044319	A	C	ENST00000330459	ENSG00000182481	KPNA2	TRUE	FALSE
chr17	68044319	A	G	ENST00000330459	ENSG00000182481	KPNA2	TRUE	FALSE
chr17	68044319	A	T	ENST00000330459	ENSG00000182481	KPNA2	TRUE	FALSE
chr17	68044320	G	A	ENST00000330459	ENSG00000182481	KPNA2	TRUE	FALSE
chr17	68044320	G	C	ENST00000330459	ENSG00000182481	KPNA2	TRUE	FALSE
chr17	68044320	G	T	ENST00000330459	ENSG00000182481	KPNA2	TRUE	FALSE
chr17	68044330	A	T	ENST00000330459	ENSG00000182481	KPNA2	TRUE	TRUE
chr17	68044336	C	T	ENST00000330459	ENSG00000182481	KPNA2	TRUE	TRUE
chr17	68044339	A	T	ENST00000330459	ENSG00000182481	KPNA2	TRUE	TRUE
chr17	68044342	G	T	ENST00000330459	ENSG00000182481	KPNA2	TRUE	TRUE
chr17	68044352	G	A	ENST00000330459	ENSG00000182481	KPNA2	TRUE	TRUE
chr17	68044353	G	A	ENST00000330459	ENSG00000182481	KPNA2	TRUE	TRUE
chr17	68044368	T	A	ENST00000330459	ENSG00000182481	KPNA2	TRUE	TRUE
chr17	68044368	T	G	ENST00000330459	ENSG00000182481	KPNA2	TRUE	TRUE
chr17	68044378	G	T	ENST00000330459	ENSG00000182481	KPNA2	TRUE	TRUE
chr17	68044387	G	T	ENST00000330459	ENSG00000182481	KPNA2	TRUE	TRUE
chr17	68044390	C	T	ENST00000330459	ENSG00000182481	KPNA2	TRUE	TRUE
chr17	68044401	C	A	ENST00000330459	ENSG00000182481	KPNA2
chr17	68044401	C	G	ENST00000330459	ENSG00000182481	KPNA2
chr17	68044413	T	A	ENST00000330459	ENSG00000182481	KPNA2
chr17	68044423	G	T	ENST00000330459	ENSG00000182481	KPNA2
chr17	68044430	T	A	ENST00000330459	ENSG00000182481	KPNA2
chr17	68044442	T	A	ENST00000330459	ENSG00000182481	KPNA2
chr17	68044442	T	G	ENST00000330459	ENSG00000182481	KPNA2
chr17	68044450	A	T	ENST00000330459	ENSG00000182481	KPNA2
chr17	68044459	A	T	ENST00000330459	ENSG00000182481	KPNA2
chr17	68044490	C	A	ENST00000330459	ENSG00000182481	KPNA2
chr17	68044490	C	G	ENST00000330459	ENSG00000182481	KPNA2
chr17	68044501	C	T	ENST00000330459	ENSG00000182481	KPNA2
chr17	68044504	G	A	ENST00000330459	ENSG00000182481	KPNA2	TRUE	FALSE
chr17	68044504	G	C	ENST00000330459	ENSG00000182481	KPNA2	TRUE	TRUE
chr17	68044504	G	T	ENST00000330459	ENSG00000182481	KPNA2	TRUE	TRUE
chr17	68044505	T	A	ENST00000330459	ENSG00000182481	KPNA2	TRUE	FALSE
chr17	68044505	T	C	ENST00000330459	ENSG00000182481	KPNA2	FALSE	FALSE
chr17	68044505	T	G	ENST00000330459	ENSG00000182481	KPNA2	TRUE	FALSE
chr17	68045770	A	C	ENST00000330459	ENSG00000182481	KPNA2	TRUE	TRUE
chr17	68045770	A	G	ENST00000330459	ENSG00000182481	KPNA2	TRUE	TRUE
chr17	68045770	A	T	ENST00000330459	ENSG00000182481	KPNA2	TRUE	TRUE
chr17	68045771	G	A	ENST00000330459	ENSG00000182481	KPNA2	TRUE	TRUE
chr17	68045771	G	C	ENST00000330459	ENSG00000182481	KPNA2	TRUE	FALSE
chr17	68045771	G	T	ENST00000330459	ENSG00000182481	KPNA2	TRUE	TRUE
chr17	68045778	G	T	ENST00000330459	ENSG00000182481	KPNA2
chr17	68045781	A	T	ENST00000330459	ENSG00000182481	KPNA2
chr17	68045790	G	T	ENST00000330459	ENSG00000182481	KPNA2
chr17	68045796	G	T	ENST00000330459	ENSG00000182481	KPNA2
chr17	68045799	A	T	ENST00000330459	ENSG00000182481	KPNA2
chr17	68045817	G	T	ENST00000330459	ENSG00000182481	KPNA2	TRUE	TRUE
chr17	68045820	G	T	ENST00000330459	ENSG00000182481	KPNA2	TRUE	TRUE
chr17	68045825	T	A	ENST00000330459	ENSG00000182481	KPNA2	TRUE	TRUE
chr17	68045826	G	T	ENST00000330459	ENSG00000182481	KPNA2	TRUE	TRUE
chr17	68045833	T	A	ENST00000330459	ENSG00000182481	KPNA2	TRUE	TRUE
chr17	68045833	T	G	ENST00000330459	ENSG00000182481	KPNA2	TRUE	TRUE
chr17	68045838	A	T	ENST00000330459	ENSG00000182481	KPNA2	TRUE	TRUE
chr17	68045844	G	T	ENST00000330459	ENSG00000182481	KPNA2	TRUE	TRUE
chr17	68045853	C	T	ENST00000330459	ENSG00000182481	KPNA2	TRUE	TRUE
chr17	68045862	G	T	ENST00000330459	ENSG00000182481	KPNA2	TRUE	TRUE
chr17	68045868	G	T	ENST00000330459	ENSG00000182481	KPNA2	TRUE	TRUE
chr17	68045879	T	A	ENST00000330459	ENSG00000182481	KPNA2	FALSE	FALSE
chr17	68045879	T	G	ENST00000330459	ENSG00000182481	KPNA2	FALSE	FALSE
chr17	68045880	A	T	ENST00000330459	ENSG00000182481	KPNA2	FALSE	FALSE
chr17	68045887	C	A	ENST00000330459	ENSG00000182481	KPNA2	FALSE	FALSE
chr17	68045890	T	A	ENST00000330459	ENSG00000182481	KPNA2	FALSE	FALSE
chr17	68045890	T	G	ENST00000330459	ENSG00000182481	KPNA2	FALSE	FALSE
chr17	68045896	T	A	ENST00000330459	ENSG00000182481	KPNA2	FALSE	FALSE
chr17	68045896	T	G	ENST00000330459	ENSG00000182481	KPNA2	FALSE	FALSE
chr17	68045901	G	T	ENST00000330459	ENSG00000182481	KPNA2	FALSE	FALSE
chr17	68045904	A	T	ENST00000330459	ENSG00000182481	KPNA2	FALSE	FALSE
chr17	68045909	T	A	ENST00000330459	ENSG00000182481	KPNA2	FALSE	FALSE
chr17	68045909	T	G	ENST00000330459	ENSG00000182481	KPNA2	FALSE	FALSE
chr17	68045919	G	T	ENST00000330459	ENSG00000182481	KPNA2	FALSE	FALSE
chr17	68045922	G	A	ENST00000330459	ENSG00000182481	KPNA2	TRUE	FALSE
chr17	68045922	G	C	ENST00000330459	ENSG00000182481	KPNA2	TRUE	FALSE
chr17	68045922	G	T	ENST00000330459	ENSG00000182481	KPNA2	TRUE	FALSE
chr17	68045923	T	A	ENST00000330459	ENSG00000182481	KPNA2	TRUE	FALSE
chr17	68045923	T	C	ENST00000330459	ENSG00000182481	KPNA2	FALSE	FALSE
chr17	68045923	T	G	ENST00000330459	ENSG00000182481	KPNA2	TRUE	FALSE
chr17	68046502	A	C	ENST00000330459	ENSG00000182481	KPNA2	FALSE	FALSE
chr17	68046502	A	G	ENST00000330459	ENSG00000182481	KPNA2	FALSE	FALSE
chr17	68046502	A	T	ENST00000330459	ENSG00000182481	KPNA2	FALSE	FALSE
chr17	68046503	G	A	ENST00000330459	ENSG00000182481	KPNA2	FALSE	FALSE
chr17	68046503	G	C	ENST00000330459	ENSG00000182481	KPNA2	FALSE	FALSE
chr17	68046503	G	T	ENST00000330459	ENSG00000182481	KPNA2	FALSE	FALSE
chr17	68046504	G	T	ENST00000330459	ENSG00000182481	KPNA2	FALSE	FALSE
chr17	68046507	G	T	ENST00000330459	ENSG00000182481	KPNA2	FALSE	FALSE
chr17	68046510	G	T	ENST00000330459	ENSG00000182481	KPNA2	FALSE	FALSE
chr17	68046516	C	T	ENST00000330459	ENSG00000182481	KPNA2	FALSE	FALSE
chr17	68046531	G	T	ENST00000330459	ENSG00000182481	KPNA2	FALSE	FALSE
chr17	68046543	G	T	ENST00000330459	ENSG00000182481	KPNA2	FALSE	FALSE
chr17	68046551	C	A	ENST00000330459	ENSG00000182481	KPNA2	FALSE	FALSE
chr17	68046551	C	G	ENST00000330459	ENSG00000182481	KPNA2	FALSE	FALSE
chr17	68046558	C	T	ENST00000330459	ENSG00000182481	KPNA2	FALSE	FALSE
chr17	68046564	C	T	ENST00000330459	ENSG00000182481	KPNA2	FALSE	FALSE
chr17	68248706	G	A	ENST00000359904	ENSG00000196704	AMZ2	TRUE	FALSE
chr17	68248706	G	C	ENST00000359904	ENSG00000196704	AMZ2	TRUE	FALSE
chr17	68248706	G	T	ENST00000359904	ENSG00000196704	AMZ2	TRUE	FALSE
chr17	68248707	T	A	ENST00000359904	ENSG00000196704	AMZ2	TRUE	FALSE
chr17	68248707	T	C	ENST00000359904	ENSG00000196704	AMZ2	TRUE	FALSE
chr17	68248707	T	G	ENST00000359904	ENSG00000196704	AMZ2	TRUE	FALSE
chr17	68250186	A	C	ENST00000359904	ENSG00000196704	AMZ2	TRUE	FALSE
chr17	68250186	A	G	ENST00000359904	ENSG00000196704	AMZ2	TRUE	FALSE
chr17	68250186	A	T	ENST00000359904	ENSG00000196704	AMZ2	TRUE	FALSE
chr17	68250187	G	A	ENST00000359904	ENSG00000196704	AMZ2	TRUE	FALSE
chr17	68250187	G	C	ENST00000359904	ENSG00000196704	AMZ2	TRUE	FALSE
chr17	68250187	G	T	ENST00000359904	ENSG00000196704	AMZ2	TRUE	FALSE
chr17	68250191	C	T	ENST00000359904	ENSG00000196704	AMZ2	FALSE	FALSE
chr17	68250209	G	T	ENST00000359904	ENSG00000196704	AMZ2	FALSE	FALSE
chr17	68250212	C	T	ENST00000359904	ENSG00000196704	AMZ2	FALSE	FALSE
chr17	68250221	A	T	ENST00000359904	ENSG00000196704	AMZ2	FALSE	FALSE
chr17	68250237	C	A	ENST00000359904	ENSG00000196704	AMZ2	FALSE	FALSE
chr17	68250237	C	G	ENST00000359904	ENSG00000196704	AMZ2	FALSE	FALSE
chr17	68250239	A	T	ENST00000359904	ENSG00000196704	AMZ2	TRUE	FALSE
chr17	68250258	C	A	ENST00000359904	ENSG00000196704	AMZ2	TRUE	FALSE
chr17	68250258	C	G	ENST00000359904	ENSG00000196704	AMZ2	TRUE	FALSE
chr17	68250260	C	T	ENST00000359904	ENSG00000196704	AMZ2	TRUE	TRUE
chr17	68250265	T	A	ENST00000359904	ENSG00000196704	AMZ2	TRUE	TRUE
chr17	68250265	T	G	ENST00000359904	ENSG00000196704	AMZ2	TRUE	TRUE
chr17	68250266	G	T	ENST00000359904	ENSG00000196704	AMZ2	TRUE	TRUE
chr17	68250269	A	T	ENST00000359904	ENSG00000196704	AMZ2	TRUE	TRUE
chr17	68250273	T	A	ENST00000359904	ENSG00000196704	AMZ2	TRUE	TRUE
chr17	68250273	T	G	ENST00000359904	ENSG00000196704	AMZ2	TRUE	TRUE
chr17	68250284	G	T	ENST00000359904	ENSG00000196704	AMZ2	TRUE	TRUE
chr17	68250287	C	T	ENST00000359904	ENSG00000196704	AMZ2	TRUE	TRUE
chr17	68250294	T	A	ENST00000359904	ENSG00000196704	AMZ2	TRUE	TRUE
chr17	68250294	T	G	ENST00000359904	ENSG00000196704	AMZ2	TRUE	TRUE
chr17	68250302	G	T	ENST00000359904	ENSG00000196704	AMZ2	TRUE	TRUE
chr17	68250311	C	T	ENST00000359904	ENSG00000196704	AMZ2	TRUE	TRUE
chr17	68250332	G	T	ENST00000359904	ENSG00000196704	AMZ2	TRUE	TRUE
chr17	68250345	T	A	ENST00000359904	ENSG00000196704	AMZ2	TRUE	TRUE
chr17	68250357	C	A	ENST00000359904	ENSG00000196704	AMZ2	TRUE	TRUE
chr17	68250357	C	G	ENST00000359904	ENSG00000196704	AMZ2	TRUE	TRUE
chr17	68250363	G	A	ENST00000359904	ENSG00000196704	AMZ2	TRUE	TRUE
chr17	68250364	G	A	ENST00000359904	ENSG00000196704	AMZ2	TRUE	TRUE
chr17	68250380	G	T	ENST00000359904	ENSG00000196704	AMZ2	TRUE	TRUE
chr17	68250389	C	T	ENST00000359904	ENSG00000196704	AMZ2	TRUE	TRUE
chr17	68250398	G	T	ENST00000359904	ENSG00000196704	AMZ2	TRUE	TRUE
chr17	68250401	C	T	ENST00000359904	ENSG00000196704	AMZ2	TRUE	TRUE
chr17	68250421	C	A	ENST00000359904	ENSG00000196704	AMZ2	TRUE	TRUE
chr17	68250421	C	G	ENST00000359904	ENSG00000196704	AMZ2	TRUE	TRUE
chr17	68250422	A	T	ENST00000359904	ENSG00000196704	AMZ2	TRUE	TRUE
chr17	68250425	A	T	ENST00000359904	ENSG00000196704	AMZ2	TRUE	TRUE
chr17	68250443	A	T	ENST00000359904	ENSG00000196704	AMZ2	TRUE	TRUE
chr17	68250457	T	A	ENST00000359904	ENSG00000196704	AMZ2	TRUE	TRUE
chr17	68250457	T	G	ENST00000359904	ENSG00000196704	AMZ2	TRUE	TRUE
chr17	68250461	C	T	ENST00000359904	ENSG00000196704	AMZ2	TRUE	TRUE
chr17	68250471	G	A	ENST00000359904	ENSG00000196704	AMZ2	TRUE	FALSE
chr17	68250471	G	C	ENST00000359904	ENSG00000196704	AMZ2	TRUE	FALSE
chr17	68250471	G	T	ENST00000359904	ENSG00000196704	AMZ2	TRUE	FALSE
chr17	68250472	T	A	ENST00000359904	ENSG00000196704	AMZ2	TRUE	FALSE
chr17	68250472	T	C	ENST00000359904	ENSG00000196704	AMZ2	TRUE	FALSE
chr17	68250472	T	G	ENST00000359904	ENSG00000196704	AMZ2	TRUE	FALSE
chr17	68250792	A	C	ENST00000359904	ENSG00000196704	AMZ2	TRUE	FALSE
chr17	68250792	A	G	ENST00000359904	ENSG00000196704	AMZ2	TRUE	FALSE
chr17	68250792	A	T	ENST00000359904	ENSG00000196704	AMZ2	TRUE	FALSE
chr17	68250793	G	A	ENST00000359904	ENSG00000196704	AMZ2	TRUE	FALSE
chr17	68250793	G	C	ENST00000359904	ENSG00000196704	AMZ2	TRUE	FALSE
chr17	68250793	G	T	ENST00000359904	ENSG00000196704	AMZ2	TRUE	FALSE
chr17	68250802	G	T	ENST00000359904	ENSG00000196704	AMZ2	TRUE	TRUE
chr17	68250811	A	T	ENST00000359904	ENSG00000196704	AMZ2	TRUE	TRUE
chr17	68250823	G	T	ENST00000359904	ENSG00000196704	AMZ2	TRUE	TRUE
chr17	68250826	G	T	ENST00000359904	ENSG00000196704	AMZ2	TRUE	TRUE
chr17	68250831	T	A	ENST00000359904	ENSG00000196704	AMZ2	TRUE	TRUE
chr17	68250831	T	G	ENST00000359904	ENSG00000196704	AMZ2	TRUE	TRUE
chr17	68250835	A	T	ENST00000359904	ENSG00000196704	AMZ2	TRUE	TRUE
chr17	68250839	G	A	ENST00000359904	ENSG00000196704	AMZ2	TRUE	TRUE
chr17	68250840	G	A	ENST00000359904	ENSG00000196704	AMZ2	TRUE	TRUE
chr17	68250852	C	A	ENST00000359904	ENSG00000196704	AMZ2	TRUE	TRUE
chr17	68250852	C	G	ENST00000359904	ENSG00000196704	AMZ2	TRUE	TRUE
chr17	68250855	T	A	ENST00000359904	ENSG00000196704	AMZ2	TRUE	TRUE
chr17	68250856	A	T	ENST00000359904	ENSG00000196704	AMZ2	TRUE	TRUE
chr17	68250864	T	A	ENST00000359904	ENSG00000196704	AMZ2	TRUE	TRUE
chr17	68250864	T	G	ENST00000359904	ENSG00000196704	AMZ2	TRUE	TRUE
chr17	68250870	T	A	ENST00000359904	ENSG00000196704	AMZ2	TRUE	TRUE
chr17	68250870	T	G	ENST00000359904	ENSG00000196704	AMZ2	TRUE	TRUE
chr17	68250875	T	A	ENST00000359904	ENSG00000196704	AMZ2	TRUE	TRUE
chr17	68250877	A	T	ENST00000359904	ENSG00000196704	AMZ2	TRUE	TRUE
chr17	68250883	A	T	ENST00000359904	ENSG00000196704	AMZ2	TRUE	TRUE
chr17	68250892	G	T	ENST00000359904	ENSG00000196704	AMZ2	TRUE	TRUE
chr17	68250916	A	T	ENST00000359904	ENSG00000196704	AMZ2	TRUE	TRUE
chr17	68250921	T	A	ENST00000359904	ENSG00000196704	AMZ2	TRUE	TRUE
chr17	68250928	A	T	ENST00000359904	ENSG00000196704	AMZ2	TRUE	TRUE
chr17	68250937	G	T	ENST00000359904	ENSG00000196704	AMZ2	TRUE	TRUE
chr17	68250955	C	T	ENST00000359904	ENSG00000196704	AMZ2	TRUE	TRUE
chr17	68250968	G	A	ENST00000359904	ENSG00000196704	AMZ2	TRUE	FALSE
chr17	68250968	G	C	ENST00000359904	ENSG00000196704	AMZ2	TRUE	FALSE
chr17	68250968	G	T	ENST00000359904	ENSG00000196704	AMZ2	TRUE	FALSE
chr17	68250969	T	A	ENST00000359904	ENSG00000196704	AMZ2	TRUE	FALSE
chr17	68250969	T	C	ENST00000359904	ENSG00000196704	AMZ2	TRUE	FALSE
chr17	68250969	T	G	ENST00000359904	ENSG00000196704	AMZ2	TRUE	FALSE
chr17	68251048	A	C	ENST00000359904	ENSG00000196704	AMZ2	TRUE	TRUE
chr17	68251048	A	G	ENST00000359904	ENSG00000196704	AMZ2	TRUE	TRUE
chr17	68251048	A	T	ENST00000359904	ENSG00000196704	AMZ2	TRUE	TRUE
chr17	68251049	G	A	ENST00000359904	ENSG00000196704	AMZ2	TRUE	TRUE
chr17	68251049	G	C	ENST00000359904	ENSG00000196704	AMZ2	TRUE	TRUE
chr17	68251049	G	T	ENST00000359904	ENSG00000196704	AMZ2	TRUE	TRUE
chr17	68251061	A	T	ENST00000359904	ENSG00000196704	AMZ2
chr17	68251068	T	A	ENST00000359904	ENSG00000196704	AMZ2
chr17	68251070	A	T	ENST00000359904	ENSG00000196704	AMZ2
chr17	68251073	A	T	ENST00000359904	ENSG00000196704	AMZ2
chr17	68251076	A	T	ENST00000359904	ENSG00000196704	AMZ2
chr17	68251079	A	T	ENST00000359904	ENSG00000196704	AMZ2
chr17	68251085	G	T	ENST00000359904	ENSG00000196704	AMZ2
chr17	68251099	T	A	ENST00000359904	ENSG00000196704	AMZ2
chr17	68251106	G	T	ENST00000359904	ENSG00000196704	AMZ2
chr17	68251129	C	A	ENST00000359904	ENSG00000196704	AMZ2
chr17	68251129	C	G	ENST00000359904	ENSG00000196704	AMZ2
chr17	68251133	A	T	ENST00000359904	ENSG00000196704	AMZ2
chr17	68251140	C	A	ENST00000359904	ENSG00000196704	AMZ2
chr17	68251143	G	A	ENST00000359904	ENSG00000196704	AMZ2
chr17	68251144	G	A	ENST00000359904	ENSG00000196704	AMZ2
chr17	68251157	G	T	ENST00000359904	ENSG00000196704	AMZ2
chr17	68251160	C	T	ENST00000359904	ENSG00000196704	AMZ2
chr17	68251170	T	A	ENST00000359904	ENSG00000196704	AMZ2
chr17	68251179	G	A	ENST00000359904	ENSG00000196704	AMZ2	FALSE	FALSE
chr17	68251179	G	C	ENST00000359904	ENSG00000196704	AMZ2	FALSE	FALSE
chr17	68251179	G	T	ENST00000359904	ENSG00000196704	AMZ2	FALSE	FALSE
chr17	68251180	T	A	ENST00000359904	ENSG00000196704	AMZ2	FALSE	FALSE
chr17	68251180	T	C	ENST00000359904	ENSG00000196704	AMZ2	FALSE	FALSE
chr17	68251180	T	G	ENST00000359904	ENSG00000196704	AMZ2	FALSE	FALSE
chr17	68254402	A	C	ENST00000359904	ENSG00000196704	AMZ2	TRUE	FALSE
chr17	68254402	A	G	ENST00000359904	ENSG00000196704	AMZ2	TRUE	FALSE
chr17	68254402	A	T	ENST00000359904	ENSG00000196704	AMZ2	TRUE	FALSE
chr17	68254403	G	A	ENST00000359904	ENSG00000196704	AMZ2	TRUE	FALSE
chr17	68254403	G	C	ENST00000359904	ENSG00000196704	AMZ2	TRUE	FALSE
chr17	68254403	G	T	ENST00000359904	ENSG00000196704	AMZ2	TRUE	FALSE
chr17	68254432	T	A	ENST00000359904	ENSG00000196704	AMZ2	TRUE	TRUE
chr17	68254432	T	G	ENST00000359904	ENSG00000196704	AMZ2	TRUE	TRUE
chr17	68254447	T	A	ENST00000359904	ENSG00000196704	AMZ2	TRUE	TRUE
chr17	68254447	T	G	ENST00000359904	ENSG00000196704	AMZ2	TRUE	TRUE
chr17	68254459	T	A	ENST00000359904	ENSG00000196704	AMZ2	TRUE	TRUE
chr17	68254459	T	G	ENST00000359904	ENSG00000196704	AMZ2	TRUE	TRUE
chr17	68254460	A	T	ENST00000359904	ENSG00000196704	AMZ2	TRUE	TRUE
chr17	68254466	A	T	ENST00000359904	ENSG00000196704	AMZ2	TRUE	TRUE
chr17	68254472	A	T	ENST00000359904	ENSG00000196704	AMZ2	TRUE	TRUE
chr17	68254475	A	T	ENST00000359904	ENSG00000196704	AMZ2	TRUE	TRUE
chr17	68254481	A	T	ENST00000359904	ENSG00000196704	AMZ2	TRUE	TRUE
chr17	68254484	A	T	ENST00000359904	ENSG00000196704	AMZ2	TRUE	TRUE
chr17	68254494	C	A	ENST00000359904	ENSG00000196704	AMZ2	TRUE	TRUE
chr17	68254494	C	G	ENST00000359904	ENSG00000196704	AMZ2	TRUE	TRUE
chr17	68254504	T	A	ENST00000359904	ENSG00000196704	AMZ2	TRUE	TRUE
chr17	68254504	T	G	ENST00000359904	ENSG00000196704	AMZ2	TRUE	TRUE
chr17	68254506	C	A	ENST00000359904	ENSG00000196704	AMZ2	TRUE	TRUE
chr17	68254506	C	G	ENST00000359904	ENSG00000196704	AMZ2	TRUE	TRUE
chr17	68254522	T	A	ENST00000359904	ENSG00000196704	AMZ2	TRUE	TRUE
chr17	68254522	T	G	ENST00000359904	ENSG00000196704	AMZ2	TRUE	TRUE
chr17	68254525	T	A	ENST00000359904	ENSG00000196704	AMZ2	TRUE	TRUE
chr17	68254525	T	G	ENST00000359904	ENSG00000196704	AMZ2
chr17	68254532	G	T	ENST00000359904	ENSG00000196704	AMZ2	TRUE	TRUE
chr17	68254548	T	A	ENST00000359904	ENSG00000196704	AMZ2	TRUE	TRUE
chr17	68254548	T	G	ENST00000359904	ENSG00000196704	AMZ2	TRUE	TRUE
chr17	68254556	C	T	ENST00000359904	ENSG00000196704	AMZ2	TRUE	TRUE
chr17	68254564	T	A	ENST00000359904	ENSG00000196704	AMZ2	TRUE	TRUE
chr17	68254565	A	T	ENST00000359904	ENSG00000196704	AMZ2	TRUE	TRUE
chr17	68254568	G	A	ENST00000359904	ENSG00000196704	AMZ2	TRUE	FALSE
chr17	68254568	G	C	ENST00000359904	ENSG00000196704	AMZ2	TRUE	FALSE
chr17	68254568	G	T	ENST00000359904	ENSG00000196704	AMZ2	TRUE	FALSE
chr17	68254569	T	A	ENST00000359904	ENSG00000196704	AMZ2	TRUE	FALSE
chr17	68254569	T	C	ENST00000359904	ENSG00000196704	AMZ2	FALSE	FALSE
chr17	68254569	T	G	ENST00000359904	ENSG00000196704	AMZ2	TRUE	FALSE
chr17	68255698	A	C	ENST00000359904	ENSG00000196704	AMZ2	TRUE	FALSE
chr17	68255698	A	G	ENST00000359904	ENSG00000196704	AMZ2	TRUE	FALSE
chr17	68255698	A	T	ENST00000359904	ENSG00000196704	AMZ2	TRUE	FALSE
chr17	68255699	G	A	ENST00000359904	ENSG00000196704	AMZ2	TRUE	FALSE
chr17	68255699	G	C	ENST00000359904	ENSG00000196704	AMZ2	TRUE	FALSE
chr17	68255699	G	T	ENST00000359904	ENSG00000196704	AMZ2	TRUE	FALSE
chr17	68255704	T	A	ENST00000359904	ENSG00000196704	AMZ2	TRUE	TRUE
chr17	68255704	T	G	ENST00000359904	ENSG00000196704	AMZ2	TRUE	TRUE
chr17	68255712	G	T	ENST00000359904	ENSG00000196704	AMZ2	TRUE	TRUE
chr17	68255718	G	T	ENST00000359904	ENSG00000196704	AMZ2	TRUE	TRUE
chr17	68255730	G	T	ENST00000359904	ENSG00000196704	AMZ2	TRUE	TRUE
chr17	68255736	C	T	ENST00000359904	ENSG00000196704	AMZ2	TRUE	TRUE
chr17	68255744	C	A	ENST00000359904	ENSG00000196704	AMZ2	TRUE	TRUE
chr17	68255745	C	T	ENST00000359904	ENSG00000196704	AMZ2	TRUE	TRUE
chr17	68255749	G	A	ENST00000359904	ENSG00000196704	AMZ2	TRUE	TRUE
chr17	68255750	G	A	ENST00000359904	ENSG00000196704	AMZ2	TRUE	TRUE
chr17	68255759	C	A	ENST00000359904	ENSG00000196704	AMZ2	TRUE	TRUE
chr17	68255766	C	T	ENST00000359904	ENSG00000196704	AMZ2	TRUE	TRUE
chr17	68255782	T	A	ENST00000359904	ENSG00000196704	AMZ2	TRUE	TRUE
chr17	68255784	G	T	ENST00000359904	ENSG00000196704	AMZ2	TRUE	TRUE
chr17	68255787	G	T	ENST00000359904	ENSG00000196704	AMZ2	TRUE	TRUE
chr17	68255816	C	A	ENST00000359904	ENSG00000196704	AMZ2	TRUE	TRUE
chr17	68255825	T	A	ENST00000359904	ENSG00000196704	AMZ2	TRUE	TRUE
chr17	68255827	T	A	ENST00000359904	ENSG00000196704	AMZ2	FALSE	FALSE
chr17	68255832	A	T	ENST00000359904	ENSG00000196704	AMZ2	FALSE	FALSE
chr17	68255836	T	A	ENST00000359904	ENSG00000196704	AMZ2	FALSE	FALSE
chr17	68255838	C	T	ENST00000359904	ENSG00000196704	AMZ2	FALSE	FALSE
chr17	68255843	T	A	ENST00000359904	ENSG00000196704	AMZ2	FALSE	FALSE
chr17	68255865	G	T	ENST00000359904	ENSG00000196704	AMZ2	FALSE	FALSE
chr17	68255868	A	T	ENST00000359904	ENSG00000196704	AMZ2	FALSE	FALSE
chr17	68255873	C	A	ENST00000359904	ENSG00000196704	AMZ2	FALSE	FALSE
chr17	68255873	C	G	ENST00000359904	ENSG00000196704	AMZ2	FALSE	FALSE
chr17	68255874	A	T	ENST00000359904	ENSG00000196704	AMZ2	FALSE	FALSE
chr17	68255877	G	A	ENST00000359904	ENSG00000196704	AMZ2	TRUE	FALSE
chr17	68255877	G	C	ENST00000359904	ENSG00000196704	AMZ2	TRUE	FALSE
chr17	68255877	G	T	ENST00000359904	ENSG00000196704	AMZ2	TRUE	FALSE
chr17	68255878	T	A	ENST00000359904	ENSG00000196704	AMZ2	TRUE	FALSE
chr17	68255878	T	C	ENST00000359904	ENSG00000196704	AMZ2	FALSE	FALSE
chr17	68255878	T	G	ENST00000359904	ENSG00000196704	AMZ2	TRUE	FALSE
chr17	68256812	A	C	ENST00000359904	ENSG00000196704	AMZ2	TRUE	FALSE
chr17	68256812	A	G	ENST00000359904	ENSG00000196704	AMZ2	TRUE	FALSE
chr17	68256812	A	T	ENST00000359904	ENSG00000196704	AMZ2	TRUE	FALSE
chr17	68256813	G	A	ENST00000359904	ENSG00000196704	AMZ2	TRUE	FALSE
chr17	68256813	G	C	ENST00000359904	ENSG00000196704	AMZ2	TRUE	FALSE
chr17	68256813	G	T	ENST00000359904	ENSG00000196704	AMZ2	TRUE	FALSE
chr17	68256827	G	A	ENST00000359904	ENSG00000196704	AMZ2	FALSE	FALSE
chr17	68256828	G	A	ENST00000359904	ENSG00000196704	AMZ2	FALSE	FALSE
chr17	68256838	G	T	ENST00000359904	ENSG00000196704	AMZ2	FALSE	FALSE
chr17	68256856	G	T	ENST00000359904	ENSG00000196704	AMZ2	FALSE	FALSE
chr17	68256868	G	T	ENST00000359904	ENSG00000196704	AMZ2	FALSE	FALSE
chr17	68256880	G	T	ENST00000359904	ENSG00000196704	AMZ2	FALSE	FALSE
chr17	68256896	T	A	ENST00000359904	ENSG00000196704	AMZ2	FALSE	FALSE
chr17	68256896	T	G	ENST00000359904	ENSG00000196704	AMZ2	FALSE	FALSE
chr17	68256901	A	T	ENST00000359904	ENSG00000196704	AMZ2	FALSE	FALSE
chr17	68256910	G	T	ENST00000359904	ENSG00000196704	AMZ2	FALSE	FALSE
chr17	68256919	A	T	ENST00000359904	ENSG00000196704	AMZ2	FALSE	FALSE
chr17	68256922	G	T	ENST00000359904	ENSG00000196704	AMZ2	FALSE	FALSE
chr17	68256926	G	A	ENST00000359904	ENSG00000196704	AMZ2	FALSE	FALSE
chr17	68256927	G	A	ENST00000359904	ENSG00000196704	AMZ2	FALSE	FALSE
chr17	68256928	A	T	ENST00000359904	ENSG00000196704	AMZ2	FALSE	FALSE
chr17	68256931	G	T	ENST00000359904	ENSG00000196704	AMZ2	FALSE	FALSE
chr17	68256935	G	A	ENST00000359904	ENSG00000196704	AMZ2	FALSE	FALSE
chr17	68256936	G	A	ENST00000359904	ENSG00000196704	AMZ2	FALSE	FALSE
chr17	68256943	A	T	ENST00000359904	ENSG00000196704	AMZ2	FALSE	FALSE
chr17	68256948	C	A	ENST00000359904	ENSG00000196704	AMZ2	FALSE	FALSE
chr17	68256961	C	T	ENST00000359904	ENSG00000196704	AMZ2	FALSE	FALSE
chr17	68256964	A	T	ENST00000359904	ENSG00000196704	AMZ2	FALSE	FALSE
chr17	68269107	C	A	ENST00000580666	ENSG00000108932	SLC16A6
chr17	68269113	G	A	ENST00000580666	ENSG00000108932	SLC16A6
chr17	68269125	T	A	ENST00000580666	ENSG00000108932	SLC16A6
chr17	68269131	C	A	ENST00000580666	ENSG00000108932	SLC16A6
chr17	68269137	T	A	ENST00000580666	ENSG00000108932	SLC16A6
chr17	68269152	C	A	ENST00000580666	ENSG00000108932	SLC16A6
chr17	68269164	C	A	ENST00000580666	ENSG00000108932	SLC16A6
chr17	68269176	G	A	ENST00000580666	ENSG00000108932	SLC16A6
chr17	68269178	A	C	ENST00000580666	ENSG00000108932	SLC16A6
chr17	68269178	A	T	ENST00000580666	ENSG00000108932	SLC16A6
chr17	68269185	T	A	ENST00000580666	ENSG00000108932	SLC16A6
chr17	68269206	T	A	ENST00000580666	ENSG00000108932	SLC16A6
chr17	68269212	C	A	ENST00000580666	ENSG00000108932	SLC16A6
chr17	68269217	G	C	ENST00000580666	ENSG00000108932	SLC16A6
chr17	68269217	G	T	ENST00000580666	ENSG00000108932	SLC16A6
chr17	68269230	G	A	ENST00000580666	ENSG00000108932	SLC16A6
chr17	68269231	G	T	ENST00000580666	ENSG00000108932	SLC16A6
chr17	68269239	C	A	ENST00000580666	ENSG00000108932	SLC16A6
chr17	68269245	T	A	ENST00000580666	ENSG00000108932	SLC16A6
chr17	68269246	A	T	ENST00000580666	ENSG00000108932	SLC16A6
chr17	68269254	T	A	ENST00000580666	ENSG00000108932	SLC16A6
chr17	68269267	G	T	ENST00000580666	ENSG00000108932	SLC16A6
chr17	68269297	G	T	ENST00000580666	ENSG00000108932	SLC16A6
chr17	68269303	G	C	ENST00000580666	ENSG00000108932	SLC16A6
chr17	68269303	G	T	ENST00000580666	ENSG00000108932	SLC16A6
chr17	68269318	G	C	ENST00000580666	ENSG00000108932	SLC16A6
chr17	68269318	G	T	ENST00000580666	ENSG00000108932	SLC16A6
chr17	68269326	T	A	ENST00000580666	ENSG00000108932	SLC16A6
chr17	68269332	G	A	ENST00000580666	ENSG00000108932	SLC16A6
chr17	68269340	A	T	ENST00000580666	ENSG00000108932	SLC16A6
chr17	68269343	A	T	ENST00000580666	ENSG00000108932	SLC16A6
chr17	68269347	C	A	ENST00000580666	ENSG00000108932	SLC16A6	TRUE	FALSE
chr17	68269347	C	G	ENST00000580666	ENSG00000108932	SLC16A6	TRUE	FALSE
chr17	68269347	C	T	ENST00000580666	ENSG00000108932	SLC16A6	TRUE	FALSE
chr17	68269348	T	A	ENST00000580666	ENSG00000108932	SLC16A6	TRUE	FALSE
chr17	68269348	T	C	ENST00000580666	ENSG00000108932	SLC16A6	TRUE	FALSE
chr17	68269348	T	G	ENST00000580666	ENSG00000108932	SLC16A6	TRUE	FALSE
chr17	68270837	A	C	ENST00000580666	ENSG00000108932	SLC16A6	TRUE	FALSE
chr17	68270837	A	G	ENST00000580666	ENSG00000108932	SLC16A6	TRUE	FALSE
chr17	68270837	A	T	ENST00000580666	ENSG00000108932	SLC16A6	TRUE	FALSE
chr17	68270838	C	A	ENST00000580666	ENSG00000108932	SLC16A6	TRUE	FALSE
chr17	68270838	C	G	ENST00000580666	ENSG00000108932	SLC16A6	TRUE	FALSE
chr17	68270838	C	T	ENST00000580666	ENSG00000108932	SLC16A6	TRUE	FALSE
chr17	68270854	C	A	ENST00000580666	ENSG00000108932	SLC16A6	FALSE	FALSE
chr17	68270863	C	A	ENST00000580666	ENSG00000108932	SLC16A6	FALSE	FALSE
chr17	68270875	G	A	ENST00000580666	ENSG00000108932	SLC16A6	FALSE	FALSE
chr17	68270885	G	C	ENST00000580666	ENSG00000108932	SLC16A6	FALSE	FALSE
chr17	68270885	G	T	ENST00000580666	ENSG00000108932	SLC16A6	FALSE	FALSE
chr17	68270911	T	A	ENST00000580666	ENSG00000108932	SLC16A6	TRUE	TRUE
chr17	68270914	C	A	ENST00000580666	ENSG00000108932	SLC16A6	TRUE	TRUE
chr17	68270935	C	A	ENST00000580666	ENSG00000108932	SLC16A6	TRUE	TRUE
chr17	68270962	C	A	ENST00000580666	ENSG00000108932	SLC16A6	TRUE	TRUE
chr17	68270971	C	A	ENST00000580666	ENSG00000108932	SLC16A6	TRUE	TRUE
chr17	68270996	G	T	ENST00000580666	ENSG00000108932	SLC16A6	TRUE	TRUE
chr17	68271000	G	C	ENST00000580666	ENSG00000108932	SLC16A6	TRUE	TRUE
chr17	68271000	G	T	ENST00000580666	ENSG00000108932	SLC16A6	TRUE	TRUE
chr17	68271011	C	T	ENST00000580666	ENSG00000108932	SLC16A6	TRUE	TRUE
chr17	68271012	C	T	ENST00000580666	ENSG00000108932	SLC16A6	TRUE	TRUE
chr17	68271019	C	A	ENST00000580666	ENSG00000108932	SLC16A6	TRUE	TRUE
chr17	68271054	A	T	ENST00000580666	ENSG00000108932	SLC16A6	TRUE	TRUE
chr17	68271057	A	C	ENST00000580666	ENSG00000108932	SLC16A6	TRUE	TRUE
chr17	68271057	A	T	ENST00000580666	ENSG00000108932	SLC16A6	TRUE	TRUE
chr17	68271065	G	T	ENST00000580666	ENSG00000108932	SLC16A6	TRUE	TRUE
chr17	68271076	C	A	ENST00000580666	ENSG00000108932	SLC16A6	TRUE	TRUE
chr17	68271080	G	C	ENST00000580666	ENSG00000108932	SLC16A6	TRUE	TRUE
chr17	68271080	G	T	ENST00000580666	ENSG00000108932	SLC16A6	TRUE	TRUE
chr17	68271088	T	A	ENST00000580666	ENSG00000108932	SLC16A6	TRUE	TRUE
chr17	68271100	C	A	ENST00000580666	ENSG00000108932	SLC16A6	TRUE	TRUE
chr17	68271124	C	A	ENST00000580666	ENSG00000108932	SLC16A6	TRUE	TRUE
chr17	68271133	C	A	ENST00000580666	ENSG00000108932	SLC16A6	TRUE	TRUE
chr17	68271142	C	A	ENST00000580666	ENSG00000108932	SLC16A6	TRUE	TRUE
chr17	68271162	A	C	ENST00000580666	ENSG00000108932	SLC16A6	TRUE	TRUE
chr17	68271162	A	T	ENST00000580666	ENSG00000108932	SLC16A6	TRUE	TRUE
chr17	68271165	A	C	ENST00000580666	ENSG00000108932	SLC16A6	TRUE	TRUE
chr17	68271165	A	T	ENST00000580666	ENSG00000108932	SLC16A6	TRUE	TRUE
chr17	68271184	G	A	ENST00000580666	ENSG00000108932	SLC16A6	TRUE	TRUE
chr17	68271218	G	C	ENST00000580666	ENSG00000108932	SLC16A6	TRUE	TRUE
chr17	68271218	G	T	ENST00000580666	ENSG00000108932	SLC16A6	TRUE	TRUE
chr17	68271222	A	T	ENST00000580666	ENSG00000108932	SLC16A6	TRUE	TRUE
chr17	68271241	C	A	ENST00000580666	ENSG00000108932	SLC16A6	TRUE	TRUE
chr17	68271264	A	C	ENST00000580666	ENSG00000108932	SLC16A6	TRUE	TRUE
chr17	68271264	A	T	ENST00000580666	ENSG00000108932	SLC16A6	TRUE	TRUE
chr17	68271269	A	C	ENST00000580666	ENSG00000108932	SLC16A6	TRUE	TRUE
chr17	68271269	A	T	ENST00000580666	ENSG00000108932	SLC16A6	TRUE	TRUE
chr17	68271272	A	T	ENST00000580666	ENSG00000108932	SLC16A6	TRUE	TRUE
chr17	68271286	T	A	ENST00000580666	ENSG00000108932	SLC16A6	TRUE	TRUE
chr17	68271289	C	A	ENST00000580666	ENSG00000108932	SLC16A6	TRUE	TRUE
chr17	68271292	T	A	ENST00000580666	ENSG00000108932	SLC16A6	TRUE	TRUE
chr17	68271294	A	T	ENST00000580666	ENSG00000108932	SLC16A6	TRUE	TRUE
chr17	68271309	A	C	ENST00000580666	ENSG00000108932	SLC16A6	TRUE	TRUE
chr17	68271309	A	T	ENST00000580666	ENSG00000108932	SLC16A6	TRUE	TRUE
chr17	68271322	T	A	ENST00000580666	ENSG00000108932	SLC16A6	TRUE	TRUE
chr17	68271325	T	A	ENST00000580666	ENSG00000108932	SLC16A6	TRUE	TRUE
chr17	68271328	C	A	ENST00000580666	ENSG00000108932	SLC16A6	TRUE	TRUE
chr17	68271349	T	A	ENST00000580666	ENSG00000108932	SLC16A6	TRUE	TRUE
chr17	68271361	G	A	ENST00000580666	ENSG00000108932	SLC16A6	TRUE	TRUE
chr17	68271364	G	A	ENST00000580666	ENSG00000108932	SLC16A6	TRUE	TRUE
chr17	68271376	T	A	ENST00000580666	ENSG00000108932	SLC16A6	TRUE	TRUE
chr17	68271382	C	A	ENST00000580666	ENSG00000108932	SLC16A6	TRUE	TRUE
chr17	68271388	C	A	ENST00000580666	ENSG00000108932	SLC16A6	TRUE	TRUE
chr17	68271415	T	A	ENST00000580666	ENSG00000108932	SLC16A6
chr17	68271420	G	C	ENST00000580666	ENSG00000108932	SLC16A6
chr17	68271420	G	T	ENST00000580666	ENSG00000108932	SLC16A6
chr17	68271433	C	A	ENST00000580666	ENSG00000108932	SLC16A6
chr17	68271439	C	A	ENST00000580666	ENSG00000108932	SLC16A6
chr17	68271441	G	C	ENST00000580666	ENSG00000108932	SLC16A6
chr17	68271441	G	T	ENST00000580666	ENSG00000108932	SLC16A6
chr17	68271459	G	C	ENST00000580666	ENSG00000108932	SLC16A6
chr17	68271459	G	T	ENST00000580666	ENSG00000108932	SLC16A6
chr17	68271466	G	A	ENST00000580666	ENSG00000108932	SLC16A6
chr17	68271472	T	A	ENST00000580666	ENSG00000108932	SLC16A6
chr17	68271475	C	A	ENST00000580666	ENSG00000108932	SLC16A6
chr17	68271481	C	A	ENST00000580666	ENSG00000108932	SLC16A6
chr17	68271488	A	C	ENST00000580666	ENSG00000108932	SLC16A6
chr17	68271488	A	T	ENST00000580666	ENSG00000108932	SLC16A6
chr17	68271493	G	A	ENST00000580666	ENSG00000108932	SLC16A6
chr17	68271499	C	A	ENST00000580666	ENSG00000108932	SLC16A6
chr17	68271502	T	A	ENST00000580666	ENSG00000108932	SLC16A6
chr17	68271511	C	A	ENST00000580666	ENSG00000108932	SLC16A6
chr17	68271514	G	A	ENST00000580666	ENSG00000108932	SLC16A6
chr17	68271526	T	A	ENST00000580666	ENSG00000108932	SLC16A6
chr17	68271531	G	C	ENST00000580666	ENSG00000108932	SLC16A6
chr17	68271531	G	T	ENST00000580666	ENSG00000108932	SLC16A6
chr17	68271541	C	A	ENST00000580666	ENSG00000108932	SLC16A6
chr17	68271544	T	A	ENST00000580666	ENSG00000108932	SLC16A6
chr17	68271559	T	A	ENST00000580666	ENSG00000108932	SLC16A6
chr17	68271571	C	A	ENST00000580666	ENSG00000108932	SLC16A6
chr17	68271588	A	C	ENST00000580666	ENSG00000108932	SLC16A6
chr17	68271588	A	T	ENST00000580666	ENSG00000108932	SLC16A6
chr17	68271592	G	A	ENST00000580666	ENSG00000108932	SLC16A6
chr17	68271617	G	C	ENST00000580666	ENSG00000108932	SLC16A6	TRUE	TRUE
chr17	68271617	G	T	ENST00000580666	ENSG00000108932	SLC16A6	TRUE	TRUE
chr17	68271622	T	A	ENST00000580666	ENSG00000108932	SLC16A6	TRUE	TRUE
chr17	68271623	C	T	ENST00000580666	ENSG00000108932	SLC16A6	TRUE	TRUE
chr17	68271624	C	T	ENST00000580666	ENSG00000108932	SLC16A6	TRUE	TRUE
chr17	68271637	C	A	ENST00000580666	ENSG00000108932	SLC16A6	TRUE	TRUE
chr17	68271640	T	A	ENST00000580666	ENSG00000108932	SLC16A6	TRUE	TRUE
chr17	68271655	C	A	ENST00000580666	ENSG00000108932	SLC16A6	TRUE	FALSE
chr17	68271655	C	G	ENST00000580666	ENSG00000108932	SLC16A6	TRUE	FALSE
chr17	68271655	C	T	ENST00000580666	ENSG00000108932	SLC16A6	TRUE	FALSE
chr17	68271656	T	A	ENST00000580666	ENSG00000108932	SLC16A6	TRUE	FALSE
chr17	68271656	T	C	ENST00000580666	ENSG00000108932	SLC16A6	TRUE	FALSE
chr17	68271656	T	G	ENST00000580666	ENSG00000108932	SLC16A6	TRUE	FALSE
chr17	68272637	A	C	ENST00000580666	ENSG00000108932	SLC16A6	TRUE	FALSE
chr17	68272637	A	G	ENST00000580666	ENSG00000108932	SLC16A6	TRUE	FALSE
chr17	68272637	A	T	ENST00000580666	ENSG00000108932	SLC16A6	TRUE	FALSE
chr17	68272638	C	A	ENST00000580666	ENSG00000108932	SLC16A6	TRUE	FALSE
chr17	68272638	C	G	ENST00000580666	ENSG00000108932	SLC16A6	TRUE	FALSE
chr17	68272638	C	T	ENST00000580666	ENSG00000108932	SLC16A6	TRUE	FALSE
chr17	68272664	A	T	ENST00000580666	ENSG00000108932	SLC16A6	TRUE	TRUE
chr17	68272669	C	A	ENST00000580666	ENSG00000108932	SLC16A6	TRUE	TRUE
chr17	68272672	C	A	ENST00000580666	ENSG00000108932	SLC16A6	TRUE	TRUE
chr17	68272705	T	A	ENST00000580666	ENSG00000108932	SLC16A6	TRUE	TRUE
chr17	68272708	T	A	ENST00000580666	ENSG00000108932	SLC16A6	TRUE	TRUE
chr17	68272715	A	C	ENST00000580666	ENSG00000108932	SLC16A6	TRUE	TRUE
chr17	68272715	A	T	ENST00000580666	ENSG00000108932	SLC16A6	TRUE	TRUE
chr17	68272720	G	A	ENST00000580666	ENSG00000108932	SLC16A6	TRUE	TRUE
chr17	68272722	G	C	ENST00000580666	ENSG00000108932	SLC16A6	TRUE	TRUE
chr17	68272722	G	T	ENST00000580666	ENSG00000108932	SLC16A6	TRUE	TRUE
chr17	68272754	G	T	ENST00000580666	ENSG00000108932	SLC16A6	TRUE	TRUE
chr17	68272757	G	C	ENST00000580666	ENSG00000108932	SLC16A6	TRUE	TRUE
chr17	68272757	G	T	ENST00000580666	ENSG00000108932	SLC16A6	TRUE	TRUE
chr17	68272762	C	A	ENST00000580666	ENSG00000108932	SLC16A6	TRUE	TRUE
chr17	68272768	C	A	ENST00000580666	ENSG00000108932	SLC16A6	TRUE	FALSE
chr17	68272768	C	G	ENST00000580666	ENSG00000108932	SLC16A6	TRUE	FALSE
chr17	68272768	C	T	ENST00000580666	ENSG00000108932	SLC16A6	TRUE	FALSE
chr17	68272769	T	A	ENST00000580666	ENSG00000108932	SLC16A6	TRUE	FALSE
chr17	68272769	T	C	ENST00000580666	ENSG00000108932	SLC16A6	TRUE	FALSE
chr17	68272769	T	G	ENST00000580666	ENSG00000108932	SLC16A6	TRUE	FALSE
chr17	68273925	A	C	ENST00000580666	ENSG00000108932	SLC16A6	TRUE	FALSE
chr17	68273925	A	G	ENST00000580666	ENSG00000108932	SLC16A6	FALSE	FALSE
chr17	68273925	A	T	ENST00000580666	ENSG00000108932	SLC16A6	TRUE	FALSE
chr17	68273926	C	A	ENST00000580666	ENSG00000108932	SLC16A6	TRUE	FALSE
chr17	68273926	C	G	ENST00000580666	ENSG00000108932	SLC16A6	TRUE	FALSE
chr17	68273926	C	T	ENST00000580666	ENSG00000108932	SLC16A6	TRUE	FALSE
chr17	68273949	G	C	ENST00000580666	ENSG00000108932	SLC16A6	TRUE	TRUE
chr17	68273949	G	T	ENST00000580666	ENSG00000108932	SLC16A6	TRUE	TRUE
chr17	68273966	C	A	ENST00000580666	ENSG00000108932	SLC16A6	TRUE	TRUE
chr17	68273969	G	A	ENST00000580666	ENSG00000108932	SLC16A6	TRUE	TRUE
chr17	68273971	G	C	ENST00000580666	ENSG00000108932	SLC16A6	TRUE	TRUE
chr17	68273971	G	T	ENST00000580666	ENSG00000108932	SLC16A6	TRUE	TRUE
chr17	68274016	A	T	ENST00000580666	ENSG00000108932	SLC16A6	TRUE	TRUE
chr17	68274038	C	A	ENST00000580666	ENSG00000108932	SLC16A6	TRUE	TRUE
chr17	68274071	C	A	ENST00000580666	ENSG00000108932	SLC16A6	TRUE	FALSE
chr17	68274071	C	G	ENST00000580666	ENSG00000108932	SLC16A6	TRUE	FALSE
chr17	68274071	C	T	ENST00000580666	ENSG00000108932	SLC16A6	TRUE	FALSE
chr17	68274072	T	A	ENST00000580666	ENSG00000108932	SLC16A6	TRUE	FALSE
chr17	68274072	T	C	ENST00000580666	ENSG00000108932	SLC16A6	TRUE	FALSE
chr17	68274072	T	G	ENST00000580666	ENSG00000108932	SLC16A6	TRUE	FALSE
chr17	68278087	A	C	ENST00000580666	ENSG00000108932	SLC16A6	FALSE	FALSE
chr17	68278087	A	G	ENST00000580666	ENSG00000108932	SLC16A6	FALSE	FALSE
chr17	68278087	A	T	ENST00000580666	ENSG00000108932	SLC16A6	FALSE	FALSE
chr17	68278088	C	A	ENST00000580666	ENSG00000108932	SLC16A6	FALSE	FALSE
chr17	68278088	C	G	ENST00000580666	ENSG00000108932	SLC16A6	FALSE	FALSE
chr17	68278088	C	T	ENST00000580666	ENSG00000108932	SLC16A6	FALSE	FALSE
chr17	68278091	G	C	ENST00000580666	ENSG00000108932	SLC16A6	TRUE	TRUE
chr17	68278091	G	T	ENST00000580666	ENSG00000108932	SLC16A6	TRUE	TRUE
chr17	68278100	A	C	ENST00000580666	ENSG00000108932	SLC16A6	TRUE	TRUE
chr17	68278100	A	T	ENST00000580666	ENSG00000108932	SLC16A6	TRUE	TRUE
chr17	68278111	A	T	ENST00000580666	ENSG00000108932	SLC16A6	TRUE	TRUE
chr17	68278118	G	C	ENST00000580666	ENSG00000108932	SLC16A6	TRUE	TRUE
chr17	68278118	G	T	ENST00000580666	ENSG00000108932	SLC16A6	TRUE	TRUE
chr17	68278126	C	T	ENST00000580666	ENSG00000108932	SLC16A6	TRUE	TRUE
chr17	68278127	C	T	ENST00000580666	ENSG00000108932	SLC16A6	TRUE	TRUE
chr17	68278130	G	C	ENST00000580666	ENSG00000108932	SLC16A6	TRUE	TRUE
chr17	68278130	G	T	ENST00000580666	ENSG00000108932	SLC16A6	TRUE	TRUE
chr17	68278149	C	A	ENST00000580666	ENSG00000108932	SLC16A6	TRUE	TRUE
chr17	68278166	A	C	ENST00000580666	ENSG00000108932	SLC16A6	TRUE	TRUE
chr17	68278166	A	T	ENST00000580666	ENSG00000108932	SLC16A6	TRUE	TRUE
chr17	68278194	T	A	ENST00000580666	ENSG00000108932	SLC16A6	TRUE	TRUE
chr17	68278204	G	C	ENST00000580666	ENSG00000108932	SLC16A6	TRUE	TRUE
chr17	68278204	G	T	ENST00000580666	ENSG00000108932	SLC16A6	TRUE	TRUE
chr17	68278218	C	A	ENST00000580666	ENSG00000108932	SLC16A6	TRUE	TRUE
chr17	68278232	G	C	ENST00000580666	ENSG00000108932	SLC16A6	TRUE	TRUE
chr17	68278232	G	T	ENST00000580666	ENSG00000108932	SLC16A6	TRUE	TRUE
chr17	68278246	C	T	ENST00000580666	ENSG00000108932	SLC16A6	TRUE	TRUE
chr17	68278247	C	T	ENST00000580666	ENSG00000108932	SLC16A6	TRUE	TRUE
chr17	68278252	C	T	ENST00000580666	ENSG00000108932	SLC16A6	TRUE	FALSE
chr17	68278253	C	T	ENST00000580666	ENSG00000108932	SLC16A6	TRUE	FALSE
chr17	68278257	C	A	ENST00000580666	ENSG00000108932	SLC16A6	TRUE	FALSE
chr17	68278260	C	A	ENST00000580666	ENSG00000108932	SLC16A6	TRUE	FALSE
chr17	68278272	C	A	ENST00000580666	ENSG00000108932	SLC16A6	FALSE	FALSE
chr17	68278276	A	C	ENST00000580666	ENSG00000108932	SLC16A6	FALSE	FALSE
chr17	68278276	A	T	ENST00000580666	ENSG00000108932	SLC16A6	FALSE	FALSE
chr17	68278290	T	A	ENST00000580666	ENSG00000108932	SLC16A6	FALSE	FALSE
chr17	68278294	A	T	ENST00000580666	ENSG00000108932	SLC16A6	FALSE	FALSE
chr17	68278302	T	A	ENST00000580666	ENSG00000108932	SLC16A6	FALSE	FALSE
chr17	68278304	A	C	ENST00000580666	ENSG00000108932	SLC16A6	FALSE	FALSE
chr17	68278304	A	T	ENST00000580666	ENSG00000108932	SLC16A6	FALSE	FALSE
chr17	68278308	T	A	ENST00000580666	ENSG00000108932	SLC16A6	FALSE	FALSE
chr17	68278314	G	A	ENST00000580666	ENSG00000108932	SLC16A6	FALSE	FALSE
chr17	68278328	C	A	ENST00000580666	ENSG00000108932	SLC16A6	TRUE	FALSE
chr17	68278328	C	G	ENST00000580666	ENSG00000108932	SLC16A6	TRUE	FALSE
chr17	68278328	C	T	ENST00000580666	ENSG00000108932	SLC16A6	TRUE	FALSE
chr17	68278329	T	A	ENST00000580666	ENSG00000108932	SLC16A6	TRUE	FALSE
chr17	68278329	T	C	ENST00000580666	ENSG00000108932	SLC16A6	TRUE	FALSE
chr17	68278329	T	G	ENST00000580666	ENSG00000108932	SLC16A6	TRUE	FALSE
chr17	68291084	A	C	ENST00000580666	ENSG00000108932	SLC16A6	FALSE	FALSE
chr17	68291084	A	G	ENST00000580666	ENSG00000108932	SLC16A6	FALSE	FALSE
chr17	68291084	A	T	ENST00000580666	ENSG00000108932	SLC16A6	FALSE	FALSE
chr17	68291085	C	A	ENST00000580666	ENSG00000108932	SLC16A6	FALSE	FALSE
chr17	68291085	C	G	ENST00000580666	ENSG00000108932	SLC16A6	FALSE	FALSE
chr17	68291085	C	T	ENST00000580666	ENSG00000108932	SLC16A6	FALSE	FALSE
chr17	68291569	G	A	ENST00000621439	ENSG00000141337	ARSG	FALSE	FALSE
chr17	68291569	G	C	ENST00000621439	ENSG00000141337	ARSG	FALSE	FALSE
chr17	68291569	G	T	ENST00000621439	ENSG00000141337	ARSG	FALSE	FALSE
chr17	68291570	T	A	ENST00000621439	ENSG00000141337	ARSG	FALSE	FALSE
chr17	68291570	T	C	ENST00000621439	ENSG00000141337	ARSG	FALSE	FALSE
chr17	68291570	T	G	ENST00000621439	ENSG00000141337	ARSG	FALSE	FALSE
chr17	68306941	A	C	ENST00000621439	ENSG00000141337	ARSG	TRUE	FALSE
chr17	68306941	A	G	ENST00000621439	ENSG00000141337	ARSG	TRUE	FALSE
chr17	68306941	A	T	ENST00000621439	ENSG00000141337	ARSG	TRUE	FALSE
chr17	68306942	G	A	ENST00000621439	ENSG00000141337	ARSG	TRUE	FALSE
chr17	68306942	G	C	ENST00000621439	ENSG00000141337	ARSG	TRUE	FALSE
chr17	68306942	G	T	ENST00000621439	ENSG00000141337	ARSG	TRUE	FALSE
chr17	68307501	G	A	ENST00000621439	ENSG00000141337	ARSG	FALSE	FALSE
chr17	68307502	G	A	ENST00000621439	ENSG00000141337	ARSG	FALSE	FALSE
chr17	68307512	A	T	ENST00000621439	ENSG00000141337	ARSG	FALSE	FALSE
chr17	68307519	T	A	ENST00000621439	ENSG00000141337	ARSG	FALSE	FALSE
chr17	68307522	T	A	ENST00000621439	ENSG00000141337	ARSG	FALSE	FALSE
chr17	68307527	G	T	ENST00000621439	ENSG00000141337	ARSG	FALSE	FALSE
chr17	68307540	C	A	ENST00000621439	ENSG00000141337	ARSG	FALSE	FALSE
chr17	68307540	C	G	ENST00000621439	ENSG00000141337	ARSG	FALSE	FALSE
chr17	68307542	G	T	ENST00000621439	ENSG00000141337	ARSG	FALSE	FALSE
chr17	68307553	T	A	ENST00000621439	ENSG00000141337	ARSG	TRUE	FALSE
chr17	68307553	T	G	ENST00000621439	ENSG00000141337	ARSG	TRUE	FALSE
chr17	68307571	C	A	ENST00000621439	ENSG00000141337	ARSG	TRUE	TRUE
chr17	68307581	A	T	ENST00000621439	ENSG00000141337	ARSG	TRUE	TRUE
chr17	68307587	A	T	ENST00000621439	ENSG00000141337	ARSG	TRUE	TRUE
chr17	68307590	G	T	ENST00000621439	ENSG00000141337	ARSG	TRUE	TRUE
chr17	68307593	C	T	ENST00000621439	ENSG00000141337	ARSG	TRUE	TRUE
chr17	68307596	A	T	ENST00000621439	ENSG00000141337	ARSG	TRUE	TRUE
chr17	68307618	T	A	ENST00000621439	ENSG00000141337	ARSG	TRUE	TRUE
chr17	68307636	G	A	ENST00000621439	ENSG00000141337	ARSG	TRUE	TRUE
chr17	68307637	G	A	ENST00000621439	ENSG00000141337	ARSG	TRUE	TRUE
chr17	68307647	G	T	ENST00000621439	ENSG00000141337	ARSG	TRUE	TRUE
chr17	68307657	G	A	ENST00000621439	ENSG00000141337	ARSG	TRUE	TRUE
chr17	68307658	G	A	ENST00000621439	ENSG00000141337	ARSG	TRUE	TRUE
chr17	68307662	G	T	ENST00000621439	ENSG00000141337	ARSG	TRUE	TRUE
chr17	68307668	A	T	ENST00000621439	ENSG00000141337	ARSG	TRUE	TRUE
chr17	68307689	A	T	ENST00000621439	ENSG00000141337	ARSG	TRUE	TRUE
chr17	68307699	C	A	ENST00000621439	ENSG00000141337	ARSG	TRUE	TRUE
chr17	68307701	G	T	ENST00000621439	ENSG00000141337	ARSG	TRUE	TRUE
chr17	68307704	G	T	ENST00000621439	ENSG00000141337	ARSG	TRUE	TRUE
chr17	68307712	G	A	ENST00000621439	ENSG00000141337	ARSG	FALSE	FALSE
chr17	68307712	G	C	ENST00000621439	ENSG00000141337	ARSG	FALSE	FALSE
chr17	68307712	G	T	ENST00000621439	ENSG00000141337	ARSG	FALSE	FALSE
chr17	68307713	T	A	ENST00000621439	ENSG00000141337	ARSG	FALSE	FALSE
chr17	68307713	T	C	ENST00000621439	ENSG00000141337	ARSG	FALSE	FALSE
chr17	68307713	T	G	ENST00000621439	ENSG00000141337	ARSG	FALSE	FALSE
chr17	68343602	A	C	ENST00000621439	ENSG00000141337	ARSG	TRUE	FALSE
chr17	68343602	A	G	ENST00000621439	ENSG00000141337	ARSG	TRUE	FALSE
chr17	68343602	A	T	ENST00000621439	ENSG00000141337	ARSG	TRUE	FALSE
chr17	68343603	G	A	ENST00000621439	ENSG00000141337	ARSG	TRUE	FALSE
chr17	68343603	G	C	ENST00000621439	ENSG00000141337	ARSG	TRUE	FALSE
chr17	68343603	G	T	ENST00000621439	ENSG00000141337	ARSG	TRUE	FALSE
chr17	68343637	C	A	ENST00000621439	ENSG00000141337	ARSG	TRUE	TRUE
chr17	68343639	C	A	ENST00000621439	ENSG00000141337	ARSG	TRUE	TRUE
chr17	68343639	C	G	ENST00000621439	ENSG00000141337	ARSG	TRUE	TRUE
chr17	68343657	T	A	ENST00000621439	ENSG00000141337	ARSG	TRUE	TRUE
chr17	68343686	G	T	ENST00000621439	ENSG00000141337	ARSG	TRUE	TRUE
chr17	68343719	G	T	ENST00000621439	ENSG00000141337	ARSG	TRUE	TRUE
chr17	68343737	G	T	ENST00000621439	ENSG00000141337	ARSG	TRUE	TRUE
chr17	68343747	T	A	ENST00000621439	ENSG00000141337	ARSG	TRUE	TRUE
chr17	68343752	G	T	ENST00000621439	ENSG00000141337	ARSG	TRUE	TRUE
chr17	68343761	C	T	ENST00000621439	ENSG00000141337	ARSG	TRUE	TRUE
chr17	68343764	C	T	ENST00000621439	ENSG00000141337	ARSG	TRUE	TRUE
chr17	68343775	C	A	ENST00000621439	ENSG00000141337	ARSG	TRUE	TRUE
chr17	68343775	C	G	ENST00000621439	ENSG00000141337	ARSG	TRUE	TRUE
chr17	68343792	G	A	ENST00000621439	ENSG00000141337	ARSG	TRUE	FALSE
chr17	68343792	G	C	ENST00000621439	ENSG00000141337	ARSG	TRUE	FALSE
chr17	68343792	G	T	ENST00000621439	ENSG00000141337	ARSG	TRUE	FALSE
chr17	68343793	T	A	ENST00000621439	ENSG00000141337	ARSG	TRUE	FALSE
chr17	68343793	T	C	ENST00000621439	ENSG00000141337	ARSG	TRUE	FALSE
chr17	68343793	T	G	ENST00000621439	ENSG00000141337	ARSG	TRUE	FALSE
chr17	68347123	A	C	ENST00000621439	ENSG00000141337	ARSG	TRUE	FALSE
chr17	68347123	A	G	ENST00000621439	ENSG00000141337	ARSG	TRUE	FALSE
chr17	68347123	A	T	ENST00000621439	ENSG00000141337	ARSG	TRUE	FALSE
chr17	68347124	G	A	ENST00000621439	ENSG00000141337	ARSG	TRUE	FALSE
chr17	68347124	G	C	ENST00000621439	ENSG00000141337	ARSG	TRUE	FALSE
chr17	68347124	G	T	ENST00000621439	ENSG00000141337	ARSG	TRUE	FALSE
chr17	68347127	A	T	ENST00000621439	ENSG00000141337	ARSG	TRUE	TRUE
chr17	68347131	G	A	ENST00000621439	ENSG00000141337	ARSG	TRUE	TRUE
chr17	68347132	G	A	ENST00000621439	ENSG00000141337	ARSG	TRUE	TRUE
chr17	68347139	G	T	ENST00000621439	ENSG00000141337	ARSG	TRUE	TRUE
chr17	68347156	T	A	ENST00000621439	ENSG00000141337	ARSG	TRUE	TRUE
chr17	68347156	T	G	ENST00000621439	ENSG00000141337	ARSG	TRUE	TRUE
chr17	68347173	G	A	ENST00000621439	ENSG00000141337	ARSG	TRUE	FALSE
chr17	68347173	G	C	ENST00000621439	ENSG00000141337	ARSG	TRUE	FALSE
chr17	68347173	G	T	ENST00000621439	ENSG00000141337	ARSG	TRUE	FALSE
chr17	68347174	T	A	ENST00000621439	ENSG00000141337	ARSG	TRUE	FALSE
chr17	68347174	T	C	ENST00000621439	ENSG00000141337	ARSG	TRUE	FALSE
chr17	68347174	T	G	ENST00000621439	ENSG00000141337	ARSG	TRUE	FALSE
chr17	68351573	A	C	ENST00000621439	ENSG00000141337	ARSG	TRUE	FALSE
chr17	68351573	A	G	ENST00000621439	ENSG00000141337	ARSG	TRUE	FALSE
chr17	68351573	A	T	ENST00000621439	ENSG00000141337	ARSG	TRUE	FALSE
chr17	68351574	G	A	ENST00000621439	ENSG00000141337	ARSG	TRUE	FALSE
chr17	68351574	G	C	ENST00000621439	ENSG00000141337	ARSG	TRUE	FALSE
chr17	68351574	G	T	ENST00000621439	ENSG00000141337	ARSG	TRUE	FALSE
chr17	68351585	C	A	ENST00000621439	ENSG00000141337	ARSG	TRUE	TRUE
chr17	68351585	C	G	ENST00000621439	ENSG00000141337	ARSG	TRUE	TRUE
chr17	68351588	C	A	ENST00000621439	ENSG00000141337	ARSG	TRUE	TRUE
chr17	68351588	C	G	ENST00000621439	ENSG00000141337	ARSG	TRUE	TRUE
chr17	68351592	G	T	ENST00000621439	ENSG00000141337	ARSG	TRUE	TRUE
chr17	68351603	T	A	ENST00000621439	ENSG00000141337	ARSG	TRUE	TRUE
chr17	68351603	T	G	ENST00000621439	ENSG00000141337	ARSG	TRUE	TRUE
chr17	68351621	T	A	ENST00000621439	ENSG00000141337	ARSG	TRUE	TRUE
chr17	68351639	C	A	ENST00000621439	ENSG00000141337	ARSG	TRUE	TRUE
chr17	68351639	C	G	ENST00000621439	ENSG00000141337	ARSG	TRUE	TRUE
chr17	68351654	T	A	ENST00000621439	ENSG00000141337	ARSG	TRUE	TRUE
chr17	68351663	T	A	ENST00000621439	ENSG00000141337	ARSG	TRUE	TRUE
chr17	68351667	C	T	ENST00000621439	ENSG00000141337	ARSG	TRUE	TRUE
chr17	68351676	G	T	ENST00000621439	ENSG00000141337	ARSG	TRUE	TRUE
chr17	68351683	C	A	ENST00000621439	ENSG00000141337	ARSG	TRUE	TRUE
chr17	68351683	C	G	ENST00000621439	ENSG00000141337	ARSG	TRUE	TRUE
chr17	68351687	G	A	ENST00000621439	ENSG00000141337	ARSG	TRUE	FALSE
chr17	68351687	G	C	ENST00000621439	ENSG00000141337	ARSG	TRUE	FALSE
chr17	68351687	G	T	ENST00000621439	ENSG00000141337	ARSG	TRUE	FALSE
chr17	68351688	T	A	ENST00000621439	ENSG00000141337	ARSG	TRUE	FALSE
chr17	68351688	T	C	ENST00000621439	ENSG00000141337	ARSG	TRUE	FALSE
chr17	68351688	T	G	ENST00000621439	ENSG00000141337	ARSG	TRUE	FALSE
chr17	68356665	A	C	ENST00000621439	ENSG00000141337	ARSG	TRUE	FALSE
chr17	68356665	A	G	ENST00000621439	ENSG00000141337	ARSG	TRUE	FALSE
chr17	68356665	A	T	ENST00000621439	ENSG00000141337	ARSG	TRUE	FALSE
chr17	68356666	G	A	ENST00000621439	ENSG00000141337	ARSG	TRUE	FALSE
chr17	68356666	G	C	ENST00000621439	ENSG00000141337	ARSG	TRUE	FALSE
chr17	68356666	G	T	ENST00000621439	ENSG00000141337	ARSG	TRUE	FALSE
chr17	68356674	C	T	ENST00000621439	ENSG00000141337	ARSG	TRUE	TRUE
chr17	68356677	A	T	ENST00000621439	ENSG00000141337	ARSG	TRUE	TRUE
chr17	68356685	T	A	ENST00000621439	ENSG00000141337	ARSG	TRUE	TRUE
chr17	68356688	C	A	ENST00000621439	ENSG00000141337	ARSG	TRUE	TRUE
chr17	68356688	C	G	ENST00000621439	ENSG00000141337	ARSG	TRUE	TRUE
chr17	68356712	T	A	ENST00000621439	ENSG00000141337	ARSG	TRUE	TRUE
chr17	68356712	T	G	ENST00000621439	ENSG00000141337	ARSG	TRUE	TRUE
chr17	68356713	G	T	ENST00000621439	ENSG00000141337	ARSG	TRUE	TRUE
chr17	68356731	G	T	ENST00000621439	ENSG00000141337	ARSG	TRUE	TRUE
chr17	68356734	C	T	ENST00000621439	ENSG00000141337	ARSG	TRUE	TRUE
chr17	68356747	T	A	ENST00000621439	ENSG00000141337	ARSG	TRUE	TRUE
chr17	68356761	C	T	ENST00000621439	ENSG00000141337	ARSG	TRUE	TRUE
chr17	68356764	A	T	ENST00000621439	ENSG00000141337	ARSG	TRUE	TRUE
chr17	68356769	T	A	ENST00000621439	ENSG00000141337	ARSG	TRUE	TRUE
chr17	68356769	T	G	ENST00000621439	ENSG00000141337	ARSG	TRUE	TRUE
chr17	68356773	G	T	ENST00000621439	ENSG00000141337	ARSG	TRUE	TRUE
chr17	68356776	A	T	ENST00000621439	ENSG00000141337	ARSG	TRUE	TRUE
chr17	68356785	C	T	ENST00000621439	ENSG00000141337	ARSG	TRUE	TRUE
chr17	68356794	C	T	ENST00000621439	ENSG00000141337	ARSG	TRUE	TRUE
chr17	68356805	G	A	ENST00000621439	ENSG00000141337	ARSG	TRUE	FALSE
chr17	68356805	G	C	ENST00000621439	ENSG00000141337	ARSG	TRUE	FALSE
chr17	68356805	G	T	ENST00000621439	ENSG00000141337	ARSG	TRUE	FALSE
chr17	68356806	T	A	ENST00000621439	ENSG00000141337	ARSG	TRUE	FALSE
chr17	68356806	T	C	ENST00000621439	ENSG00000141337	ARSG	TRUE	FALSE
chr17	68356806	T	G	ENST00000621439	ENSG00000141337	ARSG	TRUE	FALSE
chr17	68368546	A	C	ENST00000621439	ENSG00000141337	ARSG	TRUE	FALSE
chr17	68368546	A	G	ENST00000621439	ENSG00000141337	ARSG	TRUE	FALSE
chr17	68368546	A	T	ENST00000621439	ENSG00000141337	ARSG	TRUE	FALSE
chr17	68368547	G	A	ENST00000621439	ENSG00000141337	ARSG	TRUE	FALSE
chr17	68368547	G	C	ENST00000621439	ENSG00000141337	ARSG	TRUE	FALSE
chr17	68368547	G	T	ENST00000621439	ENSG00000141337	ARSG	TRUE	FALSE
chr17	68368575	T	A	ENST00000621439	ENSG00000141337	ARSG	TRUE	TRUE
chr17	68368575	T	G	ENST00000621439	ENSG00000141337	ARSG	TRUE	TRUE
chr17	68368604	T	A	ENST00000621439	ENSG00000141337	ARSG	TRUE	TRUE
chr17	68368604	T	G	ENST00000621439	ENSG00000141337	ARSG	TRUE	TRUE
chr17	68368615	C	T	ENST00000621439	ENSG00000141337	ARSG	TRUE	TRUE
chr17	68368639	A	T	ENST00000621439	ENSG00000141337	ARSG	TRUE	TRUE
chr17	68368650	T	A	ENST00000621439	ENSG00000141337	ARSG	TRUE	TRUE
chr17	68368650	T	G	ENST00000621439	ENSG00000141337	ARSG	TRUE	TRUE
chr17	68368664	G	A	ENST00000621439	ENSG00000141337	ARSG	TRUE	TRUE
chr17	68368665	G	A	ENST00000621439	ENSG00000141337	ARSG	TRUE	TRUE
chr17	68368666	G	T	ENST00000621439	ENSG00000141337	ARSG	TRUE	TRUE
chr17	68368687	C	T	ENST00000621439	ENSG00000141337	ARSG	TRUE	TRUE
chr17	68368693	A	T	ENST00000621439	ENSG00000141337	ARSG	TRUE	TRUE
chr17	68368699	A	T	ENST00000621439	ENSG00000141337	ARSG	TRUE	TRUE
chr17	68368717	A	T	ENST00000621439	ENSG00000141337	ARSG	TRUE	TRUE
chr17	68368720	G	T	ENST00000621439	ENSG00000141337	ARSG	TRUE	TRUE
chr17	68368736	G	A	ENST00000621439	ENSG00000141337	ARSG	TRUE	TRUE
chr17	68368737	G	A	ENST00000621439	ENSG00000141337	ARSG	TRUE	TRUE
chr17	68368744	G	T	ENST00000621439	ENSG00000141337	ARSG	TRUE	TRUE
chr17	68368745	G	A	ENST00000621439	ENSG00000141337	ARSG	TRUE	FALSE
chr17	68368745	G	C	ENST00000621439	ENSG00000141337	ARSG	TRUE	FALSE
chr17	68368745	G	T	ENST00000621439	ENSG00000141337	ARSG	TRUE	FALSE
chr17	68368746	T	A	ENST00000621439	ENSG00000141337	ARSG	TRUE	FALSE
chr17	68368746	T	C	ENST00000621439	ENSG00000141337	ARSG	TRUE	FALSE
chr17	68368746	T	G	ENST00000621439	ENSG00000141337	ARSG	TRUE	FALSE
chr17	68370442	A	C	ENST00000621439	ENSG00000141337	ARSG	TRUE	FALSE
chr17	68370442	A	G	ENST00000621439	ENSG00000141337	ARSG	TRUE	FALSE
chr17	68370442	A	T	ENST00000621439	ENSG00000141337	ARSG	TRUE	FALSE
chr17	68370443	G	A	ENST00000621439	ENSG00000141337	ARSG	TRUE	FALSE
chr17	68370443	G	C	ENST00000621439	ENSG00000141337	ARSG	TRUE	FALSE
chr17	68370443	G	T	ENST00000621439	ENSG00000141337	ARSG	TRUE	FALSE
chr17	68370459	G	A	ENST00000621439	ENSG00000141337	ARSG	TRUE	TRUE
chr17	68370460	G	A	ENST00000621439	ENSG00000141337	ARSG	TRUE	TRUE
chr17	68370464	C	T	ENST00000621439	ENSG00000141337	ARSG	TRUE	TRUE
chr17	68370467	A	T	ENST00000621439	ENSG00000141337	ARSG	TRUE	TRUE
chr17	68370472	T	A	ENST00000621439	ENSG00000141337	ARSG	TRUE	TRUE
chr17	68370473	G	T	ENST00000621439	ENSG00000141337	ARSG	TRUE	TRUE
chr17	68370503	G	T	ENST00000621439	ENSG00000141337	ARSG	TRUE	TRUE
chr17	68370510	G	A	ENST00000621439	ENSG00000141337	ARSG	TRUE	TRUE
chr17	68370511	G	A	ENST00000621439	ENSG00000141337	ARSG	TRUE	TRUE
chr17	68370512	C	T	ENST00000621439	ENSG00000141337	ARSG	TRUE	TRUE
chr17	68370521	C	T	ENST00000621439	ENSG00000141337	ARSG	TRUE	TRUE
chr17	68370525	G	A	ENST00000621439	ENSG00000141337	ARSG	TRUE	FALSE
chr17	68370525	G	C	ENST00000621439	ENSG00000141337	ARSG	TRUE	FALSE
chr17	68370525	G	T	ENST00000621439	ENSG00000141337	ARSG	TRUE	FALSE
chr17	68370526	T	A	ENST00000621439	ENSG00000141337	ARSG	TRUE	FALSE
chr17	68370526	T	C	ENST00000621439	ENSG00000141337	ARSG	FALSE	FALSE
chr17	68370526	T	G	ENST00000621439	ENSG00000141337	ARSG	TRUE	FALSE
chr17	68385062	A	C	ENST00000621439	ENSG00000141337	ARSG	TRUE	FALSE
chr17	68385062	A	G	ENST00000621439	ENSG00000141337	ARSG	TRUE	FALSE
chr17	68385062	A	T	ENST00000621439	ENSG00000141337	ARSG	TRUE	FALSE
chr17	68385063	G	A	ENST00000621439	ENSG00000141337	ARSG	TRUE	FALSE
chr17	68385063	G	C	ENST00000621439	ENSG00000141337	ARSG	TRUE	FALSE
chr17	68385063	G	T	ENST00000621439	ENSG00000141337	ARSG	TRUE	FALSE
chr17	68385066	G	T	ENST00000621439	ENSG00000141337	ARSG	TRUE	TRUE
chr17	68385078	A	T	ENST00000621439	ENSG00000141337	ARSG	TRUE	TRUE
chr17	68385081	C	T	ENST00000621439	ENSG00000141337	ARSG	TRUE	TRUE
chr17	68385091	G	A	ENST00000621439	ENSG00000141337	ARSG	TRUE	TRUE
chr17	68385092	G	A	ENST00000621439	ENSG00000141337	ARSG	TRUE	TRUE
chr17	68385093	G	T	ENST00000621439	ENSG00000141337	ARSG	TRUE	TRUE
chr17	68385096	G	T	ENST00000621439	ENSG00000141337	ARSG	TRUE	TRUE
chr17	68385125	C	A	ENST00000621439	ENSG00000141337	ARSG	TRUE	TRUE
chr17	68385125	C	G	ENST00000621439	ENSG00000141337	ARSG	TRUE	TRUE
chr17	68385127	G	A	ENST00000621439	ENSG00000141337	ARSG	TRUE	TRUE
chr17	68385128	G	A	ENST00000621439	ENSG00000141337	ARSG	TRUE	TRUE
chr17	68385135	A	T	ENST00000621439	ENSG00000141337	ARSG	TRUE	TRUE
chr17	68385166	T	A	ENST00000621439	ENSG00000141337	ARSG	TRUE	TRUE
chr17	68385169	T	A	ENST00000621439	ENSG00000141337	ARSG	TRUE	TRUE
chr17	68385169	T	G	ENST00000621439	ENSG00000141337	ARSG	TRUE	TRUE
chr17	68385173	G	A	ENST00000621439	ENSG00000141337	ARSG	TRUE	FALSE
chr17	68385173	G	C	ENST00000621439	ENSG00000141337	ARSG	TRUE	FALSE
chr17	68385173	G	T	ENST00000621439	ENSG00000141337	ARSG	TRUE	FALSE
chr17	68385174	T	A	ENST00000621439	ENSG00000141337	ARSG	TRUE	FALSE
chr17	68385174	T	C	ENST00000621439	ENSG00000141337	ARSG	TRUE	FALSE
chr17	68385174	T	G	ENST00000621439	ENSG00000141337	ARSG	TRUE	FALSE
chr17	68395071	A	C	ENST00000621439	ENSG00000141337	ARSG	TRUE	FALSE
chr17	68395071	A	G	ENST00000621439	ENSG00000141337	ARSG	TRUE	FALSE
chr17	68395071	A	T	ENST00000621439	ENSG00000141337	ARSG	TRUE	FALSE
chr17	68395072	G	A	ENST00000621439	ENSG00000141337	ARSG	TRUE	FALSE
chr17	68395072	G	C	ENST00000621439	ENSG00000141337	ARSG	TRUE	FALSE
chr17	68395072	G	T	ENST00000621439	ENSG00000141337	ARSG	TRUE	FALSE
chr17	68395110	C	T	ENST00000621439	ENSG00000141337	ARSG	TRUE	TRUE
chr17	68395120	T	A	ENST00000621439	ENSG00000141337	ARSG	TRUE	TRUE
chr17	68395120	T	G	ENST00000621439	ENSG00000141337	ARSG	TRUE	TRUE
chr17	68395125	C	T	ENST00000621439	ENSG00000141337	ARSG	TRUE	TRUE
chr17	68395128	G	T	ENST00000621439	ENSG00000141337	ARSG	TRUE	TRUE
chr17	68395158	G	T	ENST00000621439	ENSG00000141337	ARSG	TRUE	TRUE
chr17	68395177	C	A	ENST00000621439	ENSG00000141337	ARSG	TRUE	TRUE
chr17	68395177	C	G	ENST00000621439	ENSG00000141337	ARSG	TRUE	TRUE
chr17	68395179	C	T	ENST00000621439	ENSG00000141337	ARSG	TRUE	TRUE
chr17	68395194	G	A	ENST00000621439	ENSG00000141337	ARSG	TRUE	FALSE
chr17	68395194	G	C	ENST00000621439	ENSG00000141337	ARSG	TRUE	FALSE
chr17	68395194	G	T	ENST00000621439	ENSG00000141337	ARSG	TRUE	FALSE
chr17	68395195	T	A	ENST00000621439	ENSG00000141337	ARSG	TRUE	FALSE
chr17	68395195	T	C	ENST00000621439	ENSG00000141337	ARSG	TRUE	FALSE
chr17	68395195	T	G	ENST00000621439	ENSG00000141337	ARSG	TRUE	FALSE
chr17	68401358	A	C	ENST00000621439	ENSG00000141337	ARSG	TRUE	FALSE
chr17	68401358	A	G	ENST00000621439	ENSG00000141337	ARSG	TRUE	FALSE
chr17	68401358	A	T	ENST00000621439	ENSG00000141337	ARSG	TRUE	FALSE
chr17	68401359	G	A	ENST00000621439	ENSG00000141337	ARSG	TRUE	FALSE
chr17	68401359	G	C	ENST00000621439	ENSG00000141337	ARSG	TRUE	FALSE
chr17	68401359	G	T	ENST00000621439	ENSG00000141337	ARSG	TRUE	FALSE
chr17	68401390	G	T	ENST00000621439	ENSG00000141337	ARSG	TRUE	TRUE
chr17	68401393	G	T	ENST00000621439	ENSG00000141337	ARSG	TRUE	TRUE
chr17	68401399	G	T	ENST00000621439	ENSG00000141337	ARSG	TRUE	TRUE
chr17	68401408	C	T	ENST00000621439	ENSG00000141337	ARSG	FALSE	FALSE
chr17	68401423	G	T	ENST00000621439	ENSG00000141337	ARSG	FALSE	FALSE
chr17	68401431	C	A	ENST00000621439	ENSG00000141337	ARSG	FALSE	FALSE
chr17	68401431	C	G	ENST00000621439	ENSG00000141337	ARSG	FALSE	FALSE
chr17	68401432	A	T	ENST00000621439	ENSG00000141337	ARSG	FALSE	FALSE
chr17	68401443	C	A	ENST00000621439	ENSG00000141337	ARSG	FALSE	FALSE
chr17	68401443	C	G	ENST00000621439	ENSG00000141337	ARSG	FALSE	FALSE
chr17	68401451	G	A	ENST00000621439	ENSG00000141337	ARSG	TRUE	FALSE
chr17	68401451	G	C	ENST00000621439	ENSG00000141337	ARSG	TRUE	FALSE
chr17	68401451	G	T	ENST00000621439	ENSG00000141337	ARSG	TRUE	FALSE
chr17	68401452	T	A	ENST00000621439	ENSG00000141337	ARSG	TRUE	FALSE
chr17	68401452	T	C	ENST00000621439	ENSG00000141337	ARSG	TRUE	FALSE
chr17	68401452	T	G	ENST00000621439	ENSG00000141337	ARSG	TRUE	FALSE
chr17	68420187	A	C	ENST00000621439	ENSG00000141337	ARSG	TRUE	FALSE
chr17	68420187	A	G	ENST00000621439	ENSG00000141337	ARSG	TRUE	FALSE
chr17	68420187	A	T	ENST00000621439	ENSG00000141337	ARSG	TRUE	FALSE
chr17	68420188	G	A	ENST00000621439	ENSG00000141337	ARSG	TRUE	FALSE
chr17	68420188	G	C	ENST00000621439	ENSG00000141337	ARSG	TRUE	FALSE
chr17	68420188	G	T	ENST00000621439	ENSG00000141337	ARSG	TRUE	FALSE
chr17	68420191	G	T	ENST00000621439	ENSG00000141337	ARSG	FALSE	FALSE
chr17	68420205	T	A	ENST00000621439	ENSG00000141337	ARSG	FALSE	FALSE
chr17	68420224	G	T	ENST00000621439	ENSG00000141337	ARSG	FALSE	FALSE
chr17	68420230	C	T	ENST00000621439	ENSG00000141337	ARSG	FALSE	FALSE
chr17	68420236	A	T	ENST00000621439	ENSG00000141337	ARSG	FALSE	FALSE
chr17	68420260	G	T	ENST00000621439	ENSG00000141337	ARSG	FALSE	FALSE
chr17	68420275	G	T	ENST00000621439	ENSG00000141337	ARSG	FALSE	FALSE
chr17	68420290	G	T	ENST00000621439	ENSG00000141337	ARSG	FALSE	FALSE
chr17	68420293	A	T	ENST00000621439	ENSG00000141337	ARSG	FALSE	FALSE
chr17	68420305	G	T	ENST00000621439	ENSG00000141337	ARSG	FALSE	FALSE
chr17	68420310	C	A	ENST00000621439	ENSG00000141337	ARSG	FALSE	FALSE
chr17	68420310	C	G	ENST00000621439	ENSG00000141337	ARSG	FALSE	FALSE
chr17	68420311	C	T	ENST00000621439	ENSG00000141337	ARSG	FALSE	FALSE
chr17	68420326	G	T	ENST00000621439	ENSG00000141337	ARSG	FALSE	FALSE
chr17	68420332	A	T	ENST00000621439	ENSG00000141337	ARSG	FALSE	FALSE
chr17	68420335	A	T	ENST00000621439	ENSG00000141337	ARSG	FALSE	FALSE
chr17	68420356	C	T	ENST00000621439	ENSG00000141337	ARSG	FALSE	FALSE
chr17	68420394	C	A	ENST00000621439	ENSG00000141337	ARSG	FALSE	FALSE
chr17	68420394	C	G	ENST00000621439	ENSG00000141337	ARSG	FALSE	FALSE
chr17	68420398	C	T	ENST00000621439	ENSG00000141337	ARSG	FALSE	FALSE
chr17	68420408	C	A	ENST00000621439	ENSG00000141337	ARSG	FALSE	FALSE
chr17	68420408	C	G	ENST00000621439	ENSG00000141337	ARSG	FALSE	FALSE
chr17	68420421	C	A	ENST00000621439	ENSG00000141337	ARSG	FALSE	FALSE
chr17	68420424	T	A	ENST00000621439	ENSG00000141337	ARSG	FALSE	FALSE
chr17	68420433	C	A	ENST00000621439	ENSG00000141337	ARSG	FALSE	FALSE
chr17	68420433	C	G	ENST00000621439	ENSG00000141337	ARSG	FALSE	FALSE
chr17	68420434	C	T	ENST00000621439	ENSG00000141337	ARSG	FALSE	FALSE
chr17	68420445	C	A	ENST00000621439	ENSG00000141337	ARSG	FALSE	FALSE
chr17	68420451	T	A	ENST00000621439	ENSG00000141337	ARSG	FALSE	FALSE
chr17	68420452	C	T	ENST00000621439	ENSG00000141337	ARSG	FALSE	FALSE
chr17	68421777	G	C	ENST00000262139	ENSG00000070540	WIPI1	FALSE	FALSE
chr17	68421777	G	T	ENST00000262139	ENSG00000070540	WIPI1	FALSE	FALSE
chr17	68421781	G	A	ENST00000262139	ENSG00000070540	WIPI1	FALSE	FALSE
chr17	68421784	T	A	ENST00000262139	ENSG00000070540	WIPI1	FALSE	FALSE
chr17	68421790	T	A	ENST00000262139	ENSG00000070540	WIPI1	FALSE	FALSE
chr17	68421796	T	A	ENST00000262139	ENSG00000070540	WIPI1	FALSE	FALSE
chr17	68421799	G	A	ENST00000262139	ENSG00000070540	WIPI1	FALSE	FALSE
chr17	68421805	C	A	ENST00000262139	ENSG00000070540	WIPI1	FALSE	FALSE
chr17	68421809	G	T	ENST00000262139	ENSG00000070540	WIPI1	FALSE	FALSE
chr17	68421813	A	T	ENST00000262139	ENSG00000070540	WIPI1	FALSE	FALSE
chr17	68421821	C	A	ENST00000262139	ENSG00000070540	WIPI1	FALSE	FALSE
chr17	68421821	C	G	ENST00000262139	ENSG00000070540	WIPI1	FALSE	FALSE
chr17	68421821	C	T	ENST00000262139	ENSG00000070540	WIPI1	FALSE	FALSE
chr17	68421822	T	A	ENST00000262139	ENSG00000070540	WIPI1	FALSE	FALSE
chr17	68421822	T	C	ENST00000262139	ENSG00000070540	WIPI1	FALSE	FALSE
chr17	68421822	T	G	ENST00000262139	ENSG00000070540	WIPI1	FALSE	FALSE
chr17	68426073	A	C	ENST00000262139	ENSG00000070540	WIPI1	TRUE	FALSE
chr17	68426073	A	G	ENST00000262139	ENSG00000070540	WIPI1	TRUE	FALSE
chr17	68426073	A	T	ENST00000262139	ENSG00000070540	WIPI1	TRUE	FALSE
chr17	68426074	C	A	ENST00000262139	ENSG00000070540	WIPI1	TRUE	FALSE
chr17	68426074	C	G	ENST00000262139	ENSG00000070540	WIPI1	TRUE	FALSE
chr17	68426074	C	T	ENST00000262139	ENSG00000070540	WIPI1	TRUE	FALSE
chr17	68426086	C	A	ENST00000262139	ENSG00000070540	WIPI1	FALSE	FALSE
chr17	68426092	C	A	ENST00000262139	ENSG00000070540	WIPI1	FALSE	FALSE
chr17	68426102	A	T	ENST00000262139	ENSG00000070540	WIPI1	FALSE	FALSE
chr17	68426113	C	A	ENST00000262139	ENSG00000070540	WIPI1	FALSE	FALSE
chr17	68426125	C	A	ENST00000262139	ENSG00000070540	WIPI1	FALSE	FALSE
chr17	68426131	C	A	ENST00000262139	ENSG00000070540	WIPI1	TRUE	TRUE
chr17	68426143	C	A	ENST00000262139	ENSG00000070540	WIPI1	TRUE	TRUE
chr17	68426146	C	A	ENST00000262139	ENSG00000070540	WIPI1	TRUE	TRUE
chr17	68426149	G	A	ENST00000262139	ENSG00000070540	WIPI1	TRUE	TRUE
chr17	68426167	C	A	ENST00000262139	ENSG00000070540	WIPI1	TRUE	TRUE
chr17	68426171	A	C	ENST00000262139	ENSG00000070540	WIPI1	TRUE	TRUE
chr17	68426171	A	T	ENST00000262139	ENSG00000070540	WIPI1	TRUE	TRUE
chr17	68426176	C	A	ENST00000262139	ENSG00000070540	WIPI1	TRUE	FALSE
chr17	68426176	C	G	ENST00000262139	ENSG00000070540	WIPI1	TRUE	FALSE
chr17	68426176	C	T	ENST00000262139	ENSG00000070540	WIPI1	TRUE	FALSE
chr17	68426177	T	A	ENST00000262139	ENSG00000070540	WIPI1	TRUE	FALSE
chr17	68426177	T	C	ENST00000262139	ENSG00000070540	WIPI1	TRUE	FALSE
chr17	68426177	T	G	ENST00000262139	ENSG00000070540	WIPI1	TRUE	FALSE
chr17	68427133	A	C	ENST00000262139	ENSG00000070540	WIPI1	TRUE	FALSE
chr17	68427133	A	G	ENST00000262139	ENSG00000070540	WIPI1	TRUE	FALSE
chr17	68427133	A	T	ENST00000262139	ENSG00000070540	WIPI1	TRUE	FALSE
chr17	68427134	C	A	ENST00000262139	ENSG00000070540	WIPI1	TRUE	FALSE
chr17	68427134	C	G	ENST00000262139	ENSG00000070540	WIPI1	TRUE	FALSE
chr17	68427134	C	T	ENST00000262139	ENSG00000070540	WIPI1	TRUE	FALSE
chr17	68427152	G	C	ENST00000262139	ENSG00000070540	WIPI1	TRUE	TRUE
chr17	68427152	G	T	ENST00000262139	ENSG00000070540	WIPI1	TRUE	TRUE
chr17	68427168	T	A	ENST00000262139	ENSG00000070540	WIPI1	TRUE	TRUE
chr17	68427184	A	C	ENST00000262139	ENSG00000070540	WIPI1	TRUE	TRUE
chr17	68427184	A	T	ENST00000262139	ENSG00000070540	WIPI1	TRUE	TRUE
chr17	68427192	G	A	ENST00000262139	ENSG00000070540	WIPI1	TRUE	TRUE
chr17	68427197	A	C	ENST00000262139	ENSG00000070540	WIPI1	TRUE	TRUE
chr17	68427197	A	T	ENST00000262139	ENSG00000070540	WIPI1	TRUE	TRUE
chr17	68427207	T	A	ENST00000262139	ENSG00000070540	WIPI1	TRUE	TRUE
chr17	68427219	C	A	ENST00000262139	ENSG00000070540	WIPI1	TRUE	TRUE
chr17	68427222	T	A	ENST00000262139	ENSG00000070540	WIPI1	TRUE	TRUE
chr17	68427228	C	A	ENST00000262139	ENSG00000070540	WIPI1	TRUE	TRUE
chr17	68427231	C	A	ENST00000262139	ENSG00000070540	WIPI1	TRUE	TRUE
chr17	68427240	C	A	ENST00000262139	ENSG00000070540	WIPI1	TRUE	TRUE
chr17	68427242	G	C	ENST00000262139	ENSG00000070540	WIPI1	TRUE	TRUE
chr17	68427242	G	T	ENST00000262139	ENSG00000070540	WIPI1	TRUE	TRUE
chr17	68427251	A	T	ENST00000262139	ENSG00000070540	WIPI1	TRUE	TRUE
chr17	68427254	C	A	ENST00000262139	ENSG00000070540	WIPI1	TRUE	FALSE
chr17	68427254	C	G	ENST00000262139	ENSG00000070540	WIPI1	TRUE	FALSE
chr17	68427254	C	T	ENST00000262139	ENSG00000070540	WIPI1	TRUE	FALSE
chr17	68427255	T	A	ENST00000262139	ENSG00000070540	WIPI1	TRUE	FALSE
chr17	68427255	T	C	ENST00000262139	ENSG00000070540	WIPI1	TRUE	FALSE
chr17	68427255	T	G	ENST00000262139	ENSG00000070540	WIPI1	TRUE	FALSE
chr17	68428827	A	C	ENST00000262139	ENSG00000070540	WIPI1	FALSE	FALSE
chr17	68428827	A	G	ENST00000262139	ENSG00000070540	WIPI1	FALSE	FALSE
chr17	68428827	A	T	ENST00000262139	ENSG00000070540	WIPI1	FALSE	FALSE
chr17	68428828	C	A	ENST00000262139	ENSG00000070540	WIPI1	FALSE	FALSE
chr17	68428828	C	G	ENST00000262139	ENSG00000070540	WIPI1	FALSE	FALSE
chr17	68428828	C	T	ENST00000262139	ENSG00000070540	WIPI1	FALSE	FALSE
chr17	68428839	T	A	ENST00000262139	ENSG00000070540	WIPI1	TRUE	TRUE
chr17	68428844	A	C	ENST00000262139	ENSG00000070540	WIPI1	TRUE	TRUE
chr17	68428844	A	T	ENST00000262139	ENSG00000070540	WIPI1	TRUE	TRUE
chr17	68428849	A	T	ENST00000262139	ENSG00000070540	WIPI1	TRUE	TRUE
chr17	68428854	C	A	ENST00000262139	ENSG00000070540	WIPI1	TRUE	TRUE
chr17	68428857	C	A	ENST00000262139	ENSG00000070540	WIPI1	TRUE	TRUE
chr17	68428860	C	A	ENST00000262139	ENSG00000070540	WIPI1	TRUE	TRUE
chr17	68428866	G	A	ENST00000262139	ENSG00000070540	WIPI1	TRUE	TRUE
chr17	68428874	A	T	ENST00000262139	ENSG00000070540	WIPI1	TRUE	TRUE
chr17	68428879	G	C	ENST00000262139	ENSG00000070540	WIPI1	TRUE	TRUE
chr17	68428879	G	T	ENST00000262139	ENSG00000070540	WIPI1	TRUE	TRUE
chr17	68428885	A	C	ENST00000262139	ENSG00000070540	WIPI1	TRUE	TRUE
chr17	68428885	A	T	ENST00000262139	ENSG00000070540	WIPI1	TRUE	TRUE
chr17	68428896	C	A	ENST00000262139	ENSG00000070540	WIPI1	TRUE	TRUE
chr17	68428904	G	C	ENST00000262139	ENSG00000070540	WIPI1	TRUE	TRUE
chr17	68428904	G	T	ENST00000262139	ENSG00000070540	WIPI1	TRUE	TRUE
chr17	68428925	A	T	ENST00000262139	ENSG00000070540	WIPI1	TRUE	TRUE
chr17	68428929	T	A	ENST00000262139	ENSG00000070540	WIPI1	TRUE	TRUE
chr17	68428932	G	A	ENST00000262139	ENSG00000070540	WIPI1	TRUE	TRUE
chr17	68428937	C	A	ENST00000262139	ENSG00000070540	WIPI1	TRUE	FALSE
chr17	68428937	C	G	ENST00000262139	ENSG00000070540	WIPI1	TRUE	FALSE
chr17	68428937	C	T	ENST00000262139	ENSG00000070540	WIPI1	TRUE	FALSE
chr17	68428938	T	A	ENST00000262139	ENSG00000070540	WIPI1	TRUE	FALSE
chr17	68428938	T	C	ENST00000262139	ENSG00000070540	WIPI1	TRUE	FALSE
chr17	68428938	T	G	ENST00000262139	ENSG00000070540	WIPI1	TRUE	FALSE
chr17	68429994	A	C	ENST00000262139	ENSG00000070540	WIPI1	TRUE	FALSE
chr17	68429994	A	G	ENST00000262139	ENSG00000070540	WIPI1	TRUE	FALSE
chr17	68429994	A	T	ENST00000262139	ENSG00000070540	WIPI1	TRUE	FALSE
chr17	68429995	C	A	ENST00000262139	ENSG00000070540	WIPI1	TRUE	FALSE
chr17	68429995	C	G	ENST00000262139	ENSG00000070540	WIPI1	TRUE	FALSE
chr17	68429995	C	T	ENST00000262139	ENSG00000070540	WIPI1	TRUE	FALSE
chr17	68429999	G	C	ENST00000262139	ENSG00000070540	WIPI1	TRUE	TRUE
chr17	68429999	G	T	ENST00000262139	ENSG00000070540	WIPI1	TRUE	TRUE
chr17	68430007	A	T	ENST00000262139	ENSG00000070540	WIPI1	TRUE	TRUE
chr17	68430021	G	A	ENST00000262139	ENSG00000070540	WIPI1	TRUE	TRUE
chr17	68430024	C	A	ENST00000262139	ENSG00000070540	WIPI1	TRUE	TRUE
chr17	68430035	A	T	ENST00000262139	ENSG00000070540	WIPI1	TRUE	TRUE
chr17	68430063	G	A	ENST00000262139	ENSG00000070540	WIPI1	TRUE	TRUE
chr17	68430077	G	C	ENST00000262139	ENSG00000070540	WIPI1	TRUE	TRUE
chr17	68430077	G	T	ENST00000262139	ENSG00000070540	WIPI1	TRUE	TRUE
chr17	68430084	G	A	ENST00000262139	ENSG00000070540	WIPI1	TRUE	TRUE
chr17	68430094	G	C	ENST00000262139	ENSG00000070540	WIPI1	TRUE	TRUE
chr17	68430094	G	T	ENST00000262139	ENSG00000070540	WIPI1	TRUE	TRUE
chr17	68430120	T	A	ENST00000262139	ENSG00000070540	WIPI1	TRUE	TRUE
chr17	68430123	C	A	ENST00000262139	ENSG00000070540	WIPI1	TRUE	TRUE
chr17	68430127	G	C	ENST00000262139	ENSG00000070540	WIPI1	TRUE	TRUE
chr17	68430127	G	T	ENST00000262139	ENSG00000070540	WIPI1	TRUE	TRUE
chr17	68430136	C	T	ENST00000262139	ENSG00000070540	WIPI1	TRUE	TRUE
chr17	68430137	C	T	ENST00000262139	ENSG00000070540	WIPI1	TRUE	TRUE
chr17	68430143	G	T	ENST00000262139	ENSG00000070540	WIPI1	TRUE	TRUE
chr17	68430150	C	A	ENST00000262139	ENSG00000070540	WIPI1	TRUE	TRUE
chr17	68430153	C	A	ENST00000262139	ENSG00000070540	WIPI1	TRUE	TRUE
chr17	68430159	G	A	ENST00000262139	ENSG00000070540	WIPI1	TRUE	TRUE
chr17	68430161	C	A	ENST00000262139	ENSG00000070540	WIPI1	FALSE	FALSE
chr17	68430161	C	G	ENST00000262139	ENSG00000070540	WIPI1	FALSE	FALSE
chr17	68430161	C	T	ENST00000262139	ENSG00000070540	WIPI1	FALSE	FALSE
chr17	68430162	T	A	ENST00000262139	ENSG00000070540	WIPI1	FALSE	FALSE
chr17	68430162	T	C	ENST00000262139	ENSG00000070540	WIPI1	FALSE	FALSE
chr17	68430162	T	G	ENST00000262139	ENSG00000070540	WIPI1	FALSE	FALSE
chr17	68433466	G	A	ENST00000262139	ENSG00000070540	WIPI1	FALSE	FALSE
chr17	68433466	G	C	ENST00000262139	ENSG00000070540	WIPI1	TRUE	FALSE
chr17	68433466	G	T	ENST00000262139	ENSG00000070540	WIPI1	TRUE	FALSE
chr17	68433467	C	A	ENST00000262139	ENSG00000070540	WIPI1	TRUE	FALSE
chr17	68433467	C	G	ENST00000262139	ENSG00000070540	WIPI1	TRUE	FALSE
chr17	68433467	C	T	ENST00000262139	ENSG00000070540	WIPI1	TRUE	FALSE
chr17	68433481	G	A	ENST00000262139	ENSG00000070540	WIPI1	TRUE	TRUE
chr17	68433484	C	A	ENST00000262139	ENSG00000070540	WIPI1	TRUE	TRUE
chr17	68433490	T	A	ENST00000262139	ENSG00000070540	WIPI1	TRUE	TRUE
chr17	68433508	C	A	ENST00000262139	ENSG00000070540	WIPI1	TRUE	TRUE
chr17	68433524	G	T	ENST00000262139	ENSG00000070540	WIPI1	TRUE	TRUE
chr17	68433535	G	A	ENST00000262139	ENSG00000070540	WIPI1	TRUE	TRUE
chr17	68433537	G	C	ENST00000262139	ENSG00000070540	WIPI1	TRUE	TRUE
chr17	68433537	G	T	ENST00000262139	ENSG00000070540	WIPI1	TRUE	TRUE
chr17	68433572	A	C	ENST00000262139	ENSG00000070540	WIPI1	TRUE	TRUE
chr17	68433572	A	T	ENST00000262139	ENSG00000070540	WIPI1	TRUE	TRUE
chr17	68433576	C	A	ENST00000262139	ENSG00000070540	WIPI1	TRUE	FALSE
chr17	68433576	C	G	ENST00000262139	ENSG00000070540	WIPI1	TRUE	FALSE
chr17	68433576	C	T	ENST00000262139	ENSG00000070540	WIPI1	TRUE	FALSE
chr17	68433577	T	A	ENST00000262139	ENSG00000070540	WIPI1	TRUE	FALSE
chr17	68433577	T	C	ENST00000262139	ENSG00000070540	WIPI1	TRUE	FALSE
chr17	68433577	T	G	ENST00000262139	ENSG00000070540	WIPI1	TRUE	FALSE
chr17	68434554	A	C	ENST00000262139	ENSG00000070540	WIPI1	FALSE	FALSE
chr17	68434554	A	G	ENST00000262139	ENSG00000070540	WIPI1	FALSE	FALSE
chr17	68434554	A	T	ENST00000262139	ENSG00000070540	WIPI1	FALSE	FALSE
chr17	68434555	C	A	ENST00000262139	ENSG00000070540	WIPI1	FALSE	FALSE
chr17	68434555	C	G	ENST00000262139	ENSG00000070540	WIPI1	FALSE	FALSE
chr17	68434555	C	T	ENST00000262139	ENSG00000070540	WIPI1	FALSE	FALSE
chr17	68434560	T	A	ENST00000262139	ENSG00000070540	WIPI1	TRUE	TRUE
chr17	68434569	T	A	ENST00000262139	ENSG00000070540	WIPI1	TRUE	TRUE
chr17	68434578	C	A	ENST00000262139	ENSG00000070540	WIPI1	TRUE	TRUE
chr17	68434579	A	C	ENST00000262139	ENSG00000070540	WIPI1	TRUE	TRUE
chr17	68434579	A	T	ENST00000262139	ENSG00000070540	WIPI1	TRUE	TRUE
chr17	68434587	T	A	ENST00000262139	ENSG00000070540	WIPI1	TRUE	TRUE
chr17	68434590	G	A	ENST00000262139	ENSG00000070540	WIPI1	TRUE	TRUE
chr17	68434627	C	A	ENST00000262139	ENSG00000070540	WIPI1	TRUE	FALSE
chr17	68434627	C	G	ENST00000262139	ENSG00000070540	WIPI1	TRUE	FALSE
chr17	68434627	C	T	ENST00000262139	ENSG00000070540	WIPI1	TRUE	FALSE
chr17	68434628	T	A	ENST00000262139	ENSG00000070540	WIPI1	TRUE	FALSE
chr17	68434628	T	C	ENST00000262139	ENSG00000070540	WIPI1	TRUE	FALSE
chr17	68434628	T	G	ENST00000262139	ENSG00000070540	WIPI1	TRUE	FALSE
chr17	68435618	A	C	ENST00000262139	ENSG00000070540	WIPI1	TRUE	FALSE
chr17	68435618	A	G	ENST00000262139	ENSG00000070540	WIPI1	TRUE	FALSE
chr17	68435618	A	T	ENST00000262139	ENSG00000070540	WIPI1	TRUE	FALSE
chr17	68435619	C	A	ENST00000262139	ENSG00000070540	WIPI1	TRUE	FALSE
chr17	68435619	C	G	ENST00000262139	ENSG00000070540	WIPI1	TRUE	FALSE
chr17	68435619	C	T	ENST00000262139	ENSG00000070540	WIPI1	TRUE	FALSE
chr17	68435622	T	A	ENST00000262139	ENSG00000070540	WIPI1	TRUE	TRUE
chr17	68435625	C	A	ENST00000262139	ENSG00000070540	WIPI1	TRUE	TRUE
chr17	68435643	T	A	ENST00000262139	ENSG00000070540	WIPI1	TRUE	TRUE
chr17	68435651	G	C	ENST00000262139	ENSG00000070540	WIPI1	TRUE	TRUE
chr17	68435651	G	T	ENST00000262139	ENSG00000070540	WIPI1	TRUE	TRUE
chr17	68435682	C	A	ENST00000262139	ENSG00000070540	WIPI1	TRUE	TRUE
chr17	68435685	C	A	ENST00000262139	ENSG00000070540	WIPI1	TRUE	TRUE
chr17	68435701	G	T	ENST00000262139	ENSG00000070540	WIPI1	TRUE	TRUE
chr17	68435712	T	A	ENST00000262139	ENSG00000070540	WIPI1	TRUE	TRUE
chr17	68435713	C	A	ENST00000262139	ENSG00000070540	WIPI1	TRUE	FALSE
chr17	68435713	C	G	ENST00000262139	ENSG00000070540	WIPI1	TRUE	FALSE
chr17	68435713	C	T	ENST00000262139	ENSG00000070540	WIPI1	TRUE	FALSE
chr17	68435714	T	A	ENST00000262139	ENSG00000070540	WIPI1	TRUE	FALSE
chr17	68435714	T	C	ENST00000262139	ENSG00000070540	WIPI1	TRUE	FALSE
chr17	68435714	T	G	ENST00000262139	ENSG00000070540	WIPI1	TRUE	FALSE
chr17	68436380	A	C	ENST00000262139	ENSG00000070540	WIPI1	TRUE	FALSE
chr17	68436380	A	G	ENST00000262139	ENSG00000070540	WIPI1	TRUE	FALSE
chr17	68436380	A	T	ENST00000262139	ENSG00000070540	WIPI1	TRUE	FALSE
chr17	68436381	C	A	ENST00000262139	ENSG00000070540	WIPI1	TRUE	FALSE
chr17	68436381	C	G	ENST00000262139	ENSG00000070540	WIPI1	TRUE	FALSE
chr17	68436381	C	T	ENST00000262139	ENSG00000070540	WIPI1	TRUE	FALSE
chr17	68436393	C	A	ENST00000262139	ENSG00000070540	WIPI1	TRUE	TRUE
chr17	68436397	A	C	ENST00000262139	ENSG00000070540	WIPI1	TRUE	TRUE
chr17	68436397	A	T	ENST00000262139	ENSG00000070540	WIPI1	TRUE	TRUE
chr17	68436411	C	A	ENST00000262139	ENSG00000070540	WIPI1	TRUE	TRUE
chr17	68436416	G	C	ENST00000262139	ENSG00000070540	WIPI1	TRUE	TRUE
chr17	68436416	G	T	ENST00000262139	ENSG00000070540	WIPI1	TRUE	TRUE
chr17	68436429	C	A	ENST00000262139	ENSG00000070540	WIPI1	TRUE	TRUE
chr17	68436433	A	C	ENST00000262139	ENSG00000070540	WIPI1	TRUE	TRUE
chr17	68436433	A	T	ENST00000262139	ENSG00000070540	WIPI1	TRUE	TRUE
chr17	68436442	G	C	ENST00000262139	ENSG00000070540	WIPI1	TRUE	TRUE
chr17	68436442	G	T	ENST00000262139	ENSG00000070540	WIPI1	TRUE	TRUE
chr17	68436472	A	T	ENST00000262139	ENSG00000070540	WIPI1	TRUE	TRUE
chr17	68436480	C	A	ENST00000262139	ENSG00000070540	WIPI1	TRUE	FALSE
chr17	68436480	C	G	ENST00000262139	ENSG00000070540	WIPI1	TRUE	FALSE
chr17	68436480	C	T	ENST00000262139	ENSG00000070540	WIPI1	TRUE	FALSE
chr17	68436481	T	A	ENST00000262139	ENSG00000070540	WIPI1	TRUE	FALSE
chr17	68436481	T	C	ENST00000262139	ENSG00000070540	WIPI1	TRUE	FALSE
chr17	68436481	T	G	ENST00000262139	ENSG00000070540	WIPI1	TRUE	FALSE
chr17	68444491	A	C	ENST00000262139	ENSG00000070540	WIPI1	TRUE	FALSE
chr17	68444491	A	G	ENST00000262139	ENSG00000070540	WIPI1	FALSE	FALSE
chr17	68444491	A	T	ENST00000262139	ENSG00000070540	WIPI1	TRUE	FALSE
chr17	68444492	C	A	ENST00000262139	ENSG00000070540	WIPI1	TRUE	FALSE
chr17	68444492	C	G	ENST00000262139	ENSG00000070540	WIPI1	TRUE	FALSE
chr17	68444492	C	T	ENST00000262139	ENSG00000070540	WIPI1	TRUE	FALSE
chr17	68444526	T	A	ENST00000262139	ENSG00000070540	WIPI1	TRUE	TRUE
chr17	68444528	A	T	ENST00000262139	ENSG00000070540	WIPI1	TRUE	TRUE
chr17	68444535	T	A	ENST00000262139	ENSG00000070540	WIPI1	TRUE	TRUE
chr17	68444544	T	A	ENST00000262139	ENSG00000070540	WIPI1	TRUE	TRUE
chr17	68444557	A	C	ENST00000262139	ENSG00000070540	WIPI1	TRUE	TRUE
chr17	68444557	A	T	ENST00000262139	ENSG00000070540	WIPI1	TRUE	TRUE
chr17	68444568	C	A	ENST00000262139	ENSG00000070540	WIPI1	TRUE	TRUE
chr17	68444571	C	A	ENST00000262139	ENSG00000070540	WIPI1	TRUE	TRUE
chr17	68444575	G	T	ENST00000262139	ENSG00000070540	WIPI1	TRUE	TRUE
chr17	68444590	C	A	ENST00000262139	ENSG00000070540	WIPI1	TRUE	FALSE
chr17	68444590	C	G	ENST00000262139	ENSG00000070540	WIPI1	TRUE	FALSE
chr17	68444590	C	T	ENST00000262139	ENSG00000070540	WIPI1	TRUE	FALSE
chr17	68444591	T	A	ENST00000262139	ENSG00000070540	WIPI1	TRUE	FALSE
chr17	68444591	T	C	ENST00000262139	ENSG00000070540	WIPI1	TRUE	FALSE
chr17	68444591	T	G	ENST00000262139	ENSG00000070540	WIPI1	TRUE	FALSE
chr17	68450726	A	C	ENST00000262139	ENSG00000070540	WIPI1	TRUE	FALSE
chr17	68450726	A	G	ENST00000262139	ENSG00000070540	WIPI1	TRUE	FALSE
chr17	68450726	A	T	ENST00000262139	ENSG00000070540	WIPI1	TRUE	FALSE
chr17	68450727	C	A	ENST00000262139	ENSG00000070540	WIPI1	TRUE	FALSE
chr17	68450727	C	G	ENST00000262139	ENSG00000070540	WIPI1	TRUE	FALSE
chr17	68450727	C	T	ENST00000262139	ENSG00000070540	WIPI1	TRUE	FALSE
chr17	68450730	G	A	ENST00000262139	ENSG00000070540	WIPI1	TRUE	TRUE
chr17	68450750	A	T	ENST00000262139	ENSG00000070540	WIPI1	TRUE	TRUE
chr17	68450764	G	C	ENST00000262139	ENSG00000070540	WIPI1	TRUE	TRUE
chr17	68450764	G	T	ENST00000262139	ENSG00000070540	WIPI1	TRUE	TRUE
chr17	68450770	G	C	ENST00000262139	ENSG00000070540	WIPI1	TRUE	TRUE
chr17	68450770	G	T	ENST00000262139	ENSG00000070540	WIPI1	TRUE	TRUE
chr17	68450776	A	T	ENST00000262139	ENSG00000070540	WIPI1	TRUE	TRUE
chr17	68450784	C	A	ENST00000262139	ENSG00000070540	WIPI1	TRUE	TRUE
chr17	68450793	T	A	ENST00000262139	ENSG00000070540	WIPI1	TRUE	TRUE
chr17	68450796	T	A	ENST00000262139	ENSG00000070540	WIPI1	TRUE	TRUE
chr17	68450803	A	C	ENST00000262139	ENSG00000070540	WIPI1	TRUE	TRUE
chr17	68450803	A	T	ENST00000262139	ENSG00000070540	WIPI1	TRUE	TRUE
chr17	68450817	G	A	ENST00000262139	ENSG00000070540	WIPI1	TRUE	TRUE
chr17	68450826	T	A	ENST00000262139	ENSG00000070540	WIPI1	TRUE	TRUE
chr17	68450871	C	A	ENST00000262139	ENSG00000070540	WIPI1	TRUE	TRUE
chr17	68450878	G	C	ENST00000262139	ENSG00000070540	WIPI1	TRUE	TRUE
chr17	68450878	G	T	ENST00000262139	ENSG00000070540	WIPI1	TRUE	TRUE
chr17	68450895	C	A	ENST00000262139	ENSG00000070540	WIPI1	TRUE	TRUE
chr17	68450898	C	A	ENST00000262139	ENSG00000070540	WIPI1	TRUE	FALSE
chr17	68450898	C	G	ENST00000262139	ENSG00000070540	WIPI1	TRUE	FALSE
chr17	68450898	C	T	ENST00000262139	ENSG00000070540	WIPI1	TRUE	FALSE
chr17	68450899	T	A	ENST00000262139	ENSG00000070540	WIPI1	TRUE	FALSE
chr17	68450899	T	C	ENST00000262139	ENSG00000070540	WIPI1	TRUE	FALSE
chr17	68450899	T	G	ENST00000262139	ENSG00000070540	WIPI1	TRUE	FALSE
chr17	68452908	A	C	ENST00000262139	ENSG00000070540	WIPI1	TRUE	FALSE
chr17	68452908	A	G	ENST00000262139	ENSG00000070540	WIPI1	TRUE	FALSE
chr17	68452908	A	T	ENST00000262139	ENSG00000070540	WIPI1	TRUE	FALSE
chr17	68452909	C	A	ENST00000262139	ENSG00000070540	WIPI1	TRUE	FALSE
chr17	68452909	C	G	ENST00000262139	ENSG00000070540	WIPI1	TRUE	FALSE
chr17	68452909	C	T	ENST00000262139	ENSG00000070540	WIPI1	TRUE	FALSE
chr17	68452916	C	A	ENST00000262139	ENSG00000070540	WIPI1	TRUE	TRUE
chr17	68452925	G	A	ENST00000262139	ENSG00000070540	WIPI1	TRUE	TRUE
chr17	68452934	G	A	ENST00000262139	ENSG00000070540	WIPI1	TRUE	TRUE
chr17	68452937	C	A	ENST00000262139	ENSG00000070540	WIPI1	TRUE	TRUE
chr17	68452961	T	A	ENST00000262139	ENSG00000070540	WIPI1	TRUE	TRUE
chr17	68452962	A	C	ENST00000262139	ENSG00000070540	WIPI1	TRUE	TRUE
chr17	68452962	A	T	ENST00000262139	ENSG00000070540	WIPI1	TRUE	TRUE
chr17	68452973	T	A	ENST00000262139	ENSG00000070540	WIPI1	TRUE	TRUE
chr17	68452979	C	A	ENST00000262139	ENSG00000070540	WIPI1	TRUE	TRUE
chr17	68452993	C	A	ENST00000262139	ENSG00000070540	WIPI1	TRUE	FALSE
chr17	68452993	C	G	ENST00000262139	ENSG00000070540	WIPI1	TRUE	FALSE
chr17	68452993	C	T	ENST00000262139	ENSG00000070540	WIPI1	TRUE	FALSE
chr17	68452994	T	A	ENST00000262139	ENSG00000070540	WIPI1	TRUE	FALSE
chr17	68452994	T	C	ENST00000262139	ENSG00000070540	WIPI1	TRUE	FALSE
chr17	68452994	T	G	ENST00000262139	ENSG00000070540	WIPI1	TRUE	FALSE
chr17	68457340	A	C	ENST00000262139	ENSG00000070540	WIPI1	TRUE	FALSE
chr17	68457340	A	G	ENST00000262139	ENSG00000070540	WIPI1	TRUE	FALSE
chr17	68457340	A	T	ENST00000262139	ENSG00000070540	WIPI1	TRUE	FALSE
chr17	68457341	C	A	ENST00000262139	ENSG00000070540	WIPI1	TRUE	FALSE
chr17	68457341	C	G	ENST00000262139	ENSG00000070540	WIPI1	TRUE	FALSE
chr17	68457341	C	T	ENST00000262139	ENSG00000070540	WIPI1	TRUE	FALSE
chr17	68457344	G	T	ENST00000262139	ENSG00000070540	WIPI1	TRUE	TRUE
chr17	68457352	G	A	ENST00000262139	ENSG00000070540	WIPI1	TRUE	FALSE
chr17	68457365	G	T	ENST00000262139	ENSG00000070540	WIPI1	TRUE	FALSE
chr17	68457378	G	T	ENST00000262139	ENSG00000070540	WIPI1	FALSE	FALSE
chr17	68457382	C	A	ENST00000262139	ENSG00000070540	WIPI1	FALSE	FALSE
chr17	68457412	C	A	ENST00000262139	ENSG00000070540	WIPI1	FALSE	FALSE
chr17	68457418	C	A	ENST00000262139	ENSG00000070540	WIPI1	FALSE	FALSE
chr17	68512549	G	A	ENST00000589228	ENSG00000108946	PRKAR1A	TRUE	FALSE
chr17	68512549	G	C	ENST00000589228	ENSG00000108946	PRKAR1A	TRUE	FALSE
chr17	68512549	G	T	ENST00000589228	ENSG00000108946	PRKAR1A	TRUE	FALSE
chr17	68512550	T	A	ENST00000589228	ENSG00000108946	PRKAR1A	TRUE	FALSE
chr17	68512550	T	C	ENST00000589228	ENSG00000108946	PRKAR1A	FALSE	FALSE
chr17	68512550	T	G	ENST00000589228	ENSG00000108946	PRKAR1A	TRUE	FALSE
chr17	68515392	A	C	ENST00000589228	ENSG00000108946	PRKAR1A	TRUE	FALSE
chr17	68515392	A	G	ENST00000589228	ENSG00000108946	PRKAR1A	TRUE	FALSE
chr17	68515392	A	T	ENST00000589228	ENSG00000108946	PRKAR1A	TRUE	FALSE
chr17	68515393	G	A	ENST00000589228	ENSG00000108946	PRKAR1A	TRUE	FALSE
chr17	68515393	G	C	ENST00000589228	ENSG00000108946	PRKAR1A	TRUE	FALSE
chr17	68515393	G	T	ENST00000589228	ENSG00000108946	PRKAR1A	TRUE	FALSE
chr17	68515403	G	T	ENST00000589228	ENSG00000108946	PRKAR1A	FALSE	FALSE
chr17	68515427	G	T	ENST00000589228	ENSG00000108946	PRKAR1A	FALSE	FALSE
chr17	68515430	G	T	ENST00000589228	ENSG00000108946	PRKAR1A	FALSE	FALSE
chr17	68515445	C	T	ENST00000589228	ENSG00000108946	PRKAR1A	FALSE	FALSE
chr17	68515448	G	T	ENST00000589228	ENSG00000108946	PRKAR1A	FALSE	FALSE
chr17	68515453	T	A	ENST00000589228	ENSG00000108946	PRKAR1A	TRUE	FALSE
chr17	68515454	G	T	ENST00000589228	ENSG00000108946	PRKAR1A	TRUE	FALSE
chr17	68515462	C	A	ENST00000589228	ENSG00000108946	PRKAR1A	TRUE	FALSE
chr17	68515462	C	G	ENST00000589228	ENSG00000108946	PRKAR1A	TRUE	FALSE
chr17	68515466	C	T	ENST00000589228	ENSG00000108946	PRKAR1A	TRUE	FALSE
chr17	68515469	A	T	ENST00000589228	ENSG00000108946	PRKAR1A	TRUE	FALSE
chr17	68515481	C	T	ENST00000589228	ENSG00000108946	PRKAR1A	TRUE	TRUE
chr17	68515493	A	T	ENST00000589228	ENSG00000108946	PRKAR1A	TRUE	TRUE
chr17	68515508	C	T	ENST00000589228	ENSG00000108946	PRKAR1A	TRUE	TRUE
chr17	68515512	T	A	ENST00000589228	ENSG00000108946	PRKAR1A	TRUE	TRUE
chr17	68515516	C	A	ENST00000589228	ENSG00000108946	PRKAR1A	TRUE	TRUE
chr17	68515523	C	T	ENST00000589228	ENSG00000108946	PRKAR1A	TRUE	TRUE
chr17	68515529	G	T	ENST00000589228	ENSG00000108946	PRKAR1A	TRUE	TRUE
chr17	68515532	A	T	ENST00000589228	ENSG00000108946	PRKAR1A	TRUE	TRUE
chr17	68515553	G	T	ENST00000589228	ENSG00000108946	PRKAR1A	TRUE	TRUE
chr17	68515558	C	A	ENST00000589228	ENSG00000108946	PRKAR1A	TRUE	TRUE
chr17	68515558	C	G	ENST00000589228	ENSG00000108946	PRKAR1A	TRUE	TRUE
chr17	68515562	G	T	ENST00000589228	ENSG00000108946	PRKAR1A	TRUE	TRUE
chr17	68515569	T	A	ENST00000589228	ENSG00000108946	PRKAR1A	TRUE	TRUE
chr17	68515571	G	T	ENST00000589228	ENSG00000108946	PRKAR1A	TRUE	TRUE
chr17	68515574	A	T	ENST00000589228	ENSG00000108946	PRKAR1A	TRUE	TRUE
chr17	68515577	G	A	ENST00000589228	ENSG00000108946	PRKAR1A	TRUE	FALSE
chr17	68515577	G	C	ENST00000589228	ENSG00000108946	PRKAR1A	TRUE	FALSE
chr17	68515577	G	T	ENST00000589228	ENSG00000108946	PRKAR1A	TRUE	FALSE
chr17	68515578	T	A	ENST00000589228	ENSG00000108946	PRKAR1A	TRUE	FALSE
chr17	68515578	T	C	ENST00000589228	ENSG00000108946	PRKAR1A	TRUE	FALSE
chr17	68515578	T	G	ENST00000589228	ENSG00000108946	PRKAR1A	TRUE	FALSE
chr17	68522754	A	C	ENST00000589228	ENSG00000108946	PRKAR1A	TRUE	FALSE
chr17	68522754	A	G	ENST00000589228	ENSG00000108946	PRKAR1A	TRUE	FALSE
chr17	68522754	A	T	ENST00000589228	ENSG00000108946	PRKAR1A	TRUE	FALSE
chr17	68522755	G	A	ENST00000589228	ENSG00000108946	PRKAR1A	TRUE	FALSE
chr17	68522755	G	C	ENST00000589228	ENSG00000108946	PRKAR1A	TRUE	FALSE
chr17	68522755	G	T	ENST00000589228	ENSG00000108946	PRKAR1A	TRUE	FALSE
chr17	68522756	G	T	ENST00000589228	ENSG00000108946	PRKAR1A	TRUE	TRUE
chr17	68522759	G	T	ENST00000589228	ENSG00000108946	PRKAR1A	TRUE	TRUE
chr17	68522765	A	T	ENST00000589228	ENSG00000108946	PRKAR1A	TRUE	TRUE
chr17	68522768	C	T	ENST00000589228	ENSG00000108946	PRKAR1A	TRUE	TRUE
chr17	68522774	C	T	ENST00000589228	ENSG00000108946	PRKAR1A	TRUE	TRUE
chr17	68522783	C	T	ENST00000589228	ENSG00000108946	PRKAR1A	TRUE	TRUE
chr17	68522786	A	T	ENST00000589228	ENSG00000108946	PRKAR1A	TRUE	TRUE
chr17	68522808	C	A	ENST00000589228	ENSG00000108946	PRKAR1A	TRUE	TRUE
chr17	68522808	C	G	ENST00000589228	ENSG00000108946	PRKAR1A	TRUE	TRUE
chr17	68522813	G	T	ENST00000589228	ENSG00000108946	PRKAR1A	TRUE	TRUE
chr17	68522819	G	T	ENST00000589228	ENSG00000108946	PRKAR1A	TRUE	TRUE
chr17	68522852	A	T	ENST00000589228	ENSG00000108946	PRKAR1A	TRUE	TRUE
chr17	68522864	C	T	ENST00000589228	ENSG00000108946	PRKAR1A	TRUE	TRUE
chr17	68522867	C	T	ENST00000589228	ENSG00000108946	PRKAR1A	TRUE	TRUE
chr17	68522885	G	T	ENST00000589228	ENSG00000108946	PRKAR1A	TRUE	TRUE
chr17	68522893	C	A	ENST00000589228	ENSG00000108946	PRKAR1A	TRUE	TRUE
chr17	68522893	C	G	ENST00000589228	ENSG00000108946	PRKAR1A	TRUE	TRUE
chr17	68522897	G	T	ENST00000589228	ENSG00000108946	PRKAR1A	TRUE	TRUE
chr17	68522900	G	T	ENST00000589228	ENSG00000108946	PRKAR1A	TRUE	TRUE
chr17	68522917	T	A	ENST00000589228	ENSG00000108946	PRKAR1A	TRUE	TRUE
chr17	68522917	T	G	ENST00000589228	ENSG00000108946	PRKAR1A	TRUE	TRUE
chr17	68522921	A	T	ENST00000589228	ENSG00000108946	PRKAR1A	TRUE	TRUE
chr17	68522924	A	T	ENST00000589228	ENSG00000108946	PRKAR1A	TRUE	TRUE
chr17	68522927	G	A	ENST00000589228	ENSG00000108946	PRKAR1A	TRUE	FALSE
chr17	68522927	G	C	ENST00000589228	ENSG00000108946	PRKAR1A	TRUE	FALSE
chr17	68522927	G	T	ENST00000589228	ENSG00000108946	PRKAR1A	TRUE	FALSE
chr17	68522928	T	A	ENST00000589228	ENSG00000108946	PRKAR1A	TRUE	FALSE
chr17	68522928	T	C	ENST00000589228	ENSG00000108946	PRKAR1A	TRUE	FALSE
chr17	68522928	T	G	ENST00000589228	ENSG00000108946	PRKAR1A	TRUE	FALSE
chr17	68523723	A	C	ENST00000589228	ENSG00000108946	PRKAR1A	TRUE	FALSE
chr17	68523723	A	G	ENST00000589228	ENSG00000108946	PRKAR1A	TRUE	FALSE
chr17	68523723	A	T	ENST00000589228	ENSG00000108946	PRKAR1A	TRUE	FALSE
chr17	68523724	G	A	ENST00000589228	ENSG00000108946	PRKAR1A	TRUE	FALSE
chr17	68523724	G	C	ENST00000589228	ENSG00000108946	PRKAR1A	TRUE	FALSE
chr17	68523724	G	T	ENST00000589228	ENSG00000108946	PRKAR1A	TRUE	FALSE
chr17	68523734	A	T	ENST00000589228	ENSG00000108946	PRKAR1A	TRUE	TRUE
chr17	68523742	C	A	ENST00000589228	ENSG00000108946	PRKAR1A	TRUE	TRUE
chr17	68523742	C	G	ENST00000589228	ENSG00000108946	PRKAR1A	TRUE	TRUE
chr17	68523743	A	T	ENST00000589228	ENSG00000108946	PRKAR1A	TRUE	TRUE
chr17	68523759	T	A	ENST00000589228	ENSG00000108946	PRKAR1A	TRUE	TRUE
chr17	68523759	T	G	ENST00000589228	ENSG00000108946	PRKAR1A	TRUE	TRUE
chr17	68523764	A	T	ENST00000589228	ENSG00000108946	PRKAR1A	TRUE	TRUE
chr17	68523773	G	T	ENST00000589228	ENSG00000108946	PRKAR1A	TRUE	TRUE
chr17	68523776	A	T	ENST00000589228	ENSG00000108946	PRKAR1A	TRUE	TRUE
chr17	68523792	C	A	ENST00000589228	ENSG00000108946	PRKAR1A	TRUE	TRUE
chr17	68523792	C	G	ENST00000589228	ENSG00000108946	PRKAR1A	TRUE	TRUE
chr17	68523809	G	T	ENST00000589228	ENSG00000108946	PRKAR1A	TRUE	TRUE
chr17	68523812	A	T	ENST00000589228	ENSG00000108946	PRKAR1A	TRUE	TRUE
chr17	68523817	G	A	ENST00000589228	ENSG00000108946	PRKAR1A	TRUE	FALSE
chr17	68523817	G	C	ENST00000589228	ENSG00000108946	PRKAR1A	TRUE	FALSE
chr17	68523817	G	T	ENST00000589228	ENSG00000108946	PRKAR1A	TRUE	FALSE
chr17	68523818	T	A	ENST00000589228	ENSG00000108946	PRKAR1A	TRUE	FALSE
chr17	68523818	T	C	ENST00000589228	ENSG00000108946	PRKAR1A	TRUE	FALSE
chr17	68523818	T	G	ENST00000589228	ENSG00000108946	PRKAR1A	TRUE	FALSE
chr17	68524014	A	C	ENST00000589228	ENSG00000108946	PRKAR1A	TRUE	FALSE
chr17	68524014	A	G	ENST00000589228	ENSG00000108946	PRKAR1A	TRUE	FALSE
chr17	68524014	A	T	ENST00000589228	ENSG00000108946	PRKAR1A	TRUE	FALSE
chr17	68524015	G	A	ENST00000589228	ENSG00000108946	PRKAR1A	TRUE	FALSE
chr17	68524015	G	C	ENST00000589228	ENSG00000108946	PRKAR1A	TRUE	FALSE
chr17	68524015	G	T	ENST00000589228	ENSG00000108946	PRKAR1A	TRUE	FALSE
chr17	68524039	C	A	ENST00000589228	ENSG00000108946	PRKAR1A	TRUE	TRUE
chr17	68524056	G	T	ENST00000589228	ENSG00000108946	PRKAR1A	TRUE	TRUE
chr17	68524059	G	T	ENST00000589228	ENSG00000108946	PRKAR1A	TRUE	TRUE
chr17	68524071	C	T	ENST00000589228	ENSG00000108946	PRKAR1A	TRUE	TRUE
chr17	68524074	C	T	ENST00000589228	ENSG00000108946	PRKAR1A	TRUE	TRUE
chr17	68524078	G	A	ENST00000589228	ENSG00000108946	PRKAR1A	TRUE	TRUE
chr17	68524078	G	C	ENST00000589228	ENSG00000108946	PRKAR1A	TRUE	TRUE
chr17	68524078	G	T	ENST00000589228	ENSG00000108946	PRKAR1A	TRUE	TRUE
chr17	68524079	T	A	ENST00000589228	ENSG00000108946	PRKAR1A	TRUE	TRUE
chr17	68524079	T	C	ENST00000589228	ENSG00000108946	PRKAR1A	FALSE	FALSE
chr17	68524079	T	G	ENST00000589228	ENSG00000108946	PRKAR1A	TRUE	TRUE
chr17	68524910	A	C	ENST00000589228	ENSG00000108946	PRKAR1A	TRUE	FALSE
chr17	68524910	A	G	ENST00000589228	ENSG00000108946	PRKAR1A	TRUE	FALSE
chr17	68524910	A	T	ENST00000589228	ENSG00000108946	PRKAR1A	TRUE	FALSE
chr17	68524911	G	A	ENST00000589228	ENSG00000108946	PRKAR1A	TRUE	FALSE
chr17	68524911	G	C	ENST00000589228	ENSG00000108946	PRKAR1A	TRUE	FALSE
chr17	68524911	G	T	ENST00000589228	ENSG00000108946	PRKAR1A	TRUE	FALSE
chr17	68524917	G	T	ENST00000589228	ENSG00000108946	PRKAR1A	TRUE	TRUE
chr17	68524934	T	A	ENST00000589228	ENSG00000108946	PRKAR1A	TRUE	TRUE
chr17	68524934	T	G	ENST00000589228	ENSG00000108946	PRKAR1A	TRUE	TRUE
chr17	68524944	C	T	ENST00000589228	ENSG00000108946	PRKAR1A	TRUE	TRUE
chr17	68524947	G	T	ENST00000589228	ENSG00000108946	PRKAR1A	TRUE	TRUE
chr17	68524950	G	T	ENST00000589228	ENSG00000108946	PRKAR1A	TRUE	TRUE
chr17	68524959	G	A	ENST00000589228	ENSG00000108946	PRKAR1A	TRUE	FALSE
chr17	68524959	G	C	ENST00000589228	ENSG00000108946	PRKAR1A	TRUE	FALSE
chr17	68524959	G	T	ENST00000589228	ENSG00000108946	PRKAR1A	TRUE	FALSE
chr17	68524960	T	A	ENST00000589228	ENSG00000108946	PRKAR1A	TRUE	FALSE
chr17	68524960	T	C	ENST00000589228	ENSG00000108946	PRKAR1A	TRUE	FALSE
chr17	68524960	T	G	ENST00000589228	ENSG00000108946	PRKAR1A	TRUE	FALSE
chr17	68525752	A	C	ENST00000589228	ENSG00000108946	PRKAR1A	TRUE	FALSE
chr17	68525752	A	G	ENST00000589228	ENSG00000108946	PRKAR1A	TRUE	FALSE
chr17	68525752	A	T	ENST00000589228	ENSG00000108946	PRKAR1A	TRUE	FALSE
chr17	68525753	G	A	ENST00000589228	ENSG00000108946	PRKAR1A	TRUE	FALSE
chr17	68525753	G	C	ENST00000589228	ENSG00000108946	PRKAR1A	TRUE	FALSE
chr17	68525753	G	T	ENST00000589228	ENSG00000108946	PRKAR1A	TRUE	FALSE
chr17	68525759	T	A	ENST00000589228	ENSG00000108946	PRKAR1A	TRUE	TRUE
chr17	68525759	T	G	ENST00000589228	ENSG00000108946	PRKAR1A	TRUE	TRUE
chr17	68525769	G	T	ENST00000589228	ENSG00000108946	PRKAR1A	TRUE	TRUE
chr17	68525773	G	A	ENST00000589228	ENSG00000108946	PRKAR1A	TRUE	TRUE
chr17	68525774	G	A	ENST00000589228	ENSG00000108946	PRKAR1A	TRUE	TRUE
chr17	68525790	G	T	ENST00000589228	ENSG00000108946	PRKAR1A	TRUE	TRUE
chr17	68525793	G	T	ENST00000589228	ENSG00000108946	PRKAR1A	TRUE	TRUE
chr17	68525805	G	T	ENST00000589228	ENSG00000108946	PRKAR1A	TRUE	TRUE
chr17	68525808	G	T	ENST00000589228	ENSG00000108946	PRKAR1A	TRUE	TRUE
chr17	68525818	T	A	ENST00000589228	ENSG00000108946	PRKAR1A	TRUE	TRUE
chr17	68525825	T	A	ENST00000589228	ENSG00000108946	PRKAR1A	TRUE	TRUE
chr17	68525825	T	G	ENST00000589228	ENSG00000108946	PRKAR1A	TRUE	TRUE
chr17	68525826	G	T	ENST00000589228	ENSG00000108946	PRKAR1A	TRUE	TRUE
chr17	68525835	A	T	ENST00000589228	ENSG00000108946	PRKAR1A	TRUE	TRUE
chr17	68525850	A	T	ENST00000589228	ENSG00000108946	PRKAR1A	TRUE	TRUE
chr17	68525856	A	T	ENST00000589228	ENSG00000108946	PRKAR1A	TRUE	TRUE
chr17	68525868	A	T	ENST00000589228	ENSG00000108946	PRKAR1A	TRUE	TRUE
chr17	68525872	T	A	ENST00000589228	ENSG00000108946	PRKAR1A	TRUE	TRUE
chr17	68525875	G	A	ENST00000589228	ENSG00000108946	PRKAR1A	TRUE	TRUE
chr17	68525876	G	A	ENST00000589228	ENSG00000108946	PRKAR1A	TRUE	TRUE
chr17	68525886	C	T	ENST00000589228	ENSG00000108946	PRKAR1A	TRUE	TRUE
chr17	68525897	T	A	ENST00000589228	ENSG00000108946	PRKAR1A	TRUE	TRUE
chr17	68525897	T	G	ENST00000589228	ENSG00000108946	PRKAR1A	TRUE	TRUE
chr17	68525898	A	T	ENST00000589228	ENSG00000108946	PRKAR1A	TRUE	TRUE
chr17	68525901	A	T	ENST00000589228	ENSG00000108946	PRKAR1A	TRUE	TRUE
chr17	68525913	G	A	ENST00000589228	ENSG00000108946	PRKAR1A	TRUE	TRUE
chr17	68525913	G	C	ENST00000589228	ENSG00000108946	PRKAR1A	TRUE	TRUE
chr17	68525913	G	T	ENST00000589228	ENSG00000108946	PRKAR1A	TRUE	TRUE
chr17	68525914	T	A	ENST00000589228	ENSG00000108946	PRKAR1A	TRUE	TRUE
chr17	68525914	T	C	ENST00000589228	ENSG00000108946	PRKAR1A	TRUE	FALSE
chr17	68525914	T	G	ENST00000589228	ENSG00000108946	PRKAR1A	TRUE	TRUE
chr17	68527838	A	C	ENST00000589228	ENSG00000108946	PRKAR1A	TRUE	FALSE
chr17	68527838	A	G	ENST00000589228	ENSG00000108946	PRKAR1A	TRUE	FALSE
chr17	68527838	A	T	ENST00000589228	ENSG00000108946	PRKAR1A	TRUE	FALSE
chr17	68527839	G	A	ENST00000589228	ENSG00000108946	PRKAR1A	TRUE	FALSE
chr17	68527839	G	C	ENST00000589228	ENSG00000108946	PRKAR1A	TRUE	FALSE
chr17	68527839	G	T	ENST00000589228	ENSG00000108946	PRKAR1A	TRUE	FALSE
chr17	68527840	G	T	ENST00000589228	ENSG00000108946	PRKAR1A	TRUE	TRUE
chr17	68527852	A	T	ENST00000589228	ENSG00000108946	PRKAR1A
chr17	68527855	A	T	ENST00000589228	ENSG00000108946	PRKAR1A	TRUE	TRUE
chr17	68527861	A	T	ENST00000589228	ENSG00000108946	PRKAR1A	TRUE	TRUE
chr17	68527869	T	A	ENST00000589228	ENSG00000108946	PRKAR1A	TRUE	TRUE
chr17	68527869	T	G	ENST00000589228	ENSG00000108946	PRKAR1A	TRUE	TRUE
chr17	68527870	G	T	ENST00000589228	ENSG00000108946	PRKAR1A	TRUE	TRUE
chr17	68527873	G	T	ENST00000589228	ENSG00000108946	PRKAR1A	TRUE	TRUE
chr17	68527885	A	T	ENST00000589228	ENSG00000108946	PRKAR1A	TRUE	TRUE
chr17	68527898	T	A	ENST00000589228	ENSG00000108946	PRKAR1A	TRUE	TRUE
chr17	68527898	T	G	ENST00000589228	ENSG00000108946	PRKAR1A	TRUE	TRUE
chr17	68527900	G	T	ENST00000589228	ENSG00000108946	PRKAR1A	TRUE	TRUE
chr17	68527901	G	A	ENST00000589228	ENSG00000108946	PRKAR1A	TRUE	FALSE
chr17	68527901	G	C	ENST00000589228	ENSG00000108946	PRKAR1A	TRUE	FALSE
chr17	68527901	G	T	ENST00000589228	ENSG00000108946	PRKAR1A	TRUE	FALSE
chr17	68527902	T	A	ENST00000589228	ENSG00000108946	PRKAR1A	TRUE	FALSE
chr17	68527902	T	C	ENST00000589228	ENSG00000108946	PRKAR1A	TRUE	FALSE
chr17	68527902	T	G	ENST00000589228	ENSG00000108946	PRKAR1A	TRUE	FALSE
chr17	68528868	A	C	ENST00000589228	ENSG00000108946	PRKAR1A	TRUE	FALSE
chr17	68528868	A	G	ENST00000589228	ENSG00000108946	PRKAR1A	TRUE	FALSE
chr17	68528868	A	T	ENST00000589228	ENSG00000108946	PRKAR1A	TRUE	FALSE
chr17	68528869	G	A	ENST00000589228	ENSG00000108946	PRKAR1A	TRUE	FALSE
chr17	68528869	G	C	ENST00000589228	ENSG00000108946	PRKAR1A	TRUE	FALSE
chr17	68528869	G	T	ENST00000589228	ENSG00000108946	PRKAR1A	TRUE	FALSE
chr17	68528881	A	T	ENST00000589228	ENSG00000108946	PRKAR1A	TRUE	TRUE
chr17	68528885	G	A	ENST00000589228	ENSG00000108946	PRKAR1A	TRUE	TRUE
chr17	68528886	G	A	ENST00000589228	ENSG00000108946	PRKAR1A	TRUE	TRUE
chr17	68528887	G	T	ENST00000589228	ENSG00000108946	PRKAR1A	TRUE	TRUE
chr17	68528912	T	A	ENST00000589228	ENSG00000108946	PRKAR1A	TRUE	TRUE
chr17	68528914	G	T	ENST00000589228	ENSG00000108946	PRKAR1A	TRUE	TRUE
chr17	68528923	C	T	ENST00000589228	ENSG00000108946	PRKAR1A	TRUE	TRUE
chr17	68528929	G	T	ENST00000589228	ENSG00000108946	PRKAR1A	TRUE	TRUE
chr17	68528938	C	T	ENST00000589228	ENSG00000108946	PRKAR1A	TRUE	TRUE
chr17	68528941	A	T	ENST00000589228	ENSG00000108946	PRKAR1A	TRUE	TRUE
chr17	68528953	C	T	ENST00000589228	ENSG00000108946	PRKAR1A	TRUE	TRUE
chr17	68528956	G	T	ENST00000589228	ENSG00000108946	PRKAR1A	TRUE	TRUE
chr17	68528959	G	T	ENST00000589228	ENSG00000108946	PRKAR1A	TRUE	TRUE
chr17	68528971	G	T	ENST00000589228	ENSG00000108946	PRKAR1A	TRUE	TRUE
chr17	68528987	T	A	ENST00000589228	ENSG00000108946	PRKAR1A
chr17	68528987	T	G	ENST00000589228	ENSG00000108946	PRKAR1A
chr17	68528989	G	T	ENST00000589228	ENSG00000108946	PRKAR1A
chr17	68528992	G	A	ENST00000589228	ENSG00000108946	PRKAR1A	TRUE	TRUE
chr17	68528992	G	C	ENST00000589228	ENSG00000108946	PRKAR1A	TRUE	TRUE
chr17	68528992	G	T	ENST00000589228	ENSG00000108946	PRKAR1A	TRUE	TRUE
chr17	68528993	T	A	ENST00000589228	ENSG00000108946	PRKAR1A	TRUE	TRUE
chr17	68528993	T	C	ENST00000589228	ENSG00000108946	PRKAR1A	TRUE	TRUE
chr17	68528993	T	G	ENST00000589228	ENSG00000108946	PRKAR1A	TRUE	TRUE
chr17	68529918	A	C	ENST00000589228	ENSG00000108946	PRKAR1A	TRUE	FALSE
chr17	68529918	A	G	ENST00000589228	ENSG00000108946	PRKAR1A	TRUE	FALSE
chr17	68529918	A	T	ENST00000589228	ENSG00000108946	PRKAR1A	TRUE	FALSE
chr17	68529919	G	A	ENST00000589228	ENSG00000108946	PRKAR1A	TRUE	FALSE
chr17	68529919	G	C	ENST00000589228	ENSG00000108946	PRKAR1A	TRUE	FALSE
chr17	68529919	G	T	ENST00000589228	ENSG00000108946	PRKAR1A	TRUE	FALSE
chr17	68529924	C	A	ENST00000589228	ENSG00000108946	PRKAR1A	TRUE	TRUE
chr17	68529924	C	G	ENST00000589228	ENSG00000108946	PRKAR1A	TRUE	TRUE
chr17	68529938	C	T	ENST00000589228	ENSG00000108946	PRKAR1A	TRUE	TRUE
chr17	68529948	C	A	ENST00000589228	ENSG00000108946	PRKAR1A	TRUE	TRUE
chr17	68529948	C	G	ENST00000589228	ENSG00000108946	PRKAR1A	TRUE	TRUE
chr17	68529950	G	T	ENST00000589228	ENSG00000108946	PRKAR1A	TRUE	TRUE
chr17	68529956	G	T	ENST00000589228	ENSG00000108946	PRKAR1A	FALSE	FALSE
chr17	68529959	G	T	ENST00000589228	ENSG00000108946	PRKAR1A	FALSE	FALSE
chr17	68529968	G	T	ENST00000589228	ENSG00000108946	PRKAR1A	FALSE	FALSE
chr17	68529974	G	T	ENST00000589228	ENSG00000108946	PRKAR1A	FALSE	FALSE
chr17	68529977	A	T	ENST00000589228	ENSG00000108946	PRKAR1A	FALSE	FALSE
chr17	68529981	T	A	ENST00000589228	ENSG00000108946	PRKAR1A	FALSE	FALSE
chr17	68529997	T	A	ENST00000589228	ENSG00000108946	PRKAR1A	FALSE	FALSE
chr17	68529997	T	G	ENST00000589228	ENSG00000108946	PRKAR1A	FALSE	FALSE
chr17	68530002	G	A	ENST00000589228	ENSG00000108946	PRKAR1A	TRUE	TRUE
chr17	68530002	G	C	ENST00000589228	ENSG00000108946	PRKAR1A	TRUE	TRUE
chr17	68530002	G	T	ENST00000589228	ENSG00000108946	PRKAR1A	TRUE	TRUE
chr17	68530003	T	A	ENST00000589228	ENSG00000108946	PRKAR1A	TRUE	TRUE
chr17	68530003	T	C	ENST00000589228	ENSG00000108946	PRKAR1A	TRUE	FALSE
chr17	68530003	T	G	ENST00000589228	ENSG00000108946	PRKAR1A	TRUE	TRUE
chr17	68530275	A	C	ENST00000589228	ENSG00000108946	PRKAR1A	TRUE	FALSE
chr17	68530275	A	G	ENST00000589228	ENSG00000108946	PRKAR1A	TRUE	FALSE
chr17	68530275	A	T	ENST00000589228	ENSG00000108946	PRKAR1A	TRUE	FALSE
chr17	68530276	G	A	ENST00000589228	ENSG00000108946	PRKAR1A	TRUE	FALSE
chr17	68530276	G	C	ENST00000589228	ENSG00000108946	PRKAR1A	TRUE	FALSE
chr17	68530276	G	T	ENST00000589228	ENSG00000108946	PRKAR1A	TRUE	FALSE
chr17	68530279	G	T	ENST00000589228	ENSG00000108946	PRKAR1A	FALSE	FALSE
chr17	68530337	T	A	ENST00000589228	ENSG00000108946	PRKAR1A	FALSE	FALSE
chr17	68530339	A	T	ENST00000589228	ENSG00000108946	PRKAR1A	FALSE	FALSE
chr17	68530344	C	A	ENST00000589228	ENSG00000108946	PRKAR1A	FALSE	FALSE
chr17	68530348	A	T	ENST00000589228	ENSG00000108946	PRKAR1A	FALSE	FALSE
chr17	68530357	C	T	ENST00000589228	ENSG00000108946	PRKAR1A	FALSE	FALSE
chr17	68530363	A	T	ENST00000589228	ENSG00000108946	PRKAR1A	FALSE	FALSE
chr17	68530369	G	T	ENST00000589228	ENSG00000108946	PRKAR1A	FALSE	FALSE
chr17	68530389	C	A	ENST00000589228	ENSG00000108946	PRKAR1A	FALSE	FALSE
chr17	68530391	C	A	ENST00000589228	ENSG00000108946	PRKAR1A	FALSE	FALSE
chr17	68530391	C	G	ENST00000589228	ENSG00000108946	PRKAR1A	FALSE	FALSE
chr17	68530402	A	T	ENST00000589228	ENSG00000108946	PRKAR1A	FALSE	FALSE
chr17	68530405	C	T	ENST00000589228	ENSG00000108946	PRKAR1A	FALSE	FALSE
chr17	68530414	C	T	ENST00000589228	ENSG00000108946	PRKAR1A	FALSE	FALSE
chr17	68530417	C	T	ENST00000589228	ENSG00000108946	PRKAR1A	FALSE	FALSE
chr17	68530422	C	A	ENST00000589228	ENSG00000108946	PRKAR1A	FALSE	FALSE
chr17	68530422	C	G	ENST00000589228	ENSG00000108946	PRKAR1A	FALSE	FALSE
chr17	68530436	C	A	ENST00000589228	ENSG00000108946	PRKAR1A	FALSE	FALSE
chr17	68530436	C	G	ENST00000589228	ENSG00000108946	PRKAR1A	FALSE	FALSE
chr17	68537487	A	T	ENST00000592554	ENSG00000108950	FAM20A	FALSE	FALSE
chr17	68537497	G	A	ENST00000592554	ENSG00000108950	FAM20A	FALSE	FALSE
chr17	68537514	A	T	ENST00000592554	ENSG00000108950	FAM20A	FALSE	FALSE
chr17	68537518	G	A	ENST00000592554	ENSG00000108950	FAM20A	FALSE	FALSE
chr17	68537521	C	A	ENST00000592554	ENSG00000108950	FAM20A	FALSE	FALSE
chr17	68537548	G	A	ENST00000592554	ENSG00000108950	FAM20A	FALSE	FALSE
chr17	68537551	G	A	ENST00000592554	ENSG00000108950	FAM20A	FALSE	FALSE
chr17	68537554	C	A	ENST00000592554	ENSG00000108950	FAM20A	FALSE	FALSE
chr17	68537567	G	T	ENST00000592554	ENSG00000108950	FAM20A	FALSE	FALSE
chr17	68537575	C	A	ENST00000592554	ENSG00000108950	FAM20A	FALSE	FALSE
chr17	68537596	G	A	ENST00000592554	ENSG00000108950	FAM20A	FALSE	FALSE
chr17	68537605	G	A	ENST00000592554	ENSG00000108950	FAM20A	FALSE	FALSE
chr17	68537629	C	A	ENST00000592554	ENSG00000108950	FAM20A	FALSE	FALSE
chr17	68537650	G	A	ENST00000592554	ENSG00000108950	FAM20A	FALSE	FALSE
chr17	68537656	C	A	ENST00000592554	ENSG00000108950	FAM20A	FALSE	FALSE
chr17	68537664	G	C	ENST00000592554	ENSG00000108950	FAM20A	FALSE	FALSE
chr17	68537664	G	T	ENST00000592554	ENSG00000108950	FAM20A	FALSE	FALSE
chr17	68537668	C	A	ENST00000592554	ENSG00000108950	FAM20A	FALSE	FALSE
chr17	68537671	G	A	ENST00000592554	ENSG00000108950	FAM20A	FALSE	FALSE
chr17	68537689	T	A	ENST00000592554	ENSG00000108950	FAM20A	FALSE	FALSE
chr17	68537690	G	C	ENST00000592554	ENSG00000108950	FAM20A	FALSE	FALSE
chr17	68537690	G	T	ENST00000592554	ENSG00000108950	FAM20A	FALSE	FALSE
chr17	68537701	G	A	ENST00000592554	ENSG00000108950	FAM20A	FALSE	FALSE
chr17	68537713	G	A	ENST00000592554	ENSG00000108950	FAM20A	FALSE	FALSE
chr17	68537721	A	T	ENST00000592554	ENSG00000108950	FAM20A	FALSE	FALSE
chr17	68537731	T	A	ENST00000592554	ENSG00000108950	FAM20A	FALSE	FALSE
chr17	68537734	T	A	ENST00000592554	ENSG00000108950	FAM20A	FALSE	FALSE
chr17	68537737	T	A	ENST00000592554	ENSG00000108950	FAM20A
chr17	68537742	C	A	ENST00000592554	ENSG00000108950	FAM20A	TRUE	FALSE
chr17	68537742	C	G	ENST00000592554	ENSG00000108950	FAM20A	TRUE	FALSE
chr17	68537742	C	T	ENST00000592554	ENSG00000108950	FAM20A	TRUE	FALSE
chr17	68537743	T	A	ENST00000592554	ENSG00000108950	FAM20A	TRUE	FALSE
chr17	68537743	T	C	ENST00000592554	ENSG00000108950	FAM20A	TRUE	FALSE
chr17	68537743	T	G	ENST00000592554	ENSG00000108950	FAM20A	TRUE	FALSE
chr17	68539335	A	C	ENST00000592554	ENSG00000108950	FAM20A	TRUE	FALSE
chr17	68539335	A	G	ENST00000592554	ENSG00000108950	FAM20A	TRUE	FALSE
chr17	68539335	A	T	ENST00000592554	ENSG00000108950	FAM20A	TRUE	FALSE
chr17	68539336	C	A	ENST00000592554	ENSG00000108950	FAM20A	TRUE	FALSE
chr17	68539336	C	G	ENST00000592554	ENSG00000108950	FAM20A	TRUE	FALSE
chr17	68539336	C	T	ENST00000592554	ENSG00000108950	FAM20A	TRUE	FALSE
chr17	68539339	G	T	ENST00000592554	ENSG00000108950	FAM20A	FALSE	FALSE
chr17	68539342	G	T	ENST00000592554	ENSG00000108950	FAM20A	FALSE	FALSE
chr17	68539347	G	A	ENST00000592554	ENSG00000108950	FAM20A	FALSE	FALSE
chr17	68539358	G	T	ENST00000592554	ENSG00000108950	FAM20A	FALSE	FALSE
chr17	68539374	C	A	ENST00000592554	ENSG00000108950	FAM20A	FALSE	FALSE
chr17	68539389	G	A	ENST00000592554	ENSG00000108950	FAM20A	TRUE	TRUE
chr17	68539392	C	A	ENST00000592554	ENSG00000108950	FAM20A	TRUE	TRUE
chr17	68539397	C	A	ENST00000592554	ENSG00000108950	FAM20A	TRUE	FALSE
chr17	68539397	C	G	ENST00000592554	ENSG00000108950	FAM20A	TRUE	FALSE
chr17	68539397	C	T	ENST00000592554	ENSG00000108950	FAM20A	TRUE	FALSE
chr17	68539398	T	A	ENST00000592554	ENSG00000108950	FAM20A	TRUE	FALSE
chr17	68539398	T	C	ENST00000592554	ENSG00000108950	FAM20A	TRUE	FALSE
chr17	68539398	T	G	ENST00000592554	ENSG00000108950	FAM20A	TRUE	FALSE
chr17	68539883	A	C	ENST00000592554	ENSG00000108950	FAM20A	TRUE	FALSE
chr17	68539883	A	G	ENST00000592554	ENSG00000108950	FAM20A	TRUE	FALSE
chr17	68539883	A	T	ENST00000592554	ENSG00000108950	FAM20A	TRUE	FALSE
chr17	68539884	C	A	ENST00000592554	ENSG00000108950	FAM20A	TRUE	FALSE
chr17	68539884	C	G	ENST00000592554	ENSG00000108950	FAM20A	TRUE	FALSE
chr17	68539884	C	T	ENST00000592554	ENSG00000108950	FAM20A	TRUE	FALSE
chr17	68539889	T	A	ENST00000592554	ENSG00000108950	FAM20A	TRUE	TRUE
chr17	68539931	T	A	ENST00000592554	ENSG00000108950	FAM20A	TRUE	TRUE
chr17	68539943	C	A	ENST00000592554	ENSG00000108950	FAM20A	TRUE	TRUE
chr17	68539944	A	C	ENST00000592554	ENSG00000108950	FAM20A	TRUE	TRUE
chr17	68539944	A	T	ENST00000592554	ENSG00000108950	FAM20A	TRUE	TRUE
chr17	68539967	C	A	ENST00000592554	ENSG00000108950	FAM20A	TRUE	FALSE
chr17	68539967	C	G	ENST00000592554	ENSG00000108950	FAM20A	TRUE	FALSE
chr17	68539967	C	T	ENST00000592554	ENSG00000108950	FAM20A	TRUE	FALSE
chr17	68539968	T	A	ENST00000592554	ENSG00000108950	FAM20A	TRUE	FALSE
chr17	68539968	T	C	ENST00000592554	ENSG00000108950	FAM20A	TRUE	FALSE
chr17	68539968	T	G	ENST00000592554	ENSG00000108950	FAM20A	TRUE	FALSE
chr17	68540847	A	C	ENST00000592554	ENSG00000108950	FAM20A	TRUE	FALSE
chr17	68540847	A	G	ENST00000592554	ENSG00000108950	FAM20A	FALSE	FALSE
chr17	68540847	A	T	ENST00000592554	ENSG00000108950	FAM20A	TRUE	FALSE
chr17	68540848	C	A	ENST00000592554	ENSG00000108950	FAM20A	TRUE	FALSE
chr17	68540848	C	G	ENST00000592554	ENSG00000108950	FAM20A	TRUE	FALSE
chr17	68540848	C	T	ENST00000592554	ENSG00000108950	FAM20A	TRUE	FALSE
chr17	68540854	A	T	ENST00000592554	ENSG00000108950	FAM20A	TRUE	TRUE
chr17	68540897	G	A	ENST00000592554	ENSG00000108950	FAM20A	TRUE	TRUE
chr17	68540907	G	C	ENST00000592554	ENSG00000108950	FAM20A	TRUE	TRUE
chr17	68540907	G	T	ENST00000592554	ENSG00000108950	FAM20A	TRUE	TRUE
chr17	68540913	G	C	ENST00000592554	ENSG00000108950	FAM20A	TRUE	TRUE
chr17	68540913	G	T	ENST00000592554	ENSG00000108950	FAM20A	TRUE	TRUE
chr17	68540921	G	A	ENST00000592554	ENSG00000108950	FAM20A	TRUE	TRUE
chr17	68540924	T	A	ENST00000592554	ENSG00000108950	FAM20A	TRUE	TRUE
chr17	68540934	A	T	ENST00000592554	ENSG00000108950	FAM20A	TRUE	TRUE
chr17	68540937	G	C	ENST00000592554	ENSG00000108950	FAM20A	TRUE	TRUE
chr17	68540937	G	T	ENST00000592554	ENSG00000108950	FAM20A	TRUE	TRUE
chr17	68540954	C	A	ENST00000592554	ENSG00000108950	FAM20A	TRUE	TRUE
chr17	68540955	C	T	ENST00000592554	ENSG00000108950	FAM20A	TRUE	TRUE
chr17	68540956	C	T	ENST00000592554	ENSG00000108950	FAM20A	TRUE	TRUE
chr17	68540959	C	A	ENST00000592554	ENSG00000108950	FAM20A	TRUE	FALSE
chr17	68540959	C	G	ENST00000592554	ENSG00000108950	FAM20A	TRUE	FALSE
chr17	68540959	C	T	ENST00000592554	ENSG00000108950	FAM20A	TRUE	FALSE
chr17	68540960	T	A	ENST00000592554	ENSG00000108950	FAM20A	TRUE	FALSE
chr17	68540960	T	C	ENST00000592554	ENSG00000108950	FAM20A	TRUE	FALSE
chr17	68540960	T	G	ENST00000592554	ENSG00000108950	FAM20A	TRUE	FALSE
chr17	68541983	A	C	ENST00000592554	ENSG00000108950	FAM20A	FALSE	FALSE
chr17	68541983	A	G	ENST00000592554	ENSG00000108950	FAM20A	FALSE	FALSE
chr17	68541983	A	T	ENST00000592554	ENSG00000108950	FAM20A	FALSE	FALSE
chr17	68541984	C	A	ENST00000592554	ENSG00000108950	FAM20A	TRUE	FALSE
chr17	68541984	C	G	ENST00000592554	ENSG00000108950	FAM20A	TRUE	FALSE
chr17	68541984	C	T	ENST00000592554	ENSG00000108950	FAM20A	TRUE	FALSE
chr17	68541986	C	A	ENST00000592554	ENSG00000108950	FAM20A	TRUE	TRUE
chr17	68541989	C	A	ENST00000592554	ENSG00000108950	FAM20A	TRUE	TRUE
chr17	68541992	T	A	ENST00000592554	ENSG00000108950	FAM20A	TRUE	TRUE
chr17	68541995	C	A	ENST00000592554	ENSG00000108950	FAM20A	TRUE	TRUE
chr17	68542005	G	C	ENST00000592554	ENSG00000108950	FAM20A	TRUE	TRUE
chr17	68542005	G	T	ENST00000592554	ENSG00000108950	FAM20A	TRUE	TRUE
chr17	68542017	C	T	ENST00000592554	ENSG00000108950	FAM20A	TRUE	TRUE
chr17	68542018	C	T	ENST00000592554	ENSG00000108950	FAM20A	TRUE	TRUE
chr17	68542085	C	A	ENST00000592554	ENSG00000108950	FAM20A	TRUE	TRUE
chr17	68542104	A	T	ENST00000592554	ENSG00000108950	FAM20A	TRUE	TRUE
chr17	68542113	A	C	ENST00000592554	ENSG00000108950	FAM20A	TRUE	TRUE
chr17	68542113	A	T	ENST00000592554	ENSG00000108950	FAM20A	TRUE	TRUE
chr17	68542118	C	A	ENST00000592554	ENSG00000108950	FAM20A	TRUE	TRUE
chr17	68542124	T	A	ENST00000592554	ENSG00000108950	FAM20A	TRUE	TRUE
chr17	68542125	G	T	ENST00000592554	ENSG00000108950	FAM20A	TRUE	TRUE
chr17	68542131	G	C	ENST00000592554	ENSG00000108950	FAM20A	TRUE	TRUE
chr17	68542131	G	T	ENST00000592554	ENSG00000108950	FAM20A	TRUE	TRUE
chr17	68542137	A	T	ENST00000592554	ENSG00000108950	FAM20A	TRUE	TRUE
chr17	68542142	T	A	ENST00000592554	ENSG00000108950	FAM20A	TRUE	TRUE
chr17	68542152	G	T	ENST00000592554	ENSG00000108950	FAM20A	TRUE	TRUE
chr17	68542166	C	A	ENST00000592554	ENSG00000108950	FAM20A	TRUE	FALSE
chr17	68542166	C	G	ENST00000592554	ENSG00000108950	FAM20A	TRUE	FALSE
chr17	68542166	C	T	ENST00000592554	ENSG00000108950	FAM20A	TRUE	FALSE
chr17	68542167	T	A	ENST00000592554	ENSG00000108950	FAM20A	TRUE	FALSE
chr17	68542167	T	C	ENST00000592554	ENSG00000108950	FAM20A	TRUE	FALSE
chr17	68542167	T	G	ENST00000592554	ENSG00000108950	FAM20A	TRUE	FALSE
chr17	68542692	A	C	ENST00000592554	ENSG00000108950	FAM20A	TRUE	FALSE
chr17	68542692	A	G	ENST00000592554	ENSG00000108950	FAM20A	TRUE	FALSE
chr17	68542692	A	T	ENST00000592554	ENSG00000108950	FAM20A	TRUE	FALSE
chr17	68542693	C	A	ENST00000592554	ENSG00000108950	FAM20A	TRUE	FALSE
chr17	68542693	C	G	ENST00000592554	ENSG00000108950	FAM20A	TRUE	FALSE
chr17	68542693	C	T	ENST00000592554	ENSG00000108950	FAM20A	TRUE	FALSE
chr17	68542718	G	A	ENST00000592554	ENSG00000108950	FAM20A	TRUE	TRUE
chr17	68542727	C	A	ENST00000592554	ENSG00000108950	FAM20A	TRUE	TRUE
chr17	68542733	T	A	ENST00000592554	ENSG00000108950	FAM20A	TRUE	TRUE
chr17	68542742	C	A	ENST00000592554	ENSG00000108950	FAM20A	TRUE	TRUE
chr17	68542751	C	A	ENST00000592554	ENSG00000108950	FAM20A	TRUE	TRUE
chr17	68542754	T	A	ENST00000592554	ENSG00000108950	FAM20A	TRUE	TRUE
chr17	68542796	G	A	ENST00000592554	ENSG00000108950	FAM20A	TRUE	TRUE
chr17	68542810	C	A	ENST00000592554	ENSG00000108950	FAM20A	TRUE	FALSE
chr17	68542810	C	G	ENST00000592554	ENSG00000108950	FAM20A	TRUE	FALSE
chr17	68542810	C	T	ENST00000592554	ENSG00000108950	FAM20A	TRUE	FALSE
chr17	68542811	T	A	ENST00000592554	ENSG00000108950	FAM20A	TRUE	FALSE
chr17	68542811	T	C	ENST00000592554	ENSG00000108950	FAM20A	TRUE	FALSE
chr17	68542811	T	G	ENST00000592554	ENSG00000108950	FAM20A	TRUE	FALSE
chr17	68543627	A	C	ENST00000592554	ENSG00000108950	FAM20A	TRUE	FALSE
chr17	68543627	A	G	ENST00000592554	ENSG00000108950	FAM20A	TRUE	FALSE
chr17	68543627	A	T	ENST00000592554	ENSG00000108950	FAM20A	TRUE	FALSE
chr17	68543628	C	A	ENST00000592554	ENSG00000108950	FAM20A	TRUE	FALSE
chr17	68543628	C	G	ENST00000592554	ENSG00000108950	FAM20A	TRUE	FALSE
chr17	68543628	C	T	ENST00000592554	ENSG00000108950	FAM20A	TRUE	FALSE
chr17	68543654	C	A	ENST00000592554	ENSG00000108950	FAM20A	TRUE	TRUE
chr17	68543666	T	A	ENST00000592554	ENSG00000108950	FAM20A	TRUE	TRUE
chr17	68543669	G	A	ENST00000592554	ENSG00000108950	FAM20A	TRUE	TRUE
chr17	68543682	G	C	ENST00000592554	ENSG00000108950	FAM20A	TRUE	TRUE
chr17	68543682	G	T	ENST00000592554	ENSG00000108950	FAM20A	TRUE	TRUE
chr17	68543705	C	A	ENST00000592554	ENSG00000108950	FAM20A	TRUE	TRUE
chr17	68543708	C	A	ENST00000592554	ENSG00000108950	FAM20A	TRUE	TRUE
chr17	68543714	G	A	ENST00000592554	ENSG00000108950	FAM20A	TRUE	TRUE
chr17	68543717	G	A	ENST00000592554	ENSG00000108950	FAM20A	TRUE	TRUE
chr17	68543720	G	A	ENST00000592554	ENSG00000108950	FAM20A	TRUE	TRUE
chr17	68543722	C	A	ENST00000592554	ENSG00000108950	FAM20A	TRUE	FALSE
chr17	68543722	C	G	ENST00000592554	ENSG00000108950	FAM20A	TRUE	FALSE
chr17	68543722	C	T	ENST00000592554	ENSG00000108950	FAM20A	TRUE	FALSE
chr17	68543723	T	A	ENST00000592554	ENSG00000108950	FAM20A	TRUE	FALSE
chr17	68543723	T	C	ENST00000592554	ENSG00000108950	FAM20A	TRUE	FALSE
chr17	68543723	T	G	ENST00000592554	ENSG00000108950	FAM20A	TRUE	FALSE
chr17	68551871	A	C	ENST00000592554	ENSG00000108950	FAM20A	TRUE	FALSE
chr17	68551871	A	G	ENST00000592554	ENSG00000108950	FAM20A	FALSE	FALSE
chr17	68551871	A	T	ENST00000592554	ENSG00000108950	FAM20A	TRUE	FALSE
chr17	68551872	C	A	ENST00000592554	ENSG00000108950	FAM20A	TRUE	FALSE
chr17	68551872	C	G	ENST00000592554	ENSG00000108950	FAM20A	TRUE	FALSE
chr17	68551872	C	T	ENST00000592554	ENSG00000108950	FAM20A	TRUE	FALSE
chr17	68551874	T	A	ENST00000592554	ENSG00000108950	FAM20A	TRUE	TRUE
chr17	68551883	T	A	ENST00000592554	ENSG00000108950	FAM20A	TRUE	TRUE
chr17	68551895	T	A	ENST00000592554	ENSG00000108950	FAM20A	TRUE	TRUE
chr17	68551906	G	T	ENST00000592554	ENSG00000108950	FAM20A	TRUE	TRUE
chr17	68551925	T	A	ENST00000592554	ENSG00000108950	FAM20A	TRUE	TRUE
chr17	68551946	T	A	ENST00000592554	ENSG00000108950	FAM20A	TRUE	TRUE
chr17	68551952	C	A	ENST00000592554	ENSG00000108950	FAM20A	TRUE	FALSE
chr17	68551952	C	G	ENST00000592554	ENSG00000108950	FAM20A	TRUE	FALSE
chr17	68551952	C	T	ENST00000592554	ENSG00000108950	FAM20A	TRUE	FALSE
chr17	68551953	T	A	ENST00000592554	ENSG00000108950	FAM20A	TRUE	FALSE
chr17	68551953	T	C	ENST00000592554	ENSG00000108950	FAM20A	TRUE	FALSE
chr17	68551953	T	G	ENST00000592554	ENSG00000108950	FAM20A	TRUE	FALSE
chr17	68554775	A	C	ENST00000592554	ENSG00000108950	FAM20A	TRUE	FALSE
chr17	68554775	A	G	ENST00000592554	ENSG00000108950	FAM20A	TRUE	FALSE
chr17	68554775	A	T	ENST00000592554	ENSG00000108950	FAM20A	TRUE	FALSE
chr17	68554776	C	A	ENST00000592554	ENSG00000108950	FAM20A	TRUE	FALSE
chr17	68554776	C	G	ENST00000592554	ENSG00000108950	FAM20A	TRUE	FALSE
chr17	68554776	C	T	ENST00000592554	ENSG00000108950	FAM20A	TRUE	FALSE
chr17	68554780	G	A	ENST00000592554	ENSG00000108950	FAM20A
chr17	68554784	G	T	ENST00000592554	ENSG00000108950	FAM20A
chr17	68554790	A	T	ENST00000592554	ENSG00000108950	FAM20A
chr17	68554803	A	T	ENST00000592554	ENSG00000108950	FAM20A	TRUE	TRUE
chr17	68554810	T	A	ENST00000592554	ENSG00000108950	FAM20A	TRUE	TRUE
chr17	68554813	C	A	ENST00000592554	ENSG00000108950	FAM20A	TRUE	TRUE
chr17	68554819	G	A	ENST00000592554	ENSG00000108950	FAM20A	TRUE	TRUE
chr17	68554823	G	C	ENST00000592554	ENSG00000108950	FAM20A	TRUE	TRUE
chr17	68554823	G	T	ENST00000592554	ENSG00000108950	FAM20A	TRUE	TRUE
chr17	68554828	C	A	ENST00000592554	ENSG00000108950	FAM20A	TRUE	FALSE
chr17	68554828	C	G	ENST00000592554	ENSG00000108950	FAM20A	TRUE	FALSE
chr17	68554828	C	T	ENST00000592554	ENSG00000108950	FAM20A	TRUE	FALSE
chr17	68554829	T	A	ENST00000592554	ENSG00000108950	FAM20A	TRUE	FALSE
chr17	68554829	T	C	ENST00000592554	ENSG00000108950	FAM20A	TRUE	FALSE
chr17	68554829	T	G	ENST00000592554	ENSG00000108950	FAM20A	TRUE	FALSE
chr17	68555557	A	C	ENST00000592554	ENSG00000108950	FAM20A	TRUE	FALSE
chr17	68555557	A	G	ENST00000592554	ENSG00000108950	FAM20A	TRUE	FALSE
chr17	68555557	A	T	ENST00000592554	ENSG00000108950	FAM20A	TRUE	FALSE
chr17	68555558	C	A	ENST00000592554	ENSG00000108950	FAM20A	TRUE	FALSE
chr17	68555558	C	G	ENST00000592554	ENSG00000108950	FAM20A	TRUE	FALSE
chr17	68555558	C	T	ENST00000592554	ENSG00000108950	FAM20A	TRUE	FALSE
chr17	68555592	G	A	ENST00000592554	ENSG00000108950	FAM20A	TRUE	TRUE
chr17	68555601	T	A	ENST00000592554	ENSG00000108950	FAM20A	TRUE	TRUE
chr17	68555626	G	C	ENST00000592554	ENSG00000108950	FAM20A	TRUE	TRUE
chr17	68555626	G	T	ENST00000592554	ENSG00000108950	FAM20A	TRUE	TRUE
chr17	68555661	G	A	ENST00000592554	ENSG00000108950	FAM20A	TRUE	TRUE
chr17	68555665	C	T	ENST00000592554	ENSG00000108950	FAM20A	TRUE	TRUE
chr17	68555666	C	T	ENST00000592554	ENSG00000108950	FAM20A	TRUE	TRUE
chr17	68555676	C	A	ENST00000592554	ENSG00000108950	FAM20A	TRUE	TRUE
chr17	68555682	G	A	ENST00000592554	ENSG00000108950	FAM20A	TRUE	TRUE
chr17	68555688	G	A	ENST00000592554	ENSG00000108950	FAM20A	TRUE	TRUE
chr17	68555721	G	A	ENST00000592554	ENSG00000108950	FAM20A	TRUE	TRUE
chr17	68555724	C	A	ENST00000592554	ENSG00000108950	FAM20A	TRUE	TRUE
chr17	68555727	T	A	ENST00000592554	ENSG00000108950	FAM20A	TRUE	TRUE
chr17	68555728	G	C	ENST00000592554	ENSG00000108950	FAM20A	TRUE	TRUE
chr17	68555728	G	T	ENST00000592554	ENSG00000108950	FAM20A	TRUE	TRUE
chr17	68555736	T	A	ENST00000592554	ENSG00000108950	FAM20A	TRUE	TRUE
chr17	68555742	G	A	ENST00000592554	ENSG00000108950	FAM20A	TRUE	TRUE
chr17	68555744	C	A	ENST00000592554	ENSG00000108950	FAM20A	TRUE	FALSE
chr17	68555744	C	G	ENST00000592554	ENSG00000108950	FAM20A	TRUE	FALSE
chr17	68555744	C	T	ENST00000592554	ENSG00000108950	FAM20A	TRUE	FALSE
chr17	68555745	T	A	ENST00000592554	ENSG00000108950	FAM20A	TRUE	FALSE
chr17	68555745	T	C	ENST00000592554	ENSG00000108950	FAM20A	TRUE	FALSE
chr17	68555745	T	G	ENST00000592554	ENSG00000108950	FAM20A	TRUE	FALSE
chr17	68600261	A	C	ENST00000592554	ENSG00000108950	FAM20A	TRUE	FALSE
chr17	68600261	A	G	ENST00000592554	ENSG00000108950	FAM20A	FALSE	FALSE
chr17	68600261	A	T	ENST00000592554	ENSG00000108950	FAM20A	TRUE	FALSE
chr17	68600262	C	A	ENST00000592554	ENSG00000108950	FAM20A	TRUE	FALSE
chr17	68600262	C	G	ENST00000592554	ENSG00000108950	FAM20A	TRUE	FALSE
chr17	68600262	C	T	ENST00000592554	ENSG00000108950	FAM20A	TRUE	FALSE
chr17	68600268	C	T	ENST00000592554	ENSG00000108950	FAM20A	TRUE	TRUE
chr17	68600269	C	T	ENST00000592554	ENSG00000108950	FAM20A	TRUE	TRUE
chr17	68600282	T	A	ENST00000592554	ENSG00000108950	FAM20A	TRUE	TRUE
chr17	68600289	G	C	ENST00000592554	ENSG00000108950	FAM20A	TRUE	TRUE
chr17	68600289	G	T	ENST00000592554	ENSG00000108950	FAM20A	TRUE	TRUE
chr17	68600292	A	C	ENST00000592554	ENSG00000108950	FAM20A	TRUE	TRUE
chr17	68600292	A	T	ENST00000592554	ENSG00000108950	FAM20A	TRUE	TRUE
chr17	68600306	C	A	ENST00000592554	ENSG00000108950	FAM20A	TRUE	TRUE
chr17	68600309	G	A	ENST00000592554	ENSG00000108950	FAM20A	TRUE	TRUE
chr17	68600323	G	T	ENST00000592554	ENSG00000108950	FAM20A	TRUE	TRUE
chr17	68600330	C	A	ENST00000592554	ENSG00000108950	FAM20A	TRUE	TRUE
chr17	68600336	C	A	ENST00000592554	ENSG00000108950	FAM20A	TRUE	TRUE
chr17	68600351	C	A	ENST00000592554	ENSG00000108950	FAM20A	TRUE	TRUE
chr17	68600354	C	A	ENST00000592554	ENSG00000108950	FAM20A	TRUE	TRUE
chr17	68600364	G	C	ENST00000592554	ENSG00000108950	FAM20A	TRUE	TRUE
chr17	68600364	G	T	ENST00000592554	ENSG00000108950	FAM20A	TRUE	TRUE
chr17	68600390	G	A	ENST00000592554	ENSG00000108950	FAM20A	TRUE	TRUE
chr17	68600392	A	T	ENST00000592554	ENSG00000108950	FAM20A	TRUE	TRUE
chr17	68600396	T	A	ENST00000592554	ENSG00000108950	FAM20A	TRUE	TRUE
chr17	68600404	G	T	ENST00000592554	ENSG00000108950	FAM20A	TRUE	TRUE
chr17	68600432	C	A	ENST00000592554	ENSG00000108950	FAM20A	TRUE	TRUE
chr17	68600444	C	A	ENST00000592554	ENSG00000108950	FAM20A	TRUE	TRUE
chr17	68600450	G	A	ENST00000592554	ENSG00000108950	FAM20A	TRUE	TRUE
chr17	68600482	G	T	ENST00000592554	ENSG00000108950	FAM20A	TRUE	TRUE
chr17	68600497	G	T	ENST00000592554	ENSG00000108950	FAM20A	TRUE	TRUE
chr17	68600529	G	T	ENST00000592554	ENSG00000108950	FAM20A	TRUE	TRUE
chr17	68600535	G	T	ENST00000592554	ENSG00000108950	FAM20A	TRUE	TRUE
chr17	68600552	C	A	ENST00000592554	ENSG00000108950	FAM20A	TRUE	TRUE
chr17	68600567	G	A	ENST00000592554	ENSG00000108950	FAM20A	TRUE	TRUE
chr17	68600573	G	A	ENST00000592554	ENSG00000108950	FAM20A	TRUE	TRUE
chr17	68600579	G	A	ENST00000592554	ENSG00000108950	FAM20A	TRUE	TRUE
chr17	68600583	C	T	ENST00000592554	ENSG00000108950	FAM20A	TRUE	TRUE
chr17	68600584	C	T	ENST00000592554	ENSG00000108950	FAM20A	TRUE	TRUE
chr17	68600595	G	C	ENST00000592554	ENSG00000108950	FAM20A	TRUE	TRUE
chr17	68600595	G	T	ENST00000592554	ENSG00000108950	FAM20A	TRUE	TRUE
chr17	68868093	C	A	ENST00000586539	ENSG00000141338	ABCA8	FALSE	FALSE
chr17	68868096	C	A	ENST00000586539	ENSG00000141338	ABCA8	FALSE	FALSE
chr17	68868099	G	A	ENST00000586539	ENSG00000141338	ABCA8	FALSE	FALSE
chr17	68868111	T	A	ENST00000586539	ENSG00000141338	ABCA8	FALSE	FALSE
chr17	68868112	C	T	ENST00000586539	ENSG00000141338	ABCA8	FALSE	FALSE
chr17	68868113	C	T	ENST00000586539	ENSG00000141338	ABCA8	FALSE	FALSE
chr17	68868117	T	A	ENST00000586539	ENSG00000141338	ABCA8	FALSE	FALSE
chr17	68868122	G	C	ENST00000586539	ENSG00000141338	ABCA8	FALSE	FALSE
chr17	68868122	G	T	ENST00000586539	ENSG00000141338	ABCA8	FALSE	FALSE
chr17	68868138	C	A	ENST00000586539	ENSG00000141338	ABCA8	FALSE	FALSE
chr17	68868141	C	A	ENST00000586539	ENSG00000141338	ABCA8	FALSE	FALSE
chr17	68868156	C	A	ENST00000586539	ENSG00000141338	ABCA8	FALSE	FALSE
chr17	68868159	G	A	ENST00000586539	ENSG00000141338	ABCA8	FALSE	FALSE
chr17	68868162	C	A	ENST00000586539	ENSG00000141338	ABCA8	FALSE	FALSE
chr17	68868165	T	A	ENST00000586539	ENSG00000141338	ABCA8	FALSE	FALSE
chr17	68868174	C	A	ENST00000586539	ENSG00000141338	ABCA8	FALSE	FALSE
chr17	68868184	C	A	ENST00000586539	ENSG00000141338	ABCA8	TRUE	FALSE
chr17	68868184	C	G	ENST00000586539	ENSG00000141338	ABCA8	TRUE	FALSE
chr17	68868184	C	T	ENST00000586539	ENSG00000141338	ABCA8	TRUE	FALSE
chr17	68868185	T	A	ENST00000586539	ENSG00000141338	ABCA8	TRUE	FALSE
chr17	68868185	T	C	ENST00000586539	ENSG00000141338	ABCA8	TRUE	FALSE
chr17	68868185	T	G	ENST00000586539	ENSG00000141338	ABCA8	TRUE	FALSE
chr17	68868299	A	C	ENST00000586539	ENSG00000141338	ABCA8	TRUE	FALSE
chr17	68868299	A	G	ENST00000586539	ENSG00000141338	ABCA8	TRUE	FALSE
chr17	68868299	A	T	ENST00000586539	ENSG00000141338	ABCA8	TRUE	FALSE
chr17	68868300	C	A	ENST00000586539	ENSG00000141338	ABCA8	TRUE	FALSE
chr17	68868300	C	G	ENST00000586539	ENSG00000141338	ABCA8	TRUE	FALSE
chr17	68868300	C	T	ENST00000586539	ENSG00000141338	ABCA8	TRUE	FALSE
chr17	68868303	G	A	ENST00000586539	ENSG00000141338	ABCA8	FALSE	FALSE
chr17	68868306	C	A	ENST00000586539	ENSG00000141338	ABCA8	FALSE	FALSE
chr17	68868318	G	A	ENST00000586539	ENSG00000141338	ABCA8	FALSE	FALSE
chr17	68868320	G	C	ENST00000586539	ENSG00000141338	ABCA8	FALSE	FALSE
chr17	68868320	G	T	ENST00000586539	ENSG00000141338	ABCA8	FALSE	FALSE
chr17	68868328	G	C	ENST00000586539	ENSG00000141338	ABCA8	FALSE	FALSE
chr17	68868328	G	T	ENST00000586539	ENSG00000141338	ABCA8	FALSE	FALSE
chr17	68868333	C	A	ENST00000586539	ENSG00000141338	ABCA8	FALSE	FALSE
chr17	68868336	C	A	ENST00000586539	ENSG00000141338	ABCA8	FALSE	FALSE
chr17	68868351	G	A	ENST00000586539	ENSG00000141338	ABCA8	FALSE	FALSE
chr17	68868354	T	A	ENST00000586539	ENSG00000141338	ABCA8	TRUE	TRUE
chr17	68868357	C	A	ENST00000586539	ENSG00000141338	ABCA8	TRUE	FALSE
chr17	68868357	C	G	ENST00000586539	ENSG00000141338	ABCA8	TRUE	FALSE
chr17	68868357	C	T	ENST00000586539	ENSG00000141338	ABCA8	TRUE	FALSE
chr17	68868358	T	A	ENST00000586539	ENSG00000141338	ABCA8	TRUE	FALSE
chr17	68868358	T	C	ENST00000586539	ENSG00000141338	ABCA8	TRUE	FALSE
chr17	68868358	T	G	ENST00000586539	ENSG00000141338	ABCA8	TRUE	FALSE
chr17	68869698	A	C	ENST00000586539	ENSG00000141338	ABCA8	TRUE	FALSE
chr17	68869698	A	G	ENST00000586539	ENSG00000141338	ABCA8	TRUE	FALSE
chr17	68869698	A	T	ENST00000586539	ENSG00000141338	ABCA8	TRUE	FALSE
chr17	68869699	C	A	ENST00000586539	ENSG00000141338	ABCA8	TRUE	FALSE
chr17	68869699	C	G	ENST00000586539	ENSG00000141338	ABCA8	TRUE	FALSE
chr17	68869699	C	T	ENST00000586539	ENSG00000141338	ABCA8	TRUE	FALSE
chr17	68869703	T	A	ENST00000586539	ENSG00000141338	ABCA8	TRUE	TRUE
chr17	68869706	C	A	ENST00000586539	ENSG00000141338	ABCA8	TRUE	TRUE
chr17	68869708	A	C	ENST00000586539	ENSG00000141338	ABCA8	TRUE	TRUE
chr17	68869708	A	T	ENST00000586539	ENSG00000141338	ABCA8	TRUE	TRUE
chr17	68869712	T	A	ENST00000586539	ENSG00000141338	ABCA8	TRUE	TRUE
chr17	68869724	G	A	ENST00000586539	ENSG00000141338	ABCA8	TRUE	TRUE
chr17	68869729	A	C	ENST00000586539	ENSG00000141338	ABCA8	TRUE	TRUE
chr17	68869729	A	T	ENST00000586539	ENSG00000141338	ABCA8	TRUE	TRUE
chr17	68869736	G	A	ENST00000586539	ENSG00000141338	ABCA8	TRUE	TRUE
chr17	68869745	C	A	ENST00000586539	ENSG00000141338	ABCA8	TRUE	TRUE
chr17	68869753	A	T	ENST00000586539	ENSG00000141338	ABCA8	TRUE	TRUE
chr17	68869757	T	A	ENST00000586539	ENSG00000141338	ABCA8	TRUE	TRUE
chr17	68869758	A	C	ENST00000586539	ENSG00000141338	ABCA8	TRUE	TRUE
chr17	68869758	A	T	ENST00000586539	ENSG00000141338	ABCA8	TRUE	TRUE
chr17	68869776	G	C	ENST00000586539	ENSG00000141338	ABCA8	TRUE	TRUE
chr17	68869776	G	T	ENST00000586539	ENSG00000141338	ABCA8	TRUE	TRUE
chr17	68869780	C	A	ENST00000586539	ENSG00000141338	ABCA8	TRUE	FALSE
chr17	68869780	C	G	ENST00000586539	ENSG00000141338	ABCA8	TRUE	FALSE
chr17	68869780	C	T	ENST00000586539	ENSG00000141338	ABCA8	TRUE	FALSE
chr17	68869781	T	A	ENST00000586539	ENSG00000141338	ABCA8	TRUE	FALSE
chr17	68869781	T	C	ENST00000586539	ENSG00000141338	ABCA8	TRUE	FALSE
chr17	68869781	T	G	ENST00000586539	ENSG00000141338	ABCA8	TRUE	FALSE
chr17	68875258	A	C	ENST00000586539	ENSG00000141338	ABCA8	TRUE	FALSE
chr17	68875258	A	G	ENST00000586539	ENSG00000141338	ABCA8	TRUE	FALSE
chr17	68875258	A	T	ENST00000586539	ENSG00000141338	ABCA8	TRUE	FALSE
chr17	68875259	C	A	ENST00000586539	ENSG00000141338	ABCA8	TRUE	FALSE
chr17	68875259	C	G	ENST00000586539	ENSG00000141338	ABCA8	TRUE	FALSE
chr17	68875259	C	T	ENST00000586539	ENSG00000141338	ABCA8	TRUE	FALSE
chr17	68875264	C	A	ENST00000586539	ENSG00000141338	ABCA8	TRUE	TRUE
chr17	68875267	G	A	ENST00000586539	ENSG00000141338	ABCA8	TRUE	TRUE
chr17	68875279	G	A	ENST00000586539	ENSG00000141338	ABCA8	TRUE	TRUE
chr17	68875300	C	A	ENST00000586539	ENSG00000141338	ABCA8	TRUE	TRUE
chr17	68875315	C	A	ENST00000586539	ENSG00000141338	ABCA8	TRUE	TRUE
chr17	68875321	G	A	ENST00000586539	ENSG00000141338	ABCA8	TRUE	TRUE
chr17	68875333	T	A	ENST00000586539	ENSG00000141338	ABCA8	TRUE	TRUE
chr17	68875339	T	A	ENST00000586539	ENSG00000141338	ABCA8	TRUE	TRUE
chr17	68875345	C	A	ENST00000586539	ENSG00000141338	ABCA8	TRUE	TRUE
chr17	68875352	G	C	ENST00000586539	ENSG00000141338	ABCA8	TRUE	TRUE
chr17	68875352	G	T	ENST00000586539	ENSG00000141338	ABCA8	TRUE	TRUE
chr17	68875360	T	A	ENST00000586539	ENSG00000141338	ABCA8	TRUE	TRUE
chr17	68875369	T	A	ENST00000586539	ENSG00000141338	ABCA8	TRUE	TRUE
chr17	68875375	T	A	ENST00000586539	ENSG00000141338	ABCA8	TRUE	TRUE
chr17	68875384	G	A	ENST00000586539	ENSG00000141338	ABCA8	TRUE	TRUE
chr17	68875397	A	T	ENST00000586539	ENSG00000141338	ABCA8	TRUE	TRUE
chr17	68875401	C	A	ENST00000586539	ENSG00000141338	ABCA8	TRUE	FALSE
chr17	68875401	C	G	ENST00000586539	ENSG00000141338	ABCA8	TRUE	FALSE
chr17	68875401	C	T	ENST00000586539	ENSG00000141338	ABCA8	TRUE	FALSE
chr17	68875402	T	A	ENST00000586539	ENSG00000141338	ABCA8	TRUE	FALSE
chr17	68875402	T	C	ENST00000586539	ENSG00000141338	ABCA8	TRUE	FALSE
chr17	68875402	T	G	ENST00000586539	ENSG00000141338	ABCA8	TRUE	FALSE
chr17	68875612	A	C	ENST00000586539	ENSG00000141338	ABCA8	TRUE	FALSE
chr17	68875612	A	G	ENST00000586539	ENSG00000141338	ABCA8	TRUE	FALSE
chr17	68875612	A	T	ENST00000586539	ENSG00000141338	ABCA8	TRUE	FALSE
chr17	68875613	C	A	ENST00000586539	ENSG00000141338	ABCA8	TRUE	FALSE
chr17	68875613	C	G	ENST00000586539	ENSG00000141338	ABCA8	TRUE	FALSE
chr17	68875613	C	T	ENST00000586539	ENSG00000141338	ABCA8	TRUE	FALSE
chr17	68875615	T	A	ENST00000586539	ENSG00000141338	ABCA8	TRUE	TRUE
chr17	68875617	A	T	ENST00000586539	ENSG00000141338	ABCA8	TRUE	TRUE
chr17	68875645	G	A	ENST00000586539	ENSG00000141338	ABCA8	TRUE	TRUE
chr17	68875649	A	T	ENST00000586539	ENSG00000141338	ABCA8	TRUE	TRUE
chr17	68875660	C	A	ENST00000586539	ENSG00000141338	ABCA8	TRUE	TRUE
chr17	68875666	C	A	ENST00000586539	ENSG00000141338	ABCA8	TRUE	TRUE
chr17	68875673	G	C	ENST00000586539	ENSG00000141338	ABCA8	TRUE	TRUE
chr17	68875673	G	T	ENST00000586539	ENSG00000141338	ABCA8	TRUE	TRUE
chr17	68875702	C	A	ENST00000586539	ENSG00000141338	ABCA8	TRUE	TRUE
chr17	68875711	T	A	ENST00000586539	ENSG00000141338	ABCA8	TRUE	TRUE
chr17	68875732	G	A	ENST00000586539	ENSG00000141338	ABCA8	TRUE	TRUE
chr17	68875733	C	T	ENST00000586539	ENSG00000141338	ABCA8	TRUE	TRUE
chr17	68875734	C	A	ENST00000586539	ENSG00000141338	ABCA8	FALSE	FALSE
chr17	68875734	C	G	ENST00000586539	ENSG00000141338	ABCA8	FALSE	FALSE
chr17	68875734	C	T	ENST00000586539	ENSG00000141338	ABCA8	FALSE	FALSE
chr17	68875735	T	A	ENST00000586539	ENSG00000141338	ABCA8	FALSE	FALSE
chr17	68875735	T	C	ENST00000586539	ENSG00000141338	ABCA8	FALSE	FALSE
chr17	68875735	T	G	ENST00000586539	ENSG00000141338	ABCA8	FALSE	FALSE
chr17	68876458	A	C	ENST00000586539	ENSG00000141338	ABCA8	TRUE	FALSE
chr17	68876458	A	G	ENST00000586539	ENSG00000141338	ABCA8	TRUE	FALSE
chr17	68876458	A	T	ENST00000586539	ENSG00000141338	ABCA8	TRUE	FALSE
chr17	68876459	C	A	ENST00000586539	ENSG00000141338	ABCA8	TRUE	FALSE
chr17	68876459	C	G	ENST00000586539	ENSG00000141338	ABCA8	TRUE	FALSE
chr17	68876459	C	T	ENST00000586539	ENSG00000141338	ABCA8	TRUE	FALSE
chr17	68876460	C	T	ENST00000586539	ENSG00000141338	ABCA8	TRUE	TRUE
chr17	68876467	G	A	ENST00000586539	ENSG00000141338	ABCA8	TRUE	TRUE
chr17	68876470	G	A	ENST00000586539	ENSG00000141338	ABCA8	TRUE	TRUE
chr17	68876473	G	A	ENST00000586539	ENSG00000141338	ABCA8	TRUE	TRUE
chr17	68876479	C	A	ENST00000586539	ENSG00000141338	ABCA8	TRUE	TRUE
chr17	68876496	G	T	ENST00000586539	ENSG00000141338	ABCA8	TRUE	TRUE
chr17	68876503	C	A	ENST00000586539	ENSG00000141338	ABCA8	TRUE	TRUE
chr17	68876520	G	C	ENST00000586539	ENSG00000141338	ABCA8	TRUE	TRUE
chr17	68876520	G	T	ENST00000586539	ENSG00000141338	ABCA8	TRUE	TRUE
chr17	68876549	G	T	ENST00000586539	ENSG00000141338	ABCA8	TRUE	TRUE
chr17	68876555	C	A	ENST00000586539	ENSG00000141338	ABCA8	FALSE	FALSE
chr17	68876555	C	G	ENST00000586539	ENSG00000141338	ABCA8	FALSE	FALSE
chr17	68876555	C	T	ENST00000586539	ENSG00000141338	ABCA8	FALSE	FALSE
chr17	68876556	T	A	ENST00000586539	ENSG00000141338	ABCA8	FALSE	FALSE
chr17	68876556	T	C	ENST00000586539	ENSG00000141338	ABCA8	FALSE	FALSE
chr17	68876556	T	G	ENST00000586539	ENSG00000141338	ABCA8	FALSE	FALSE
chr17	68876626	A	C	ENST00000586539	ENSG00000141338	ABCA8	TRUE	FALSE
chr17	68876626	A	G	ENST00000586539	ENSG00000141338	ABCA8	TRUE	FALSE
chr17	68876626	A	T	ENST00000586539	ENSG00000141338	ABCA8	TRUE	FALSE
chr17	68876627	C	A	ENST00000586539	ENSG00000141338	ABCA8	TRUE	FALSE
chr17	68876627	C	G	ENST00000586539	ENSG00000141338	ABCA8	TRUE	FALSE
chr17	68876627	C	T	ENST00000586539	ENSG00000141338	ABCA8	TRUE	FALSE
chr17	68876630	T	A	ENST00000586539	ENSG00000141338	ABCA8	TRUE	TRUE
chr17	68876633	T	A	ENST00000586539	ENSG00000141338	ABCA8	TRUE	TRUE
chr17	68876636	T	A	ENST00000586539	ENSG00000141338	ABCA8	TRUE	TRUE
chr17	68876642	C	A	ENST00000586539	ENSG00000141338	ABCA8	TRUE	TRUE
chr17	68876645	C	A	ENST00000586539	ENSG00000141338	ABCA8	TRUE	TRUE
chr17	68876647	G	C	ENST00000586539	ENSG00000141338	ABCA8	TRUE	TRUE
chr17	68876647	G	T	ENST00000586539	ENSG00000141338	ABCA8	TRUE	TRUE
chr17	68876650	A	T	ENST00000586539	ENSG00000141338	ABCA8	TRUE	TRUE
chr17	68876657	T	A	ENST00000586539	ENSG00000141338	ABCA8	TRUE	TRUE
chr17	68876669	T	A	ENST00000586539	ENSG00000141338	ABCA8	TRUE	TRUE
chr17	68876675	G	A	ENST00000586539	ENSG00000141338	ABCA8	TRUE	TRUE
chr17	68876681	G	A	ENST00000586539	ENSG00000141338	ABCA8	TRUE	TRUE
chr17	68876687	T	A	ENST00000586539	ENSG00000141338	ABCA8	TRUE	TRUE
chr17	68876701	A	C	ENST00000586539	ENSG00000141338	ABCA8	TRUE	TRUE
chr17	68876701	A	T	ENST00000586539	ENSG00000141338	ABCA8	TRUE	TRUE
chr17	68876704	C	A	ENST00000586539	ENSG00000141338	ABCA8	TRUE	FALSE
chr17	68876704	C	G	ENST00000586539	ENSG00000141338	ABCA8	TRUE	FALSE
chr17	68876704	C	T	ENST00000586539	ENSG00000141338	ABCA8	TRUE	FALSE
chr17	68876705	T	A	ENST00000586539	ENSG00000141338	ABCA8	TRUE	FALSE
chr17	68876705	T	C	ENST00000586539	ENSG00000141338	ABCA8	TRUE	FALSE
chr17	68876705	T	G	ENST00000586539	ENSG00000141338	ABCA8	TRUE	FALSE
chr17	68877517	A	C	ENST00000586539	ENSG00000141338	ABCA8	TRUE	FALSE
chr17	68877517	A	G	ENST00000586539	ENSG00000141338	ABCA8	TRUE	FALSE
chr17	68877517	A	T	ENST00000586539	ENSG00000141338	ABCA8	TRUE	FALSE
chr17	68877518	C	A	ENST00000586539	ENSG00000141338	ABCA8	TRUE	FALSE
chr17	68877518	C	G	ENST00000586539	ENSG00000141338	ABCA8	TRUE	FALSE
chr17	68877518	C	T	ENST00000586539	ENSG00000141338	ABCA8	TRUE	FALSE
chr17	68877535	C	A	ENST00000586539	ENSG00000141338	ABCA8	TRUE	TRUE
chr17	68877547	T	A	ENST00000586539	ENSG00000141338	ABCA8	TRUE	TRUE
chr17	68877559	T	A	ENST00000586539	ENSG00000141338	ABCA8	TRUE	TRUE
chr17	68877569	G	C	ENST00000586539	ENSG00000141338	ABCA8	TRUE	TRUE
chr17	68877569	G	T	ENST00000586539	ENSG00000141338	ABCA8	TRUE	TRUE
chr17	68877577	C	A	ENST00000586539	ENSG00000141338	ABCA8	TRUE	TRUE
chr17	68877586	G	A	ENST00000586539	ENSG00000141338	ABCA8	TRUE	TRUE
chr17	68877605	C	T	ENST00000586539	ENSG00000141338	ABCA8	TRUE	TRUE
chr17	68877606	C	T	ENST00000586539	ENSG00000141338	ABCA8	TRUE	TRUE
chr17	68877619	C	A	ENST00000586539	ENSG00000141338	ABCA8	TRUE	TRUE
chr17	68877622	G	A	ENST00000586539	ENSG00000141338	ABCA8	TRUE	TRUE
chr17	68877626	G	T	ENST00000586539	ENSG00000141338	ABCA8	TRUE	TRUE
chr17	68877629	G	C	ENST00000586539	ENSG00000141338	ABCA8	TRUE	TRUE
chr17	68877629	G	T	ENST00000586539	ENSG00000141338	ABCA8	TRUE	TRUE
chr17	68877643	C	A	ENST00000586539	ENSG00000141338	ABCA8	TRUE	TRUE
chr17	68877658	C	A	ENST00000586539	ENSG00000141338	ABCA8	TRUE	TRUE
chr17	68877670	T	A	ENST00000586539	ENSG00000141338	ABCA8	TRUE	TRUE
chr17	68877680	C	A	ENST00000586539	ENSG00000141338	ABCA8	TRUE	FALSE
chr17	68877680	C	G	ENST00000586539	ENSG00000141338	ABCA8	TRUE	FALSE
chr17	68877680	C	T	ENST00000586539	ENSG00000141338	ABCA8	TRUE	FALSE
chr17	68877681	T	A	ENST00000586539	ENSG00000141338	ABCA8	TRUE	FALSE
chr17	68877681	T	C	ENST00000586539	ENSG00000141338	ABCA8	TRUE	FALSE
chr17	68877681	T	G	ENST00000586539	ENSG00000141338	ABCA8	TRUE	FALSE
chr17	68881118	A	C	ENST00000586539	ENSG00000141338	ABCA8	TRUE	FALSE
chr17	68881118	A	G	ENST00000586539	ENSG00000141338	ABCA8	TRUE	FALSE
chr17	68881118	A	T	ENST00000586539	ENSG00000141338	ABCA8	TRUE	FALSE
chr17	68881119	C	A	ENST00000586539	ENSG00000141338	ABCA8	TRUE	FALSE
chr17	68881119	C	G	ENST00000586539	ENSG00000141338	ABCA8	TRUE	FALSE
chr17	68881119	C	T	ENST00000586539	ENSG00000141338	ABCA8	TRUE	FALSE
chr17	68881122	G	A	ENST00000586539	ENSG00000141338	ABCA8	TRUE	TRUE
chr17	68881125	C	A	ENST00000586539	ENSG00000141338	ABCA8	TRUE	TRUE
chr17	68881137	T	A	ENST00000586539	ENSG00000141338	ABCA8	TRUE	TRUE
chr17	68881146	C	A	ENST00000586539	ENSG00000141338	ABCA8	TRUE	TRUE
chr17	68881158	T	A	ENST00000586539	ENSG00000141338	ABCA8	TRUE	TRUE
chr17	68881173	T	A	ENST00000586539	ENSG00000141338	ABCA8	TRUE	TRUE
chr17	68881182	C	A	ENST00000586539	ENSG00000141338	ABCA8	TRUE	TRUE
chr17	68881191	C	A	ENST00000586539	ENSG00000141338	ABCA8	TRUE	TRUE
chr17	68881193	A	C	ENST00000586539	ENSG00000141338	ABCA8	TRUE	TRUE
chr17	68881193	A	T	ENST00000586539	ENSG00000141338	ABCA8	TRUE	TRUE
chr17	68881196	A	C	ENST00000586539	ENSG00000141338	ABCA8	TRUE	TRUE
chr17	68881196	A	T	ENST00000586539	ENSG00000141338	ABCA8	TRUE	TRUE
chr17	68881200	C	A	ENST00000586539	ENSG00000141338	ABCA8	TRUE	TRUE
chr17	68881202	A	C	ENST00000586539	ENSG00000141338	ABCA8	TRUE	TRUE
chr17	68881202	A	T	ENST00000586539	ENSG00000141338	ABCA8	TRUE	TRUE
chr17	68881209	C	A	ENST00000586539	ENSG00000141338	ABCA8	TRUE	TRUE
chr17	68881212	C	A	ENST00000586539	ENSG00000141338	ABCA8	TRUE	FALSE
chr17	68881212	C	G	ENST00000586539	ENSG00000141338	ABCA8	TRUE	FALSE
chr17	68881212	C	T	ENST00000586539	ENSG00000141338	ABCA8	TRUE	FALSE
chr17	68881213	T	A	ENST00000586539	ENSG00000141338	ABCA8	TRUE	FALSE
chr17	68881213	T	C	ENST00000586539	ENSG00000141338	ABCA8	TRUE	FALSE
chr17	68881213	T	G	ENST00000586539	ENSG00000141338	ABCA8	TRUE	FALSE
chr17	68881861	A	C	ENST00000586539	ENSG00000141338	ABCA8	FALSE	FALSE
chr17	68881861	A	G	ENST00000586539	ENSG00000141338	ABCA8	FALSE	FALSE
chr17	68881861	A	T	ENST00000586539	ENSG00000141338	ABCA8	FALSE	FALSE
chr17	68881862	C	A	ENST00000586539	ENSG00000141338	ABCA8	FALSE	FALSE
chr17	68881862	C	G	ENST00000586539	ENSG00000141338	ABCA8	FALSE	FALSE
chr17	68881862	C	T	ENST00000586539	ENSG00000141338	ABCA8	FALSE	FALSE
chr17	68881866	T	A	ENST00000586539	ENSG00000141338	ABCA8	TRUE	TRUE
chr17	68881869	T	A	ENST00000586539	ENSG00000141338	ABCA8	TRUE	TRUE
chr17	68881873	A	T	ENST00000586539	ENSG00000141338	ABCA8	TRUE	TRUE
chr17	68881890	T	A	ENST00000586539	ENSG00000141338	ABCA8	TRUE	TRUE
chr17	68881902	T	A	ENST00000586539	ENSG00000141338	ABCA8	TRUE	TRUE
chr17	68881908	T	A	ENST00000586539	ENSG00000141338	ABCA8	TRUE	TRUE
chr17	68881914	T	A	ENST00000586539	ENSG00000141338	ABCA8	TRUE	TRUE
chr17	68881921	A	T	ENST00000586539	ENSG00000141338	ABCA8	TRUE	TRUE
chr17	68881929	T	A	ENST00000586539	ENSG00000141338	ABCA8	TRUE	TRUE
chr17	68881935	T	A	ENST00000586539	ENSG00000141338	ABCA8	TRUE	TRUE
chr17	68881942	A	C	ENST00000586539	ENSG00000141338	ABCA8	TRUE	TRUE
chr17	68881942	A	T	ENST00000586539	ENSG00000141338	ABCA8	TRUE	TRUE
chr17	68881947	C	A	ENST00000586539	ENSG00000141338	ABCA8	TRUE	TRUE
chr17	68881950	T	A	ENST00000586539	ENSG00000141338	ABCA8	TRUE	TRUE
chr17	68881957	A	T	ENST00000586539	ENSG00000141338	ABCA8	TRUE	TRUE
chr17	68881980	T	A	ENST00000586539	ENSG00000141338	ABCA8	TRUE	TRUE
chr17	68881981	C	A	ENST00000586539	ENSG00000141338	ABCA8	TRUE	FALSE
chr17	68881981	C	G	ENST00000586539	ENSG00000141338	ABCA8	TRUE	FALSE
chr17	68881981	C	T	ENST00000586539	ENSG00000141338	ABCA8	TRUE	FALSE
chr17	68881982	T	A	ENST00000586539	ENSG00000141338	ABCA8	TRUE	FALSE
chr17	68881982	T	C	ENST00000586539	ENSG00000141338	ABCA8	TRUE	FALSE
chr17	68881982	T	G	ENST00000586539	ENSG00000141338	ABCA8	TRUE	FALSE
chr17	68882597	A	C	ENST00000586539	ENSG00000141338	ABCA8	TRUE	FALSE
chr17	68882597	A	G	ENST00000586539	ENSG00000141338	ABCA8	TRUE	FALSE
chr17	68882597	A	T	ENST00000586539	ENSG00000141338	ABCA8	TRUE	FALSE
chr17	68882598	C	A	ENST00000586539	ENSG00000141338	ABCA8	TRUE	FALSE
chr17	68882598	C	G	ENST00000586539	ENSG00000141338	ABCA8	TRUE	FALSE
chr17	68882598	C	T	ENST00000586539	ENSG00000141338	ABCA8	TRUE	FALSE
chr17	68882601	C	A	ENST00000586539	ENSG00000141338	ABCA8	TRUE	TRUE
chr17	68882621	A	T	ENST00000586539	ENSG00000141338	ABCA8	TRUE	TRUE
chr17	68882637	T	A	ENST00000586539	ENSG00000141338	ABCA8	TRUE	TRUE
chr17	68882643	T	A	ENST00000586539	ENSG00000141338	ABCA8	TRUE	TRUE
chr17	68882646	C	A	ENST00000586539	ENSG00000141338	ABCA8	TRUE	TRUE
chr17	68882652	G	A	ENST00000586539	ENSG00000141338	ABCA8	TRUE	TRUE
chr17	68882661	C	A	ENST00000586539	ENSG00000141338	ABCA8	TRUE	TRUE
chr17	68882667	C	A	ENST00000586539	ENSG00000141338	ABCA8	TRUE	TRUE
chr17	68882670	C	A	ENST00000586539	ENSG00000141338	ABCA8	TRUE	TRUE
chr17	68882673	C	A	ENST00000586539	ENSG00000141338	ABCA8	TRUE	TRUE
chr17	68882679	C	A	ENST00000586539	ENSG00000141338	ABCA8	TRUE	TRUE
chr17	68882682	C	A	ENST00000586539	ENSG00000141338	ABCA8	TRUE	TRUE
chr17	68882691	G	A	ENST00000586539	ENSG00000141338	ABCA8	TRUE	TRUE
chr17	68882692	A	T	ENST00000586539	ENSG00000141338	ABCA8	TRUE	TRUE
chr17	68882709	T	A	ENST00000586539	ENSG00000141338	ABCA8	TRUE	TRUE
chr17	68882720	C	A	ENST00000586539	ENSG00000141338	ABCA8	TRUE	FALSE
chr17	68882720	C	G	ENST00000586539	ENSG00000141338	ABCA8	TRUE	FALSE
chr17	68882720	C	T	ENST00000586539	ENSG00000141338	ABCA8	TRUE	FALSE
chr17	68882721	T	A	ENST00000586539	ENSG00000141338	ABCA8	TRUE	FALSE
chr17	68882721	T	C	ENST00000586539	ENSG00000141338	ABCA8	TRUE	FALSE
chr17	68882721	T	G	ENST00000586539	ENSG00000141338	ABCA8	TRUE	FALSE
chr17	68883789	A	C	ENST00000586539	ENSG00000141338	ABCA8	FALSE	FALSE
chr17	68883789	A	G	ENST00000586539	ENSG00000141338	ABCA8	FALSE	FALSE
chr17	68883789	A	T	ENST00000586539	ENSG00000141338	ABCA8	FALSE	FALSE
chr17	68883790	C	A	ENST00000586539	ENSG00000141338	ABCA8	FALSE	FALSE
chr17	68883790	C	G	ENST00000586539	ENSG00000141338	ABCA8	FALSE	FALSE
chr17	68883790	C	T	ENST00000586539	ENSG00000141338	ABCA8	FALSE	FALSE
chr17	68883792	T	A	ENST00000586539	ENSG00000141338	ABCA8	TRUE	TRUE
chr17	68883807	T	A	ENST00000586539	ENSG00000141338	ABCA8	TRUE	TRUE
chr17	68883810	T	A	ENST00000586539	ENSG00000141338	ABCA8
chr17	68883815	G	C	ENST00000586539	ENSG00000141338	ABCA8	TRUE	TRUE
chr17	68883815	G	T	ENST00000586539	ENSG00000141338	ABCA8	TRUE	TRUE
chr17	68883819	T	A	ENST00000586539	ENSG00000141338	ABCA8	TRUE	TRUE
chr17	68883822	T	A	ENST00000586539	ENSG00000141338	ABCA8	TRUE	TRUE
chr17	68883825	C	A	ENST00000586539	ENSG00000141338	ABCA8	TRUE	TRUE
chr17	68883831	T	A	ENST00000586539	ENSG00000141338	ABCA8	TRUE	TRUE
chr17	68883832	C	T	ENST00000586539	ENSG00000141338	ABCA8	TRUE	TRUE
chr17	68883833	C	T	ENST00000586539	ENSG00000141338	ABCA8	TRUE	TRUE
chr17	68883837	C	A	ENST00000586539	ENSG00000141338	ABCA8	TRUE	TRUE
chr17	68883841	A	T	ENST00000586539	ENSG00000141338	ABCA8	TRUE	TRUE
chr17	68883846	G	A	ENST00000586539	ENSG00000141338	ABCA8	TRUE	TRUE
chr17	68883883	C	A	ENST00000586539	ENSG00000141338	ABCA8	TRUE	FALSE
chr17	68883883	C	G	ENST00000586539	ENSG00000141338	ABCA8	TRUE	FALSE
chr17	68883883	C	T	ENST00000586539	ENSG00000141338	ABCA8	TRUE	FALSE
chr17	68883884	T	A	ENST00000586539	ENSG00000141338	ABCA8	TRUE	FALSE
chr17	68883884	T	C	ENST00000586539	ENSG00000141338	ABCA8	TRUE	FALSE
chr17	68883884	T	G	ENST00000586539	ENSG00000141338	ABCA8	TRUE	FALSE
chr17	68884329	A	C	ENST00000586539	ENSG00000141338	ABCA8	FALSE	FALSE
chr17	68884329	A	G	ENST00000586539	ENSG00000141338	ABCA8	FALSE	FALSE
chr17	68884329	A	T	ENST00000586539	ENSG00000141338	ABCA8	FALSE	FALSE
chr17	68884330	C	A	ENST00000586539	ENSG00000141338	ABCA8	FALSE	FALSE
chr17	68884330	C	G	ENST00000586539	ENSG00000141338	ABCA8	FALSE	FALSE
chr17	68884330	C	T	ENST00000586539	ENSG00000141338	ABCA8	FALSE	FALSE
chr17	68884354	G	A	ENST00000586539	ENSG00000141338	ABCA8	TRUE	TRUE
chr17	68884366	G	A	ENST00000586539	ENSG00000141338	ABCA8	TRUE	TRUE
chr17	68884369	C	A	ENST00000586539	ENSG00000141338	ABCA8	TRUE	TRUE
chr17	68884372	C	A	ENST00000586539	ENSG00000141338	ABCA8	TRUE	TRUE
chr17	68884397	C	A	ENST00000586539	ENSG00000141338	ABCA8	FALSE	FALSE
chr17	68884397	C	G	ENST00000586539	ENSG00000141338	ABCA8	FALSE	FALSE
chr17	68884397	C	T	ENST00000586539	ENSG00000141338	ABCA8	FALSE	FALSE
chr17	68884398	T	A	ENST00000586539	ENSG00000141338	ABCA8	FALSE	FALSE
chr17	68884398	T	C	ENST00000586539	ENSG00000141338	ABCA8	FALSE	FALSE
chr17	68884398	T	G	ENST00000586539	ENSG00000141338	ABCA8	FALSE	FALSE
chr17	68885194	A	C	ENST00000586539	ENSG00000141338	ABCA8	TRUE	FALSE
chr17	68885194	A	G	ENST00000586539	ENSG00000141338	ABCA8	TRUE	FALSE
chr17	68885194	A	T	ENST00000586539	ENSG00000141338	ABCA8	TRUE	FALSE
chr17	68885195	C	A	ENST00000586539	ENSG00000141338	ABCA8	TRUE	FALSE
chr17	68885195	C	G	ENST00000586539	ENSG00000141338	ABCA8	TRUE	FALSE
chr17	68885195	C	T	ENST00000586539	ENSG00000141338	ABCA8	TRUE	FALSE
chr17	68885206	A	C	ENST00000586539	ENSG00000141338	ABCA8	TRUE	TRUE
chr17	68885206	A	T	ENST00000586539	ENSG00000141338	ABCA8	TRUE	TRUE
chr17	68885212	A	T	ENST00000586539	ENSG00000141338	ABCA8	TRUE	TRUE
chr17	68885214	A	T	ENST00000586539	ENSG00000141338	ABCA8	TRUE	TRUE
chr17	68885242	A	C	ENST00000586539	ENSG00000141338	ABCA8	TRUE	TRUE
chr17	68885242	A	T	ENST00000586539	ENSG00000141338	ABCA8
chr17	68885273	C	A	ENST00000586539	ENSG00000141338	ABCA8	TRUE	TRUE
chr17	68885294	C	A	ENST00000586539	ENSG00000141338	ABCA8	TRUE	TRUE
chr17	68885316	C	A	ENST00000586539	ENSG00000141338	ABCA8	TRUE	FALSE
chr17	68885316	C	G	ENST00000586539	ENSG00000141338	ABCA8	TRUE	FALSE
chr17	68885316	C	T	ENST00000586539	ENSG00000141338	ABCA8	TRUE	FALSE
chr17	68885317	T	A	ENST00000586539	ENSG00000141338	ABCA8	TRUE	FALSE
chr17	68885317	T	C	ENST00000586539	ENSG00000141338	ABCA8	TRUE	FALSE
chr17	68885317	T	G	ENST00000586539	ENSG00000141338	ABCA8	TRUE	FALSE
chr17	68887015	A	C	ENST00000586539	ENSG00000141338	ABCA8	TRUE	FALSE
chr17	68887015	A	G	ENST00000586539	ENSG00000141338	ABCA8	TRUE	FALSE
chr17	68887015	A	T	ENST00000586539	ENSG00000141338	ABCA8	TRUE	FALSE
chr17	68887016	C	A	ENST00000586539	ENSG00000141338	ABCA8	TRUE	FALSE
chr17	68887016	C	G	ENST00000586539	ENSG00000141338	ABCA8	TRUE	FALSE
chr17	68887016	C	T	ENST00000586539	ENSG00000141338	ABCA8	TRUE	FALSE
chr17	68887020	A	C	ENST00000586539	ENSG00000141338	ABCA8	TRUE	TRUE
chr17	68887020	A	T	ENST00000586539	ENSG00000141338	ABCA8	TRUE	TRUE
chr17	68887026	A	T	ENST00000586539	ENSG00000141338	ABCA8	TRUE	TRUE
chr17	68887033	G	C	ENST00000586539	ENSG00000141338	ABCA8	TRUE	TRUE
chr17	68887033	G	T	ENST00000586539	ENSG00000141338	ABCA8	TRUE	TRUE
chr17	68887035	C	T	ENST00000586539	ENSG00000141338	ABCA8	TRUE	TRUE
chr17	68887036	C	T	ENST00000586539	ENSG00000141338	ABCA8	TRUE	TRUE
chr17	68887052	T	A	ENST00000586539	ENSG00000141338	ABCA8	TRUE	TRUE
chr17	68887055	T	A	ENST00000586539	ENSG00000141338	ABCA8	TRUE	TRUE
chr17	68887061	T	A	ENST00000586539	ENSG00000141338	ABCA8	TRUE	TRUE
chr17	68887083	G	C	ENST00000586539	ENSG00000141338	ABCA8	TRUE	TRUE
chr17	68887083	G	T	ENST00000586539	ENSG00000141338	ABCA8	TRUE	TRUE
chr17	68887110	A	C	ENST00000586539	ENSG00000141338	ABCA8	TRUE	TRUE
chr17	68887110	A	T	ENST00000586539	ENSG00000141338	ABCA8	TRUE	TRUE
chr17	68887122	A	T	ENST00000586539	ENSG00000141338	ABCA8	TRUE	TRUE
chr17	68887131	C	A	ENST00000586539	ENSG00000141338	ABCA8	TRUE	FALSE
chr17	68887131	C	G	ENST00000586539	ENSG00000141338	ABCA8	TRUE	FALSE
chr17	68887131	C	T	ENST00000586539	ENSG00000141338	ABCA8	TRUE	FALSE
chr17	68887132	T	A	ENST00000586539	ENSG00000141338	ABCA8	TRUE	FALSE
chr17	68887132	T	C	ENST00000586539	ENSG00000141338	ABCA8	TRUE	FALSE
chr17	68887132	T	G	ENST00000586539	ENSG00000141338	ABCA8	TRUE	FALSE
chr17	68887334	A	C	ENST00000586539	ENSG00000141338	ABCA8	TRUE	FALSE
chr17	68887334	A	G	ENST00000586539	ENSG00000141338	ABCA8	TRUE	FALSE
chr17	68887334	A	T	ENST00000586539	ENSG00000141338	ABCA8	TRUE	FALSE
chr17	68887335	C	A	ENST00000586539	ENSG00000141338	ABCA8	TRUE	FALSE
chr17	68887335	C	G	ENST00000586539	ENSG00000141338	ABCA8	TRUE	FALSE
chr17	68887335	C	T	ENST00000586539	ENSG00000141338	ABCA8	TRUE	FALSE
chr17	68887338	G	A	ENST00000586539	ENSG00000141338	ABCA8	TRUE	TRUE
chr17	68887371	C	A	ENST00000586539	ENSG00000141338	ABCA8	TRUE	TRUE
chr17	68887379	G	C	ENST00000586539	ENSG00000141338	ABCA8	TRUE	TRUE
chr17	68887379	G	T	ENST00000586539	ENSG00000141338	ABCA8	TRUE	TRUE
chr17	68887384	G	C	ENST00000586539	ENSG00000141338	ABCA8	TRUE	TRUE
chr17	68887384	G	T	ENST00000586539	ENSG00000141338	ABCA8	TRUE	TRUE
chr17	68887394	A	C	ENST00000586539	ENSG00000141338	ABCA8	TRUE	TRUE
chr17	68887394	A	T	ENST00000586539	ENSG00000141338	ABCA8	TRUE	TRUE
chr17	68887396	A	C	ENST00000586539	ENSG00000141338	ABCA8	TRUE	TRUE
chr17	68887396	A	T	ENST00000586539	ENSG00000141338	ABCA8	TRUE	TRUE
chr17	68887415	A	T	ENST00000586539	ENSG00000141338	ABCA8	TRUE	TRUE
chr17	68887420	G	C	ENST00000586539	ENSG00000141338	ABCA8	TRUE	TRUE
chr17	68887420	G	T	ENST00000586539	ENSG00000141338	ABCA8	TRUE	TRUE
chr17	68887446	G	A	ENST00000586539	ENSG00000141338	ABCA8	TRUE	TRUE
chr17	68887453	C	T	ENST00000586539	ENSG00000141338	ABCA8	TRUE	TRUE
chr17	68887454	C	T	ENST00000586539	ENSG00000141338	ABCA8	TRUE	TRUE
chr17	68887456	G	C	ENST00000586539	ENSG00000141338	ABCA8	TRUE	TRUE
chr17	68887456	G	T	ENST00000586539	ENSG00000141338	ABCA8	TRUE	TRUE
chr17	68887476	C	A	ENST00000586539	ENSG00000141338	ABCA8	TRUE	TRUE
chr17	68887491	G	A	ENST00000586539	ENSG00000141338	ABCA8	TRUE	TRUE
chr17	68887503	T	A	ENST00000586539	ENSG00000141338	ABCA8	TRUE	TRUE
chr17	68887507	C	A	ENST00000586539	ENSG00000141338	ABCA8	TRUE	FALSE
chr17	68887507	C	G	ENST00000586539	ENSG00000141338	ABCA8	TRUE	FALSE
chr17	68887507	C	T	ENST00000586539	ENSG00000141338	ABCA8	TRUE	FALSE
chr17	68887508	T	A	ENST00000586539	ENSG00000141338	ABCA8	TRUE	FALSE
chr17	68887508	T	C	ENST00000586539	ENSG00000141338	ABCA8	TRUE	FALSE
chr17	68887508	T	G	ENST00000586539	ENSG00000141338	ABCA8	TRUE	FALSE
chr17	68891487	A	C	ENST00000586539	ENSG00000141338	ABCA8	TRUE	FALSE
chr17	68891487	A	G	ENST00000586539	ENSG00000141338	ABCA8	TRUE	FALSE
chr17	68891487	A	T	ENST00000586539	ENSG00000141338	ABCA8	TRUE	FALSE
chr17	68891488	C	A	ENST00000586539	ENSG00000141338	ABCA8	TRUE	FALSE
chr17	68891488	C	G	ENST00000586539	ENSG00000141338	ABCA8	TRUE	FALSE
chr17	68891488	C	T	ENST00000586539	ENSG00000141338	ABCA8	TRUE	FALSE
chr17	68891491	T	A	ENST00000586539	ENSG00000141338	ABCA8	TRUE	TRUE
chr17	68891492	A	C	ENST00000586539	ENSG00000141338	ABCA8	TRUE	TRUE
chr17	68891492	A	T	ENST00000586539	ENSG00000141338	ABCA8	TRUE	TRUE
chr17	68891519	G	C	ENST00000586539	ENSG00000141338	ABCA8	TRUE	TRUE
chr17	68891519	G	T	ENST00000586539	ENSG00000141338	ABCA8	TRUE	TRUE
chr17	68891528	G	T	ENST00000586539	ENSG00000141338	ABCA8	TRUE	TRUE
chr17	68891535	G	T	ENST00000586539	ENSG00000141338	ABCA8	TRUE	TRUE
chr17	68891541	A	C	ENST00000586539	ENSG00000141338	ABCA8	TRUE	TRUE
chr17	68891541	A	T	ENST00000586539	ENSG00000141338	ABCA8	TRUE	TRUE
chr17	68891549	C	T	ENST00000586539	ENSG00000141338	ABCA8	TRUE	TRUE
chr17	68891550	C	T	ENST00000586539	ENSG00000141338	ABCA8	TRUE	TRUE
chr17	68891561	A	C	ENST00000586539	ENSG00000141338	ABCA8
chr17	68891561	A	T	ENST00000586539	ENSG00000141338	ABCA8	TRUE	TRUE
chr17	68891575	C	A	ENST00000586539	ENSG00000141338	ABCA8	TRUE	TRUE
chr17	68891590	G	A	ENST00000586539	ENSG00000141338	ABCA8	TRUE	TRUE
chr17	68891593	C	A	ENST00000586539	ENSG00000141338	ABCA8	TRUE	TRUE
chr17	68891597	C	A	ENST00000586539	ENSG00000141338	ABCA8	TRUE	FALSE
chr17	68891597	C	G	ENST00000586539	ENSG00000141338	ABCA8	TRUE	FALSE
chr17	68891597	C	T	ENST00000586539	ENSG00000141338	ABCA8	TRUE	FALSE
chr17	68891598	T	A	ENST00000586539	ENSG00000141338	ABCA8	TRUE	FALSE
chr17	68891598	T	C	ENST00000586539	ENSG00000141338	ABCA8	TRUE	FALSE
chr17	68891598	T	G	ENST00000586539	ENSG00000141338	ABCA8	TRUE	FALSE
chr17	68894171	A	C	ENST00000586539	ENSG00000141338	ABCA8	TRUE	FALSE
chr17	68894171	A	G	ENST00000586539	ENSG00000141338	ABCA8	TRUE	FALSE
chr17	68894171	A	T	ENST00000586539	ENSG00000141338	ABCA8	TRUE	FALSE
chr17	68894172	C	A	ENST00000586539	ENSG00000141338	ABCA8	TRUE	FALSE
chr17	68894172	C	G	ENST00000586539	ENSG00000141338	ABCA8	TRUE	FALSE
chr17	68894172	C	T	ENST00000586539	ENSG00000141338	ABCA8	TRUE	FALSE
chr17	68894175	C	A	ENST00000586539	ENSG00000141338	ABCA8	TRUE	TRUE
chr17	68894177	A	T	ENST00000586539	ENSG00000141338	ABCA8	TRUE	TRUE
chr17	68894190	T	A	ENST00000586539	ENSG00000141338	ABCA8	TRUE	TRUE
chr17	68894193	C	A	ENST00000586539	ENSG00000141338	ABCA8	TRUE	TRUE
chr17	68894199	G	A	ENST00000586539	ENSG00000141338	ABCA8	TRUE	TRUE
chr17	68894210	G	C	ENST00000586539	ENSG00000141338	ABCA8	TRUE	TRUE
chr17	68894210	G	T	ENST00000586539	ENSG00000141338	ABCA8	TRUE	TRUE
chr17	68894217	T	A	ENST00000586539	ENSG00000141338	ABCA8	TRUE	TRUE
chr17	68894226	C	A	ENST00000586539	ENSG00000141338	ABCA8	TRUE	TRUE
chr17	68894266	G	T	ENST00000586539	ENSG00000141338	ABCA8	TRUE	TRUE
chr17	68894273	A	T	ENST00000586539	ENSG00000141338	ABCA8	TRUE	TRUE
chr17	68894277	T	A	ENST00000586539	ENSG00000141338	ABCA8	TRUE	TRUE
chr17	68894280	T	A	ENST00000586539	ENSG00000141338	ABCA8	TRUE	TRUE
chr17	68894287	G	T	ENST00000586539	ENSG00000141338	ABCA8	TRUE	TRUE
chr17	68894294	A	C	ENST00000586539	ENSG00000141338	ABCA8	TRUE	TRUE
chr17	68894294	A	T	ENST00000586539	ENSG00000141338	ABCA8	TRUE	TRUE
chr17	68894297	G	T	ENST00000586539	ENSG00000141338	ABCA8	TRUE	TRUE
chr17	68894305	G	C	ENST00000586539	ENSG00000141338	ABCA8	TRUE	TRUE
chr17	68894305	G	T	ENST00000586539	ENSG00000141338	ABCA8	TRUE	TRUE
chr17	68894311	C	A	ENST00000586539	ENSG00000141338	ABCA8	TRUE	FALSE
chr17	68894311	C	G	ENST00000586539	ENSG00000141338	ABCA8	TRUE	FALSE
chr17	68894311	C	T	ENST00000586539	ENSG00000141338	ABCA8	TRUE	FALSE
chr17	68894312	T	A	ENST00000586539	ENSG00000141338	ABCA8	TRUE	FALSE
chr17	68894312	T	C	ENST00000586539	ENSG00000141338	ABCA8	TRUE	FALSE
chr17	68894312	T	G	ENST00000586539	ENSG00000141338	ABCA8	TRUE	FALSE
chr17	68894878	A	C	ENST00000586539	ENSG00000141338	ABCA8	TRUE	FALSE
chr17	68894878	A	G	ENST00000586539	ENSG00000141338	ABCA8	TRUE	FALSE
chr17	68894878	A	T	ENST00000586539	ENSG00000141338	ABCA8	TRUE	FALSE
chr17	68894879	C	A	ENST00000586539	ENSG00000141338	ABCA8	TRUE	FALSE
chr17	68894879	C	G	ENST00000586539	ENSG00000141338	ABCA8	TRUE	FALSE
chr17	68894879	C	T	ENST00000586539	ENSG00000141338	ABCA8	TRUE	FALSE
chr17	68894882	T	A	ENST00000586539	ENSG00000141338	ABCA8	TRUE	TRUE
chr17	68894885	C	A	ENST00000586539	ENSG00000141338	ABCA8	TRUE	TRUE
chr17	68894889	A	T	ENST00000586539	ENSG00000141338	ABCA8	TRUE	TRUE
chr17	68894892	A	T	ENST00000586539	ENSG00000141338	ABCA8	TRUE	TRUE
chr17	68894909	C	A	ENST00000586539	ENSG00000141338	ABCA8	TRUE	TRUE
chr17	68894913	A	C	ENST00000586539	ENSG00000141338	ABCA8	TRUE	TRUE
chr17	68894913	A	T	ENST00000586539	ENSG00000141338	ABCA8	TRUE	TRUE
chr17	68894939	T	A	ENST00000586539	ENSG00000141338	ABCA8	TRUE	TRUE
chr17	68894945	C	A	ENST00000586539	ENSG00000141338	ABCA8	TRUE	TRUE
chr17	68894960	C	A	ENST00000586539	ENSG00000141338	ABCA8	TRUE	TRUE
chr17	68894962	A	C	ENST00000586539	ENSG00000141338	ABCA8	TRUE	TRUE
chr17	68894962	A	T	ENST00000586539	ENSG00000141338	ABCA8	TRUE	TRUE
chr17	68894975	G	A	ENST00000586539	ENSG00000141338	ABCA8	TRUE	TRUE
chr17	68894981	C	A	ENST00000586539	ENSG00000141338	ABCA8	TRUE	TRUE
chr17	68894990	G	A	ENST00000586539	ENSG00000141338	ABCA8	TRUE	TRUE
chr17	68895014	C	A	ENST00000586539	ENSG00000141338	ABCA8	TRUE	FALSE
chr17	68895014	C	G	ENST00000586539	ENSG00000141338	ABCA8	TRUE	FALSE
chr17	68895014	C	T	ENST00000586539	ENSG00000141338	ABCA8	TRUE	FALSE
chr17	68895015	T	A	ENST00000586539	ENSG00000141338	ABCA8	TRUE	FALSE
chr17	68895015	T	C	ENST00000586539	ENSG00000141338	ABCA8	TRUE	FALSE
chr17	68895015	T	G	ENST00000586539	ENSG00000141338	ABCA8	TRUE	FALSE
chr17	68902711	A	C	ENST00000586539	ENSG00000141338	ABCA8	TRUE	FALSE
chr17	68902711	A	G	ENST00000586539	ENSG00000141338	ABCA8	TRUE	FALSE
chr17	68902711	A	T	ENST00000586539	ENSG00000141338	ABCA8	TRUE	FALSE
chr17	68902712	C	A	ENST00000586539	ENSG00000141338	ABCA8	TRUE	FALSE
chr17	68902712	C	G	ENST00000586539	ENSG00000141338	ABCA8	TRUE	FALSE
chr17	68902712	C	T	ENST00000586539	ENSG00000141338	ABCA8	TRUE	FALSE
chr17	68902719	T	A	ENST00000586539	ENSG00000141338	ABCA8	TRUE	TRUE
chr17	68902737	G	A	ENST00000586539	ENSG00000141338	ABCA8	TRUE	TRUE
chr17	68902758	G	A	ENST00000586539	ENSG00000141338	ABCA8	TRUE	TRUE
chr17	68902761	G	A	ENST00000586539	ENSG00000141338	ABCA8	TRUE	TRUE
chr17	68902764	C	A	ENST00000586539	ENSG00000141338	ABCA8	TRUE	TRUE
chr17	68902777	A	C	ENST00000586539	ENSG00000141338	ABCA8	TRUE	TRUE
chr17	68902777	A	T	ENST00000586539	ENSG00000141338	ABCA8	TRUE	TRUE
chr17	68902781	A	T	ENST00000586539	ENSG00000141338	ABCA8	TRUE	TRUE
chr17	68902797	C	A	ENST00000586539	ENSG00000141338	ABCA8	TRUE	TRUE
chr17	68902798	C	T	ENST00000586539	ENSG00000141338	ABCA8	TRUE	TRUE
chr17	68902799	C	T	ENST00000586539	ENSG00000141338	ABCA8	TRUE	TRUE
chr17	68902804	G	C	ENST00000586539	ENSG00000141338	ABCA8	TRUE	TRUE
chr17	68902804	G	T	ENST00000586539	ENSG00000141338	ABCA8	TRUE	TRUE
chr17	68902815	G	A	ENST00000586539	ENSG00000141338	ABCA8	TRUE	TRUE
chr17	68902816	A	C	ENST00000586539	ENSG00000141338	ABCA8	TRUE	TRUE
chr17	68902816	A	T	ENST00000586539	ENSG00000141338	ABCA8	TRUE	TRUE
chr17	68902824	T	A	ENST00000586539	ENSG00000141338	ABCA8	TRUE	TRUE
chr17	68902834	A	C	ENST00000586539	ENSG00000141338	ABCA8	TRUE	TRUE
chr17	68902834	A	T	ENST00000586539	ENSG00000141338	ABCA8	TRUE	TRUE
chr17	68902839	C	A	ENST00000586539	ENSG00000141338	ABCA8	TRUE	TRUE
chr17	68902852	G	T	ENST00000586539	ENSG00000141338	ABCA8	TRUE	TRUE
chr17	68902860	C	A	ENST00000586539	ENSG00000141338	ABCA8	TRUE	TRUE
chr17	68902874	A	C	ENST00000586539	ENSG00000141338	ABCA8	TRUE	TRUE
chr17	68902874	A	T	ENST00000586539	ENSG00000141338	ABCA8	TRUE	TRUE
chr17	68902880	C	A	ENST00000586539	ENSG00000141338	ABCA8	TRUE	FALSE
chr17	68902880	C	G	ENST00000586539	ENSG00000141338	ABCA8	TRUE	FALSE
chr17	68902880	C	T	ENST00000586539	ENSG00000141338	ABCA8	TRUE	FALSE
chr17	68902881	T	A	ENST00000586539	ENSG00000141338	ABCA8	TRUE	FALSE
chr17	68902881	T	C	ENST00000586539	ENSG00000141338	ABCA8	TRUE	FALSE
chr17	68902881	T	G	ENST00000586539	ENSG00000141338	ABCA8	TRUE	FALSE
chr17	68903299	A	C	ENST00000586539	ENSG00000141338	ABCA8	TRUE	FALSE
chr17	68903299	A	G	ENST00000586539	ENSG00000141338	ABCA8	TRUE	FALSE
chr17	68903299	A	T	ENST00000586539	ENSG00000141338	ABCA8	TRUE	FALSE
chr17	68903300	C	A	ENST00000586539	ENSG00000141338	ABCA8	TRUE	FALSE
chr17	68903300	C	G	ENST00000586539	ENSG00000141338	ABCA8	TRUE	FALSE
chr17	68903300	C	T	ENST00000586539	ENSG00000141338	ABCA8	TRUE	FALSE
chr17	68903307	A	C	ENST00000586539	ENSG00000141338	ABCA8	TRUE	TRUE
chr17	68903307	A	T	ENST00000586539	ENSG00000141338	ABCA8	TRUE	TRUE
chr17	68903317	T	A	ENST00000586539	ENSG00000141338	ABCA8	TRUE	TRUE
chr17	68903320	T	A	ENST00000586539	ENSG00000141338	ABCA8	TRUE	TRUE
chr17	68903323	C	A	ENST00000586539	ENSG00000141338	ABCA8	TRUE	TRUE
chr17	68903329	T	A	ENST00000586539	ENSG00000141338	ABCA8	TRUE	TRUE
chr17	68903331	A	C	ENST00000586539	ENSG00000141338	ABCA8	TRUE	TRUE
chr17	68903331	A	T	ENST00000586539	ENSG00000141338	ABCA8	TRUE	TRUE
chr17	68903335	T	A	ENST00000586539	ENSG00000141338	ABCA8	TRUE	TRUE
chr17	68903337	A	C	ENST00000586539	ENSG00000141338	ABCA8	TRUE	TRUE
chr17	68903337	A	T	ENST00000586539	ENSG00000141338	ABCA8	TRUE	TRUE
chr17	68903340	A	T	ENST00000586539	ENSG00000141338	ABCA8	TRUE	TRUE
chr17	68903360	G	T	ENST00000586539	ENSG00000141338	ABCA8	TRUE	TRUE
chr17	68903368	G	A	ENST00000586539	ENSG00000141338	ABCA8	TRUE	TRUE
chr17	68903371	G	A	ENST00000586539	ENSG00000141338	ABCA8	TRUE	TRUE
chr17	68903374	G	A	ENST00000586539	ENSG00000141338	ABCA8	TRUE	TRUE
chr17	68903375	C	T	ENST00000586539	ENSG00000141338	ABCA8	TRUE	TRUE
chr17	68903376	C	T	ENST00000586539	ENSG00000141338	ABCA8	TRUE	TRUE
chr17	68903401	T	A	ENST00000586539	ENSG00000141338	ABCA8	TRUE	TRUE
chr17	68903404	T	A	ENST00000586539	ENSG00000141338	ABCA8
chr17	68903410	T	A	ENST00000586539	ENSG00000141338	ABCA8	TRUE	TRUE
chr17	68903418	G	C	ENST00000586539	ENSG00000141338	ABCA8	TRUE	TRUE
chr17	68903418	G	T	ENST00000586539	ENSG00000141338	ABCA8	TRUE	TRUE
chr17	68903431	G	A	ENST00000586539	ENSG00000141338	ABCA8	TRUE	TRUE
chr17	68903434	C	A	ENST00000586539	ENSG00000141338	ABCA8	TRUE	TRUE
chr17	68903440	C	A	ENST00000586539	ENSG00000141338	ABCA8	TRUE	TRUE
chr17	68903452	C	A	ENST00000586539	ENSG00000141338	ABCA8	TRUE	TRUE
chr17	68903467	T	A	ENST00000586539	ENSG00000141338	ABCA8	TRUE	TRUE
chr17	68903470	C	A	ENST00000586539	ENSG00000141338	ABCA8	TRUE	TRUE
chr17	68903476	G	A	ENST00000586539	ENSG00000141338	ABCA8	TRUE	TRUE
chr17	68903482	C	A	ENST00000586539	ENSG00000141338	ABCA8	TRUE	TRUE
chr17	68903485	C	A	ENST00000586539	ENSG00000141338	ABCA8	TRUE	TRUE
chr17	68903487	A	T	ENST00000586539	ENSG00000141338	ABCA8	TRUE	TRUE
chr17	68903500	C	A	ENST00000586539	ENSG00000141338	ABCA8	TRUE	FALSE
chr17	68903500	C	G	ENST00000586539	ENSG00000141338	ABCA8	TRUE	FALSE
chr17	68903500	C	T	ENST00000586539	ENSG00000141338	ABCA8	TRUE	FALSE
chr17	68903501	T	A	ENST00000586539	ENSG00000141338	ABCA8	TRUE	FALSE
chr17	68903501	T	C	ENST00000586539	ENSG00000141338	ABCA8	TRUE	FALSE
chr17	68903501	T	G	ENST00000586539	ENSG00000141338	ABCA8	TRUE	FALSE
chr17	68906042	A	C	ENST00000586539	ENSG00000141338	ABCA8	TRUE	FALSE
chr17	68906042	A	G	ENST00000586539	ENSG00000141338	ABCA8	TRUE	FALSE
chr17	68906042	A	T	ENST00000586539	ENSG00000141338	ABCA8	TRUE	FALSE
chr17	68906043	C	A	ENST00000586539	ENSG00000141338	ABCA8	TRUE	FALSE
chr17	68906043	C	G	ENST00000586539	ENSG00000141338	ABCA8	TRUE	FALSE
chr17	68906043	C	T	ENST00000586539	ENSG00000141338	ABCA8	TRUE	FALSE
chr17	68906046	G	T	ENST00000586539	ENSG00000141338	ABCA8	TRUE	TRUE
chr17	68906050	C	A	ENST00000586539	ENSG00000141338	ABCA8	TRUE	TRUE
chr17	68906065	T	A	ENST00000586539	ENSG00000141338	ABCA8	TRUE	TRUE
chr17	68906068	C	A	ENST00000586539	ENSG00000141338	ABCA8	TRUE	TRUE
chr17	68906071	C	A	ENST00000586539	ENSG00000141338	ABCA8	TRUE	TRUE
chr17	68906077	T	A	ENST00000586539	ENSG00000141338	ABCA8	TRUE	TRUE
chr17	68906089	C	A	ENST00000586539	ENSG00000141338	ABCA8	TRUE	TRUE
chr17	68906094	A	T	ENST00000586539	ENSG00000141338	ABCA8	TRUE	TRUE
chr17	68906114	A	C	ENST00000586539	ENSG00000141338	ABCA8	TRUE	TRUE
chr17	68906114	A	T	ENST00000586539	ENSG00000141338	ABCA8	TRUE	TRUE
chr17	68906122	C	A	ENST00000586539	ENSG00000141338	ABCA8	TRUE	TRUE
chr17	68906128	C	A	ENST00000586539	ENSG00000141338	ABCA8	TRUE	TRUE
chr17	68906138	A	C	ENST00000586539	ENSG00000141338	ABCA8	TRUE	TRUE
chr17	68906138	A	T	ENST00000586539	ENSG00000141338	ABCA8	TRUE	TRUE
chr17	68906155	T	A	ENST00000586539	ENSG00000141338	ABCA8	TRUE	TRUE
chr17	68906156	G	C	ENST00000586539	ENSG00000141338	ABCA8	TRUE	TRUE
chr17	68906156	G	T	ENST00000586539	ENSG00000141338	ABCA8	TRUE	TRUE
chr17	68906164	C	A	ENST00000586539	ENSG00000141338	ABCA8	TRUE	FALSE
chr17	68906164	C	G	ENST00000586539	ENSG00000141338	ABCA8	TRUE	FALSE
chr17	68906164	C	T	ENST00000586539	ENSG00000141338	ABCA8	TRUE	FALSE
chr17	68906165	T	A	ENST00000586539	ENSG00000141338	ABCA8	TRUE	FALSE
chr17	68906165	T	C	ENST00000586539	ENSG00000141338	ABCA8	TRUE	FALSE
chr17	68906165	T	G	ENST00000586539	ENSG00000141338	ABCA8	TRUE	FALSE
chr17	68907738	A	C	ENST00000586539	ENSG00000141338	ABCA8	TRUE	FALSE
chr17	68907738	A	G	ENST00000586539	ENSG00000141338	ABCA8	TRUE	FALSE
chr17	68907738	A	T	ENST00000586539	ENSG00000141338	ABCA8	TRUE	FALSE
chr17	68907739	C	A	ENST00000586539	ENSG00000141338	ABCA8	TRUE	FALSE
chr17	68907739	C	G	ENST00000586539	ENSG00000141338	ABCA8	TRUE	FALSE
chr17	68907739	C	T	ENST00000586539	ENSG00000141338	ABCA8	TRUE	FALSE
chr17	68907740	C	A	ENST00000586539	ENSG00000141338	ABCA8	TRUE	TRUE
chr17	68907749	T	A	ENST00000586539	ENSG00000141338	ABCA8	TRUE	TRUE
chr17	68907758	T	A	ENST00000586539	ENSG00000141338	ABCA8	TRUE	TRUE
chr17	68907761	C	A	ENST00000586539	ENSG00000141338	ABCA8	TRUE	TRUE
chr17	68907763	A	C	ENST00000586539	ENSG00000141338	ABCA8	TRUE	TRUE
chr17	68907763	A	T	ENST00000586539	ENSG00000141338	ABCA8	TRUE	TRUE
chr17	68907769	A	C	ENST00000586539	ENSG00000141338	ABCA8	TRUE	TRUE
chr17	68907769	A	T	ENST00000586539	ENSG00000141338	ABCA8	TRUE	TRUE
chr17	68907774	A	C	ENST00000586539	ENSG00000141338	ABCA8	TRUE	TRUE
chr17	68907774	A	T	ENST00000586539	ENSG00000141338	ABCA8	TRUE	TRUE
chr17	68907785	T	A	ENST00000586539	ENSG00000141338	ABCA8	TRUE	TRUE
chr17	68907788	C	A	ENST00000586539	ENSG00000141338	ABCA8	TRUE	TRUE
chr17	68907791	C	A	ENST00000586539	ENSG00000141338	ABCA8	TRUE	TRUE
chr17	68907797	T	A	ENST00000586539	ENSG00000141338	ABCA8	TRUE	TRUE
chr17	68907802	G	C	ENST00000586539	ENSG00000141338	ABCA8	TRUE	TRUE
chr17	68907802	G	T	ENST00000586539	ENSG00000141338	ABCA8	TRUE	TRUE
chr17	68907805	A	C	ENST00000586539	ENSG00000141338	ABCA8	TRUE	TRUE
chr17	68907805	A	T	ENST00000586539	ENSG00000141338	ABCA8	TRUE	TRUE
chr17	68907809	T	A	ENST00000586539	ENSG00000141338	ABCA8	TRUE	TRUE
chr17	68907827	G	A	ENST00000586539	ENSG00000141338	ABCA8	TRUE	TRUE
chr17	68907830	T	A	ENST00000586539	ENSG00000141338	ABCA8	TRUE	TRUE
chr17	68907838	G	C	ENST00000586539	ENSG00000141338	ABCA8	TRUE	TRUE
chr17	68907838	G	T	ENST00000586539	ENSG00000141338	ABCA8	TRUE	TRUE
chr17	68907851	C	A	ENST00000586539	ENSG00000141338	ABCA8	TRUE	TRUE
chr17	68907854	C	A	ENST00000586539	ENSG00000141338	ABCA8	TRUE	TRUE
chr17	68907858	A	T	ENST00000586539	ENSG00000141338	ABCA8	TRUE	TRUE
chr17	68907866	C	A	ENST00000586539	ENSG00000141338	ABCA8	TRUE	TRUE
chr17	68907871	A	C	ENST00000586539	ENSG00000141338	ABCA8	TRUE	TRUE
chr17	68907871	A	T	ENST00000586539	ENSG00000141338	ABCA8	TRUE	TRUE
chr17	68907875	G	A	ENST00000586539	ENSG00000141338	ABCA8	TRUE	TRUE
chr17	68907877	A	T	ENST00000586539	ENSG00000141338	ABCA8	TRUE	TRUE
chr17	68907880	C	A	ENST00000586539	ENSG00000141338	ABCA8	TRUE	FALSE
chr17	68907880	C	G	ENST00000586539	ENSG00000141338	ABCA8	TRUE	FALSE
chr17	68907880	C	T	ENST00000586539	ENSG00000141338	ABCA8	TRUE	FALSE
chr17	68907881	T	A	ENST00000586539	ENSG00000141338	ABCA8	TRUE	FALSE
chr17	68907881	T	C	ENST00000586539	ENSG00000141338	ABCA8	TRUE	FALSE
chr17	68907881	T	G	ENST00000586539	ENSG00000141338	ABCA8	TRUE	FALSE
chr17	68917359	A	C	ENST00000586539	ENSG00000141338	ABCA8	TRUE	FALSE
chr17	68917359	A	G	ENST00000586539	ENSG00000141338	ABCA8	TRUE	FALSE
chr17	68917359	A	T	ENST00000586539	ENSG00000141338	ABCA8	TRUE	FALSE
chr17	68917360	C	A	ENST00000586539	ENSG00000141338	ABCA8	TRUE	FALSE
chr17	68917360	C	G	ENST00000586539	ENSG00000141338	ABCA8	TRUE	FALSE
chr17	68917360	C	T	ENST00000586539	ENSG00000141338	ABCA8	TRUE	FALSE
chr17	68917364	A	C	ENST00000586539	ENSG00000141338	ABCA8	TRUE	TRUE
chr17	68917364	A	T	ENST00000586539	ENSG00000141338	ABCA8	TRUE	TRUE
chr17	68917369	A	C	ENST00000586539	ENSG00000141338	ABCA8	TRUE	TRUE
chr17	68917369	A	T	ENST00000586539	ENSG00000141338	ABCA8	TRUE	TRUE
chr17	68917374	C	A	ENST00000586539	ENSG00000141338	ABCA8	TRUE	TRUE
chr17	68917381	C	T	ENST00000586539	ENSG00000141338	ABCA8	TRUE	TRUE
chr17	68917382	C	T	ENST00000586539	ENSG00000141338	ABCA8	TRUE	TRUE
chr17	68917386	T	A	ENST00000586539	ENSG00000141338	ABCA8	TRUE	TRUE
chr17	68917389	T	A	ENST00000586539	ENSG00000141338	ABCA8	TRUE	TRUE
chr17	68917392	T	A	ENST00000586539	ENSG00000141338	ABCA8	TRUE	TRUE
chr17	68917400	A	T	ENST00000586539	ENSG00000141338	ABCA8	TRUE	TRUE
chr17	68917414	G	T	ENST00000586539	ENSG00000141338	ABCA8	TRUE	TRUE
chr17	68917419	T	A	ENST00000586539	ENSG00000141338	ABCA8	TRUE	TRUE
chr17	68917425	T	A	ENST00000586539	ENSG00000141338	ABCA8	TRUE	TRUE
chr17	68917431	G	A	ENST00000586539	ENSG00000141338	ABCA8	TRUE	TRUE
chr17	68917446	T	A	ENST00000586539	ENSG00000141338	ABCA8	TRUE	TRUE
chr17	68917452	C	A	ENST00000586539	ENSG00000141338	ABCA8	TRUE	FALSE
chr17	68917452	C	G	ENST00000586539	ENSG00000141338	ABCA8	TRUE	FALSE
chr17	68917452	C	T	ENST00000586539	ENSG00000141338	ABCA8	TRUE	FALSE
chr17	68917453	T	A	ENST00000586539	ENSG00000141338	ABCA8	TRUE	FALSE
chr17	68917453	T	C	ENST00000586539	ENSG00000141338	ABCA8	TRUE	FALSE
chr17	68917453	T	G	ENST00000586539	ENSG00000141338	ABCA8	TRUE	FALSE
chr17	68918045	A	C	ENST00000586539	ENSG00000141338	ABCA8	TRUE	FALSE
chr17	68918045	A	G	ENST00000586539	ENSG00000141338	ABCA8	TRUE	FALSE
chr17	68918045	A	T	ENST00000586539	ENSG00000141338	ABCA8	TRUE	FALSE
chr17	68918046	C	A	ENST00000586539	ENSG00000141338	ABCA8	TRUE	FALSE
chr17	68918046	C	G	ENST00000586539	ENSG00000141338	ABCA8	TRUE	FALSE
chr17	68918046	C	T	ENST00000586539	ENSG00000141338	ABCA8	TRUE	FALSE
chr17	68918065	C	A	ENST00000586539	ENSG00000141338	ABCA8	TRUE	TRUE
chr17	68918077	G	A	ENST00000586539	ENSG00000141338	ABCA8	TRUE	TRUE
chr17	68918107	T	A	ENST00000586539	ENSG00000141338	ABCA8	TRUE	TRUE
chr17	68918113	C	A	ENST00000586539	ENSG00000141338	ABCA8	TRUE	TRUE
chr17	68918116	T	A	ENST00000586539	ENSG00000141338	ABCA8	TRUE	TRUE
chr17	68918126	C	T	ENST00000586539	ENSG00000141338	ABCA8	TRUE	TRUE
chr17	68918127	C	T	ENST00000586539	ENSG00000141338	ABCA8	TRUE	TRUE
chr17	68918134	G	A	ENST00000586539	ENSG00000141338	ABCA8	TRUE	TRUE
chr17	68918140	T	A	ENST00000586539	ENSG00000141338	ABCA8	TRUE	TRUE
chr17	68918142	G	C	ENST00000586539	ENSG00000141338	ABCA8	TRUE	TRUE
chr17	68918142	G	T	ENST00000586539	ENSG00000141338	ABCA8	TRUE	TRUE
chr17	68918154	A	T	ENST00000586539	ENSG00000141338	ABCA8	TRUE	TRUE
chr17	68918158	C	A	ENST00000586539	ENSG00000141338	ABCA8	TRUE	TRUE
chr17	68918170	C	A	ENST00000586539	ENSG00000141338	ABCA8	TRUE	TRUE
chr17	68918175	A	T	ENST00000586539	ENSG00000141338	ABCA8	TRUE	TRUE
chr17	68918186	C	A	ENST00000586539	ENSG00000141338	ABCA8	TRUE	FALSE
chr17	68918186	C	G	ENST00000586539	ENSG00000141338	ABCA8	TRUE	FALSE
chr17	68918186	C	T	ENST00000586539	ENSG00000141338	ABCA8	TRUE	FALSE
chr17	68918187	T	A	ENST00000586539	ENSG00000141338	ABCA8	TRUE	FALSE
chr17	68918187	T	C	ENST00000586539	ENSG00000141338	ABCA8	TRUE	FALSE
chr17	68918187	T	G	ENST00000586539	ENSG00000141338	ABCA8	TRUE	FALSE
chr17	68918425	A	C	ENST00000586539	ENSG00000141338	ABCA8	TRUE	FALSE
chr17	68918425	A	G	ENST00000586539	ENSG00000141338	ABCA8	TRUE	FALSE
chr17	68918425	A	T	ENST00000586539	ENSG00000141338	ABCA8	TRUE	FALSE
chr17	68918426	C	A	ENST00000586539	ENSG00000141338	ABCA8	TRUE	FALSE
chr17	68918426	C	G	ENST00000586539	ENSG00000141338	ABCA8	TRUE	FALSE
chr17	68918426	C	T	ENST00000586539	ENSG00000141338	ABCA8	TRUE	FALSE
chr17	68918429	G	A	ENST00000586539	ENSG00000141338	ABCA8	TRUE	TRUE
chr17	68918438	C	A	ENST00000586539	ENSG00000141338	ABCA8	TRUE	TRUE
chr17	68918440	A	C	ENST00000586539	ENSG00000141338	ABCA8	TRUE	TRUE
chr17	68918440	A	T	ENST00000586539	ENSG00000141338	ABCA8	TRUE	TRUE
chr17	68918465	T	A	ENST00000586539	ENSG00000141338	ABCA8	TRUE	TRUE
chr17	68918468	T	A	ENST00000586539	ENSG00000141338	ABCA8	TRUE	TRUE
chr17	68918471	T	A	ENST00000586539	ENSG00000141338	ABCA8	TRUE	TRUE
chr17	68918474	G	A	ENST00000586539	ENSG00000141338	ABCA8	TRUE	TRUE
chr17	68918477	C	A	ENST00000586539	ENSG00000141338	ABCA8	TRUE	TRUE
chr17	68918485	A	C	ENST00000586539	ENSG00000141338	ABCA8	TRUE	TRUE
chr17	68918485	A	T	ENST00000586539	ENSG00000141338	ABCA8	TRUE	TRUE
chr17	68918492	G	A	ENST00000586539	ENSG00000141338	ABCA8	TRUE	TRUE
chr17	68918507	G	A	ENST00000586539	ENSG00000141338	ABCA8	TRUE	TRUE
chr17	68918516	T	A	ENST00000586539	ENSG00000141338	ABCA8	TRUE	TRUE
chr17	68918522	C	A	ENST00000586539	ENSG00000141338	ABCA8	TRUE	TRUE
chr17	68918524	A	T	ENST00000586539	ENSG00000141338	ABCA8	TRUE	TRUE
chr17	68918528	C	A	ENST00000586539	ENSG00000141338	ABCA8	TRUE	TRUE
chr17	68918543	G	A	ENST00000586539	ENSG00000141338	ABCA8	TRUE	TRUE
chr17	68918547	C	A	ENST00000586539	ENSG00000141338	ABCA8	TRUE	FALSE
chr17	68918547	C	G	ENST00000586539	ENSG00000141338	ABCA8	TRUE	FALSE
chr17	68918547	C	T	ENST00000586539	ENSG00000141338	ABCA8	TRUE	FALSE
chr17	68918548	T	A	ENST00000586539	ENSG00000141338	ABCA8	TRUE	FALSE
chr17	68918548	T	C	ENST00000586539	ENSG00000141338	ABCA8	TRUE	FALSE
chr17	68918548	T	G	ENST00000586539	ENSG00000141338	ABCA8	TRUE	FALSE
chr17	68919299	A	C	ENST00000586539	ENSG00000141338	ABCA8	TRUE	FALSE
chr17	68919299	A	G	ENST00000586539	ENSG00000141338	ABCA8	TRUE	FALSE
chr17	68919299	A	T	ENST00000586539	ENSG00000141338	ABCA8	TRUE	FALSE
chr17	68919300	C	A	ENST00000586539	ENSG00000141338	ABCA8	TRUE	FALSE
chr17	68919300	C	G	ENST00000586539	ENSG00000141338	ABCA8	TRUE	FALSE
chr17	68919300	C	T	ENST00000586539	ENSG00000141338	ABCA8	TRUE	FALSE
chr17	68919303	C	A	ENST00000586539	ENSG00000141338	ABCA8	TRUE	TRUE
chr17	68919306	T	A	ENST00000586539	ENSG00000141338	ABCA8	TRUE	TRUE
chr17	68919315	C	A	ENST00000586539	ENSG00000141338	ABCA8	TRUE	TRUE
chr17	68919318	G	A	ENST00000586539	ENSG00000141338	ABCA8	TRUE	TRUE
chr17	68919333	T	A	ENST00000586539	ENSG00000141338	ABCA8	TRUE	TRUE
chr17	68919339	T	A	ENST00000586539	ENSG00000141338	ABCA8	TRUE	TRUE
chr17	68919351	T	A	ENST00000586539	ENSG00000141338	ABCA8	TRUE	TRUE
chr17	68919360	C	A	ENST00000586539	ENSG00000141338	ABCA8	TRUE	TRUE
chr17	68919363	T	A	ENST00000586539	ENSG00000141338	ABCA8	TRUE	TRUE
chr17	68919384	G	A	ENST00000586539	ENSG00000141338	ABCA8	TRUE	TRUE
chr17	68919396	G	A	ENST00000586539	ENSG00000141338	ABCA8	TRUE	TRUE
chr17	68919400	A	T	ENST00000586539	ENSG00000141338	ABCA8	TRUE	TRUE
chr17	68919408	C	A	ENST00000586539	ENSG00000141338	ABCA8	TRUE	TRUE
chr17	68919417	T	A	ENST00000586539	ENSG00000141338	ABCA8	TRUE	TRUE
chr17	68919429	C	A	ENST00000586539	ENSG00000141338	ABCA8	TRUE	TRUE
chr17	68919444	C	A	ENST00000586539	ENSG00000141338	ABCA8	TRUE	TRUE
chr17	68919446	G	C	ENST00000586539	ENSG00000141338	ABCA8	TRUE	TRUE
chr17	68919446	G	T	ENST00000586539	ENSG00000141338	ABCA8	TRUE	TRUE
chr17	68919453	T	A	ENST00000586539	ENSG00000141338	ABCA8	TRUE	TRUE
chr17	68919460	A	C	ENST00000586539	ENSG00000141338	ABCA8	TRUE	TRUE
chr17	68919460	A	T	ENST00000586539	ENSG00000141338	ABCA8	TRUE	TRUE
chr17	68919473	G	C	ENST00000586539	ENSG00000141338	ABCA8	TRUE	TRUE
chr17	68919473	G	T	ENST00000586539	ENSG00000141338	ABCA8	TRUE	TRUE
chr17	68919477	C	A	ENST00000586539	ENSG00000141338	ABCA8	TRUE	FALSE
chr17	68919477	C	G	ENST00000586539	ENSG00000141338	ABCA8	TRUE	FALSE
chr17	68919477	C	T	ENST00000586539	ENSG00000141338	ABCA8	TRUE	FALSE
chr17	68919478	T	A	ENST00000586539	ENSG00000141338	ABCA8	TRUE	FALSE
chr17	68919478	T	C	ENST00000586539	ENSG00000141338	ABCA8	TRUE	FALSE
chr17	68919478	T	G	ENST00000586539	ENSG00000141338	ABCA8	TRUE	FALSE
chr17	68921380	A	C	ENST00000586539	ENSG00000141338	ABCA8	TRUE	FALSE
chr17	68921380	A	G	ENST00000586539	ENSG00000141338	ABCA8	TRUE	FALSE
chr17	68921380	A	T	ENST00000586539	ENSG00000141338	ABCA8	TRUE	FALSE
chr17	68921381	C	A	ENST00000586539	ENSG00000141338	ABCA8	TRUE	FALSE
chr17	68921381	C	G	ENST00000586539	ENSG00000141338	ABCA8	TRUE	FALSE
chr17	68921381	C	T	ENST00000586539	ENSG00000141338	ABCA8	TRUE	FALSE
chr17	68921385	T	A	ENST00000586539	ENSG00000141338	ABCA8
chr17	68921399	A	T	ENST00000586539	ENSG00000141338	ABCA8
chr17	68921426	G	C	ENST00000586539	ENSG00000141338	ABCA8	TRUE	TRUE
chr17	68921426	G	T	ENST00000586539	ENSG00000141338	ABCA8	TRUE	TRUE
chr17	68921430	T	A	ENST00000586539	ENSG00000141338	ABCA8	TRUE	TRUE
chr17	68921433	C	A	ENST00000586539	ENSG00000141338	ABCA8	TRUE	TRUE
chr17	68921439	C	A	ENST00000586539	ENSG00000141338	ABCA8	TRUE	TRUE
chr17	68921466	G	A	ENST00000586539	ENSG00000141338	ABCA8	TRUE	TRUE
chr17	68921472	C	A	ENST00000586539	ENSG00000141338	ABCA8	TRUE	TRUE
chr17	68921473	G	C	ENST00000586539	ENSG00000141338	ABCA8	TRUE	TRUE
chr17	68921473	G	T	ENST00000586539	ENSG00000141338	ABCA8	TRUE	TRUE
chr17	68921493	C	A	ENST00000586539	ENSG00000141338	ABCA8	TRUE	FALSE
chr17	68921493	C	G	ENST00000586539	ENSG00000141338	ABCA8	TRUE	FALSE
chr17	68921493	C	T	ENST00000586539	ENSG00000141338	ABCA8	TRUE	FALSE
chr17	68921494	T	A	ENST00000586539	ENSG00000141338	ABCA8	TRUE	FALSE
chr17	68921494	T	C	ENST00000586539	ENSG00000141338	ABCA8	TRUE	FALSE
chr17	68921494	T	G	ENST00000586539	ENSG00000141338	ABCA8	TRUE	FALSE
chr17	68922240	A	C	ENST00000586539	ENSG00000141338	ABCA8	TRUE	FALSE
chr17	68922240	A	G	ENST00000586539	ENSG00000141338	ABCA8	TRUE	FALSE
chr17	68922240	A	T	ENST00000586539	ENSG00000141338	ABCA8	TRUE	FALSE
chr17	68922241	C	A	ENST00000586539	ENSG00000141338	ABCA8	TRUE	FALSE
chr17	68922241	C	G	ENST00000586539	ENSG00000141338	ABCA8	TRUE	FALSE
chr17	68922241	C	T	ENST00000586539	ENSG00000141338	ABCA8	TRUE	FALSE
chr17	68922245	T	A	ENST00000586539	ENSG00000141338	ABCA8
chr17	68922247	A	T	ENST00000586539	ENSG00000141338	ABCA8
chr17	68922254	C	A	ENST00000586539	ENSG00000141338	ABCA8
chr17	68922260	T	A	ENST00000586539	ENSG00000141338	ABCA8
chr17	68922269	T	A	ENST00000586539	ENSG00000141338	ABCA8
chr17	68922272	C	A	ENST00000586539	ENSG00000141338	ABCA8
chr17	68922275	T	A	ENST00000586539	ENSG00000141338	ABCA8
chr17	68922276	A	C	ENST00000586539	ENSG00000141338	ABCA8
chr17	68922276	A	T	ENST00000586539	ENSG00000141338	ABCA8
chr17	68922281	C	A	ENST00000586539	ENSG00000141338	ABCA8
chr17	68922284	T	A	ENST00000586539	ENSG00000141338	ABCA8
chr17	68922296	T	A	ENST00000586539	ENSG00000141338	ABCA8
chr17	68922301	C	A	ENST00000586539	ENSG00000141338	ABCA8	TRUE	FALSE
chr17	68922301	C	G	ENST00000586539	ENSG00000141338	ABCA8	TRUE	FALSE
chr17	68922301	C	T	ENST00000586539	ENSG00000141338	ABCA8	TRUE	FALSE
chr17	68922302	T	A	ENST00000586539	ENSG00000141338	ABCA8	TRUE	FALSE
chr17	68922302	T	C	ENST00000586539	ENSG00000141338	ABCA8	TRUE	FALSE
chr17	68922302	T	G	ENST00000586539	ENSG00000141338	ABCA8	TRUE	FALSE
chr17	68924699	A	C	ENST00000586539	ENSG00000141338	ABCA8	TRUE	FALSE
chr17	68924699	A	G	ENST00000586539	ENSG00000141338	ABCA8	TRUE	FALSE
chr17	68924699	A	T	ENST00000586539	ENSG00000141338	ABCA8	TRUE	FALSE
chr17	68924700	C	A	ENST00000586539	ENSG00000141338	ABCA8	TRUE	FALSE
chr17	68924700	C	G	ENST00000586539	ENSG00000141338	ABCA8	TRUE	FALSE
chr17	68924700	C	T	ENST00000586539	ENSG00000141338	ABCA8	TRUE	FALSE
chr17	68924702	T	A	ENST00000586539	ENSG00000141338	ABCA8	TRUE	TRUE
chr17	68924711	C	A	ENST00000586539	ENSG00000141338	ABCA8	TRUE	TRUE
chr17	68924714	T	A	ENST00000586539	ENSG00000141338	ABCA8	TRUE	TRUE
chr17	68924720	G	A	ENST00000586539	ENSG00000141338	ABCA8	TRUE	TRUE
chr17	68924726	C	A	ENST00000586539	ENSG00000141338	ABCA8	TRUE	TRUE
chr17	68924738	G	A	ENST00000586539	ENSG00000141338	ABCA8	TRUE	TRUE
chr17	68924741	C	A	ENST00000586539	ENSG00000141338	ABCA8	TRUE	TRUE
chr17	68924758	G	C	ENST00000586539	ENSG00000141338	ABCA8	TRUE	TRUE
chr17	68924758	G	T	ENST00000586539	ENSG00000141338	ABCA8	TRUE	TRUE
chr17	68924777	C	A	ENST00000586539	ENSG00000141338	ABCA8	TRUE	TRUE
chr17	68924783	C	A	ENST00000586539	ENSG00000141338	ABCA8	TRUE	TRUE
chr17	68924804	T	A	ENST00000586539	ENSG00000141338	ABCA8	TRUE	TRUE
chr17	68924807	G	A	ENST00000586539	ENSG00000141338	ABCA8	TRUE	TRUE
chr17	68924813	G	A	ENST00000586539	ENSG00000141338	ABCA8	TRUE	TRUE
chr17	68924817	C	T	ENST00000586539	ENSG00000141338	ABCA8	TRUE	TRUE
chr17	68924818	C	T	ENST00000586539	ENSG00000141338	ABCA8	TRUE	TRUE
chr17	68924824	G	C	ENST00000586539	ENSG00000141338	ABCA8	TRUE	TRUE
chr17	68924824	G	T	ENST00000586539	ENSG00000141338	ABCA8	TRUE	TRUE
chr17	68924831	T	A	ENST00000586539	ENSG00000141338	ABCA8	TRUE	TRUE
chr17	68924842	A	T	ENST00000586539	ENSG00000141338	ABCA8	TRUE	TRUE
chr17	68924855	G	A	ENST00000586539	ENSG00000141338	ABCA8	TRUE	TRUE
chr17	68924861	C	A	ENST00000586539	ENSG00000141338	ABCA8	TRUE	TRUE
chr17	68924862	A	C	ENST00000586539	ENSG00000141338	ABCA8	TRUE	TRUE
chr17	68924862	A	T	ENST00000586539	ENSG00000141338	ABCA8	TRUE	TRUE
chr17	68924867	C	A	ENST00000586539	ENSG00000141338	ABCA8	TRUE	TRUE
chr17	68924870	C	A	ENST00000586539	ENSG00000141338	ABCA8	TRUE	FALSE
chr17	68924870	C	G	ENST00000586539	ENSG00000141338	ABCA8	TRUE	FALSE
chr17	68924870	C	T	ENST00000586539	ENSG00000141338	ABCA8	TRUE	FALSE
chr17	68924871	T	A	ENST00000586539	ENSG00000141338	ABCA8	TRUE	FALSE
chr17	68924871	T	C	ENST00000586539	ENSG00000141338	ABCA8	TRUE	FALSE
chr17	68924871	T	G	ENST00000586539	ENSG00000141338	ABCA8	TRUE	FALSE
chr17	68927914	A	C	ENST00000586539	ENSG00000141338	ABCA8	TRUE	FALSE
chr17	68927914	A	G	ENST00000586539	ENSG00000141338	ABCA8	TRUE	FALSE
chr17	68927914	A	T	ENST00000586539	ENSG00000141338	ABCA8	TRUE	FALSE
chr17	68927915	C	A	ENST00000586539	ENSG00000141338	ABCA8	TRUE	FALSE
chr17	68927915	C	G	ENST00000586539	ENSG00000141338	ABCA8	TRUE	FALSE
chr17	68927915	C	T	ENST00000586539	ENSG00000141338	ABCA8	TRUE	FALSE
chr17	68927921	A	T	ENST00000586539	ENSG00000141338	ABCA8	TRUE	TRUE
chr17	68927928	T	A	ENST00000586539	ENSG00000141338	ABCA8	TRUE	TRUE
chr17	68927931	C	A	ENST00000586539	ENSG00000141338	ABCA8	TRUE	TRUE
chr17	68927935	G	C	ENST00000586539	ENSG00000141338	ABCA8	TRUE	TRUE
chr17	68927935	G	T	ENST00000586539	ENSG00000141338	ABCA8	TRUE	TRUE
chr17	68927945	A	T	ENST00000586539	ENSG00000141338	ABCA8	TRUE	TRUE
chr17	68927953	A	C	ENST00000586539	ENSG00000141338	ABCA8	TRUE	TRUE
chr17	68927953	A	T	ENST00000586539	ENSG00000141338	ABCA8	TRUE	TRUE
chr17	68927959	G	T	ENST00000586539	ENSG00000141338	ABCA8	TRUE	TRUE
chr17	68927975	A	T	ENST00000586539	ENSG00000141338	ABCA8	TRUE	TRUE
chr17	68928005	G	C	ENST00000586539	ENSG00000141338	ABCA8	TRUE	TRUE
chr17	68928005	G	T	ENST00000586539	ENSG00000141338	ABCA8	TRUE	TRUE
chr17	68928014	G	T	ENST00000586539	ENSG00000141338	ABCA8	TRUE	TRUE
chr17	68928041	A	T	ENST00000586539	ENSG00000141338	ABCA8	TRUE	TRUE
chr17	68928046	A	C	ENST00000586539	ENSG00000141338	ABCA8	TRUE	TRUE
chr17	68928046	A	T	ENST00000586539	ENSG00000141338	ABCA8	TRUE	TRUE
chr17	68928053	A	T	ENST00000586539	ENSG00000141338	ABCA8	TRUE	TRUE
chr17	68928059	A	C	ENST00000586539	ENSG00000141338	ABCA8	TRUE	TRUE
chr17	68928059	A	T	ENST00000586539	ENSG00000141338	ABCA8	TRUE	TRUE
chr17	68928064	C	A	ENST00000586539	ENSG00000141338	ABCA8	TRUE	FALSE
chr17	68928064	C	G	ENST00000586539	ENSG00000141338	ABCA8	TRUE	FALSE
chr17	68928064	C	T	ENST00000586539	ENSG00000141338	ABCA8	TRUE	FALSE
chr17	68928065	T	A	ENST00000586539	ENSG00000141338	ABCA8	TRUE	FALSE
chr17	68928065	T	C	ENST00000586539	ENSG00000141338	ABCA8	TRUE	FALSE
chr17	68928065	T	G	ENST00000586539	ENSG00000141338	ABCA8	TRUE	FALSE
chr17	68929047	A	C	ENST00000586539	ENSG00000141338	ABCA8	TRUE	FALSE
chr17	68929047	A	G	ENST00000586539	ENSG00000141338	ABCA8	TRUE	FALSE
chr17	68929047	A	T	ENST00000586539	ENSG00000141338	ABCA8	TRUE	FALSE
chr17	68929048	C	A	ENST00000586539	ENSG00000141338	ABCA8	TRUE	FALSE
chr17	68929048	C	G	ENST00000586539	ENSG00000141338	ABCA8	TRUE	FALSE
chr17	68929048	C	T	ENST00000586539	ENSG00000141338	ABCA8	TRUE	FALSE
chr17	68929051	G	A	ENST00000586539	ENSG00000141338	ABCA8	TRUE	TRUE
chr17	68929060	C	A	ENST00000586539	ENSG00000141338	ABCA8	TRUE	TRUE
chr17	68929086	A	T	ENST00000586539	ENSG00000141338	ABCA8	TRUE	TRUE
chr17	68929092	A	C	ENST00000586539	ENSG00000141338	ABCA8	TRUE	TRUE
chr17	68929092	A	T	ENST00000586539	ENSG00000141338	ABCA8	TRUE	TRUE
chr17	68929097	C	T	ENST00000586539	ENSG00000141338	ABCA8	TRUE	TRUE
chr17	68929098	C	T	ENST00000586539	ENSG00000141338	ABCA8	TRUE	TRUE
chr17	68929102	C	A	ENST00000586539	ENSG00000141338	ABCA8	TRUE	TRUE
chr17	68929104	A	T	ENST00000586539	ENSG00000141338	ABCA8	TRUE	TRUE
chr17	68929123	T	A	ENST00000586539	ENSG00000141338	ABCA8	TRUE	TRUE
chr17	68929124	G	C	ENST00000586539	ENSG00000141338	ABCA8	TRUE	TRUE
chr17	68929124	G	T	ENST00000586539	ENSG00000141338	ABCA8	TRUE	TRUE
chr17	68929131	G	C	ENST00000586539	ENSG00000141338	ABCA8	TRUE	TRUE
chr17	68929131	G	T	ENST00000586539	ENSG00000141338	ABCA8	TRUE	TRUE
chr17	68929145	A	T	ENST00000586539	ENSG00000141338	ABCA8	TRUE	TRUE
chr17	68929151	C	T	ENST00000586539	ENSG00000141338	ABCA8	TRUE	TRUE
chr17	68929152	C	T	ENST00000586539	ENSG00000141338	ABCA8	TRUE	TRUE
chr17	68929198	T	A	ENST00000586539	ENSG00000141338	ABCA8	TRUE	TRUE
chr17	68929201	T	A	ENST00000586539	ENSG00000141338	ABCA8	TRUE	TRUE
chr17	68929206	A	T	ENST00000586539	ENSG00000141338	ABCA8	TRUE	TRUE
chr17	68929218	A	C	ENST00000586539	ENSG00000141338	ABCA8	TRUE	TRUE
chr17	68929218	A	T	ENST00000586539	ENSG00000141338	ABCA8	TRUE	TRUE
chr17	68929227	A	T	ENST00000586539	ENSG00000141338	ABCA8	TRUE	TRUE
chr17	68929235	C	A	ENST00000586539	ENSG00000141338	ABCA8	TRUE	FALSE
chr17	68929235	C	G	ENST00000586539	ENSG00000141338	ABCA8	TRUE	FALSE
chr17	68929235	C	T	ENST00000586539	ENSG00000141338	ABCA8	TRUE	FALSE
chr17	68929236	T	A	ENST00000586539	ENSG00000141338	ABCA8	TRUE	FALSE
chr17	68929236	T	C	ENST00000586539	ENSG00000141338	ABCA8	TRUE	FALSE
chr17	68929236	T	G	ENST00000586539	ENSG00000141338	ABCA8	TRUE	FALSE
chr17	68929559	A	C	ENST00000586539	ENSG00000141338	ABCA8	TRUE	FALSE
chr17	68929559	A	G	ENST00000586539	ENSG00000141338	ABCA8	TRUE	FALSE
chr17	68929559	A	T	ENST00000586539	ENSG00000141338	ABCA8	TRUE	FALSE
chr17	68929560	C	A	ENST00000586539	ENSG00000141338	ABCA8	TRUE	FALSE
chr17	68929560	C	G	ENST00000586539	ENSG00000141338	ABCA8	TRUE	FALSE
chr17	68929560	C	T	ENST00000586539	ENSG00000141338	ABCA8	TRUE	FALSE
chr17	68929562	A	T	ENST00000586539	ENSG00000141338	ABCA8	TRUE	TRUE
chr17	68929568	A	C	ENST00000586539	ENSG00000141338	ABCA8	TRUE	TRUE
chr17	68929568	A	T	ENST00000586539	ENSG00000141338	ABCA8	TRUE	TRUE
chr17	68929572	C	A	ENST00000586539	ENSG00000141338	ABCA8	TRUE	TRUE
chr17	68929573	A	C	ENST00000586539	ENSG00000141338	ABCA8	TRUE	TRUE
chr17	68929573	A	T	ENST00000586539	ENSG00000141338	ABCA8	TRUE	TRUE
chr17	68929613	A	T	ENST00000586539	ENSG00000141338	ABCA8	TRUE	TRUE
chr17	68929626	G	A	ENST00000586539	ENSG00000141338	ABCA8	TRUE	TRUE
chr17	68929635	T	A	ENST00000586539	ENSG00000141338	ABCA8	TRUE	TRUE
chr17	68929649	A	T	ENST00000586539	ENSG00000141338	ABCA8	TRUE	TRUE
chr17	68929681	A	C	ENST00000586539	ENSG00000141338	ABCA8	TRUE	TRUE
chr17	68929681	A	T	ENST00000586539	ENSG00000141338	ABCA8	TRUE	TRUE
chr17	68929688	A	T	ENST00000586539	ENSG00000141338	ABCA8	TRUE	TRUE
chr17	68929693	C	T	ENST00000586539	ENSG00000141338	ABCA8	TRUE	TRUE
chr17	68929694	C	T	ENST00000586539	ENSG00000141338	ABCA8	TRUE	TRUE
chr17	68929702	C	T	ENST00000586539	ENSG00000141338	ABCA8	TRUE	TRUE
chr17	68929703	C	A	ENST00000586539	ENSG00000141338	ABCA8	TRUE	FALSE
chr17	68929703	C	G	ENST00000586539	ENSG00000141338	ABCA8	TRUE	FALSE
chr17	68929703	C	T	ENST00000586539	ENSG00000141338	ABCA8	TRUE	FALSE
chr17	68929704	T	A	ENST00000586539	ENSG00000141338	ABCA8	TRUE	FALSE
chr17	68929704	T	C	ENST00000586539	ENSG00000141338	ABCA8	TRUE	FALSE
chr17	68929704	T	G	ENST00000586539	ENSG00000141338	ABCA8	TRUE	FALSE
chr17	68932286	A	C	ENST00000586539	ENSG00000141338	ABCA8	TRUE	FALSE
chr17	68932286	A	G	ENST00000586539	ENSG00000141338	ABCA8	TRUE	FALSE
chr17	68932286	A	T	ENST00000586539	ENSG00000141338	ABCA8	TRUE	FALSE
chr17	68932287	C	A	ENST00000586539	ENSG00000141338	ABCA8	TRUE	FALSE
chr17	68932287	C	G	ENST00000586539	ENSG00000141338	ABCA8	TRUE	FALSE
chr17	68932287	C	T	ENST00000586539	ENSG00000141338	ABCA8	TRUE	FALSE
chr17	68932288	C	T	ENST00000586539	ENSG00000141338	ABCA8	TRUE	TRUE
chr17	68932297	G	C	ENST00000586539	ENSG00000141338	ABCA8	TRUE	TRUE
chr17	68932297	G	T	ENST00000586539	ENSG00000141338	ABCA8	TRUE	TRUE
chr17	68932324	A	T	ENST00000586539	ENSG00000141338	ABCA8	TRUE	TRUE
chr17	68932331	T	A	ENST00000586539	ENSG00000141338	ABCA8	TRUE	TRUE
chr17	68932340	T	A	ENST00000586539	ENSG00000141338	ABCA8	TRUE	TRUE
chr17	68932346	C	A	ENST00000586539	ENSG00000141338	ABCA8	TRUE	TRUE
chr17	68932349	T	A	ENST00000586539	ENSG00000141338	ABCA8	TRUE	TRUE
chr17	68932368	A	C	ENST00000586539	ENSG00000141338	ABCA8	TRUE	TRUE
chr17	68932368	A	T	ENST00000586539	ENSG00000141338	ABCA8	TRUE	TRUE
chr17	68932371	G	C	ENST00000586539	ENSG00000141338	ABCA8	TRUE	TRUE
chr17	68932371	G	T	ENST00000586539	ENSG00000141338	ABCA8	TRUE	TRUE
chr17	68932381	G	C	ENST00000586539	ENSG00000141338	ABCA8	TRUE	TRUE
chr17	68932381	G	T	ENST00000586539	ENSG00000141338	ABCA8	TRUE	TRUE
chr17	68932390	G	C	ENST00000586539	ENSG00000141338	ABCA8	TRUE	TRUE
chr17	68932390	G	T	ENST00000586539	ENSG00000141338	ABCA8	TRUE	TRUE
chr17	68932398	G	T	ENST00000586539	ENSG00000141338	ABCA8	TRUE	TRUE
chr17	68932410	G	C	ENST00000586539	ENSG00000141338	ABCA8	TRUE	TRUE
chr17	68932410	G	T	ENST00000586539	ENSG00000141338	ABCA8	TRUE	TRUE
chr17	68932414	A	T	ENST00000586539	ENSG00000141338	ABCA8	TRUE	TRUE
chr17	68932430	C	A	ENST00000586539	ENSG00000141338	ABCA8	TRUE	TRUE
chr17	68932432	G	C	ENST00000586539	ENSG00000141338	ABCA8	TRUE	TRUE
chr17	68932432	G	T	ENST00000586539	ENSG00000141338	ABCA8	TRUE	TRUE
chr17	68932436	G	A	ENST00000586539	ENSG00000141338	ABCA8	TRUE	TRUE
chr17	68932457	T	A	ENST00000586539	ENSG00000141338	ABCA8	TRUE	TRUE
chr17	68932466	T	A	ENST00000586539	ENSG00000141338	ABCA8	TRUE	TRUE
chr17	68932469	C	A	ENST00000586539	ENSG00000141338	ABCA8	TRUE	TRUE
chr17	68932477	G	C	ENST00000586539	ENSG00000141338	ABCA8	TRUE	TRUE
chr17	68932477	G	T	ENST00000586539	ENSG00000141338	ABCA8	TRUE	TRUE
chr17	68932487	C	A	ENST00000586539	ENSG00000141338	ABCA8	TRUE	TRUE
chr17	68932490	C	A	ENST00000586539	ENSG00000141338	ABCA8	TRUE	TRUE
chr17	68932498	G	C	ENST00000586539	ENSG00000141338	ABCA8	TRUE	TRUE
chr17	68932498	G	T	ENST00000586539	ENSG00000141338	ABCA8	TRUE	TRUE
chr17	68932515	C	A	ENST00000586539	ENSG00000141338	ABCA8	TRUE	FALSE
chr17	68932515	C	G	ENST00000586539	ENSG00000141338	ABCA8	TRUE	FALSE
chr17	68932515	C	T	ENST00000586539	ENSG00000141338	ABCA8	TRUE	FALSE
chr17	68932516	T	A	ENST00000586539	ENSG00000141338	ABCA8	TRUE	FALSE
chr17	68932516	T	C	ENST00000586539	ENSG00000141338	ABCA8	TRUE	FALSE
chr17	68932516	T	G	ENST00000586539	ENSG00000141338	ABCA8	TRUE	FALSE
chr17	68933166	A	C	ENST00000586539	ENSG00000141338	ABCA8	TRUE	FALSE
chr17	68933166	A	G	ENST00000586539	ENSG00000141338	ABCA8	TRUE	FALSE
chr17	68933166	A	T	ENST00000586539	ENSG00000141338	ABCA8	TRUE	FALSE
chr17	68933167	C	A	ENST00000586539	ENSG00000141338	ABCA8	TRUE	FALSE
chr17	68933167	C	G	ENST00000586539	ENSG00000141338	ABCA8	TRUE	FALSE
chr17	68933167	C	T	ENST00000586539	ENSG00000141338	ABCA8	TRUE	FALSE
chr17	68933170	C	A	ENST00000586539	ENSG00000141338	ABCA8	TRUE	TRUE
chr17	68933197	G	A	ENST00000586539	ENSG00000141338	ABCA8	TRUE	TRUE
chr17	68933215	C	A	ENST00000586539	ENSG00000141338	ABCA8	TRUE	TRUE
chr17	68933218	T	A	ENST00000586539	ENSG00000141338	ABCA8	TRUE	TRUE
chr17	68933219	C	T	ENST00000586539	ENSG00000141338	ABCA8	TRUE	TRUE
chr17	68933220	C	T	ENST00000586539	ENSG00000141338	ABCA8	TRUE	TRUE
chr17	68933229	G	C	ENST00000586539	ENSG00000141338	ABCA8	TRUE	TRUE
chr17	68933229	G	T	ENST00000586539	ENSG00000141338	ABCA8	TRUE	TRUE
chr17	68933236	C	A	ENST00000586539	ENSG00000141338	ABCA8	TRUE	TRUE
chr17	68933237	A	T	ENST00000586539	ENSG00000141338	ABCA8	TRUE	TRUE
chr17	68933240	G	C	ENST00000586539	ENSG00000141338	ABCA8	TRUE	TRUE
chr17	68933240	G	T	ENST00000586539	ENSG00000141338	ABCA8	TRUE	TRUE
chr17	68933251	C	A	ENST00000586539	ENSG00000141338	ABCA8	TRUE	TRUE
chr17	68933260	C	A	ENST00000586539	ENSG00000141338	ABCA8	TRUE	TRUE
chr17	68933261	A	C	ENST00000586539	ENSG00000141338	ABCA8	TRUE	TRUE
chr17	68933261	A	T	ENST00000586539	ENSG00000141338	ABCA8	TRUE	TRUE
chr17	68933264	A	T	ENST00000586539	ENSG00000141338	ABCA8	TRUE	TRUE
chr17	68933272	C	A	ENST00000586539	ENSG00000141338	ABCA8	TRUE	FALSE
chr17	68933272	C	G	ENST00000586539	ENSG00000141338	ABCA8	TRUE	FALSE
chr17	68933272	C	T	ENST00000586539	ENSG00000141338	ABCA8	TRUE	FALSE
chr17	68933273	T	A	ENST00000586539	ENSG00000141338	ABCA8	TRUE	FALSE
chr17	68933273	T	C	ENST00000586539	ENSG00000141338	ABCA8	TRUE	FALSE
chr17	68933273	T	G	ENST00000586539	ENSG00000141338	ABCA8	TRUE	FALSE
chr17	68936949	A	C	ENST00000586539	ENSG00000141338	ABCA8	TRUE	FALSE
chr17	68936949	A	G	ENST00000586539	ENSG00000141338	ABCA8	TRUE	FALSE
chr17	68936949	A	T	ENST00000586539	ENSG00000141338	ABCA8	TRUE	FALSE
chr17	68936950	C	A	ENST00000586539	ENSG00000141338	ABCA8	TRUE	FALSE
chr17	68936950	C	G	ENST00000586539	ENSG00000141338	ABCA8	TRUE	FALSE
chr17	68936950	C	T	ENST00000586539	ENSG00000141338	ABCA8	TRUE	FALSE
chr17	68936963	T	A	ENST00000586539	ENSG00000141338	ABCA8	TRUE	TRUE
chr17	68936969	C	A	ENST00000586539	ENSG00000141338	ABCA8	TRUE	TRUE
chr17	68936972	T	A	ENST00000586539	ENSG00000141338	ABCA8	TRUE	TRUE
chr17	68936975	T	A	ENST00000586539	ENSG00000141338	ABCA8	TRUE	TRUE
chr17	68936987	C	A	ENST00000586539	ENSG00000141338	ABCA8	TRUE	TRUE
chr17	68936993	C	A	ENST00000586539	ENSG00000141338	ABCA8	TRUE	TRUE
chr17	68936998	A	T	ENST00000586539	ENSG00000141338	ABCA8	TRUE	TRUE
chr17	68937005	T	A	ENST00000586539	ENSG00000141338	ABCA8	TRUE	TRUE
chr17	68937007	A	T	ENST00000586539	ENSG00000141338	ABCA8	TRUE	TRUE
chr17	68937012	A	C	ENST00000586539	ENSG00000141338	ABCA8	TRUE	TRUE
chr17	68937012	A	T	ENST00000586539	ENSG00000141338	ABCA8	TRUE	TRUE
chr17	68937016	G	C	ENST00000586539	ENSG00000141338	ABCA8	TRUE	TRUE
chr17	68937016	G	T	ENST00000586539	ENSG00000141338	ABCA8	TRUE	TRUE
chr17	68937018	G	C	ENST00000586539	ENSG00000141338	ABCA8	TRUE	TRUE
chr17	68937018	G	T	ENST00000586539	ENSG00000141338	ABCA8	TRUE	TRUE
chr17	68937041	T	A	ENST00000586539	ENSG00000141338	ABCA8	TRUE	TRUE
chr17	68937050	C	A	ENST00000586539	ENSG00000141338	ABCA8	TRUE	TRUE
chr17	68937053	C	A	ENST00000586539	ENSG00000141338	ABCA8	TRUE	TRUE
chr17	68937057	A	C	ENST00000586539	ENSG00000141338	ABCA8	TRUE	TRUE
chr17	68937057	A	T	ENST00000586539	ENSG00000141338	ABCA8	TRUE	TRUE
chr17	68937074	C	A	ENST00000586539	ENSG00000141338	ABCA8	TRUE	TRUE
chr17	68937077	T	A	ENST00000586539	ENSG00000141338	ABCA8	TRUE	TRUE
chr17	68937086	C	A	ENST00000586539	ENSG00000141338	ABCA8	TRUE	TRUE
chr17	68937089	C	A	ENST00000586539	ENSG00000141338	ABCA8	TRUE	TRUE
chr17	68937101	C	A	ENST00000586539	ENSG00000141338	ABCA8	TRUE	TRUE
chr17	68937103	A	T	ENST00000586539	ENSG00000141338	ABCA8	TRUE	TRUE
chr17	68937110	C	A	ENST00000586539	ENSG00000141338	ABCA8	TRUE	TRUE
chr17	68937113	T	A	ENST00000586539	ENSG00000141338	ABCA8	TRUE	TRUE
chr17	68937116	C	A	ENST00000586539	ENSG00000141338	ABCA8	TRUE	FALSE
chr17	68937116	C	G	ENST00000586539	ENSG00000141338	ABCA8	TRUE	FALSE
chr17	68937116	C	T	ENST00000586539	ENSG00000141338	ABCA8	TRUE	FALSE
chr17	68937117	T	A	ENST00000586539	ENSG00000141338	ABCA8	TRUE	FALSE
chr17	68937117	T	C	ENST00000586539	ENSG00000141338	ABCA8	TRUE	FALSE
chr17	68937117	T	G	ENST00000586539	ENSG00000141338	ABCA8	TRUE	FALSE
chr17	68940756	A	C	ENST00000586539	ENSG00000141338	ABCA8	TRUE	FALSE
chr17	68940756	A	G	ENST00000586539	ENSG00000141338	ABCA8	FALSE	FALSE
chr17	68940756	A	T	ENST00000586539	ENSG00000141338	ABCA8	TRUE	FALSE
chr17	68940757	C	A	ENST00000586539	ENSG00000141338	ABCA8	TRUE	FALSE
chr17	68940757	C	G	ENST00000586539	ENSG00000141338	ABCA8	TRUE	FALSE
chr17	68940757	C	T	ENST00000586539	ENSG00000141338	ABCA8	TRUE	FALSE
chr17	68940785	T	A	ENST00000586539	ENSG00000141338	ABCA8	TRUE	TRUE
chr17	68940797	G	A	ENST00000586539	ENSG00000141338	ABCA8	TRUE	TRUE
chr17	68940800	G	A	ENST00000586539	ENSG00000141338	ABCA8	TRUE	TRUE
chr17	68940822	G	C	ENST00000586539	ENSG00000141338	ABCA8	TRUE	TRUE
chr17	68940822	G	T	ENST00000586539	ENSG00000141338	ABCA8	TRUE	TRUE
chr17	68940839	T	A	ENST00000586539	ENSG00000141338	ABCA8	TRUE	TRUE
chr17	68940845	C	A	ENST00000586539	ENSG00000141338	ABCA8	TRUE	TRUE
chr17	68940866	C	A	ENST00000586539	ENSG00000141338	ABCA8	TRUE	TRUE
chr17	68940886	G	C	ENST00000586539	ENSG00000141338	ABCA8	TRUE	TRUE
chr17	68940886	G	T	ENST00000586539	ENSG00000141338	ABCA8	TRUE	TRUE
chr17	68940905	G	A	ENST00000586539	ENSG00000141338	ABCA8	TRUE	TRUE
chr17	68940918	A	C	ENST00000586539	ENSG00000141338	ABCA8	TRUE	TRUE
chr17	68940918	A	T	ENST00000586539	ENSG00000141338	ABCA8	TRUE	TRUE
chr17	68940924	A	C	ENST00000586539	ENSG00000141338	ABCA8
chr17	68940924	A	T	ENST00000586539	ENSG00000141338	ABCA8	TRUE	TRUE
chr17	68940928	A	T	ENST00000586539	ENSG00000141338	ABCA8	TRUE	TRUE
chr17	68940930	A	T	ENST00000586539	ENSG00000141338	ABCA8	TRUE	TRUE
chr17	68940946	A	T	ENST00000586539	ENSG00000141338	ABCA8	TRUE	TRUE
chr17	68940949	G	C	ENST00000586539	ENSG00000141338	ABCA8	TRUE	TRUE
chr17	68940949	G	T	ENST00000586539	ENSG00000141338	ABCA8	TRUE	TRUE
chr17	68940957	C	T	ENST00000586539	ENSG00000141338	ABCA8	TRUE	TRUE
chr17	68940958	C	T	ENST00000586539	ENSG00000141338	ABCA8	TRUE	TRUE
chr17	68940962	C	A	ENST00000586539	ENSG00000141338	ABCA8	TRUE	TRUE
chr17	68940963	C	A	ENST00000586539	ENSG00000141338	ABCA8	TRUE	FALSE
chr17	68940963	C	G	ENST00000586539	ENSG00000141338	ABCA8	TRUE	FALSE
chr17	68940963	C	T	ENST00000586539	ENSG00000141338	ABCA8	TRUE	FALSE
chr17	68940964	T	A	ENST00000586539	ENSG00000141338	ABCA8	TRUE	FALSE
chr17	68940964	T	C	ENST00000586539	ENSG00000141338	ABCA8	TRUE	FALSE
chr17	68940964	T	G	ENST00000586539	ENSG00000141338	ABCA8	TRUE	FALSE
chr17	68941937	A	C	ENST00000586539	ENSG00000141338	ABCA8	TRUE	FALSE
chr17	68941937	A	G	ENST00000586539	ENSG00000141338	ABCA8	FALSE	FALSE
chr17	68941937	A	T	ENST00000586539	ENSG00000141338	ABCA8	FALSE	FALSE
chr17	68941938	C	A	ENST00000586539	ENSG00000141338	ABCA8	TRUE	FALSE
chr17	68941938	C	G	ENST00000586539	ENSG00000141338	ABCA8	TRUE	FALSE
chr17	68941938	C	T	ENST00000586539	ENSG00000141338	ABCA8	FALSE	FALSE
chr17	68941943	A	C	ENST00000586539	ENSG00000141338	ABCA8	TRUE	TRUE
chr17	68941943	A	T	ENST00000586539	ENSG00000141338	ABCA8	TRUE	TRUE
chr17	68941950	C	A	ENST00000586539	ENSG00000141338	ABCA8	TRUE	TRUE
chr17	68941953	T	A	ENST00000586539	ENSG00000141338	ABCA8	TRUE	TRUE
chr17	68941956	T	A	ENST00000586539	ENSG00000141338	ABCA8	TRUE	TRUE
chr17	68941962	T	A	ENST00000586539	ENSG00000141338	ABCA8	TRUE	TRUE
chr17	68941963	C	T	ENST00000586539	ENSG00000141338	ABCA8	TRUE	TRUE
chr17	68941964	C	T	ENST00000586539	ENSG00000141338	ABCA8	TRUE	FALSE
chr17	68941968	T	A	ENST00000586539	ENSG00000141338	ABCA8	TRUE	FALSE
chr17	68941971	T	A	ENST00000586539	ENSG00000141338	ABCA8		FALSE
chr17	68941983	T	A	ENST00000586539	ENSG00000141338	ABCA8	TRUE	FALSE
chr17	68941984	G	T	ENST00000586539	ENSG00000141338	ABCA8	FALSE	FALSE
chr17	68941988	A	C	ENST00000586539	ENSG00000141338	ABCA8	FALSE	FALSE
chr17	68941988	A	T	ENST00000586539	ENSG00000141338	ABCA8	FALSE	FALSE
chr17	68941991	A	C	ENST00000586539	ENSG00000141338	ABCA8	FALSE	FALSE
chr17	68941991	A	T	ENST00000586539	ENSG00000141338	ABCA8	FALSE	FALSE
chr17	68941996	C	T	ENST00000586539	ENSG00000141338	ABCA8	FALSE	FALSE
chr17	68941997	C	T	ENST00000586539	ENSG00000141338	ABCA8	FALSE	FALSE
chr17	68942004	G	A	ENST00000586539	ENSG00000141338	ABCA8	FALSE	FALSE
chr17	68942007	G	A	ENST00000586539	ENSG00000141338	ABCA8	FALSE	FALSE
chr17	68942008	A	T	ENST00000586539	ENSG00000141338	ABCA8	FALSE	FALSE
chr17	68942022	T	A	ENST00000586539	ENSG00000141338	ABCA8	FALSE	FALSE
chr17	68942025	T	A	ENST00000586539	ENSG00000141338	ABCA8	FALSE	FALSE
chr17	68942028	T	A	ENST00000586539	ENSG00000141338	ABCA8	FALSE	FALSE
chr17	68942040	C	A	ENST00000586539	ENSG00000141338	ABCA8	TRUE	FALSE
chr17	68942040	C	G	ENST00000586539	ENSG00000141338	ABCA8	TRUE	FALSE
chr17	68942040	C	T	ENST00000586539	ENSG00000141338	ABCA8	TRUE	FALSE
chr17	68942041	T	A	ENST00000586539	ENSG00000141338	ABCA8	TRUE	FALSE
chr17	68942041	T	C	ENST00000586539	ENSG00000141338	ABCA8	TRUE	FALSE
chr17	68942041	T	G	ENST00000586539	ENSG00000141338	ABCA8	TRUE	FALSE
chr17	68949310	A	C	ENST00000586539	ENSG00000141338	ABCA8	FALSE	FALSE
chr17	68949310	A	G	ENST00000586539	ENSG00000141338	ABCA8	FALSE	FALSE
chr17	68949310	A	T	ENST00000586539	ENSG00000141338	ABCA8	FALSE	FALSE
chr17	68949311	C	A	ENST00000586539	ENSG00000141338	ABCA8	FALSE	FALSE
chr17	68949311	C	G	ENST00000586539	ENSG00000141338	ABCA8	FALSE	FALSE
chr17	68949311	C	T	ENST00000586539	ENSG00000141338	ABCA8	FALSE	FALSE
chr17	68949473	C	A	ENST00000586539	ENSG00000141338	ABCA8	FALSE	FALSE
chr17	68949473	C	G	ENST00000586539	ENSG00000141338	ABCA8	FALSE	FALSE
chr17	68949473	C	T	ENST00000586539	ENSG00000141338	ABCA8	FALSE	FALSE
chr17	68949474	T	A	ENST00000586539	ENSG00000141338	ABCA8	FALSE	FALSE
chr17	68949474	T	C	ENST00000586539	ENSG00000141338	ABCA8	FALSE	FALSE
chr17	68949474	T	G	ENST00000586539	ENSG00000141338	ABCA8	FALSE	FALSE
chr17	68955217	A	C	ENST00000586539	ENSG00000141338	ABCA8	FALSE	FALSE
chr17	68955217	A	G	ENST00000586539	ENSG00000141338	ABCA8	FALSE	FALSE
chr17	68955217	A	T	ENST00000586539	ENSG00000141338	ABCA8	FALSE	FALSE
chr17	68955218	C	A	ENST00000586539	ENSG00000141338	ABCA8	FALSE	FALSE
chr17	68955218	C	G	ENST00000586539	ENSG00000141338	ABCA8	FALSE	FALSE
chr17	68955218	C	T	ENST00000586539	ENSG00000141338	ABCA8	FALSE	FALSE
chr17	68975923	C	A	ENST00000340001	ENSG00000154258	ABCA9	FALSE	FALSE
chr17	68975926	C	A	ENST00000340001	ENSG00000154258	ABCA9	FALSE	FALSE
chr17	68975929	G	A	ENST00000340001	ENSG00000154258	ABCA9	FALSE	FALSE
chr17	68975941	T	A	ENST00000340001	ENSG00000154258	ABCA9	FALSE	FALSE
chr17	68975942	C	T	ENST00000340001	ENSG00000154258	ABCA9	FALSE	FALSE
chr17	68975943	C	T	ENST00000340001	ENSG00000154258	ABCA9	FALSE	FALSE
chr17	68975947	T	A	ENST00000340001	ENSG00000154258	ABCA9	FALSE	FALSE
chr17	68975952	G	T	ENST00000340001	ENSG00000154258	ABCA9	FALSE	FALSE
chr17	68975968	C	A	ENST00000340001	ENSG00000154258	ABCA9	FALSE	FALSE
chr17	68975971	C	A	ENST00000340001	ENSG00000154258	ABCA9	FALSE	FALSE
chr17	68975986	C	A	ENST00000340001	ENSG00000154258	ABCA9	FALSE	FALSE
chr17	68975989	G	A	ENST00000340001	ENSG00000154258	ABCA9	FALSE	FALSE
chr17	68975992	C	A	ENST00000340001	ENSG00000154258	ABCA9	FALSE	FALSE
chr17	68975995	T	A	ENST00000340001	ENSG00000154258	ABCA9	FALSE	FALSE
chr17	68976004	C	A	ENST00000340001	ENSG00000154258	ABCA9	FALSE	FALSE
chr17	68976014	C	A	ENST00000340001	ENSG00000154258	ABCA9	TRUE	FALSE
chr17	68976014	C	G	ENST00000340001	ENSG00000154258	ABCA9	TRUE	FALSE
chr17	68976014	C	T	ENST00000340001	ENSG00000154258	ABCA9	TRUE	FALSE
chr17	68976015	T	A	ENST00000340001	ENSG00000154258	ABCA9	TRUE	FALSE
chr17	68976015	T	C	ENST00000340001	ENSG00000154258	ABCA9	TRUE	FALSE
chr17	68976015	T	G	ENST00000340001	ENSG00000154258	ABCA9	TRUE	FALSE
chr17	68976133	A	C	ENST00000340001	ENSG00000154258	ABCA9	TRUE	FALSE
chr17	68976133	A	G	ENST00000340001	ENSG00000154258	ABCA9	TRUE	FALSE
chr17	68976133	A	T	ENST00000340001	ENSG00000154258	ABCA9	TRUE	FALSE
chr17	68976134	C	A	ENST00000340001	ENSG00000154258	ABCA9	TRUE	FALSE
chr17	68976134	C	G	ENST00000340001	ENSG00000154258	ABCA9	TRUE	FALSE
chr17	68976134	C	T	ENST00000340001	ENSG00000154258	ABCA9	TRUE	FALSE
chr17	68976137	G	A	ENST00000340001	ENSG00000154258	ABCA9	FALSE	FALSE
chr17	68976140	C	A	ENST00000340001	ENSG00000154258	ABCA9	FALSE	FALSE
chr17	68976152	G	A	ENST00000340001	ENSG00000154258	ABCA9	FALSE	FALSE
chr17	68976154	G	C	ENST00000340001	ENSG00000154258	ABCA9	FALSE	FALSE
chr17	68976154	G	T	ENST00000340001	ENSG00000154258	ABCA9	FALSE	FALSE
chr17	68976162	G	C	ENST00000340001	ENSG00000154258	ABCA9	FALSE	FALSE
chr17	68976162	G	T	ENST00000340001	ENSG00000154258	ABCA9	FALSE	FALSE
chr17	68976167	C	A	ENST00000340001	ENSG00000154258	ABCA9	FALSE	FALSE
chr17	68976170	C	A	ENST00000340001	ENSG00000154258	ABCA9	FALSE	FALSE
chr17	68976185	G	A	ENST00000340001	ENSG00000154258	ABCA9	FALSE	FALSE
chr17	68976188	T	A	ENST00000340001	ENSG00000154258	ABCA9	TRUE	TRUE
chr17	68976191	C	A	ENST00000340001	ENSG00000154258	ABCA9	TRUE	FALSE
chr17	68976191	C	G	ENST00000340001	ENSG00000154258	ABCA9	TRUE	FALSE
chr17	68976191	C	T	ENST00000340001	ENSG00000154258	ABCA9	TRUE	FALSE
chr17	68976192	T	A	ENST00000340001	ENSG00000154258	ABCA9	TRUE	FALSE
chr17	68976192	T	C	ENST00000340001	ENSG00000154258	ABCA9	TRUE	FALSE
chr17	68976192	T	G	ENST00000340001	ENSG00000154258	ABCA9	TRUE	FALSE
chr17	68982560	A	C	ENST00000340001	ENSG00000154258	ABCA9	TRUE	FALSE
chr17	68982560	A	G	ENST00000340001	ENSG00000154258	ABCA9	TRUE	FALSE
chr17	68982560	A	T	ENST00000340001	ENSG00000154258	ABCA9	TRUE	FALSE
chr17	68982561	C	A	ENST00000340001	ENSG00000154258	ABCA9	TRUE	FALSE
chr17	68982561	C	G	ENST00000340001	ENSG00000154258	ABCA9	TRUE	FALSE
chr17	68982561	C	T	ENST00000340001	ENSG00000154258	ABCA9	TRUE	FALSE
chr17	68982568	C	A	ENST00000340001	ENSG00000154258	ABCA9	TRUE	TRUE
chr17	68982570	A	C	ENST00000340001	ENSG00000154258	ABCA9	TRUE	TRUE
chr17	68982570	A	T	ENST00000340001	ENSG00000154258	ABCA9	TRUE	TRUE
chr17	68982574	T	A	ENST00000340001	ENSG00000154258	ABCA9	TRUE	TRUE
chr17	68982586	G	A	ENST00000340001	ENSG00000154258	ABCA9	TRUE	TRUE
chr17	68982588	G	C	ENST00000340001	ENSG00000154258	ABCA9	TRUE	TRUE
chr17	68982588	G	T	ENST00000340001	ENSG00000154258	ABCA9	TRUE	TRUE
chr17	68982591	A	C	ENST00000340001	ENSG00000154258	ABCA9	TRUE	TRUE
chr17	68982591	A	T	ENST00000340001	ENSG00000154258	ABCA9	TRUE	TRUE
chr17	68982598	G	A	ENST00000340001	ENSG00000154258	ABCA9	TRUE	TRUE
chr17	68982607	C	A	ENST00000340001	ENSG00000154258	ABCA9	TRUE	TRUE
chr17	68982615	A	T	ENST00000340001	ENSG00000154258	ABCA9	TRUE	TRUE
chr17	68982619	T	A	ENST00000340001	ENSG00000154258	ABCA9	TRUE	TRUE
chr17	68982620	A	C	ENST00000340001	ENSG00000154258	ABCA9	TRUE	TRUE
chr17	68982620	A	T	ENST00000340001	ENSG00000154258	ABCA9	TRUE	TRUE
chr17	68982642	C	A	ENST00000340001	ENSG00000154258	ABCA9	TRUE	FALSE
chr17	68982642	C	G	ENST00000340001	ENSG00000154258	ABCA9	TRUE	FALSE
chr17	68982642	C	T	ENST00000340001	ENSG00000154258	ABCA9	TRUE	FALSE
chr17	68982643	T	A	ENST00000340001	ENSG00000154258	ABCA9	TRUE	FALSE
chr17	68982643	T	C	ENST00000340001	ENSG00000154258	ABCA9	TRUE	FALSE
chr17	68982643	T	G	ENST00000340001	ENSG00000154258	ABCA9	TRUE	FALSE
chr17	68983707	A	C	ENST00000340001	ENSG00000154258	ABCA9	TRUE	FALSE
chr17	68983707	A	G	ENST00000340001	ENSG00000154258	ABCA9	TRUE	FALSE
chr17	68983707	A	T	ENST00000340001	ENSG00000154258	ABCA9	TRUE	FALSE
chr17	68983708	C	A	ENST00000340001	ENSG00000154258	ABCA9	TRUE	FALSE
chr17	68983708	C	G	ENST00000340001	ENSG00000154258	ABCA9	TRUE	FALSE
chr17	68983708	C	T	ENST00000340001	ENSG00000154258	ABCA9	TRUE	FALSE
chr17	68983713	C	A	ENST00000340001	ENSG00000154258	ABCA9	TRUE	TRUE
chr17	68983716	G	A	ENST00000340001	ENSG00000154258	ABCA9	TRUE	TRUE
chr17	68983719	G	A	ENST00000340001	ENSG00000154258	ABCA9	TRUE	TRUE
chr17	68983728	G	A	ENST00000340001	ENSG00000154258	ABCA9	TRUE	TRUE
chr17	68983749	C	A	ENST00000340001	ENSG00000154258	ABCA9	TRUE	TRUE
chr17	68983764	C	A	ENST00000340001	ENSG00000154258	ABCA9	TRUE	TRUE
chr17	68983770	G	A	ENST00000340001	ENSG00000154258	ABCA9	TRUE	TRUE
chr17	68983782	T	A	ENST00000340001	ENSG00000154258	ABCA9	TRUE	TRUE
chr17	68983788	T	A	ENST00000340001	ENSG00000154258	ABCA9	TRUE	TRUE
chr17	68983794	C	A	ENST00000340001	ENSG00000154258	ABCA9	TRUE	TRUE
chr17	68983801	G	C	ENST00000340001	ENSG00000154258	ABCA9	TRUE	TRUE
chr17	68983801	G	T	ENST00000340001	ENSG00000154258	ABCA9	TRUE	TRUE
chr17	68983809	T	A	ENST00000340001	ENSG00000154258	ABCA9	TRUE	TRUE
chr17	68983818	T	A	ENST00000340001	ENSG00000154258	ABCA9	TRUE	TRUE
chr17	68983824	T	A	ENST00000340001	ENSG00000154258	ABCA9	TRUE	TRUE
chr17	68983833	G	A	ENST00000340001	ENSG00000154258	ABCA9	TRUE	TRUE
chr17	68983846	A	T	ENST00000340001	ENSG00000154258	ABCA9	TRUE	TRUE
chr17	68983850	C	A	ENST00000340001	ENSG00000154258	ABCA9	TRUE	FALSE
chr17	68983850	C	G	ENST00000340001	ENSG00000154258	ABCA9	TRUE	FALSE
chr17	68983850	C	T	ENST00000340001	ENSG00000154258	ABCA9	TRUE	FALSE
chr17	68983851	T	A	ENST00000340001	ENSG00000154258	ABCA9	TRUE	FALSE
chr17	68983851	T	C	ENST00000340001	ENSG00000154258	ABCA9	TRUE	FALSE
chr17	68983851	T	G	ENST00000340001	ENSG00000154258	ABCA9	TRUE	FALSE
chr17	68984054	A	C	ENST00000340001	ENSG00000154258	ABCA9	TRUE	FALSE
chr17	68984054	A	G	ENST00000340001	ENSG00000154258	ABCA9	FALSE	FALSE
chr17	68984054	A	T	ENST00000340001	ENSG00000154258	ABCA9	TRUE	FALSE
chr17	68984055	C	A	ENST00000340001	ENSG00000154258	ABCA9	TRUE	FALSE
chr17	68984055	C	G	ENST00000340001	ENSG00000154258	ABCA9	TRUE	FALSE
chr17	68984055	C	T	ENST00000340001	ENSG00000154258	ABCA9	TRUE	FALSE
chr17	68984057	T	A	ENST00000340001	ENSG00000154258	ABCA9	TRUE	TRUE
chr17	68984066	C	A	ENST00000340001	ENSG00000154258	ABCA9	TRUE	TRUE
chr17	68984068	G	C	ENST00000340001	ENSG00000154258	ABCA9	TRUE	TRUE
chr17	68984068	G	T	ENST00000340001	ENSG00000154258	ABCA9	TRUE	TRUE
chr17	68984087	G	A	ENST00000340001	ENSG00000154258	ABCA9	TRUE	TRUE
chr17	68984091	A	T	ENST00000340001	ENSG00000154258	ABCA9	TRUE	TRUE
chr17	68984102	C	A	ENST00000340001	ENSG00000154258	ABCA9	TRUE	TRUE
chr17	68984108	C	A	ENST00000340001	ENSG00000154258	ABCA9	TRUE	TRUE
chr17	68984115	G	C	ENST00000340001	ENSG00000154258	ABCA9	TRUE	TRUE
chr17	68984115	G	T	ENST00000340001	ENSG00000154258	ABCA9	TRUE	TRUE
chr17	68984144	C	A	ENST00000340001	ENSG00000154258	ABCA9	TRUE	TRUE
chr17	68984153	T	A	ENST00000340001	ENSG00000154258	ABCA9	TRUE	TRUE
chr17	68984174	G	A	ENST00000340001	ENSG00000154258	ABCA9	TRUE	TRUE
chr17	68984175	C	T	ENST00000340001	ENSG00000154258	ABCA9	TRUE	TRUE
chr17	68984176	C	A	ENST00000340001	ENSG00000154258	ABCA9	TRUE	FALSE
chr17	68984176	C	G	ENST00000340001	ENSG00000154258	ABCA9	TRUE	FALSE
chr17	68984176	C	T	ENST00000340001	ENSG00000154258	ABCA9	TRUE	FALSE
chr17	68984177	T	A	ENST00000340001	ENSG00000154258	ABCA9	TRUE	FALSE
chr17	68984177	T	C	ENST00000340001	ENSG00000154258	ABCA9	TRUE	FALSE
chr17	68984177	T	G	ENST00000340001	ENSG00000154258	ABCA9	TRUE	FALSE
chr17	68984883	A	C	ENST00000340001	ENSG00000154258	ABCA9	FALSE	FALSE
chr17	68984883	A	G	ENST00000340001	ENSG00000154258	ABCA9	FALSE	FALSE
chr17	68984883	A	T	ENST00000340001	ENSG00000154258	ABCA9	FALSE	FALSE
chr17	68984884	C	A	ENST00000340001	ENSG00000154258	ABCA9	FALSE	FALSE
chr17	68984884	C	G	ENST00000340001	ENSG00000154258	ABCA9	FALSE	FALSE
chr17	68984884	C	T	ENST00000340001	ENSG00000154258	ABCA9	FALSE	FALSE
chr17	68984885	C	T	ENST00000340001	ENSG00000154258	ABCA9	TRUE	TRUE
chr17	68984892	G	A	ENST00000340001	ENSG00000154258	ABCA9	TRUE	TRUE
chr17	68984895	G	A	ENST00000340001	ENSG00000154258	ABCA9	TRUE	TRUE
chr17	68984898	G	A	ENST00000340001	ENSG00000154258	ABCA9	TRUE	TRUE
chr17	68984904	C	A	ENST00000340001	ENSG00000154258	ABCA9	TRUE	TRUE
chr17	68984921	G	T	ENST00000340001	ENSG00000154258	ABCA9	TRUE	TRUE
chr17	68984928	C	A	ENST00000340001	ENSG00000154258	ABCA9	TRUE	TRUE
chr17	68984945	G	C	ENST00000340001	ENSG00000154258	ABCA9	TRUE	TRUE
chr17	68984945	G	T	ENST00000340001	ENSG00000154258	ABCA9	TRUE	TRUE
chr17	68984974	G	T	ENST00000340001	ENSG00000154258	ABCA9	TRUE	TRUE
chr17	68984980	C	A	ENST00000340001	ENSG00000154258	ABCA9	FALSE	FALSE
chr17	68984980	C	G	ENST00000340001	ENSG00000154258	ABCA9	FALSE	FALSE
chr17	68984980	C	T	ENST00000340001	ENSG00000154258	ABCA9	FALSE	FALSE
chr17	68984981	T	A	ENST00000340001	ENSG00000154258	ABCA9	FALSE	FALSE
chr17	68984981	T	C	ENST00000340001	ENSG00000154258	ABCA9	FALSE	FALSE
chr17	68984981	T	G	ENST00000340001	ENSG00000154258	ABCA9	FALSE	FALSE
chr17	68985051	A	C	ENST00000340001	ENSG00000154258	ABCA9	TRUE	FALSE
chr17	68985051	A	G	ENST00000340001	ENSG00000154258	ABCA9	TRUE	FALSE
chr17	68985051	A	T	ENST00000340001	ENSG00000154258	ABCA9	TRUE	FALSE
chr17	68985052	C	A	ENST00000340001	ENSG00000154258	ABCA9	TRUE	FALSE
chr17	68985052	C	G	ENST00000340001	ENSG00000154258	ABCA9	TRUE	FALSE
chr17	68985052	C	T	ENST00000340001	ENSG00000154258	ABCA9	TRUE	FALSE
chr17	68985055	T	A	ENST00000340001	ENSG00000154258	ABCA9	TRUE	TRUE
chr17	68985058	G	A	ENST00000340001	ENSG00000154258	ABCA9	TRUE	TRUE
chr17	68985061	T	A	ENST00000340001	ENSG00000154258	ABCA9	TRUE	TRUE
chr17	68985067	C	A	ENST00000340001	ENSG00000154258	ABCA9	TRUE	TRUE
chr17	68985070	C	A	ENST00000340001	ENSG00000154258	ABCA9	TRUE	TRUE
chr17	68985072	G	C	ENST00000340001	ENSG00000154258	ABCA9	TRUE	TRUE
chr17	68985072	G	T	ENST00000340001	ENSG00000154258	ABCA9	TRUE	TRUE
chr17	68985075	A	T	ENST00000340001	ENSG00000154258	ABCA9	TRUE	TRUE
chr17	68985082	T	A	ENST00000340001	ENSG00000154258	ABCA9	TRUE	TRUE
chr17	68985094	T	A	ENST00000340001	ENSG00000154258	ABCA9	TRUE	TRUE
chr17	68985100	G	A	ENST00000340001	ENSG00000154258	ABCA9	TRUE	TRUE
chr17	68985106	G	A	ENST00000340001	ENSG00000154258	ABCA9	TRUE	TRUE
chr17	68985112	T	A	ENST00000340001	ENSG00000154258	ABCA9	TRUE	TRUE
chr17	68985126	A	C	ENST00000340001	ENSG00000154258	ABCA9	TRUE	TRUE
chr17	68985126	A	T	ENST00000340001	ENSG00000154258	ABCA9	TRUE	TRUE
chr17	68985129	C	A	ENST00000340001	ENSG00000154258	ABCA9	TRUE	FALSE
chr17	68985129	C	G	ENST00000340001	ENSG00000154258	ABCA9	TRUE	FALSE
chr17	68985129	C	T	ENST00000340001	ENSG00000154258	ABCA9	TRUE	FALSE
chr17	68985130	T	A	ENST00000340001	ENSG00000154258	ABCA9	TRUE	FALSE
chr17	68985130	T	C	ENST00000340001	ENSG00000154258	ABCA9	TRUE	FALSE
chr17	68985130	T	G	ENST00000340001	ENSG00000154258	ABCA9	TRUE	FALSE
chr17	68986162	A	C	ENST00000340001	ENSG00000154258	ABCA9	TRUE	FALSE
chr17	68986162	A	G	ENST00000340001	ENSG00000154258	ABCA9	TRUE	FALSE
chr17	68986162	A	T	ENST00000340001	ENSG00000154258	ABCA9	TRUE	FALSE
chr17	68986163	C	A	ENST00000340001	ENSG00000154258	ABCA9	TRUE	FALSE
chr17	68986163	C	G	ENST00000340001	ENSG00000154258	ABCA9	TRUE	FALSE
chr17	68986163	C	T	ENST00000340001	ENSG00000154258	ABCA9	TRUE	FALSE
chr17	68986192	T	A	ENST00000340001	ENSG00000154258	ABCA9	TRUE	TRUE
chr17	68986204	T	A	ENST00000340001	ENSG00000154258	ABCA9	TRUE	TRUE
chr17	68986214	G	C	ENST00000340001	ENSG00000154258	ABCA9	TRUE	TRUE
chr17	68986214	G	T	ENST00000340001	ENSG00000154258	ABCA9	TRUE	TRUE
chr17	68986222	C	A	ENST00000340001	ENSG00000154258	ABCA9	TRUE	TRUE
chr17	68986231	G	A	ENST00000340001	ENSG00000154258	ABCA9	TRUE	TRUE
chr17	68986250	C	T	ENST00000340001	ENSG00000154258	ABCA9	TRUE	TRUE
chr17	68986251	C	T	ENST00000340001	ENSG00000154258	ABCA9	TRUE	TRUE
chr17	68986264	C	A	ENST00000340001	ENSG00000154258	ABCA9	TRUE	TRUE
chr17	68986267	G	A	ENST00000340001	ENSG00000154258	ABCA9	TRUE	TRUE
chr17	68986271	G	T	ENST00000340001	ENSG00000154258	ABCA9	TRUE	TRUE
chr17	68986274	G	C	ENST00000340001	ENSG00000154258	ABCA9	TRUE	TRUE
chr17	68986274	G	T	ENST00000340001	ENSG00000154258	ABCA9	TRUE	TRUE
chr17	68986297	C	A	ENST00000340001	ENSG00000154258	ABCA9	TRUE	TRUE
chr17	68986303	C	A	ENST00000340001	ENSG00000154258	ABCA9	TRUE	TRUE
chr17	68986315	T	A	ENST00000340001	ENSG00000154258	ABCA9	TRUE	TRUE
chr17	68986317	A	T	ENST00000340001	ENSG00000154258	ABCA9	TRUE	TRUE
chr17	68986325	C	A	ENST00000340001	ENSG00000154258	ABCA9	TRUE	FALSE
chr17	68986325	C	G	ENST00000340001	ENSG00000154258	ABCA9	TRUE	FALSE
chr17	68986325	C	T	ENST00000340001	ENSG00000154258	ABCA9	TRUE	FALSE
chr17	68986326	T	A	ENST00000340001	ENSG00000154258	ABCA9	TRUE	FALSE
chr17	68986326	T	C	ENST00000340001	ENSG00000154258	ABCA9	TRUE	FALSE
chr17	68986326	T	G	ENST00000340001	ENSG00000154258	ABCA9	TRUE	FALSE
chr17	68989025	A	C	ENST00000340001	ENSG00000154258	ABCA9	TRUE	FALSE
chr17	68989025	A	G	ENST00000340001	ENSG00000154258	ABCA9	TRUE	FALSE
chr17	68989025	A	T	ENST00000340001	ENSG00000154258	ABCA9	TRUE	FALSE
chr17	68989026	C	A	ENST00000340001	ENSG00000154258	ABCA9	TRUE	FALSE
chr17	68989026	C	G	ENST00000340001	ENSG00000154258	ABCA9	TRUE	FALSE
chr17	68989026	C	T	ENST00000340001	ENSG00000154258	ABCA9	TRUE	FALSE
chr17	68989029	G	A	ENST00000340001	ENSG00000154258	ABCA9	TRUE	TRUE
chr17	68989032	C	A	ENST00000340001	ENSG00000154258	ABCA9	TRUE	TRUE
chr17	68989044	T	A	ENST00000340001	ENSG00000154258	ABCA9	TRUE	TRUE
chr17	68989053	C	A	ENST00000340001	ENSG00000154258	ABCA9	TRUE	TRUE
chr17	68989065	T	A	ENST00000340001	ENSG00000154258	ABCA9	TRUE	TRUE
chr17	68989080	T	A	ENST00000340001	ENSG00000154258	ABCA9	TRUE	TRUE
chr17	68989089	C	A	ENST00000340001	ENSG00000154258	ABCA9	TRUE	TRUE
chr17	68989098	C	A	ENST00000340001	ENSG00000154258	ABCA9	TRUE	TRUE
chr17	68989100	A	C	ENST00000340001	ENSG00000154258	ABCA9	TRUE	TRUE
chr17	68989100	A	T	ENST00000340001	ENSG00000154258	ABCA9	TRUE	TRUE
chr17	68989107	C	A	ENST00000340001	ENSG00000154258	ABCA9	TRUE	TRUE
chr17	68989116	C	A	ENST00000340001	ENSG00000154258	ABCA9	TRUE	TRUE
chr17	68989119	C	A	ENST00000340001	ENSG00000154258	ABCA9	TRUE	FALSE
chr17	68989119	C	G	ENST00000340001	ENSG00000154258	ABCA9	TRUE	FALSE
chr17	68989119	C	T	ENST00000340001	ENSG00000154258	ABCA9	TRUE	FALSE
chr17	68989120	T	A	ENST00000340001	ENSG00000154258	ABCA9	TRUE	FALSE
chr17	68989120	T	C	ENST00000340001	ENSG00000154258	ABCA9	TRUE	FALSE
chr17	68989120	T	G	ENST00000340001	ENSG00000154258	ABCA9	TRUE	FALSE
chr17	68989811	A	C	ENST00000340001	ENSG00000154258	ABCA9	FALSE	FALSE
chr17	68989811	A	G	ENST00000340001	ENSG00000154258	ABCA9	FALSE	FALSE
chr17	68989811	A	T	ENST00000340001	ENSG00000154258	ABCA9	FALSE	FALSE
chr17	68989812	C	A	ENST00000340001	ENSG00000154258	ABCA9	FALSE	FALSE
chr17	68989812	C	G	ENST00000340001	ENSG00000154258	ABCA9	FALSE	FALSE
chr17	68989812	C	T	ENST00000340001	ENSG00000154258	ABCA9	FALSE	FALSE
chr17	68989816	T	A	ENST00000340001	ENSG00000154258	ABCA9	TRUE	TRUE
chr17	68989819	T	A	ENST00000340001	ENSG00000154258	ABCA9	TRUE	TRUE
chr17	68989823	A	T	ENST00000340001	ENSG00000154258	ABCA9	TRUE	TRUE
chr17	68989840	T	A	ENST00000340001	ENSG00000154258	ABCA9	TRUE	TRUE
chr17	68989852	T	A	ENST00000340001	ENSG00000154258	ABCA9
chr17	68989855	T	A	ENST00000340001	ENSG00000154258	ABCA9	TRUE	TRUE
chr17	68989858	T	A	ENST00000340001	ENSG00000154258	ABCA9	TRUE	TRUE
chr17	68989864	T	A	ENST00000340001	ENSG00000154258	ABCA9	TRUE	TRUE
chr17	68989871	G	T	ENST00000340001	ENSG00000154258	ABCA9	TRUE	TRUE
chr17	68989879	T	A	ENST00000340001	ENSG00000154258	ABCA9	TRUE	TRUE
chr17	68989882	T	A	ENST00000340001	ENSG00000154258	ABCA9	TRUE	TRUE
chr17	68989885	T	A	ENST00000340001	ENSG00000154258	ABCA9	TRUE	TRUE
chr17	68989892	A	C	ENST00000340001	ENSG00000154258	ABCA9	TRUE	TRUE
chr17	68989892	A	T	ENST00000340001	ENSG00000154258	ABCA9	TRUE	TRUE
chr17	68989897	C	A	ENST00000340001	ENSG00000154258	ABCA9	TRUE	TRUE
chr17	68989900	T	A	ENST00000340001	ENSG00000154258	ABCA9	TRUE	TRUE
chr17	68989907	A	T	ENST00000340001	ENSG00000154258	ABCA9	TRUE	TRUE
chr17	68989931	C	A	ENST00000340001	ENSG00000154258	ABCA9	FALSE	FALSE
chr17	68989931	C	G	ENST00000340001	ENSG00000154258	ABCA9	FALSE	FALSE
chr17	68989931	C	T	ENST00000340001	ENSG00000154258	ABCA9	FALSE	FALSE
chr17	68989932	T	A	ENST00000340001	ENSG00000154258	ABCA9	FALSE	FALSE
chr17	68989932	T	C	ENST00000340001	ENSG00000154258	ABCA9	FALSE	FALSE
chr17	68989932	T	G	ENST00000340001	ENSG00000154258	ABCA9	FALSE	FALSE
chr17	68990835	A	C	ENST00000340001	ENSG00000154258	ABCA9	TRUE	FALSE
chr17	68990835	A	G	ENST00000340001	ENSG00000154258	ABCA9	TRUE	FALSE
chr17	68990835	A	T	ENST00000340001	ENSG00000154258	ABCA9	TRUE	FALSE
chr17	68990836	C	A	ENST00000340001	ENSG00000154258	ABCA9	TRUE	FALSE
chr17	68990836	C	G	ENST00000340001	ENSG00000154258	ABCA9	TRUE	FALSE
chr17	68990836	C	T	ENST00000340001	ENSG00000154258	ABCA9	TRUE	FALSE
chr17	68990839	C	A	ENST00000340001	ENSG00000154258	ABCA9	TRUE	TRUE
chr17	68990851	G	A	ENST00000340001	ENSG00000154258	ABCA9	TRUE	TRUE
chr17	68990875	T	A	ENST00000340001	ENSG00000154258	ABCA9	TRUE	TRUE
chr17	68990881	T	A	ENST00000340001	ENSG00000154258	ABCA9	TRUE	TRUE
chr17	68990884	C	A	ENST00000340001	ENSG00000154258	ABCA9	TRUE	TRUE
chr17	68990890	G	A	ENST00000340001	ENSG00000154258	ABCA9	TRUE	TRUE
chr17	68990899	C	A	ENST00000340001	ENSG00000154258	ABCA9	TRUE	TRUE
chr17	68990902	C	A	ENST00000340001	ENSG00000154258	ABCA9	TRUE	TRUE
chr17	68990905	C	A	ENST00000340001	ENSG00000154258	ABCA9	TRUE	TRUE
chr17	68990908	C	A	ENST00000340001	ENSG00000154258	ABCA9	TRUE	TRUE
chr17	68990911	C	A	ENST00000340001	ENSG00000154258	ABCA9	TRUE	TRUE
chr17	68990917	C	A	ENST00000340001	ENSG00000154258	ABCA9	TRUE	TRUE
chr17	68990920	C	A	ENST00000340001	ENSG00000154258	ABCA9	TRUE	TRUE
chr17	68990947	T	A	ENST00000340001	ENSG00000154258	ABCA9	TRUE	TRUE
chr17	68990958	C	A	ENST00000340001	ENSG00000154258	ABCA9	TRUE	FALSE
chr17	68990958	C	G	ENST00000340001	ENSG00000154258	ABCA9	TRUE	FALSE
chr17	68990958	C	T	ENST00000340001	ENSG00000154258	ABCA9	TRUE	FALSE
chr17	68990959	T	A	ENST00000340001	ENSG00000154258	ABCA9	TRUE	FALSE
chr17	68990959	T	C	ENST00000340001	ENSG00000154258	ABCA9	TRUE	FALSE
chr17	68990959	T	G	ENST00000340001	ENSG00000154258	ABCA9	TRUE	FALSE
chr17	68992173	A	C	ENST00000340001	ENSG00000154258	ABCA9	TRUE	FALSE
chr17	68992173	A	G	ENST00000340001	ENSG00000154258	ABCA9	TRUE	FALSE
chr17	68992173	A	T	ENST00000340001	ENSG00000154258	ABCA9	TRUE	FALSE
chr17	68992174	C	A	ENST00000340001	ENSG00000154258	ABCA9	TRUE	FALSE
chr17	68992174	C	G	ENST00000340001	ENSG00000154258	ABCA9	TRUE	FALSE
chr17	68992174	C	T	ENST00000340001	ENSG00000154258	ABCA9	TRUE	FALSE
chr17	68992176	T	A	ENST00000340001	ENSG00000154258	ABCA9	TRUE	TRUE
chr17	68992191	T	A	ENST00000340001	ENSG00000154258	ABCA9	TRUE	TRUE
chr17	68992194	T	A	ENST00000340001	ENSG00000154258	ABCA9	TRUE	TRUE
chr17	68992203	T	A	ENST00000340001	ENSG00000154258	ABCA9	TRUE	TRUE
chr17	68992206	T	A	ENST00000340001	ENSG00000154258	ABCA9	TRUE	TRUE
chr17	68992210	G	T	ENST00000340001	ENSG00000154258	ABCA9	TRUE	TRUE
chr17	68992221	C	A	ENST00000340001	ENSG00000154258	ABCA9	TRUE	TRUE
chr17	68992225	G	T	ENST00000340001	ENSG00000154258	ABCA9	TRUE	TRUE
chr17	68992230	G	A	ENST00000340001	ENSG00000154258	ABCA9	TRUE	TRUE
chr17	68992261	G	C	ENST00000340001	ENSG00000154258	ABCA9	TRUE	TRUE
chr17	68992261	G	T	ENST00000340001	ENSG00000154258	ABCA9	TRUE	TRUE
chr17	68992267	C	A	ENST00000340001	ENSG00000154258	ABCA9	TRUE	FALSE
chr17	68992267	C	G	ENST00000340001	ENSG00000154258	ABCA9	TRUE	FALSE
chr17	68992267	C	T	ENST00000340001	ENSG00000154258	ABCA9	TRUE	FALSE
chr17	68992268	T	A	ENST00000340001	ENSG00000154258	ABCA9	TRUE	FALSE
chr17	68992268	T	C	ENST00000340001	ENSG00000154258	ABCA9	TRUE	FALSE
chr17	68992268	T	G	ENST00000340001	ENSG00000154258	ABCA9	TRUE	FALSE
chr17	68993014	A	C	ENST00000340001	ENSG00000154258	ABCA9	TRUE	FALSE
chr17	68993014	A	G	ENST00000340001	ENSG00000154258	ABCA9	TRUE	FALSE
chr17	68993014	A	T	ENST00000340001	ENSG00000154258	ABCA9	TRUE	FALSE
chr17	68993015	C	A	ENST00000340001	ENSG00000154258	ABCA9	TRUE	FALSE
chr17	68993015	C	G	ENST00000340001	ENSG00000154258	ABCA9	TRUE	FALSE
chr17	68993015	C	T	ENST00000340001	ENSG00000154258	ABCA9	TRUE	FALSE
chr17	68993031	G	C	ENST00000340001	ENSG00000154258	ABCA9	TRUE	TRUE
chr17	68993031	G	T	ENST00000340001	ENSG00000154258	ABCA9	TRUE	TRUE
chr17	68993042	C	A	ENST00000340001	ENSG00000154258	ABCA9	TRUE	TRUE
chr17	68993048	C	A	ENST00000340001	ENSG00000154258	ABCA9	TRUE	TRUE
chr17	68993050	G	C	ENST00000340001	ENSG00000154258	ABCA9	TRUE	TRUE
chr17	68993050	G	T	ENST00000340001	ENSG00000154258	ABCA9	TRUE	TRUE
chr17	68993057	C	A	ENST00000340001	ENSG00000154258	ABCA9	TRUE	TRUE
chr17	68993059	A	C	ENST00000340001	ENSG00000154258	ABCA9	TRUE	TRUE
chr17	68993059	A	T	ENST00000340001	ENSG00000154258	ABCA9	TRUE	TRUE
chr17	68993061	G	C	ENST00000340001	ENSG00000154258	ABCA9	TRUE	TRUE
chr17	68993061	G	T	ENST00000340001	ENSG00000154258	ABCA9	TRUE	TRUE
chr17	68993085	C	A	ENST00000340001	ENSG00000154258	ABCA9	TRUE	FALSE
chr17	68993085	C	G	ENST00000340001	ENSG00000154258	ABCA9	TRUE	FALSE
chr17	68993085	C	T	ENST00000340001	ENSG00000154258	ABCA9	TRUE	FALSE
chr17	68993086	T	A	ENST00000340001	ENSG00000154258	ABCA9	TRUE	FALSE
chr17	68993086	T	C	ENST00000340001	ENSG00000154258	ABCA9	TRUE	FALSE
chr17	68993086	T	G	ENST00000340001	ENSG00000154258	ABCA9	TRUE	FALSE
chr17	68995893	A	C	ENST00000340001	ENSG00000154258	ABCA9	TRUE	FALSE
chr17	68995893	A	G	ENST00000340001	ENSG00000154258	ABCA9	TRUE	FALSE
chr17	68995893	A	T	ENST00000340001	ENSG00000154258	ABCA9	TRUE	FALSE
chr17	68995894	C	A	ENST00000340001	ENSG00000154258	ABCA9	TRUE	FALSE
chr17	68995894	C	G	ENST00000340001	ENSG00000154258	ABCA9	TRUE	FALSE
chr17	68995894	C	T	ENST00000340001	ENSG00000154258	ABCA9	TRUE	FALSE
chr17	68995897	C	A	ENST00000340001	ENSG00000154258	ABCA9	TRUE	TRUE
chr17	68995923	A	T	ENST00000340001	ENSG00000154258	ABCA9	TRUE	TRUE
chr17	68995941	A	C	ENST00000340001	ENSG00000154258	ABCA9	TRUE	TRUE
chr17	68995941	A	T	ENST00000340001	ENSG00000154258	ABCA9	TRUE	TRUE
chr17	68995972	C	A	ENST00000340001	ENSG00000154258	ABCA9	TRUE	TRUE
chr17	68995973	A	C	ENST00000340001	ENSG00000154258	ABCA9	TRUE	TRUE
chr17	68995973	A	T	ENST00000340001	ENSG00000154258	ABCA9	TRUE	TRUE
chr17	68995978	C	A	ENST00000340001	ENSG00000154258	ABCA9	TRUE	TRUE
chr17	68996001	G	T	ENST00000340001	ENSG00000154258	ABCA9	TRUE	TRUE
chr17	68996015	C	A	ENST00000340001	ENSG00000154258	ABCA9	TRUE	FALSE
chr17	68996015	C	G	ENST00000340001	ENSG00000154258	ABCA9	TRUE	FALSE
chr17	68996015	C	T	ENST00000340001	ENSG00000154258	ABCA9	TRUE	FALSE
chr17	68996016	T	A	ENST00000340001	ENSG00000154258	ABCA9	TRUE	FALSE
chr17	68996016	T	C	ENST00000340001	ENSG00000154258	ABCA9	TRUE	FALSE
chr17	68996016	T	G	ENST00000340001	ENSG00000154258	ABCA9	TRUE	FALSE
chr17	69007757	A	C	ENST00000340001	ENSG00000154258	ABCA9	FALSE	FALSE
chr17	69007757	A	G	ENST00000340001	ENSG00000154258	ABCA9	FALSE	FALSE
chr17	69007757	A	T	ENST00000340001	ENSG00000154258	ABCA9	FALSE	FALSE
chr17	69007758	C	A	ENST00000340001	ENSG00000154258	ABCA9	FALSE	FALSE
chr17	69007758	C	G	ENST00000340001	ENSG00000154258	ABCA9	FALSE	FALSE
chr17	69007758	C	T	ENST00000340001	ENSG00000154258	ABCA9	FALSE	FALSE
chr17	69007763	A	C	ENST00000340001	ENSG00000154258	ABCA9	TRUE	TRUE
chr17	69007763	A	T	ENST00000340001	ENSG00000154258	ABCA9	TRUE	TRUE
chr17	69007775	G	C	ENST00000340001	ENSG00000154258	ABCA9	TRUE	TRUE
chr17	69007775	G	T	ENST00000340001	ENSG00000154258	ABCA9	TRUE	TRUE
chr17	69007777	C	T	ENST00000340001	ENSG00000154258	ABCA9	TRUE	TRUE
chr17	69007778	C	T	ENST00000340001	ENSG00000154258	ABCA9	TRUE	TRUE
chr17	69007794	T	A	ENST00000340001	ENSG00000154258	ABCA9	TRUE	TRUE
chr17	69007797	T	A	ENST00000340001	ENSG00000154258	ABCA9	TRUE	TRUE
chr17	69007817	G	C	ENST00000340001	ENSG00000154258	ABCA9	TRUE	TRUE
chr17	69007817	G	T	ENST00000340001	ENSG00000154258	ABCA9	TRUE	TRUE
chr17	69007825	A	C	ENST00000340001	ENSG00000154258	ABCA9	TRUE	TRUE
chr17	69007825	A	T	ENST00000340001	ENSG00000154258	ABCA9	TRUE	TRUE
chr17	69007832	A	T	ENST00000340001	ENSG00000154258	ABCA9	TRUE	TRUE
chr17	69007847	G	C	ENST00000340001	ENSG00000154258	ABCA9	TRUE	TRUE
chr17	69007847	G	T	ENST00000340001	ENSG00000154258	ABCA9	TRUE	TRUE
chr17	69007852	A	C	ENST00000340001	ENSG00000154258	ABCA9	TRUE	TRUE
chr17	69007852	A	T	ENST00000340001	ENSG00000154258	ABCA9	TRUE	TRUE
chr17	69007864	A	T	ENST00000340001	ENSG00000154258	ABCA9	TRUE	TRUE
chr17	69007873	C	A	ENST00000340001	ENSG00000154258	ABCA9	FALSE	FALSE
chr17	69007873	C	G	ENST00000340001	ENSG00000154258	ABCA9	FALSE	FALSE
chr17	69007873	C	T	ENST00000340001	ENSG00000154258	ABCA9	FALSE	FALSE
chr17	69007874	T	A	ENST00000340001	ENSG00000154258	ABCA9	FALSE	FALSE
chr17	69007874	T	C	ENST00000340001	ENSG00000154258	ABCA9	FALSE	FALSE
chr17	69007874	T	G	ENST00000340001	ENSG00000154258	ABCA9	FALSE	FALSE
chr17	69008060	A	C	ENST00000340001	ENSG00000154258	ABCA9	TRUE	FALSE
chr17	69008060	A	G	ENST00000340001	ENSG00000154258	ABCA9	TRUE	FALSE
chr17	69008060	A	T	ENST00000340001	ENSG00000154258	ABCA9	TRUE	FALSE
chr17	69008061	C	A	ENST00000340001	ENSG00000154258	ABCA9	TRUE	FALSE
chr17	69008061	C	G	ENST00000340001	ENSG00000154258	ABCA9	TRUE	FALSE
chr17	69008061	C	T	ENST00000340001	ENSG00000154258	ABCA9	TRUE	FALSE
chr17	69008064	G	A	ENST00000340001	ENSG00000154258	ABCA9	TRUE	TRUE
chr17	69008069	A	C	ENST00000340001	ENSG00000154258	ABCA9	TRUE	TRUE
chr17	69008069	A	T	ENST00000340001	ENSG00000154258	ABCA9	TRUE	TRUE
chr17	69008079	G	A	ENST00000340001	ENSG00000154258	ABCA9	TRUE	TRUE
chr17	69008097	C	A	ENST00000340001	ENSG00000154258	ABCA9	TRUE	TRUE
chr17	69008100	C	A	ENST00000340001	ENSG00000154258	ABCA9	TRUE	TRUE
chr17	69008113	A	C	ENST00000340001	ENSG00000154258	ABCA9	TRUE	TRUE
chr17	69008113	A	T	ENST00000340001	ENSG00000154258	ABCA9	TRUE	TRUE
chr17	69008127	G	A	ENST00000340001	ENSG00000154258	ABCA9	TRUE	TRUE
chr17	69008144	A	T	ENST00000340001	ENSG00000154258	ABCA9	TRUE	TRUE
chr17	69008149	G	C	ENST00000340001	ENSG00000154258	ABCA9	TRUE	TRUE
chr17	69008149	G	T	ENST00000340001	ENSG00000154258	ABCA9	TRUE	TRUE
chr17	69008175	G	A	ENST00000340001	ENSG00000154258	ABCA9	TRUE	TRUE
chr17	69008182	C	T	ENST00000340001	ENSG00000154258	ABCA9	TRUE	TRUE
chr17	69008183	C	T	ENST00000340001	ENSG00000154258	ABCA9	TRUE	TRUE
chr17	69008185	G	C	ENST00000340001	ENSG00000154258	ABCA9	TRUE	TRUE
chr17	69008185	G	T	ENST00000340001	ENSG00000154258	ABCA9	TRUE	TRUE
chr17	69008197	G	C	ENST00000340001	ENSG00000154258	ABCA9	TRUE	TRUE
chr17	69008197	G	T	ENST00000340001	ENSG00000154258	ABCA9	TRUE	TRUE
chr17	69008207	G	C	ENST00000340001	ENSG00000154258	ABCA9	TRUE	TRUE
chr17	69008207	G	T	ENST00000340001	ENSG00000154258	ABCA9	TRUE	TRUE
chr17	69008220	G	A	ENST00000340001	ENSG00000154258	ABCA9	TRUE	TRUE
chr17	69008232	T	A	ENST00000340001	ENSG00000154258	ABCA9	TRUE	TRUE
chr17	69008235	T	A	ENST00000340001	ENSG00000154258	ABCA9	TRUE	TRUE
chr17	69008236	C	A	ENST00000340001	ENSG00000154258	ABCA9	FALSE	FALSE
chr17	69008236	C	G	ENST00000340001	ENSG00000154258	ABCA9	FALSE	FALSE
chr17	69008236	C	T	ENST00000340001	ENSG00000154258	ABCA9	FALSE	FALSE
chr17	69008237	T	A	ENST00000340001	ENSG00000154258	ABCA9	FALSE	FALSE
chr17	69008237	T	C	ENST00000340001	ENSG00000154258	ABCA9	FALSE	FALSE
chr17	69008237	T	G	ENST00000340001	ENSG00000154258	ABCA9	FALSE	FALSE
chr17	69011974	A	C	ENST00000340001	ENSG00000154258	ABCA9	TRUE	FALSE
chr17	69011974	A	G	ENST00000340001	ENSG00000154258	ABCA9	TRUE	FALSE
chr17	69011974	A	T	ENST00000340001	ENSG00000154258	ABCA9	TRUE	FALSE
chr17	69011975	C	A	ENST00000340001	ENSG00000154258	ABCA9	TRUE	FALSE
chr17	69011975	C	G	ENST00000340001	ENSG00000154258	ABCA9	TRUE	FALSE
chr17	69011975	C	T	ENST00000340001	ENSG00000154258	ABCA9	TRUE	FALSE
chr17	69011978	T	A	ENST00000340001	ENSG00000154258	ABCA9	TRUE	TRUE
chr17	69011979	G	C	ENST00000340001	ENSG00000154258	ABCA9	TRUE	TRUE
chr17	69011979	G	T	ENST00000340001	ENSG00000154258	ABCA9	TRUE	TRUE
chr17	69012006	G	C	ENST00000340001	ENSG00000154258	ABCA9	TRUE	TRUE
chr17	69012006	G	T	ENST00000340001	ENSG00000154258	ABCA9	TRUE	TRUE
chr17	69012036	C	T	ENST00000340001	ENSG00000154258	ABCA9	TRUE	TRUE
chr17	69012037	C	T	ENST00000340001	ENSG00000154258	ABCA9	TRUE	TRUE
chr17	69012056	G	A	ENST00000340001	ENSG00000154258	ABCA9	TRUE	TRUE
chr17	69012057	G	C	ENST00000340001	ENSG00000154258	ABCA9	TRUE	TRUE
chr17	69012057	G	T	ENST00000340001	ENSG00000154258	ABCA9	TRUE	TRUE
chr17	69012063	A	C	ENST00000340001	ENSG00000154258	ABCA9	TRUE	TRUE
chr17	69012063	A	T	ENST00000340001	ENSG00000154258	ABCA9	TRUE	TRUE
chr17	69012068	C	A	ENST00000340001	ENSG00000154258	ABCA9	TRUE	TRUE
chr17	69012069	A	C	ENST00000340001	ENSG00000154258	ABCA9	TRUE	TRUE
chr17	69012069	A	T	ENST00000340001	ENSG00000154258	ABCA9	TRUE	TRUE
chr17	69012083	C	A	ENST00000340001	ENSG00000154258	ABCA9	TRUE	TRUE
chr17	69012084	C	A	ENST00000340001	ENSG00000154258	ABCA9	TRUE	FALSE
chr17	69012084	C	G	ENST00000340001	ENSG00000154258	ABCA9	TRUE	FALSE
chr17	69012084	C	T	ENST00000340001	ENSG00000154258	ABCA9	TRUE	FALSE
chr17	69012085	T	A	ENST00000340001	ENSG00000154258	ABCA9	TRUE	FALSE
chr17	69012085	T	C	ENST00000340001	ENSG00000154258	ABCA9	TRUE	FALSE
chr17	69012085	T	G	ENST00000340001	ENSG00000154258	ABCA9	TRUE	FALSE
chr17	69016251	A	C	ENST00000340001	ENSG00000154258	ABCA9	TRUE	FALSE
chr17	69016251	A	G	ENST00000340001	ENSG00000154258	ABCA9	FALSE	FALSE
chr17	69016251	A	T	ENST00000340001	ENSG00000154258	ABCA9	TRUE	FALSE
chr17	69016252	C	A	ENST00000340001	ENSG00000154258	ABCA9	TRUE	FALSE
chr17	69016252	C	G	ENST00000340001	ENSG00000154258	ABCA9	TRUE	FALSE
chr17	69016252	C	T	ENST00000340001	ENSG00000154258	ABCA9	FALSE	FALSE
chr17	69016255	C	A	ENST00000340001	ENSG00000154258	ABCA9	TRUE	TRUE
chr17	69016270	T	A	ENST00000340001	ENSG00000154258	ABCA9	TRUE	TRUE
chr17	69016279	G	A	ENST00000340001	ENSG00000154258	ABCA9	TRUE	TRUE
chr17	69016288	C	A	ENST00000340001	ENSG00000154258	ABCA9	TRUE	TRUE
chr17	69016290	G	C	ENST00000340001	ENSG00000154258	ABCA9	TRUE	TRUE
chr17	69016290	G	T	ENST00000340001	ENSG00000154258	ABCA9	TRUE	TRUE
chr17	69016293	G	T	ENST00000340001	ENSG00000154258	ABCA9	TRUE	TRUE
chr17	69016306	C	A	ENST00000340001	ENSG00000154258	ABCA9	TRUE	TRUE
chr17	69016315	C	A	ENST00000340001	ENSG00000154258	ABCA9	TRUE	TRUE
chr17	69016346	G	T	ENST00000340001	ENSG00000154258	ABCA9	TRUE	TRUE
chr17	69016360	T	A	ENST00000340001	ENSG00000154258	ABCA9	TRUE	TRUE
chr17	69016367	A	T	ENST00000340001	ENSG00000154258	ABCA9	TRUE	TRUE
chr17	69016377	G	C	ENST00000340001	ENSG00000154258	ABCA9	TRUE	TRUE
chr17	69016377	G	T	ENST00000340001	ENSG00000154258	ABCA9	TRUE	TRUE
chr17	69016384	T	A	ENST00000340001	ENSG00000154258	ABCA9	TRUE	TRUE
chr17	69016391	C	A	ENST00000340001	ENSG00000154258	ABCA9	TRUE	FALSE
chr17	69016391	C	G	ENST00000340001	ENSG00000154258	ABCA9	TRUE	FALSE
chr17	69016391	C	T	ENST00000340001	ENSG00000154258	ABCA9	TRUE	FALSE
chr17	69016392	T	A	ENST00000340001	ENSG00000154258	ABCA9	TRUE	FALSE
chr17	69016392	T	C	ENST00000340001	ENSG00000154258	ABCA9	TRUE	FALSE
chr17	69016392	T	G	ENST00000340001	ENSG00000154258	ABCA9	TRUE	FALSE
chr17	69017654	A	C	ENST00000340001	ENSG00000154258	ABCA9	TRUE	FALSE
chr17	69017654	A	G	ENST00000340001	ENSG00000154258	ABCA9	TRUE	FALSE
chr17	69017654	A	T	ENST00000340001	ENSG00000154258	ABCA9	TRUE	FALSE
chr17	69017655	C	A	ENST00000340001	ENSG00000154258	ABCA9	TRUE	FALSE
chr17	69017655	C	G	ENST00000340001	ENSG00000154258	ABCA9	TRUE	FALSE
chr17	69017655	C	T	ENST00000340001	ENSG00000154258	ABCA9	TRUE	FALSE
chr17	69017658	T	A	ENST00000340001	ENSG00000154258	ABCA9	TRUE	TRUE
chr17	69017661	C	A	ENST00000340001	ENSG00000154258	ABCA9	TRUE	TRUE
chr17	69017669	G	C	ENST00000340001	ENSG00000154258	ABCA9	TRUE	TRUE
chr17	69017669	G	T	ENST00000340001	ENSG00000154258	ABCA9	TRUE	TRUE
chr17	69017689	G	C	ENST00000340001	ENSG00000154258	ABCA9	TRUE	TRUE
chr17	69017689	G	T	ENST00000340001	ENSG00000154258	ABCA9	TRUE	TRUE
chr17	69017715	T	A	ENST00000340001	ENSG00000154258	ABCA9	TRUE	TRUE
chr17	69017721	C	A	ENST00000340001	ENSG00000154258	ABCA9	TRUE	TRUE
chr17	69017736	C	A	ENST00000340001	ENSG00000154258	ABCA9	TRUE	TRUE
chr17	69017751	G	A	ENST00000340001	ENSG00000154258	ABCA9	TRUE	TRUE
chr17	69017754	G	A	ENST00000340001	ENSG00000154258	ABCA9	TRUE	TRUE
chr17	69017762	G	C	ENST00000340001	ENSG00000154258	ABCA9	TRUE	TRUE
chr17	69017762	G	T	ENST00000340001	ENSG00000154258	ABCA9	TRUE	TRUE
chr17	69017768	A	C	ENST00000340001	ENSG00000154258	ABCA9	TRUE	TRUE
chr17	69017768	A	T	ENST00000340001	ENSG00000154258	ABCA9	TRUE	TRUE
chr17	69017786	G	C	ENST00000340001	ENSG00000154258	ABCA9	TRUE	TRUE
chr17	69017786	G	T	ENST00000340001	ENSG00000154258	ABCA9	TRUE	TRUE
chr17	69017790	C	A	ENST00000340001	ENSG00000154258	ABCA9	TRUE	FALSE
chr17	69017790	C	G	ENST00000340001	ENSG00000154258	ABCA9	TRUE	FALSE
chr17	69017790	C	T	ENST00000340001	ENSG00000154258	ABCA9	TRUE	FALSE
chr17	69017791	T	A	ENST00000340001	ENSG00000154258	ABCA9	TRUE	FALSE
chr17	69017791	T	C	ENST00000340001	ENSG00000154258	ABCA9	TRUE	FALSE
chr17	69017791	T	G	ENST00000340001	ENSG00000154258	ABCA9	TRUE	FALSE
chr17	69018411	A	C	ENST00000340001	ENSG00000154258	ABCA9	TRUE	FALSE
chr17	69018411	A	G	ENST00000340001	ENSG00000154258	ABCA9	TRUE	FALSE
chr17	69018411	A	T	ENST00000340001	ENSG00000154258	ABCA9	TRUE	FALSE
chr17	69018412	C	A	ENST00000340001	ENSG00000154258	ABCA9	TRUE	FALSE
chr17	69018412	C	G	ENST00000340001	ENSG00000154258	ABCA9	TRUE	FALSE
chr17	69018412	C	T	ENST00000340001	ENSG00000154258	ABCA9	TRUE	FALSE
chr17	69018419	T	A	ENST00000340001	ENSG00000154258	ABCA9	TRUE	TRUE
chr17	69018433	A	C	ENST00000340001	ENSG00000154258	ABCA9	TRUE	TRUE
chr17	69018433	A	T	ENST00000340001	ENSG00000154258	ABCA9	TRUE	TRUE
chr17	69018452	G	A	ENST00000340001	ENSG00000154258	ABCA9	TRUE	TRUE
chr17	69018458	G	A	ENST00000340001	ENSG00000154258	ABCA9	TRUE	TRUE
chr17	69018461	G	A	ENST00000340001	ENSG00000154258	ABCA9	TRUE	TRUE
chr17	69018464	C	A	ENST00000340001	ENSG00000154258	ABCA9	TRUE	TRUE
chr17	69018469	G	C	ENST00000340001	ENSG00000154258	ABCA9	TRUE	TRUE
chr17	69018469	G	T	ENST00000340001	ENSG00000154258	ABCA9	TRUE	TRUE
chr17	69018477	G	C	ENST00000340001	ENSG00000154258	ABCA9	TRUE	TRUE
chr17	69018477	G	T	ENST00000340001	ENSG00000154258	ABCA9	TRUE	TRUE
chr17	69018497	C	A	ENST00000340001	ENSG00000154258	ABCA9	TRUE	TRUE
chr17	69018498	C	T	ENST00000340001	ENSG00000154258	ABCA9	TRUE	TRUE
chr17	69018499	C	T	ENST00000340001	ENSG00000154258	ABCA9	TRUE	TRUE
chr17	69018504	G	C	ENST00000340001	ENSG00000154258	ABCA9	TRUE	TRUE
chr17	69018504	G	T	ENST00000340001	ENSG00000154258	ABCA9	TRUE	TRUE
chr17	69018512	T	A	ENST00000340001	ENSG00000154258	ABCA9	TRUE	TRUE
chr17	69018515	G	A	ENST00000340001	ENSG00000154258	ABCA9	TRUE	TRUE
chr17	69018516	A	C	ENST00000340001	ENSG00000154258	ABCA9	TRUE	TRUE
chr17	69018516	A	T	ENST00000340001	ENSG00000154258	ABCA9	TRUE	TRUE
chr17	69018520	G	C	ENST00000340001	ENSG00000154258	ABCA9	TRUE	TRUE
chr17	69018520	G	T	ENST00000340001	ENSG00000154258	ABCA9	TRUE	TRUE
chr17	69018524	C	A	ENST00000340001	ENSG00000154258	ABCA9	TRUE	TRUE
chr17	69018525	G	C	ENST00000340001	ENSG00000154258	ABCA9	TRUE	TRUE
chr17	69018525	G	T	ENST00000340001	ENSG00000154258	ABCA9	TRUE	TRUE
chr17	69018539	C	A	ENST00000340001	ENSG00000154258	ABCA9	TRUE	TRUE
chr17	69018541	A	T	ENST00000340001	ENSG00000154258	ABCA9	TRUE	TRUE
chr17	69018548	G	A	ENST00000340001	ENSG00000154258	ABCA9	TRUE	TRUE
chr17	69018574	A	T	ENST00000340001	ENSG00000154258	ABCA9	TRUE	TRUE
chr17	69018577	A	C	ENST00000340001	ENSG00000154258	ABCA9	TRUE	TRUE
chr17	69018577	A	T	ENST00000340001	ENSG00000154258	ABCA9	TRUE	TRUE
chr17	69018580	C	A	ENST00000340001	ENSG00000154258	ABCA9	TRUE	FALSE
chr17	69018580	C	G	ENST00000340001	ENSG00000154258	ABCA9	TRUE	FALSE
chr17	69018580	C	T	ENST00000340001	ENSG00000154258	ABCA9	TRUE	FALSE
chr17	69018581	T	A	ENST00000340001	ENSG00000154258	ABCA9	TRUE	FALSE
chr17	69018581	T	C	ENST00000340001	ENSG00000154258	ABCA9	TRUE	FALSE
chr17	69018581	T	G	ENST00000340001	ENSG00000154258	ABCA9	TRUE	FALSE
chr17	69020386	A	C	ENST00000340001	ENSG00000154258	ABCA9	TRUE	FALSE
chr17	69020386	A	G	ENST00000340001	ENSG00000154258	ABCA9	TRUE	FALSE
chr17	69020386	A	T	ENST00000340001	ENSG00000154258	ABCA9	TRUE	FALSE
chr17	69020387	C	A	ENST00000340001	ENSG00000154258	ABCA9	TRUE	FALSE
chr17	69020387	C	G	ENST00000340001	ENSG00000154258	ABCA9	TRUE	FALSE
chr17	69020387	C	T	ENST00000340001	ENSG00000154258	ABCA9	TRUE	FALSE
chr17	69020393	C	T	ENST00000340001	ENSG00000154258	ABCA9	TRUE	TRUE
chr17	69020394	C	T	ENST00000340001	ENSG00000154258	ABCA9	TRUE	TRUE
chr17	69020404	T	A	ENST00000340001	ENSG00000154258	ABCA9	TRUE	TRUE
chr17	69020407	T	A	ENST00000340001	ENSG00000154258	ABCA9	TRUE	TRUE
chr17	69020410	C	A	ENST00000340001	ENSG00000154258	ABCA9	TRUE	TRUE
chr17	69020413	T	A	ENST00000340001	ENSG00000154258	ABCA9	TRUE	TRUE
chr17	69020416	T	A	ENST00000340001	ENSG00000154258	ABCA9	TRUE	TRUE
chr17	69020418	A	C	ENST00000340001	ENSG00000154258	ABCA9	TRUE	TRUE
chr17	69020418	A	T	ENST00000340001	ENSG00000154258	ABCA9	TRUE	TRUE
chr17	69020422	T	A	ENST00000340001	ENSG00000154258	ABCA9	TRUE	TRUE
chr17	69020437	T	A	ENST00000340001	ENSG00000154258	ABCA9	TRUE	TRUE
chr17	69020447	A	T	ENST00000340001	ENSG00000154258	ABCA9	TRUE	TRUE
chr17	69020455	G	A	ENST00000340001	ENSG00000154258	ABCA9	TRUE	TRUE
chr17	69020458	G	A	ENST00000340001	ENSG00000154258	ABCA9	TRUE	TRUE
chr17	69020462	C	T	ENST00000340001	ENSG00000154258	ABCA9	TRUE	TRUE
chr17	69020463	C	T	ENST00000340001	ENSG00000154258	ABCA9	TRUE	TRUE
chr17	69020488	T	A	ENST00000340001	ENSG00000154258	ABCA9	TRUE	TRUE
chr17	69020497	C	A	ENST00000340001	ENSG00000154258	ABCA9	TRUE	TRUE
chr17	69020511	A	T	ENST00000340001	ENSG00000154258	ABCA9	TRUE	TRUE
chr17	69020518	G	A	ENST00000340001	ENSG00000154258	ABCA9	TRUE	TRUE
chr17	69020521	C	A	ENST00000340001	ENSG00000154258	ABCA9	TRUE	TRUE
chr17	69020527	C	A	ENST00000340001	ENSG00000154258	ABCA9	TRUE	TRUE
chr17	69020539	C	A	ENST00000340001	ENSG00000154258	ABCA9	TRUE	TRUE
chr17	69020548	T	A	ENST00000340001	ENSG00000154258	ABCA9	TRUE	TRUE
chr17	69020563	G	A	ENST00000340001	ENSG00000154258	ABCA9	TRUE	TRUE
chr17	69020565	A	C	ENST00000340001	ENSG00000154258	ABCA9	TRUE	TRUE
chr17	69020565	A	T	ENST00000340001	ENSG00000154258	ABCA9	TRUE	TRUE
chr17	69020569	G	A	ENST00000340001	ENSG00000154258	ABCA9	TRUE	TRUE
chr17	69020572	C	A	ENST00000340001	ENSG00000154258	ABCA9	TRUE	TRUE
chr17	69020573	C	T	ENST00000340001	ENSG00000154258	ABCA9	TRUE	TRUE
chr17	69020574	C	T	ENST00000340001	ENSG00000154258	ABCA9	TRUE	TRUE
chr17	69020581	C	A	ENST00000340001	ENSG00000154258	ABCA9	TRUE	TRUE
chr17	69020587	C	A	ENST00000340001	ENSG00000154258	ABCA9	TRUE	FALSE
chr17	69020587	C	G	ENST00000340001	ENSG00000154258	ABCA9	TRUE	FALSE
chr17	69020587	C	T	ENST00000340001	ENSG00000154258	ABCA9	TRUE	FALSE
chr17	69020588	T	A	ENST00000340001	ENSG00000154258	ABCA9	TRUE	FALSE
chr17	69020588	T	C	ENST00000340001	ENSG00000154258	ABCA9	TRUE	FALSE
chr17	69020588	T	G	ENST00000340001	ENSG00000154258	ABCA9	TRUE	FALSE
chr17	69021740	A	C	ENST00000340001	ENSG00000154258	ABCA9	TRUE	FALSE
chr17	69021740	A	G	ENST00000340001	ENSG00000154258	ABCA9	TRUE	FALSE
chr17	69021740	A	T	ENST00000340001	ENSG00000154258	ABCA9	TRUE	FALSE
chr17	69021741	C	A	ENST00000340001	ENSG00000154258	ABCA9	TRUE	FALSE
chr17	69021741	C	G	ENST00000340001	ENSG00000154258	ABCA9	TRUE	FALSE
chr17	69021741	C	T	ENST00000340001	ENSG00000154258	ABCA9	TRUE	FALSE
chr17	69021744	G	C	ENST00000340001	ENSG00000154258	ABCA9	TRUE	TRUE
chr17	69021744	G	T	ENST00000340001	ENSG00000154258	ABCA9	TRUE	TRUE
chr17	69021748	C	A	ENST00000340001	ENSG00000154258	ABCA9	TRUE	TRUE
chr17	69021759	G	C	ENST00000340001	ENSG00000154258	ABCA9	TRUE	TRUE
chr17	69021759	G	T	ENST00000340001	ENSG00000154258	ABCA9	TRUE	TRUE
chr17	69021763	T	A	ENST00000340001	ENSG00000154258	ABCA9	TRUE	TRUE
chr17	69021766	C	A	ENST00000340001	ENSG00000154258	ABCA9	TRUE	TRUE
chr17	69021769	C	A	ENST00000340001	ENSG00000154258	ABCA9	TRUE	TRUE
chr17	69021771	A	C	ENST00000340001	ENSG00000154258	ABCA9	TRUE	TRUE
chr17	69021771	A	T	ENST00000340001	ENSG00000154258	ABCA9	TRUE	TRUE
chr17	69021775	T	A	ENST00000340001	ENSG00000154258	ABCA9	TRUE	TRUE
chr17	69021787	C	A	ENST00000340001	ENSG00000154258	ABCA9	TRUE	TRUE
chr17	69021792	A	T	ENST00000340001	ENSG00000154258	ABCA9	TRUE	TRUE
chr17	69021812	A	C	ENST00000340001	ENSG00000154258	ABCA9	TRUE	TRUE
chr17	69021812	A	T	ENST00000340001	ENSG00000154258	ABCA9	TRUE	TRUE
chr17	69021820	C	A	ENST00000340001	ENSG00000154258	ABCA9	TRUE	TRUE
chr17	69021829	G	A	ENST00000340001	ENSG00000154258	ABCA9	TRUE	TRUE
chr17	69021836	A	T	ENST00000340001	ENSG00000154258	ABCA9	TRUE	TRUE
chr17	69021841	T	A	ENST00000340001	ENSG00000154258	ABCA9	TRUE	TRUE
chr17	69021854	G	C	ENST00000340001	ENSG00000154258	ABCA9	TRUE	TRUE
chr17	69021854	G	T	ENST00000340001	ENSG00000154258	ABCA9	TRUE	TRUE
chr17	69021862	C	A	ENST00000340001	ENSG00000154258	ABCA9	TRUE	FALSE
chr17	69021862	C	G	ENST00000340001	ENSG00000154258	ABCA9	TRUE	FALSE
chr17	69021862	C	T	ENST00000340001	ENSG00000154258	ABCA9	TRUE	FALSE
chr17	69021863	T	A	ENST00000340001	ENSG00000154258	ABCA9	TRUE	FALSE
chr17	69021863	T	C	ENST00000340001	ENSG00000154258	ABCA9	TRUE	FALSE
chr17	69021863	T	G	ENST00000340001	ENSG00000154258	ABCA9	TRUE	FALSE
chr17	69024212	A	C	ENST00000340001	ENSG00000154258	ABCA9	TRUE	FALSE
chr17	69024212	A	G	ENST00000340001	ENSG00000154258	ABCA9	TRUE	FALSE
chr17	69024212	A	T	ENST00000340001	ENSG00000154258	ABCA9	TRUE	FALSE
chr17	69024213	C	A	ENST00000340001	ENSG00000154258	ABCA9	TRUE	FALSE
chr17	69024213	C	G	ENST00000340001	ENSG00000154258	ABCA9	TRUE	FALSE
chr17	69024213	C	T	ENST00000340001	ENSG00000154258	ABCA9	TRUE	FALSE
chr17	69024214	C	A	ENST00000340001	ENSG00000154258	ABCA9
chr17	69024223	T	A	ENST00000340001	ENSG00000154258	ABCA9
chr17	69024235	C	A	ENST00000340001	ENSG00000154258	ABCA9
chr17	69024237	A	T	ENST00000340001	ENSG00000154258	ABCA9
chr17	69024243	A	T	ENST00000340001	ENSG00000154258	ABCA9
chr17	69024248	A	C	ENST00000340001	ENSG00000154258	ABCA9
chr17	69024248	A	T	ENST00000340001	ENSG00000154258	ABCA9
chr17	69024259	T	A	ENST00000340001	ENSG00000154258	ABCA9
chr17	69024262	C	A	ENST00000340001	ENSG00000154258	ABCA9
chr17	69024265	C	A	ENST00000340001	ENSG00000154258	ABCA9
chr17	69024271	G	A	ENST00000340001	ENSG00000154258	ABCA9
chr17	69024279	A	T	ENST00000340001	ENSG00000154258	ABCA9
chr17	69024283	T	A	ENST00000340001	ENSG00000154258	ABCA9
chr17	69024301	G	A	ENST00000340001	ENSG00000154258	ABCA9
chr17	69024304	T	A	ENST00000340001	ENSG00000154258	ABCA9
chr17	69024312	G	C	ENST00000340001	ENSG00000154258	ABCA9
chr17	69024312	G	T	ENST00000340001	ENSG00000154258	ABCA9
chr17	69024325	C	A	ENST00000340001	ENSG00000154258	ABCA9
chr17	69024332	A	T	ENST00000340001	ENSG00000154258	ABCA9
chr17	69024340	C	A	ENST00000340001	ENSG00000154258	ABCA9
chr17	69024351	A	T	ENST00000340001	ENSG00000154258	ABCA9
chr17	69024354	C	A	ENST00000340001	ENSG00000154258	ABCA9	TRUE	FALSE
chr17	69024354	C	G	ENST00000340001	ENSG00000154258	ABCA9	TRUE	FALSE
chr17	69024354	C	T	ENST00000340001	ENSG00000154258	ABCA9	TRUE	FALSE
chr17	69024355	T	A	ENST00000340001	ENSG00000154258	ABCA9	TRUE	FALSE
chr17	69024355	T	C	ENST00000340001	ENSG00000154258	ABCA9	TRUE	FALSE
chr17	69024355	T	G	ENST00000340001	ENSG00000154258	ABCA9	TRUE	FALSE
chr17	69026375	A	C	ENST00000340001	ENSG00000154258	ABCA9	FALSE	FALSE
chr17	69026375	A	G	ENST00000340001	ENSG00000154258	ABCA9	FALSE	FALSE
chr17	69026375	A	T	ENST00000340001	ENSG00000154258	ABCA9	FALSE	FALSE
chr17	69026376	C	A	ENST00000340001	ENSG00000154258	ABCA9	FALSE	FALSE
chr17	69026376	C	G	ENST00000340001	ENSG00000154258	ABCA9	FALSE	FALSE
chr17	69026376	C	T	ENST00000340001	ENSG00000154258	ABCA9	FALSE	FALSE
chr17	69026380	A	C	ENST00000340001	ENSG00000154258	ABCA9	TRUE	TRUE
chr17	69026380	A	T	ENST00000340001	ENSG00000154258	ABCA9	TRUE	TRUE
chr17	69026385	G	C	ENST00000340001	ENSG00000154258	ABCA9	TRUE	TRUE
chr17	69026385	G	T	ENST00000340001	ENSG00000154258	ABCA9	TRUE	TRUE
chr17	69026397	C	T	ENST00000340001	ENSG00000154258	ABCA9	TRUE	TRUE
chr17	69026398	C	T	ENST00000340001	ENSG00000154258	ABCA9	TRUE	TRUE
chr17	69026402	T	A	ENST00000340001	ENSG00000154258	ABCA9	TRUE	TRUE
chr17	69026405	T	A	ENST00000340001	ENSG00000154258	ABCA9	TRUE	TRUE
chr17	69026408	T	A	ENST00000340001	ENSG00000154258	ABCA9	TRUE	TRUE
chr17	69026430	A	T	ENST00000340001	ENSG00000154258	ABCA9	TRUE	TRUE
chr17	69026435	T	A	ENST00000340001	ENSG00000154258	ABCA9	TRUE	TRUE
chr17	69026441	T	A	ENST00000340001	ENSG00000154258	ABCA9	TRUE	TRUE
chr17	69026462	T	A	ENST00000340001	ENSG00000154258	ABCA9	TRUE	TRUE
chr17	69026468	C	A	ENST00000340001	ENSG00000154258	ABCA9	FALSE	FALSE
chr17	69026468	C	G	ENST00000340001	ENSG00000154258	ABCA9	FALSE	FALSE
chr17	69026468	C	T	ENST00000340001	ENSG00000154258	ABCA9	FALSE	FALSE
chr17	69026469	T	A	ENST00000340001	ENSG00000154258	ABCA9	TRUE	FALSE
chr17	69026469	T	C	ENST00000340001	ENSG00000154258	ABCA9	FALSE	FALSE
chr17	69026469	T	G	ENST00000340001	ENSG00000154258	ABCA9	TRUE	FALSE
chr17	69026974	A	C	ENST00000340001	ENSG00000154258	ABCA9	TRUE	FALSE
chr17	69026974	A	G	ENST00000340001	ENSG00000154258	ABCA9	TRUE	FALSE
chr17	69026974	A	T	ENST00000340001	ENSG00000154258	ABCA9	TRUE	FALSE
chr17	69026975	C	A	ENST00000340001	ENSG00000154258	ABCA9	TRUE	FALSE
chr17	69026975	C	G	ENST00000340001	ENSG00000154258	ABCA9	TRUE	FALSE
chr17	69026975	C	T	ENST00000340001	ENSG00000154258	ABCA9	TRUE	FALSE
chr17	69026994	C	A	ENST00000340001	ENSG00000154258	ABCA9	TRUE	TRUE
chr17	69027006	G	A	ENST00000340001	ENSG00000154258	ABCA9	TRUE	TRUE
chr17	69027027	T	A	ENST00000340001	ENSG00000154258	ABCA9	TRUE	TRUE
chr17	69027032	G	C	ENST00000340001	ENSG00000154258	ABCA9	TRUE	TRUE
chr17	69027032	G	T	ENST00000340001	ENSG00000154258	ABCA9	TRUE	TRUE
chr17	69027036	T	A	ENST00000340001	ENSG00000154258	ABCA9	TRUE	TRUE
chr17	69027042	C	A	ENST00000340001	ENSG00000154258	ABCA9	TRUE	TRUE
chr17	69027045	T	A	ENST00000340001	ENSG00000154258	ABCA9	TRUE	TRUE
chr17	69027055	C	T	ENST00000340001	ENSG00000154258	ABCA9	TRUE	TRUE
chr17	69027056	C	T	ENST00000340001	ENSG00000154258	ABCA9	TRUE	TRUE
chr17	69027063	G	A	ENST00000340001	ENSG00000154258	ABCA9	TRUE	TRUE
chr17	69027071	G	C	ENST00000340001	ENSG00000154258	ABCA9	TRUE	TRUE
chr17	69027071	G	T	ENST00000340001	ENSG00000154258	ABCA9	TRUE	TRUE
chr17	69027083	A	T	ENST00000340001	ENSG00000154258	ABCA9	TRUE	TRUE
chr17	69027087	C	A	ENST00000340001	ENSG00000154258	ABCA9	TRUE	TRUE
chr17	69027099	C	A	ENST00000340001	ENSG00000154258	ABCA9	TRUE	TRUE
chr17	69027104	A	T	ENST00000340001	ENSG00000154258	ABCA9	TRUE	TRUE
chr17	69027110	A	T	ENST00000340001	ENSG00000154258	ABCA9	TRUE	TRUE
chr17	69027115	C	A	ENST00000340001	ENSG00000154258	ABCA9	TRUE	FALSE
chr17	69027115	C	G	ENST00000340001	ENSG00000154258	ABCA9	TRUE	FALSE
chr17	69027115	C	T	ENST00000340001	ENSG00000154258	ABCA9	TRUE	FALSE
chr17	69027116	T	A	ENST00000340001	ENSG00000154258	ABCA9	TRUE	FALSE
chr17	69027116	T	C	ENST00000340001	ENSG00000154258	ABCA9	TRUE	FALSE
chr17	69027116	T	G	ENST00000340001	ENSG00000154258	ABCA9	TRUE	FALSE
chr17	69027328	A	C	ENST00000340001	ENSG00000154258	ABCA9	TRUE	FALSE
chr17	69027328	A	G	ENST00000340001	ENSG00000154258	ABCA9	TRUE	FALSE
chr17	69027328	A	T	ENST00000340001	ENSG00000154258	ABCA9	TRUE	FALSE
chr17	69027329	C	A	ENST00000340001	ENSG00000154258	ABCA9	TRUE	FALSE
chr17	69027329	C	G	ENST00000340001	ENSG00000154258	ABCA9	TRUE	FALSE
chr17	69027329	C	T	ENST00000340001	ENSG00000154258	ABCA9	TRUE	FALSE
chr17	69027332	G	A	ENST00000340001	ENSG00000154258	ABCA9	TRUE	TRUE
chr17	69027341	C	A	ENST00000340001	ENSG00000154258	ABCA9	TRUE	TRUE
chr17	69027343	A	C	ENST00000340001	ENSG00000154258	ABCA9	TRUE	TRUE
chr17	69027343	A	T	ENST00000340001	ENSG00000154258	ABCA9	TRUE	TRUE
chr17	69027368	T	A	ENST00000340001	ENSG00000154258	ABCA9	TRUE	TRUE
chr17	69027377	G	A	ENST00000340001	ENSG00000154258	ABCA9	TRUE	TRUE
chr17	69027380	C	A	ENST00000340001	ENSG00000154258	ABCA9	TRUE	TRUE
chr17	69027388	A	C	ENST00000340001	ENSG00000154258	ABCA9	TRUE	TRUE
chr17	69027388	A	T	ENST00000340001	ENSG00000154258	ABCA9	TRUE	TRUE
chr17	69027395	G	A	ENST00000340001	ENSG00000154258	ABCA9	TRUE	TRUE
chr17	69027410	G	A	ENST00000340001	ENSG00000154258	ABCA9	TRUE	TRUE
chr17	69027419	C	A	ENST00000340001	ENSG00000154258	ABCA9	TRUE	TRUE
chr17	69027425	C	A	ENST00000340001	ENSG00000154258	ABCA9	TRUE	TRUE
chr17	69027427	A	C	ENST00000340001	ENSG00000154258	ABCA9	TRUE	TRUE
chr17	69027427	A	T	ENST00000340001	ENSG00000154258	ABCA9	TRUE	TRUE
chr17	69027431	C	A	ENST00000340001	ENSG00000154258	ABCA9	TRUE	TRUE
chr17	69027434	G	A	ENST00000340001	ENSG00000154258	ABCA9	TRUE	TRUE
chr17	69027443	G	A	ENST00000340001	ENSG00000154258	ABCA9	TRUE	TRUE
chr17	69027446	G	A	ENST00000340001	ENSG00000154258	ABCA9	TRUE	TRUE
chr17	69027450	C	A	ENST00000340001	ENSG00000154258	ABCA9	TRUE	FALSE
chr17	69027450	C	G	ENST00000340001	ENSG00000154258	ABCA9	TRUE	FALSE
chr17	69027450	C	T	ENST00000340001	ENSG00000154258	ABCA9	TRUE	FALSE
chr17	69027451	T	A	ENST00000340001	ENSG00000154258	ABCA9	TRUE	FALSE
chr17	69027451	T	C	ENST00000340001	ENSG00000154258	ABCA9	TRUE	FALSE
chr17	69027451	T	G	ENST00000340001	ENSG00000154258	ABCA9	TRUE	FALSE
chr17	69027638	A	C	ENST00000340001	ENSG00000154258	ABCA9	TRUE	FALSE
chr17	69027638	A	G	ENST00000340001	ENSG00000154258	ABCA9	TRUE	FALSE
chr17	69027638	A	T	ENST00000340001	ENSG00000154258	ABCA9	TRUE	FALSE
chr17	69027639	C	A	ENST00000340001	ENSG00000154258	ABCA9	TRUE	FALSE
chr17	69027639	C	G	ENST00000340001	ENSG00000154258	ABCA9	TRUE	FALSE
chr17	69027639	C	T	ENST00000340001	ENSG00000154258	ABCA9	TRUE	FALSE
chr17	69027642	C	A	ENST00000340001	ENSG00000154258	ABCA9	TRUE	TRUE
chr17	69027645	T	A	ENST00000340001	ENSG00000154258	ABCA9	TRUE	TRUE
chr17	69027648	C	A	ENST00000340001	ENSG00000154258	ABCA9	TRUE	TRUE
chr17	69027654	C	A	ENST00000340001	ENSG00000154258	ABCA9	TRUE	TRUE
chr17	69027662	A	T	ENST00000340001	ENSG00000154258	ABCA9	TRUE	TRUE
chr17	69027672	T	A	ENST00000340001	ENSG00000154258	ABCA9	TRUE	TRUE
chr17	69027678	T	A	ENST00000340001	ENSG00000154258	ABCA9	TRUE	TRUE
chr17	69027699	C	A	ENST00000340001	ENSG00000154258	ABCA9	TRUE	TRUE
chr17	69027702	T	A	ENST00000340001	ENSG00000154258	ABCA9	TRUE	TRUE
chr17	69027717	C	A	ENST00000340001	ENSG00000154258	ABCA9	TRUE	TRUE
chr17	69027723	G	A	ENST00000340001	ENSG00000154258	ABCA9	TRUE	TRUE
chr17	69027735	G	A	ENST00000340001	ENSG00000154258	ABCA9	TRUE	TRUE
chr17	69027739	A	T	ENST00000340001	ENSG00000154258	ABCA9	TRUE	TRUE
chr17	69027747	C	A	ENST00000340001	ENSG00000154258	ABCA9	TRUE	TRUE
chr17	69027756	T	A	ENST00000340001	ENSG00000154258	ABCA9	TRUE	TRUE
chr17	69027768	C	A	ENST00000340001	ENSG00000154258	ABCA9	TRUE	TRUE
chr17	69027783	T	A	ENST00000340001	ENSG00000154258	ABCA9	TRUE	TRUE
chr17	69027785	G	C	ENST00000340001	ENSG00000154258	ABCA9	TRUE	TRUE
chr17	69027785	G	T	ENST00000340001	ENSG00000154258	ABCA9	TRUE	TRUE
chr17	69027799	A	C	ENST00000340001	ENSG00000154258	ABCA9	TRUE	TRUE
chr17	69027799	A	T	ENST00000340001	ENSG00000154258	ABCA9	TRUE	TRUE
chr17	69027812	G	C	ENST00000340001	ENSG00000154258	ABCA9	TRUE	TRUE
chr17	69027812	G	T	ENST00000340001	ENSG00000154258	ABCA9	TRUE	TRUE
chr17	69027816	C	A	ENST00000340001	ENSG00000154258	ABCA9	TRUE	FALSE
chr17	69027816	C	G	ENST00000340001	ENSG00000154258	ABCA9	TRUE	FALSE
chr17	69027816	C	T	ENST00000340001	ENSG00000154258	ABCA9	TRUE	FALSE
chr17	69027817	T	A	ENST00000340001	ENSG00000154258	ABCA9	TRUE	FALSE
chr17	69027817	T	C	ENST00000340001	ENSG00000154258	ABCA9	TRUE	FALSE
chr17	69027817	T	G	ENST00000340001	ENSG00000154258	ABCA9	TRUE	FALSE
chr17	69028533	A	C	ENST00000340001	ENSG00000154258	ABCA9	TRUE	FALSE
chr17	69028533	A	G	ENST00000340001	ENSG00000154258	ABCA9	TRUE	FALSE
chr17	69028533	A	T	ENST00000340001	ENSG00000154258	ABCA9	TRUE	FALSE
chr17	69028534	C	A	ENST00000340001	ENSG00000154258	ABCA9	TRUE	FALSE
chr17	69028534	C	G	ENST00000340001	ENSG00000154258	ABCA9	TRUE	FALSE
chr17	69028534	C	T	ENST00000340001	ENSG00000154258	ABCA9	TRUE	FALSE
chr17	69028537	G	C	ENST00000340001	ENSG00000154258	ABCA9	TRUE	TRUE
chr17	69028537	G	T	ENST00000340001	ENSG00000154258	ABCA9	TRUE	TRUE
chr17	69028549	G	C	ENST00000340001	ENSG00000154258	ABCA9	TRUE	TRUE
chr17	69028549	G	T	ENST00000340001	ENSG00000154258	ABCA9	TRUE	TRUE
chr17	69028552	A	T	ENST00000340001	ENSG00000154258	ABCA9	TRUE	TRUE
chr17	69028570	A	C	ENST00000340001	ENSG00000154258	ABCA9	TRUE	TRUE
chr17	69028570	A	T	ENST00000340001	ENSG00000154258	ABCA9	TRUE	TRUE
chr17	69028583	T	A	ENST00000340001	ENSG00000154258	ABCA9	TRUE	TRUE
chr17	69028586	C	A	ENST00000340001	ENSG00000154258	ABCA9	TRUE	TRUE
chr17	69028592	C	A	ENST00000340001	ENSG00000154258	ABCA9	TRUE	TRUE
chr17	69028619	G	A	ENST00000340001	ENSG00000154258	ABCA9	TRUE	TRUE
chr17	69028625	C	A	ENST00000340001	ENSG00000154258	ABCA9	TRUE	TRUE
chr17	69028626	A	C	ENST00000340001	ENSG00000154258	ABCA9	TRUE	TRUE
chr17	69028626	A	T	ENST00000340001	ENSG00000154258	ABCA9	TRUE	TRUE
chr17	69028646	C	A	ENST00000340001	ENSG00000154258	ABCA9	TRUE	FALSE
chr17	69028646	C	G	ENST00000340001	ENSG00000154258	ABCA9	TRUE	FALSE
chr17	69028646	C	T	ENST00000340001	ENSG00000154258	ABCA9	TRUE	FALSE
chr17	69028647	T	A	ENST00000340001	ENSG00000154258	ABCA9	TRUE	FALSE
chr17	69028647	T	C	ENST00000340001	ENSG00000154258	ABCA9	TRUE	FALSE
chr17	69028647	T	G	ENST00000340001	ENSG00000154258	ABCA9	TRUE	FALSE
chr17	69029167	A	C	ENST00000340001	ENSG00000154258	ABCA9	TRUE	FALSE
chr17	69029167	A	G	ENST00000340001	ENSG00000154258	ABCA9	TRUE	FALSE
chr17	69029167	A	T	ENST00000340001	ENSG00000154258	ABCA9	TRUE	FALSE
chr17	69029168	C	A	ENST00000340001	ENSG00000154258	ABCA9	TRUE	FALSE
chr17	69029168	C	G	ENST00000340001	ENSG00000154258	ABCA9	TRUE	FALSE
chr17	69029168	C	T	ENST00000340001	ENSG00000154258	ABCA9	TRUE	FALSE
chr17	69029172	T	A	ENST00000340001	ENSG00000154258	ABCA9	TRUE	TRUE
chr17	69029174	A	T	ENST00000340001	ENSG00000154258	ABCA9	TRUE	TRUE
chr17	69029181	C	A	ENST00000340001	ENSG00000154258	ABCA9	TRUE	TRUE
chr17	69029187	T	A	ENST00000340001	ENSG00000154258	ABCA9	TRUE	TRUE
chr17	69029190	C	A	ENST00000340001	ENSG00000154258	ABCA9	TRUE	TRUE
chr17	69029191	A	T	ENST00000340001	ENSG00000154258	ABCA9	TRUE	TRUE
chr17	69029196	T	A	ENST00000340001	ENSG00000154258	ABCA9	TRUE	TRUE
chr17	69029203	A	C	ENST00000340001	ENSG00000154258	ABCA9	TRUE	TRUE
chr17	69029203	A	T	ENST00000340001	ENSG00000154258	ABCA9	TRUE	TRUE
chr17	69029208	C	A	ENST00000340001	ENSG00000154258	ABCA9	TRUE	TRUE
chr17	69029211	T	A	ENST00000340001	ENSG00000154258	ABCA9	TRUE	TRUE
chr17	69029214	T	A	ENST00000340001	ENSG00000154258	ABCA9
chr17	69029223	T	A	ENST00000340001	ENSG00000154258	ABCA9	TRUE	TRUE
chr17	69029228	C	A	ENST00000340001	ENSG00000154258	ABCA9	TRUE	FALSE
chr17	69029228	C	G	ENST00000340001	ENSG00000154258	ABCA9	TRUE	FALSE
chr17	69029228	C	T	ENST00000340001	ENSG00000154258	ABCA9	TRUE	FALSE
chr17	69029229	T	A	ENST00000340001	ENSG00000154258	ABCA9	TRUE	FALSE
chr17	69029229	T	C	ENST00000340001	ENSG00000154258	ABCA9	TRUE	FALSE
chr17	69029229	T	G	ENST00000340001	ENSG00000154258	ABCA9	TRUE	FALSE
chr17	69032106	A	C	ENST00000340001	ENSG00000154258	ABCA9	FALSE	FALSE
chr17	69032106	A	G	ENST00000340001	ENSG00000154258	ABCA9	FALSE	FALSE
chr17	69032106	A	T	ENST00000340001	ENSG00000154258	ABCA9	FALSE	FALSE
chr17	69032107	C	A	ENST00000340001	ENSG00000154258	ABCA9	FALSE	FALSE
chr17	69032107	C	G	ENST00000340001	ENSG00000154258	ABCA9	FALSE	FALSE
chr17	69032107	C	T	ENST00000340001	ENSG00000154258	ABCA9	FALSE	FALSE
chr17	69032109	T	A	ENST00000340001	ENSG00000154258	ABCA9	TRUE	TRUE
chr17	69032118	C	A	ENST00000340001	ENSG00000154258	ABCA9	TRUE	TRUE
chr17	69032121	T	A	ENST00000340001	ENSG00000154258	ABCA9	TRUE	TRUE
chr17	69032125	A	T	ENST00000340001	ENSG00000154258	ABCA9	TRUE	TRUE
chr17	69032133	C	A	ENST00000340001	ENSG00000154258	ABCA9	TRUE	TRUE
chr17	69032148	C	A	ENST00000340001	ENSG00000154258	ABCA9	TRUE	TRUE
chr17	69032152	A	T	ENST00000340001	ENSG00000154258	ABCA9	TRUE	TRUE
chr17	69032184	C	A	ENST00000340001	ENSG00000154258	ABCA9	TRUE	TRUE
chr17	69032190	C	A	ENST00000340001	ENSG00000154258	ABCA9	TRUE	TRUE
chr17	69032214	C	A	ENST00000340001	ENSG00000154258	ABCA9	TRUE	TRUE
chr17	69032220	G	A	ENST00000340001	ENSG00000154258	ABCA9	TRUE	TRUE
chr17	69032224	C	T	ENST00000340001	ENSG00000154258	ABCA9	TRUE	TRUE
chr17	69032225	C	T	ENST00000340001	ENSG00000154258	ABCA9	TRUE	TRUE
chr17	69032230	A	T	ENST00000340001	ENSG00000154258	ABCA9	TRUE	TRUE
chr17	69032238	T	A	ENST00000340001	ENSG00000154258	ABCA9	TRUE	TRUE
chr17	69032249	A	T	ENST00000340001	ENSG00000154258	ABCA9	TRUE	TRUE
chr17	69032257	A	T	ENST00000340001	ENSG00000154258	ABCA9	TRUE	TRUE
chr17	69032262	G	A	ENST00000340001	ENSG00000154258	ABCA9	TRUE	TRUE
chr17	69032268	C	A	ENST00000340001	ENSG00000154258	ABCA9	TRUE	TRUE
chr17	69032269	A	C	ENST00000340001	ENSG00000154258	ABCA9	TRUE	TRUE
chr17	69032269	A	T	ENST00000340001	ENSG00000154258	ABCA9	TRUE	TRUE
chr17	69032274	C	A	ENST00000340001	ENSG00000154258	ABCA9	TRUE	TRUE
chr17	69032277	C	A	ENST00000340001	ENSG00000154258	ABCA9	FALSE	FALSE
chr17	69032277	C	G	ENST00000340001	ENSG00000154258	ABCA9	FALSE	FALSE
chr17	69032277	C	T	ENST00000340001	ENSG00000154258	ABCA9	FALSE	FALSE
chr17	69032278	T	A	ENST00000340001	ENSG00000154258	ABCA9	FALSE	FALSE
chr17	69032278	T	C	ENST00000340001	ENSG00000154258	ABCA9	FALSE	FALSE
chr17	69032278	T	G	ENST00000340001	ENSG00000154258	ABCA9	FALSE	FALSE
chr17	69033724	A	C	ENST00000340001	ENSG00000154258	ABCA9	TRUE	FALSE
chr17	69033724	A	G	ENST00000340001	ENSG00000154258	ABCA9	TRUE	FALSE
chr17	69033724	A	T	ENST00000340001	ENSG00000154258	ABCA9	TRUE	FALSE
chr17	69033725	C	A	ENST00000340001	ENSG00000154258	ABCA9	TRUE	FALSE
chr17	69033725	C	G	ENST00000340001	ENSG00000154258	ABCA9	TRUE	FALSE
chr17	69033725	C	T	ENST00000340001	ENSG00000154258	ABCA9	TRUE	FALSE
chr17	69033731	A	T	ENST00000340001	ENSG00000154258	ABCA9	TRUE	TRUE
chr17	69033738	T	A	ENST00000340001	ENSG00000154258	ABCA9	TRUE	TRUE
chr17	69033745	A	C	ENST00000340001	ENSG00000154258	ABCA9	TRUE	TRUE
chr17	69033745	A	T	ENST00000340001	ENSG00000154258	ABCA9	TRUE	TRUE
chr17	69033749	A	C	ENST00000340001	ENSG00000154258	ABCA9	TRUE	TRUE
chr17	69033749	A	T	ENST00000340001	ENSG00000154258	ABCA9	TRUE	TRUE
chr17	69033755	A	T	ENST00000340001	ENSG00000154258	ABCA9	TRUE	TRUE
chr17	69033761	A	T	ENST00000340001	ENSG00000154258	ABCA9	TRUE	TRUE
chr17	69033763	A	C	ENST00000340001	ENSG00000154258	ABCA9	TRUE	TRUE
chr17	69033763	A	T	ENST00000340001	ENSG00000154258	ABCA9	TRUE	TRUE
chr17	69033785	A	T	ENST00000340001	ENSG00000154258	ABCA9	TRUE	TRUE
chr17	69033811	G	C	ENST00000340001	ENSG00000154258	ABCA9	TRUE	TRUE
chr17	69033811	G	T	ENST00000340001	ENSG00000154258	ABCA9	TRUE	TRUE
chr17	69033822	G	A	ENST00000340001	ENSG00000154258	ABCA9	TRUE	TRUE
chr17	69033824	G	C	ENST00000340001	ENSG00000154258	ABCA9	TRUE	TRUE
chr17	69033824	G	T	ENST00000340001	ENSG00000154258	ABCA9	TRUE	TRUE
chr17	69033833	A	T	ENST00000340001	ENSG00000154258	ABCA9	TRUE	TRUE
chr17	69033856	A	C	ENST00000340001	ENSG00000154258	ABCA9	TRUE	TRUE
chr17	69033856	A	T	ENST00000340001	ENSG00000154258	ABCA9	TRUE	TRUE
chr17	69033863	A	T	ENST00000340001	ENSG00000154258	ABCA9	TRUE	TRUE
chr17	69033874	C	A	ENST00000340001	ENSG00000154258	ABCA9	TRUE	FALSE
chr17	69033874	C	G	ENST00000340001	ENSG00000154258	ABCA9	TRUE	FALSE
chr17	69033874	C	T	ENST00000340001	ENSG00000154258	ABCA9	TRUE	FALSE
chr17	69033875	T	A	ENST00000340001	ENSG00000154258	ABCA9	TRUE	FALSE
chr17	69033875	T	C	ENST00000340001	ENSG00000154258	ABCA9	TRUE	FALSE
chr17	69033875	T	G	ENST00000340001	ENSG00000154258	ABCA9	TRUE	FALSE
chr17	69035244	A	C	ENST00000340001	ENSG00000154258	ABCA9	FALSE	FALSE
chr17	69035244	A	G	ENST00000340001	ENSG00000154258	ABCA9	FALSE	FALSE
chr17	69035244	A	T	ENST00000340001	ENSG00000154258	ABCA9	FALSE	FALSE
chr17	69035245	C	A	ENST00000340001	ENSG00000154258	ABCA9	FALSE	FALSE
chr17	69035245	C	G	ENST00000340001	ENSG00000154258	ABCA9	FALSE	FALSE
chr17	69035245	C	T	ENST00000340001	ENSG00000154258	ABCA9	FALSE	FALSE
chr17	69035248	G	A	ENST00000340001	ENSG00000154258	ABCA9	TRUE	TRUE
chr17	69035285	A	T	ENST00000340001	ENSG00000154258	ABCA9	TRUE	TRUE
chr17	69035289	A	T	ENST00000340001	ENSG00000154258	ABCA9	TRUE	TRUE
chr17	69035294	C	T	ENST00000340001	ENSG00000154258	ABCA9	TRUE	TRUE
chr17	69035295	C	T	ENST00000340001	ENSG00000154258	ABCA9	TRUE	TRUE
chr17	69035299	C	A	ENST00000340001	ENSG00000154258	ABCA9	TRUE	TRUE
chr17	69035301	A	T	ENST00000340001	ENSG00000154258	ABCA9	TRUE	TRUE
chr17	69035321	A	C	ENST00000340001	ENSG00000154258	ABCA9	TRUE	TRUE
chr17	69035321	A	T	ENST00000340001	ENSG00000154258	ABCA9	TRUE	TRUE
chr17	69035325	A	T	ENST00000340001	ENSG00000154258	ABCA9	TRUE	TRUE
chr17	69035338	C	A	ENST00000340001	ENSG00000154258	ABCA9	TRUE	TRUE
chr17	69035348	C	T	ENST00000340001	ENSG00000154258	ABCA9	TRUE	TRUE
chr17	69035349	C	T	ENST00000340001	ENSG00000154258	ABCA9	TRUE	TRUE
chr17	69035376	A	T	ENST00000340001	ENSG00000154258	ABCA9	TRUE	TRUE
chr17	69035395	T	A	ENST00000340001	ENSG00000154258	ABCA9	TRUE	TRUE
chr17	69035398	T	A	ENST00000340001	ENSG00000154258	ABCA9	TRUE	TRUE
chr17	69035403	A	T	ENST00000340001	ENSG00000154258	ABCA9	TRUE	TRUE
chr17	69035424	A	C	ENST00000340001	ENSG00000154258	ABCA9	TRUE	TRUE
chr17	69035424	A	T	ENST00000340001	ENSG00000154258	ABCA9	TRUE	TRUE
chr17	69035432	C	A	ENST00000340001	ENSG00000154258	ABCA9	FALSE	FALSE
chr17	69035432	C	G	ENST00000340001	ENSG00000154258	ABCA9	FALSE	FALSE
chr17	69035432	C	T	ENST00000340001	ENSG00000154258	ABCA9	FALSE	FALSE
chr17	69035433	T	A	ENST00000340001	ENSG00000154258	ABCA9	FALSE	FALSE
chr17	69035433	T	C	ENST00000340001	ENSG00000154258	ABCA9	FALSE	FALSE
chr17	69035433	T	G	ENST00000340001	ENSG00000154258	ABCA9	FALSE	FALSE
chr17	69035658	A	C	ENST00000340001	ENSG00000154258	ABCA9	TRUE	FALSE
chr17	69035658	A	G	ENST00000340001	ENSG00000154258	ABCA9	TRUE	FALSE
chr17	69035658	A	T	ENST00000340001	ENSG00000154258	ABCA9	TRUE	FALSE
chr17	69035659	C	A	ENST00000340001	ENSG00000154258	ABCA9	TRUE	FALSE
chr17	69035659	C	G	ENST00000340001	ENSG00000154258	ABCA9	TRUE	FALSE
chr17	69035659	C	T	ENST00000340001	ENSG00000154258	ABCA9	TRUE	FALSE
chr17	69035661	A	T	ENST00000340001	ENSG00000154258	ABCA9
chr17	69035672	A	C	ENST00000340001	ENSG00000154258	ABCA9
chr17	69035672	A	T	ENST00000340001	ENSG00000154258	ABCA9
chr17	69035725	G	A	ENST00000340001	ENSG00000154258	ABCA9	TRUE	TRUE
chr17	69035734	T	A	ENST00000340001	ENSG00000154258	ABCA9	TRUE	TRUE
chr17	69035751	A	C	ENST00000340001	ENSG00000154258	ABCA9	TRUE	TRUE
chr17	69035751	A	T	ENST00000340001	ENSG00000154258	ABCA9	TRUE	TRUE
chr17	69035780	A	C	ENST00000340001	ENSG00000154258	ABCA9	TRUE	TRUE
chr17	69035780	A	T	ENST00000340001	ENSG00000154258	ABCA9	TRUE	TRUE
chr17	69035787	A	T	ENST00000340001	ENSG00000154258	ABCA9	TRUE	TRUE
chr17	69035792	C	T	ENST00000340001	ENSG00000154258	ABCA9	TRUE	TRUE
chr17	69035793	C	T	ENST00000340001	ENSG00000154258	ABCA9	TRUE	TRUE
chr17	69035801	C	T	ENST00000340001	ENSG00000154258	ABCA9	TRUE	TRUE
chr17	69035802	C	A	ENST00000340001	ENSG00000154258	ABCA9	TRUE	FALSE
chr17	69035802	C	G	ENST00000340001	ENSG00000154258	ABCA9	TRUE	FALSE
chr17	69035802	C	T	ENST00000340001	ENSG00000154258	ABCA9	TRUE	FALSE
chr17	69035803	T	A	ENST00000340001	ENSG00000154258	ABCA9	TRUE	FALSE
chr17	69035803	T	C	ENST00000340001	ENSG00000154258	ABCA9	TRUE	FALSE
chr17	69035803	T	G	ENST00000340001	ENSG00000154258	ABCA9	TRUE	FALSE
chr17	69043487	A	C	ENST00000340001	ENSG00000154258	ABCA9	FALSE	FALSE
chr17	69043487	A	G	ENST00000340001	ENSG00000154258	ABCA9	FALSE	FALSE
chr17	69043487	A	T	ENST00000340001	ENSG00000154258	ABCA9	FALSE	FALSE
chr17	69043488	C	A	ENST00000340001	ENSG00000154258	ABCA9	FALSE	FALSE
chr17	69043488	C	G	ENST00000340001	ENSG00000154258	ABCA9	FALSE	FALSE
chr17	69043488	C	T	ENST00000340001	ENSG00000154258	ABCA9	FALSE	FALSE
chr17	69043489	C	T	ENST00000340001	ENSG00000154258	ABCA9	TRUE	TRUE
chr17	69043498	G	C	ENST00000340001	ENSG00000154258	ABCA9	TRUE	TRUE
chr17	69043498	G	T	ENST00000340001	ENSG00000154258	ABCA9	TRUE	TRUE
chr17	69043502	C	A	ENST00000340001	ENSG00000154258	ABCA9	TRUE	TRUE
chr17	69043505	G	A	ENST00000340001	ENSG00000154258	ABCA9	TRUE	TRUE
chr17	69043511	C	A	ENST00000340001	ENSG00000154258	ABCA9	TRUE	TRUE
chr17	69043525	A	T	ENST00000340001	ENSG00000154258	ABCA9	TRUE	TRUE
chr17	69043528	G	C	ENST00000340001	ENSG00000154258	ABCA9	TRUE	TRUE
chr17	69043528	G	T	ENST00000340001	ENSG00000154258	ABCA9	TRUE	TRUE
chr17	69043536	G	C	ENST00000340001	ENSG00000154258	ABCA9	TRUE	TRUE
chr17	69043536	G	T	ENST00000340001	ENSG00000154258	ABCA9	TRUE	TRUE
chr17	69043541	G	A	ENST00000340001	ENSG00000154258	ABCA9	TRUE	TRUE
chr17	69043544	T	A	ENST00000340001	ENSG00000154258	ABCA9	TRUE	TRUE
chr17	69043547	C	A	ENST00000340001	ENSG00000154258	ABCA9	TRUE	TRUE
chr17	69043550	G	A	ENST00000340001	ENSG00000154258	ABCA9	TRUE	TRUE
chr17	69043564	G	C	ENST00000340001	ENSG00000154258	ABCA9	TRUE	TRUE
chr17	69043564	G	T	ENST00000340001	ENSG00000154258	ABCA9	TRUE	TRUE
chr17	69043569	A	C	ENST00000340001	ENSG00000154258	ABCA9	TRUE	TRUE
chr17	69043569	A	T	ENST00000340001	ENSG00000154258	ABCA9	TRUE	TRUE
chr17	69043572	G	C	ENST00000340001	ENSG00000154258	ABCA9	TRUE	TRUE
chr17	69043572	G	T	ENST00000340001	ENSG00000154258	ABCA9	TRUE	TRUE
chr17	69043599	G	T	ENST00000340001	ENSG00000154258	ABCA9	TRUE	TRUE
chr17	69043631	C	A	ENST00000340001	ENSG00000154258	ABCA9	TRUE	TRUE
chr17	69043634	C	A	ENST00000340001	ENSG00000154258	ABCA9	TRUE	TRUE
chr17	69043637	G	A	ENST00000340001	ENSG00000154258	ABCA9	TRUE	TRUE
chr17	69043651	A	C	ENST00000340001	ENSG00000154258	ABCA9	TRUE	TRUE
chr17	69043651	A	T	ENST00000340001	ENSG00000154258	ABCA9	TRUE	TRUE
chr17	69043658	T	A	ENST00000340001	ENSG00000154258	ABCA9	TRUE	TRUE
chr17	69043678	G	C	ENST00000340001	ENSG00000154258	ABCA9	TRUE	TRUE
chr17	69043678	G	T	ENST00000340001	ENSG00000154258	ABCA9	TRUE	TRUE
chr17	69043688	G	A	ENST00000340001	ENSG00000154258	ABCA9	TRUE	TRUE
chr17	69043691	C	A	ENST00000340001	ENSG00000154258	ABCA9	TRUE	TRUE
chr17	69043699	G	C	ENST00000340001	ENSG00000154258	ABCA9	TRUE	TRUE
chr17	69043699	G	T	ENST00000340001	ENSG00000154258	ABCA9	TRUE	TRUE
chr17	69043716	C	A	ENST00000340001	ENSG00000154258	ABCA9	TRUE	FALSE
chr17	69043716	C	G	ENST00000340001	ENSG00000154258	ABCA9	TRUE	FALSE
chr17	69043716	C	T	ENST00000340001	ENSG00000154258	ABCA9	TRUE	FALSE
chr17	69043717	T	A	ENST00000340001	ENSG00000154258	ABCA9	TRUE	FALSE
chr17	69043717	T	C	ENST00000340001	ENSG00000154258	ABCA9	TRUE	FALSE
chr17	69043717	T	G	ENST00000340001	ENSG00000154258	ABCA9	TRUE	FALSE
chr17	69044495	A	C	ENST00000340001	ENSG00000154258	ABCA9	TRUE	FALSE
chr17	69044495	A	G	ENST00000340001	ENSG00000154258	ABCA9	TRUE	FALSE
chr17	69044495	A	T	ENST00000340001	ENSG00000154258	ABCA9	TRUE	FALSE
chr17	69044496	C	A	ENST00000340001	ENSG00000154258	ABCA9	TRUE	FALSE
chr17	69044496	C	G	ENST00000340001	ENSG00000154258	ABCA9	TRUE	FALSE
chr17	69044496	C	T	ENST00000340001	ENSG00000154258	ABCA9	TRUE	FALSE
chr17	69044499	C	A	ENST00000340001	ENSG00000154258	ABCA9	TRUE	TRUE
chr17	69044526	G	A	ENST00000340001	ENSG00000154258	ABCA9	TRUE	TRUE
chr17	69044544	T	A	ENST00000340001	ENSG00000154258	ABCA9	TRUE	TRUE
chr17	69044547	C	A	ENST00000340001	ENSG00000154258	ABCA9	TRUE	TRUE
chr17	69044548	C	T	ENST00000340001	ENSG00000154258	ABCA9	TRUE	TRUE
chr17	69044549	C	T	ENST00000340001	ENSG00000154258	ABCA9	TRUE	TRUE
chr17	69044556	C	A	ENST00000340001	ENSG00000154258	ABCA9	TRUE	TRUE
chr17	69044558	G	C	ENST00000340001	ENSG00000154258	ABCA9	TRUE	TRUE
chr17	69044558	G	T	ENST00000340001	ENSG00000154258	ABCA9	TRUE	TRUE
chr17	69044565	C	A	ENST00000340001	ENSG00000154258	ABCA9	TRUE	TRUE
chr17	69044566	A	T	ENST00000340001	ENSG00000154258	ABCA9	TRUE	TRUE
chr17	69044571	T	A	ENST00000340001	ENSG00000154258	ABCA9	TRUE	TRUE
chr17	69044577	T	A	ENST00000340001	ENSG00000154258	ABCA9
chr17	69044580	C	A	ENST00000340001	ENSG00000154258	ABCA9	TRUE	TRUE
chr17	69044592	G	A	ENST00000340001	ENSG00000154258	ABCA9	TRUE	TRUE
chr17	69044593	A	T	ENST00000340001	ENSG00000154258	ABCA9	TRUE	TRUE
chr17	69044601	C	A	ENST00000340001	ENSG00000154258	ABCA9	TRUE	FALSE
chr17	69044601	C	G	ENST00000340001	ENSG00000154258	ABCA9	TRUE	FALSE
chr17	69044601	C	T	ENST00000340001	ENSG00000154258	ABCA9	TRUE	FALSE
chr17	69044602	T	A	ENST00000340001	ENSG00000154258	ABCA9	TRUE	FALSE
chr17	69044602	T	C	ENST00000340001	ENSG00000154258	ABCA9	TRUE	FALSE
chr17	69044602	T	G	ENST00000340001	ENSG00000154258	ABCA9	TRUE	FALSE
chr17	69045170	A	C	ENST00000340001	ENSG00000154258	ABCA9	TRUE	FALSE
chr17	69045170	A	G	ENST00000340001	ENSG00000154258	ABCA9	TRUE	FALSE
chr17	69045170	A	T	ENST00000340001	ENSG00000154258	ABCA9	TRUE	FALSE
chr17	69045171	C	A	ENST00000340001	ENSG00000154258	ABCA9	TRUE	FALSE
chr17	69045171	C	G	ENST00000340001	ENSG00000154258	ABCA9	TRUE	FALSE
chr17	69045171	C	T	ENST00000340001	ENSG00000154258	ABCA9	TRUE	FALSE
chr17	69045174	G	C	ENST00000340001	ENSG00000154258	ABCA9	TRUE	TRUE
chr17	69045174	G	T	ENST00000340001	ENSG00000154258	ABCA9	TRUE	TRUE
chr17	69045184	T	A	ENST00000340001	ENSG00000154258	ABCA9	TRUE	TRUE
chr17	69045190	C	A	ENST00000340001	ENSG00000154258	ABCA9	TRUE	TRUE
chr17	69045193	T	A	ENST00000340001	ENSG00000154258	ABCA9	TRUE	TRUE
chr17	69045208	T	A	ENST00000340001	ENSG00000154258	ABCA9	TRUE	TRUE
chr17	69045214	C	A	ENST00000340001	ENSG00000154258	ABCA9	TRUE	TRUE
chr17	69045215	C	T	ENST00000340001	ENSG00000154258	ABCA9	TRUE	TRUE
chr17	69045216	C	T	ENST00000340001	ENSG00000154258	ABCA9	TRUE	TRUE
chr17	69045226	T	A	ENST00000340001	ENSG00000154258	ABCA9	TRUE	TRUE
chr17	69045228	A	T	ENST00000340001	ENSG00000154258	ABCA9	TRUE	TRUE
chr17	69045233	G	C	ENST00000340001	ENSG00000154258	ABCA9	TRUE	TRUE
chr17	69045233	G	T	ENST00000340001	ENSG00000154258	ABCA9	TRUE	TRUE
chr17	69045262	T	A	ENST00000340001	ENSG00000154258	ABCA9	TRUE	TRUE
chr17	69045276	G	C	ENST00000340001	ENSG00000154258	ABCA9	TRUE	TRUE
chr17	69045276	G	T	ENST00000340001	ENSG00000154258	ABCA9	TRUE	TRUE
chr17	69045278	A	C	ENST00000340001	ENSG00000154258	ABCA9	TRUE	TRUE
chr17	69045278	A	T	ENST00000340001	ENSG00000154258	ABCA9	TRUE	TRUE
chr17	69045285	A	T	ENST00000340001	ENSG00000154258	ABCA9	TRUE	TRUE
chr17	69045291	A	T	ENST00000340001	ENSG00000154258	ABCA9	TRUE	TRUE
chr17	69045295	C	A	ENST00000340001	ENSG00000154258	ABCA9	TRUE	TRUE
chr17	69045307	T	A	ENST00000340001	ENSG00000154258	ABCA9
chr17	69045310	C	A	ENST00000340001	ENSG00000154258	ABCA9	TRUE	TRUE
chr17	69045317	C	T	ENST00000340001	ENSG00000154258	ABCA9	TRUE	TRUE
chr17	69045318	C	T	ENST00000340001	ENSG00000154258	ABCA9	TRUE	TRUE
chr17	69045334	T	A	ENST00000340001	ENSG00000154258	ABCA9	TRUE	TRUE
chr17	69045337	C	A	ENST00000340001	ENSG00000154258	ABCA9	TRUE	FALSE
chr17	69045337	C	G	ENST00000340001	ENSG00000154258	ABCA9	TRUE	FALSE
chr17	69045337	C	T	ENST00000340001	ENSG00000154258	ABCA9	TRUE	FALSE
chr17	69045338	T	A	ENST00000340001	ENSG00000154258	ABCA9	TRUE	FALSE
chr17	69045338	T	C	ENST00000340001	ENSG00000154258	ABCA9	TRUE	FALSE
chr17	69045338	T	G	ENST00000340001	ENSG00000154258	ABCA9	TRUE	FALSE
chr17	69049281	A	C	ENST00000340001	ENSG00000154258	ABCA9	TRUE	FALSE
chr17	69049281	A	G	ENST00000340001	ENSG00000154258	ABCA9	TRUE	FALSE
chr17	69049281	A	T	ENST00000340001	ENSG00000154258	ABCA9	TRUE	FALSE
chr17	69049282	C	A	ENST00000340001	ENSG00000154258	ABCA9	TRUE	FALSE
chr17	69049282	C	G	ENST00000340001	ENSG00000154258	ABCA9	TRUE	FALSE
chr17	69049282	C	T	ENST00000340001	ENSG00000154258	ABCA9	TRUE	FALSE
chr17	69049283	C	A	ENST00000340001	ENSG00000154258	ABCA9	TRUE	TRUE
chr17	69049286	T	A	ENST00000340001	ENSG00000154258	ABCA9	TRUE	TRUE
chr17	69049300	G	C	ENST00000340001	ENSG00000154258	ABCA9	TRUE	TRUE
chr17	69049300	G	T	ENST00000340001	ENSG00000154258	ABCA9	TRUE	TRUE
chr17	69049310	T	A	ENST00000340001	ENSG00000154258	ABCA9	TRUE	TRUE
chr17	69049322	C	A	ENST00000340001	ENSG00000154258	ABCA9	TRUE	TRUE
chr17	69049325	G	A	ENST00000340001	ENSG00000154258	ABCA9	TRUE	TRUE
chr17	69049334	T	A	ENST00000340001	ENSG00000154258	ABCA9	TRUE	TRUE
chr17	69049340	C	A	ENST00000340001	ENSG00000154258	ABCA9	TRUE	TRUE
chr17	69049359	A	C	ENST00000340001	ENSG00000154258	ABCA9	TRUE	TRUE
chr17	69049359	A	T	ENST00000340001	ENSG00000154258	ABCA9	TRUE	TRUE
chr17	69049391	C	A	ENST00000340001	ENSG00000154258	ABCA9	TRUE	TRUE
chr17	69049402	G	C	ENST00000340001	ENSG00000154258	ABCA9	TRUE	TRUE
chr17	69049402	G	T	ENST00000340001	ENSG00000154258	ABCA9	TRUE	TRUE
chr17	69049412	G	A	ENST00000340001	ENSG00000154258	ABCA9	TRUE	TRUE
chr17	69049430	G	A	ENST00000340001	ENSG00000154258	ABCA9	TRUE	TRUE
chr17	69049435	A	C	ENST00000340001	ENSG00000154258	ABCA9	TRUE	TRUE
chr17	69049435	A	T	ENST00000340001	ENSG00000154258	ABCA9	TRUE	TRUE
chr17	69049452	G	C	ENST00000340001	ENSG00000154258	ABCA9	TRUE	TRUE
chr17	69049452	G	T	ENST00000340001	ENSG00000154258	ABCA9	TRUE	TRUE
chr17	69049477	G	C	ENST00000340001	ENSG00000154258	ABCA9	TRUE	TRUE
chr17	69049477	G	T	ENST00000340001	ENSG00000154258	ABCA9	TRUE	TRUE
chr17	69049485	C	T	ENST00000340001	ENSG00000154258	ABCA9	TRUE	TRUE
chr17	69049486	C	T	ENST00000340001	ENSG00000154258	ABCA9	TRUE	TRUE
chr17	69049490	C	A	ENST00000340001	ENSG00000154258	ABCA9	TRUE	TRUE
chr17	69049491	C	A	ENST00000340001	ENSG00000154258	ABCA9	TRUE	FALSE
chr17	69049491	C	G	ENST00000340001	ENSG00000154258	ABCA9	TRUE	FALSE
chr17	69049491	C	T	ENST00000340001	ENSG00000154258	ABCA9	TRUE	FALSE
chr17	69049492	T	A	ENST00000340001	ENSG00000154258	ABCA9	TRUE	FALSE
chr17	69049492	T	C	ENST00000340001	ENSG00000154258	ABCA9	TRUE	FALSE
chr17	69049492	T	G	ENST00000340001	ENSG00000154258	ABCA9	TRUE	FALSE
chr17	69051029	A	C	ENST00000340001	ENSG00000154258	ABCA9	TRUE	FALSE
chr17	69051029	A	G	ENST00000340001	ENSG00000154258	ABCA9	TRUE	FALSE
chr17	69051029	A	T	ENST00000340001	ENSG00000154258	ABCA9	TRUE	FALSE
chr17	69051030	C	A	ENST00000340001	ENSG00000154258	ABCA9	TRUE	FALSE
chr17	69051030	C	G	ENST00000340001	ENSG00000154258	ABCA9	TRUE	FALSE
chr17	69051030	C	T	ENST00000340001	ENSG00000154258	ABCA9	TRUE	FALSE
chr17	69051032	A	T	ENST00000340001	ENSG00000154258	ABCA9	TRUE	TRUE
chr17	69051035	A	T	ENST00000340001	ENSG00000154258	ABCA9	TRUE	TRUE
chr17	69051042	G	A	ENST00000340001	ENSG00000154258	ABCA9	TRUE	TRUE
chr17	69051045	T	A	ENST00000340001	ENSG00000154258	ABCA9	TRUE	TRUE
chr17	69051048	T	A	ENST00000340001	ENSG00000154258	ABCA9	TRUE	TRUE
chr17	69051054	T	A	ENST00000340001	ENSG00000154258	ABCA9	TRUE	TRUE
chr17	69051055	C	T	ENST00000340001	ENSG00000154258	ABCA9	TRUE	TRUE
chr17	69051056	C	T	ENST00000340001	ENSG00000154258	ABCA9	TRUE	FALSE
chr17	69051060	T	A	ENST00000340001	ENSG00000154258	ABCA9	TRUE	FALSE
chr17	69051063	T	A	ENST00000340001	ENSG00000154258	ABCA9	TRUE	FALSE
chr17	69051067	A	T	ENST00000340001	ENSG00000154258	ABCA9	TRUE	FALSE
chr17	69051075	T	A	ENST00000340001	ENSG00000154258	ABCA9	TRUE	FALSE
chr17	69051076	G	T	ENST00000340001	ENSG00000154258	ABCA9	FALSE	FALSE
chr17	69051088	C	T	ENST00000340001	ENSG00000154258	ABCA9	FALSE	FALSE
chr17	69051089	C	T	ENST00000340001	ENSG00000154258	ABCA9	FALSE	FALSE
chr17	69051096	G	A	ENST00000340001	ENSG00000154258	ABCA9	FALSE	FALSE
chr17	69051099	G	A	ENST00000340001	ENSG00000154258	ABCA9	FALSE	FALSE
chr17	69051117	T	A	ENST00000340001	ENSG00000154258	ABCA9	FALSE	FALSE
chr17	69051120	T	A	ENST00000340001	ENSG00000154258	ABCA9	FALSE	FALSE
chr17	69051140	C	A	ENST00000340001	ENSG00000154258	ABCA9	TRUE	FALSE
chr17	69051140	C	G	ENST00000340001	ENSG00000154258	ABCA9	TRUE	FALSE
chr17	69051140	C	T	ENST00000340001	ENSG00000154258	ABCA9	TRUE	FALSE
chr17	69051141	T	A	ENST00000340001	ENSG00000154258	ABCA9	TRUE	FALSE
chr17	69051141	T	C	ENST00000340001	ENSG00000154258	ABCA9	TRUE	FALSE
chr17	69051141	T	G	ENST00000340001	ENSG00000154258	ABCA9	TRUE	FALSE
chr17	69060864	A	C	ENST00000340001	ENSG00000154258	ABCA9	FALSE	FALSE
chr17	69060864	A	G	ENST00000340001	ENSG00000154258	ABCA9	FALSE	FALSE
chr17	69060864	A	T	ENST00000340001	ENSG00000154258	ABCA9	FALSE	FALSE
chr17	69060865	C	A	ENST00000340001	ENSG00000154258	ABCA9	FALSE	FALSE
chr17	69060865	C	G	ENST00000340001	ENSG00000154258	ABCA9	FALSE	FALSE
chr17	69060865	C	T	ENST00000340001	ENSG00000154258	ABCA9	FALSE	FALSE
chr17	69078981	C	A	ENST00000284425	ENSG00000154262	ABCA6	FALSE	FALSE
chr17	69078986	G	C	ENST00000284425	ENSG00000154262	ABCA6	FALSE	FALSE
chr17	69078986	G	T	ENST00000284425	ENSG00000154262	ABCA6	FALSE	FALSE
chr17	69079002	T	A	ENST00000284425	ENSG00000154262	ABCA6	FALSE	FALSE
chr17	69079003	C	T	ENST00000284425	ENSG00000154262	ABCA6	FALSE	FALSE
chr17	69079004	C	T	ENST00000284425	ENSG00000154262	ABCA6	FALSE	FALSE
chr17	69079008	T	A	ENST00000284425	ENSG00000154262	ABCA6
chr17	69079026	C	A	ENST00000284425	ENSG00000154262	ABCA6	FALSE	FALSE
chr17	69079029	C	A	ENST00000284425	ENSG00000154262	ABCA6	FALSE	FALSE
chr17	69079041	C	A	ENST00000284425	ENSG00000154262	ABCA6	FALSE	FALSE
chr17	69079047	C	A	ENST00000284425	ENSG00000154262	ABCA6	FALSE	FALSE
chr17	69079050	G	A	ENST00000284425	ENSG00000154262	ABCA6	FALSE	FALSE
chr17	69079053	C	A	ENST00000284425	ENSG00000154262	ABCA6	FALSE	FALSE
chr17	69079056	T	A	ENST00000284425	ENSG00000154262	ABCA6	FALSE	FALSE
chr17	69079065	C	A	ENST00000284425	ENSG00000154262	ABCA6	FALSE	FALSE
chr17	69079067	A	C	ENST00000284425	ENSG00000154262	ABCA6	FALSE	FALSE
chr17	69079067	A	T	ENST00000284425	ENSG00000154262	ABCA6	FALSE	FALSE
chr17	69079075	C	A	ENST00000284425	ENSG00000154262	ABCA6	TRUE	FALSE
chr17	69079075	C	G	ENST00000284425	ENSG00000154262	ABCA6	TRUE	FALSE
chr17	69079075	C	T	ENST00000284425	ENSG00000154262	ABCA6	TRUE	FALSE
chr17	69079076	T	A	ENST00000284425	ENSG00000154262	ABCA6	TRUE	FALSE
chr17	69079076	T	C	ENST00000284425	ENSG00000154262	ABCA6	TRUE	FALSE
chr17	69079076	T	G	ENST00000284425	ENSG00000154262	ABCA6	TRUE	FALSE
chr17	69079208	A	C	ENST00000284425	ENSG00000154262	ABCA6	TRUE	FALSE
chr17	69079208	A	G	ENST00000284425	ENSG00000154262	ABCA6	FALSE	FALSE
chr17	69079208	A	T	ENST00000284425	ENSG00000154262	ABCA6	TRUE	FALSE
chr17	69079209	C	A	ENST00000284425	ENSG00000154262	ABCA6	TRUE	FALSE
chr17	69079209	C	G	ENST00000284425	ENSG00000154262	ABCA6	TRUE	FALSE
chr17	69079209	C	T	ENST00000284425	ENSG00000154262	ABCA6	TRUE	FALSE
chr17	69079212	T	A	ENST00000284425	ENSG00000154262	ABCA6	FALSE	FALSE
chr17	69079215	C	A	ENST00000284425	ENSG00000154262	ABCA6	FALSE	FALSE
chr17	69079222	G	T	ENST00000284425	ENSG00000154262	ABCA6	FALSE	FALSE
chr17	69079227	G	A	ENST00000284425	ENSG00000154262	ABCA6	FALSE	FALSE
chr17	69079237	G	C	ENST00000284425	ENSG00000154262	ABCA6	FALSE	FALSE
chr17	69079237	G	T	ENST00000284425	ENSG00000154262	ABCA6	FALSE	FALSE
chr17	69079242	C	A	ENST00000284425	ENSG00000154262	ABCA6	FALSE	FALSE
chr17	69079245	C	A	ENST00000284425	ENSG00000154262	ABCA6	FALSE	FALSE
chr17	69079263	T	A	ENST00000284425	ENSG00000154262	ABCA6	TRUE	TRUE
chr17	69079266	C	A	ENST00000284425	ENSG00000154262	ABCA6	TRUE	FALSE
chr17	69079266	C	G	ENST00000284425	ENSG00000154262	ABCA6	TRUE	FALSE
chr17	69079266	C	T	ENST00000284425	ENSG00000154262	ABCA6	TRUE	FALSE
chr17	69079267	T	A	ENST00000284425	ENSG00000154262	ABCA6	TRUE	FALSE
chr17	69079267	T	C	ENST00000284425	ENSG00000154262	ABCA6	TRUE	FALSE
chr17	69079267	T	G	ENST00000284425	ENSG00000154262	ABCA6	TRUE	FALSE
chr17	69081064	A	C	ENST00000284425	ENSG00000154262	ABCA6	TRUE	FALSE
chr17	69081064	A	G	ENST00000284425	ENSG00000154262	ABCA6	TRUE	FALSE
chr17	69081064	A	T	ENST00000284425	ENSG00000154262	ABCA6	TRUE	FALSE
chr17	69081065	C	A	ENST00000284425	ENSG00000154262	ABCA6	TRUE	FALSE
chr17	69081065	C	G	ENST00000284425	ENSG00000154262	ABCA6	TRUE	FALSE
chr17	69081065	C	T	ENST00000284425	ENSG00000154262	ABCA6	TRUE	FALSE
chr17	69081072	C	A	ENST00000284425	ENSG00000154262	ABCA6	TRUE	TRUE
chr17	69081074	A	C	ENST00000284425	ENSG00000154262	ABCA6	TRUE	TRUE
chr17	69081074	A	T	ENST00000284425	ENSG00000154262	ABCA6	TRUE	TRUE
chr17	69081078	T	A	ENST00000284425	ENSG00000154262	ABCA6	TRUE	TRUE
chr17	69081090	G	A	ENST00000284425	ENSG00000154262	ABCA6	TRUE	TRUE
chr17	69081092	G	C	ENST00000284425	ENSG00000154262	ABCA6	TRUE	TRUE
chr17	69081092	G	T	ENST00000284425	ENSG00000154262	ABCA6	TRUE	TRUE
chr17	69081100	G	C	ENST00000284425	ENSG00000154262	ABCA6	TRUE	TRUE
chr17	69081100	G	T	ENST00000284425	ENSG00000154262	ABCA6	TRUE	TRUE
chr17	69081123	T	A	ENST00000284425	ENSG00000154262	ABCA6	TRUE	TRUE
chr17	69081124	A	C	ENST00000284425	ENSG00000154262	ABCA6	TRUE	TRUE
chr17	69081124	A	T	ENST00000284425	ENSG00000154262	ABCA6	TRUE	TRUE
chr17	69081131	A	C	ENST00000284425	ENSG00000154262	ABCA6	TRUE	TRUE
chr17	69081131	A	T	ENST00000284425	ENSG00000154262	ABCA6	TRUE	TRUE
chr17	69081134	A	T	ENST00000284425	ENSG00000154262	ABCA6	TRUE	TRUE
chr17	69081142	A	C	ENST00000284425	ENSG00000154262	ABCA6	TRUE	TRUE
chr17	69081142	A	T	ENST00000284425	ENSG00000154262	ABCA6	TRUE	TRUE
chr17	69081146	C	A	ENST00000284425	ENSG00000154262	ABCA6	TRUE	FALSE
chr17	69081146	C	G	ENST00000284425	ENSG00000154262	ABCA6	TRUE	FALSE
chr17	69081146	C	T	ENST00000284425	ENSG00000154262	ABCA6	TRUE	FALSE
chr17	69081147	T	A	ENST00000284425	ENSG00000154262	ABCA6	TRUE	FALSE
chr17	69081147	T	C	ENST00000284425	ENSG00000154262	ABCA6	TRUE	FALSE
chr17	69081147	T	G	ENST00000284425	ENSG00000154262	ABCA6	TRUE	FALSE
chr17	69082871	A	C	ENST00000284425	ENSG00000154262	ABCA6	TRUE	FALSE
chr17	69082871	A	G	ENST00000284425	ENSG00000154262	ABCA6	TRUE	FALSE
chr17	69082871	A	T	ENST00000284425	ENSG00000154262	ABCA6	TRUE	FALSE
chr17	69082872	C	A	ENST00000284425	ENSG00000154262	ABCA6	TRUE	FALSE
chr17	69082872	C	G	ENST00000284425	ENSG00000154262	ABCA6	TRUE	FALSE
chr17	69082872	C	T	ENST00000284425	ENSG00000154262	ABCA6	TRUE	FALSE
chr17	69082877	C	A	ENST00000284425	ENSG00000154262	ABCA6	TRUE	TRUE
chr17	69082880	G	A	ENST00000284425	ENSG00000154262	ABCA6	TRUE	TRUE
chr17	69082892	G	A	ENST00000284425	ENSG00000154262	ABCA6	TRUE	TRUE
chr17	69082904	T	A	ENST00000284425	ENSG00000154262	ABCA6	TRUE	TRUE
chr17	69082913	C	A	ENST00000284425	ENSG00000154262	ABCA6	TRUE	TRUE
chr17	69082924	A	T	ENST00000284425	ENSG00000154262	ABCA6	TRUE	TRUE
chr17	69082934	G	A	ENST00000284425	ENSG00000154262	ABCA6	TRUE	TRUE
chr17	69082943	C	A	ENST00000284425	ENSG00000154262	ABCA6	TRUE	TRUE
chr17	69082946	T	A	ENST00000284425	ENSG00000154262	ABCA6	TRUE	TRUE
chr17	69082952	T	A	ENST00000284425	ENSG00000154262	ABCA6	TRUE	TRUE
chr17	69082958	C	A	ENST00000284425	ENSG00000154262	ABCA6	TRUE	TRUE
chr17	69082965	G	C	ENST00000284425	ENSG00000154262	ABCA6	TRUE	TRUE
chr17	69082965	G	T	ENST00000284425	ENSG00000154262	ABCA6	TRUE	TRUE
chr17	69082973	T	A	ENST00000284425	ENSG00000154262	ABCA6	TRUE	TRUE
chr17	69082982	T	A	ENST00000284425	ENSG00000154262	ABCA6	TRUE	TRUE
chr17	69082988	T	A	ENST00000284425	ENSG00000154262	ABCA6	TRUE	TRUE
chr17	69082997	G	A	ENST00000284425	ENSG00000154262	ABCA6	TRUE	TRUE
chr17	69083010	G	T	ENST00000284425	ENSG00000154262	ABCA6	TRUE	TRUE
chr17	69083014	C	A	ENST00000284425	ENSG00000154262	ABCA6	TRUE	FALSE
chr17	69083014	C	G	ENST00000284425	ENSG00000154262	ABCA6	TRUE	FALSE
chr17	69083014	C	T	ENST00000284425	ENSG00000154262	ABCA6	TRUE	FALSE
chr17	69083015	T	A	ENST00000284425	ENSG00000154262	ABCA6	TRUE	FALSE
chr17	69083015	T	C	ENST00000284425	ENSG00000154262	ABCA6	TRUE	FALSE
chr17	69083015	T	G	ENST00000284425	ENSG00000154262	ABCA6	TRUE	FALSE
chr17	69083210	A	C	ENST00000284425	ENSG00000154262	ABCA6	TRUE	FALSE
chr17	69083210	A	G	ENST00000284425	ENSG00000154262	ABCA6	TRUE	FALSE
chr17	69083210	A	T	ENST00000284425	ENSG00000154262	ABCA6	TRUE	FALSE
chr17	69083211	C	A	ENST00000284425	ENSG00000154262	ABCA6	TRUE	FALSE
chr17	69083211	C	G	ENST00000284425	ENSG00000154262	ABCA6	TRUE	FALSE
chr17	69083211	C	T	ENST00000284425	ENSG00000154262	ABCA6	TRUE	FALSE
chr17	69083213	T	A	ENST00000284425	ENSG00000154262	ABCA6	TRUE	TRUE
chr17	69083222	C	A	ENST00000284425	ENSG00000154262	ABCA6	TRUE	TRUE
chr17	69083247	A	T	ENST00000284425	ENSG00000154262	ABCA6	TRUE	TRUE
chr17	69083251	A	T	ENST00000284425	ENSG00000154262	ABCA6	TRUE	TRUE
chr17	69083258	C	A	ENST00000284425	ENSG00000154262	ABCA6	TRUE	TRUE
chr17	69083264	C	A	ENST00000284425	ENSG00000154262	ABCA6	TRUE	TRUE
chr17	69083297	T	A	ENST00000284425	ENSG00000154262	ABCA6	TRUE	TRUE
chr17	69083300	C	A	ENST00000284425	ENSG00000154262	ABCA6	TRUE	TRUE
chr17	69083309	T	A	ENST00000284425	ENSG00000154262	ABCA6	TRUE	TRUE
chr17	69083321	G	A	ENST00000284425	ENSG00000154262	ABCA6	TRUE	TRUE
chr17	69083330	G	A	ENST00000284425	ENSG00000154262	ABCA6	TRUE	TRUE
chr17	69083331	C	T	ENST00000284425	ENSG00000154262	ABCA6	TRUE	TRUE
chr17	69083332	C	A	ENST00000284425	ENSG00000154262	ABCA6	TRUE	FALSE
chr17	69083332	C	G	ENST00000284425	ENSG00000154262	ABCA6	TRUE	FALSE
chr17	69083332	C	T	ENST00000284425	ENSG00000154262	ABCA6	TRUE	FALSE
chr17	69083333	T	A	ENST00000284425	ENSG00000154262	ABCA6	TRUE	FALSE
chr17	69083333	T	C	ENST00000284425	ENSG00000154262	ABCA6	TRUE	FALSE
chr17	69083333	T	G	ENST00000284425	ENSG00000154262	ABCA6	TRUE	FALSE
chr17	69084259	A	C	ENST00000284425	ENSG00000154262	ABCA6	FALSE	FALSE
chr17	69084259	A	G	ENST00000284425	ENSG00000154262	ABCA6	FALSE	FALSE
chr17	69084259	A	T	ENST00000284425	ENSG00000154262	ABCA6	FALSE	FALSE
chr17	69084260	C	A	ENST00000284425	ENSG00000154262	ABCA6	FALSE	FALSE
chr17	69084260	C	G	ENST00000284425	ENSG00000154262	ABCA6	FALSE	FALSE
chr17	69084260	C	T	ENST00000284425	ENSG00000154262	ABCA6	FALSE	FALSE
chr17	69084261	C	T	ENST00000284425	ENSG00000154262	ABCA6	TRUE	TRUE
chr17	69084268	G	A	ENST00000284425	ENSG00000154262	ABCA6	TRUE	TRUE
chr17	69084271	G	A	ENST00000284425	ENSG00000154262	ABCA6	TRUE	TRUE
chr17	69084274	G	A	ENST00000284425	ENSG00000154262	ABCA6	TRUE	TRUE
chr17	69084304	C	A	ENST00000284425	ENSG00000154262	ABCA6	TRUE	TRUE
chr17	69084315	A	T	ENST00000284425	ENSG00000154262	ABCA6	TRUE	TRUE
chr17	69084324	G	C	ENST00000284425	ENSG00000154262	ABCA6	TRUE	TRUE
chr17	69084324	G	T	ENST00000284425	ENSG00000154262	ABCA6	TRUE	TRUE
chr17	69084331	C	A	ENST00000284425	ENSG00000154262	ABCA6	TRUE	TRUE
chr17	69084350	A	T	ENST00000284425	ENSG00000154262	ABCA6	TRUE	TRUE
chr17	69084354	A	T	ENST00000284425	ENSG00000154262	ABCA6	TRUE	TRUE
chr17	69084356	C	A	ENST00000284425	ENSG00000154262	ABCA6	FALSE	FALSE
chr17	69084356	C	G	ENST00000284425	ENSG00000154262	ABCA6	FALSE	FALSE
chr17	69084356	C	T	ENST00000284425	ENSG00000154262	ABCA6	FALSE	FALSE
chr17	69084357	T	A	ENST00000284425	ENSG00000154262	ABCA6	FALSE	FALSE
chr17	69084357	T	C	ENST00000284425	ENSG00000154262	ABCA6	FALSE	FALSE
chr17	69084357	T	G	ENST00000284425	ENSG00000154262	ABCA6	FALSE	FALSE
chr17	69084430	A	C	ENST00000284425	ENSG00000154262	ABCA6	TRUE	FALSE
chr17	69084430	A	G	ENST00000284425	ENSG00000154262	ABCA6	TRUE	FALSE
chr17	69084430	A	T	ENST00000284425	ENSG00000154262	ABCA6	TRUE	FALSE
chr17	69084431	C	A	ENST00000284425	ENSG00000154262	ABCA6	TRUE	FALSE
chr17	69084431	C	G	ENST00000284425	ENSG00000154262	ABCA6	TRUE	FALSE
chr17	69084431	C	T	ENST00000284425	ENSG00000154262	ABCA6	TRUE	FALSE
chr17	69084434	T	A	ENST00000284425	ENSG00000154262	ABCA6	TRUE	TRUE
chr17	69084437	T	A	ENST00000284425	ENSG00000154262	ABCA6	TRUE	TRUE
chr17	69084446	C	A	ENST00000284425	ENSG00000154262	ABCA6	TRUE	TRUE
chr17	69084454	A	C	ENST00000284425	ENSG00000154262	ABCA6	TRUE	TRUE
chr17	69084454	A	T	ENST00000284425	ENSG00000154262	ABCA6	TRUE	TRUE
chr17	69084458	T	A	ENST00000284425	ENSG00000154262	ABCA6	TRUE	TRUE
chr17	69084461	G	A	ENST00000284425	ENSG00000154262	ABCA6	TRUE	TRUE
chr17	69084479	G	A	ENST00000284425	ENSG00000154262	ABCA6	TRUE	TRUE
chr17	69084482	C	A	ENST00000284425	ENSG00000154262	ABCA6	TRUE	TRUE
chr17	69084491	T	A	ENST00000284425	ENSG00000154262	ABCA6	TRUE	TRUE
chr17	69084505	A	C	ENST00000284425	ENSG00000154262	ABCA6	TRUE	TRUE
chr17	69084505	A	T	ENST00000284425	ENSG00000154262	ABCA6	TRUE	TRUE
chr17	69084508	C	A	ENST00000284425	ENSG00000154262	ABCA6	TRUE	FALSE
chr17	69084508	C	G	ENST00000284425	ENSG00000154262	ABCA6	TRUE	FALSE
chr17	69084508	C	T	ENST00000284425	ENSG00000154262	ABCA6	TRUE	FALSE
chr17	69084509	T	A	ENST00000284425	ENSG00000154262	ABCA6	TRUE	FALSE
chr17	69084509	T	C	ENST00000284425	ENSG00000154262	ABCA6	TRUE	FALSE
chr17	69084509	T	G	ENST00000284425	ENSG00000154262	ABCA6	TRUE	FALSE
chr17	69085026	A	C	ENST00000284425	ENSG00000154262	ABCA6	TRUE	FALSE
chr17	69085026	A	G	ENST00000284425	ENSG00000154262	ABCA6	TRUE	FALSE
chr17	69085026	A	T	ENST00000284425	ENSG00000154262	ABCA6	TRUE	FALSE
chr17	69085027	C	A	ENST00000284425	ENSG00000154262	ABCA6	TRUE	FALSE
chr17	69085027	C	G	ENST00000284425	ENSG00000154262	ABCA6	TRUE	FALSE
chr17	69085027	C	T	ENST00000284425	ENSG00000154262	ABCA6	TRUE	FALSE
chr17	69085029	T	A	ENST00000284425	ENSG00000154262	ABCA6	TRUE	TRUE
chr17	69085056	T	A	ENST00000284425	ENSG00000154262	ABCA6	TRUE	TRUE
chr17	69085068	T	A	ENST00000284425	ENSG00000154262	ABCA6	TRUE	TRUE
chr17	69085078	A	C	ENST00000284425	ENSG00000154262	ABCA6	TRUE	TRUE
chr17	69085078	A	T	ENST00000284425	ENSG00000154262	ABCA6	TRUE	TRUE
chr17	69085086	C	A	ENST00000284425	ENSG00000154262	ABCA6	TRUE	TRUE
chr17	69085095	C	A	ENST00000284425	ENSG00000154262	ABCA6	TRUE	TRUE
chr17	69085100	A	T	ENST00000284425	ENSG00000154262	ABCA6	TRUE	TRUE
chr17	69085114	C	T	ENST00000284425	ENSG00000154262	ABCA6	TRUE	TRUE
chr17	69085115	C	T	ENST00000284425	ENSG00000154262	ABCA6	TRUE	TRUE
chr17	69085128	C	A	ENST00000284425	ENSG00000154262	ABCA6	TRUE	TRUE
chr17	69085131	G	A	ENST00000284425	ENSG00000154262	ABCA6	TRUE	TRUE
chr17	69085135	G	T	ENST00000284425	ENSG00000154262	ABCA6	TRUE	TRUE
chr17	69085138	G	C	ENST00000284425	ENSG00000154262	ABCA6	TRUE	TRUE
chr17	69085138	G	T	ENST00000284425	ENSG00000154262	ABCA6	TRUE	TRUE
chr17	69085154	A	T	ENST00000284425	ENSG00000154262	ABCA6	TRUE	TRUE
chr17	69085160	G	C	ENST00000284425	ENSG00000154262	ABCA6	TRUE	TRUE
chr17	69085160	G	T	ENST00000284425	ENSG00000154262	ABCA6	TRUE	TRUE
chr17	69085165	G	T	ENST00000284425	ENSG00000154262	ABCA6	TRUE	TRUE
chr17	69085173	T	A	ENST00000284425	ENSG00000154262	ABCA6	TRUE	TRUE
chr17	69085179	C	A	ENST00000284425	ENSG00000154262	ABCA6	TRUE	TRUE
chr17	69085183	C	A	ENST00000284425	ENSG00000154262	ABCA6	TRUE	FALSE
chr17	69085183	C	G	ENST00000284425	ENSG00000154262	ABCA6	TRUE	FALSE
chr17	69085183	C	T	ENST00000284425	ENSG00000154262	ABCA6	TRUE	FALSE
chr17	69085184	T	A	ENST00000284425	ENSG00000154262	ABCA6	TRUE	FALSE
chr17	69085184	T	C	ENST00000284425	ENSG00000154262	ABCA6	TRUE	FALSE
chr17	69085184	T	G	ENST00000284425	ENSG00000154262	ABCA6	TRUE	FALSE
chr17	69085623	A	C	ENST00000284425	ENSG00000154262	ABCA6	FALSE	FALSE
chr17	69085623	A	G	ENST00000284425	ENSG00000154262	ABCA6	FALSE	FALSE
chr17	69085623	A	T	ENST00000284425	ENSG00000154262	ABCA6	FALSE	FALSE
chr17	69085624	C	A	ENST00000284425	ENSG00000154262	ABCA6	FALSE	FALSE
chr17	69085624	C	G	ENST00000284425	ENSG00000154262	ABCA6	FALSE	FALSE
chr17	69085624	C	T	ENST00000284425	ENSG00000154262	ABCA6	FALSE	FALSE
chr17	69085627	C	A	ENST00000284425	ENSG00000154262	ABCA6	TRUE	TRUE
chr17	69085630	C	A	ENST00000284425	ENSG00000154262	ABCA6	TRUE	TRUE
chr17	69085642	T	A	ENST00000284425	ENSG00000154262	ABCA6	TRUE	TRUE
chr17	69085663	T	A	ENST00000284425	ENSG00000154262	ABCA6	TRUE	TRUE
chr17	69085671	G	C	ENST00000284425	ENSG00000154262	ABCA6	TRUE	TRUE
chr17	69085671	G	T	ENST00000284425	ENSG00000154262	ABCA6	TRUE	TRUE
chr17	69085678	T	A	ENST00000284425	ENSG00000154262	ABCA6	TRUE	TRUE
chr17	69085681	C	A	ENST00000284425	ENSG00000154262	ABCA6	TRUE	TRUE
chr17	69085696	C	A	ENST00000284425	ENSG00000154262	ABCA6	TRUE	TRUE
chr17	69085701	A	T	ENST00000284425	ENSG00000154262	ABCA6	TRUE	TRUE
chr17	69085705	C	A	ENST00000284425	ENSG00000154262	ABCA6	TRUE	TRUE
chr17	69085707	A	T	ENST00000284425	ENSG00000154262	ABCA6	TRUE	TRUE
chr17	69085714	C	A	ENST00000284425	ENSG00000154262	ABCA6	TRUE	TRUE
chr17	69085717	C	A	ENST00000284425	ENSG00000154262	ABCA6	TRUE	FALSE
chr17	69085717	C	G	ENST00000284425	ENSG00000154262	ABCA6	TRUE	FALSE
chr17	69085717	C	T	ENST00000284425	ENSG00000154262	ABCA6	TRUE	FALSE
chr17	69085718	T	A	ENST00000284425	ENSG00000154262	ABCA6	TRUE	FALSE
chr17	69085718	T	C	ENST00000284425	ENSG00000154262	ABCA6	TRUE	FALSE
chr17	69085718	T	G	ENST00000284425	ENSG00000154262	ABCA6	TRUE	FALSE
chr17	69086616	A	C	ENST00000284425	ENSG00000154262	ABCA6	TRUE	FALSE
chr17	69086616	A	G	ENST00000284425	ENSG00000154262	ABCA6	TRUE	FALSE
chr17	69086616	A	T	ENST00000284425	ENSG00000154262	ABCA6	TRUE	FALSE
chr17	69086617	C	A	ENST00000284425	ENSG00000154262	ABCA6	TRUE	FALSE
chr17	69086617	C	G	ENST00000284425	ENSG00000154262	ABCA6	TRUE	FALSE
chr17	69086617	C	T	ENST00000284425	ENSG00000154262	ABCA6	TRUE	FALSE
chr17	69086621	C	A	ENST00000284425	ENSG00000154262	ABCA6	TRUE	TRUE
chr17	69086624	G	A	ENST00000284425	ENSG00000154262	ABCA6	TRUE	TRUE
chr17	69086628	A	T	ENST00000284425	ENSG00000154262	ABCA6	TRUE	TRUE
chr17	69086645	T	A	ENST00000284425	ENSG00000154262	ABCA6	TRUE	TRUE
chr17	69086657	T	A	ENST00000284425	ENSG00000154262	ABCA6	TRUE	TRUE
chr17	69086660	T	A	ENST00000284425	ENSG00000154262	ABCA6	TRUE	TRUE
chr17	69086663	T	A	ENST00000284425	ENSG00000154262	ABCA6	TRUE	TRUE
chr17	69086669	T	A	ENST00000284425	ENSG00000154262	ABCA6	TRUE	TRUE
chr17	69086671	G	C	ENST00000284425	ENSG00000154262	ABCA6	TRUE	TRUE
chr17	69086671	G	T	ENST00000284425	ENSG00000154262	ABCA6	TRUE	TRUE
chr17	69086676	G	T	ENST00000284425	ENSG00000154262	ABCA6	TRUE	TRUE
chr17	69086684	T	A	ENST00000284425	ENSG00000154262	ABCA6	TRUE	TRUE
chr17	69086687	T	A	ENST00000284425	ENSG00000154262	ABCA6	TRUE	TRUE
chr17	69086690	G	A	ENST00000284425	ENSG00000154262	ABCA6	TRUE	TRUE
chr17	69086697	A	C	ENST00000284425	ENSG00000154262	ABCA6	TRUE	TRUE
chr17	69086697	A	T	ENST00000284425	ENSG00000154262	ABCA6	TRUE	TRUE
chr17	69086702	C	A	ENST00000284425	ENSG00000154262	ABCA6	TRUE	TRUE
chr17	69086705	T	A	ENST00000284425	ENSG00000154262	ABCA6	TRUE	TRUE
chr17	69086712	A	T	ENST00000284425	ENSG00000154262	ABCA6	TRUE	TRUE
chr17	69086735	T	A	ENST00000284425	ENSG00000154262	ABCA6	TRUE	TRUE
chr17	69086736	C	A	ENST00000284425	ENSG00000154262	ABCA6	TRUE	FALSE
chr17	69086736	C	G	ENST00000284425	ENSG00000154262	ABCA6	TRUE	FALSE
chr17	69086736	C	T	ENST00000284425	ENSG00000154262	ABCA6	TRUE	FALSE
chr17	69086737	T	A	ENST00000284425	ENSG00000154262	ABCA6	TRUE	FALSE
chr17	69086737	T	C	ENST00000284425	ENSG00000154262	ABCA6	TRUE	FALSE
chr17	69086737	T	G	ENST00000284425	ENSG00000154262	ABCA6	TRUE	FALSE
chr17	69087351	A	C	ENST00000284425	ENSG00000154262	ABCA6	TRUE	FALSE
chr17	69087351	A	G	ENST00000284425	ENSG00000154262	ABCA6	TRUE	FALSE
chr17	69087351	A	T	ENST00000284425	ENSG00000154262	ABCA6	TRUE	FALSE
chr17	69087352	C	A	ENST00000284425	ENSG00000154262	ABCA6	TRUE	FALSE
chr17	69087352	C	G	ENST00000284425	ENSG00000154262	ABCA6	TRUE	FALSE
chr17	69087352	C	T	ENST00000284425	ENSG00000154262	ABCA6	TRUE	FALSE
chr17	69087355	C	A	ENST00000284425	ENSG00000154262	ABCA6	TRUE	TRUE
chr17	69087360	A	C	ENST00000284425	ENSG00000154262	ABCA6	TRUE	TRUE
chr17	69087360	A	T	ENST00000284425	ENSG00000154262	ABCA6	TRUE	TRUE
chr17	69087366	G	C	ENST00000284425	ENSG00000154262	ABCA6	TRUE	TRUE
chr17	69087366	G	T	ENST00000284425	ENSG00000154262	ABCA6	TRUE	TRUE
chr17	69087391	T	A	ENST00000284425	ENSG00000154262	ABCA6	TRUE	TRUE
chr17	69087397	T	A	ENST00000284425	ENSG00000154262	ABCA6	TRUE	TRUE
chr17	69087400	C	A	ENST00000284425	ENSG00000154262	ABCA6	TRUE	TRUE
chr17	69087406	G	A	ENST00000284425	ENSG00000154262	ABCA6	TRUE	TRUE
chr17	69087415	C	A	ENST00000284425	ENSG00000154262	ABCA6	TRUE	TRUE
chr17	69087421	C	A	ENST00000284425	ENSG00000154262	ABCA6	TRUE	TRUE
chr17	69087433	C	A	ENST00000284425	ENSG00000154262	ABCA6	TRUE	TRUE
chr17	69087436	C	A	ENST00000284425	ENSG00000154262	ABCA6	TRUE	TRUE
chr17	69087448	T	A	ENST00000284425	ENSG00000154262	ABCA6	TRUE	TRUE
chr17	69087457	T	A	ENST00000284425	ENSG00000154262	ABCA6	TRUE	TRUE
chr17	69087463	G	A	ENST00000284425	ENSG00000154262	ABCA6	TRUE	TRUE
chr17	69087474	C	A	ENST00000284425	ENSG00000154262	ABCA6	TRUE	FALSE
chr17	69087474	C	G	ENST00000284425	ENSG00000154262	ABCA6	TRUE	FALSE
chr17	69087474	C	T	ENST00000284425	ENSG00000154262	ABCA6	TRUE	FALSE
chr17	69087475	T	A	ENST00000284425	ENSG00000154262	ABCA6	TRUE	FALSE
chr17	69087475	T	C	ENST00000284425	ENSG00000154262	ABCA6	TRUE	FALSE
chr17	69087475	T	G	ENST00000284425	ENSG00000154262	ABCA6	TRUE	FALSE
chr17	69088165	A	C	ENST00000284425	ENSG00000154262	ABCA6	FALSE	FALSE
chr17	69088165	A	G	ENST00000284425	ENSG00000154262	ABCA6	FALSE	FALSE
chr17	69088165	A	T	ENST00000284425	ENSG00000154262	ABCA6	FALSE	FALSE
chr17	69088166	C	A	ENST00000284425	ENSG00000154262	ABCA6	FALSE	FALSE
chr17	69088166	C	G	ENST00000284425	ENSG00000154262	ABCA6	FALSE	FALSE
chr17	69088166	C	T	ENST00000284425	ENSG00000154262	ABCA6	FALSE	FALSE
chr17	69088168	T	A	ENST00000284425	ENSG00000154262	ABCA6	TRUE	TRUE
chr17	69088183	T	A	ENST00000284425	ENSG00000154262	ABCA6	TRUE	TRUE
chr17	69088186	G	A	ENST00000284425	ENSG00000154262	ABCA6	TRUE	TRUE
chr17	69088192	T	A	ENST00000284425	ENSG00000154262	ABCA6	TRUE	TRUE
chr17	69088195	T	A	ENST00000284425	ENSG00000154262	ABCA6	TRUE	TRUE
chr17	69088198	T	A	ENST00000284425	ENSG00000154262	ABCA6	TRUE	TRUE
chr17	69088201	C	A	ENST00000284425	ENSG00000154262	ABCA6	TRUE	TRUE
chr17	69088202	A	T	ENST00000284425	ENSG00000154262	ABCA6	TRUE	TRUE
chr17	69088207	T	A	ENST00000284425	ENSG00000154262	ABCA6	TRUE	TRUE
chr17	69088213	C	A	ENST00000284425	ENSG00000154262	ABCA6	TRUE	TRUE
chr17	69088217	G	T	ENST00000284425	ENSG00000154262	ABCA6	TRUE	TRUE
chr17	69088222	T	A	ENST00000284425	ENSG00000154262	ABCA6	TRUE	TRUE
chr17	69088242	A	T	ENST00000284425	ENSG00000154262	ABCA6	TRUE	TRUE
chr17	69088249	G	A	ENST00000284425	ENSG00000154262	ABCA6	TRUE	TRUE
chr17	69088253	G	C	ENST00000284425	ENSG00000154262	ABCA6	TRUE	TRUE
chr17	69088253	G	T	ENST00000284425	ENSG00000154262	ABCA6	TRUE	TRUE
chr17	69088259	C	A	ENST00000284425	ENSG00000154262	ABCA6	FALSE	FALSE
chr17	69088259	C	G	ENST00000284425	ENSG00000154262	ABCA6	FALSE	FALSE
chr17	69088259	C	T	ENST00000284425	ENSG00000154262	ABCA6	FALSE	FALSE
chr17	69088260	T	A	ENST00000284425	ENSG00000154262	ABCA6	FALSE	FALSE
chr17	69088260	T	C	ENST00000284425	ENSG00000154262	ABCA6	FALSE	FALSE
chr17	69088260	T	G	ENST00000284425	ENSG00000154262	ABCA6	FALSE	FALSE
chr17	69089463	A	C	ENST00000284425	ENSG00000154262	ABCA6	FALSE	FALSE
chr17	69089463	A	G	ENST00000284425	ENSG00000154262	ABCA6	FALSE	FALSE
chr17	69089463	A	T	ENST00000284425	ENSG00000154262	ABCA6	FALSE	FALSE
chr17	69089464	C	A	ENST00000284425	ENSG00000154262	ABCA6	FALSE	FALSE
chr17	69089464	C	G	ENST00000284425	ENSG00000154262	ABCA6	FALSE	FALSE
chr17	69089464	C	T	ENST00000284425	ENSG00000154262	ABCA6	FALSE	FALSE
chr17	69089471	G	T	ENST00000284425	ENSG00000154262	ABCA6	TRUE	TRUE
chr17	69089496	A	T	ENST00000284425	ENSG00000154262	ABCA6	TRUE	TRUE
chr17	69089500	C	A	ENST00000284425	ENSG00000154262	ABCA6	TRUE	TRUE
chr17	69089512	C	A	ENST00000284425	ENSG00000154262	ABCA6	TRUE	TRUE
chr17	69089521	C	A	ENST00000284425	ENSG00000154262	ABCA6	TRUE	TRUE
chr17	69089524	T	A	ENST00000284425	ENSG00000154262	ABCA6	TRUE	TRUE
chr17	69089525	G	C	ENST00000284425	ENSG00000154262	ABCA6	TRUE	TRUE
chr17	69089525	G	T	ENST00000284425	ENSG00000154262	ABCA6	TRUE	TRUE
chr17	69089533	C	A	ENST00000284425	ENSG00000154262	ABCA6	TRUE	TRUE
chr17	69089536	G	A	ENST00000284425	ENSG00000154262	ABCA6	TRUE	TRUE
chr17	69089542	T	A	ENST00000284425	ENSG00000154262	ABCA6	TRUE	TRUE
chr17	69089543	C	A	ENST00000284425	ENSG00000154262	ABCA6	TRUE	FALSE
chr17	69089543	C	G	ENST00000284425	ENSG00000154262	ABCA6	TRUE	FALSE
chr17	69089543	C	T	ENST00000284425	ENSG00000154262	ABCA6	TRUE	FALSE
chr17	69089544	T	A	ENST00000284425	ENSG00000154262	ABCA6	TRUE	FALSE
chr17	69089544	T	C	ENST00000284425	ENSG00000154262	ABCA6	TRUE	FALSE
chr17	69089544	T	G	ENST00000284425	ENSG00000154262	ABCA6	TRUE	FALSE
chr17	69091141	A	C	ENST00000284425	ENSG00000154262	ABCA6	FALSE	FALSE
chr17	69091141	A	G	ENST00000284425	ENSG00000154262	ABCA6	FALSE	FALSE
chr17	69091141	A	T	ENST00000284425	ENSG00000154262	ABCA6	FALSE	FALSE
chr17	69091142	C	A	ENST00000284425	ENSG00000154262	ABCA6	FALSE	FALSE
chr17	69091142	C	G	ENST00000284425	ENSG00000154262	ABCA6	FALSE	FALSE
chr17	69091142	C	T	ENST00000284425	ENSG00000154262	ABCA6	FALSE	FALSE
chr17	69091148	C	A	ENST00000284425	ENSG00000154262	ABCA6	TRUE	TRUE
chr17	69091150	A	T	ENST00000284425	ENSG00000154262	ABCA6	TRUE	TRUE
chr17	69091160	T	A	ENST00000284425	ENSG00000154262	ABCA6	TRUE	TRUE
chr17	69091166	C	A	ENST00000284425	ENSG00000154262	ABCA6	TRUE	TRUE
chr17	69091171	A	T	ENST00000284425	ENSG00000154262	ABCA6	TRUE	TRUE
chr17	69091176	A	C	ENST00000284425	ENSG00000154262	ABCA6	TRUE	TRUE
chr17	69091176	A	T	ENST00000284425	ENSG00000154262	ABCA6	TRUE	TRUE
chr17	69091180	G	C	ENST00000284425	ENSG00000154262	ABCA6	TRUE	TRUE
chr17	69091180	G	T	ENST00000284425	ENSG00000154262	ABCA6	TRUE	TRUE
chr17	69091189	A	T	ENST00000284425	ENSG00000154262	ABCA6	TRUE	TRUE
chr17	69091207	A	T	ENST00000284425	ENSG00000154262	ABCA6	TRUE	TRUE
chr17	69091234	A	C	ENST00000284425	ENSG00000154262	ABCA6	TRUE	TRUE
chr17	69091234	A	T	ENST00000284425	ENSG00000154262	ABCA6	TRUE	TRUE
chr17	69091263	C	A	ENST00000284425	ENSG00000154262	ABCA6	FALSE	FALSE
chr17	69091263	C	G	ENST00000284425	ENSG00000154262	ABCA6	FALSE	FALSE
chr17	69091263	C	T	ENST00000284425	ENSG00000154262	ABCA6	FALSE	FALSE
chr17	69091264	T	A	ENST00000284425	ENSG00000154262	ABCA6	FALSE	FALSE
chr17	69091264	T	C	ENST00000284425	ENSG00000154262	ABCA6	FALSE	FALSE
chr17	69091264	T	G	ENST00000284425	ENSG00000154262	ABCA6	FALSE	FALSE
chr17	69096238	A	C	ENST00000284425	ENSG00000154262	ABCA6	TRUE	FALSE
chr17	69096238	A	G	ENST00000284425	ENSG00000154262	ABCA6	TRUE	FALSE
chr17	69096238	A	T	ENST00000284425	ENSG00000154262	ABCA6	TRUE	FALSE
chr17	69096239	C	A	ENST00000284425	ENSG00000154262	ABCA6	TRUE	FALSE
chr17	69096239	C	G	ENST00000284425	ENSG00000154262	ABCA6	TRUE	FALSE
chr17	69096239	C	T	ENST00000284425	ENSG00000154262	ABCA6	TRUE	FALSE
chr17	69096249	G	C	ENST00000284425	ENSG00000154262	ABCA6
chr17	69096249	G	T	ENST00000284425	ENSG00000154262	ABCA6
chr17	69096256	G	C	ENST00000284425	ENSG00000154262	ABCA6	TRUE	TRUE
chr17	69096256	G	T	ENST00000284425	ENSG00000154262	ABCA6	TRUE	TRUE
chr17	69096258	C	T	ENST00000284425	ENSG00000154262	ABCA6	TRUE	TRUE
chr17	69096259	C	T	ENST00000284425	ENSG00000154262	ABCA6	TRUE	TRUE
chr17	69096275	T	A	ENST00000284425	ENSG00000154262	ABCA6	TRUE	TRUE
chr17	69096278	T	A	ENST00000284425	ENSG00000154262	ABCA6	TRUE	TRUE
chr17	69096284	T	A	ENST00000284425	ENSG00000154262	ABCA6	TRUE	TRUE
chr17	69096298	G	C	ENST00000284425	ENSG00000154262	ABCA6	TRUE	TRUE
chr17	69096298	G	T	ENST00000284425	ENSG00000154262	ABCA6	TRUE	TRUE
chr17	69096306	A	C	ENST00000284425	ENSG00000154262	ABCA6	TRUE	TRUE
chr17	69096306	A	T	ENST00000284425	ENSG00000154262	ABCA6	TRUE	TRUE
chr17	69096333	A	C	ENST00000284425	ENSG00000154262	ABCA6	TRUE	TRUE
chr17	69096333	A	T	ENST00000284425	ENSG00000154262	ABCA6	TRUE	TRUE
chr17	69096354	C	A	ENST00000284425	ENSG00000154262	ABCA6	FALSE	FALSE
chr17	69096354	C	G	ENST00000284425	ENSG00000154262	ABCA6	FALSE	FALSE
chr17	69096354	C	T	ENST00000284425	ENSG00000154262	ABCA6	FALSE	FALSE
chr17	69096355	T	A	ENST00000284425	ENSG00000154262	ABCA6	FALSE	FALSE
chr17	69096355	T	C	ENST00000284425	ENSG00000154262	ABCA6	FALSE	FALSE
chr17	69096355	T	G	ENST00000284425	ENSG00000154262	ABCA6	FALSE	FALSE
chr17	69096626	A	C	ENST00000284425	ENSG00000154262	ABCA6	TRUE	FALSE
chr17	69096626	A	G	ENST00000284425	ENSG00000154262	ABCA6	TRUE	FALSE
chr17	69096626	A	T	ENST00000284425	ENSG00000154262	ABCA6	TRUE	FALSE
chr17	69096627	C	A	ENST00000284425	ENSG00000154262	ABCA6	TRUE	FALSE
chr17	69096627	C	G	ENST00000284425	ENSG00000154262	ABCA6	TRUE	FALSE
chr17	69096627	C	T	ENST00000284425	ENSG00000154262	ABCA6	TRUE	FALSE
chr17	69096629	A	T	ENST00000284425	ENSG00000154262	ABCA6	TRUE	TRUE
chr17	69096645	G	A	ENST00000284425	ENSG00000154262	ABCA6	TRUE	TRUE
chr17	69096661	G	C	ENST00000284425	ENSG00000154262	ABCA6	TRUE	TRUE
chr17	69096661	G	T	ENST00000284425	ENSG00000154262	ABCA6	TRUE	TRUE
chr17	69096666	G	A	ENST00000284425	ENSG00000154262	ABCA6	TRUE	TRUE
chr17	69096675	C	A	ENST00000284425	ENSG00000154262	ABCA6	TRUE	TRUE
chr17	69096679	G	C	ENST00000284425	ENSG00000154262	ABCA6	TRUE	TRUE
chr17	69096679	G	T	ENST00000284425	ENSG00000154262	ABCA6	TRUE	TRUE
chr17	69096689	A	C	ENST00000284425	ENSG00000154262	ABCA6	TRUE	TRUE
chr17	69096689	A	T	ENST00000284425	ENSG00000154262	ABCA6	TRUE	TRUE
chr17	69096691	A	C	ENST00000284425	ENSG00000154262	ABCA6	TRUE	TRUE
chr17	69096691	A	T	ENST00000284425	ENSG00000154262	ABCA6	TRUE	TRUE
chr17	69096698	A	C	ENST00000284425	ENSG00000154262	ABCA6	TRUE	TRUE
chr17	69096698	A	T	ENST00000284425	ENSG00000154262	ABCA6	TRUE	TRUE
chr17	69096710	A	C	ENST00000284425	ENSG00000154262	ABCA6	TRUE	TRUE
chr17	69096710	A	T	ENST00000284425	ENSG00000154262	ABCA6	TRUE	TRUE
chr17	69096741	G	A	ENST00000284425	ENSG00000154262	ABCA6	TRUE	TRUE
chr17	69096745	A	T	ENST00000284425	ENSG00000154262	ABCA6	TRUE	TRUE
chr17	69096748	C	T	ENST00000284425	ENSG00000154262	ABCA6	TRUE	TRUE
chr17	69096749	C	T	ENST00000284425	ENSG00000154262	ABCA6	TRUE	TRUE
chr17	69096751	G	C	ENST00000284425	ENSG00000154262	ABCA6	TRUE	TRUE
chr17	69096751	G	T	ENST00000284425	ENSG00000154262	ABCA6	TRUE	TRUE
chr17	69096763	G	C	ENST00000284425	ENSG00000154262	ABCA6	TRUE	TRUE
chr17	69096763	G	T	ENST00000284425	ENSG00000154262	ABCA6	TRUE	TRUE
chr17	69096773	G	C	ENST00000284425	ENSG00000154262	ABCA6	TRUE	TRUE
chr17	69096773	G	T	ENST00000284425	ENSG00000154262	ABCA6	TRUE	TRUE
chr17	69096778	C	T	ENST00000284425	ENSG00000154262	ABCA6	TRUE	TRUE
chr17	69096779	C	T	ENST00000284425	ENSG00000154262	ABCA6	TRUE	TRUE
chr17	69096786	G	A	ENST00000284425	ENSG00000154262	ABCA6	TRUE	TRUE
chr17	69096792	T	A	ENST00000284425	ENSG00000154262	ABCA6	TRUE	TRUE
chr17	69096801	T	A	ENST00000284425	ENSG00000154262	ABCA6	TRUE	TRUE
chr17	69096802	C	A	ENST00000284425	ENSG00000154262	ABCA6	TRUE	FALSE
chr17	69096802	C	G	ENST00000284425	ENSG00000154262	ABCA6	TRUE	FALSE
chr17	69096802	C	T	ENST00000284425	ENSG00000154262	ABCA6	TRUE	FALSE
chr17	69096803	T	A	ENST00000284425	ENSG00000154262	ABCA6	TRUE	FALSE
chr17	69096803	T	C	ENST00000284425	ENSG00000154262	ABCA6	TRUE	FALSE
chr17	69096803	T	G	ENST00000284425	ENSG00000154262	ABCA6	TRUE	FALSE
chr17	69097918	A	C	ENST00000284425	ENSG00000154262	ABCA6	TRUE	FALSE
chr17	69097918	A	G	ENST00000284425	ENSG00000154262	ABCA6	TRUE	FALSE
chr17	69097918	A	T	ENST00000284425	ENSG00000154262	ABCA6	TRUE	FALSE
chr17	69097919	C	A	ENST00000284425	ENSG00000154262	ABCA6	TRUE	FALSE
chr17	69097919	C	G	ENST00000284425	ENSG00000154262	ABCA6	TRUE	FALSE
chr17	69097919	C	T	ENST00000284425	ENSG00000154262	ABCA6	TRUE	FALSE
chr17	69097922	T	A	ENST00000284425	ENSG00000154262	ABCA6	TRUE	TRUE
chr17	69097923	G	C	ENST00000284425	ENSG00000154262	ABCA6	TRUE	TRUE
chr17	69097923	G	T	ENST00000284425	ENSG00000154262	ABCA6	TRUE	TRUE
chr17	69097950	A	C	ENST00000284425	ENSG00000154262	ABCA6	TRUE	TRUE
chr17	69097950	A	T	ENST00000284425	ENSG00000154262	ABCA6	TRUE	TRUE
chr17	69097965	A	T	ENST00000284425	ENSG00000154262	ABCA6	TRUE	TRUE
chr17	69097975	A	T	ENST00000284425	ENSG00000154262	ABCA6	TRUE	TRUE
chr17	69097981	A	C	ENST00000284425	ENSG00000154262	ABCA6	TRUE	TRUE
chr17	69097981	A	T	ENST00000284425	ENSG00000154262	ABCA6	TRUE	TRUE
chr17	69098002	A	T	ENST00000284425	ENSG00000154262	ABCA6	TRUE	TRUE
chr17	69098010	C	T	ENST00000284425	ENSG00000154262	ABCA6	TRUE	TRUE
chr17	69098011	C	T	ENST00000284425	ENSG00000154262	ABCA6	TRUE	TRUE
chr17	69098018	C	A	ENST00000284425	ENSG00000154262	ABCA6	TRUE	TRUE
chr17	69098028	C	A	ENST00000284425	ENSG00000154262	ABCA6	TRUE	FALSE
chr17	69098028	C	G	ENST00000284425	ENSG00000154262	ABCA6	TRUE	FALSE
chr17	69098028	C	T	ENST00000284425	ENSG00000154262	ABCA6	TRUE	FALSE
chr17	69098029	T	A	ENST00000284425	ENSG00000154262	ABCA6	TRUE	FALSE
chr17	69098029	T	C	ENST00000284425	ENSG00000154262	ABCA6	TRUE	FALSE
chr17	69098029	T	G	ENST00000284425	ENSG00000154262	ABCA6	TRUE	FALSE
chr17	69100795	A	C	ENST00000284425	ENSG00000154262	ABCA6	TRUE	FALSE
chr17	69100795	A	G	ENST00000284425	ENSG00000154262	ABCA6	TRUE	FALSE
chr17	69100795	A	T	ENST00000284425	ENSG00000154262	ABCA6	TRUE	FALSE
chr17	69100796	C	A	ENST00000284425	ENSG00000154262	ABCA6	TRUE	FALSE
chr17	69100796	C	G	ENST00000284425	ENSG00000154262	ABCA6	TRUE	FALSE
chr17	69100796	C	T	ENST00000284425	ENSG00000154262	ABCA6	TRUE	FALSE
chr17	69100813	G	C	ENST00000284425	ENSG00000154262	ABCA6	TRUE	TRUE
chr17	69100813	G	T	ENST00000284425	ENSG00000154262	ABCA6	TRUE	TRUE
chr17	69100817	C	A	ENST00000284425	ENSG00000154262	ABCA6	TRUE	TRUE
chr17	69100823	G	A	ENST00000284425	ENSG00000154262	ABCA6	TRUE	TRUE
chr17	69100832	G	A	ENST00000284425	ENSG00000154262	ABCA6	TRUE	TRUE
chr17	69100850	G	A	ENST00000284425	ENSG00000154262	ABCA6	TRUE	TRUE
chr17	69100890	A	T	ENST00000284425	ENSG00000154262	ABCA6	TRUE	TRUE
chr17	69100897	A	T	ENST00000284425	ENSG00000154262	ABCA6	TRUE	TRUE
chr17	69100901	T	A	ENST00000284425	ENSG00000154262	ABCA6	TRUE	TRUE
chr17	69100904	T	A	ENST00000284425	ENSG00000154262	ABCA6	TRUE	TRUE
chr17	69100911	A	T	ENST00000284425	ENSG00000154262	ABCA6	TRUE	TRUE
chr17	69100921	G	C	ENST00000284425	ENSG00000154262	ABCA6	TRUE	TRUE
chr17	69100921	G	T	ENST00000284425	ENSG00000154262	ABCA6	TRUE	TRUE
chr17	69100928	T	A	ENST00000284425	ENSG00000154262	ABCA6	TRUE	TRUE
chr17	69100929	A	C	ENST00000284425	ENSG00000154262	ABCA6	TRUE	TRUE
chr17	69100929	A	T	ENST00000284425	ENSG00000154262	ABCA6	TRUE	TRUE
chr17	69100935	C	A	ENST00000284425	ENSG00000154262	ABCA6	TRUE	FALSE
chr17	69100935	C	G	ENST00000284425	ENSG00000154262	ABCA6	TRUE	FALSE
chr17	69100935	C	T	ENST00000284425	ENSG00000154262	ABCA6	TRUE	FALSE
chr17	69100936	T	A	ENST00000284425	ENSG00000154262	ABCA6	TRUE	FALSE
chr17	69100936	T	C	ENST00000284425	ENSG00000154262	ABCA6	TRUE	FALSE
chr17	69100936	T	G	ENST00000284425	ENSG00000154262	ABCA6	TRUE	FALSE
chr17	69102833	A	C	ENST00000284425	ENSG00000154262	ABCA6	TRUE	FALSE
chr17	69102833	A	G	ENST00000284425	ENSG00000154262	ABCA6	FALSE	FALSE
chr17	69102833	A	T	ENST00000284425	ENSG00000154262	ABCA6	TRUE	FALSE
chr17	69102834	C	A	ENST00000284425	ENSG00000154262	ABCA6	TRUE	FALSE
chr17	69102834	C	G	ENST00000284425	ENSG00000154262	ABCA6	TRUE	FALSE
chr17	69102834	C	T	ENST00000284425	ENSG00000154262	ABCA6	TRUE	FALSE
chr17	69102837	T	A	ENST00000284425	ENSG00000154262	ABCA6	TRUE	TRUE
chr17	69102840	G	A	ENST00000284425	ENSG00000154262	ABCA6	TRUE	TRUE
chr17	69102843	T	A	ENST00000284425	ENSG00000154262	ABCA6	TRUE	TRUE
chr17	69102864	C	A	ENST00000284425	ENSG00000154262	ABCA6	TRUE	TRUE
chr17	69102868	G	C	ENST00000284425	ENSG00000154262	ABCA6	TRUE	TRUE
chr17	69102868	G	T	ENST00000284425	ENSG00000154262	ABCA6	TRUE	TRUE
chr17	69102872	G	C	ENST00000284425	ENSG00000154262	ABCA6	TRUE	TRUE
chr17	69102872	G	T	ENST00000284425	ENSG00000154262	ABCA6	TRUE	TRUE
chr17	69102894	T	A	ENST00000284425	ENSG00000154262	ABCA6	TRUE	TRUE
chr17	69102900	C	A	ENST00000284425	ENSG00000154262	ABCA6	TRUE	TRUE
chr17	69102915	C	A	ENST00000284425	ENSG00000154262	ABCA6	TRUE	TRUE
chr17	69102917	A	T	ENST00000284425	ENSG00000154262	ABCA6	TRUE	TRUE
chr17	69102930	G	A	ENST00000284425	ENSG00000154262	ABCA6	TRUE	TRUE
chr17	69102936	T	A	ENST00000284425	ENSG00000154262	ABCA6	TRUE	TRUE
chr17	69102941	G	C	ENST00000284425	ENSG00000154262	ABCA6	TRUE	TRUE
chr17	69102941	G	T	ENST00000284425	ENSG00000154262	ABCA6	TRUE	TRUE
chr17	69102945	T	A	ENST00000284425	ENSG00000154262	ABCA6	TRUE	TRUE
chr17	69102957	C	A	ENST00000284425	ENSG00000154262	ABCA6	TRUE	TRUE
chr17	69102965	G	C	ENST00000284425	ENSG00000154262	ABCA6	TRUE	TRUE
chr17	69102965	G	T	ENST00000284425	ENSG00000154262	ABCA6	TRUE	TRUE
chr17	69102969	C	A	ENST00000284425	ENSG00000154262	ABCA6	TRUE	FALSE
chr17	69102969	C	G	ENST00000284425	ENSG00000154262	ABCA6	TRUE	FALSE
chr17	69102969	C	T	ENST00000284425	ENSG00000154262	ABCA6	TRUE	FALSE
chr17	69102970	T	A	ENST00000284425	ENSG00000154262	ABCA6	TRUE	FALSE
chr17	69102970	T	C	ENST00000284425	ENSG00000154262	ABCA6	TRUE	FALSE
chr17	69102970	T	G	ENST00000284425	ENSG00000154262	ABCA6	TRUE	FALSE
chr17	69105460	A	C	ENST00000284425	ENSG00000154262	ABCA6	TRUE	FALSE
chr17	69105460	A	G	ENST00000284425	ENSG00000154262	ABCA6	TRUE	FALSE
chr17	69105460	A	T	ENST00000284425	ENSG00000154262	ABCA6	TRUE	FALSE
chr17	69105461	C	A	ENST00000284425	ENSG00000154262	ABCA6	TRUE	FALSE
chr17	69105461	C	G	ENST00000284425	ENSG00000154262	ABCA6	TRUE	FALSE
chr17	69105461	C	T	ENST00000284425	ENSG00000154262	ABCA6	TRUE	FALSE
chr17	69105462	C	A	ENST00000284425	ENSG00000154262	ABCA6	TRUE	TRUE
chr17	69105479	A	T	ENST00000284425	ENSG00000154262	ABCA6	TRUE	TRUE
chr17	69105498	C	A	ENST00000284425	ENSG00000154262	ABCA6	TRUE	TRUE
chr17	69105501	G	A	ENST00000284425	ENSG00000154262	ABCA6	TRUE	TRUE
chr17	69105510	G	A	ENST00000284425	ENSG00000154262	ABCA6	TRUE	TRUE
chr17	69105513	C	A	ENST00000284425	ENSG00000154262	ABCA6	TRUE	TRUE
chr17	69105526	A	C	ENST00000284425	ENSG00000154262	ABCA6	TRUE	TRUE
chr17	69105526	A	T	ENST00000284425	ENSG00000154262	ABCA6	TRUE	TRUE
chr17	69105530	A	T	ENST00000284425	ENSG00000154262	ABCA6	TRUE	TRUE
chr17	69105534	C	A	ENST00000284425	ENSG00000154262	ABCA6	TRUE	TRUE
chr17	69105540	T	A	ENST00000284425	ENSG00000154262	ABCA6	TRUE	TRUE
chr17	69105546	C	A	ENST00000284425	ENSG00000154262	ABCA6	TRUE	TRUE
chr17	69105547	C	T	ENST00000284425	ENSG00000154262	ABCA6	TRUE	TRUE
chr17	69105548	C	T	ENST00000284425	ENSG00000154262	ABCA6	TRUE	TRUE
chr17	69105558	T	A	ENST00000284425	ENSG00000154262	ABCA6	TRUE	TRUE
chr17	69105561	C	A	ENST00000284425	ENSG00000154262	ABCA6	TRUE	TRUE
chr17	69105566	A	C	ENST00000284425	ENSG00000154262	ABCA6	TRUE	TRUE
chr17	69105566	A	T	ENST00000284425	ENSG00000154262	ABCA6	TRUE	TRUE
chr17	69105574	A	C	ENST00000284425	ENSG00000154262	ABCA6	TRUE	TRUE
chr17	69105574	A	T	ENST00000284425	ENSG00000154262	ABCA6	TRUE	TRUE
chr17	69105588	C	A	ENST00000284425	ENSG00000154262	ABCA6	TRUE	TRUE
chr17	69105596	A	T	ENST00000284425	ENSG00000154262	ABCA6	TRUE	TRUE
chr17	69105615	C	A	ENST00000284425	ENSG00000154262	ABCA6	TRUE	TRUE
chr17	69105623	A	T	ENST00000284425	ENSG00000154262	ABCA6	TRUE	TRUE
chr17	69105626	A	C	ENST00000284425	ENSG00000154262	ABCA6
chr17	69105626	A	T	ENST00000284425	ENSG00000154262	ABCA6
chr17	69105629	C	A	ENST00000284425	ENSG00000154262	ABCA6	FALSE	FALSE
chr17	69105629	C	G	ENST00000284425	ENSG00000154262	ABCA6	FALSE	FALSE
chr17	69105629	C	T	ENST00000284425	ENSG00000154262	ABCA6	FALSE	FALSE
chr17	69105630	T	A	ENST00000284425	ENSG00000154262	ABCA6	FALSE	FALSE
chr17	69105630	T	C	ENST00000284425	ENSG00000154262	ABCA6	FALSE	FALSE
chr17	69105630	T	G	ENST00000284425	ENSG00000154262	ABCA6	FALSE	FALSE
chr17	69106026	A	C	ENST00000284425	ENSG00000154262	ABCA6	FALSE	FALSE
chr17	69106026	A	G	ENST00000284425	ENSG00000154262	ABCA6	FALSE	FALSE
chr17	69106026	A	T	ENST00000284425	ENSG00000154262	ABCA6	FALSE	FALSE
chr17	69106027	C	A	ENST00000284425	ENSG00000154262	ABCA6	FALSE	FALSE
chr17	69106027	C	G	ENST00000284425	ENSG00000154262	ABCA6	FALSE	FALSE
chr17	69106027	C	T	ENST00000284425	ENSG00000154262	ABCA6	FALSE	FALSE
chr17	69106034	A	T	ENST00000284425	ENSG00000154262	ABCA6	TRUE	TRUE
chr17	69106037	A	C	ENST00000284425	ENSG00000154262	ABCA6	TRUE	TRUE
chr17	69106037	A	T	ENST00000284425	ENSG00000154262	ABCA6	TRUE	TRUE
chr17	69106044	T	A	ENST00000284425	ENSG00000154262	ABCA6	TRUE	TRUE
chr17	69106050	G	A	ENST00000284425	ENSG00000154262	ABCA6	TRUE	TRUE
chr17	69106056	T	A	ENST00000284425	ENSG00000154262	ABCA6	TRUE	TRUE
chr17	69106058	A	C	ENST00000284425	ENSG00000154262	ABCA6	TRUE	TRUE
chr17	69106058	A	T	ENST00000284425	ENSG00000154262	ABCA6	TRUE	TRUE
chr17	69106062	T	A	ENST00000284425	ENSG00000154262	ABCA6	TRUE	TRUE
chr17	69106064	A	C	ENST00000284425	ENSG00000154262	ABCA6	TRUE	TRUE
chr17	69106064	A	T	ENST00000284425	ENSG00000154262	ABCA6	TRUE	TRUE
chr17	69106095	G	A	ENST00000284425	ENSG00000154262	ABCA6	TRUE	TRUE
chr17	69106101	T	A	ENST00000284425	ENSG00000154262	ABCA6	TRUE	TRUE
chr17	69106102	C	T	ENST00000284425	ENSG00000154262	ABCA6	TRUE	TRUE
chr17	69106103	C	T	ENST00000284425	ENSG00000154262	ABCA6	TRUE	TRUE
chr17	69106131	G	A	ENST00000284425	ENSG00000154262	ABCA6	TRUE	TRUE
chr17	69106137	C	A	ENST00000284425	ENSG00000154262	ABCA6	TRUE	TRUE
chr17	69106161	C	A	ENST00000284425	ENSG00000154262	ABCA6	TRUE	TRUE
chr17	69106167	C	A	ENST00000284425	ENSG00000154262	ABCA6	TRUE	TRUE
chr17	69106179	C	A	ENST00000284425	ENSG00000154262	ABCA6	TRUE	TRUE
chr17	69106181	G	C	ENST00000284425	ENSG00000154262	ABCA6	TRUE	TRUE
chr17	69106181	G	T	ENST00000284425	ENSG00000154262	ABCA6	TRUE	TRUE
chr17	69106188	T	A	ENST00000284425	ENSG00000154262	ABCA6	TRUE	TRUE
chr17	69106197	C	A	ENST00000284425	ENSG00000154262	ABCA6	TRUE	TRUE
chr17	69106203	G	A	ENST00000284425	ENSG00000154262	ABCA6	TRUE	TRUE
chr17	69106206	C	A	ENST00000284425	ENSG00000154262	ABCA6	TRUE	TRUE
chr17	69106212	C	A	ENST00000284425	ENSG00000154262	ABCA6	TRUE	FALSE
chr17	69106212	C	G	ENST00000284425	ENSG00000154262	ABCA6	TRUE	FALSE
chr17	69106212	C	T	ENST00000284425	ENSG00000154262	ABCA6	TRUE	FALSE
chr17	69106213	T	A	ENST00000284425	ENSG00000154262	ABCA6	TRUE	FALSE
chr17	69106213	T	C	ENST00000284425	ENSG00000154262	ABCA6	TRUE	FALSE
chr17	69106213	T	G	ENST00000284425	ENSG00000154262	ABCA6	TRUE	FALSE
chr17	69107694	A	C	ENST00000284425	ENSG00000154262	ABCA6	TRUE	FALSE
chr17	69107694	A	G	ENST00000284425	ENSG00000154262	ABCA6	TRUE	FALSE
chr17	69107694	A	T	ENST00000284425	ENSG00000154262	ABCA6	TRUE	FALSE
chr17	69107695	C	A	ENST00000284425	ENSG00000154262	ABCA6	TRUE	FALSE
chr17	69107695	C	G	ENST00000284425	ENSG00000154262	ABCA6	TRUE	FALSE
chr17	69107695	C	T	ENST00000284425	ENSG00000154262	ABCA6	TRUE	FALSE
chr17	69107699	G	A	ENST00000284425	ENSG00000154262	ABCA6	TRUE	TRUE
chr17	69107702	C	A	ENST00000284425	ENSG00000154262	ABCA6	TRUE	TRUE
chr17	69107710	G	C	ENST00000284425	ENSG00000154262	ABCA6	TRUE	TRUE
chr17	69107710	G	T	ENST00000284425	ENSG00000154262	ABCA6	TRUE	TRUE
chr17	69107714	G	A	ENST00000284425	ENSG00000154262	ABCA6	TRUE	TRUE
chr17	69107717	C	A	ENST00000284425	ENSG00000154262	ABCA6	TRUE	TRUE
chr17	69107720	C	A	ENST00000284425	ENSG00000154262	ABCA6	TRUE	TRUE
chr17	69107726	T	A	ENST00000284425	ENSG00000154262	ABCA6	TRUE	TRUE
chr17	69107738	C	A	ENST00000284425	ENSG00000154262	ABCA6	TRUE	TRUE
chr17	69107749	G	C	ENST00000284425	ENSG00000154262	ABCA6	TRUE	TRUE
chr17	69107749	G	T	ENST00000284425	ENSG00000154262	ABCA6	TRUE	TRUE
chr17	69107763	A	C	ENST00000284425	ENSG00000154262	ABCA6	TRUE	TRUE
chr17	69107763	A	T	ENST00000284425	ENSG00000154262	ABCA6	TRUE	TRUE
chr17	69107777	C	A	ENST00000284425	ENSG00000154262	ABCA6	TRUE	TRUE
chr17	69107780	G	A	ENST00000284425	ENSG00000154262	ABCA6	TRUE	TRUE
chr17	69107787	A	T	ENST00000284425	ENSG00000154262	ABCA6	TRUE	TRUE
chr17	69107792	T	A	ENST00000284425	ENSG00000154262	ABCA6	TRUE	TRUE
chr17	69107813	C	A	ENST00000284425	ENSG00000154262	ABCA6	TRUE	FALSE
chr17	69107813	C	G	ENST00000284425	ENSG00000154262	ABCA6	TRUE	FALSE
chr17	69107813	C	T	ENST00000284425	ENSG00000154262	ABCA6	TRUE	FALSE
chr17	69107814	T	A	ENST00000284425	ENSG00000154262	ABCA6	TRUE	FALSE
chr17	69107814	T	C	ENST00000284425	ENSG00000154262	ABCA6	TRUE	FALSE
chr17	69107814	T	G	ENST00000284425	ENSG00000154262	ABCA6	TRUE	FALSE
chr17	69110799	A	C	ENST00000284425	ENSG00000154262	ABCA6	TRUE	FALSE
chr17	69110799	A	G	ENST00000284425	ENSG00000154262	ABCA6	TRUE	FALSE
chr17	69110799	A	T	ENST00000284425	ENSG00000154262	ABCA6	TRUE	FALSE
chr17	69110800	C	A	ENST00000284425	ENSG00000154262	ABCA6	TRUE	FALSE
chr17	69110800	C	G	ENST00000284425	ENSG00000154262	ABCA6	TRUE	FALSE
chr17	69110800	C	T	ENST00000284425	ENSG00000154262	ABCA6	TRUE	FALSE
chr17	69110822	C	A	ENST00000284425	ENSG00000154262	ABCA6	TRUE	TRUE
chr17	69110830	A	T	ENST00000284425	ENSG00000154262	ABCA6	TRUE	TRUE
chr17	69110835	A	C	ENST00000284425	ENSG00000154262	ABCA6	TRUE	TRUE
chr17	69110835	A	T	ENST00000284425	ENSG00000154262	ABCA6	TRUE	TRUE
chr17	69110846	T	A	ENST00000284425	ENSG00000154262	ABCA6	TRUE	TRUE
chr17	69110849	C	A	ENST00000284425	ENSG00000154262	ABCA6	TRUE	TRUE
chr17	69110852	T	A	ENST00000284425	ENSG00000154262	ABCA6	TRUE	TRUE
chr17	69110858	C	A	ENST00000284425	ENSG00000154262	ABCA6	TRUE	TRUE
chr17	69110864	T	A	ENST00000284425	ENSG00000154262	ABCA6	TRUE	TRUE
chr17	69110866	A	C	ENST00000284425	ENSG00000154262	ABCA6	TRUE	TRUE
chr17	69110866	A	T	ENST00000284425	ENSG00000154262	ABCA6	TRUE	TRUE
chr17	69110870	T	A	ENST00000284425	ENSG00000154262	ABCA6	TRUE	TRUE
chr17	69110909	G	A	ENST00000284425	ENSG00000154262	ABCA6	TRUE	TRUE
chr17	69110912	C	A	ENST00000284425	ENSG00000154262	ABCA6	TRUE	TRUE
chr17	69110919	A	T	ENST00000284425	ENSG00000154262	ABCA6	TRUE	TRUE
chr17	69110927	C	A	ENST00000284425	ENSG00000154262	ABCA6	TRUE	TRUE
chr17	69110938	A	C	ENST00000284425	ENSG00000154262	ABCA6	TRUE	TRUE
chr17	69110938	A	T	ENST00000284425	ENSG00000154262	ABCA6	TRUE	TRUE
chr17	69110941	C	A	ENST00000284425	ENSG00000154262	ABCA6	TRUE	FALSE
chr17	69110941	C	G	ENST00000284425	ENSG00000154262	ABCA6	TRUE	FALSE
chr17	69110941	C	T	ENST00000284425	ENSG00000154262	ABCA6	TRUE	FALSE
chr17	69110942	T	A	ENST00000284425	ENSG00000154262	ABCA6	TRUE	FALSE
chr17	69110942	T	C	ENST00000284425	ENSG00000154262	ABCA6	TRUE	FALSE
chr17	69110942	T	G	ENST00000284425	ENSG00000154262	ABCA6	TRUE	FALSE
chr17	69112181	A	C	ENST00000284425	ENSG00000154262	ABCA6	FALSE	FALSE
chr17	69112181	A	G	ENST00000284425	ENSG00000154262	ABCA6	FALSE	FALSE
chr17	69112181	A	T	ENST00000284425	ENSG00000154262	ABCA6	FALSE	FALSE
chr17	69112182	C	A	ENST00000284425	ENSG00000154262	ABCA6	FALSE	FALSE
chr17	69112182	C	G	ENST00000284425	ENSG00000154262	ABCA6	FALSE	FALSE
chr17	69112182	C	T	ENST00000284425	ENSG00000154262	ABCA6	FALSE	FALSE
chr17	69112191	A	C	ENST00000284425	ENSG00000154262	ABCA6	TRUE	TRUE
chr17	69112191	A	T	ENST00000284425	ENSG00000154262	ABCA6	TRUE	TRUE
chr17	69112196	C	A	ENST00000284425	ENSG00000154262	ABCA6	TRUE	TRUE
chr17	69112203	C	T	ENST00000284425	ENSG00000154262	ABCA6	TRUE	TRUE
chr17	69112204	C	T	ENST00000284425	ENSG00000154262	ABCA6	TRUE	TRUE
chr17	69112211	T	A	ENST00000284425	ENSG00000154262	ABCA6	TRUE	TRUE
chr17	69112214	T	A	ENST00000284425	ENSG00000154262	ABCA6	TRUE	TRUE
chr17	69112216	A	T	ENST00000284425	ENSG00000154262	ABCA6	TRUE	TRUE
chr17	69112236	A	T	ENST00000284425	ENSG00000154262	ABCA6	TRUE	TRUE
chr17	69112241	T	A	ENST00000284425	ENSG00000154262	ABCA6	TRUE	TRUE
chr17	69112247	T	A	ENST00000284425	ENSG00000154262	ABCA6	TRUE	TRUE
chr17	69112268	T	A	ENST00000284425	ENSG00000154262	ABCA6	TRUE	TRUE
chr17	69112271	T	A	ENST00000284425	ENSG00000154262	ABCA6	TRUE	TRUE
chr17	69112274	C	A	ENST00000284425	ENSG00000154262	ABCA6	FALSE	FALSE
chr17	69112274	C	G	ENST00000284425	ENSG00000154262	ABCA6	FALSE	FALSE
chr17	69112274	C	T	ENST00000284425	ENSG00000154262	ABCA6	FALSE	FALSE
chr17	69112275	T	A	ENST00000284425	ENSG00000154262	ABCA6	FALSE	FALSE
chr17	69112275	T	C	ENST00000284425	ENSG00000154262	ABCA6	FALSE	FALSE
chr17	69112275	T	G	ENST00000284425	ENSG00000154262	ABCA6	FALSE	FALSE
chr17	69113220	A	C	ENST00000284425	ENSG00000154262	ABCA6	TRUE	FALSE
chr17	69113220	A	G	ENST00000284425	ENSG00000154262	ABCA6	TRUE	FALSE
chr17	69113220	A	T	ENST00000284425	ENSG00000154262	ABCA6	TRUE	FALSE
chr17	69113221	C	A	ENST00000284425	ENSG00000154262	ABCA6	TRUE	FALSE
chr17	69113221	C	G	ENST00000284425	ENSG00000154262	ABCA6	TRUE	FALSE
chr17	69113221	C	T	ENST00000284425	ENSG00000154262	ABCA6	TRUE	FALSE
chr17	69113240	C	A	ENST00000284425	ENSG00000154262	ABCA6	TRUE	TRUE
chr17	69113252	G	A	ENST00000284425	ENSG00000154262	ABCA6	TRUE	TRUE
chr17	69113282	T	A	ENST00000284425	ENSG00000154262	ABCA6	TRUE	TRUE
chr17	69113288	C	A	ENST00000284425	ENSG00000154262	ABCA6	TRUE	TRUE
chr17	69113291	T	A	ENST00000284425	ENSG00000154262	ABCA6	TRUE	TRUE
chr17	69113301	C	T	ENST00000284425	ENSG00000154262	ABCA6	TRUE	TRUE
chr17	69113302	C	T	ENST00000284425	ENSG00000154262	ABCA6	TRUE	TRUE
chr17	69113309	G	A	ENST00000284425	ENSG00000154262	ABCA6	TRUE	TRUE
chr17	69113315	T	A	ENST00000284425	ENSG00000154262	ABCA6	TRUE	TRUE
chr17	69113329	A	T	ENST00000284425	ENSG00000154262	ABCA6	TRUE	TRUE
chr17	69113333	C	A	ENST00000284425	ENSG00000154262	ABCA6	TRUE	TRUE
chr17	69113345	C	A	ENST00000284425	ENSG00000154262	ABCA6	TRUE	TRUE
chr17	69113350	A	C	ENST00000284425	ENSG00000154262	ABCA6	TRUE	TRUE
chr17	69113350	A	T	ENST00000284425	ENSG00000154262	ABCA6	TRUE	TRUE
chr17	69113356	A	T	ENST00000284425	ENSG00000154262	ABCA6	TRUE	TRUE
chr17	69113361	C	A	ENST00000284425	ENSG00000154262	ABCA6	TRUE	FALSE
chr17	69113361	C	G	ENST00000284425	ENSG00000154262	ABCA6	TRUE	FALSE
chr17	69113361	C	T	ENST00000284425	ENSG00000154262	ABCA6	TRUE	FALSE
chr17	69113362	T	A	ENST00000284425	ENSG00000154262	ABCA6	TRUE	FALSE
chr17	69113362	T	C	ENST00000284425	ENSG00000154262	ABCA6	TRUE	FALSE
chr17	69113362	T	G	ENST00000284425	ENSG00000154262	ABCA6	TRUE	FALSE
chr17	69113616	A	C	ENST00000284425	ENSG00000154262	ABCA6	TRUE	FALSE
chr17	69113616	A	G	ENST00000284425	ENSG00000154262	ABCA6	TRUE	FALSE
chr17	69113616	A	T	ENST00000284425	ENSG00000154262	ABCA6	TRUE	FALSE
chr17	69113617	C	A	ENST00000284425	ENSG00000154262	ABCA6	TRUE	FALSE
chr17	69113617	C	G	ENST00000284425	ENSG00000154262	ABCA6	TRUE	FALSE
chr17	69113617	C	T	ENST00000284425	ENSG00000154262	ABCA6	TRUE	FALSE
chr17	69113620	G	A	ENST00000284425	ENSG00000154262	ABCA6	TRUE	TRUE
chr17	69113629	C	A	ENST00000284425	ENSG00000154262	ABCA6	TRUE	TRUE
chr17	69113631	A	C	ENST00000284425	ENSG00000154262	ABCA6	TRUE	TRUE
chr17	69113631	A	T	ENST00000284425	ENSG00000154262	ABCA6	TRUE	TRUE
chr17	69113656	T	A	ENST00000284425	ENSG00000154262	ABCA6	TRUE	TRUE
chr17	69113659	T	A	ENST00000284425	ENSG00000154262	ABCA6	TRUE	TRUE
chr17	69113662	T	A	ENST00000284425	ENSG00000154262	ABCA6	TRUE	TRUE
chr17	69113665	G	A	ENST00000284425	ENSG00000154262	ABCA6	TRUE	TRUE
chr17	69113668	C	A	ENST00000284425	ENSG00000154262	ABCA6	TRUE	TRUE
chr17	69113671	C	A	ENST00000284425	ENSG00000154262	ABCA6	TRUE	TRUE
chr17	69113676	A	C	ENST00000284425	ENSG00000154262	ABCA6	TRUE	TRUE
chr17	69113676	A	T	ENST00000284425	ENSG00000154262	ABCA6	TRUE	TRUE
chr17	69113683	T	A	ENST00000284425	ENSG00000154262	ABCA6	TRUE	TRUE
chr17	69113698	G	A	ENST00000284425	ENSG00000154262	ABCA6	TRUE	TRUE
chr17	69113707	G	A	ENST00000284425	ENSG00000154262	ABCA6	TRUE	TRUE
chr17	69113715	A	T	ENST00000284425	ENSG00000154262	ABCA6	TRUE	TRUE
chr17	69113719	C	A	ENST00000284425	ENSG00000154262	ABCA6	TRUE	TRUE
chr17	69113721	A	T	ENST00000284425	ENSG00000154262	ABCA6	TRUE	TRUE
chr17	69113724	A	C	ENST00000284425	ENSG00000154262	ABCA6	TRUE	TRUE
chr17	69113724	A	T	ENST00000284425	ENSG00000154262	ABCA6	TRUE	TRUE
chr17	69113731	G	A	ENST00000284425	ENSG00000154262	ABCA6	TRUE	TRUE
chr17	69113734	G	A	ENST00000284425	ENSG00000154262	ABCA6	TRUE	TRUE
chr17	69113738	C	A	ENST00000284425	ENSG00000154262	ABCA6	TRUE	FALSE
chr17	69113738	C	G	ENST00000284425	ENSG00000154262	ABCA6	TRUE	FALSE
chr17	69113738	C	T	ENST00000284425	ENSG00000154262	ABCA6	TRUE	FALSE
chr17	69113739	T	A	ENST00000284425	ENSG00000154262	ABCA6	TRUE	FALSE
chr17	69113739	T	C	ENST00000284425	ENSG00000154262	ABCA6	TRUE	FALSE
chr17	69113739	T	G	ENST00000284425	ENSG00000154262	ABCA6	TRUE	FALSE
chr17	69114760	A	C	ENST00000284425	ENSG00000154262	ABCA6	TRUE	FALSE
chr17	69114760	A	G	ENST00000284425	ENSG00000154262	ABCA6	TRUE	FALSE
chr17	69114760	A	T	ENST00000284425	ENSG00000154262	ABCA6	TRUE	FALSE
chr17	69114761	C	A	ENST00000284425	ENSG00000154262	ABCA6	TRUE	FALSE
chr17	69114761	C	G	ENST00000284425	ENSG00000154262	ABCA6	TRUE	FALSE
chr17	69114761	C	T	ENST00000284425	ENSG00000154262	ABCA6	TRUE	FALSE
chr17	69114764	C	A	ENST00000284425	ENSG00000154262	ABCA6	TRUE	TRUE
chr17	69114767	G	A	ENST00000284425	ENSG00000154262	ABCA6	TRUE	TRUE
chr17	69114770	C	A	ENST00000284425	ENSG00000154262	ABCA6	TRUE	TRUE
chr17	69114776	C	A	ENST00000284425	ENSG00000154262	ABCA6	TRUE	TRUE
chr17	69114779	T	A	ENST00000284425	ENSG00000154262	ABCA6	TRUE	TRUE
chr17	69114794	T	A	ENST00000284425	ENSG00000154262	ABCA6
chr17	69114800	T	A	ENST00000284425	ENSG00000154262	ABCA6	TRUE	TRUE
chr17	69114821	C	A	ENST00000284425	ENSG00000154262	ABCA6	TRUE	TRUE
chr17	69114824	T	A	ENST00000284425	ENSG00000154262	ABCA6	TRUE	TRUE
chr17	69114845	G	A	ENST00000284425	ENSG00000154262	ABCA6	TRUE	TRUE
chr17	69114857	G	A	ENST00000284425	ENSG00000154262	ABCA6	TRUE	TRUE
chr17	69114861	A	T	ENST00000284425	ENSG00000154262	ABCA6	TRUE	TRUE
chr17	69114878	T	A	ENST00000284425	ENSG00000154262	ABCA6	TRUE	TRUE
chr17	69114881	T	A	ENST00000284425	ENSG00000154262	ABCA6	TRUE	TRUE
chr17	69114887	C	A	ENST00000284425	ENSG00000154262	ABCA6	TRUE	TRUE
chr17	69114890	C	A	ENST00000284425	ENSG00000154262	ABCA6	TRUE	TRUE
chr17	69114892	A	T	ENST00000284425	ENSG00000154262	ABCA6	TRUE	TRUE
chr17	69114899	G	A	ENST00000284425	ENSG00000154262	ABCA6	TRUE	TRUE
chr17	69114905	C	A	ENST00000284425	ENSG00000154262	ABCA6	TRUE	TRUE
chr17	69114917	T	A	ENST00000284425	ENSG00000154262	ABCA6	TRUE	TRUE
chr17	69114921	A	C	ENST00000284425	ENSG00000154262	ABCA6	TRUE	TRUE
chr17	69114921	A	T	ENST00000284425	ENSG00000154262	ABCA6	TRUE	TRUE
chr17	69114934	G	C	ENST00000284425	ENSG00000154262	ABCA6	TRUE	TRUE
chr17	69114934	G	T	ENST00000284425	ENSG00000154262	ABCA6	TRUE	TRUE
chr17	69114938	C	A	ENST00000284425	ENSG00000154262	ABCA6	TRUE	FALSE
chr17	69114938	C	G	ENST00000284425	ENSG00000154262	ABCA6	TRUE	FALSE
chr17	69114938	C	T	ENST00000284425	ENSG00000154262	ABCA6	TRUE	FALSE
chr17	69114939	T	A	ENST00000284425	ENSG00000154262	ABCA6	TRUE	FALSE
chr17	69114939	T	C	ENST00000284425	ENSG00000154262	ABCA6	TRUE	FALSE
chr17	69114939	T	G	ENST00000284425	ENSG00000154262	ABCA6	TRUE	FALSE
chr17	69115374	A	C	ENST00000284425	ENSG00000154262	ABCA6	TRUE	FALSE
chr17	69115374	A	G	ENST00000284425	ENSG00000154262	ABCA6	FALSE	FALSE
chr17	69115374	A	T	ENST00000284425	ENSG00000154262	ABCA6	TRUE	FALSE
chr17	69115375	C	A	ENST00000284425	ENSG00000154262	ABCA6	TRUE	FALSE
chr17	69115375	C	G	ENST00000284425	ENSG00000154262	ABCA6	TRUE	FALSE
chr17	69115375	C	T	ENST00000284425	ENSG00000154262	ABCA6	TRUE	FALSE
chr17	69115376	C	A	ENST00000284425	ENSG00000154262	ABCA6	TRUE	TRUE
chr17	69115379	C	A	ENST00000284425	ENSG00000154262	ABCA6	TRUE	TRUE
chr17	69115393	A	T	ENST00000284425	ENSG00000154262	ABCA6	TRUE	TRUE
chr17	69115397	C	A	ENST00000284425	ENSG00000154262	ABCA6	TRUE	TRUE
chr17	69115417	G	C	ENST00000284425	ENSG00000154262	ABCA6	TRUE	TRUE
chr17	69115417	G	T	ENST00000284425	ENSG00000154262	ABCA6	TRUE	TRUE
chr17	69115424	T	A	ENST00000284425	ENSG00000154262	ABCA6	TRUE	TRUE
chr17	69115433	C	A	ENST00000284425	ENSG00000154262	ABCA6	TRUE	TRUE
chr17	69115460	G	A	ENST00000284425	ENSG00000154262	ABCA6	TRUE	TRUE
chr17	69115466	C	A	ENST00000284425	ENSG00000154262	ABCA6	TRUE	TRUE
chr17	69115467	A	C	ENST00000284425	ENSG00000154262	ABCA6	TRUE	TRUE
chr17	69115467	A	T	ENST00000284425	ENSG00000154262	ABCA6	TRUE	TRUE
chr17	69115483	A	T	ENST00000284425	ENSG00000154262	ABCA6	TRUE	TRUE
chr17	69115487	C	A	ENST00000284425	ENSG00000154262	ABCA6	TRUE	FALSE
chr17	69115487	C	G	ENST00000284425	ENSG00000154262	ABCA6	TRUE	FALSE
chr17	69115487	C	T	ENST00000284425	ENSG00000154262	ABCA6	TRUE	FALSE
chr17	69115488	T	A	ENST00000284425	ENSG00000154262	ABCA6	TRUE	FALSE
chr17	69115488	T	C	ENST00000284425	ENSG00000154262	ABCA6	TRUE	FALSE
chr17	69115488	T	G	ENST00000284425	ENSG00000154262	ABCA6	TRUE	FALSE
chr17	69117896	A	C	ENST00000284425	ENSG00000154262	ABCA6	TRUE	FALSE
chr17	69117896	A	G	ENST00000284425	ENSG00000154262	ABCA6	TRUE	FALSE
chr17	69117896	A	T	ENST00000284425	ENSG00000154262	ABCA6	TRUE	FALSE
chr17	69117897	C	A	ENST00000284425	ENSG00000154262	ABCA6	TRUE	FALSE
chr17	69117897	C	G	ENST00000284425	ENSG00000154262	ABCA6	TRUE	FALSE
chr17	69117897	C	T	ENST00000284425	ENSG00000154262	ABCA6	TRUE	FALSE
chr17	69117901	T	A	ENST00000284425	ENSG00000154262	ABCA6	TRUE	TRUE
chr17	69117903	A	T	ENST00000284425	ENSG00000154262	ABCA6	TRUE	TRUE
chr17	69117910	C	A	ENST00000284425	ENSG00000154262	ABCA6	TRUE	TRUE
chr17	69117916	T	A	ENST00000284425	ENSG00000154262	ABCA6	TRUE	TRUE
chr17	69117919	C	A	ENST00000284425	ENSG00000154262	ABCA6	TRUE	TRUE
chr17	69117925	T	A	ENST00000284425	ENSG00000154262	ABCA6	TRUE	TRUE
chr17	69117928	C	A	ENST00000284425	ENSG00000154262	ABCA6	TRUE	TRUE
chr17	69117931	T	A	ENST00000284425	ENSG00000154262	ABCA6	TRUE	TRUE
chr17	69117932	A	C	ENST00000284425	ENSG00000154262	ABCA6	TRUE	TRUE
chr17	69117932	A	T	ENST00000284425	ENSG00000154262	ABCA6	TRUE	TRUE
chr17	69117937	C	A	ENST00000284425	ENSG00000154262	ABCA6	TRUE	TRUE
chr17	69117940	T	A	ENST00000284425	ENSG00000154262	ABCA6	TRUE	TRUE
chr17	69117943	T	A	ENST00000284425	ENSG00000154262	ABCA6	TRUE	TRUE
chr17	69117952	T	A	ENST00000284425	ENSG00000154262	ABCA6	TRUE	TRUE
chr17	69117957	C	A	ENST00000284425	ENSG00000154262	ABCA6	TRUE	FALSE
chr17	69117957	C	G	ENST00000284425	ENSG00000154262	ABCA6	TRUE	FALSE
chr17	69117957	C	T	ENST00000284425	ENSG00000154262	ABCA6	TRUE	FALSE
chr17	69117958	T	A	ENST00000284425	ENSG00000154262	ABCA6	TRUE	FALSE
chr17	69117958	T	C	ENST00000284425	ENSG00000154262	ABCA6	TRUE	FALSE
chr17	69117958	T	G	ENST00000284425	ENSG00000154262	ABCA6	TRUE	FALSE
chr17	69123237	A	C	ENST00000284425	ENSG00000154262	ABCA6	TRUE	FALSE
chr17	69123237	A	G	ENST00000284425	ENSG00000154262	ABCA6	TRUE	FALSE
chr17	69123237	A	T	ENST00000284425	ENSG00000154262	ABCA6	TRUE	FALSE
chr17	69123238	C	A	ENST00000284425	ENSG00000154262	ABCA6	TRUE	FALSE
chr17	69123238	C	G	ENST00000284425	ENSG00000154262	ABCA6	TRUE	FALSE
chr17	69123238	C	T	ENST00000284425	ENSG00000154262	ABCA6	TRUE	FALSE
chr17	69123240	T	A	ENST00000284425	ENSG00000154262	ABCA6
chr17	69123249	C	A	ENST00000284425	ENSG00000154262	ABCA6	TRUE	TRUE
chr17	69123252	T	A	ENST00000284425	ENSG00000154262	ABCA6	TRUE	TRUE
chr17	69123255	C	A	ENST00000284425	ENSG00000154262	ABCA6	TRUE	TRUE
chr17	69123258	G	A	ENST00000284425	ENSG00000154262	ABCA6	TRUE	TRUE
chr17	69123264	C	A	ENST00000284425	ENSG00000154262	ABCA6	TRUE	TRUE
chr17	69123279	C	A	ENST00000284425	ENSG00000154262	ABCA6	TRUE	TRUE
chr17	69123283	A	C	ENST00000284425	ENSG00000154262	ABCA6	TRUE	TRUE
chr17	69123283	A	T	ENST00000284425	ENSG00000154262	ABCA6	TRUE	TRUE
chr17	69123303	C	A	ENST00000284425	ENSG00000154262	ABCA6	TRUE	TRUE
chr17	69123315	C	A	ENST00000284425	ENSG00000154262	ABCA6	TRUE	TRUE
chr17	69123318	T	A	ENST00000284425	ENSG00000154262	ABCA6	TRUE	TRUE
chr17	69123321	C	A	ENST00000284425	ENSG00000154262	ABCA6	TRUE	TRUE
chr17	69123330	T	A	ENST00000284425	ENSG00000154262	ABCA6	TRUE	TRUE
chr17	69123345	G	A	ENST00000284425	ENSG00000154262	ABCA6	TRUE	TRUE
chr17	69123351	G	A	ENST00000284425	ENSG00000154262	ABCA6	TRUE	TRUE
chr17	69123355	A	T	ENST00000284425	ENSG00000154262	ABCA6	TRUE	TRUE
chr17	69123362	G	C	ENST00000284425	ENSG00000154262	ABCA6	TRUE	TRUE
chr17	69123362	G	T	ENST00000284425	ENSG00000154262	ABCA6	TRUE	TRUE
chr17	69123365	G	C	ENST00000284425	ENSG00000154262	ABCA6	TRUE	TRUE
chr17	69123365	G	T	ENST00000284425	ENSG00000154262	ABCA6	TRUE	TRUE
chr17	69123371	A	T	ENST00000284425	ENSG00000154262	ABCA6	TRUE	TRUE
chr17	69123380	A	C	ENST00000284425	ENSG00000154262	ABCA6	TRUE	TRUE
chr17	69123380	A	T	ENST00000284425	ENSG00000154262	ABCA6	TRUE	TRUE
chr17	69123388	A	C	ENST00000284425	ENSG00000154262	ABCA6	TRUE	TRUE
chr17	69123388	A	T	ENST00000284425	ENSG00000154262	ABCA6	TRUE	TRUE
chr17	69123399	C	A	ENST00000284425	ENSG00000154262	ABCA6	TRUE	TRUE
chr17	69123405	C	A	ENST00000284425	ENSG00000154262	ABCA6	TRUE	TRUE
chr17	69123406	A	C	ENST00000284425	ENSG00000154262	ABCA6	TRUE	TRUE
chr17	69123406	A	T	ENST00000284425	ENSG00000154262	ABCA6	TRUE	TRUE
chr17	69123408	C	A	ENST00000284425	ENSG00000154262	ABCA6	TRUE	FALSE
chr17	69123408	C	G	ENST00000284425	ENSG00000154262	ABCA6	TRUE	FALSE
chr17	69123408	C	T	ENST00000284425	ENSG00000154262	ABCA6	TRUE	FALSE
chr17	69123409	T	A	ENST00000284425	ENSG00000154262	ABCA6	TRUE	FALSE
chr17	69123409	T	C	ENST00000284425	ENSG00000154262	ABCA6	TRUE	FALSE
chr17	69123409	T	G	ENST00000284425	ENSG00000154262	ABCA6	TRUE	FALSE
chr17	69124886	A	C	ENST00000284425	ENSG00000154262	ABCA6	TRUE	FALSE
chr17	69124886	A	G	ENST00000284425	ENSG00000154262	ABCA6	TRUE	FALSE
chr17	69124886	A	T	ENST00000284425	ENSG00000154262	ABCA6	TRUE	FALSE
chr17	69124887	C	A	ENST00000284425	ENSG00000154262	ABCA6	TRUE	FALSE
chr17	69124887	C	G	ENST00000284425	ENSG00000154262	ABCA6	TRUE	FALSE
chr17	69124887	C	T	ENST00000284425	ENSG00000154262	ABCA6	TRUE	FALSE
chr17	69124893	A	C	ENST00000284425	ENSG00000154262	ABCA6	TRUE	TRUE
chr17	69124893	A	T	ENST00000284425	ENSG00000154262	ABCA6	TRUE	TRUE
chr17	69124900	T	A	ENST00000284425	ENSG00000154262	ABCA6	TRUE	TRUE
chr17	69124907	G	C	ENST00000284425	ENSG00000154262	ABCA6	TRUE	TRUE
chr17	69124907	G	T	ENST00000284425	ENSG00000154262	ABCA6	TRUE	TRUE
chr17	69124911	A	C	ENST00000284425	ENSG00000154262	ABCA6	TRUE	TRUE
chr17	69124911	A	T	ENST00000284425	ENSG00000154262	ABCA6	TRUE	TRUE
chr17	69124917	A	T	ENST00000284425	ENSG00000154262	ABCA6	TRUE	TRUE
chr17	69124923	A	T	ENST00000284425	ENSG00000154262	ABCA6	TRUE	TRUE
chr17	69124925	G	C	ENST00000284425	ENSG00000154262	ABCA6	TRUE	TRUE
chr17	69124925	G	T	ENST00000284425	ENSG00000154262	ABCA6	TRUE	TRUE
chr17	69124941	A	T	ENST00000284425	ENSG00000154262	ABCA6	TRUE	TRUE
chr17	69124947	A	T	ENST00000284425	ENSG00000154262	ABCA6	TRUE	TRUE
chr17	69124973	A	C	ENST00000284425	ENSG00000154262	ABCA6	TRUE	TRUE
chr17	69124973	A	T	ENST00000284425	ENSG00000154262	ABCA6	TRUE	TRUE
chr17	69124977	G	C	ENST00000284425	ENSG00000154262	ABCA6	TRUE	TRUE
chr17	69124977	G	T	ENST00000284425	ENSG00000154262	ABCA6	TRUE	TRUE
chr17	69124984	C	A	ENST00000284425	ENSG00000154262	ABCA6	TRUE	TRUE
chr17	69124986	G	C	ENST00000284425	ENSG00000154262	ABCA6	TRUE	TRUE
chr17	69124986	G	T	ENST00000284425	ENSG00000154262	ABCA6	TRUE	TRUE
chr17	69125013	A	T	ENST00000284425	ENSG00000154262	ABCA6
chr17	69125018	A	C	ENST00000284425	ENSG00000154262	ABCA6
chr17	69125018	A	T	ENST00000284425	ENSG00000154262	ABCA6
chr17	69125029	T	A	ENST00000284425	ENSG00000154262	ABCA6
chr17	69125036	C	A	ENST00000284425	ENSG00000154262	ABCA6	TRUE	FALSE
chr17	69125036	C	G	ENST00000284425	ENSG00000154262	ABCA6	TRUE	FALSE
chr17	69125036	C	T	ENST00000284425	ENSG00000154262	ABCA6	TRUE	FALSE
chr17	69125037	T	A	ENST00000284425	ENSG00000154262	ABCA6	TRUE	FALSE
chr17	69125037	T	C	ENST00000284425	ENSG00000154262	ABCA6	TRUE	FALSE
chr17	69125037	T	G	ENST00000284425	ENSG00000154262	ABCA6	TRUE	FALSE
chr17	69128617	A	C	ENST00000284425	ENSG00000154262	ABCA6	TRUE	FALSE
chr17	69128617	A	G	ENST00000284425	ENSG00000154262	ABCA6	FALSE	FALSE
chr17	69128617	A	T	ENST00000284425	ENSG00000154262	ABCA6	TRUE	FALSE
chr17	69128618	C	A	ENST00000284425	ENSG00000154262	ABCA6	TRUE	FALSE
chr17	69128618	C	G	ENST00000284425	ENSG00000154262	ABCA6	TRUE	FALSE
chr17	69128618	C	T	ENST00000284425	ENSG00000154262	ABCA6	TRUE	FALSE
chr17	69128621	G	A	ENST00000284425	ENSG00000154262	ABCA6	TRUE	TRUE
chr17	69128630	C	A	ENST00000284425	ENSG00000154262	ABCA6	TRUE	TRUE
chr17	69128652	A	T	ENST00000284425	ENSG00000154262	ABCA6	TRUE	TRUE
chr17	69128662	A	T	ENST00000284425	ENSG00000154262	ABCA6	TRUE	TRUE
chr17	69128667	C	T	ENST00000284425	ENSG00000154262	ABCA6	TRUE	TRUE
chr17	69128668	C	T	ENST00000284425	ENSG00000154262	ABCA6	TRUE	TRUE
chr17	69128672	C	A	ENST00000284425	ENSG00000154262	ABCA6	TRUE	TRUE
chr17	69128680	G	C	ENST00000284425	ENSG00000154262	ABCA6	TRUE	TRUE
chr17	69128680	G	T	ENST00000284425	ENSG00000154262	ABCA6	TRUE	TRUE
chr17	69128690	G	A	ENST00000284425	ENSG00000154262	ABCA6	TRUE	TRUE
chr17	69128693	C	A	ENST00000284425	ENSG00000154262	ABCA6	TRUE	TRUE
chr17	69128694	A	C	ENST00000284425	ENSG00000154262	ABCA6	TRUE	TRUE
chr17	69128694	A	T	ENST00000284425	ENSG00000154262	ABCA6	TRUE	TRUE
chr17	69128711	C	A	ENST00000284425	ENSG00000154262	ABCA6	TRUE	TRUE
chr17	69128715	A	T	ENST00000284425	ENSG00000154262	ABCA6	TRUE	TRUE
chr17	69128720	C	A	ENST00000284425	ENSG00000154262	ABCA6	TRUE	TRUE
chr17	69128721	C	T	ENST00000284425	ENSG00000154262	ABCA6	TRUE	TRUE
chr17	69128722	C	T	ENST00000284425	ENSG00000154262	ABCA6	TRUE	TRUE
chr17	69128749	A	T	ENST00000284425	ENSG00000154262	ABCA6	TRUE	TRUE
chr17	69128768	T	A	ENST00000284425	ENSG00000154262	ABCA6	TRUE	TRUE
chr17	69128771	T	A	ENST00000284425	ENSG00000154262	ABCA6	TRUE	TRUE
chr17	69128773	A	C	ENST00000284425	ENSG00000154262	ABCA6	TRUE	TRUE
chr17	69128773	A	T	ENST00000284425	ENSG00000154262	ABCA6	TRUE	TRUE
chr17	69128797	A	T	ENST00000284425	ENSG00000154262	ABCA6	TRUE	TRUE
chr17	69128805	C	A	ENST00000284425	ENSG00000154262	ABCA6	TRUE	FALSE
chr17	69128805	C	G	ENST00000284425	ENSG00000154262	ABCA6	TRUE	FALSE
chr17	69128805	C	T	ENST00000284425	ENSG00000154262	ABCA6	TRUE	FALSE
chr17	69128806	T	A	ENST00000284425	ENSG00000154262	ABCA6	TRUE	FALSE
chr17	69128806	T	C	ENST00000284425	ENSG00000154262	ABCA6	TRUE	FALSE
chr17	69128806	T	G	ENST00000284425	ENSG00000154262	ABCA6	TRUE	FALSE
chr17	69129608	A	C	ENST00000284425	ENSG00000154262	ABCA6	FALSE	FALSE
chr17	69129608	A	G	ENST00000284425	ENSG00000154262	ABCA6	FALSE	FALSE
chr17	69129608	A	T	ENST00000284425	ENSG00000154262	ABCA6	FALSE	FALSE
chr17	69129609	C	A	ENST00000284425	ENSG00000154262	ABCA6	FALSE	FALSE
chr17	69129609	C	G	ENST00000284425	ENSG00000154262	ABCA6	FALSE	FALSE
chr17	69129609	C	T	ENST00000284425	ENSG00000154262	ABCA6	FALSE	FALSE
chr17	69129611	A	T	ENST00000284425	ENSG00000154262	ABCA6	TRUE	TRUE
chr17	69129617	A	C	ENST00000284425	ENSG00000154262	ABCA6	TRUE	TRUE
chr17	69129617	A	T	ENST00000284425	ENSG00000154262	ABCA6	TRUE	TRUE
chr17	69129622	A	C	ENST00000284425	ENSG00000154262	ABCA6	TRUE	TRUE
chr17	69129622	A	T	ENST00000284425	ENSG00000154262	ABCA6	TRUE	TRUE
chr17	69129626	A	C	ENST00000284425	ENSG00000154262	ABCA6	TRUE	TRUE
chr17	69129626	A	T	ENST00000284425	ENSG00000154262	ABCA6
chr17	69129675	G	A	ENST00000284425	ENSG00000154262	ABCA6	TRUE	TRUE
chr17	69129730	A	C	ENST00000284425	ENSG00000154262	ABCA6	TRUE	TRUE
chr17	69129730	A	T	ENST00000284425	ENSG00000154262	ABCA6	TRUE	TRUE
chr17	69129742	C	T	ENST00000284425	ENSG00000154262	ABCA6	TRUE	TRUE
chr17	69129743	C	T	ENST00000284425	ENSG00000154262	ABCA6	TRUE	TRUE
chr17	69129751	C	T	ENST00000284425	ENSG00000154262	ABCA6	TRUE	TRUE
chr17	69129752	C	A	ENST00000284425	ENSG00000154262	ABCA6	FALSE	FALSE
chr17	69129752	C	G	ENST00000284425	ENSG00000154262	ABCA6	FALSE	FALSE
chr17	69129752	C	T	ENST00000284425	ENSG00000154262	ABCA6	FALSE	FALSE
chr17	69129753	T	A	ENST00000284425	ENSG00000154262	ABCA6	FALSE	FALSE
chr17	69129753	T	C	ENST00000284425	ENSG00000154262	ABCA6	FALSE	FALSE
chr17	69129753	T	G	ENST00000284425	ENSG00000154262	ABCA6	FALSE	FALSE
chr17	69133639	A	C	ENST00000284425	ENSG00000154262	ABCA6	FALSE	FALSE
chr17	69133639	A	G	ENST00000284425	ENSG00000154262	ABCA6	FALSE	FALSE
chr17	69133639	A	T	ENST00000284425	ENSG00000154262	ABCA6	FALSE	FALSE
chr17	69133640	C	A	ENST00000284425	ENSG00000154262	ABCA6	FALSE	FALSE
chr17	69133640	C	G	ENST00000284425	ENSG00000154262	ABCA6	FALSE	FALSE
chr17	69133640	C	T	ENST00000284425	ENSG00000154262	ABCA6	FALSE	FALSE
chr17	69133641	C	T	ENST00000284425	ENSG00000154262	ABCA6	TRUE	TRUE
chr17	69133650	G	C	ENST00000284425	ENSG00000154262	ABCA6	TRUE	TRUE
chr17	69133650	G	T	ENST00000284425	ENSG00000154262	ABCA6	TRUE	TRUE
chr17	69133657	G	A	ENST00000284425	ENSG00000154262	ABCA6	TRUE	TRUE
chr17	69133672	T	A	ENST00000284425	ENSG00000154262	ABCA6	TRUE	TRUE
chr17	69133677	A	T	ENST00000284425	ENSG00000154262	ABCA6	TRUE	TRUE
chr17	69133684	T	A	ENST00000284425	ENSG00000154262	ABCA6	TRUE	TRUE
chr17	69133690	T	A	ENST00000284425	ENSG00000154262	ABCA6	TRUE	TRUE
chr17	69133693	T	A	ENST00000284425	ENSG00000154262	ABCA6	TRUE	TRUE
chr17	69133696	T	A	ENST00000284425	ENSG00000154262	ABCA6	TRUE	TRUE
chr17	69133699	C	A	ENST00000284425	ENSG00000154262	ABCA6	TRUE	TRUE
chr17	69133702	T	A	ENST00000284425	ENSG00000154262	ABCA6	TRUE	TRUE
chr17	69133716	G	C	ENST00000284425	ENSG00000154262	ABCA6	TRUE	TRUE
chr17	69133716	G	T	ENST00000284425	ENSG00000154262	ABCA6	TRUE	TRUE
chr17	69133724	A	C	ENST00000284425	ENSG00000154262	ABCA6	TRUE	TRUE
chr17	69133724	A	T	ENST00000284425	ENSG00000154262	ABCA6	TRUE	TRUE
chr17	69133749	A	T	ENST00000284425	ENSG00000154262	ABCA6	TRUE	TRUE
chr17	69133758	A	C	ENST00000284425	ENSG00000154262	ABCA6	TRUE	TRUE
chr17	69133758	A	T	ENST00000284425	ENSG00000154262	ABCA6	TRUE	TRUE
chr17	69133771	C	A	ENST00000284425	ENSG00000154262	ABCA6	TRUE	TRUE
chr17	69133789	T	A	ENST00000284425	ENSG00000154262	ABCA6	TRUE	TRUE
chr17	69133803	A	C	ENST00000284425	ENSG00000154262	ABCA6	TRUE	TRUE
chr17	69133803	A	T	ENST00000284425	ENSG00000154262	ABCA6	TRUE	TRUE
chr17	69133810	T	A	ENST00000284425	ENSG00000154262	ABCA6	TRUE	TRUE
chr17	69133830	G	C	ENST00000284425	ENSG00000154262	ABCA6	TRUE	TRUE
chr17	69133830	G	T	ENST00000284425	ENSG00000154262	ABCA6	TRUE	TRUE
chr17	69133836	A	T	ENST00000284425	ENSG00000154262	ABCA6	TRUE	TRUE
chr17	69133840	C	A	ENST00000284425	ENSG00000154262	ABCA6	TRUE	TRUE
chr17	69133843	C	A	ENST00000284425	ENSG00000154262	ABCA6	TRUE	TRUE
chr17	69133868	C	A	ENST00000284425	ENSG00000154262	ABCA6	TRUE	FALSE
chr17	69133868	C	G	ENST00000284425	ENSG00000154262	ABCA6	TRUE	FALSE
chr17	69133868	C	T	ENST00000284425	ENSG00000154262	ABCA6	TRUE	FALSE
chr17	69133869	T	A	ENST00000284425	ENSG00000154262	ABCA6	TRUE	FALSE
chr17	69133869	T	C	ENST00000284425	ENSG00000154262	ABCA6	TRUE	FALSE
chr17	69133869	T	G	ENST00000284425	ENSG00000154262	ABCA6	TRUE	FALSE
chr17	69134637	A	C	ENST00000284425	ENSG00000154262	ABCA6	FALSE	FALSE
chr17	69134637	A	G	ENST00000284425	ENSG00000154262	ABCA6	FALSE	FALSE
chr17	69134637	A	T	ENST00000284425	ENSG00000154262	ABCA6	FALSE	FALSE
chr17	69134638	C	A	ENST00000284425	ENSG00000154262	ABCA6	FALSE	FALSE
chr17	69134638	C	G	ENST00000284425	ENSG00000154262	ABCA6	FALSE	FALSE
chr17	69134638	C	T	ENST00000284425	ENSG00000154262	ABCA6	FALSE	FALSE
chr17	69134641	C	A	ENST00000284425	ENSG00000154262	ABCA6	TRUE	TRUE
chr17	69134668	G	A	ENST00000284425	ENSG00000154262	ABCA6	TRUE	TRUE
chr17	69134670	A	C	ENST00000284425	ENSG00000154262	ABCA6	TRUE	TRUE
chr17	69134670	A	T	ENST00000284425	ENSG00000154262	ABCA6	TRUE	TRUE
chr17	69134683	C	A	ENST00000284425	ENSG00000154262	ABCA6	TRUE	TRUE
chr17	69134686	T	A	ENST00000284425	ENSG00000154262	ABCA6	TRUE	TRUE
chr17	69134690	C	T	ENST00000284425	ENSG00000154262	ABCA6	TRUE	TRUE
chr17	69134691	C	T	ENST00000284425	ENSG00000154262	ABCA6	TRUE	TRUE
chr17	69134693	G	C	ENST00000284425	ENSG00000154262	ABCA6	TRUE	TRUE
chr17	69134693	G	T	ENST00000284425	ENSG00000154262	ABCA6	TRUE	TRUE
chr17	69134698	T	A	ENST00000284425	ENSG00000154262	ABCA6	TRUE	TRUE
chr17	69134703	A	T	ENST00000284425	ENSG00000154262	ABCA6	TRUE	TRUE
chr17	69134708	A	T	ENST00000284425	ENSG00000154262	ABCA6	TRUE	TRUE
chr17	69134712	G	C	ENST00000284425	ENSG00000154262	ABCA6	TRUE	TRUE
chr17	69134712	G	T	ENST00000284425	ENSG00000154262	ABCA6	TRUE	TRUE
chr17	69134719	C	A	ENST00000284425	ENSG00000154262	ABCA6	TRUE	TRUE
chr17	69134723	A	C	ENST00000284425	ENSG00000154262	ABCA6	TRUE	TRUE
chr17	69134723	A	T	ENST00000284425	ENSG00000154262	ABCA6	TRUE	TRUE
chr17	69134728	C	A	ENST00000284425	ENSG00000154262	ABCA6	TRUE	TRUE
chr17	69134732	C	T	ENST00000284425	ENSG00000154262	ABCA6	TRUE	TRUE
chr17	69134733	C	T	ENST00000284425	ENSG00000154262	ABCA6	TRUE	TRUE
chr17	69134735	G	T	ENST00000284425	ENSG00000154262	ABCA6	TRUE	TRUE
chr17	69134743	C	A	ENST00000284425	ENSG00000154262	ABCA6	FALSE	FALSE
chr17	69134743	C	G	ENST00000284425	ENSG00000154262	ABCA6	FALSE	FALSE
chr17	69134743	C	T	ENST00000284425	ENSG00000154262	ABCA6	FALSE	FALSE
chr17	69134744	T	A	ENST00000284425	ENSG00000154262	ABCA6	FALSE	FALSE
chr17	69134744	T	C	ENST00000284425	ENSG00000154262	ABCA6	FALSE	FALSE
chr17	69134744	T	G	ENST00000284425	ENSG00000154262	ABCA6	FALSE	FALSE
chr17	69136090	A	C	ENST00000284425	ENSG00000154262	ABCA6	FALSE	FALSE
chr17	69136090	A	G	ENST00000284425	ENSG00000154262	ABCA6	FALSE	FALSE
chr17	69136090	A	T	ENST00000284425	ENSG00000154262	ABCA6	FALSE	FALSE
chr17	69136091	C	A	ENST00000284425	ENSG00000154262	ABCA6	FALSE	FALSE
chr17	69136091	C	G	ENST00000284425	ENSG00000154262	ABCA6	FALSE	FALSE
chr17	69136091	C	T	ENST00000284425	ENSG00000154262	ABCA6	FALSE	FALSE
chr17	69136094	G	C	ENST00000284425	ENSG00000154262	ABCA6	TRUE	TRUE
chr17	69136094	G	T	ENST00000284425	ENSG00000154262	ABCA6	TRUE	TRUE
chr17	69136104	C	A	ENST00000284425	ENSG00000154262	ABCA6	TRUE	TRUE
chr17	69136107	T	A	ENST00000284425	ENSG00000154262	ABCA6	TRUE	TRUE
chr17	69136108	C	T	ENST00000284425	ENSG00000154262	ABCA6	TRUE	TRUE
chr17	69136109	C	T	ENST00000284425	ENSG00000154262	ABCA6	TRUE	TRUE
chr17	69136123	A	C	ENST00000284425	ENSG00000154262	ABCA6	TRUE	TRUE
chr17	69136123	A	T	ENST00000284425	ENSG00000154262	ABCA6	TRUE	TRUE
chr17	69136128	C	A	ENST00000284425	ENSG00000154262	ABCA6	TRUE	TRUE
chr17	69136131	G	A	ENST00000284425	ENSG00000154262	ABCA6	TRUE	TRUE
chr17	69136142	A	C	ENST00000284425	ENSG00000154262	ABCA6	TRUE	TRUE
chr17	69136142	A	T	ENST00000284425	ENSG00000154262	ABCA6	TRUE	TRUE
chr17	69136146	T	A	ENST00000284425	ENSG00000154262	ABCA6	TRUE	TRUE
chr17	69136147	A	C	ENST00000284425	ENSG00000154262	ABCA6	TRUE	TRUE
chr17	69136147	A	T	ENST00000284425	ENSG00000154262	ABCA6	TRUE	TRUE
chr17	69136161	C	A	ENST00000284425	ENSG00000154262	ABCA6	TRUE	TRUE
chr17	69136176	C	A	ENST00000284425	ENSG00000154262	ABCA6	TRUE	TRUE
chr17	69136183	A	C	ENST00000284425	ENSG00000154262	ABCA6	TRUE	TRUE
chr17	69136183	A	T	ENST00000284425	ENSG00000154262	ABCA6	TRUE	TRUE
chr17	69136190	A	C	ENST00000284425	ENSG00000154262	ABCA6	TRUE	TRUE
chr17	69136190	A	T	ENST00000284425	ENSG00000154262	ABCA6	TRUE	TRUE
chr17	69136197	C	A	ENST00000284425	ENSG00000154262	ABCA6	TRUE	TRUE
chr17	69136209	C	A	ENST00000284425	ENSG00000154262	ABCA6	TRUE	TRUE
chr17	69136224	T	A	ENST00000284425	ENSG00000154262	ABCA6	TRUE	TRUE
chr17	69136251	C	A	ENST00000284425	ENSG00000154262	ABCA6	TRUE	FALSE
chr17	69136251	C	G	ENST00000284425	ENSG00000154262	ABCA6	TRUE	FALSE
chr17	69136251	C	T	ENST00000284425	ENSG00000154262	ABCA6	TRUE	FALSE
chr17	69136252	T	A	ENST00000284425	ENSG00000154262	ABCA6	TRUE	FALSE
chr17	69136252	T	C	ENST00000284425	ENSG00000154262	ABCA6	TRUE	FALSE
chr17	69136252	T	G	ENST00000284425	ENSG00000154262	ABCA6	TRUE	FALSE
chr17	69137294	A	C	ENST00000284425	ENSG00000154262	ABCA6	TRUE	FALSE
chr17	69137294	A	G	ENST00000284425	ENSG00000154262	ABCA6	TRUE	FALSE
chr17	69137294	A	T	ENST00000284425	ENSG00000154262	ABCA6	TRUE	FALSE
chr17	69137295	C	A	ENST00000284425	ENSG00000154262	ABCA6	TRUE	FALSE
chr17	69137295	C	G	ENST00000284425	ENSG00000154262	ABCA6	TRUE	FALSE
chr17	69137295	C	T	ENST00000284425	ENSG00000154262	ABCA6	TRUE	FALSE
chr17	69137296	C	A	ENST00000284425	ENSG00000154262	ABCA6	TRUE	TRUE
chr17	69137299	T	A	ENST00000284425	ENSG00000154262	ABCA6	TRUE	TRUE
chr17	69137301	A	T	ENST00000284425	ENSG00000154262	ABCA6	TRUE	TRUE
chr17	69137323	T	A	ENST00000284425	ENSG00000154262	ABCA6	TRUE	TRUE
chr17	69137335	G	A	ENST00000284425	ENSG00000154262	ABCA6	TRUE	TRUE
chr17	69137338	G	A	ENST00000284425	ENSG00000154262	ABCA6	TRUE	TRUE
chr17	69137343	A	C	ENST00000284425	ENSG00000154262	ABCA6	TRUE	TRUE
chr17	69137343	A	T	ENST00000284425	ENSG00000154262	ABCA6	TRUE	TRUE
chr17	69137360	A	C	ENST00000284425	ENSG00000154262	ABCA6	TRUE	TRUE
chr17	69137360	A	T	ENST00000284425	ENSG00000154262	ABCA6	TRUE	TRUE
chr17	69137373	A	C	ENST00000284425	ENSG00000154262	ABCA6	TRUE	TRUE
chr17	69137373	A	T	ENST00000284425	ENSG00000154262	ABCA6	TRUE	TRUE
chr17	69137392	T	A	ENST00000284425	ENSG00000154262	ABCA6	TRUE	TRUE
chr17	69137404	C	A	ENST00000284425	ENSG00000154262	ABCA6	TRUE	TRUE
chr17	69137413	G	A	ENST00000284425	ENSG00000154262	ABCA6	TRUE	TRUE
chr17	69137425	C	A	ENST00000284425	ENSG00000154262	ABCA6	TRUE	TRUE
chr17	69137434	G	A	ENST00000284425	ENSG00000154262	ABCA6	TRUE	TRUE
chr17	69137443	T	A	ENST00000284425	ENSG00000154262	ABCA6	TRUE	TRUE
chr17	69137468	A	T	ENST00000284425	ENSG00000154262	ABCA6	TRUE	TRUE
chr17	69137476	C	A	ENST00000284425	ENSG00000154262	ABCA6	TRUE	TRUE
chr17	69137487	G	C	ENST00000284425	ENSG00000154262	ABCA6	TRUE	TRUE
chr17	69137487	G	T	ENST00000284425	ENSG00000154262	ABCA6	TRUE	TRUE
chr17	69137495	C	T	ENST00000284425	ENSG00000154262	ABCA6	TRUE	TRUE
chr17	69137496	C	T	ENST00000284425	ENSG00000154262	ABCA6	TRUE	TRUE
chr17	69137500	C	A	ENST00000284425	ENSG00000154262	ABCA6	TRUE	TRUE
chr17	69137501	C	A	ENST00000284425	ENSG00000154262	ABCA6	TRUE	FALSE
chr17	69137501	C	G	ENST00000284425	ENSG00000154262	ABCA6	TRUE	FALSE
chr17	69137501	C	T	ENST00000284425	ENSG00000154262	ABCA6	TRUE	FALSE
chr17	69137502	T	A	ENST00000284425	ENSG00000154262	ABCA6	TRUE	FALSE
chr17	69137502	T	C	ENST00000284425	ENSG00000154262	ABCA6	TRUE	FALSE
chr17	69137502	T	G	ENST00000284425	ENSG00000154262	ABCA6	TRUE	FALSE
chr17	69140606	A	C	ENST00000284425	ENSG00000154262	ABCA6	TRUE	FALSE
chr17	69140606	A	G	ENST00000284425	ENSG00000154262	ABCA6	TRUE	FALSE
chr17	69140606	A	T	ENST00000284425	ENSG00000154262	ABCA6	TRUE	FALSE
chr17	69140607	C	A	ENST00000284425	ENSG00000154262	ABCA6	TRUE	FALSE
chr17	69140607	C	G	ENST00000284425	ENSG00000154262	ABCA6	TRUE	FALSE
chr17	69140607	C	T	ENST00000284425	ENSG00000154262	ABCA6	TRUE	FALSE
chr17	69140609	A	T	ENST00000284425	ENSG00000154262	ABCA6	TRUE	TRUE
chr17	69140612	A	C	ENST00000284425	ENSG00000154262	ABCA6	TRUE	TRUE
chr17	69140612	A	T	ENST00000284425	ENSG00000154262	ABCA6	TRUE	TRUE
chr17	69140619	C	A	ENST00000284425	ENSG00000154262	ABCA6	TRUE	TRUE
chr17	69140622	T	A	ENST00000284425	ENSG00000154262	ABCA6	TRUE	TRUE
chr17	69140625	T	A	ENST00000284425	ENSG00000154262	ABCA6	TRUE	TRUE
chr17	69140632	C	T	ENST00000284425	ENSG00000154262	ABCA6	TRUE	TRUE
chr17	69140633	C	T	ENST00000284425	ENSG00000154262	ABCA6	TRUE	FALSE
chr17	69140637	T	A	ENST00000284425	ENSG00000154262	ABCA6	TRUE	FALSE
chr17	69140640	T	A	ENST00000284425	ENSG00000154262	ABCA6	TRUE	FALSE
chr17	69140652	T	A	ENST00000284425	ENSG00000154262	ABCA6	TRUE	FALSE
chr17	69140653	G	T	ENST00000284425	ENSG00000154262	ABCA6	FALSE	FALSE
chr17	69140667	T	A	ENST00000284425	ENSG00000154262	ABCA6	FALSE	FALSE
chr17	69140673	G	A	ENST00000284425	ENSG00000154262	ABCA6	FALSE	FALSE
chr17	69140676	G	A	ENST00000284425	ENSG00000154262	ABCA6	FALSE	FALSE
chr17	69140677	A	C	ENST00000284425	ENSG00000154262	ABCA6	FALSE	FALSE
chr17	69140677	A	T	ENST00000284425	ENSG00000154262	ABCA6	FALSE	FALSE
chr17	69140688	T	A	ENST00000284425	ENSG00000154262	ABCA6	FALSE	FALSE
chr17	69140691	G	A	ENST00000284425	ENSG00000154262	ABCA6	FALSE	FALSE
chr17	69140694	T	A	ENST00000284425	ENSG00000154262	ABCA6	FALSE	FALSE
chr17	69140749	C	A	ENST00000284425	ENSG00000154262	ABCA6	TRUE	FALSE
chr17	69140749	C	G	ENST00000284425	ENSG00000154262	ABCA6	TRUE	FALSE
chr17	69140749	C	T	ENST00000284425	ENSG00000154262	ABCA6	TRUE	FALSE
chr17	69140750	T	A	ENST00000284425	ENSG00000154262	ABCA6	TRUE	FALSE
chr17	69140750	T	C	ENST00000284425	ENSG00000154262	ABCA6	TRUE	FALSE
chr17	69140750	T	G	ENST00000284425	ENSG00000154262	ABCA6	TRUE	FALSE
chr17	69141743	A	C	ENST00000284425	ENSG00000154262	ABCA6	FALSE	FALSE
chr17	69141743	A	G	ENST00000284425	ENSG00000154262	ABCA6	FALSE	FALSE
chr17	69141743	A	T	ENST00000284425	ENSG00000154262	ABCA6	FALSE	FALSE
chr17	69141744	C	A	ENST00000284425	ENSG00000154262	ABCA6	FALSE	FALSE
chr17	69141744	C	G	ENST00000284425	ENSG00000154262	ABCA6	FALSE	FALSE
chr17	69141744	C	T	ENST00000284425	ENSG00000154262	ABCA6	FALSE	FALSE
chr17	69148838	C	A	ENST00000690296	ENSG00000154263	ABCA10	FALSE	FALSE
chr17	69148841	G	A	ENST00000690296	ENSG00000154263	ABCA10	FALSE	FALSE
chr17	69148853	T	A	ENST00000690296	ENSG00000154263	ABCA10	FALSE	FALSE
chr17	69148854	C	T	ENST00000690296	ENSG00000154263	ABCA10	FALSE	FALSE
chr17	69148855	C	T	ENST00000690296	ENSG00000154263	ABCA10	FALSE	FALSE
chr17	69148859	C	A	ENST00000690296	ENSG00000154263	ABCA10	FALSE	FALSE
chr17	69148877	T	A	ENST00000690296	ENSG00000154263	ABCA10	FALSE	FALSE
chr17	69148892	C	A	ENST00000690296	ENSG00000154263	ABCA10	FALSE	FALSE
chr17	69148898	C	A	ENST00000690296	ENSG00000154263	ABCA10	FALSE	FALSE
chr17	69148901	G	A	ENST00000690296	ENSG00000154263	ABCA10	FALSE	FALSE
chr17	69148904	C	A	ENST00000690296	ENSG00000154263	ABCA10	FALSE	FALSE
chr17	69148907	T	A	ENST00000690296	ENSG00000154263	ABCA10	FALSE	FALSE
chr17	69148908	A	T	ENST00000690296	ENSG00000154263	ABCA10	FALSE	FALSE
chr17	69148916	C	A	ENST00000690296	ENSG00000154263	ABCA10	FALSE	FALSE
chr17	69148918	A	C	ENST00000690296	ENSG00000154263	ABCA10	FALSE	FALSE
chr17	69148918	A	T	ENST00000690296	ENSG00000154263	ABCA10	FALSE	FALSE
chr17	69148926	C	A	ENST00000690296	ENSG00000154263	ABCA10	TRUE	FALSE
chr17	69148926	C	G	ENST00000690296	ENSG00000154263	ABCA10	TRUE	FALSE
chr17	69148926	C	T	ENST00000690296	ENSG00000154263	ABCA10	TRUE	FALSE
chr17	69148927	T	A	ENST00000690296	ENSG00000154263	ABCA10	TRUE	FALSE
chr17	69148927	T	C	ENST00000690296	ENSG00000154263	ABCA10	TRUE	FALSE
chr17	69148927	T	G	ENST00000690296	ENSG00000154263	ABCA10	TRUE	FALSE
chr17	69149031	A	C	ENST00000690296	ENSG00000154263	ABCA10	TRUE	FALSE
chr17	69149031	A	G	ENST00000690296	ENSG00000154263	ABCA10	TRUE	FALSE
chr17	69149031	A	T	ENST00000690296	ENSG00000154263	ABCA10	TRUE	FALSE
chr17	69149032	C	A	ENST00000690296	ENSG00000154263	ABCA10	TRUE	FALSE
chr17	69149032	C	G	ENST00000690296	ENSG00000154263	ABCA10	TRUE	FALSE
chr17	69149032	C	T	ENST00000690296	ENSG00000154263	ABCA10	TRUE	FALSE
chr17	69149035	G	A	ENST00000690296	ENSG00000154263	ABCA10	FALSE	FALSE
chr17	69149038	C	A	ENST00000690296	ENSG00000154263	ABCA10	FALSE	FALSE
chr17	69149040	A	T	ENST00000690296	ENSG00000154263	ABCA10	FALSE	FALSE
chr17	69149050	G	A	ENST00000690296	ENSG00000154263	ABCA10
chr17	69149060	G	C	ENST00000690296	ENSG00000154263	ABCA10	FALSE	FALSE
chr17	69149060	G	T	ENST00000690296	ENSG00000154263	ABCA10	FALSE	FALSE
chr17	69149065	C	A	ENST00000690296	ENSG00000154263	ABCA10	FALSE	FALSE
chr17	69149068	C	A	ENST00000690296	ENSG00000154263	ABCA10	FALSE	FALSE
chr17	69149083	G	A	ENST00000690296	ENSG00000154263	ABCA10	FALSE	FALSE
chr17	69149086	T	A	ENST00000690296	ENSG00000154263	ABCA10	TRUE	TRUE
chr17	69149089	C	A	ENST00000690296	ENSG00000154263	ABCA10	TRUE	FALSE
chr17	69149089	C	G	ENST00000690296	ENSG00000154263	ABCA10	TRUE	FALSE
chr17	69149089	C	T	ENST00000690296	ENSG00000154263	ABCA10	TRUE	FALSE
chr17	69149090	T	A	ENST00000690296	ENSG00000154263	ABCA10	TRUE	FALSE
chr17	69149090	T	C	ENST00000690296	ENSG00000154263	ABCA10	TRUE	FALSE
chr17	69149090	T	G	ENST00000690296	ENSG00000154263	ABCA10	TRUE	FALSE
chr17	69149982	A	C	ENST00000690296	ENSG00000154263	ABCA10	TRUE	FALSE
chr17	69149982	A	G	ENST00000690296	ENSG00000154263	ABCA10	TRUE	FALSE
chr17	69149982	A	T	ENST00000690296	ENSG00000154263	ABCA10	TRUE	FALSE
chr17	69149983	C	A	ENST00000690296	ENSG00000154263	ABCA10	TRUE	FALSE
chr17	69149983	C	G	ENST00000690296	ENSG00000154263	ABCA10	TRUE	FALSE
chr17	69149983	C	T	ENST00000690296	ENSG00000154263	ABCA10	TRUE	FALSE
chr17	69149990	C	A	ENST00000690296	ENSG00000154263	ABCA10	TRUE	TRUE
chr17	69149992	A	C	ENST00000690296	ENSG00000154263	ABCA10	TRUE	TRUE
chr17	69149992	A	T	ENST00000690296	ENSG00000154263	ABCA10	TRUE	TRUE
chr17	69149996	T	A	ENST00000690296	ENSG00000154263	ABCA10	TRUE	TRUE
chr17	69150029	C	A	ENST00000690296	ENSG00000154263	ABCA10	TRUE	TRUE
chr17	69150037	A	C	ENST00000690296	ENSG00000154263	ABCA10	TRUE	TRUE
chr17	69150037	A	T	ENST00000690296	ENSG00000154263	ABCA10	TRUE	TRUE
chr17	69150041	T	A	ENST00000690296	ENSG00000154263	ABCA10	TRUE	TRUE
chr17	69150042	A	C	ENST00000690296	ENSG00000154263	ABCA10	TRUE	TRUE
chr17	69150042	A	T	ENST00000690296	ENSG00000154263	ABCA10	TRUE	TRUE
chr17	69150052	A	C	ENST00000690296	ENSG00000154263	ABCA10	TRUE	TRUE
chr17	69150052	A	T	ENST00000690296	ENSG00000154263	ABCA10	TRUE	TRUE
chr17	69150060	A	C	ENST00000690296	ENSG00000154263	ABCA10	TRUE	TRUE
chr17	69150060	A	T	ENST00000690296	ENSG00000154263	ABCA10	TRUE	TRUE
chr17	69150064	C	A	ENST00000690296	ENSG00000154263	ABCA10	TRUE	FALSE
chr17	69150064	C	G	ENST00000690296	ENSG00000154263	ABCA10	TRUE	FALSE
chr17	69150064	C	T	ENST00000690296	ENSG00000154263	ABCA10	TRUE	FALSE
chr17	69150065	T	A	ENST00000690296	ENSG00000154263	ABCA10	TRUE	FALSE
chr17	69150065	T	C	ENST00000690296	ENSG00000154263	ABCA10	TRUE	FALSE
chr17	69150065	T	G	ENST00000690296	ENSG00000154263	ABCA10	TRUE	FALSE
chr17	69152041	A	C	ENST00000690296	ENSG00000154263	ABCA10	TRUE	FALSE
chr17	69152041	A	G	ENST00000690296	ENSG00000154263	ABCA10	TRUE	FALSE
chr17	69152041	A	T	ENST00000690296	ENSG00000154263	ABCA10	TRUE	FALSE
chr17	69152042	C	A	ENST00000690296	ENSG00000154263	ABCA10	TRUE	FALSE
chr17	69152042	C	G	ENST00000690296	ENSG00000154263	ABCA10	TRUE	FALSE
chr17	69152042	C	T	ENST00000690296	ENSG00000154263	ABCA10	TRUE	FALSE
chr17	69152044	T	A	ENST00000690296	ENSG00000154263	ABCA10	TRUE	TRUE
chr17	69152047	C	A	ENST00000690296	ENSG00000154263	ABCA10	TRUE	TRUE
chr17	69152050	G	A	ENST00000690296	ENSG00000154263	ABCA10	TRUE	TRUE
chr17	69152051	C	T	ENST00000690296	ENSG00000154263	ABCA10	TRUE	TRUE
chr17	69152052	C	T	ENST00000690296	ENSG00000154263	ABCA10	TRUE	TRUE
chr17	69152062	G	A	ENST00000690296	ENSG00000154263	ABCA10	TRUE	TRUE
chr17	69152074	T	A	ENST00000690296	ENSG00000154263	ABCA10	TRUE	TRUE
chr17	69152076	A	T	ENST00000690296	ENSG00000154263	ABCA10	TRUE	TRUE
chr17	69152083	C	A	ENST00000690296	ENSG00000154263	ABCA10	TRUE	TRUE
chr17	69152098	C	A	ENST00000690296	ENSG00000154263	ABCA10	TRUE	TRUE
chr17	69152104	G	A	ENST00000690296	ENSG00000154263	ABCA10	TRUE	TRUE
chr17	69152113	C	A	ENST00000690296	ENSG00000154263	ABCA10	TRUE	TRUE
chr17	69152116	T	A	ENST00000690296	ENSG00000154263	ABCA10	TRUE	TRUE
chr17	69152122	T	A	ENST00000690296	ENSG00000154263	ABCA10
chr17	69152128	C	A	ENST00000690296	ENSG00000154263	ABCA10	TRUE	TRUE
chr17	69152133	A	C	ENST00000690296	ENSG00000154263	ABCA10	TRUE	TRUE
chr17	69152133	A	T	ENST00000690296	ENSG00000154263	ABCA10	TRUE	TRUE
chr17	69152135	A	C	ENST00000690296	ENSG00000154263	ABCA10	TRUE	TRUE
chr17	69152135	A	T	ENST00000690296	ENSG00000154263	ABCA10	TRUE	TRUE
chr17	69152143	T	A	ENST00000690296	ENSG00000154263	ABCA10	TRUE	TRUE
chr17	69152152	T	A	ENST00000690296	ENSG00000154263	ABCA10	TRUE	TRUE
chr17	69152158	T	A	ENST00000690296	ENSG00000154263	ABCA10	TRUE	TRUE
chr17	69152167	G	A	ENST00000690296	ENSG00000154263	ABCA10	TRUE	TRUE
chr17	69152180	A	T	ENST00000690296	ENSG00000154263	ABCA10	TRUE	TRUE
chr17	69152184	C	A	ENST00000690296	ENSG00000154263	ABCA10	TRUE	FALSE
chr17	69152184	C	G	ENST00000690296	ENSG00000154263	ABCA10	TRUE	FALSE
chr17	69152184	C	T	ENST00000690296	ENSG00000154263	ABCA10	TRUE	FALSE
chr17	69152185	T	A	ENST00000690296	ENSG00000154263	ABCA10	TRUE	FALSE
chr17	69152185	T	C	ENST00000690296	ENSG00000154263	ABCA10	TRUE	FALSE
chr17	69152185	T	G	ENST00000690296	ENSG00000154263	ABCA10	TRUE	FALSE
chr17	69152360	A	C	ENST00000690296	ENSG00000154263	ABCA10	TRUE	FALSE
chr17	69152360	A	G	ENST00000690296	ENSG00000154263	ABCA10	TRUE	FALSE
chr17	69152360	A	T	ENST00000690296	ENSG00000154263	ABCA10	TRUE	FALSE
chr17	69152361	C	A	ENST00000690296	ENSG00000154263	ABCA10	TRUE	FALSE
chr17	69152361	C	G	ENST00000690296	ENSG00000154263	ABCA10	TRUE	FALSE
chr17	69152361	C	T	ENST00000690296	ENSG00000154263	ABCA10	TRUE	FALSE
chr17	69152372	C	A	ENST00000690296	ENSG00000154263	ABCA10	TRUE	TRUE
chr17	69152374	G	C	ENST00000690296	ENSG00000154263	ABCA10	TRUE	TRUE
chr17	69152374	G	T	ENST00000690296	ENSG00000154263	ABCA10	TRUE	TRUE
chr17	69152397	A	T	ENST00000690296	ENSG00000154263	ABCA10	TRUE	TRUE
chr17	69152408	C	A	ENST00000690296	ENSG00000154263	ABCA10	TRUE	TRUE
chr17	69152414	C	A	ENST00000690296	ENSG00000154263	ABCA10	TRUE	TRUE
chr17	69152416	G	C	ENST00000690296	ENSG00000154263	ABCA10	TRUE	TRUE
chr17	69152416	G	T	ENST00000690296	ENSG00000154263	ABCA10	TRUE	TRUE
chr17	69152421	G	C	ENST00000690296	ENSG00000154263	ABCA10	TRUE	TRUE
chr17	69152421	G	T	ENST00000690296	ENSG00000154263	ABCA10	TRUE	TRUE
chr17	69152434	A	T	ENST00000690296	ENSG00000154263	ABCA10	TRUE	TRUE
chr17	69152450	C	A	ENST00000690296	ENSG00000154263	ABCA10	TRUE	TRUE
chr17	69152453	T	A	ENST00000690296	ENSG00000154263	ABCA10	TRUE	TRUE
chr17	69152459	T	A	ENST00000690296	ENSG00000154263	ABCA10	TRUE	TRUE
chr17	69152471	G	A	ENST00000690296	ENSG00000154263	ABCA10	TRUE	TRUE
chr17	69152480	G	A	ENST00000690296	ENSG00000154263	ABCA10	TRUE	TRUE
chr17	69152481	C	T	ENST00000690296	ENSG00000154263	ABCA10	TRUE	TRUE
chr17	69152482	C	A	ENST00000690296	ENSG00000154263	ABCA10	TRUE	FALSE
chr17	69152482	C	G	ENST00000690296	ENSG00000154263	ABCA10	TRUE	FALSE
chr17	69152482	C	T	ENST00000690296	ENSG00000154263	ABCA10	TRUE	FALSE
chr17	69152483	T	A	ENST00000690296	ENSG00000154263	ABCA10	TRUE	FALSE
chr17	69152483	T	C	ENST00000690296	ENSG00000154263	ABCA10	TRUE	FALSE
chr17	69152483	T	G	ENST00000690296	ENSG00000154263	ABCA10	TRUE	FALSE
chr17	69153303	A	C	ENST00000690296	ENSG00000154263	ABCA10	TRUE	FALSE
chr17	69153303	A	G	ENST00000690296	ENSG00000154263	ABCA10	TRUE	FALSE
chr17	69153303	A	T	ENST00000690296	ENSG00000154263	ABCA10	TRUE	FALSE
chr17	69153304	C	A	ENST00000690296	ENSG00000154263	ABCA10	TRUE	FALSE
chr17	69153304	C	G	ENST00000690296	ENSG00000154263	ABCA10	TRUE	FALSE
chr17	69153304	C	T	ENST00000690296	ENSG00000154263	ABCA10	TRUE	FALSE
chr17	69153305	C	T	ENST00000690296	ENSG00000154263	ABCA10	TRUE	TRUE
chr17	69153312	G	A	ENST00000690296	ENSG00000154263	ABCA10	TRUE	TRUE
chr17	69153315	G	A	ENST00000690296	ENSG00000154263	ABCA10	TRUE	TRUE
chr17	69153318	G	A	ENST00000690296	ENSG00000154263	ABCA10	TRUE	TRUE
chr17	69153324	C	A	ENST00000690296	ENSG00000154263	ABCA10	TRUE	TRUE
chr17	69153348	C	A	ENST00000690296	ENSG00000154263	ABCA10	TRUE	TRUE
chr17	69153365	G	C	ENST00000690296	ENSG00000154263	ABCA10	TRUE	TRUE
chr17	69153365	G	T	ENST00000690296	ENSG00000154263	ABCA10	TRUE	TRUE
chr17	69153394	G	T	ENST00000690296	ENSG00000154263	ABCA10	TRUE	TRUE
chr17	69153400	C	A	ENST00000690296	ENSG00000154263	ABCA10	TRUE	FALSE
chr17	69153400	C	G	ENST00000690296	ENSG00000154263	ABCA10	TRUE	FALSE
chr17	69153400	C	T	ENST00000690296	ENSG00000154263	ABCA10	TRUE	FALSE
chr17	69153401	T	A	ENST00000690296	ENSG00000154263	ABCA10	TRUE	FALSE
chr17	69153401	T	C	ENST00000690296	ENSG00000154263	ABCA10	TRUE	FALSE
chr17	69153401	T	G	ENST00000690296	ENSG00000154263	ABCA10	TRUE	FALSE
chr17	69153469	A	C	ENST00000690296	ENSG00000154263	ABCA10	FALSE	FALSE
chr17	69153469	A	G	ENST00000690296	ENSG00000154263	ABCA10	FALSE	FALSE
chr17	69153469	A	T	ENST00000690296	ENSG00000154263	ABCA10	FALSE	FALSE
chr17	69153470	C	A	ENST00000690296	ENSG00000154263	ABCA10	FALSE	FALSE
chr17	69153470	C	G	ENST00000690296	ENSG00000154263	ABCA10	FALSE	FALSE
chr17	69153470	C	T	ENST00000690296	ENSG00000154263	ABCA10	FALSE	FALSE
chr17	69153473	T	A	ENST00000690296	ENSG00000154263	ABCA10	TRUE	TRUE
chr17	69153476	T	A	ENST00000690296	ENSG00000154263	ABCA10	TRUE	TRUE
chr17	69153479	T	A	ENST00000690296	ENSG00000154263	ABCA10	TRUE	TRUE
chr17	69153485	C	A	ENST00000690296	ENSG00000154263	ABCA10	TRUE	TRUE
chr17	69153488	C	A	ENST00000690296	ENSG00000154263	ABCA10	TRUE	TRUE
chr17	69153490	G	C	ENST00000690296	ENSG00000154263	ABCA10	TRUE	TRUE
chr17	69153490	G	T	ENST00000690296	ENSG00000154263	ABCA10	TRUE	TRUE
chr17	69153500	T	A	ENST00000690296	ENSG00000154263	ABCA10	TRUE	TRUE
chr17	69153512	T	A	ENST00000690296	ENSG00000154263	ABCA10	TRUE	TRUE
chr17	69153518	G	A	ENST00000690296	ENSG00000154263	ABCA10	TRUE	TRUE
chr17	69153521	C	A	ENST00000690296	ENSG00000154263	ABCA10	TRUE	TRUE
chr17	69153524	G	A	ENST00000690296	ENSG00000154263	ABCA10	TRUE	TRUE
chr17	69153530	T	A	ENST00000690296	ENSG00000154263	ABCA10	TRUE	TRUE
chr17	69153539	C	A	ENST00000690296	ENSG00000154263	ABCA10	TRUE	TRUE
chr17	69153544	A	T	ENST00000690296	ENSG00000154263	ABCA10	TRUE	TRUE
chr17	69153547	C	A	ENST00000690296	ENSG00000154263	ABCA10	TRUE	FALSE
chr17	69153547	C	G	ENST00000690296	ENSG00000154263	ABCA10	TRUE	FALSE
chr17	69153547	C	T	ENST00000690296	ENSG00000154263	ABCA10	TRUE	FALSE
chr17	69153548	T	A	ENST00000690296	ENSG00000154263	ABCA10	TRUE	FALSE
chr17	69153548	T	C	ENST00000690296	ENSG00000154263	ABCA10	TRUE	FALSE
chr17	69153548	T	G	ENST00000690296	ENSG00000154263	ABCA10	TRUE	FALSE
chr17	69153829	A	C	ENST00000690296	ENSG00000154263	ABCA10	TRUE	FALSE
chr17	69153829	A	G	ENST00000690296	ENSG00000154263	ABCA10	TRUE	FALSE
chr17	69153829	A	T	ENST00000690296	ENSG00000154263	ABCA10	TRUE	FALSE
chr17	69153830	C	A	ENST00000690296	ENSG00000154263	ABCA10	TRUE	FALSE
chr17	69153830	C	G	ENST00000690296	ENSG00000154263	ABCA10	TRUE	FALSE
chr17	69153830	C	T	ENST00000690296	ENSG00000154263	ABCA10	TRUE	FALSE
chr17	69153832	G	A	ENST00000690296	ENSG00000154263	ABCA10	TRUE	TRUE
chr17	69153834	G	C	ENST00000690296	ENSG00000154263	ABCA10	TRUE	TRUE
chr17	69153834	G	T	ENST00000690296	ENSG00000154263	ABCA10	TRUE	TRUE
chr17	69153856	C	A	ENST00000690296	ENSG00000154263	ABCA10	TRUE	TRUE
chr17	69153859	T	A	ENST00000690296	ENSG00000154263	ABCA10	TRUE	TRUE
chr17	69153868	C	A	ENST00000690296	ENSG00000154263	ABCA10	TRUE	TRUE
chr17	69153871	T	A	ENST00000690296	ENSG00000154263	ABCA10	TRUE	TRUE
chr17	69153881	A	C	ENST00000690296	ENSG00000154263	ABCA10	TRUE	TRUE
chr17	69153881	A	T	ENST00000690296	ENSG00000154263	ABCA10	TRUE	TRUE
chr17	69153885	A	T	ENST00000690296	ENSG00000154263	ABCA10	TRUE	TRUE
chr17	69153889	C	A	ENST00000690296	ENSG00000154263	ABCA10	TRUE	TRUE
chr17	69153891	A	T	ENST00000690296	ENSG00000154263	ABCA10	TRUE	TRUE
chr17	69153898	C	A	ENST00000690296	ENSG00000154263	ABCA10	TRUE	TRUE
chr17	69153901	T	A	ENST00000690296	ENSG00000154263	ABCA10	TRUE	TRUE
chr17	69153913	T	A	ENST00000690296	ENSG00000154263	ABCA10	TRUE	TRUE
chr17	69153917	C	T	ENST00000690296	ENSG00000154263	ABCA10	TRUE	TRUE
chr17	69153918	C	T	ENST00000690296	ENSG00000154263	ABCA10	TRUE	TRUE
chr17	69153924	G	C	ENST00000690296	ENSG00000154263	ABCA10	TRUE	TRUE
chr17	69153924	G	T	ENST00000690296	ENSG00000154263	ABCA10	TRUE	TRUE
chr17	69153931	C	A	ENST00000690296	ENSG00000154263	ABCA10	TRUE	TRUE
chr17	69153934	G	A	ENST00000690296	ENSG00000154263	ABCA10	TRUE	TRUE
chr17	69153938	G	T	ENST00000690296	ENSG00000154263	ABCA10	TRUE	TRUE
chr17	69153941	G	C	ENST00000690296	ENSG00000154263	ABCA10	TRUE	TRUE
chr17	69153941	G	T	ENST00000690296	ENSG00000154263	ABCA10	TRUE	TRUE
chr17	69153948	A	T	ENST00000690296	ENSG00000154263	ABCA10	TRUE	TRUE
chr17	69153955	T	A	ENST00000690296	ENSG00000154263	ABCA10	TRUE	TRUE
chr17	69153973	G	A	ENST00000690296	ENSG00000154263	ABCA10	TRUE	TRUE
chr17	69153976	G	A	ENST00000690296	ENSG00000154263	ABCA10	TRUE	TRUE
chr17	69153984	G	C	ENST00000690296	ENSG00000154263	ABCA10	TRUE	TRUE
chr17	69153984	G	T	ENST00000690296	ENSG00000154263	ABCA10	TRUE	TRUE
chr17	69153991	T	A	ENST00000690296	ENSG00000154263	ABCA10	TRUE	TRUE
chr17	69154000	G	A	ENST00000690296	ENSG00000154263	ABCA10	TRUE	TRUE
chr17	69154002	A	C	ENST00000690296	ENSG00000154263	ABCA10	TRUE	TRUE
chr17	69154002	A	T	ENST00000690296	ENSG00000154263	ABCA10	TRUE	TRUE
chr17	69154010	C	A	ENST00000690296	ENSG00000154263	ABCA10	TRUE	FALSE
chr17	69154010	C	G	ENST00000690296	ENSG00000154263	ABCA10	TRUE	FALSE
chr17	69154010	C	T	ENST00000690296	ENSG00000154263	ABCA10	TRUE	FALSE
chr17	69154011	T	A	ENST00000690296	ENSG00000154263	ABCA10	TRUE	FALSE
chr17	69154011	T	C	ENST00000690296	ENSG00000154263	ABCA10	TRUE	FALSE
chr17	69154011	T	G	ENST00000690296	ENSG00000154263	ABCA10	TRUE	FALSE
chr17	69154233	A	C	ENST00000690296	ENSG00000154263	ABCA10	TRUE	FALSE
chr17	69154233	A	G	ENST00000690296	ENSG00000154263	ABCA10	TRUE	FALSE
chr17	69154233	A	T	ENST00000690296	ENSG00000154263	ABCA10	TRUE	FALSE
chr17	69154234	C	A	ENST00000690296	ENSG00000154263	ABCA10	TRUE	FALSE
chr17	69154234	C	G	ENST00000690296	ENSG00000154263	ABCA10	TRUE	FALSE
chr17	69154234	C	T	ENST00000690296	ENSG00000154263	ABCA10	TRUE	FALSE
chr17	69154240	C	A	ENST00000690296	ENSG00000154263	ABCA10	TRUE	TRUE
chr17	69154252	T	A	ENST00000690296	ENSG00000154263	ABCA10	TRUE	TRUE
chr17	69154256	G	T	ENST00000690296	ENSG00000154263	ABCA10	TRUE	TRUE
chr17	69154273	T	A	ENST00000690296	ENSG00000154263	ABCA10	TRUE	TRUE
chr17	69154288	T	A	ENST00000690296	ENSG00000154263	ABCA10	TRUE	TRUE
chr17	69154297	C	A	ENST00000690296	ENSG00000154263	ABCA10	TRUE	TRUE
chr17	69154306	C	A	ENST00000690296	ENSG00000154263	ABCA10	TRUE	TRUE
chr17	69154311	A	C	ENST00000690296	ENSG00000154263	ABCA10	TRUE	TRUE
chr17	69154311	A	T	ENST00000690296	ENSG00000154263	ABCA10	TRUE	TRUE
chr17	69154315	C	A	ENST00000690296	ENSG00000154263	ABCA10	TRUE	TRUE
chr17	69154317	A	T	ENST00000690296	ENSG00000154263	ABCA10	TRUE	TRUE
chr17	69154324	C	A	ENST00000690296	ENSG00000154263	ABCA10	TRUE	TRUE
chr17	69154327	C	A	ENST00000690296	ENSG00000154263	ABCA10	TRUE	FALSE
chr17	69154327	C	G	ENST00000690296	ENSG00000154263	ABCA10	TRUE	FALSE
chr17	69154327	C	T	ENST00000690296	ENSG00000154263	ABCA10	TRUE	FALSE
chr17	69154328	T	A	ENST00000690296	ENSG00000154263	ABCA10	TRUE	FALSE
chr17	69154328	T	C	ENST00000690296	ENSG00000154263	ABCA10	TRUE	FALSE
chr17	69154328	T	G	ENST00000690296	ENSG00000154263	ABCA10	TRUE	FALSE
chr17	69155017	A	C	ENST00000690296	ENSG00000154263	ABCA10	TRUE	FALSE
chr17	69155017	A	G	ENST00000690296	ENSG00000154263	ABCA10	TRUE	FALSE
chr17	69155017	A	T	ENST00000690296	ENSG00000154263	ABCA10	TRUE	FALSE
chr17	69155018	C	A	ENST00000690296	ENSG00000154263	ABCA10	TRUE	FALSE
chr17	69155018	C	G	ENST00000690296	ENSG00000154263	ABCA10	TRUE	FALSE
chr17	69155018	C	T	ENST00000690296	ENSG00000154263	ABCA10	TRUE	FALSE
chr17	69155022	T	A	ENST00000690296	ENSG00000154263	ABCA10	TRUE	TRUE
chr17	69155025	T	A	ENST00000690296	ENSG00000154263	ABCA10	TRUE	TRUE
chr17	69155029	A	T	ENST00000690296	ENSG00000154263	ABCA10	TRUE	TRUE
chr17	69155046	T	A	ENST00000690296	ENSG00000154263	ABCA10	TRUE	TRUE
chr17	69155058	T	A	ENST00000690296	ENSG00000154263	ABCA10	TRUE	TRUE
chr17	69155061	T	A	ENST00000690296	ENSG00000154263	ABCA10	TRUE	TRUE
chr17	69155064	T	A	ENST00000690296	ENSG00000154263	ABCA10	TRUE	TRUE
chr17	69155067	T	A	ENST00000690296	ENSG00000154263	ABCA10	TRUE	TRUE
chr17	69155072	G	C	ENST00000690296	ENSG00000154263	ABCA10	TRUE	TRUE
chr17	69155072	G	T	ENST00000690296	ENSG00000154263	ABCA10	TRUE	TRUE
chr17	69155077	G	T	ENST00000690296	ENSG00000154263	ABCA10	TRUE	TRUE
chr17	69155085	T	A	ENST00000690296	ENSG00000154263	ABCA10	TRUE	TRUE
chr17	69155088	T	A	ENST00000690296	ENSG00000154263	ABCA10	TRUE	TRUE
chr17	69155094	C	A	ENST00000690296	ENSG00000154263	ABCA10	TRUE	TRUE
chr17	69155095	A	C	ENST00000690296	ENSG00000154263	ABCA10	TRUE	TRUE
chr17	69155095	A	T	ENST00000690296	ENSG00000154263	ABCA10	TRUE	TRUE
chr17	69155098	A	C	ENST00000690296	ENSG00000154263	ABCA10	TRUE	TRUE
chr17	69155098	A	T	ENST00000690296	ENSG00000154263	ABCA10	TRUE	TRUE
chr17	69155103	C	A	ENST00000690296	ENSG00000154263	ABCA10	TRUE	TRUE
chr17	69155106	T	A	ENST00000690296	ENSG00000154263	ABCA10	TRUE	TRUE
chr17	69155111	A	C	ENST00000690296	ENSG00000154263	ABCA10	TRUE	TRUE
chr17	69155111	A	T	ENST00000690296	ENSG00000154263	ABCA10	TRUE	TRUE
chr17	69155113	A	T	ENST00000690296	ENSG00000154263	ABCA10	TRUE	TRUE
chr17	69155136	C	A	ENST00000690296	ENSG00000154263	ABCA10	TRUE	TRUE
chr17	69155137	C	A	ENST00000690296	ENSG00000154263	ABCA10	TRUE	FALSE
chr17	69155137	C	G	ENST00000690296	ENSG00000154263	ABCA10	TRUE	FALSE
chr17	69155137	C	T	ENST00000690296	ENSG00000154263	ABCA10	TRUE	FALSE
chr17	69155138	T	A	ENST00000690296	ENSG00000154263	ABCA10	TRUE	FALSE
chr17	69155138	T	C	ENST00000690296	ENSG00000154263	ABCA10	TRUE	FALSE
chr17	69155138	T	G	ENST00000690296	ENSG00000154263	ABCA10	TRUE	FALSE
chr17	69155803	A	C	ENST00000690296	ENSG00000154263	ABCA10	TRUE	FALSE
chr17	69155803	A	G	ENST00000690296	ENSG00000154263	ABCA10	TRUE	FALSE
chr17	69155803	A	T	ENST00000690296	ENSG00000154263	ABCA10	TRUE	FALSE
chr17	69155804	C	A	ENST00000690296	ENSG00000154263	ABCA10	TRUE	FALSE
chr17	69155804	C	G	ENST00000690296	ENSG00000154263	ABCA10	TRUE	FALSE
chr17	69155804	C	T	ENST00000690296	ENSG00000154263	ABCA10	TRUE	FALSE
chr17	69155807	C	A	ENST00000690296	ENSG00000154263	ABCA10	TRUE	TRUE
chr17	69155810	C	A	ENST00000690296	ENSG00000154263	ABCA10	TRUE	TRUE
chr17	69155812	A	T	ENST00000690296	ENSG00000154263	ABCA10	TRUE	TRUE
chr17	69155843	G	A	ENST00000690296	ENSG00000154263	ABCA10	TRUE	TRUE
chr17	69155849	T	A	ENST00000690296	ENSG00000154263	ABCA10	TRUE	TRUE
chr17	69155852	C	A	ENST00000690296	ENSG00000154263	ABCA10	TRUE	TRUE
chr17	69155858	G	A	ENST00000690296	ENSG00000154263	ABCA10	TRUE	TRUE
chr17	69155867	C	A	ENST00000690296	ENSG00000154263	ABCA10	TRUE	TRUE
chr17	69155873	C	A	ENST00000690296	ENSG00000154263	ABCA10	TRUE	TRUE
chr17	69155876	C	A	ENST00000690296	ENSG00000154263	ABCA10	TRUE	TRUE
chr17	69155879	C	A	ENST00000690296	ENSG00000154263	ABCA10	TRUE	TRUE
chr17	69155885	C	A	ENST00000690296	ENSG00000154263	ABCA10	TRUE	TRUE
chr17	69155888	C	A	ENST00000690296	ENSG00000154263	ABCA10	TRUE	TRUE
chr17	69155906	C	A	ENST00000690296	ENSG00000154263	ABCA10	TRUE	TRUE
chr17	69155909	T	A	ENST00000690296	ENSG00000154263	ABCA10	TRUE	TRUE
chr17	69155926	C	A	ENST00000690296	ENSG00000154263	ABCA10	TRUE	FALSE
chr17	69155926	C	G	ENST00000690296	ENSG00000154263	ABCA10	TRUE	FALSE
chr17	69155926	C	T	ENST00000690296	ENSG00000154263	ABCA10	TRUE	FALSE
chr17	69155927	T	A	ENST00000690296	ENSG00000154263	ABCA10	TRUE	FALSE
chr17	69155927	T	C	ENST00000690296	ENSG00000154263	ABCA10	TRUE	FALSE
chr17	69155927	T	G	ENST00000690296	ENSG00000154263	ABCA10	TRUE	FALSE
chr17	69156830	A	C	ENST00000690296	ENSG00000154263	ABCA10	TRUE	FALSE
chr17	69156830	A	G	ENST00000690296	ENSG00000154263	ABCA10	TRUE	FALSE
chr17	69156830	A	T	ENST00000690296	ENSG00000154263	ABCA10	TRUE	FALSE
chr17	69156831	C	A	ENST00000690296	ENSG00000154263	ABCA10	TRUE	FALSE
chr17	69156831	C	G	ENST00000690296	ENSG00000154263	ABCA10	TRUE	FALSE
chr17	69156831	C	T	ENST00000690296	ENSG00000154263	ABCA10	TRUE	FALSE
chr17	69156833	T	A	ENST00000690296	ENSG00000154263	ABCA10
chr17	69156848	T	A	ENST00000690296	ENSG00000154263	ABCA10	TRUE	TRUE
chr17	69156860	C	A	ENST00000690296	ENSG00000154263	ABCA10	TRUE	TRUE
chr17	69156866	C	A	ENST00000690296	ENSG00000154263	ABCA10	TRUE	TRUE
chr17	69156867	A	C	ENST00000690296	ENSG00000154263	ABCA10	TRUE	TRUE
chr17	69156867	A	T	ENST00000690296	ENSG00000154263	ABCA10	TRUE	TRUE
chr17	69156872	T	A	ENST00000690296	ENSG00000154263	ABCA10	TRUE	TRUE
chr17	69156878	C	A	ENST00000690296	ENSG00000154263	ABCA10	TRUE	TRUE
chr17	69156882	A	T	ENST00000690296	ENSG00000154263	ABCA10	TRUE	TRUE
chr17	69156914	G	A	ENST00000690296	ENSG00000154263	ABCA10	TRUE	TRUE
chr17	69156918	G	C	ENST00000690296	ENSG00000154263	ABCA10	TRUE	TRUE
chr17	69156918	G	T	ENST00000690296	ENSG00000154263	ABCA10	TRUE	TRUE
chr17	69156924	C	A	ENST00000690296	ENSG00000154263	ABCA10	TRUE	FALSE
chr17	69156924	C	G	ENST00000690296	ENSG00000154263	ABCA10	TRUE	FALSE
chr17	69156924	C	T	ENST00000690296	ENSG00000154263	ABCA10	TRUE	FALSE
chr17	69156925	T	A	ENST00000690296	ENSG00000154263	ABCA10	TRUE	FALSE
chr17	69156925	T	C	ENST00000690296	ENSG00000154263	ABCA10	TRUE	FALSE
chr17	69156925	T	G	ENST00000690296	ENSG00000154263	ABCA10	TRUE	FALSE
chr17	69164072	A	C	ENST00000690296	ENSG00000154263	ABCA10	FALSE	FALSE
chr17	69164072	A	G	ENST00000690296	ENSG00000154263	ABCA10	FALSE	FALSE
chr17	69164072	A	T	ENST00000690296	ENSG00000154263	ABCA10	FALSE	FALSE
chr17	69164073	C	A	ENST00000690296	ENSG00000154263	ABCA10	FALSE	FALSE
chr17	69164073	C	G	ENST00000690296	ENSG00000154263	ABCA10	FALSE	FALSE
chr17	69164073	C	T	ENST00000690296	ENSG00000154263	ABCA10	FALSE	FALSE
chr17	69164078	A	C	ENST00000690296	ENSG00000154263	ABCA10	TRUE	TRUE
chr17	69164078	A	T	ENST00000690296	ENSG00000154263	ABCA10	TRUE	TRUE
chr17	69164087	A	C	ENST00000690296	ENSG00000154263	ABCA10	TRUE	TRUE
chr17	69164087	A	T	ENST00000690296	ENSG00000154263	ABCA10	TRUE	TRUE
chr17	69164100	T	A	ENST00000690296	ENSG00000154263	ABCA10	TRUE	TRUE
chr17	69164109	C	A	ENST00000690296	ENSG00000154263	ABCA10	TRUE	TRUE
chr17	69164118	T	A	ENST00000690296	ENSG00000154263	ABCA10	TRUE	TRUE
chr17	69164135	A	T	ENST00000690296	ENSG00000154263	ABCA10	TRUE	TRUE
chr17	69164142	T	A	ENST00000690296	ENSG00000154263	ABCA10	TRUE	TRUE
chr17	69164155	C	A	ENST00000690296	ENSG00000154263	ABCA10	FALSE	FALSE
chr17	69164155	C	G	ENST00000690296	ENSG00000154263	ABCA10	FALSE	FALSE
chr17	69164155	C	T	ENST00000690296	ENSG00000154263	ABCA10	FALSE	FALSE
chr17	69164156	T	A	ENST00000690296	ENSG00000154263	ABCA10	FALSE	FALSE
chr17	69164156	T	C	ENST00000690296	ENSG00000154263	ABCA10	FALSE	FALSE
chr17	69164156	T	G	ENST00000690296	ENSG00000154263	ABCA10	FALSE	FALSE
chr17	69164962	A	C	ENST00000690296	ENSG00000154263	ABCA10	FALSE	FALSE
chr17	69164962	A	G	ENST00000690296	ENSG00000154263	ABCA10	FALSE	FALSE
chr17	69164962	A	T	ENST00000690296	ENSG00000154263	ABCA10	FALSE	FALSE
chr17	69164963	C	A	ENST00000690296	ENSG00000154263	ABCA10	FALSE	FALSE
chr17	69164963	C	G	ENST00000690296	ENSG00000154263	ABCA10	FALSE	FALSE
chr17	69164963	C	T	ENST00000690296	ENSG00000154263	ABCA10	FALSE	FALSE
chr17	69164966	G	A	ENST00000690296	ENSG00000154263	ABCA10	TRUE	TRUE
chr17	69164971	A	T	ENST00000690296	ENSG00000154263	ABCA10	TRUE	TRUE
chr17	69164974	A	C	ENST00000690296	ENSG00000154263	ABCA10	TRUE	TRUE
chr17	69164974	A	T	ENST00000690296	ENSG00000154263	ABCA10	TRUE	TRUE
chr17	69164982	A	C	ENST00000690296	ENSG00000154263	ABCA10	TRUE	TRUE
chr17	69164982	A	T	ENST00000690296	ENSG00000154263	ABCA10	TRUE	TRUE
chr17	69164992	A	T	ENST00000690296	ENSG00000154263	ABCA10	TRUE	TRUE
chr17	69165018	G	T	ENST00000690296	ENSG00000154263	ABCA10	TRUE	TRUE
chr17	69165022	A	T	ENST00000690296	ENSG00000154263	ABCA10	TRUE	TRUE
chr17	69165028	A	C	ENST00000690296	ENSG00000154263	ABCA10	TRUE	TRUE
chr17	69165028	A	T	ENST00000690296	ENSG00000154263	ABCA10	TRUE	TRUE
chr17	69165038	T	A	ENST00000690296	ENSG00000154263	ABCA10	TRUE	TRUE
chr17	69165041	C	A	ENST00000690296	ENSG00000154263	ABCA10	TRUE	TRUE
chr17	69165042	A	C	ENST00000690296	ENSG00000154263	ABCA10	TRUE	TRUE
chr17	69165042	A	T	ENST00000690296	ENSG00000154263	ABCA10	TRUE	TRUE
chr17	69165047	G	A	ENST00000690296	ENSG00000154263	ABCA10	TRUE	TRUE
chr17	69165052	G	C	ENST00000690296	ENSG00000154263	ABCA10	TRUE	TRUE
chr17	69165052	G	T	ENST00000690296	ENSG00000154263	ABCA10	TRUE	TRUE
chr17	69165072	A	T	ENST00000690296	ENSG00000154263	ABCA10	TRUE	TRUE
chr17	69165079	A	C	ENST00000690296	ENSG00000154263	ABCA10	TRUE	TRUE
chr17	69165079	A	T	ENST00000690296	ENSG00000154263	ABCA10	TRUE	TRUE
chr17	69165084	C	A	ENST00000690296	ENSG00000154263	ABCA10	FALSE	FALSE
chr17	69165084	C	G	ENST00000690296	ENSG00000154263	ABCA10	FALSE	FALSE
chr17	69165084	C	T	ENST00000690296	ENSG00000154263	ABCA10	FALSE	FALSE
chr17	69165085	T	A	ENST00000690296	ENSG00000154263	ABCA10	FALSE	FALSE
chr17	69165085	T	C	ENST00000690296	ENSG00000154263	ABCA10	FALSE	FALSE
chr17	69165085	T	G	ENST00000690296	ENSG00000154263	ABCA10	FALSE	FALSE
chr17	69174279	A	C	ENST00000690296	ENSG00000154263	ABCA10	FALSE	FALSE
chr17	69174279	A	G	ENST00000690296	ENSG00000154263	ABCA10	FALSE	FALSE
chr17	69174279	A	T	ENST00000690296	ENSG00000154263	ABCA10	FALSE	FALSE
chr17	69174280	C	A	ENST00000690296	ENSG00000154263	ABCA10	FALSE	FALSE
chr17	69174280	C	G	ENST00000690296	ENSG00000154263	ABCA10	FALSE	FALSE
chr17	69174280	C	T	ENST00000690296	ENSG00000154263	ABCA10	FALSE	FALSE
chr17	69174299	C	T	ENST00000690296	ENSG00000154263	ABCA10	TRUE	TRUE
chr17	69174300	C	T	ENST00000690296	ENSG00000154263	ABCA10	TRUE	TRUE
chr17	69174316	T	A	ENST00000690296	ENSG00000154263	ABCA10	TRUE	TRUE
chr17	69174319	T	A	ENST00000690296	ENSG00000154263	ABCA10	TRUE	TRUE
chr17	69174320	C	T	ENST00000690296	ENSG00000154263	ABCA10	TRUE	TRUE
chr17	69174321	C	T	ENST00000690296	ENSG00000154263	ABCA10	TRUE	TRUE
chr17	69174325	T	A	ENST00000690296	ENSG00000154263	ABCA10	TRUE	TRUE
chr17	69174339	G	C	ENST00000690296	ENSG00000154263	ABCA10	TRUE	TRUE
chr17	69174339	G	T	ENST00000690296	ENSG00000154263	ABCA10	TRUE	TRUE
chr17	69174347	A	C	ENST00000690296	ENSG00000154263	ABCA10	TRUE	TRUE
chr17	69174347	A	T	ENST00000690296	ENSG00000154263	ABCA10	TRUE	TRUE
chr17	69174374	A	T	ENST00000690296	ENSG00000154263	ABCA10	TRUE	TRUE
chr17	69174386	G	T	ENST00000690296	ENSG00000154263	ABCA10	TRUE	TRUE
chr17	69174395	C	A	ENST00000690296	ENSG00000154263	ABCA10	FALSE	FALSE
chr17	69174395	C	G	ENST00000690296	ENSG00000154263	ABCA10	FALSE	FALSE
chr17	69174395	C	T	ENST00000690296	ENSG00000154263	ABCA10	FALSE	FALSE
chr17	69174396	T	A	ENST00000690296	ENSG00000154263	ABCA10	FALSE	FALSE
chr17	69174396	T	C	ENST00000690296	ENSG00000154263	ABCA10	FALSE	FALSE
chr17	69174396	T	G	ENST00000690296	ENSG00000154263	ABCA10	FALSE	FALSE
chr17	69174605	A	C	ENST00000690296	ENSG00000154263	ABCA10	FALSE	FALSE
chr17	69174605	A	G	ENST00000690296	ENSG00000154263	ABCA10	FALSE	FALSE
chr17	69174605	A	T	ENST00000690296	ENSG00000154263	ABCA10	FALSE	FALSE
chr17	69174606	C	A	ENST00000690296	ENSG00000154263	ABCA10	FALSE	FALSE
chr17	69174606	C	G	ENST00000690296	ENSG00000154263	ABCA10	FALSE	FALSE
chr17	69174606	C	T	ENST00000690296	ENSG00000154263	ABCA10	FALSE	FALSE
chr17	69174608	A	T	ENST00000690296	ENSG00000154263	ABCA10	TRUE	TRUE
chr17	69174624	C	A	ENST00000690296	ENSG00000154263	ABCA10	TRUE	TRUE
chr17	69174625	C	T	ENST00000690296	ENSG00000154263	ABCA10	TRUE	TRUE
chr17	69174626	C	T	ENST00000690296	ENSG00000154263	ABCA10	TRUE	TRUE
chr17	69174629	G	C	ENST00000690296	ENSG00000154263	ABCA10	TRUE	TRUE
chr17	69174629	G	T	ENST00000690296	ENSG00000154263	ABCA10	TRUE	TRUE
chr17	69174636	G	A	ENST00000690296	ENSG00000154263	ABCA10	TRUE	TRUE
chr17	69174642	C	A	ENST00000690296	ENSG00000154263	ABCA10	TRUE	TRUE
chr17	69174655	G	C	ENST00000690296	ENSG00000154263	ABCA10	TRUE	TRUE
chr17	69174655	G	T	ENST00000690296	ENSG00000154263	ABCA10	TRUE	TRUE
chr17	69174658	G	C	ENST00000690296	ENSG00000154263	ABCA10	TRUE	TRUE
chr17	69174658	G	T	ENST00000690296	ENSG00000154263	ABCA10	TRUE	TRUE
chr17	69174665	A	C	ENST00000690296	ENSG00000154263	ABCA10	TRUE	TRUE
chr17	69174665	A	T	ENST00000690296	ENSG00000154263	ABCA10	TRUE	TRUE
chr17	69174674	G	C	ENST00000690296	ENSG00000154263	ABCA10	TRUE	TRUE
chr17	69174674	G	T	ENST00000690296	ENSG00000154263	ABCA10	TRUE	TRUE
chr17	69174686	A	T	ENST00000690296	ENSG00000154263	ABCA10	TRUE	TRUE
chr17	69174691	G	C	ENST00000690296	ENSG00000154263	ABCA10	TRUE	TRUE
chr17	69174691	G	T	ENST00000690296	ENSG00000154263	ABCA10	TRUE	TRUE
chr17	69174695	A	C	ENST00000690296	ENSG00000154263	ABCA10	TRUE	TRUE
chr17	69174695	A	T	ENST00000690296	ENSG00000154263	ABCA10	TRUE	TRUE
chr17	69174717	G	A	ENST00000690296	ENSG00000154263	ABCA10	TRUE	TRUE
chr17	69174720	C	A	ENST00000690296	ENSG00000154263	ABCA10	TRUE	TRUE
chr17	69174721	A	T	ENST00000690296	ENSG00000154263	ABCA10	TRUE	TRUE
chr17	69174724	C	T	ENST00000690296	ENSG00000154263	ABCA10	TRUE	TRUE
chr17	69174725	C	T	ENST00000690296	ENSG00000154263	ABCA10	TRUE	TRUE
chr17	69174727	G	C	ENST00000690296	ENSG00000154263	ABCA10	TRUE	TRUE
chr17	69174727	G	T	ENST00000690296	ENSG00000154263	ABCA10	TRUE	TRUE
chr17	69174734	G	C	ENST00000690296	ENSG00000154263	ABCA10	TRUE	TRUE
chr17	69174734	G	T	ENST00000690296	ENSG00000154263	ABCA10	TRUE	TRUE
chr17	69174739	C	T	ENST00000690296	ENSG00000154263	ABCA10	TRUE	TRUE
chr17	69174740	C	T	ENST00000690296	ENSG00000154263	ABCA10	TRUE	TRUE
chr17	69174749	G	C	ENST00000690296	ENSG00000154263	ABCA10	TRUE	TRUE
chr17	69174749	G	T	ENST00000690296	ENSG00000154263	ABCA10	TRUE	TRUE
chr17	69174754	C	T	ENST00000690296	ENSG00000154263	ABCA10	TRUE	TRUE
chr17	69174755	C	T	ENST00000690296	ENSG00000154263	ABCA10	TRUE	TRUE
chr17	69174758	A	C	ENST00000690296	ENSG00000154263	ABCA10	TRUE	TRUE
chr17	69174758	A	T	ENST00000690296	ENSG00000154263	ABCA10	TRUE	TRUE
chr17	69174762	G	A	ENST00000690296	ENSG00000154263	ABCA10	TRUE	TRUE
chr17	69174768	G	A	ENST00000690296	ENSG00000154263	ABCA10	TRUE	TRUE
chr17	69174777	T	A	ENST00000690296	ENSG00000154263	ABCA10	TRUE	TRUE
chr17	69174778	C	A	ENST00000690296	ENSG00000154263	ABCA10	FALSE	FALSE
chr17	69174778	C	G	ENST00000690296	ENSG00000154263	ABCA10	FALSE	FALSE
chr17	69174778	C	T	ENST00000690296	ENSG00000154263	ABCA10	FALSE	FALSE
chr17	69174779	T	A	ENST00000690296	ENSG00000154263	ABCA10	FALSE	FALSE
chr17	69174779	T	C	ENST00000690296	ENSG00000154263	ABCA10	FALSE	FALSE
chr17	69174779	T	G	ENST00000690296	ENSG00000154263	ABCA10	FALSE	FALSE
chr17	69175404	A	C	ENST00000690296	ENSG00000154263	ABCA10	TRUE	FALSE
chr17	69175404	A	G	ENST00000690296	ENSG00000154263	ABCA10	TRUE	FALSE
chr17	69175404	A	T	ENST00000690296	ENSG00000154263	ABCA10	TRUE	FALSE
chr17	69175405	C	A	ENST00000690296	ENSG00000154263	ABCA10	TRUE	FALSE
chr17	69175405	C	G	ENST00000690296	ENSG00000154263	ABCA10	TRUE	FALSE
chr17	69175405	C	T	ENST00000690296	ENSG00000154263	ABCA10	TRUE	FALSE
chr17	69175408	T	A	ENST00000690296	ENSG00000154263	ABCA10	TRUE	TRUE
chr17	69175409	A	C	ENST00000690296	ENSG00000154263	ABCA10	TRUE	TRUE
chr17	69175409	A	T	ENST00000690296	ENSG00000154263	ABCA10	TRUE	TRUE
chr17	69175448	G	T	ENST00000690296	ENSG00000154263	ABCA10	TRUE	TRUE
chr17	69175461	A	T	ENST00000690296	ENSG00000154263	ABCA10	TRUE	TRUE
chr17	69175464	A	T	ENST00000690296	ENSG00000154263	ABCA10	TRUE	TRUE
chr17	69175467	A	T	ENST00000690296	ENSG00000154263	ABCA10	TRUE	TRUE
chr17	69175514	C	A	ENST00000690296	ENSG00000154263	ABCA10	TRUE	FALSE
chr17	69175514	C	G	ENST00000690296	ENSG00000154263	ABCA10	TRUE	FALSE
chr17	69175514	C	T	ENST00000690296	ENSG00000154263	ABCA10	TRUE	FALSE
chr17	69175515	T	A	ENST00000690296	ENSG00000154263	ABCA10	TRUE	FALSE
chr17	69175515	T	C	ENST00000690296	ENSG00000154263	ABCA10	TRUE	FALSE
chr17	69175515	T	G	ENST00000690296	ENSG00000154263	ABCA10	TRUE	FALSE
chr17	69182151	A	C	ENST00000690296	ENSG00000154263	ABCA10	TRUE	FALSE
chr17	69182151	A	G	ENST00000690296	ENSG00000154263	ABCA10	TRUE	FALSE
chr17	69182151	A	T	ENST00000690296	ENSG00000154263	ABCA10	TRUE	FALSE
chr17	69182152	C	A	ENST00000690296	ENSG00000154263	ABCA10	TRUE	FALSE
chr17	69182152	C	G	ENST00000690296	ENSG00000154263	ABCA10	TRUE	FALSE
chr17	69182152	C	T	ENST00000690296	ENSG00000154263	ABCA10	TRUE	FALSE
chr17	69182163	G	C	ENST00000690296	ENSG00000154263	ABCA10	TRUE	TRUE
chr17	69182163	G	T	ENST00000690296	ENSG00000154263	ABCA10	TRUE	TRUE
chr17	69182173	C	A	ENST00000690296	ENSG00000154263	ABCA10	TRUE	TRUE
chr17	69182179	G	A	ENST00000690296	ENSG00000154263	ABCA10	TRUE	TRUE
chr17	69182188	C	A	ENST00000690296	ENSG00000154263	ABCA10	TRUE	TRUE
chr17	69182206	C	A	ENST00000690296	ENSG00000154263	ABCA10	TRUE	TRUE
chr17	69182230	C	A	ENST00000690296	ENSG00000154263	ABCA10	TRUE	TRUE
chr17	69182246	A	T	ENST00000690296	ENSG00000154263	ABCA10	TRUE	TRUE
chr17	69182253	A	T	ENST00000690296	ENSG00000154263	ABCA10	TRUE	TRUE
chr17	69182257	T	A	ENST00000690296	ENSG00000154263	ABCA10	TRUE	TRUE
chr17	69182260	T	A	ENST00000690296	ENSG00000154263	ABCA10	TRUE	TRUE
chr17	69182267	A	T	ENST00000690296	ENSG00000154263	ABCA10	TRUE	TRUE
chr17	69182284	T	A	ENST00000690296	ENSG00000154263	ABCA10	TRUE	TRUE
chr17	69182285	G	C	ENST00000690296	ENSG00000154263	ABCA10	TRUE	TRUE
chr17	69182285	G	T	ENST00000690296	ENSG00000154263	ABCA10	TRUE	TRUE
chr17	69182291	C	A	ENST00000690296	ENSG00000154263	ABCA10	TRUE	FALSE
chr17	69182291	C	G	ENST00000690296	ENSG00000154263	ABCA10	TRUE	FALSE
chr17	69182291	C	T	ENST00000690296	ENSG00000154263	ABCA10	TRUE	FALSE
chr17	69182292	T	A	ENST00000690296	ENSG00000154263	ABCA10	TRUE	FALSE
chr17	69182292	T	C	ENST00000690296	ENSG00000154263	ABCA10	TRUE	FALSE
chr17	69182292	T	G	ENST00000690296	ENSG00000154263	ABCA10	TRUE	FALSE
chr17	69182673	A	C	ENST00000690296	ENSG00000154263	ABCA10	TRUE	TRUE
chr17	69182673	A	G	ENST00000690296	ENSG00000154263	ABCA10	FALSE	FALSE
chr17	69182673	A	T	ENST00000690296	ENSG00000154263	ABCA10	TRUE	TRUE
chr17	69182674	C	A	ENST00000690296	ENSG00000154263	ABCA10	TRUE	FALSE
chr17	69182674	C	G	ENST00000690296	ENSG00000154263	ABCA10	TRUE	TRUE
chr17	69182674	C	T	ENST00000690296	ENSG00000154263	ABCA10	TRUE	FALSE
chr17	69182677	T	A	ENST00000690296	ENSG00000154263	ABCA10	TRUE	TRUE
chr17	69182680	G	A	ENST00000690296	ENSG00000154263	ABCA10	TRUE	TRUE
chr17	69182704	C	A	ENST00000690296	ENSG00000154263	ABCA10	TRUE	TRUE
chr17	69182708	G	C	ENST00000690296	ENSG00000154263	ABCA10	TRUE	TRUE
chr17	69182708	G	T	ENST00000690296	ENSG00000154263	ABCA10	TRUE	TRUE
chr17	69182724	G	C	ENST00000690296	ENSG00000154263	ABCA10	TRUE	TRUE
chr17	69182724	G	T	ENST00000690296	ENSG00000154263	ABCA10	TRUE	TRUE
chr17	69182734	T	A	ENST00000690296	ENSG00000154263	ABCA10	TRUE	TRUE
chr17	69182740	T	A	ENST00000690296	ENSG00000154263	ABCA10	TRUE	TRUE
chr17	69182755	C	A	ENST00000690296	ENSG00000154263	ABCA10	TRUE	TRUE
chr17	69182757	A	T	ENST00000690296	ENSG00000154263	ABCA10	TRUE	TRUE
chr17	69182770	G	A	ENST00000690296	ENSG00000154263	ABCA10	TRUE	TRUE
chr17	69182771	A	T	ENST00000690296	ENSG00000154263	ABCA10	TRUE	TRUE
chr17	69182776	T	A	ENST00000690296	ENSG00000154263	ABCA10	TRUE	TRUE
chr17	69182781	G	C	ENST00000690296	ENSG00000154263	ABCA10	TRUE	TRUE
chr17	69182781	G	T	ENST00000690296	ENSG00000154263	ABCA10	TRUE	TRUE
chr17	69182797	C	A	ENST00000690296	ENSG00000154263	ABCA10	TRUE	TRUE
chr17	69182805	G	C	ENST00000690296	ENSG00000154263	ABCA10
chr17	69182805	G	T	ENST00000690296	ENSG00000154263	ABCA10
chr17	69182809	C	A	ENST00000690296	ENSG00000154263	ABCA10	TRUE	FALSE
chr17	69182809	C	G	ENST00000690296	ENSG00000154263	ABCA10	TRUE	FALSE
chr17	69182809	C	T	ENST00000690296	ENSG00000154263	ABCA10	TRUE	FALSE
chr17	69182810	T	A	ENST00000690296	ENSG00000154263	ABCA10	TRUE	FALSE
chr17	69182810	T	C	ENST00000690296	ENSG00000154263	ABCA10	TRUE	FALSE
chr17	69182810	T	G	ENST00000690296	ENSG00000154263	ABCA10	TRUE	FALSE
chr17	69185475	A	C	ENST00000690296	ENSG00000154263	ABCA10	TRUE	FALSE
chr17	69185475	A	G	ENST00000690296	ENSG00000154263	ABCA10	TRUE	FALSE
chr17	69185475	A	T	ENST00000690296	ENSG00000154263	ABCA10	TRUE	FALSE
chr17	69185476	C	A	ENST00000690296	ENSG00000154263	ABCA10	TRUE	FALSE
chr17	69185476	C	G	ENST00000690296	ENSG00000154263	ABCA10	TRUE	FALSE
chr17	69185476	C	T	ENST00000690296	ENSG00000154263	ABCA10	TRUE	FALSE
chr17	69185477	C	A	ENST00000690296	ENSG00000154263	ABCA10	TRUE	TRUE
chr17	69185494	A	C	ENST00000690296	ENSG00000154263	ABCA10	TRUE	TRUE
chr17	69185494	A	T	ENST00000690296	ENSG00000154263	ABCA10	TRUE	TRUE
chr17	69185516	T	A	ENST00000690296	ENSG00000154263	ABCA10	TRUE	TRUE
chr17	69185525	G	A	ENST00000690296	ENSG00000154263	ABCA10	TRUE	TRUE
chr17	69185528	C	A	ENST00000690296	ENSG00000154263	ABCA10	TRUE	TRUE
chr17	69185541	A	C	ENST00000690296	ENSG00000154263	ABCA10	TRUE	TRUE
chr17	69185541	A	T	ENST00000690296	ENSG00000154263	ABCA10	TRUE	TRUE
chr17	69185554	G	C	ENST00000690296	ENSG00000154263	ABCA10	TRUE	TRUE
chr17	69185554	G	T	ENST00000690296	ENSG00000154263	ABCA10	TRUE	TRUE
chr17	69185561	C	A	ENST00000690296	ENSG00000154263	ABCA10	TRUE	TRUE
chr17	69185562	C	T	ENST00000690296	ENSG00000154263	ABCA10	TRUE	TRUE
chr17	69185563	C	T	ENST00000690296	ENSG00000154263	ABCA10	TRUE	TRUE
chr17	69185565	A	T	ENST00000690296	ENSG00000154263	ABCA10	TRUE	TRUE
chr17	69185576	C	A	ENST00000690296	ENSG00000154263	ABCA10	TRUE	TRUE
chr17	69185588	T	A	ENST00000690296	ENSG00000154263	ABCA10	TRUE	TRUE
chr17	69185589	A	C	ENST00000690296	ENSG00000154263	ABCA10	TRUE	TRUE
chr17	69185589	A	T	ENST00000690296	ENSG00000154263	ABCA10	TRUE	TRUE
chr17	69185600	T	A	ENST00000690296	ENSG00000154263	ABCA10	TRUE	TRUE
chr17	69185603	C	A	ENST00000690296	ENSG00000154263	ABCA10	TRUE	TRUE
chr17	69185630	C	A	ENST00000690296	ENSG00000154263	ABCA10	TRUE	TRUE
chr17	69185641	A	C	ENST00000690296	ENSG00000154263	ABCA10	TRUE	TRUE
chr17	69185641	A	T	ENST00000690296	ENSG00000154263	ABCA10	TRUE	TRUE
chr17	69185644	C	A	ENST00000690296	ENSG00000154263	ABCA10	TRUE	FALSE
chr17	69185644	C	G	ENST00000690296	ENSG00000154263	ABCA10	TRUE	FALSE
chr17	69185644	C	T	ENST00000690296	ENSG00000154263	ABCA10	TRUE	FALSE
chr17	69185645	T	A	ENST00000690296	ENSG00000154263	ABCA10	TRUE	FALSE
chr17	69185645	T	C	ENST00000690296	ENSG00000154263	ABCA10	TRUE	FALSE
chr17	69185645	T	G	ENST00000690296	ENSG00000154263	ABCA10	TRUE	FALSE
chr17	69187679	A	C	ENST00000690296	ENSG00000154263	ABCA10	TRUE	FALSE
chr17	69187679	A	G	ENST00000690296	ENSG00000154263	ABCA10	TRUE	FALSE
chr17	69187679	A	T	ENST00000690296	ENSG00000154263	ABCA10	TRUE	FALSE
chr17	69187680	C	A	ENST00000690296	ENSG00000154263	ABCA10	TRUE	FALSE
chr17	69187680	C	G	ENST00000690296	ENSG00000154263	ABCA10	TRUE	FALSE
chr17	69187680	C	T	ENST00000690296	ENSG00000154263	ABCA10	TRUE	FALSE
chr17	69187681	A	T	ENST00000690296	ENSG00000154263	ABCA10	TRUE	TRUE
chr17	69187683	A	T	ENST00000690296	ENSG00000154263	ABCA10	TRUE	TRUE
chr17	69187687	A	T	ENST00000690296	ENSG00000154263	ABCA10	TRUE	TRUE
chr17	69187697	T	A	ENST00000690296	ENSG00000154263	ABCA10	TRUE	TRUE
chr17	69187703	C	A	ENST00000690296	ENSG00000154263	ABCA10	TRUE	TRUE
chr17	69187711	A	C	ENST00000690296	ENSG00000154263	ABCA10	TRUE	TRUE
chr17	69187711	A	T	ENST00000690296	ENSG00000154263	ABCA10	TRUE	TRUE
chr17	69187715	T	A	ENST00000690296	ENSG00000154263	ABCA10	TRUE	TRUE
chr17	69187717	A	C	ENST00000690296	ENSG00000154263	ABCA10	TRUE	TRUE
chr17	69187717	A	T	ENST00000690296	ENSG00000154263	ABCA10	TRUE	TRUE
chr17	69187740	A	C	ENST00000690296	ENSG00000154263	ABCA10	TRUE	TRUE
chr17	69187740	A	T	ENST00000690296	ENSG00000154263	ABCA10	TRUE	TRUE
chr17	69187748	G	A	ENST00000690296	ENSG00000154263	ABCA10	TRUE	TRUE
chr17	69187751	G	A	ENST00000690296	ENSG00000154263	ABCA10	TRUE	TRUE
chr17	69187754	T	A	ENST00000690296	ENSG00000154263	ABCA10	TRUE	TRUE
chr17	69187755	C	T	ENST00000690296	ENSG00000154263	ABCA10	TRUE	TRUE
chr17	69187756	C	T	ENST00000690296	ENSG00000154263	ABCA10	TRUE	TRUE
chr17	69187781	T	A	ENST00000690296	ENSG00000154263	ABCA10	TRUE	TRUE
chr17	69187784	T	A	ENST00000690296	ENSG00000154263	ABCA10	TRUE	TRUE
chr17	69187790	C	A	ENST00000690296	ENSG00000154263	ABCA10	TRUE	TRUE
chr17	69187800	A	T	ENST00000690296	ENSG00000154263	ABCA10	TRUE	TRUE
chr17	69187811	G	A	ENST00000690296	ENSG00000154263	ABCA10	TRUE	TRUE
chr17	69187814	C	A	ENST00000690296	ENSG00000154263	ABCA10	TRUE	TRUE
chr17	69187820	C	A	ENST00000690296	ENSG00000154263	ABCA10	TRUE	TRUE
chr17	69187826	C	A	ENST00000690296	ENSG00000154263	ABCA10	TRUE	TRUE
chr17	69187832	C	A	ENST00000690296	ENSG00000154263	ABCA10	TRUE	TRUE
chr17	69187841	T	A	ENST00000690296	ENSG00000154263	ABCA10	TRUE	TRUE
chr17	69187856	T	A	ENST00000690296	ENSG00000154263	ABCA10	TRUE	TRUE
chr17	69187859	C	A	ENST00000690296	ENSG00000154263	ABCA10	TRUE	TRUE
chr17	69187862	G	A	ENST00000690296	ENSG00000154263	ABCA10	TRUE	TRUE
chr17	69187865	T	A	ENST00000690296	ENSG00000154263	ABCA10	TRUE	TRUE
chr17	69187880	C	A	ENST00000690296	ENSG00000154263	ABCA10	TRUE	FALSE
chr17	69187880	C	G	ENST00000690296	ENSG00000154263	ABCA10	TRUE	FALSE
chr17	69187880	C	T	ENST00000690296	ENSG00000154263	ABCA10	TRUE	FALSE
chr17	69187881	T	A	ENST00000690296	ENSG00000154263	ABCA10	TRUE	FALSE
chr17	69187881	T	C	ENST00000690296	ENSG00000154263	ABCA10	TRUE	FALSE
chr17	69187881	T	G	ENST00000690296	ENSG00000154263	ABCA10	TRUE	FALSE
chr17	69190356	A	C	ENST00000690296	ENSG00000154263	ABCA10	TRUE	FALSE
chr17	69190356	A	G	ENST00000690296	ENSG00000154263	ABCA10	TRUE	FALSE
chr17	69190356	A	T	ENST00000690296	ENSG00000154263	ABCA10	TRUE	FALSE
chr17	69190357	C	A	ENST00000690296	ENSG00000154263	ABCA10	TRUE	FALSE
chr17	69190357	C	G	ENST00000690296	ENSG00000154263	ABCA10	TRUE	FALSE
chr17	69190357	C	T	ENST00000690296	ENSG00000154263	ABCA10	TRUE	FALSE
chr17	69190364	C	A	ENST00000690296	ENSG00000154263	ABCA10	TRUE	TRUE
chr17	69190375	G	C	ENST00000690296	ENSG00000154263	ABCA10	TRUE	TRUE
chr17	69190375	G	T	ENST00000690296	ENSG00000154263	ABCA10	TRUE	TRUE
chr17	69190379	T	A	ENST00000690296	ENSG00000154263	ABCA10	TRUE	TRUE
chr17	69190382	C	A	ENST00000690296	ENSG00000154263	ABCA10	TRUE	TRUE
chr17	69190385	C	A	ENST00000690296	ENSG00000154263	ABCA10	TRUE	TRUE
chr17	69190393	A	T	ENST00000690296	ENSG00000154263	ABCA10	TRUE	TRUE
chr17	69190403	C	A	ENST00000690296	ENSG00000154263	ABCA10	TRUE	TRUE
chr17	69190420	G	C	ENST00000690296	ENSG00000154263	ABCA10	TRUE	TRUE
chr17	69190420	G	T	ENST00000690296	ENSG00000154263	ABCA10	TRUE	TRUE
chr17	69190428	A	C	ENST00000690296	ENSG00000154263	ABCA10	TRUE	TRUE
chr17	69190428	A	T	ENST00000690296	ENSG00000154263	ABCA10	TRUE	TRUE
chr17	69190445	G	A	ENST00000690296	ENSG00000154263	ABCA10	TRUE	TRUE
chr17	69190452	A	T	ENST00000690296	ENSG00000154263	ABCA10	TRUE	TRUE
chr17	69190457	T	A	ENST00000690296	ENSG00000154263	ABCA10	TRUE	TRUE
chr17	69190470	G	C	ENST00000690296	ENSG00000154263	ABCA10	TRUE	TRUE
chr17	69190470	G	T	ENST00000690296	ENSG00000154263	ABCA10	TRUE	TRUE
chr17	69190478	C	A	ENST00000690296	ENSG00000154263	ABCA10	TRUE	FALSE
chr17	69190478	C	G	ENST00000690296	ENSG00000154263	ABCA10	TRUE	FALSE
chr17	69190478	C	T	ENST00000690296	ENSG00000154263	ABCA10	TRUE	FALSE
chr17	69190479	T	A	ENST00000690296	ENSG00000154263	ABCA10	TRUE	FALSE
chr17	69190479	T	C	ENST00000690296	ENSG00000154263	ABCA10	TRUE	FALSE
chr17	69190479	T	G	ENST00000690296	ENSG00000154263	ABCA10	TRUE	FALSE
chr17	69191174	A	C	ENST00000690296	ENSG00000154263	ABCA10	FALSE	FALSE
chr17	69191174	A	G	ENST00000690296	ENSG00000154263	ABCA10	FALSE	FALSE
chr17	69191174	A	T	ENST00000690296	ENSG00000154263	ABCA10	FALSE	FALSE
chr17	69191175	C	A	ENST00000690296	ENSG00000154263	ABCA10	FALSE	FALSE
chr17	69191175	C	G	ENST00000690296	ENSG00000154263	ABCA10	FALSE	FALSE
chr17	69191175	C	T	ENST00000690296	ENSG00000154263	ABCA10	FALSE	FALSE
chr17	69191185	T	A	ENST00000690296	ENSG00000154263	ABCA10	TRUE	TRUE
chr17	69191194	T	A	ENST00000690296	ENSG00000154263	ABCA10
chr17	69191197	C	A	ENST00000690296	ENSG00000154263	ABCA10	TRUE	TRUE
chr17	69191199	A	T	ENST00000690296	ENSG00000154263	ABCA10	TRUE	TRUE
chr17	69191205	A	T	ENST00000690296	ENSG00000154263	ABCA10	TRUE	TRUE
chr17	69191210	A	C	ENST00000690296	ENSG00000154263	ABCA10	TRUE	TRUE
chr17	69191210	A	T	ENST00000690296	ENSG00000154263	ABCA10	TRUE	TRUE
chr17	69191221	T	A	ENST00000690296	ENSG00000154263	ABCA10
chr17	69191224	C	A	ENST00000690296	ENSG00000154263	ABCA10	TRUE	TRUE
chr17	69191227	C	A	ENST00000690296	ENSG00000154263	ABCA10	TRUE	TRUE
chr17	69191233	C	A	ENST00000690296	ENSG00000154263	ABCA10	TRUE	TRUE
chr17	69191241	A	C	ENST00000690296	ENSG00000154263	ABCA10	TRUE	TRUE
chr17	69191241	A	T	ENST00000690296	ENSG00000154263	ABCA10	TRUE	TRUE
chr17	69191245	T	A	ENST00000690296	ENSG00000154263	ABCA10	TRUE	TRUE
chr17	69191263	G	A	ENST00000690296	ENSG00000154263	ABCA10	TRUE	TRUE
chr17	69191266	T	A	ENST00000690296	ENSG00000154263	ABCA10	TRUE	TRUE
chr17	69191284	T	A	ENST00000690296	ENSG00000154263	ABCA10	TRUE	TRUE
chr17	69191287	C	A	ENST00000690296	ENSG00000154263	ABCA10	TRUE	TRUE
chr17	69191294	A	T	ENST00000690296	ENSG00000154263	ABCA10	TRUE	TRUE
chr17	69191302	C	A	ENST00000690296	ENSG00000154263	ABCA10	TRUE	TRUE
chr17	69191313	A	C	ENST00000690296	ENSG00000154263	ABCA10	TRUE	TRUE
chr17	69191313	A	T	ENST00000690296	ENSG00000154263	ABCA10	TRUE	TRUE
chr17	69191316	C	A	ENST00000690296	ENSG00000154263	ABCA10	TRUE	FALSE
chr17	69191316	C	G	ENST00000690296	ENSG00000154263	ABCA10	TRUE	FALSE
chr17	69191316	C	T	ENST00000690296	ENSG00000154263	ABCA10	TRUE	FALSE
chr17	69191317	T	A	ENST00000690296	ENSG00000154263	ABCA10	TRUE	FALSE
chr17	69191317	T	C	ENST00000690296	ENSG00000154263	ABCA10	FALSE	FALSE
chr17	69191317	T	G	ENST00000690296	ENSG00000154263	ABCA10	TRUE	FALSE
chr17	69192561	A	C	ENST00000690296	ENSG00000154263	ABCA10	TRUE	FALSE
chr17	69192561	A	G	ENST00000690296	ENSG00000154263	ABCA10	TRUE	FALSE
chr17	69192561	A	T	ENST00000690296	ENSG00000154263	ABCA10	TRUE	FALSE
chr17	69192562	C	A	ENST00000690296	ENSG00000154263	ABCA10	TRUE	FALSE
chr17	69192562	C	G	ENST00000690296	ENSG00000154263	ABCA10	TRUE	FALSE
chr17	69192562	C	T	ENST00000690296	ENSG00000154263	ABCA10	TRUE	FALSE
chr17	69192566	A	C	ENST00000690296	ENSG00000154263	ABCA10	TRUE	TRUE
chr17	69192566	A	T	ENST00000690296	ENSG00000154263	ABCA10	TRUE	TRUE
chr17	69192571	A	C	ENST00000690296	ENSG00000154263	ABCA10	TRUE	TRUE
chr17	69192571	A	T	ENST00000690296	ENSG00000154263	ABCA10	TRUE	TRUE
chr17	69192576	C	A	ENST00000690296	ENSG00000154263	ABCA10	TRUE	TRUE
chr17	69192583	C	T	ENST00000690296	ENSG00000154263	ABCA10	TRUE	TRUE
chr17	69192584	C	T	ENST00000690296	ENSG00000154263	ABCA10	TRUE	TRUE
chr17	69192588	T	A	ENST00000690296	ENSG00000154263	ABCA10	TRUE	TRUE
chr17	69192591	G	A	ENST00000690296	ENSG00000154263	ABCA10	TRUE	TRUE
chr17	69192594	T	A	ENST00000690296	ENSG00000154263	ABCA10	TRUE	TRUE
chr17	69192602	A	T	ENST00000690296	ENSG00000154263	ABCA10	TRUE	TRUE
chr17	69192608	G	C	ENST00000690296	ENSG00000154263	ABCA10	TRUE	TRUE
chr17	69192608	G	T	ENST00000690296	ENSG00000154263	ABCA10	TRUE	TRUE
chr17	69192612	C	A	ENST00000690296	ENSG00000154263	ABCA10	TRUE	TRUE
chr17	69192616	A	T	ENST00000690296	ENSG00000154263	ABCA10	TRUE	TRUE
chr17	69192621	T	A	ENST00000690296	ENSG00000154263	ABCA10	TRUE	TRUE
chr17	69192623	A	T	ENST00000690296	ENSG00000154263	ABCA10	TRUE	TRUE
chr17	69192627	T	A	ENST00000690296	ENSG00000154263	ABCA10	TRUE	TRUE
chr17	69192648	T	A	ENST00000690296	ENSG00000154263	ABCA10	TRUE	TRUE
chr17	69192654	C	A	ENST00000690296	ENSG00000154263	ABCA10	TRUE	FALSE
chr17	69192654	C	G	ENST00000690296	ENSG00000154263	ABCA10	TRUE	FALSE
chr17	69192654	C	T	ENST00000690296	ENSG00000154263	ABCA10	TRUE	FALSE
chr17	69192655	T	A	ENST00000690296	ENSG00000154263	ABCA10	TRUE	FALSE
chr17	69192655	T	C	ENST00000690296	ENSG00000154263	ABCA10	TRUE	FALSE
chr17	69192655	T	G	ENST00000690296	ENSG00000154263	ABCA10	TRUE	FALSE
chr17	69193108	A	C	ENST00000690296	ENSG00000154263	ABCA10	TRUE	FALSE
chr17	69193108	A	G	ENST00000690296	ENSG00000154263	ABCA10	TRUE	FALSE
chr17	69193108	A	T	ENST00000690296	ENSG00000154263	ABCA10	TRUE	FALSE
chr17	69193109	C	A	ENST00000690296	ENSG00000154263	ABCA10	TRUE	FALSE
chr17	69193109	C	G	ENST00000690296	ENSG00000154263	ABCA10	TRUE	FALSE
chr17	69193109	C	T	ENST00000690296	ENSG00000154263	ABCA10	TRUE	FALSE
chr17	69193115	A	T	ENST00000690296	ENSG00000154263	ABCA10	TRUE	TRUE
chr17	69193128	C	A	ENST00000690296	ENSG00000154263	ABCA10	TRUE	TRUE
chr17	69193140	G	A	ENST00000690296	ENSG00000154263	ABCA10	TRUE	TRUE
chr17	69193161	G	A	ENST00000690296	ENSG00000154263	ABCA10	TRUE	TRUE
chr17	69193170	T	A	ENST00000690296	ENSG00000154263	ABCA10	TRUE	TRUE
chr17	69193176	C	A	ENST00000690296	ENSG00000154263	ABCA10	TRUE	TRUE
chr17	69193179	T	A	ENST00000690296	ENSG00000154263	ABCA10	TRUE	TRUE
chr17	69193189	C	T	ENST00000690296	ENSG00000154263	ABCA10	TRUE	TRUE
chr17	69193190	C	T	ENST00000690296	ENSG00000154263	ABCA10	TRUE	TRUE
chr17	69193197	G	A	ENST00000690296	ENSG00000154263	ABCA10	TRUE	TRUE
chr17	69193203	T	A	ENST00000690296	ENSG00000154263	ABCA10	TRUE	TRUE
chr17	69193205	G	C	ENST00000690296	ENSG00000154263	ABCA10	TRUE	TRUE
chr17	69193205	G	T	ENST00000690296	ENSG00000154263	ABCA10	TRUE	TRUE
chr17	69193217	A	T	ENST00000690296	ENSG00000154263	ABCA10	TRUE	TRUE
chr17	69193221	C	A	ENST00000690296	ENSG00000154263	ABCA10	TRUE	TRUE
chr17	69193233	C	A	ENST00000690296	ENSG00000154263	ABCA10	TRUE	TRUE
chr17	69193244	A	T	ENST00000690296	ENSG00000154263	ABCA10	TRUE	TRUE
chr17	69193249	C	A	ENST00000690296	ENSG00000154263	ABCA10	TRUE	FALSE
chr17	69193249	C	G	ENST00000690296	ENSG00000154263	ABCA10	TRUE	FALSE
chr17	69193249	C	T	ENST00000690296	ENSG00000154263	ABCA10	TRUE	FALSE
chr17	69193250	T	A	ENST00000690296	ENSG00000154263	ABCA10	TRUE	FALSE
chr17	69193250	T	C	ENST00000690296	ENSG00000154263	ABCA10	TRUE	FALSE
chr17	69193250	T	G	ENST00000690296	ENSG00000154263	ABCA10	TRUE	FALSE
chr17	69193491	A	C	ENST00000690296	ENSG00000154263	ABCA10	TRUE	FALSE
chr17	69193491	A	G	ENST00000690296	ENSG00000154263	ABCA10	TRUE	FALSE
chr17	69193491	A	T	ENST00000690296	ENSG00000154263	ABCA10	TRUE	FALSE
chr17	69193492	C	A	ENST00000690296	ENSG00000154263	ABCA10	TRUE	FALSE
chr17	69193492	C	G	ENST00000690296	ENSG00000154263	ABCA10	TRUE	FALSE
chr17	69193492	C	T	ENST00000690296	ENSG00000154263	ABCA10	TRUE	FALSE
chr17	69193495	G	A	ENST00000690296	ENSG00000154263	ABCA10	TRUE	TRUE
chr17	69193504	C	A	ENST00000690296	ENSG00000154263	ABCA10	TRUE	TRUE
chr17	69193506	A	C	ENST00000690296	ENSG00000154263	ABCA10	TRUE	TRUE
chr17	69193506	A	T	ENST00000690296	ENSG00000154263	ABCA10	TRUE	TRUE
chr17	69193531	T	A	ENST00000690296	ENSG00000154263	ABCA10	TRUE	TRUE
chr17	69193534	T	A	ENST00000690296	ENSG00000154263	ABCA10	TRUE	TRUE
chr17	69193537	T	A	ENST00000690296	ENSG00000154263	ABCA10	TRUE	TRUE
chr17	69193540	G	A	ENST00000690296	ENSG00000154263	ABCA10	TRUE	TRUE
chr17	69193551	A	C	ENST00000690296	ENSG00000154263	ABCA10	TRUE	TRUE
chr17	69193551	A	T	ENST00000690296	ENSG00000154263	ABCA10	TRUE	TRUE
chr17	69193555	T	A	ENST00000690296	ENSG00000154263	ABCA10	TRUE	TRUE
chr17	69193558	T	A	ENST00000690296	ENSG00000154263	ABCA10	TRUE	TRUE
chr17	69193573	G	A	ENST00000690296	ENSG00000154263	ABCA10	TRUE	TRUE
chr17	69193582	G	A	ENST00000690296	ENSG00000154263	ABCA10	TRUE	TRUE
chr17	69193590	A	C	ENST00000690296	ENSG00000154263	ABCA10	TRUE	TRUE
chr17	69193590	A	T	ENST00000690296	ENSG00000154263	ABCA10	TRUE	TRUE
chr17	69193594	C	A	ENST00000690296	ENSG00000154263	ABCA10	TRUE	TRUE
chr17	69193606	T	A	ENST00000690296	ENSG00000154263	ABCA10	TRUE	TRUE
chr17	69193609	T	A	ENST00000690296	ENSG00000154263	ABCA10	TRUE	TRUE
chr17	69193613	C	A	ENST00000690296	ENSG00000154263	ABCA10	TRUE	FALSE
chr17	69193613	C	G	ENST00000690296	ENSG00000154263	ABCA10	TRUE	FALSE
chr17	69193613	C	T	ENST00000690296	ENSG00000154263	ABCA10	TRUE	FALSE
chr17	69193614	T	A	ENST00000690296	ENSG00000154263	ABCA10	TRUE	FALSE
chr17	69193614	T	C	ENST00000690296	ENSG00000154263	ABCA10	TRUE	FALSE
chr17	69193614	T	G	ENST00000690296	ENSG00000154263	ABCA10	TRUE	FALSE
chr17	69193812	A	C	ENST00000690296	ENSG00000154263	ABCA10	TRUE	FALSE
chr17	69193812	A	G	ENST00000690296	ENSG00000154263	ABCA10	TRUE	FALSE
chr17	69193812	A	T	ENST00000690296	ENSG00000154263	ABCA10	TRUE	FALSE
chr17	69193813	C	A	ENST00000690296	ENSG00000154263	ABCA10	TRUE	FALSE
chr17	69193813	C	G	ENST00000690296	ENSG00000154263	ABCA10	TRUE	FALSE
chr17	69193813	C	T	ENST00000690296	ENSG00000154263	ABCA10	TRUE	FALSE
chr17	69193816	C	A	ENST00000690296	ENSG00000154263	ABCA10	TRUE	TRUE
chr17	69193819	G	A	ENST00000690296	ENSG00000154263	ABCA10	TRUE	TRUE
chr17	69193822	C	A	ENST00000690296	ENSG00000154263	ABCA10	TRUE	TRUE
chr17	69193828	C	A	ENST00000690296	ENSG00000154263	ABCA10	TRUE	TRUE
chr17	69193831	T	A	ENST00000690296	ENSG00000154263	ABCA10	TRUE	TRUE
chr17	69193837	G	A	ENST00000690296	ENSG00000154263	ABCA10	TRUE	TRUE
chr17	69193846	T	A	ENST00000690296	ENSG00000154263	ABCA10	TRUE	TRUE
chr17	69193852	T	A	ENST00000690296	ENSG00000154263	ABCA10	TRUE	TRUE
chr17	69193873	C	A	ENST00000690296	ENSG00000154263	ABCA10	TRUE	TRUE
chr17	69193876	T	A	ENST00000690296	ENSG00000154263	ABCA10	TRUE	TRUE
chr17	69193897	G	A	ENST00000690296	ENSG00000154263	ABCA10	TRUE	TRUE
chr17	69193909	G	A	ENST00000690296	ENSG00000154263	ABCA10	TRUE	TRUE
chr17	69193913	A	T	ENST00000690296	ENSG00000154263	ABCA10	TRUE	TRUE
chr17	69193921	C	A	ENST00000690296	ENSG00000154263	ABCA10	TRUE	TRUE
chr17	69193930	T	A	ENST00000690296	ENSG00000154263	ABCA10	TRUE	TRUE
chr17	69193933	T	A	ENST00000690296	ENSG00000154263	ABCA10	TRUE	TRUE
chr17	69193939	C	A	ENST00000690296	ENSG00000154263	ABCA10	TRUE	TRUE
chr17	69193942	C	A	ENST00000690296	ENSG00000154263	ABCA10	TRUE	TRUE
chr17	69193957	C	A	ENST00000690296	ENSG00000154263	ABCA10	TRUE	TRUE
chr17	69193966	G	A	ENST00000690296	ENSG00000154263	ABCA10	TRUE	TRUE
chr17	69193973	A	C	ENST00000690296	ENSG00000154263	ABCA10	TRUE	TRUE
chr17	69193973	A	T	ENST00000690296	ENSG00000154263	ABCA10	TRUE	TRUE
chr17	69193986	G	C	ENST00000690296	ENSG00000154263	ABCA10	TRUE	TRUE
chr17	69193986	G	T	ENST00000690296	ENSG00000154263	ABCA10	TRUE	TRUE
chr17	69193990	C	A	ENST00000690296	ENSG00000154263	ABCA10	TRUE	FALSE
chr17	69193990	C	G	ENST00000690296	ENSG00000154263	ABCA10	TRUE	FALSE
chr17	69193990	C	T	ENST00000690296	ENSG00000154263	ABCA10	TRUE	FALSE
chr17	69193991	T	A	ENST00000690296	ENSG00000154263	ABCA10	TRUE	FALSE
chr17	69193991	T	C	ENST00000690296	ENSG00000154263	ABCA10	TRUE	FALSE
chr17	69193991	T	G	ENST00000690296	ENSG00000154263	ABCA10	TRUE	FALSE
chr17	69194383	A	C	ENST00000690296	ENSG00000154263	ABCA10	TRUE	FALSE
chr17	69194383	A	G	ENST00000690296	ENSG00000154263	ABCA10	TRUE	FALSE
chr17	69194383	A	T	ENST00000690296	ENSG00000154263	ABCA10	TRUE	FALSE
chr17	69194384	C	A	ENST00000690296	ENSG00000154263	ABCA10	TRUE	FALSE
chr17	69194384	C	G	ENST00000690296	ENSG00000154263	ABCA10	TRUE	FALSE
chr17	69194384	C	T	ENST00000690296	ENSG00000154263	ABCA10	TRUE	FALSE
chr17	69194385	C	A	ENST00000690296	ENSG00000154263	ABCA10	TRUE	TRUE
chr17	69194388	C	A	ENST00000690296	ENSG00000154263	ABCA10	TRUE	TRUE
chr17	69194402	A	T	ENST00000690296	ENSG00000154263	ABCA10	TRUE	TRUE
chr17	69194406	C	A	ENST00000690296	ENSG00000154263	ABCA10	TRUE	TRUE
chr17	69194429	G	C	ENST00000690296	ENSG00000154263	ABCA10	TRUE	TRUE
chr17	69194429	G	T	ENST00000690296	ENSG00000154263	ABCA10	TRUE	TRUE
chr17	69194433	T	A	ENST00000690296	ENSG00000154263	ABCA10	TRUE	TRUE
chr17	69194442	C	A	ENST00000690296	ENSG00000154263	ABCA10	TRUE	TRUE
chr17	69194469	G	A	ENST00000690296	ENSG00000154263	ABCA10	TRUE	TRUE
chr17	69194472	C	A	ENST00000690296	ENSG00000154263	ABCA10	TRUE	TRUE
chr17	69194475	C	A	ENST00000690296	ENSG00000154263	ABCA10	TRUE	TRUE
chr17	69194476	A	C	ENST00000690296	ENSG00000154263	ABCA10	TRUE	TRUE
chr17	69194476	A	T	ENST00000690296	ENSG00000154263	ABCA10	TRUE	TRUE
chr17	69194496	C	A	ENST00000690296	ENSG00000154263	ABCA10	TRUE	FALSE
chr17	69194496	C	G	ENST00000690296	ENSG00000154263	ABCA10	TRUE	FALSE
chr17	69194496	C	T	ENST00000690296	ENSG00000154263	ABCA10	TRUE	FALSE
chr17	69194497	T	A	ENST00000690296	ENSG00000154263	ABCA10	TRUE	FALSE
chr17	69194497	T	C	ENST00000690296	ENSG00000154263	ABCA10	TRUE	FALSE
chr17	69194497	T	G	ENST00000690296	ENSG00000154263	ABCA10	TRUE	FALSE
chr17	69197062	A	C	ENST00000690296	ENSG00000154263	ABCA10	TRUE	FALSE
chr17	69197062	A	G	ENST00000690296	ENSG00000154263	ABCA10	TRUE	FALSE
chr17	69197062	A	T	ENST00000690296	ENSG00000154263	ABCA10	TRUE	FALSE
chr17	69197063	C	A	ENST00000690296	ENSG00000154263	ABCA10	TRUE	FALSE
chr17	69197063	C	G	ENST00000690296	ENSG00000154263	ABCA10	TRUE	FALSE
chr17	69197063	C	T	ENST00000690296	ENSG00000154263	ABCA10	TRUE	FALSE
chr17	69197067	G	A	ENST00000690296	ENSG00000154263	ABCA10
chr17	69197069	A	T	ENST00000690296	ENSG00000154263	ABCA10
chr17	69197076	C	A	ENST00000690296	ENSG00000154263	ABCA10
chr17	69197082	T	A	ENST00000690296	ENSG00000154263	ABCA10
chr17	69197085	C	A	ENST00000690296	ENSG00000154263	ABCA10
chr17	69197091	T	A	ENST00000690296	ENSG00000154263	ABCA10
chr17	69197094	C	A	ENST00000690296	ENSG00000154263	ABCA10
chr17	69197098	A	C	ENST00000690296	ENSG00000154263	ABCA10
chr17	69197098	A	T	ENST00000690296	ENSG00000154263	ABCA10
chr17	69197103	C	A	ENST00000690296	ENSG00000154263	ABCA10	TRUE	TRUE
chr17	69197106	T	A	ENST00000690296	ENSG00000154263	ABCA10	TRUE	TRUE
chr17	69197118	T	A	ENST00000690296	ENSG00000154263	ABCA10	TRUE	TRUE
chr17	69197123	C	A	ENST00000690296	ENSG00000154263	ABCA10	TRUE	FALSE
chr17	69197123	C	G	ENST00000690296	ENSG00000154263	ABCA10	TRUE	FALSE
chr17	69197123	C	T	ENST00000690296	ENSG00000154263	ABCA10	TRUE	FALSE
chr17	69197124	T	A	ENST00000690296	ENSG00000154263	ABCA10	TRUE	FALSE
chr17	69197124	T	C	ENST00000690296	ENSG00000154263	ABCA10	TRUE	FALSE
chr17	69197124	T	G	ENST00000690296	ENSG00000154263	ABCA10	TRUE	FALSE
chr17	69201498	A	C	ENST00000690296	ENSG00000154263	ABCA10	TRUE	FALSE
chr17	69201498	A	G	ENST00000690296	ENSG00000154263	ABCA10	TRUE	FALSE
chr17	69201498	A	T	ENST00000690296	ENSG00000154263	ABCA10	TRUE	FALSE
chr17	69201499	C	A	ENST00000690296	ENSG00000154263	ABCA10	TRUE	FALSE
chr17	69201499	C	G	ENST00000690296	ENSG00000154263	ABCA10	TRUE	FALSE
chr17	69201499	C	T	ENST00000690296	ENSG00000154263	ABCA10	TRUE	FALSE
chr17	69201501	T	A	ENST00000690296	ENSG00000154263	ABCA10	TRUE	TRUE
chr17	69201510	C	A	ENST00000690296	ENSG00000154263	ABCA10	TRUE	TRUE
chr17	69201513	T	A	ENST00000690296	ENSG00000154263	ABCA10	TRUE	TRUE
chr17	69201516	C	A	ENST00000690296	ENSG00000154263	ABCA10	TRUE	TRUE
chr17	69201525	C	A	ENST00000690296	ENSG00000154263	ABCA10	TRUE	TRUE
chr17	69201540	C	A	ENST00000690296	ENSG00000154263	ABCA10	TRUE	TRUE
chr17	69201564	C	A	ENST00000690296	ENSG00000154263	ABCA10	TRUE	TRUE
chr17	69201576	C	A	ENST00000690296	ENSG00000154263	ABCA10	TRUE	TRUE
chr17	69201582	C	A	ENST00000690296	ENSG00000154263	ABCA10	TRUE	TRUE
chr17	69201591	C	A	ENST00000690296	ENSG00000154263	ABCA10	TRUE	TRUE
chr17	69201606	G	A	ENST00000690296	ENSG00000154263	ABCA10	TRUE	TRUE
chr17	69201612	T	A	ENST00000690296	ENSG00000154263	ABCA10	TRUE	TRUE
chr17	69201616	C	T	ENST00000690296	ENSG00000154263	ABCA10	TRUE	TRUE
chr17	69201617	C	T	ENST00000690296	ENSG00000154263	ABCA10	TRUE	TRUE
chr17	69201623	G	C	ENST00000690296	ENSG00000154263	ABCA10	TRUE	TRUE
chr17	69201623	G	T	ENST00000690296	ENSG00000154263	ABCA10	TRUE	TRUE
chr17	69201630	T	A	ENST00000690296	ENSG00000154263	ABCA10	TRUE	TRUE
chr17	69201641	A	C	ENST00000690296	ENSG00000154263	ABCA10	TRUE	TRUE
chr17	69201641	A	T	ENST00000690296	ENSG00000154263	ABCA10	TRUE	TRUE
chr17	69201666	T	A	ENST00000690296	ENSG00000154263	ABCA10	TRUE	TRUE
chr17	69201669	C	A	ENST00000690296	ENSG00000154263	ABCA10	FALSE	FALSE
chr17	69201669	C	G	ENST00000690296	ENSG00000154263	ABCA10	FALSE	FALSE
chr17	69201669	C	T	ENST00000690296	ENSG00000154263	ABCA10	FALSE	FALSE
chr17	69201670	T	A	ENST00000690296	ENSG00000154263	ABCA10	FALSE	FALSE
chr17	69201670	T	C	ENST00000690296	ENSG00000154263	ABCA10	FALSE	FALSE
chr17	69201670	T	G	ENST00000690296	ENSG00000154263	ABCA10	FALSE	FALSE
chr17	69214702	A	C	ENST00000690296	ENSG00000154263	ABCA10	TRUE	FALSE
chr17	69214702	A	G	ENST00000690296	ENSG00000154263	ABCA10	TRUE	FALSE
chr17	69214702	A	T	ENST00000690296	ENSG00000154263	ABCA10	TRUE	FALSE
chr17	69214703	C	A	ENST00000690296	ENSG00000154263	ABCA10	TRUE	FALSE
chr17	69214703	C	G	ENST00000690296	ENSG00000154263	ABCA10	TRUE	FALSE
chr17	69214703	C	T	ENST00000690296	ENSG00000154263	ABCA10	TRUE	FALSE
chr17	69214709	A	C	ENST00000690296	ENSG00000154263	ABCA10	TRUE	TRUE
chr17	69214709	A	T	ENST00000690296	ENSG00000154263	ABCA10	TRUE	TRUE
chr17	69214716	G	A	ENST00000690296	ENSG00000154263	ABCA10	TRUE	TRUE
chr17	69214719	C	A	ENST00000690296	ENSG00000154263	ABCA10	TRUE	TRUE
chr17	69214723	A	C	ENST00000690296	ENSG00000154263	ABCA10	TRUE	TRUE
chr17	69214723	A	T	ENST00000690296	ENSG00000154263	ABCA10	TRUE	TRUE
chr17	69214727	A	C	ENST00000690296	ENSG00000154263	ABCA10	TRUE	TRUE
chr17	69214727	A	T	ENST00000690296	ENSG00000154263	ABCA10	TRUE	TRUE
chr17	69214739	A	T	ENST00000690296	ENSG00000154263	ABCA10	TRUE	TRUE
chr17	69214741	A	C	ENST00000690296	ENSG00000154263	ABCA10	TRUE	TRUE
chr17	69214741	A	T	ENST00000690296	ENSG00000154263	ABCA10	TRUE	TRUE
chr17	69214763	A	T	ENST00000690296	ENSG00000154263	ABCA10	TRUE	TRUE
chr17	69214788	T	A	ENST00000690296	ENSG00000154263	ABCA10	TRUE	TRUE
chr17	69214789	G	C	ENST00000690296	ENSG00000154263	ABCA10	TRUE	TRUE
chr17	69214789	G	T	ENST00000690296	ENSG00000154263	ABCA10	TRUE	TRUE
chr17	69214793	G	C	ENST00000690296	ENSG00000154263	ABCA10	TRUE	TRUE
chr17	69214793	G	T	ENST00000690296	ENSG00000154263	ABCA10	TRUE	TRUE
chr17	69214829	A	C	ENST00000690296	ENSG00000154263	ABCA10	TRUE	TRUE
chr17	69214829	A	T	ENST00000690296	ENSG00000154263	ABCA10	TRUE	TRUE
chr17	69214831	G	C	ENST00000690296	ENSG00000154263	ABCA10	TRUE	TRUE
chr17	69214831	G	T	ENST00000690296	ENSG00000154263	ABCA10	TRUE	TRUE
chr17	69214852	C	A	ENST00000690296	ENSG00000154263	ABCA10	TRUE	FALSE
chr17	69214852	C	G	ENST00000690296	ENSG00000154263	ABCA10	TRUE	FALSE
chr17	69214852	C	T	ENST00000690296	ENSG00000154263	ABCA10	TRUE	FALSE
chr17	69214853	T	A	ENST00000690296	ENSG00000154263	ABCA10	TRUE	FALSE
chr17	69214853	T	C	ENST00000690296	ENSG00000154263	ABCA10	TRUE	FALSE
chr17	69214853	T	G	ENST00000690296	ENSG00000154263	ABCA10	TRUE	FALSE
chr17	69215813	A	C	ENST00000690296	ENSG00000154263	ABCA10	FALSE	FALSE
chr17	69215813	A	G	ENST00000690296	ENSG00000154263	ABCA10	FALSE	FALSE
chr17	69215813	A	T	ENST00000690296	ENSG00000154263	ABCA10	FALSE	FALSE
chr17	69215814	C	A	ENST00000690296	ENSG00000154263	ABCA10	FALSE	FALSE
chr17	69215814	C	G	ENST00000690296	ENSG00000154263	ABCA10	FALSE	FALSE
chr17	69215814	C	T	ENST00000690296	ENSG00000154263	ABCA10	FALSE	FALSE
chr17	69215817	G	A	ENST00000690296	ENSG00000154263	ABCA10	TRUE	TRUE
chr17	69215826	C	A	ENST00000690296	ENSG00000154263	ABCA10	TRUE	TRUE
chr17	69215858	A	C	ENST00000690296	ENSG00000154263	ABCA10	TRUE	TRUE
chr17	69215858	A	T	ENST00000690296	ENSG00000154263	ABCA10	TRUE	TRUE
chr17	69215863	C	T	ENST00000690296	ENSG00000154263	ABCA10	TRUE	TRUE
chr17	69215864	C	T	ENST00000690296	ENSG00000154263	ABCA10	TRUE	TRUE
chr17	69215868	C	A	ENST00000690296	ENSG00000154263	ABCA10	TRUE	TRUE
chr17	69215870	A	T	ENST00000690296	ENSG00000154263	ABCA10	TRUE	TRUE
chr17	69215876	A	C	ENST00000690296	ENSG00000154263	ABCA10	TRUE	TRUE
chr17	69215876	A	T	ENST00000690296	ENSG00000154263	ABCA10	TRUE	TRUE
chr17	69215886	G	A	ENST00000690296	ENSG00000154263	ABCA10	TRUE	TRUE
chr17	69215889	T	A	ENST00000690296	ENSG00000154263	ABCA10	TRUE	TRUE
chr17	69215890	A	C	ENST00000690296	ENSG00000154263	ABCA10	TRUE	TRUE
chr17	69215890	A	T	ENST00000690296	ENSG00000154263	ABCA10	TRUE	TRUE
chr17	69215894	A	C	ENST00000690296	ENSG00000154263	ABCA10	TRUE	TRUE
chr17	69215894	A	T	ENST00000690296	ENSG00000154263	ABCA10	TRUE	TRUE
chr17	69215907	C	A	ENST00000690296	ENSG00000154263	ABCA10	TRUE	TRUE
chr17	69215911	A	T	ENST00000690296	ENSG00000154263	ABCA10	TRUE	TRUE
chr17	69215916	C	A	ENST00000690296	ENSG00000154263	ABCA10	TRUE	TRUE
chr17	69215917	C	T	ENST00000690296	ENSG00000154263	ABCA10	TRUE	TRUE
chr17	69215918	C	T	ENST00000690296	ENSG00000154263	ABCA10	TRUE	TRUE
chr17	69215940	C	A	ENST00000690296	ENSG00000154263	ABCA10	TRUE	TRUE
chr17	69215945	A	T	ENST00000690296	ENSG00000154263	ABCA10	TRUE	TRUE
chr17	69215964	T	A	ENST00000690296	ENSG00000154263	ABCA10	TRUE	TRUE
chr17	69215972	A	C	ENST00000690296	ENSG00000154263	ABCA10	TRUE	TRUE
chr17	69215972	A	T	ENST00000690296	ENSG00000154263	ABCA10	TRUE	TRUE
chr17	69215993	A	T	ENST00000690296	ENSG00000154263	ABCA10	TRUE	TRUE
chr17	69216001	C	A	ENST00000690296	ENSG00000154263	ABCA10	FALSE	FALSE
chr17	69216001	C	G	ENST00000690296	ENSG00000154263	ABCA10	FALSE	FALSE
chr17	69216001	C	T	ENST00000690296	ENSG00000154263	ABCA10	FALSE	FALSE
chr17	69216002	T	A	ENST00000690296	ENSG00000154263	ABCA10	FALSE	FALSE
chr17	69216002	T	C	ENST00000690296	ENSG00000154263	ABCA10	FALSE	FALSE
chr17	69216002	T	G	ENST00000690296	ENSG00000154263	ABCA10	FALSE	FALSE
chr17	69216215	A	C	ENST00000690296	ENSG00000154263	ABCA10	FALSE	FALSE
chr17	69216215	A	G	ENST00000690296	ENSG00000154263	ABCA10	FALSE	FALSE
chr17	69216215	A	T	ENST00000690296	ENSG00000154263	ABCA10	FALSE	FALSE
chr17	69216216	C	A	ENST00000690296	ENSG00000154263	ABCA10	FALSE	FALSE
chr17	69216216	C	G	ENST00000690296	ENSG00000154263	ABCA10	FALSE	FALSE
chr17	69216216	C	T	ENST00000690296	ENSG00000154263	ABCA10	FALSE	FALSE
chr17	69216218	A	T	ENST00000690296	ENSG00000154263	ABCA10	TRUE	TRUE
chr17	69216229	A	C	ENST00000690296	ENSG00000154263	ABCA10	TRUE	TRUE
chr17	69216229	A	T	ENST00000690296	ENSG00000154263	ABCA10	TRUE	TRUE
chr17	69216233	A	C	ENST00000690296	ENSG00000154263	ABCA10	TRUE	TRUE
chr17	69216233	A	T	ENST00000690296	ENSG00000154263	ABCA10	TRUE	TRUE
chr17	69216238	A	C	ENST00000690296	ENSG00000154263	ABCA10	TRUE	TRUE
chr17	69216238	A	T	ENST00000690296	ENSG00000154263	ABCA10	TRUE	TRUE
chr17	69216287	G	C	ENST00000690296	ENSG00000154263	ABCA10	TRUE	TRUE
chr17	69216287	G	T	ENST00000690296	ENSG00000154263	ABCA10	TRUE	TRUE
chr17	69216331	G	T	ENST00000690296	ENSG00000154263	ABCA10	TRUE	TRUE
chr17	69216337	G	C	ENST00000690296	ENSG00000154263	ABCA10	TRUE	TRUE
chr17	69216337	G	T	ENST00000690296	ENSG00000154263	ABCA10	TRUE	TRUE
chr17	69216344	A	T	ENST00000690296	ENSG00000154263	ABCA10	TRUE	TRUE
chr17	69216348	C	A	ENST00000690296	ENSG00000154263	ABCA10	TRUE	TRUE
chr17	69216349	C	T	ENST00000690296	ENSG00000154263	ABCA10	TRUE	TRUE
chr17	69216350	C	T	ENST00000690296	ENSG00000154263	ABCA10	TRUE	TRUE
chr17	69216358	C	T	ENST00000690296	ENSG00000154263	ABCA10	TRUE	TRUE
chr17	69216359	C	A	ENST00000690296	ENSG00000154263	ABCA10	FALSE	FALSE
chr17	69216359	C	G	ENST00000690296	ENSG00000154263	ABCA10	FALSE	FALSE
chr17	69216359	C	T	ENST00000690296	ENSG00000154263	ABCA10	FALSE	FALSE
chr17	69216360	T	A	ENST00000690296	ENSG00000154263	ABCA10	FALSE	FALSE
chr17	69216360	T	C	ENST00000690296	ENSG00000154263	ABCA10	FALSE	FALSE
chr17	69216360	T	G	ENST00000690296	ENSG00000154263	ABCA10	FALSE	FALSE
chr17	69219543	A	C	ENST00000690296	ENSG00000154263	ABCA10	TRUE	FALSE
chr17	69219543	A	G	ENST00000690296	ENSG00000154263	ABCA10	TRUE	FALSE
chr17	69219543	A	T	ENST00000690296	ENSG00000154263	ABCA10	TRUE	FALSE
chr17	69219544	C	A	ENST00000690296	ENSG00000154263	ABCA10	TRUE	FALSE
chr17	69219544	C	G	ENST00000690296	ENSG00000154263	ABCA10	TRUE	FALSE
chr17	69219544	C	T	ENST00000690296	ENSG00000154263	ABCA10	TRUE	FALSE
chr17	69219545	C	T	ENST00000690296	ENSG00000154263	ABCA10	TRUE	TRUE
chr17	69219554	G	C	ENST00000690296	ENSG00000154263	ABCA10	TRUE	TRUE
chr17	69219554	G	T	ENST00000690296	ENSG00000154263	ABCA10	TRUE	TRUE
chr17	69219558	C	A	ENST00000690296	ENSG00000154263	ABCA10	TRUE	TRUE
chr17	69219561	G	A	ENST00000690296	ENSG00000154263	ABCA10	TRUE	TRUE
chr17	69219585	T	A	ENST00000690296	ENSG00000154263	ABCA10	TRUE	TRUE
chr17	69219588	T	A	ENST00000690296	ENSG00000154263	ABCA10	TRUE	TRUE
chr17	69219594	T	A	ENST00000690296	ENSG00000154263	ABCA10	TRUE	TRUE
chr17	69219597	C	A	ENST00000690296	ENSG00000154263	ABCA10	TRUE	TRUE
chr17	69219600	T	A	ENST00000690296	ENSG00000154263	ABCA10	TRUE	TRUE
chr17	69219603	C	A	ENST00000690296	ENSG00000154263	ABCA10	TRUE	TRUE
chr17	69219617	A	C	ENST00000690296	ENSG00000154263	ABCA10	TRUE	TRUE
chr17	69219617	A	T	ENST00000690296	ENSG00000154263	ABCA10	TRUE	TRUE
chr17	69219620	G	C	ENST00000690296	ENSG00000154263	ABCA10	TRUE	TRUE
chr17	69219620	G	T	ENST00000690296	ENSG00000154263	ABCA10	TRUE	TRUE
chr17	69219628	G	C	ENST00000690296	ENSG00000154263	ABCA10	TRUE	TRUE
chr17	69219628	G	T	ENST00000690296	ENSG00000154263	ABCA10	TRUE	TRUE
chr17	69219653	A	C	ENST00000690296	ENSG00000154263	ABCA10	TRUE	TRUE
chr17	69219653	A	T	ENST00000690296	ENSG00000154263	ABCA10	TRUE	TRUE
chr17	69219655	G	T	ENST00000690296	ENSG00000154263	ABCA10	TRUE	TRUE
chr17	69219670	C	T	ENST00000690296	ENSG00000154263	ABCA10	TRUE	TRUE
chr17	69219671	C	T	ENST00000690296	ENSG00000154263	ABCA10	TRUE	TRUE
chr17	69219675	C	A	ENST00000690296	ENSG00000154263	ABCA10	TRUE	TRUE
chr17	69219687	C	A	ENST00000690296	ENSG00000154263	ABCA10	TRUE	TRUE
chr17	69219690	C	A	ENST00000690296	ENSG00000154263	ABCA10	TRUE	TRUE
chr17	69219693	T	A	ENST00000690296	ENSG00000154263	ABCA10	TRUE	TRUE
chr17	69219714	T	A	ENST00000690296	ENSG00000154263	ABCA10	TRUE	TRUE
chr17	69219726	C	A	ENST00000690296	ENSG00000154263	ABCA10	TRUE	TRUE
chr17	69219734	G	C	ENST00000690296	ENSG00000154263	ABCA10	TRUE	TRUE
chr17	69219734	G	T	ENST00000690296	ENSG00000154263	ABCA10	TRUE	TRUE
chr17	69219740	A	T	ENST00000690296	ENSG00000154263	ABCA10	TRUE	TRUE
chr17	69219744	C	A	ENST00000690296	ENSG00000154263	ABCA10	TRUE	TRUE
chr17	69219747	C	A	ENST00000690296	ENSG00000154263	ABCA10	TRUE	TRUE
chr17	69219772	C	A	ENST00000690296	ENSG00000154263	ABCA10	TRUE	FALSE
chr17	69219772	C	G	ENST00000690296	ENSG00000154263	ABCA10	TRUE	FALSE
chr17	69219772	C	T	ENST00000690296	ENSG00000154263	ABCA10	TRUE	FALSE
chr17	69219773	T	A	ENST00000690296	ENSG00000154263	ABCA10	TRUE	FALSE
chr17	69219773	T	C	ENST00000690296	ENSG00000154263	ABCA10	TRUE	FALSE
chr17	69219773	T	G	ENST00000690296	ENSG00000154263	ABCA10	TRUE	FALSE
chr17	69221790	A	C	ENST00000690296	ENSG00000154263	ABCA10	FALSE	FALSE
chr17	69221790	A	G	ENST00000690296	ENSG00000154263	ABCA10	FALSE	FALSE
chr17	69221790	A	T	ENST00000690296	ENSG00000154263	ABCA10	FALSE	FALSE
chr17	69221791	C	A	ENST00000690296	ENSG00000154263	ABCA10	FALSE	FALSE
chr17	69221791	C	G	ENST00000690296	ENSG00000154263	ABCA10	FALSE	FALSE
chr17	69221791	C	T	ENST00000690296	ENSG00000154263	ABCA10	FALSE	FALSE
chr17	69221794	C	A	ENST00000690296	ENSG00000154263	ABCA10	TRUE	TRUE
chr17	69221821	G	A	ENST00000690296	ENSG00000154263	ABCA10	TRUE	TRUE
chr17	69221839	T	A	ENST00000690296	ENSG00000154263	ABCA10	TRUE	TRUE
chr17	69221843	C	T	ENST00000690296	ENSG00000154263	ABCA10	TRUE	TRUE
chr17	69221844	C	T	ENST00000690296	ENSG00000154263	ABCA10	TRUE	TRUE
chr17	69221846	G	C	ENST00000690296	ENSG00000154263	ABCA10	TRUE	TRUE
chr17	69221846	G	T	ENST00000690296	ENSG00000154263	ABCA10	TRUE	TRUE
chr17	69221851	T	A	ENST00000690296	ENSG00000154263	ABCA10	TRUE	TRUE
chr17	69221856	A	T	ENST00000690296	ENSG00000154263	ABCA10	TRUE	TRUE
chr17	69221858	G	C	ENST00000690296	ENSG00000154263	ABCA10	TRUE	TRUE
chr17	69221858	G	T	ENST00000690296	ENSG00000154263	ABCA10	TRUE	TRUE
chr17	69221861	A	T	ENST00000690296	ENSG00000154263	ABCA10	TRUE	TRUE
chr17	69221872	C	A	ENST00000690296	ENSG00000154263	ABCA10	TRUE	TRUE
chr17	69221885	C	T	ENST00000690296	ENSG00000154263	ABCA10	TRUE	TRUE
chr17	69221886	C	T	ENST00000690296	ENSG00000154263	ABCA10	TRUE	TRUE
chr17	69221888	A	T	ENST00000690296	ENSG00000154263	ABCA10	TRUE	TRUE
chr17	69221896	C	A	ENST00000690296	ENSG00000154263	ABCA10	FALSE	FALSE
chr17	69221896	C	G	ENST00000690296	ENSG00000154263	ABCA10	FALSE	FALSE
chr17	69221896	C	T	ENST00000690296	ENSG00000154263	ABCA10	FALSE	FALSE
chr17	69221897	T	A	ENST00000690296	ENSG00000154263	ABCA10	FALSE	FALSE
chr17	69221897	T	C	ENST00000690296	ENSG00000154263	ABCA10	TRUE	FALSE
chr17	69221897	T	G	ENST00000690296	ENSG00000154263	ABCA10	FALSE	FALSE
chr17	69222531	A	C	ENST00000690296	ENSG00000154263	ABCA10	TRUE	FALSE
chr17	69222531	A	G	ENST00000690296	ENSG00000154263	ABCA10	TRUE	FALSE
chr17	69222531	A	T	ENST00000690296	ENSG00000154263	ABCA10	TRUE	FALSE
chr17	69222532	C	A	ENST00000690296	ENSG00000154263	ABCA10	TRUE	FALSE
chr17	69222532	C	G	ENST00000690296	ENSG00000154263	ABCA10	TRUE	FALSE
chr17	69222532	C	T	ENST00000690296	ENSG00000154263	ABCA10	TRUE	FALSE
chr17	69222533	C	A	ENST00000690296	ENSG00000154263	ABCA10	TRUE	TRUE
chr17	69222537	G	C	ENST00000690296	ENSG00000154263	ABCA10	TRUE	TRUE
chr17	69222537	G	T	ENST00000690296	ENSG00000154263	ABCA10	TRUE	TRUE
chr17	69222542	C	A	ENST00000690296	ENSG00000154263	ABCA10	TRUE	TRUE
chr17	69222551	C	A	ENST00000690296	ENSG00000154263	ABCA10	TRUE	TRUE
chr17	69222554	T	A	ENST00000690296	ENSG00000154263	ABCA10	TRUE	TRUE
chr17	69222569	T	A	ENST00000690296	ENSG00000154263	ABCA10	TRUE	TRUE
chr17	69222570	A	C	ENST00000690296	ENSG00000154263	ABCA10	TRUE	TRUE
chr17	69222570	A	T	ENST00000690296	ENSG00000154263	ABCA10	TRUE	TRUE
chr17	69222575	C	A	ENST00000690296	ENSG00000154263	ABCA10	TRUE	TRUE
chr17	69222576	C	T	ENST00000690296	ENSG00000154263	ABCA10	TRUE	TRUE
chr17	69222577	C	T	ENST00000690296	ENSG00000154263	ABCA10	TRUE	TRUE
chr17	69222587	T	A	ENST00000690296	ENSG00000154263	ABCA10	TRUE	TRUE
chr17	69222594	A	C	ENST00000690296	ENSG00000154263	ABCA10	TRUE	TRUE
chr17	69222594	A	T	ENST00000690296	ENSG00000154263	ABCA10	TRUE	TRUE
chr17	69222598	G	C	ENST00000690296	ENSG00000154263	ABCA10	TRUE	TRUE
chr17	69222598	G	T	ENST00000690296	ENSG00000154263	ABCA10	TRUE	TRUE
chr17	69222623	C	A	ENST00000690296	ENSG00000154263	ABCA10	TRUE	TRUE
chr17	69222632	C	A	ENST00000690296	ENSG00000154263	ABCA10	TRUE	TRUE
chr17	69222636	G	C	ENST00000690296	ENSG00000154263	ABCA10	TRUE	TRUE
chr17	69222636	G	T	ENST00000690296	ENSG00000154263	ABCA10	TRUE	TRUE
chr17	69222641	T	A	ENST00000690296	ENSG00000154263	ABCA10
chr17	69222644	T	A	ENST00000690296	ENSG00000154263	ABCA10	TRUE	TRUE
chr17	69222653	C	A	ENST00000690296	ENSG00000154263	ABCA10	TRUE	TRUE
chr17	69222668	C	A	ENST00000690296	ENSG00000154263	ABCA10	TRUE	FALSE
chr17	69222671	C	A	ENST00000690296	ENSG00000154263	ABCA10	TRUE	FALSE
chr17	69222695	T	A	ENST00000690296	ENSG00000154263	ABCA10	FALSE	FALSE
chr17	69222698	C	A	ENST00000690296	ENSG00000154263	ABCA10	TRUE	FALSE
chr17	69222698	C	G	ENST00000690296	ENSG00000154263	ABCA10	TRUE	FALSE
chr17	69222698	C	T	ENST00000690296	ENSG00000154263	ABCA10	TRUE	FALSE
chr17	69222699	T	A	ENST00000690296	ENSG00000154263	ABCA10	TRUE	FALSE
chr17	69222699	T	C	ENST00000690296	ENSG00000154263	ABCA10	TRUE	FALSE
chr17	69222699	T	G	ENST00000690296	ENSG00000154263	ABCA10	TRUE	FALSE
chr17	69225323	A	C	ENST00000690296	ENSG00000154263	ABCA10	FALSE	FALSE
chr17	69225323	A	G	ENST00000690296	ENSG00000154263	ABCA10	FALSE	FALSE
chr17	69225323	A	T	ENST00000690296	ENSG00000154263	ABCA10	FALSE	FALSE
chr17	69225324	C	A	ENST00000690296	ENSG00000154263	ABCA10	FALSE	FALSE
chr17	69225324	C	G	ENST00000690296	ENSG00000154263	ABCA10	FALSE	FALSE
chr17	69225324	C	T	ENST00000690296	ENSG00000154263	ABCA10	FALSE	FALSE
chr17	69225325	C	A	ENST00000690296	ENSG00000154263	ABCA10	FALSE	FALSE
chr17	69225328	T	A	ENST00000690296	ENSG00000154263	ABCA10	FALSE	FALSE
chr17	69225342	A	T	ENST00000690296	ENSG00000154263	ABCA10	FALSE	FALSE
chr17	69225352	T	A	ENST00000690296	ENSG00000154263	ABCA10	FALSE	FALSE
chr17	69225530	C	A	ENST00000690296	ENSG00000154263	ABCA10	FALSE	FALSE
chr17	69225530	C	G	ENST00000690296	ENSG00000154263	ABCA10	FALSE	FALSE
chr17	69225530	C	T	ENST00000690296	ENSG00000154263	ABCA10	FALSE	FALSE
chr17	69225531	T	A	ENST00000690296	ENSG00000154263	ABCA10	FALSE	FALSE
chr17	69225531	T	C	ENST00000690296	ENSG00000154263	ABCA10	FALSE	FALSE
chr17	69225531	T	G	ENST00000690296	ENSG00000154263	ABCA10	FALSE	FALSE
chr17	69227143	A	C	ENST00000690296	ENSG00000154263	ABCA10	TRUE	FALSE
chr17	69227143	A	G	ENST00000690296	ENSG00000154263	ABCA10	TRUE	FALSE
chr17	69227143	A	T	ENST00000690296	ENSG00000154263	ABCA10	TRUE	FALSE
chr17	69227144	C	A	ENST00000690296	ENSG00000154263	ABCA10	TRUE	FALSE
chr17	69227144	C	G	ENST00000690296	ENSG00000154263	ABCA10	TRUE	FALSE
chr17	69227144	C	T	ENST00000690296	ENSG00000154263	ABCA10	TRUE	FALSE
chr17	69227286	C	A	ENST00000690296	ENSG00000154263	ABCA10	TRUE	FALSE
chr17	69227286	C	G	ENST00000690296	ENSG00000154263	ABCA10	TRUE	FALSE
chr17	69227286	C	T	ENST00000690296	ENSG00000154263	ABCA10	TRUE	FALSE
chr17	69227287	T	A	ENST00000690296	ENSG00000154263	ABCA10	TRUE	FALSE
chr17	69227287	T	C	ENST00000690296	ENSG00000154263	ABCA10	TRUE	FALSE
chr17	69227287	T	G	ENST00000690296	ENSG00000154263	ABCA10	TRUE	FALSE
chr17	69228579	A	C	ENST00000690296	ENSG00000154263	ABCA10	FALSE	FALSE
chr17	69228579	A	G	ENST00000690296	ENSG00000154263	ABCA10	FALSE	FALSE
chr17	69228579	A	T	ENST00000690296	ENSG00000154263	ABCA10	FALSE	FALSE
chr17	69228580	C	A	ENST00000690296	ENSG00000154263	ABCA10	FALSE	FALSE
chr17	69228580	C	G	ENST00000690296	ENSG00000154263	ABCA10	FALSE	FALSE
chr17	69228580	C	T	ENST00000690296	ENSG00000154263	ABCA10	FALSE	FALSE
chr17	69247551	T	A	ENST00000392676	ENSG00000154265	ABCA5	FALSE	FALSE
chr17	69247557	C	A	ENST00000392676	ENSG00000154265	ABCA5	FALSE	FALSE
chr17	69247560	G	A	ENST00000392676	ENSG00000154265	ABCA5	FALSE	FALSE
chr17	69247566	G	A	ENST00000392676	ENSG00000154265	ABCA5	FALSE	FALSE
chr17	69247569	C	A	ENST00000392676	ENSG00000154265	ABCA5	FALSE	FALSE
chr17	69247570	C	T	ENST00000392676	ENSG00000154265	ABCA5	FALSE	FALSE
chr17	69247571	C	T	ENST00000392676	ENSG00000154265	ABCA5	FALSE	FALSE
chr17	69247573	C	T	ENST00000392676	ENSG00000154265	ABCA5	FALSE	FALSE
chr17	69247574	C	T	ENST00000392676	ENSG00000154265	ABCA5	FALSE	FALSE
chr17	69247589	A	C	ENST00000392676	ENSG00000154265	ABCA5	FALSE	FALSE
chr17	69247589	A	T	ENST00000392676	ENSG00000154265	ABCA5	FALSE	FALSE
chr17	69247596	C	A	ENST00000392676	ENSG00000154265	ABCA5	FALSE	FALSE
chr17	69247597	A	T	ENST00000392676	ENSG00000154265	ABCA5	FALSE	FALSE
chr17	69247611	C	A	ENST00000392676	ENSG00000154265	ABCA5	FALSE	FALSE
chr17	69247614	C	A	ENST00000392676	ENSG00000154265	ABCA5	FALSE	FALSE
chr17	69247617	C	A	ENST00000392676	ENSG00000154265	ABCA5	FALSE	FALSE
chr17	69247620	G	A	ENST00000392676	ENSG00000154265	ABCA5	FALSE	FALSE
chr17	69247623	C	A	ENST00000392676	ENSG00000154265	ABCA5	FALSE	FALSE
chr17	69247626	T	A	ENST00000392676	ENSG00000154265	ABCA5	FALSE	FALSE
chr17	69247635	C	A	ENST00000392676	ENSG00000154265	ABCA5	FALSE	FALSE
chr17	69247645	C	A	ENST00000392676	ENSG00000154265	ABCA5	TRUE	FALSE
chr17	69247645	C	G	ENST00000392676	ENSG00000154265	ABCA5	TRUE	FALSE
chr17	69247645	C	T	ENST00000392676	ENSG00000154265	ABCA5	TRUE	FALSE
chr17	69247646	T	A	ENST00000392676	ENSG00000154265	ABCA5	TRUE	FALSE
chr17	69247646	T	C	ENST00000392676	ENSG00000154265	ABCA5	TRUE	FALSE
chr17	69247646	T	G	ENST00000392676	ENSG00000154265	ABCA5	TRUE	FALSE
chr17	69248260	A	C	ENST00000392676	ENSG00000154265	ABCA5	TRUE	FALSE
chr17	69248260	A	G	ENST00000392676	ENSG00000154265	ABCA5	TRUE	FALSE
chr17	69248260	A	T	ENST00000392676	ENSG00000154265	ABCA5	TRUE	FALSE
chr17	69248261	C	A	ENST00000392676	ENSG00000154265	ABCA5	TRUE	FALSE
chr17	69248261	C	G	ENST00000392676	ENSG00000154265	ABCA5	TRUE	FALSE
chr17	69248261	C	T	ENST00000392676	ENSG00000154265	ABCA5	TRUE	FALSE
chr17	69248264	G	A	ENST00000392676	ENSG00000154265	ABCA5	FALSE	FALSE
chr17	69248267	C	A	ENST00000392676	ENSG00000154265	ABCA5	FALSE	FALSE
chr17	69248269	A	T	ENST00000392676	ENSG00000154265	ABCA5	FALSE	FALSE
chr17	69248279	G	A	ENST00000392676	ENSG00000154265	ABCA5	FALSE	FALSE
chr17	69248289	A	C	ENST00000392676	ENSG00000154265	ABCA5	FALSE	FALSE
chr17	69248289	A	T	ENST00000392676	ENSG00000154265	ABCA5	FALSE	FALSE
chr17	69248294	C	A	ENST00000392676	ENSG00000154265	ABCA5	FALSE	FALSE
chr17	69248297	C	A	ENST00000392676	ENSG00000154265	ABCA5	FALSE	FALSE
chr17	69248315	T	A	ENST00000392676	ENSG00000154265	ABCA5	TRUE	TRUE
chr17	69248318	C	A	ENST00000392676	ENSG00000154265	ABCA5	TRUE	FALSE
chr17	69248318	C	G	ENST00000392676	ENSG00000154265	ABCA5	TRUE	FALSE
chr17	69248318	C	T	ENST00000392676	ENSG00000154265	ABCA5	TRUE	FALSE
chr17	69248319	T	A	ENST00000392676	ENSG00000154265	ABCA5	TRUE	FALSE
chr17	69248319	T	C	ENST00000392676	ENSG00000154265	ABCA5	TRUE	FALSE
chr17	69248319	T	G	ENST00000392676	ENSG00000154265	ABCA5	TRUE	FALSE
chr17	69249903	A	C	ENST00000392676	ENSG00000154265	ABCA5	TRUE	FALSE
chr17	69249903	A	G	ENST00000392676	ENSG00000154265	ABCA5	TRUE	FALSE
chr17	69249903	A	T	ENST00000392676	ENSG00000154265	ABCA5	TRUE	FALSE
chr17	69249904	C	A	ENST00000392676	ENSG00000154265	ABCA5	TRUE	FALSE
chr17	69249904	C	G	ENST00000392676	ENSG00000154265	ABCA5	TRUE	FALSE
chr17	69249904	C	T	ENST00000392676	ENSG00000154265	ABCA5	TRUE	FALSE
chr17	69249908	C	A	ENST00000392676	ENSG00000154265	ABCA5
chr17	69249911	C	A	ENST00000392676	ENSG00000154265	ABCA5
chr17	69249917	T	A	ENST00000392676	ENSG00000154265	ABCA5
chr17	69249929	G	A	ENST00000392676	ENSG00000154265	ABCA5
chr17	69249931	G	C	ENST00000392676	ENSG00000154265	ABCA5
chr17	69249931	G	T	ENST00000392676	ENSG00000154265	ABCA5
chr17	69249941	G	A	ENST00000392676	ENSG00000154265	ABCA5
chr17	69249950	C	A	ENST00000392676	ENSG00000154265	ABCA5
chr17	69249953	T	A	ENST00000392676	ENSG00000154265	ABCA5
chr17	69249962	T	A	ENST00000392676	ENSG00000154265	ABCA5
chr17	69249963	A	C	ENST00000392676	ENSG00000154265	ABCA5
chr17	69249963	A	T	ENST00000392676	ENSG00000154265	ABCA5
chr17	69249970	A	T	ENST00000392676	ENSG00000154265	ABCA5
chr17	69249985	C	A	ENST00000392676	ENSG00000154265	ABCA5	TRUE	FALSE
chr17	69249985	C	G	ENST00000392676	ENSG00000154265	ABCA5	TRUE	FALSE
chr17	69249985	C	T	ENST00000392676	ENSG00000154265	ABCA5	TRUE	FALSE
chr17	69249986	T	A	ENST00000392676	ENSG00000154265	ABCA5	TRUE	FALSE
chr17	69249986	T	C	ENST00000392676	ENSG00000154265	ABCA5	TRUE	FALSE
chr17	69249986	T	G	ENST00000392676	ENSG00000154265	ABCA5	TRUE	FALSE
chr17	69250470	A	C	ENST00000392676	ENSG00000154265	ABCA5	TRUE	FALSE
chr17	69250470	A	G	ENST00000392676	ENSG00000154265	ABCA5	TRUE	FALSE
chr17	69250470	A	T	ENST00000392676	ENSG00000154265	ABCA5	TRUE	FALSE
chr17	69250471	C	A	ENST00000392676	ENSG00000154265	ABCA5	TRUE	FALSE
chr17	69250471	C	G	ENST00000392676	ENSG00000154265	ABCA5	TRUE	FALSE
chr17	69250471	C	T	ENST00000392676	ENSG00000154265	ABCA5	TRUE	FALSE
chr17	69250476	C	A	ENST00000392676	ENSG00000154265	ABCA5	TRUE	TRUE
chr17	69250479	G	A	ENST00000392676	ENSG00000154265	ABCA5	TRUE	TRUE
chr17	69250501	A	C	ENST00000392676	ENSG00000154265	ABCA5	TRUE	TRUE
chr17	69250501	A	T	ENST00000392676	ENSG00000154265	ABCA5	TRUE	TRUE
chr17	69250506	G	A	ENST00000392676	ENSG00000154265	ABCA5	TRUE	TRUE
chr17	69250512	C	A	ENST00000392676	ENSG00000154265	ABCA5	TRUE	TRUE
chr17	69250515	T	A	ENST00000392676	ENSG00000154265	ABCA5	TRUE	TRUE
chr17	69250518	G	A	ENST00000392676	ENSG00000154265	ABCA5	TRUE	TRUE
chr17	69250533	C	A	ENST00000392676	ENSG00000154265	ABCA5	TRUE	TRUE
chr17	69250542	C	A	ENST00000392676	ENSG00000154265	ABCA5	TRUE	TRUE
chr17	69250546	C	T	ENST00000392676	ENSG00000154265	ABCA5	TRUE	TRUE
chr17	69250547	C	T	ENST00000392676	ENSG00000154265	ABCA5	TRUE	TRUE
chr17	69250554	T	A	ENST00000392676	ENSG00000154265	ABCA5	TRUE	TRUE
chr17	69250556	A	T	ENST00000392676	ENSG00000154265	ABCA5	TRUE	TRUE
chr17	69250560	T	A	ENST00000392676	ENSG00000154265	ABCA5	TRUE	TRUE
chr17	69250566	C	A	ENST00000392676	ENSG00000154265	ABCA5	TRUE	TRUE
chr17	69250568	A	T	ENST00000392676	ENSG00000154265	ABCA5	TRUE	TRUE
chr17	69250573	G	C	ENST00000392676	ENSG00000154265	ABCA5	TRUE	TRUE
chr17	69250573	G	T	ENST00000392676	ENSG00000154265	ABCA5	TRUE	TRUE
chr17	69250581	T	A	ENST00000392676	ENSG00000154265	ABCA5	TRUE	TRUE
chr17	69250584	C	A	ENST00000392676	ENSG00000154265	ABCA5	TRUE	TRUE
chr17	69250590	T	A	ENST00000392676	ENSG00000154265	ABCA5	TRUE	TRUE
chr17	69250596	T	A	ENST00000392676	ENSG00000154265	ABCA5	TRUE	TRUE
chr17	69250605	G	A	ENST00000392676	ENSG00000154265	ABCA5	TRUE	TRUE
chr17	69250614	C	A	ENST00000392676	ENSG00000154265	ABCA5	TRUE	TRUE
chr17	69250618	A	T	ENST00000392676	ENSG00000154265	ABCA5	TRUE	TRUE
chr17	69250622	C	A	ENST00000392676	ENSG00000154265	ABCA5	TRUE	FALSE
chr17	69250622	C	G	ENST00000392676	ENSG00000154265	ABCA5	TRUE	FALSE
chr17	69250622	C	T	ENST00000392676	ENSG00000154265	ABCA5	TRUE	FALSE
chr17	69250623	T	A	ENST00000392676	ENSG00000154265	ABCA5	TRUE	FALSE
chr17	69250623	T	C	ENST00000392676	ENSG00000154265	ABCA5	TRUE	FALSE
chr17	69250623	T	G	ENST00000392676	ENSG00000154265	ABCA5	TRUE	FALSE
chr17	69251745	A	C	ENST00000392676	ENSG00000154265	ABCA5	FALSE	FALSE
chr17	69251745	A	G	ENST00000392676	ENSG00000154265	ABCA5	FALSE	FALSE
chr17	69251745	A	T	ENST00000392676	ENSG00000154265	ABCA5	FALSE	FALSE
chr17	69251746	C	A	ENST00000392676	ENSG00000154265	ABCA5	FALSE	FALSE
chr17	69251746	C	G	ENST00000392676	ENSG00000154265	ABCA5	FALSE	FALSE
chr17	69251746	C	T	ENST00000392676	ENSG00000154265	ABCA5	FALSE	FALSE
chr17	69251748	T	A	ENST00000392676	ENSG00000154265	ABCA5	TRUE	TRUE
chr17	69251750	A	C	ENST00000392676	ENSG00000154265	ABCA5	TRUE	TRUE
chr17	69251750	A	T	ENST00000392676	ENSG00000154265	ABCA5	TRUE	TRUE
chr17	69251754	G	A	ENST00000392676	ENSG00000154265	ABCA5	TRUE	TRUE
chr17	69251778	G	A	ENST00000392676	ENSG00000154265	ABCA5	TRUE	TRUE
chr17	69251782	A	T	ENST00000392676	ENSG00000154265	ABCA5	TRUE	TRUE
chr17	69251793	C	A	ENST00000392676	ENSG00000154265	ABCA5	TRUE	TRUE
chr17	69251799	C	A	ENST00000392676	ENSG00000154265	ABCA5	TRUE	TRUE
chr17	69251802	C	A	ENST00000392676	ENSG00000154265	ABCA5	TRUE	TRUE
chr17	69251806	A	C	ENST00000392676	ENSG00000154265	ABCA5	TRUE	TRUE
chr17	69251806	A	T	ENST00000392676	ENSG00000154265	ABCA5	TRUE	TRUE
chr17	69251835	T	A	ENST00000392676	ENSG00000154265	ABCA5	TRUE	TRUE
chr17	69251838	T	A	ENST00000392676	ENSG00000154265	ABCA5	TRUE	TRUE
chr17	69251844	T	A	ENST00000392676	ENSG00000154265	ABCA5	TRUE	TRUE
chr17	69251856	G	A	ENST00000392676	ENSG00000154265	ABCA5	TRUE	TRUE
chr17	69251865	G	A	ENST00000392676	ENSG00000154265	ABCA5	TRUE	TRUE
chr17	69251866	C	T	ENST00000392676	ENSG00000154265	ABCA5	TRUE	TRUE
chr17	69251867	C	A	ENST00000392676	ENSG00000154265	ABCA5	TRUE	FALSE
chr17	69251867	C	G	ENST00000392676	ENSG00000154265	ABCA5	TRUE	FALSE
chr17	69251867	C	T	ENST00000392676	ENSG00000154265	ABCA5	TRUE	FALSE
chr17	69251868	T	A	ENST00000392676	ENSG00000154265	ABCA5	TRUE	FALSE
chr17	69251868	T	C	ENST00000392676	ENSG00000154265	ABCA5	TRUE	FALSE
chr17	69251868	T	G	ENST00000392676	ENSG00000154265	ABCA5	TRUE	FALSE
chr17	69253571	A	C	ENST00000392676	ENSG00000154265	ABCA5	TRUE	FALSE
chr17	69253571	A	G	ENST00000392676	ENSG00000154265	ABCA5	TRUE	FALSE
chr17	69253571	A	T	ENST00000392676	ENSG00000154265	ABCA5	TRUE	FALSE
chr17	69253572	C	A	ENST00000392676	ENSG00000154265	ABCA5	TRUE	FALSE
chr17	69253572	C	G	ENST00000392676	ENSG00000154265	ABCA5	TRUE	FALSE
chr17	69253572	C	T	ENST00000392676	ENSG00000154265	ABCA5	TRUE	FALSE
chr17	69253573	C	T	ENST00000392676	ENSG00000154265	ABCA5	TRUE	TRUE
chr17	69253583	G	A	ENST00000392676	ENSG00000154265	ABCA5	TRUE	TRUE
chr17	69253586	T	A	ENST00000392676	ENSG00000154265	ABCA5	TRUE	TRUE
chr17	69253592	T	A	ENST00000392676	ENSG00000154265	ABCA5	TRUE	TRUE
chr17	69253616	C	A	ENST00000392676	ENSG00000154265	ABCA5	TRUE	TRUE
chr17	69253624	A	T	ENST00000392676	ENSG00000154265	ABCA5	TRUE	TRUE
chr17	69253634	G	A	ENST00000392676	ENSG00000154265	ABCA5	TRUE	TRUE
chr17	69253662	A	T	ENST00000392676	ENSG00000154265	ABCA5	TRUE	TRUE
chr17	69253666	A	T	ENST00000392676	ENSG00000154265	ABCA5	TRUE	TRUE
chr17	69253668	C	A	ENST00000392676	ENSG00000154265	ABCA5	TRUE	FALSE
chr17	69253668	C	G	ENST00000392676	ENSG00000154265	ABCA5	TRUE	FALSE
chr17	69253668	C	T	ENST00000392676	ENSG00000154265	ABCA5	TRUE	FALSE
chr17	69253669	T	A	ENST00000392676	ENSG00000154265	ABCA5	TRUE	FALSE
chr17	69253669	T	C	ENST00000392676	ENSG00000154265	ABCA5	TRUE	FALSE
chr17	69253669	T	G	ENST00000392676	ENSG00000154265	ABCA5	TRUE	FALSE
chr17	69253792	A	C	ENST00000392676	ENSG00000154265	ABCA5	TRUE	FALSE
chr17	69253792	A	G	ENST00000392676	ENSG00000154265	ABCA5	TRUE	FALSE
chr17	69253792	A	T	ENST00000392676	ENSG00000154265	ABCA5	TRUE	FALSE
chr17	69253793	C	A	ENST00000392676	ENSG00000154265	ABCA5	TRUE	FALSE
chr17	69253793	C	G	ENST00000392676	ENSG00000154265	ABCA5	TRUE	FALSE
chr17	69253793	C	T	ENST00000392676	ENSG00000154265	ABCA5	TRUE	FALSE
chr17	69253796	T	A	ENST00000392676	ENSG00000154265	ABCA5	TRUE	TRUE
chr17	69253799	G	A	ENST00000392676	ENSG00000154265	ABCA5	TRUE	TRUE
chr17	69253802	T	A	ENST00000392676	ENSG00000154265	ABCA5	TRUE	TRUE
chr17	69253808	C	A	ENST00000392676	ENSG00000154265	ABCA5	TRUE	TRUE
chr17	69253820	T	A	ENST00000392676	ENSG00000154265	ABCA5	TRUE	TRUE
chr17	69253823	T	A	ENST00000392676	ENSG00000154265	ABCA5	TRUE	TRUE
chr17	69253832	T	A	ENST00000392676	ENSG00000154265	ABCA5	TRUE	TRUE
chr17	69253835	G	A	ENST00000392676	ENSG00000154265	ABCA5	TRUE	TRUE
chr17	69253844	C	A	ENST00000392676	ENSG00000154265	ABCA5	TRUE	TRUE
chr17	69253847	T	A	ENST00000392676	ENSG00000154265	ABCA5	TRUE	TRUE
chr17	69253849	A	C	ENST00000392676	ENSG00000154265	ABCA5	TRUE	TRUE
chr17	69253849	A	T	ENST00000392676	ENSG00000154265	ABCA5	TRUE	TRUE
chr17	69253870	C	A	ENST00000392676	ENSG00000154265	ABCA5	TRUE	TRUE
chr17	69253870	C	G	ENST00000392676	ENSG00000154265	ABCA5	TRUE	TRUE
chr17	69253870	C	T	ENST00000392676	ENSG00000154265	ABCA5	TRUE	TRUE
chr17	69253871	T	A	ENST00000392676	ENSG00000154265	ABCA5	TRUE	TRUE
chr17	69253871	T	C	ENST00000392676	ENSG00000154265	ABCA5	TRUE	FALSE
chr17	69253871	T	G	ENST00000392676	ENSG00000154265	ABCA5	TRUE	TRUE
chr17	69254313	A	C	ENST00000392676	ENSG00000154265	ABCA5	TRUE	FALSE
chr17	69254313	A	G	ENST00000392676	ENSG00000154265	ABCA5	TRUE	FALSE
chr17	69254313	A	T	ENST00000392676	ENSG00000154265	ABCA5	TRUE	FALSE
chr17	69254314	C	A	ENST00000392676	ENSG00000154265	ABCA5	TRUE	FALSE
chr17	69254314	C	G	ENST00000392676	ENSG00000154265	ABCA5	TRUE	FALSE
chr17	69254314	C	T	ENST00000392676	ENSG00000154265	ABCA5	TRUE	FALSE
chr17	69254316	G	A	ENST00000392676	ENSG00000154265	ABCA5	TRUE	TRUE
chr17	69254328	C	A	ENST00000392676	ENSG00000154265	ABCA5	TRUE	TRUE
chr17	69254331	T	A	ENST00000392676	ENSG00000154265	ABCA5	TRUE	TRUE
chr17	69254352	C	A	ENST00000392676	ENSG00000154265	ABCA5	TRUE	TRUE
chr17	69254355	T	A	ENST00000392676	ENSG00000154265	ABCA5	TRUE	TRUE
chr17	69254364	C	A	ENST00000392676	ENSG00000154265	ABCA5	TRUE	TRUE
chr17	69254365	A	C	ENST00000392676	ENSG00000154265	ABCA5	TRUE	TRUE
chr17	69254365	A	T	ENST00000392676	ENSG00000154265	ABCA5	TRUE	TRUE
chr17	69254373	C	A	ENST00000392676	ENSG00000154265	ABCA5	TRUE	TRUE
chr17	69254382	C	A	ENST00000392676	ENSG00000154265	ABCA5	TRUE	TRUE
chr17	69254385	G	A	ENST00000392676	ENSG00000154265	ABCA5	TRUE	TRUE
chr17	69254387	A	T	ENST00000392676	ENSG00000154265	ABCA5	TRUE	TRUE
chr17	69254401	C	T	ENST00000392676	ENSG00000154265	ABCA5	TRUE	TRUE
chr17	69254402	C	T	ENST00000392676	ENSG00000154265	ABCA5	TRUE	TRUE
chr17	69254405	A	T	ENST00000392676	ENSG00000154265	ABCA5	TRUE	TRUE
chr17	69254418	G	A	ENST00000392676	ENSG00000154265	ABCA5	TRUE	TRUE
chr17	69254422	A	T	ENST00000392676	ENSG00000154265	ABCA5	TRUE	TRUE
chr17	69254425	G	C	ENST00000392676	ENSG00000154265	ABCA5	TRUE	TRUE
chr17	69254425	G	T	ENST00000392676	ENSG00000154265	ABCA5	TRUE	TRUE
chr17	69254434	A	T	ENST00000392676	ENSG00000154265	ABCA5	TRUE	TRUE
chr17	69254439	T	A	ENST00000392676	ENSG00000154265	ABCA5	TRUE	TRUE
chr17	69254444	G	C	ENST00000392676	ENSG00000154265	ABCA5	TRUE	TRUE
chr17	69254444	G	T	ENST00000392676	ENSG00000154265	ABCA5	TRUE	TRUE
chr17	69254457	C	A	ENST00000392676	ENSG00000154265	ABCA5	TRUE	TRUE
chr17	69254466	C	A	ENST00000392676	ENSG00000154265	ABCA5	TRUE	TRUE
chr17	69254468	G	C	ENST00000392676	ENSG00000154265	ABCA5	TRUE	TRUE
chr17	69254468	G	T	ENST00000392676	ENSG00000154265	ABCA5	TRUE	TRUE
chr17	69254473	A	C	ENST00000392676	ENSG00000154265	ABCA5	TRUE	TRUE
chr17	69254473	A	T	ENST00000392676	ENSG00000154265	ABCA5	TRUE	TRUE
chr17	69254481	C	A	ENST00000392676	ENSG00000154265	ABCA5	TRUE	TRUE
chr17	69254483	A	C	ENST00000392676	ENSG00000154265	ABCA5	TRUE	TRUE
chr17	69254483	A	T	ENST00000392676	ENSG00000154265	ABCA5	TRUE	TRUE
chr17	69254491	C	A	ENST00000392676	ENSG00000154265	ABCA5	TRUE	TRUE
chr17	69254491	C	G	ENST00000392676	ENSG00000154265	ABCA5	TRUE	TRUE
chr17	69254491	C	T	ENST00000392676	ENSG00000154265	ABCA5	TRUE	FALSE
chr17	69254492	T	A	ENST00000392676	ENSG00000154265	ABCA5	TRUE	TRUE
chr17	69254492	T	C	ENST00000392676	ENSG00000154265	ABCA5	TRUE	TRUE
chr17	69254492	T	G	ENST00000392676	ENSG00000154265	ABCA5	TRUE	TRUE
chr17	69255541	A	C	ENST00000392676	ENSG00000154265	ABCA5	TRUE	TRUE
chr17	69255541	A	G	ENST00000392676	ENSG00000154265	ABCA5	TRUE	FALSE
chr17	69255541	A	T	ENST00000392676	ENSG00000154265	ABCA5	TRUE	TRUE
chr17	69255542	C	A	ENST00000392676	ENSG00000154265	ABCA5	TRUE	TRUE
chr17	69255542	C	G	ENST00000392676	ENSG00000154265	ABCA5	TRUE	TRUE
chr17	69255542	C	T	ENST00000392676	ENSG00000154265	ABCA5	TRUE	TRUE
chr17	69255545	G	A	ENST00000392676	ENSG00000154265	ABCA5	TRUE	TRUE
chr17	69255550	G	C	ENST00000392676	ENSG00000154265	ABCA5	TRUE	TRUE
chr17	69255550	G	T	ENST00000392676	ENSG00000154265	ABCA5	TRUE	TRUE
chr17	69255560	C	A	ENST00000392676	ENSG00000154265	ABCA5	TRUE	TRUE
chr17	69255596	T	A	ENST00000392676	ENSG00000154265	ABCA5	TRUE	TRUE
chr17	69255616	A	T	ENST00000392676	ENSG00000154265	ABCA5
chr17	69255623	C	A	ENST00000392676	ENSG00000154265	ABCA5
chr17	69255625	A	C	ENST00000392676	ENSG00000154265	ABCA5
chr17	69255625	A	T	ENST00000392676	ENSG00000154265	ABCA5
chr17	69255632	C	A	ENST00000392676	ENSG00000154265	ABCA5
chr17	69255635	C	A	ENST00000392676	ENSG00000154265	ABCA5	TRUE	TRUE
chr17	69255635	C	G	ENST00000392676	ENSG00000154265	ABCA5	TRUE	FALSE
chr17	69255635	C	T	ENST00000392676	ENSG00000154265	ABCA5	TRUE	TRUE
chr17	69255636	T	A	ENST00000392676	ENSG00000154265	ABCA5	TRUE	TRUE
chr17	69255636	T	C	ENST00000392676	ENSG00000154265	ABCA5	TRUE	TRUE
chr17	69255636	T	G	ENST00000392676	ENSG00000154265	ABCA5	TRUE	FALSE
chr17	69255731	G	A	ENST00000392676	ENSG00000154265	ABCA5	FALSE	FALSE
chr17	69255731	G	C	ENST00000392676	ENSG00000154265	ABCA5	FALSE	FALSE
chr17	69255731	G	T	ENST00000392676	ENSG00000154265	ABCA5	FALSE	FALSE
chr17	69255732	C	A	ENST00000392676	ENSG00000154265	ABCA5	FALSE	FALSE
chr17	69255732	C	G	ENST00000392676	ENSG00000154265	ABCA5	FALSE	FALSE
chr17	69255732	C	T	ENST00000392676	ENSG00000154265	ABCA5	FALSE	FALSE
chr17	69255733	C	A	ENST00000392676	ENSG00000154265	ABCA5	TRUE	TRUE
chr17	69255736	T	A	ENST00000392676	ENSG00000154265	ABCA5	TRUE	TRUE
chr17	69255739	T	A	ENST00000392676	ENSG00000154265	ABCA5	TRUE	TRUE
chr17	69255743	A	T	ENST00000392676	ENSG00000154265	ABCA5	TRUE	TRUE
chr17	69255755	G	C	ENST00000392676	ENSG00000154265	ABCA5	TRUE	TRUE
chr17	69255755	G	T	ENST00000392676	ENSG00000154265	ABCA5	TRUE	TRUE
chr17	69255760	T	A	ENST00000392676	ENSG00000154265	ABCA5	TRUE	TRUE
chr17	69255772	T	A	ENST00000392676	ENSG00000154265	ABCA5	TRUE	TRUE
chr17	69255775	T	A	ENST00000392676	ENSG00000154265	ABCA5	TRUE	TRUE
chr17	69255781	T	A	ENST00000392676	ENSG00000154265	ABCA5	TRUE	TRUE
chr17	69255784	T	A	ENST00000392676	ENSG00000154265	ABCA5	TRUE	TRUE
chr17	69255786	G	C	ENST00000392676	ENSG00000154265	ABCA5	TRUE	TRUE
chr17	69255786	G	T	ENST00000392676	ENSG00000154265	ABCA5	TRUE	TRUE
chr17	69255802	T	A	ENST00000392676	ENSG00000154265	ABCA5	TRUE	TRUE
chr17	69255805	T	A	ENST00000392676	ENSG00000154265	ABCA5	TRUE	TRUE
chr17	69255812	A	C	ENST00000392676	ENSG00000154265	ABCA5	TRUE	TRUE
chr17	69255812	A	T	ENST00000392676	ENSG00000154265	ABCA5	TRUE	TRUE
chr17	69255817	C	A	ENST00000392676	ENSG00000154265	ABCA5	TRUE	TRUE
chr17	69255820	T	A	ENST00000392676	ENSG00000154265	ABCA5	TRUE	TRUE
chr17	69255825	A	T	ENST00000392676	ENSG00000154265	ABCA5	TRUE	TRUE
chr17	69255850	T	A	ENST00000392676	ENSG00000154265	ABCA5	TRUE	TRUE
chr17	69255851	C	A	ENST00000392676	ENSG00000154265	ABCA5	TRUE	FALSE
chr17	69255851	C	G	ENST00000392676	ENSG00000154265	ABCA5	TRUE	FALSE
chr17	69255851	C	T	ENST00000392676	ENSG00000154265	ABCA5	TRUE	FALSE
chr17	69255852	T	A	ENST00000392676	ENSG00000154265	ABCA5	TRUE	FALSE
chr17	69255852	T	C	ENST00000392676	ENSG00000154265	ABCA5	TRUE	FALSE
chr17	69255852	T	G	ENST00000392676	ENSG00000154265	ABCA5	TRUE	FALSE
chr17	69256155	A	C	ENST00000392676	ENSG00000154265	ABCA5	TRUE	TRUE
chr17	69256155	A	G	ENST00000392676	ENSG00000154265	ABCA5	TRUE	FALSE
chr17	69256155	A	T	ENST00000392676	ENSG00000154265	ABCA5	TRUE	FALSE
chr17	69256156	C	A	ENST00000392676	ENSG00000154265	ABCA5	TRUE	TRUE
chr17	69256156	C	G	ENST00000392676	ENSG00000154265	ABCA5	TRUE	TRUE
chr17	69256156	C	T	ENST00000392676	ENSG00000154265	ABCA5	TRUE	FALSE
chr17	69256159	C	A	ENST00000392676	ENSG00000154265	ABCA5	TRUE	TRUE
chr17	69256162	C	A	ENST00000392676	ENSG00000154265	ABCA5	TRUE	TRUE
chr17	69256163	A	T	ENST00000392676	ENSG00000154265	ABCA5	TRUE	TRUE
chr17	69256166	A	T	ENST00000392676	ENSG00000154265	ABCA5	TRUE	TRUE
chr17	69256171	G	A	ENST00000392676	ENSG00000154265	ABCA5	TRUE	TRUE
chr17	69256172	G	T	ENST00000392676	ENSG00000154265	ABCA5	TRUE	TRUE
chr17	69256186	C	A	ENST00000392676	ENSG00000154265	ABCA5	TRUE	TRUE
chr17	69256189	T	A	ENST00000392676	ENSG00000154265	ABCA5	TRUE	TRUE
chr17	69256195	T	A	ENST00000392676	ENSG00000154265	ABCA5	TRUE	TRUE
chr17	69256201	T	A	ENST00000392676	ENSG00000154265	ABCA5	TRUE	TRUE
chr17	69256204	C	A	ENST00000392676	ENSG00000154265	ABCA5	TRUE	TRUE
chr17	69256210	T	A	ENST00000392676	ENSG00000154265	ABCA5	TRUE	TRUE
chr17	69256219	C	A	ENST00000392676	ENSG00000154265	ABCA5	TRUE	TRUE
chr17	69256225	C	A	ENST00000392676	ENSG00000154265	ABCA5	TRUE	TRUE
chr17	69256231	C	A	ENST00000392676	ENSG00000154265	ABCA5	TRUE	TRUE
chr17	69256246	C	A	ENST00000392676	ENSG00000154265	ABCA5	TRUE	TRUE
chr17	69256255	T	A	ENST00000392676	ENSG00000154265	ABCA5	TRUE	TRUE
chr17	69256264	T	A	ENST00000392676	ENSG00000154265	ABCA5	TRUE	TRUE
chr17	69256270	T	A	ENST00000392676	ENSG00000154265	ABCA5	TRUE	TRUE
chr17	69256275	G	C	ENST00000392676	ENSG00000154265	ABCA5	TRUE	TRUE
chr17	69256275	G	T	ENST00000392676	ENSG00000154265	ABCA5	TRUE	TRUE
chr17	69256284	C	A	ENST00000392676	ENSG00000154265	ABCA5	TRUE	FALSE
chr17	69256284	C	G	ENST00000392676	ENSG00000154265	ABCA5	TRUE	FALSE
chr17	69256284	C	T	ENST00000392676	ENSG00000154265	ABCA5	TRUE	FALSE
chr17	69256285	T	A	ENST00000392676	ENSG00000154265	ABCA5	TRUE	FALSE
chr17	69256285	T	C	ENST00000392676	ENSG00000154265	ABCA5	TRUE	FALSE
chr17	69256285	T	G	ENST00000392676	ENSG00000154265	ABCA5	TRUE	FALSE
chr17	69259704	A	C	ENST00000392676	ENSG00000154265	ABCA5	TRUE	FALSE
chr17	69259704	A	G	ENST00000392676	ENSG00000154265	ABCA5	TRUE	FALSE
chr17	69259704	A	T	ENST00000392676	ENSG00000154265	ABCA5	TRUE	FALSE
chr17	69259705	C	A	ENST00000392676	ENSG00000154265	ABCA5	TRUE	FALSE
chr17	69259705	C	G	ENST00000392676	ENSG00000154265	ABCA5	TRUE	FALSE
chr17	69259705	C	T	ENST00000392676	ENSG00000154265	ABCA5	TRUE	FALSE
chr17	69259707	T	A	ENST00000392676	ENSG00000154265	ABCA5	TRUE	TRUE
chr17	69259722	T	A	ENST00000392676	ENSG00000154265	ABCA5	TRUE	TRUE
chr17	69259725	T	A	ENST00000392676	ENSG00000154265	ABCA5	TRUE	TRUE
chr17	69259730	G	C	ENST00000392676	ENSG00000154265	ABCA5	TRUE	TRUE
chr17	69259730	G	T	ENST00000392676	ENSG00000154265	ABCA5	TRUE	TRUE
chr17	69259734	T	A	ENST00000392676	ENSG00000154265	ABCA5	TRUE	TRUE
chr17	69259740	C	A	ENST00000392676	ENSG00000154265	ABCA5	TRUE	TRUE
chr17	69259741	A	C	ENST00000392676	ENSG00000154265	ABCA5	TRUE	TRUE
chr17	69259741	A	T	ENST00000392676	ENSG00000154265	ABCA5	TRUE	TRUE
chr17	69259746	T	A	ENST00000392676	ENSG00000154265	ABCA5	TRUE	TRUE
chr17	69259749	T	A	ENST00000392676	ENSG00000154265	ABCA5	TRUE	TRUE
chr17	69259752	C	A	ENST00000392676	ENSG00000154265	ABCA5	TRUE	TRUE
chr17	69259753	A	C	ENST00000392676	ENSG00000154265	ABCA5	TRUE	TRUE
chr17	69259753	A	T	ENST00000392676	ENSG00000154265	ABCA5	TRUE	TRUE
chr17	69259756	G	C	ENST00000392676	ENSG00000154265	ABCA5	TRUE	TRUE
chr17	69259756	G	T	ENST00000392676	ENSG00000154265	ABCA5	TRUE	TRUE
chr17	69259761	G	A	ENST00000392676	ENSG00000154265	ABCA5	TRUE	TRUE
chr17	69259763	A	C	ENST00000392676	ENSG00000154265	ABCA5	TRUE	TRUE
chr17	69259763	A	T	ENST00000392676	ENSG00000154265	ABCA5	TRUE	TRUE
chr17	69259774	C	T	ENST00000392676	ENSG00000154265	ABCA5	TRUE	TRUE
chr17	69259775	C	T	ENST00000392676	ENSG00000154265	ABCA5	TRUE	TRUE
chr17	69259783	A	T	ENST00000392676	ENSG00000154265	ABCA5	TRUE	TRUE
chr17	69259788	G	A	ENST00000392676	ENSG00000154265	ABCA5	TRUE	TRUE
chr17	69259792	G	C	ENST00000392676	ENSG00000154265	ABCA5	TRUE	TRUE
chr17	69259792	G	T	ENST00000392676	ENSG00000154265	ABCA5	TRUE	TRUE
chr17	69259798	C	A	ENST00000392676	ENSG00000154265	ABCA5	TRUE	FALSE
chr17	69259798	C	G	ENST00000392676	ENSG00000154265	ABCA5	TRUE	FALSE
chr17	69259798	C	T	ENST00000392676	ENSG00000154265	ABCA5	TRUE	FALSE
chr17	69259799	T	A	ENST00000392676	ENSG00000154265	ABCA5	TRUE	FALSE
chr17	69259799	T	C	ENST00000392676	ENSG00000154265	ABCA5	TRUE	FALSE
chr17	69259799	T	G	ENST00000392676	ENSG00000154265	ABCA5	TRUE	FALSE
chr17	69260336	A	C	ENST00000392676	ENSG00000154265	ABCA5	TRUE	FALSE
chr17	69260336	A	G	ENST00000392676	ENSG00000154265	ABCA5	TRUE	FALSE
chr17	69260336	A	T	ENST00000392676	ENSG00000154265	ABCA5	TRUE	FALSE
chr17	69260337	C	A	ENST00000392676	ENSG00000154265	ABCA5	TRUE	FALSE
chr17	69260337	C	G	ENST00000392676	ENSG00000154265	ABCA5	TRUE	FALSE
chr17	69260337	C	T	ENST00000392676	ENSG00000154265	ABCA5	TRUE	FALSE
chr17	69260339	G	T	ENST00000392676	ENSG00000154265	ABCA5	TRUE	TRUE
chr17	69260354	G	C	ENST00000392676	ENSG00000154265	ABCA5	TRUE	TRUE
chr17	69260354	G	T	ENST00000392676	ENSG00000154265	ABCA5	TRUE	TRUE
chr17	69260365	C	T	ENST00000392676	ENSG00000154265	ABCA5	TRUE	TRUE
chr17	69260366	C	T	ENST00000392676	ENSG00000154265	ABCA5	TRUE	TRUE
chr17	69260374	A	C	ENST00000392676	ENSG00000154265	ABCA5	TRUE	TRUE
chr17	69260374	A	T	ENST00000392676	ENSG00000154265	ABCA5	TRUE	TRUE
chr17	69260391	T	A	ENST00000392676	ENSG00000154265	ABCA5	TRUE	TRUE
chr17	69260394	G	A	ENST00000392676	ENSG00000154265	ABCA5	TRUE	TRUE
chr17	69260403	T	A	ENST00000392676	ENSG00000154265	ABCA5	TRUE	TRUE
chr17	69260404	C	T	ENST00000392676	ENSG00000154265	ABCA5	TRUE	TRUE
chr17	69260405	C	T	ENST00000392676	ENSG00000154265	ABCA5	TRUE	TRUE
chr17	69260413	C	A	ENST00000392676	ENSG00000154265	ABCA5	TRUE	FALSE
chr17	69260413	C	G	ENST00000392676	ENSG00000154265	ABCA5	TRUE	FALSE
chr17	69260413	C	T	ENST00000392676	ENSG00000154265	ABCA5	TRUE	FALSE
chr17	69260414	T	A	ENST00000392676	ENSG00000154265	ABCA5	TRUE	FALSE
chr17	69260414	T	C	ENST00000392676	ENSG00000154265	ABCA5	TRUE	FALSE
chr17	69260414	T	G	ENST00000392676	ENSG00000154265	ABCA5	TRUE	FALSE
chr17	69261123	A	C	ENST00000392676	ENSG00000154265	ABCA5	TRUE	FALSE
chr17	69261123	A	G	ENST00000392676	ENSG00000154265	ABCA5	TRUE	FALSE
chr17	69261123	A	T	ENST00000392676	ENSG00000154265	ABCA5	TRUE	FALSE
chr17	69261124	C	A	ENST00000392676	ENSG00000154265	ABCA5	TRUE	FALSE
chr17	69261124	C	G	ENST00000392676	ENSG00000154265	ABCA5	TRUE	FALSE
chr17	69261124	C	T	ENST00000392676	ENSG00000154265	ABCA5	TRUE	FALSE
chr17	69261127	T	A	ENST00000392676	ENSG00000154265	ABCA5	TRUE	TRUE
chr17	69261143	G	T	ENST00000392676	ENSG00000154265	ABCA5	TRUE	TRUE
chr17	69261158	A	C	ENST00000392676	ENSG00000154265	ABCA5	TRUE	TRUE
chr17	69261158	A	T	ENST00000392676	ENSG00000154265	ABCA5	TRUE	TRUE
chr17	69261176	A	T	ENST00000392676	ENSG00000154265	ABCA5	TRUE	TRUE
chr17	69261185	A	C	ENST00000392676	ENSG00000154265	ABCA5	TRUE	TRUE
chr17	69261185	A	T	ENST00000392676	ENSG00000154265	ABCA5	TRUE	TRUE
chr17	69261209	G	C	ENST00000392676	ENSG00000154265	ABCA5	TRUE	TRUE
chr17	69261209	G	T	ENST00000392676	ENSG00000154265	ABCA5	TRUE	TRUE
chr17	69261214	C	A	ENST00000392676	ENSG00000154265	ABCA5	TRUE	TRUE
chr17	69261232	C	A	ENST00000392676	ENSG00000154265	ABCA5	TRUE	TRUE
chr17	69261245	A	T	ENST00000392676	ENSG00000154265	ABCA5	TRUE	TRUE
chr17	69261252	A	T	ENST00000392676	ENSG00000154265	ABCA5	TRUE	TRUE
chr17	69261260	C	A	ENST00000392676	ENSG00000154265	ABCA5	TRUE	FALSE
chr17	69261260	C	G	ENST00000392676	ENSG00000154265	ABCA5	TRUE	FALSE
chr17	69261260	C	T	ENST00000392676	ENSG00000154265	ABCA5	TRUE	FALSE
chr17	69261261	T	A	ENST00000392676	ENSG00000154265	ABCA5	TRUE	FALSE
chr17	69261261	T	C	ENST00000392676	ENSG00000154265	ABCA5	TRUE	FALSE
chr17	69261261	T	G	ENST00000392676	ENSG00000154265	ABCA5	TRUE	FALSE
chr17	69261633	A	C	ENST00000392676	ENSG00000154265	ABCA5	FALSE	FALSE
chr17	69261633	A	G	ENST00000392676	ENSG00000154265	ABCA5	FALSE	FALSE
chr17	69261633	A	T	ENST00000392676	ENSG00000154265	ABCA5	FALSE	FALSE
chr17	69261634	C	A	ENST00000392676	ENSG00000154265	ABCA5	FALSE	FALSE
chr17	69261634	C	G	ENST00000392676	ENSG00000154265	ABCA5	FALSE	FALSE
chr17	69261634	C	T	ENST00000392676	ENSG00000154265	ABCA5	FALSE	FALSE
chr17	69261641	A	C	ENST00000392676	ENSG00000154265	ABCA5
chr17	69261641	A	T	ENST00000392676	ENSG00000154265	ABCA5
chr17	69261651	G	C	ENST00000392676	ENSG00000154265	ABCA5
chr17	69261651	G	T	ENST00000392676	ENSG00000154265	ABCA5
chr17	69261653	C	T	ENST00000392676	ENSG00000154265	ABCA5
chr17	69261654	C	T	ENST00000392676	ENSG00000154265	ABCA5
chr17	69261661	C	A	ENST00000392676	ENSG00000154265	ABCA5
chr17	69261664	T	A	ENST00000392676	ENSG00000154265	ABCA5	TRUE	TRUE
chr17	69261672	A	C	ENST00000392676	ENSG00000154265	ABCA5	TRUE	TRUE
chr17	69261672	A	T	ENST00000392676	ENSG00000154265	ABCA5	TRUE	TRUE
chr17	69261679	T	A	ENST00000392676	ENSG00000154265	ABCA5	TRUE	TRUE
chr17	69261682	T	A	ENST00000392676	ENSG00000154265	ABCA5	TRUE	TRUE
chr17	69261701	A	C	ENST00000392676	ENSG00000154265	ABCA5	TRUE	TRUE
chr17	69261701	A	T	ENST00000392676	ENSG00000154265	ABCA5	TRUE	TRUE
chr17	69261720	G	C	ENST00000392676	ENSG00000154265	ABCA5	TRUE	TRUE
chr17	69261720	G	T	ENST00000392676	ENSG00000154265	ABCA5	TRUE	TRUE
chr17	69261728	A	C	ENST00000392676	ENSG00000154265	ABCA5	TRUE	TRUE
chr17	69261728	A	T	ENST00000392676	ENSG00000154265	ABCA5	TRUE	TRUE
chr17	69261740	G	T	ENST00000392676	ENSG00000154265	ABCA5
chr17	69261749	C	A	ENST00000392676	ENSG00000154265	ABCA5	FALSE	FALSE
chr17	69261749	C	G	ENST00000392676	ENSG00000154265	ABCA5	FALSE	FALSE
chr17	69261749	C	T	ENST00000392676	ENSG00000154265	ABCA5	FALSE	FALSE
chr17	69261750	T	A	ENST00000392676	ENSG00000154265	ABCA5	FALSE	FALSE
chr17	69261750	T	C	ENST00000392676	ENSG00000154265	ABCA5	FALSE	FALSE
chr17	69261750	T	G	ENST00000392676	ENSG00000154265	ABCA5	FALSE	FALSE
chr17	69264733	A	C	ENST00000392676	ENSG00000154265	ABCA5	TRUE	FALSE
chr17	69264733	A	G	ENST00000392676	ENSG00000154265	ABCA5	TRUE	FALSE
chr17	69264733	A	T	ENST00000392676	ENSG00000154265	ABCA5	TRUE	FALSE
chr17	69264734	C	A	ENST00000392676	ENSG00000154265	ABCA5	TRUE	FALSE
chr17	69264734	C	G	ENST00000392676	ENSG00000154265	ABCA5	TRUE	FALSE
chr17	69264734	C	T	ENST00000392676	ENSG00000154265	ABCA5	TRUE	FALSE
chr17	69264749	T	A	ENST00000392676	ENSG00000154265	ABCA5	TRUE	TRUE
chr17	69264756	A	C	ENST00000392676	ENSG00000154265	ABCA5	TRUE	TRUE
chr17	69264756	A	T	ENST00000392676	ENSG00000154265	ABCA5	TRUE	TRUE
chr17	69264762	A	C	ENST00000392676	ENSG00000154265	ABCA5	TRUE	TRUE
chr17	69264762	A	T	ENST00000392676	ENSG00000154265	ABCA5	TRUE	TRUE
chr17	69264766	A	C	ENST00000392676	ENSG00000154265	ABCA5	TRUE	TRUE
chr17	69264766	A	T	ENST00000392676	ENSG00000154265	ABCA5	TRUE	TRUE
chr17	69264770	C	A	ENST00000392676	ENSG00000154265	ABCA5	TRUE	TRUE
chr17	69264771	A	C	ENST00000392676	ENSG00000154265	ABCA5	TRUE	TRUE
chr17	69264771	A	T	ENST00000392676	ENSG00000154265	ABCA5	TRUE	TRUE
chr17	69264784	A	T	ENST00000392676	ENSG00000154265	ABCA5	TRUE	TRUE
chr17	69264787	A	C	ENST00000392676	ENSG00000154265	ABCA5	TRUE	TRUE
chr17	69264787	A	T	ENST00000392676	ENSG00000154265	ABCA5	TRUE	TRUE
chr17	69264794	C	A	ENST00000392676	ENSG00000154265	ABCA5	TRUE	TRUE
chr17	69264802	A	T	ENST00000392676	ENSG00000154265	ABCA5	TRUE	TRUE
chr17	69264823	A	C	ENST00000392676	ENSG00000154265	ABCA5	TRUE	TRUE
chr17	69264823	A	T	ENST00000392676	ENSG00000154265	ABCA5	TRUE	TRUE
chr17	69264845	G	A	ENST00000392676	ENSG00000154265	ABCA5	TRUE	TRUE
chr17	69264848	C	A	ENST00000392676	ENSG00000154265	ABCA5	TRUE	TRUE
chr17	69264852	C	T	ENST00000392676	ENSG00000154265	ABCA5	TRUE	TRUE
chr17	69264853	C	T	ENST00000392676	ENSG00000154265	ABCA5	TRUE	TRUE
chr17	69264855	A	C	ENST00000392676	ENSG00000154265	ABCA5	TRUE	TRUE
chr17	69264855	A	T	ENST00000392676	ENSG00000154265	ABCA5	TRUE	TRUE
chr17	69264868	A	T	ENST00000392676	ENSG00000154265	ABCA5	TRUE	TRUE
chr17	69264877	G	C	ENST00000392676	ENSG00000154265	ABCA5	TRUE	TRUE
chr17	69264877	G	T	ENST00000392676	ENSG00000154265	ABCA5	TRUE	TRUE
chr17	69264884	T	A	ENST00000392676	ENSG00000154265	ABCA5	TRUE	TRUE
chr17	69264890	G	A	ENST00000392676	ENSG00000154265	ABCA5	TRUE	TRUE
chr17	69264894	A	C	ENST00000392676	ENSG00000154265	ABCA5	TRUE	TRUE
chr17	69264894	A	T	ENST00000392676	ENSG00000154265	ABCA5	TRUE	TRUE
chr17	69264902	T	A	ENST00000392676	ENSG00000154265	ABCA5	TRUE	TRUE
chr17	69264906	C	A	ENST00000392676	ENSG00000154265	ABCA5	TRUE	FALSE
chr17	69264906	C	G	ENST00000392676	ENSG00000154265	ABCA5	TRUE	FALSE
chr17	69264906	C	T	ENST00000392676	ENSG00000154265	ABCA5	TRUE	FALSE
chr17	69264907	T	A	ENST00000392676	ENSG00000154265	ABCA5	TRUE	FALSE
chr17	69264907	T	C	ENST00000392676	ENSG00000154265	ABCA5	TRUE	FALSE
chr17	69264907	T	G	ENST00000392676	ENSG00000154265	ABCA5	TRUE	FALSE
chr17	69267941	A	C	ENST00000392676	ENSG00000154265	ABCA5	TRUE	FALSE
chr17	69267941	A	G	ENST00000392676	ENSG00000154265	ABCA5	TRUE	FALSE
chr17	69267941	A	T	ENST00000392676	ENSG00000154265	ABCA5	TRUE	FALSE
chr17	69267942	C	A	ENST00000392676	ENSG00000154265	ABCA5	TRUE	FALSE
chr17	69267942	C	G	ENST00000392676	ENSG00000154265	ABCA5	TRUE	FALSE
chr17	69267942	C	T	ENST00000392676	ENSG00000154265	ABCA5	TRUE	FALSE
chr17	69267945	T	A	ENST00000392676	ENSG00000154265	ABCA5	TRUE	TRUE
chr17	69267954	C	A	ENST00000392676	ENSG00000154265	ABCA5	TRUE	TRUE
chr17	69267963	C	A	ENST00000392676	ENSG00000154265	ABCA5	TRUE	TRUE
chr17	69267973	G	C	ENST00000392676	ENSG00000154265	ABCA5	TRUE	TRUE
chr17	69267973	G	T	ENST00000392676	ENSG00000154265	ABCA5	TRUE	TRUE
chr17	69268002	C	A	ENST00000392676	ENSG00000154265	ABCA5	TRUE	TRUE
chr17	69268007	A	T	ENST00000392676	ENSG00000154265	ABCA5	TRUE	TRUE
chr17	69268017	G	A	ENST00000392676	ENSG00000154265	ABCA5	TRUE	TRUE
chr17	69268021	A	C	ENST00000392676	ENSG00000154265	ABCA5	TRUE	TRUE
chr17	69268021	A	T	ENST00000392676	ENSG00000154265	ABCA5	TRUE	TRUE
chr17	69268029	C	A	ENST00000392676	ENSG00000154265	ABCA5	TRUE	TRUE
chr17	69268035	T	A	ENST00000392676	ENSG00000154265	ABCA5	TRUE	TRUE
chr17	69268056	C	A	ENST00000392676	ENSG00000154265	ABCA5
chr17	69268057	C	A	ENST00000392676	ENSG00000154265	ABCA5	TRUE	FALSE
chr17	69268057	C	G	ENST00000392676	ENSG00000154265	ABCA5	TRUE	FALSE
chr17	69268057	C	T	ENST00000392676	ENSG00000154265	ABCA5	TRUE	FALSE
chr17	69268058	T	A	ENST00000392676	ENSG00000154265	ABCA5	TRUE	FALSE
chr17	69268058	T	C	ENST00000392676	ENSG00000154265	ABCA5	TRUE	FALSE
chr17	69268058	T	G	ENST00000392676	ENSG00000154265	ABCA5	TRUE	FALSE
chr17	69270611	A	C	ENST00000392676	ENSG00000154265	ABCA5	FALSE	FALSE
chr17	69270611	A	G	ENST00000392676	ENSG00000154265	ABCA5	FALSE	FALSE
chr17	69270611	A	T	ENST00000392676	ENSG00000154265	ABCA5	FALSE	FALSE
chr17	69270612	C	A	ENST00000392676	ENSG00000154265	ABCA5	FALSE	FALSE
chr17	69270612	C	G	ENST00000392676	ENSG00000154265	ABCA5	FALSE	FALSE
chr17	69270612	C	T	ENST00000392676	ENSG00000154265	ABCA5	FALSE	FALSE
chr17	69270615	G	A	ENST00000392676	ENSG00000154265	ABCA5	TRUE	TRUE
chr17	69270631	C	T	ENST00000392676	ENSG00000154265	ABCA5	TRUE	TRUE
chr17	69270632	C	T	ENST00000392676	ENSG00000154265	ABCA5	TRUE	TRUE
chr17	69270639	G	A	ENST00000392676	ENSG00000154265	ABCA5	TRUE	TRUE
chr17	69270648	C	A	ENST00000392676	ENSG00000154265	ABCA5	TRUE	TRUE
chr17	69270659	A	C	ENST00000392676	ENSG00000154265	ABCA5	TRUE	TRUE
chr17	69270659	A	T	ENST00000392676	ENSG00000154265	ABCA5	TRUE	TRUE
chr17	69270664	A	C	ENST00000392676	ENSG00000154265	ABCA5	TRUE	TRUE
chr17	69270664	A	T	ENST00000392676	ENSG00000154265	ABCA5	TRUE	TRUE
chr17	69270670	A	C	ENST00000392676	ENSG00000154265	ABCA5	TRUE	TRUE
chr17	69270670	A	T	ENST00000392676	ENSG00000154265	ABCA5	TRUE	TRUE
chr17	69270673	G	C	ENST00000392676	ENSG00000154265	ABCA5	TRUE	TRUE
chr17	69270673	G	T	ENST00000392676	ENSG00000154265	ABCA5	TRUE	TRUE
chr17	69270695	A	C	ENST00000392676	ENSG00000154265	ABCA5	TRUE	TRUE
chr17	69270695	A	T	ENST00000392676	ENSG00000154265	ABCA5	TRUE	TRUE
chr17	69270704	A	C	ENST00000392676	ENSG00000154265	ABCA5	TRUE	TRUE
chr17	69270704	A	T	ENST00000392676	ENSG00000154265	ABCA5	TRUE	TRUE
chr17	69270709	A	C	ENST00000392676	ENSG00000154265	ABCA5	TRUE	TRUE
chr17	69270709	A	T	ENST00000392676	ENSG00000154265	ABCA5	TRUE	TRUE
chr17	69270745	A	C	ENST00000392676	ENSG00000154265	ABCA5	TRUE	TRUE
chr17	69270745	A	T	ENST00000392676	ENSG00000154265	ABCA5	TRUE	TRUE
chr17	69270751	C	A	ENST00000392676	ENSG00000154265	ABCA5	FALSE	FALSE
chr17	69270751	C	G	ENST00000392676	ENSG00000154265	ABCA5	FALSE	FALSE
chr17	69270751	C	T	ENST00000392676	ENSG00000154265	ABCA5	FALSE	FALSE
chr17	69270752	T	A	ENST00000392676	ENSG00000154265	ABCA5	FALSE	FALSE
chr17	69270752	T	C	ENST00000392676	ENSG00000154265	ABCA5	FALSE	FALSE
chr17	69270752	T	G	ENST00000392676	ENSG00000154265	ABCA5	FALSE	FALSE
chr17	69271160	A	C	ENST00000392676	ENSG00000154265	ABCA5	TRUE	FALSE
chr17	69271160	A	G	ENST00000392676	ENSG00000154265	ABCA5	TRUE	FALSE
chr17	69271160	A	T	ENST00000392676	ENSG00000154265	ABCA5	TRUE	FALSE
chr17	69271161	C	A	ENST00000392676	ENSG00000154265	ABCA5	TRUE	FALSE
chr17	69271161	C	G	ENST00000392676	ENSG00000154265	ABCA5	TRUE	FALSE
chr17	69271161	C	T	ENST00000392676	ENSG00000154265	ABCA5	TRUE	FALSE
chr17	69271164	T	A	ENST00000392676	ENSG00000154265	ABCA5	TRUE	TRUE
chr17	69271167	C	A	ENST00000392676	ENSG00000154265	ABCA5	TRUE	TRUE
chr17	69271169	G	C	ENST00000392676	ENSG00000154265	ABCA5	TRUE	TRUE
chr17	69271169	G	T	ENST00000392676	ENSG00000154265	ABCA5	TRUE	TRUE
chr17	69271184	A	C	ENST00000392676	ENSG00000154265	ABCA5	TRUE	TRUE
chr17	69271184	A	T	ENST00000392676	ENSG00000154265	ABCA5	TRUE	TRUE
chr17	69271213	A	C	ENST00000392676	ENSG00000154265	ABCA5	TRUE	TRUE
chr17	69271213	A	T	ENST00000392676	ENSG00000154265	ABCA5	TRUE	TRUE
chr17	69271251	G	A	ENST00000392676	ENSG00000154265	ABCA5	TRUE	TRUE
chr17	69271286	G	C	ENST00000392676	ENSG00000154265	ABCA5	TRUE	TRUE
chr17	69271286	G	T	ENST00000392676	ENSG00000154265	ABCA5	TRUE	TRUE
chr17	69271290	C	A	ENST00000392676	ENSG00000154265	ABCA5	TRUE	FALSE
chr17	69271290	C	G	ENST00000392676	ENSG00000154265	ABCA5	TRUE	FALSE
chr17	69271290	C	T	ENST00000392676	ENSG00000154265	ABCA5	TRUE	FALSE
chr17	69271291	T	A	ENST00000392676	ENSG00000154265	ABCA5	TRUE	FALSE
chr17	69271291	T	C	ENST00000392676	ENSG00000154265	ABCA5	TRUE	FALSE
chr17	69271291	T	G	ENST00000392676	ENSG00000154265	ABCA5	TRUE	FALSE
chr17	69273957	A	C	ENST00000392676	ENSG00000154265	ABCA5	FALSE	FALSE
chr17	69273957	A	G	ENST00000392676	ENSG00000154265	ABCA5	FALSE	FALSE
chr17	69273957	A	T	ENST00000392676	ENSG00000154265	ABCA5	FALSE	FALSE
chr17	69273958	C	A	ENST00000392676	ENSG00000154265	ABCA5	FALSE	FALSE
chr17	69273958	C	G	ENST00000392676	ENSG00000154265	ABCA5	FALSE	FALSE
chr17	69273958	C	T	ENST00000392676	ENSG00000154265	ABCA5	FALSE	FALSE
chr17	69273971	G	A	ENST00000392676	ENSG00000154265	ABCA5	TRUE	TRUE
chr17	69273989	T	A	ENST00000392676	ENSG00000154265	ABCA5	TRUE	TRUE
chr17	69273990	G	C	ENST00000392676	ENSG00000154265	ABCA5	TRUE	TRUE
chr17	69273990	G	T	ENST00000392676	ENSG00000154265	ABCA5	TRUE	TRUE
chr17	69273995	T	A	ENST00000392676	ENSG00000154265	ABCA5	TRUE	TRUE
chr17	69274004	T	A	ENST00000392676	ENSG00000154265	ABCA5	TRUE	TRUE
chr17	69274010	C	A	ENST00000392676	ENSG00000154265	ABCA5	TRUE	TRUE
chr17	69274016	T	A	ENST00000392676	ENSG00000154265	ABCA5	TRUE	TRUE
chr17	69274023	A	C	ENST00000392676	ENSG00000154265	ABCA5	TRUE	TRUE
chr17	69274023	A	T	ENST00000392676	ENSG00000154265	ABCA5	TRUE	TRUE
chr17	69274027	A	C	ENST00000392676	ENSG00000154265	ABCA5	TRUE	TRUE
chr17	69274027	A	T	ENST00000392676	ENSG00000154265	ABCA5	TRUE	TRUE
chr17	69274043	T	A	ENST00000392676	ENSG00000154265	ABCA5	TRUE	TRUE
chr17	69274064	T	A	ENST00000392676	ENSG00000154265	ABCA5
chr17	69274081	A	T	ENST00000392676	ENSG00000154265	ABCA5	TRUE	TRUE
chr17	69274097	G	A	ENST00000392676	ENSG00000154265	ABCA5	TRUE	TRUE
chr17	69274114	A	C	ENST00000392676	ENSG00000154265	ABCA5
chr17	69274114	A	T	ENST00000392676	ENSG00000154265	ABCA5
chr17	69274126	A	T	ENST00000392676	ENSG00000154265	ABCA5
chr17	69274129	C	A	ENST00000392676	ENSG00000154265	ABCA5	FALSE	FALSE
chr17	69274129	C	G	ENST00000392676	ENSG00000154265	ABCA5	FALSE	FALSE
chr17	69274129	C	T	ENST00000392676	ENSG00000154265	ABCA5	FALSE	FALSE
chr17	69274130	T	A	ENST00000392676	ENSG00000154265	ABCA5	FALSE	FALSE
chr17	69274130	T	C	ENST00000392676	ENSG00000154265	ABCA5	FALSE	FALSE
chr17	69274130	T	G	ENST00000392676	ENSG00000154265	ABCA5	FALSE	FALSE
chr17	69277639	A	C	ENST00000392676	ENSG00000154265	ABCA5	TRUE	FALSE
chr17	69277639	A	G	ENST00000392676	ENSG00000154265	ABCA5	TRUE	FALSE
chr17	69277639	A	T	ENST00000392676	ENSG00000154265	ABCA5	TRUE	FALSE
chr17	69277640	C	A	ENST00000392676	ENSG00000154265	ABCA5	TRUE	FALSE
chr17	69277640	C	G	ENST00000392676	ENSG00000154265	ABCA5	TRUE	FALSE
chr17	69277640	C	T	ENST00000392676	ENSG00000154265	ABCA5	TRUE	FALSE
chr17	69277644	G	C	ENST00000392676	ENSG00000154265	ABCA5	TRUE	TRUE
chr17	69277644	G	T	ENST00000392676	ENSG00000154265	ABCA5	TRUE	TRUE
chr17	69277648	T	A	ENST00000392676	ENSG00000154265	ABCA5	TRUE	TRUE
chr17	69277653	G	C	ENST00000392676	ENSG00000154265	ABCA5	TRUE	TRUE
chr17	69277653	G	T	ENST00000392676	ENSG00000154265	ABCA5	TRUE	TRUE
chr17	69277657	T	A	ENST00000392676	ENSG00000154265	ABCA5	TRUE	TRUE
chr17	69277663	C	A	ENST00000392676	ENSG00000154265	ABCA5	TRUE	TRUE
chr17	69277669	T	A	ENST00000392676	ENSG00000154265	ABCA5	TRUE	TRUE
chr17	69277671	A	T	ENST00000392676	ENSG00000154265	ABCA5	TRUE	TRUE
chr17	69277690	T	A	ENST00000392676	ENSG00000154265	ABCA5	TRUE	TRUE
chr17	69277700	A	C	ENST00000392676	ENSG00000154265	ABCA5	TRUE	TRUE
chr17	69277700	A	T	ENST00000392676	ENSG00000154265	ABCA5	TRUE	TRUE
chr17	69277708	G	A	ENST00000392676	ENSG00000154265	ABCA5	TRUE	TRUE
chr17	69277711	G	A	ENST00000392676	ENSG00000154265	ABCA5	TRUE	TRUE
chr17	69277714	T	A	ENST00000392676	ENSG00000154265	ABCA5	TRUE	TRUE
chr17	69277715	C	T	ENST00000392676	ENSG00000154265	ABCA5	TRUE	TRUE
chr17	69277716	C	T	ENST00000392676	ENSG00000154265	ABCA5	TRUE	TRUE
chr17	69277747	T	A	ENST00000392676	ENSG00000154265	ABCA5	TRUE	TRUE
chr17	69277753	C	A	ENST00000392676	ENSG00000154265	ABCA5	TRUE	TRUE
chr17	69277767	A	C	ENST00000392676	ENSG00000154265	ABCA5	TRUE	TRUE
chr17	69277767	A	T	ENST00000392676	ENSG00000154265	ABCA5	TRUE	TRUE
chr17	69277774	G	A	ENST00000392676	ENSG00000154265	ABCA5	TRUE	TRUE
chr17	69277777	C	A	ENST00000392676	ENSG00000154265	ABCA5	TRUE	TRUE
chr17	69277783	C	A	ENST00000392676	ENSG00000154265	ABCA5	TRUE	TRUE
chr17	69277795	T	A	ENST00000392676	ENSG00000154265	ABCA5	TRUE	TRUE
chr17	69277797	G	C	ENST00000392676	ENSG00000154265	ABCA5	TRUE	TRUE
chr17	69277797	G	T	ENST00000392676	ENSG00000154265	ABCA5	TRUE	TRUE
chr17	69277807	C	A	ENST00000392676	ENSG00000154265	ABCA5	TRUE	TRUE
chr17	69277810	C	A	ENST00000392676	ENSG00000154265	ABCA5	TRUE	TRUE
chr17	69277813	C	A	ENST00000392676	ENSG00000154265	ABCA5	TRUE	TRUE
chr17	69277822	G	A	ENST00000392676	ENSG00000154265	ABCA5	TRUE	TRUE
chr17	69277825	G	A	ENST00000392676	ENSG00000154265	ABCA5	TRUE	TRUE
chr17	69277838	A	C	ENST00000392676	ENSG00000154265	ABCA5	TRUE	TRUE
chr17	69277838	A	T	ENST00000392676	ENSG00000154265	ABCA5	TRUE	TRUE
chr17	69277843	C	A	ENST00000392676	ENSG00000154265	ABCA5	TRUE	FALSE
chr17	69277843	C	G	ENST00000392676	ENSG00000154265	ABCA5	TRUE	FALSE
chr17	69277843	C	T	ENST00000392676	ENSG00000154265	ABCA5	TRUE	FALSE
chr17	69277844	T	A	ENST00000392676	ENSG00000154265	ABCA5	TRUE	FALSE
chr17	69277844	T	C	ENST00000392676	ENSG00000154265	ABCA5	TRUE	FALSE
chr17	69277844	T	G	ENST00000392676	ENSG00000154265	ABCA5	TRUE	FALSE
chr17	69283951	A	C	ENST00000392676	ENSG00000154265	ABCA5	TRUE	FALSE
chr17	69283951	A	G	ENST00000392676	ENSG00000154265	ABCA5	TRUE	FALSE
chr17	69283951	A	T	ENST00000392676	ENSG00000154265	ABCA5	TRUE	FALSE
chr17	69283952	C	A	ENST00000392676	ENSG00000154265	ABCA5	TRUE	FALSE
chr17	69283952	C	G	ENST00000392676	ENSG00000154265	ABCA5	TRUE	FALSE
chr17	69283952	C	T	ENST00000392676	ENSG00000154265	ABCA5	TRUE	FALSE
chr17	69283959	G	A	ENST00000392676	ENSG00000154265	ABCA5	TRUE	TRUE
chr17	69283968	C	A	ENST00000392676	ENSG00000154265	ABCA5	TRUE	TRUE
chr17	69283974	C	A	ENST00000392676	ENSG00000154265	ABCA5	TRUE	TRUE
chr17	69283980	C	A	ENST00000392676	ENSG00000154265	ABCA5	TRUE	TRUE
chr17	69283986	T	A	ENST00000392676	ENSG00000154265	ABCA5	TRUE	TRUE
chr17	69283988	A	C	ENST00000392676	ENSG00000154265	ABCA5	TRUE	TRUE
chr17	69283988	A	T	ENST00000392676	ENSG00000154265	ABCA5	TRUE	TRUE
chr17	69284001	C	A	ENST00000392676	ENSG00000154265	ABCA5	TRUE	TRUE
chr17	69284003	A	T	ENST00000392676	ENSG00000154265	ABCA5	TRUE	TRUE
chr17	69284023	A	C	ENST00000392676	ENSG00000154265	ABCA5	TRUE	TRUE
chr17	69284023	A	T	ENST00000392676	ENSG00000154265	ABCA5	TRUE	TRUE
chr17	69284039	A	T	ENST00000392676	ENSG00000154265	ABCA5	TRUE	TRUE
chr17	69284045	G	C	ENST00000392676	ENSG00000154265	ABCA5	TRUE	TRUE
chr17	69284045	G	T	ENST00000392676	ENSG00000154265	ABCA5	TRUE	TRUE
chr17	69284069	A	T	ENST00000392676	ENSG00000154265	ABCA5	TRUE	TRUE
chr17	69284073	C	A	ENST00000392676	ENSG00000154265	ABCA5	TRUE	FALSE
chr17	69284073	C	G	ENST00000392676	ENSG00000154265	ABCA5	TRUE	FALSE
chr17	69284073	C	T	ENST00000392676	ENSG00000154265	ABCA5	TRUE	FALSE
chr17	69284074	T	A	ENST00000392676	ENSG00000154265	ABCA5	TRUE	FALSE
chr17	69284074	T	C	ENST00000392676	ENSG00000154265	ABCA5	TRUE	FALSE
chr17	69284074	T	G	ENST00000392676	ENSG00000154265	ABCA5	TRUE	FALSE
chr17	69285896	A	C	ENST00000392676	ENSG00000154265	ABCA5	TRUE	TRUE
chr17	69285896	A	G	ENST00000392676	ENSG00000154265	ABCA5	TRUE	FALSE
chr17	69285896	A	T	ENST00000392676	ENSG00000154265	ABCA5	TRUE	TRUE
chr17	69285897	C	A	ENST00000392676	ENSG00000154265	ABCA5	TRUE	TRUE
chr17	69285897	C	G	ENST00000392676	ENSG00000154265	ABCA5	TRUE	TRUE
chr17	69285897	C	T	ENST00000392676	ENSG00000154265	ABCA5	TRUE	TRUE
chr17	69285900	G	C	ENST00000392676	ENSG00000154265	ABCA5	TRUE	TRUE
chr17	69285900	G	T	ENST00000392676	ENSG00000154265	ABCA5	TRUE	TRUE
chr17	69285907	T	A	ENST00000392676	ENSG00000154265	ABCA5	TRUE	TRUE
chr17	69285919	T	A	ENST00000392676	ENSG00000154265	ABCA5	TRUE	TRUE
chr17	69285927	A	T	ENST00000392676	ENSG00000154265	ABCA5	TRUE	TRUE
chr17	69285932	A	C	ENST00000392676	ENSG00000154265	ABCA5	TRUE	TRUE
chr17	69285932	A	T	ENST00000392676	ENSG00000154265	ABCA5	TRUE	TRUE
chr17	69285943	G	A	ENST00000392676	ENSG00000154265	ABCA5	TRUE	TRUE
chr17	69285946	G	A	ENST00000392676	ENSG00000154265	ABCA5	TRUE	TRUE
chr17	69285955	G	A	ENST00000392676	ENSG00000154265	ABCA5	TRUE	TRUE
chr17	69285958	G	A	ENST00000392676	ENSG00000154265	ABCA5	TRUE	TRUE
chr17	69285960	A	C	ENST00000392676	ENSG00000154265	ABCA5	TRUE	TRUE
chr17	69285960	A	T	ENST00000392676	ENSG00000154265	ABCA5	TRUE	TRUE
chr17	69285963	A	C	ENST00000392676	ENSG00000154265	ABCA5	TRUE	TRUE
chr17	69285963	A	T	ENST00000392676	ENSG00000154265	ABCA5	TRUE	TRUE
chr17	69285973	C	A	ENST00000392676	ENSG00000154265	ABCA5	TRUE	TRUE
chr17	69285985	G	A	ENST00000392676	ENSG00000154265	ABCA5	TRUE	TRUE
chr17	69285988	T	A	ENST00000392676	ENSG00000154265	ABCA5	TRUE	TRUE
chr17	69285996	G	C	ENST00000392676	ENSG00000154265	ABCA5	TRUE	TRUE
chr17	69285996	G	T	ENST00000392676	ENSG00000154265	ABCA5	TRUE	TRUE
chr17	69286009	C	A	ENST00000392676	ENSG00000154265	ABCA5	TRUE	TRUE
chr17	69286016	A	T	ENST00000392676	ENSG00000154265	ABCA5	TRUE	TRUE
chr17	69286019	A	C	ENST00000392676	ENSG00000154265	ABCA5	TRUE	TRUE
chr17	69286019	A	T	ENST00000392676	ENSG00000154265	ABCA5	TRUE	TRUE
chr17	69286024	T	A	ENST00000392676	ENSG00000154265	ABCA5	TRUE	TRUE
chr17	69286031	G	C	ENST00000392676	ENSG00000154265	ABCA5	TRUE	TRUE
chr17	69286031	G	T	ENST00000392676	ENSG00000154265	ABCA5	TRUE	TRUE
chr17	69286038	C	A	ENST00000392676	ENSG00000154265	ABCA5	TRUE	FALSE
chr17	69286038	C	G	ENST00000392676	ENSG00000154265	ABCA5	TRUE	FALSE
chr17	69286038	C	T	ENST00000392676	ENSG00000154265	ABCA5	TRUE	FALSE
chr17	69286039	T	A	ENST00000392676	ENSG00000154265	ABCA5	TRUE	FALSE
chr17	69286039	T	C	ENST00000392676	ENSG00000154265	ABCA5	TRUE	FALSE
chr17	69286039	T	G	ENST00000392676	ENSG00000154265	ABCA5	TRUE	FALSE
chr17	69286219	A	C	ENST00000392676	ENSG00000154265	ABCA5	TRUE	FALSE
chr17	69286219	A	G	ENST00000392676	ENSG00000154265	ABCA5	TRUE	FALSE
chr17	69286219	A	T	ENST00000392676	ENSG00000154265	ABCA5	TRUE	FALSE
chr17	69286220	C	A	ENST00000392676	ENSG00000154265	ABCA5	TRUE	FALSE
chr17	69286220	C	G	ENST00000392676	ENSG00000154265	ABCA5	TRUE	FALSE
chr17	69286220	C	T	ENST00000392676	ENSG00000154265	ABCA5	TRUE	FALSE
chr17	69286229	G	C	ENST00000392676	ENSG00000154265	ABCA5	TRUE	TRUE
chr17	69286229	G	T	ENST00000392676	ENSG00000154265	ABCA5	TRUE	TRUE
chr17	69286241	C	T	ENST00000392676	ENSG00000154265	ABCA5	TRUE	TRUE
chr17	69286242	C	T	ENST00000392676	ENSG00000154265	ABCA5	TRUE	TRUE
chr17	69286246	T	A	ENST00000392676	ENSG00000154265	ABCA5	TRUE	TRUE
chr17	69286252	T	A	ENST00000392676	ENSG00000154265	ABCA5	TRUE	TRUE
chr17	69286263	G	C	ENST00000392676	ENSG00000154265	ABCA5	TRUE	TRUE
chr17	69286263	G	T	ENST00000392676	ENSG00000154265	ABCA5	TRUE	TRUE
chr17	69286274	A	T	ENST00000392676	ENSG00000154265	ABCA5	TRUE	TRUE
chr17	69286279	T	A	ENST00000392676	ENSG00000154265	ABCA5	TRUE	TRUE
chr17	69286288	C	A	ENST00000392676	ENSG00000154265	ABCA5	TRUE	TRUE
chr17	69286291	G	A	ENST00000392676	ENSG00000154265	ABCA5	TRUE	TRUE
chr17	69286293	G	C	ENST00000392676	ENSG00000154265	ABCA5	TRUE	TRUE
chr17	69286293	G	T	ENST00000392676	ENSG00000154265	ABCA5	TRUE	TRUE
chr17	69286306	T	A	ENST00000392676	ENSG00000154265	ABCA5	TRUE	TRUE
chr17	69286312	C	A	ENST00000392676	ENSG00000154265	ABCA5	TRUE	FALSE
chr17	69286312	C	G	ENST00000392676	ENSG00000154265	ABCA5	TRUE	FALSE
chr17	69286312	C	T	ENST00000392676	ENSG00000154265	ABCA5	TRUE	FALSE
chr17	69286313	T	A	ENST00000392676	ENSG00000154265	ABCA5	TRUE	FALSE
chr17	69286313	T	C	ENST00000392676	ENSG00000154265	ABCA5	TRUE	FALSE
chr17	69286313	T	G	ENST00000392676	ENSG00000154265	ABCA5	TRUE	FALSE
chr17	69287611	A	C	ENST00000392676	ENSG00000154265	ABCA5	TRUE	FALSE
chr17	69287611	A	G	ENST00000392676	ENSG00000154265	ABCA5	TRUE	FALSE
chr17	69287611	A	T	ENST00000392676	ENSG00000154265	ABCA5	TRUE	FALSE
chr17	69287612	C	A	ENST00000392676	ENSG00000154265	ABCA5	TRUE	FALSE
chr17	69287612	C	G	ENST00000392676	ENSG00000154265	ABCA5	TRUE	FALSE
chr17	69287612	C	T	ENST00000392676	ENSG00000154265	ABCA5	TRUE	FALSE
chr17	69287631	C	A	ENST00000392676	ENSG00000154265	ABCA5	TRUE	TRUE
chr17	69287673	T	A	ENST00000392676	ENSG00000154265	ABCA5	TRUE	TRUE
chr17	69287676	T	A	ENST00000392676	ENSG00000154265	ABCA5	TRUE	TRUE
chr17	69287677	G	C	ENST00000392676	ENSG00000154265	ABCA5	TRUE	TRUE
chr17	69287677	G	T	ENST00000392676	ENSG00000154265	ABCA5	TRUE	TRUE
chr17	69287682	T	A	ENST00000392676	ENSG00000154265	ABCA5	TRUE	TRUE
chr17	69287684	A	C	ENST00000392676	ENSG00000154265	ABCA5	TRUE	TRUE
chr17	69287684	A	T	ENST00000392676	ENSG00000154265	ABCA5	TRUE	TRUE
chr17	69287692	C	T	ENST00000392676	ENSG00000154265	ABCA5	TRUE	TRUE
chr17	69287693	C	T	ENST00000392676	ENSG00000154265	ABCA5	TRUE	TRUE
chr17	69287706	G	A	ENST00000392676	ENSG00000154265	ABCA5	TRUE	TRUE
chr17	69287710	A	T	ENST00000392676	ENSG00000154265	ABCA5	TRUE	TRUE
chr17	69287724	C	A	ENST00000392676	ENSG00000154265	ABCA5	TRUE	TRUE
chr17	69287736	C	A	ENST00000392676	ENSG00000154265	ABCA5	TRUE	TRUE
chr17	69287752	C	A	ENST00000392676	ENSG00000154265	ABCA5	TRUE	FALSE
chr17	69287752	C	G	ENST00000392676	ENSG00000154265	ABCA5	TRUE	FALSE
chr17	69287752	C	T	ENST00000392676	ENSG00000154265	ABCA5	TRUE	FALSE
chr17	69287753	T	A	ENST00000392676	ENSG00000154265	ABCA5	TRUE	FALSE
chr17	69287753	T	C	ENST00000392676	ENSG00000154265	ABCA5	TRUE	FALSE
chr17	69287753	T	G	ENST00000392676	ENSG00000154265	ABCA5	TRUE	FALSE
chr17	69289175	A	C	ENST00000392676	ENSG00000154265	ABCA5	TRUE	FALSE
chr17	69289175	A	G	ENST00000392676	ENSG00000154265	ABCA5	TRUE	FALSE
chr17	69289175	A	T	ENST00000392676	ENSG00000154265	ABCA5	TRUE	FALSE
chr17	69289176	C	A	ENST00000392676	ENSG00000154265	ABCA5	TRUE	FALSE
chr17	69289176	C	G	ENST00000392676	ENSG00000154265	ABCA5	TRUE	FALSE
chr17	69289176	C	T	ENST00000392676	ENSG00000154265	ABCA5	TRUE	FALSE
chr17	69289179	T	A	ENST00000392676	ENSG00000154265	ABCA5	TRUE	TRUE
chr17	69289203	C	A	ENST00000392676	ENSG00000154265	ABCA5	TRUE	TRUE
chr17	69289205	A	C	ENST00000392676	ENSG00000154265	ABCA5	TRUE	TRUE
chr17	69289205	A	T	ENST00000392676	ENSG00000154265	ABCA5	TRUE	TRUE
chr17	69289208	G	C	ENST00000392676	ENSG00000154265	ABCA5	TRUE	TRUE
chr17	69289208	G	T	ENST00000392676	ENSG00000154265	ABCA5	TRUE	TRUE
chr17	69289215	T	A	ENST00000392676	ENSG00000154265	ABCA5	TRUE	TRUE
chr17	69289218	T	A	ENST00000392676	ENSG00000154265	ABCA5	TRUE	TRUE
chr17	69289221	T	A	ENST00000392676	ENSG00000154265	ABCA5	TRUE	TRUE
chr17	69289224	G	A	ENST00000392676	ENSG00000154265	ABCA5	TRUE	TRUE
chr17	69289235	A	C	ENST00000392676	ENSG00000154265	ABCA5	TRUE	TRUE
chr17	69289235	A	T	ENST00000392676	ENSG00000154265	ABCA5	TRUE	TRUE
chr17	69289239	T	A	ENST00000392676	ENSG00000154265	ABCA5	TRUE	TRUE
chr17	69289242	T	A	ENST00000392676	ENSG00000154265	ABCA5	TRUE	TRUE
chr17	69289248	G	A	ENST00000392676	ENSG00000154265	ABCA5	TRUE	TRUE
chr17	69289257	T	A	ENST00000392676	ENSG00000154265	ABCA5	TRUE	TRUE
chr17	69289266	G	A	ENST00000392676	ENSG00000154265	ABCA5	TRUE	TRUE
chr17	69289274	A	C	ENST00000392676	ENSG00000154265	ABCA5	TRUE	TRUE
chr17	69289274	A	T	ENST00000392676	ENSG00000154265	ABCA5	TRUE	TRUE
chr17	69289283	A	C	ENST00000392676	ENSG00000154265	ABCA5	TRUE	TRUE
chr17	69289283	A	T	ENST00000392676	ENSG00000154265	ABCA5	TRUE	TRUE
chr17	69289290	T	A	ENST00000392676	ENSG00000154265	ABCA5	TRUE	TRUE
chr17	69289293	G	A	ENST00000392676	ENSG00000154265	ABCA5	TRUE	TRUE
chr17	69289297	C	A	ENST00000392676	ENSG00000154265	ABCA5	TRUE	FALSE
chr17	69289297	C	G	ENST00000392676	ENSG00000154265	ABCA5	TRUE	FALSE
chr17	69289297	C	T	ENST00000392676	ENSG00000154265	ABCA5	TRUE	FALSE
chr17	69289298	T	A	ENST00000392676	ENSG00000154265	ABCA5	TRUE	FALSE
chr17	69289298	T	C	ENST00000392676	ENSG00000154265	ABCA5	TRUE	FALSE
chr17	69289298	T	G	ENST00000392676	ENSG00000154265	ABCA5	TRUE	FALSE
chr17	69289860	A	C	ENST00000392676	ENSG00000154265	ABCA5	TRUE	FALSE
chr17	69289860	A	G	ENST00000392676	ENSG00000154265	ABCA5	TRUE	FALSE
chr17	69289860	A	T	ENST00000392676	ENSG00000154265	ABCA5	TRUE	FALSE
chr17	69289861	C	A	ENST00000392676	ENSG00000154265	ABCA5	TRUE	FALSE
chr17	69289861	C	G	ENST00000392676	ENSG00000154265	ABCA5	TRUE	FALSE
chr17	69289861	C	T	ENST00000392676	ENSG00000154265	ABCA5	TRUE	FALSE
chr17	69289864	C	A	ENST00000392676	ENSG00000154265	ABCA5	TRUE	TRUE
chr17	69289867	G	A	ENST00000392676	ENSG00000154265	ABCA5	TRUE	TRUE
chr17	69289894	T	A	ENST00000392676	ENSG00000154265	ABCA5	TRUE	TRUE
chr17	69289899	G	C	ENST00000392676	ENSG00000154265	ABCA5	TRUE	TRUE
chr17	69289899	G	T	ENST00000392676	ENSG00000154265	ABCA5	TRUE	TRUE
chr17	69289905	A	T	ENST00000392676	ENSG00000154265	ABCA5	TRUE	TRUE
chr17	69289911	G	C	ENST00000392676	ENSG00000154265	ABCA5	TRUE	TRUE
chr17	69289911	G	T	ENST00000392676	ENSG00000154265	ABCA5	TRUE	TRUE
chr17	69289914	A	C	ENST00000392676	ENSG00000154265	ABCA5	TRUE	TRUE
chr17	69289914	A	T	ENST00000392676	ENSG00000154265	ABCA5	TRUE	TRUE
chr17	69289921	C	A	ENST00000392676	ENSG00000154265	ABCA5	TRUE	TRUE
chr17	69289924	C	A	ENST00000392676	ENSG00000154265	ABCA5	TRUE	TRUE
chr17	69289932	A	T	ENST00000392676	ENSG00000154265	ABCA5	TRUE	TRUE
chr17	69289953	A	C	ENST00000392676	ENSG00000154265	ABCA5	TRUE	TRUE
chr17	69289953	A	T	ENST00000392676	ENSG00000154265	ABCA5	TRUE	TRUE
chr17	69289957	G	A	ENST00000392676	ENSG00000154265	ABCA5	TRUE	TRUE
chr17	69289961	A	T	ENST00000392676	ENSG00000154265	ABCA5	TRUE	TRUE
chr17	69289978	T	A	ENST00000392676	ENSG00000154265	ABCA5	TRUE	TRUE
chr17	69289981	T	A	ENST00000392676	ENSG00000154265	ABCA5	TRUE	TRUE
chr17	69289987	C	A	ENST00000392676	ENSG00000154265	ABCA5	TRUE	TRUE
chr17	69289996	C	A	ENST00000392676	ENSG00000154265	ABCA5	TRUE	TRUE
chr17	69290005	C	A	ENST00000392676	ENSG00000154265	ABCA5	TRUE	TRUE
chr17	69290007	G	C	ENST00000392676	ENSG00000154265	ABCA5	TRUE	TRUE
chr17	69290007	G	T	ENST00000392676	ENSG00000154265	ABCA5	TRUE	TRUE
chr17	69290014	T	A	ENST00000392676	ENSG00000154265	ABCA5	TRUE	TRUE
chr17	69290020	C	A	ENST00000392676	ENSG00000154265	ABCA5	TRUE	TRUE
chr17	69290021	A	C	ENST00000392676	ENSG00000154265	ABCA5	TRUE	TRUE
chr17	69290021	A	T	ENST00000392676	ENSG00000154265	ABCA5	TRUE	TRUE
chr17	69290038	C	A	ENST00000392676	ENSG00000154265	ABCA5	TRUE	FALSE
chr17	69290038	C	G	ENST00000392676	ENSG00000154265	ABCA5	TRUE	FALSE
chr17	69290038	C	T	ENST00000392676	ENSG00000154265	ABCA5	TRUE	FALSE
chr17	69290039	T	A	ENST00000392676	ENSG00000154265	ABCA5	TRUE	FALSE
chr17	69290039	T	C	ENST00000392676	ENSG00000154265	ABCA5	TRUE	FALSE
chr17	69290039	T	G	ENST00000392676	ENSG00000154265	ABCA5	TRUE	FALSE
chr17	69291214	A	C	ENST00000392676	ENSG00000154265	ABCA5	TRUE	FALSE
chr17	69291214	A	G	ENST00000392676	ENSG00000154265	ABCA5	TRUE	FALSE
chr17	69291214	A	T	ENST00000392676	ENSG00000154265	ABCA5	TRUE	FALSE
chr17	69291215	C	A	ENST00000392676	ENSG00000154265	ABCA5	TRUE	FALSE
chr17	69291215	C	G	ENST00000392676	ENSG00000154265	ABCA5	TRUE	FALSE
chr17	69291215	C	T	ENST00000392676	ENSG00000154265	ABCA5	TRUE	FALSE
chr17	69291229	G	T	ENST00000392676	ENSG00000154265	ABCA5	TRUE	TRUE
chr17	69291237	C	A	ENST00000392676	ENSG00000154265	ABCA5	TRUE	TRUE
chr17	69291238	A	T	ENST00000392676	ENSG00000154265	ABCA5	TRUE	TRUE
chr17	69291254	A	T	ENST00000392676	ENSG00000154265	ABCA5	TRUE	TRUE
chr17	69291264	T	A	ENST00000392676	ENSG00000154265	ABCA5	TRUE	TRUE
chr17	69291267	C	A	ENST00000392676	ENSG00000154265	ABCA5	TRUE	TRUE
chr17	69291273	C	A	ENST00000392676	ENSG00000154265	ABCA5	TRUE	TRUE
chr17	69291287	A	C	ENST00000392676	ENSG00000154265	ABCA5	TRUE	TRUE
chr17	69291287	A	T	ENST00000392676	ENSG00000154265	ABCA5	TRUE	TRUE
chr17	69291300	G	A	ENST00000392676	ENSG00000154265	ABCA5	TRUE	TRUE
chr17	69291306	C	A	ENST00000392676	ENSG00000154265	ABCA5	TRUE	TRUE
chr17	69291307	A	C	ENST00000392676	ENSG00000154265	ABCA5	TRUE	TRUE
chr17	69291307	A	T	ENST00000392676	ENSG00000154265	ABCA5	TRUE	TRUE
chr17	69291320	G	C	ENST00000392676	ENSG00000154265	ABCA5	TRUE	TRUE
chr17	69291320	G	T	ENST00000392676	ENSG00000154265	ABCA5	TRUE	TRUE
chr17	69291323	A	T	ENST00000392676	ENSG00000154265	ABCA5	TRUE	TRUE
chr17	69291327	C	A	ENST00000392676	ENSG00000154265	ABCA5	TRUE	FALSE
chr17	69291327	C	G	ENST00000392676	ENSG00000154265	ABCA5	TRUE	FALSE
chr17	69291327	C	T	ENST00000392676	ENSG00000154265	ABCA5	TRUE	FALSE
chr17	69291328	T	A	ENST00000392676	ENSG00000154265	ABCA5	TRUE	FALSE
chr17	69291328	T	C	ENST00000392676	ENSG00000154265	ABCA5	TRUE	FALSE
chr17	69291328	T	G	ENST00000392676	ENSG00000154265	ABCA5	TRUE	FALSE
chr17	69294653	A	C	ENST00000392676	ENSG00000154265	ABCA5	TRUE	FALSE
chr17	69294653	A	G	ENST00000392676	ENSG00000154265	ABCA5	TRUE	FALSE
chr17	69294653	A	T	ENST00000392676	ENSG00000154265	ABCA5	TRUE	FALSE
chr17	69294654	C	A	ENST00000392676	ENSG00000154265	ABCA5	TRUE	FALSE
chr17	69294654	C	G	ENST00000392676	ENSG00000154265	ABCA5	TRUE	FALSE
chr17	69294654	C	T	ENST00000392676	ENSG00000154265	ABCA5	TRUE	FALSE
chr17	69294658	T	A	ENST00000392676	ENSG00000154265	ABCA5	TRUE	TRUE
chr17	69294660	A	T	ENST00000392676	ENSG00000154265	ABCA5	TRUE	TRUE
chr17	69294667	C	A	ENST00000392676	ENSG00000154265	ABCA5	TRUE	TRUE
chr17	69294676	C	A	ENST00000392676	ENSG00000154265	ABCA5	TRUE	TRUE
chr17	69294682	T	A	ENST00000392676	ENSG00000154265	ABCA5	TRUE	TRUE
chr17	69294685	T	A	ENST00000392676	ENSG00000154265	ABCA5	TRUE	TRUE
chr17	69294688	T	A	ENST00000392676	ENSG00000154265	ABCA5	TRUE	TRUE
chr17	69294689	G	C	ENST00000392676	ENSG00000154265	ABCA5	TRUE	TRUE
chr17	69294689	G	T	ENST00000392676	ENSG00000154265	ABCA5	TRUE	TRUE
chr17	69294697	T	A	ENST00000392676	ENSG00000154265	ABCA5	TRUE	TRUE
chr17	69294700	G	A	ENST00000392676	ENSG00000154265	ABCA5	TRUE	TRUE
chr17	69294714	C	A	ENST00000392676	ENSG00000154265	ABCA5	TRUE	FALSE
chr17	69294714	C	G	ENST00000392676	ENSG00000154265	ABCA5	TRUE	FALSE
chr17	69294714	C	T	ENST00000392676	ENSG00000154265	ABCA5	TRUE	FALSE
chr17	69294715	T	A	ENST00000392676	ENSG00000154265	ABCA5	TRUE	FALSE
chr17	69294715	T	C	ENST00000392676	ENSG00000154265	ABCA5	TRUE	FALSE
chr17	69294715	T	G	ENST00000392676	ENSG00000154265	ABCA5	TRUE	FALSE
chr17	69297189	A	C	ENST00000392676	ENSG00000154265	ABCA5	TRUE	FALSE
chr17	69297189	A	G	ENST00000392676	ENSG00000154265	ABCA5	TRUE	FALSE
chr17	69297189	A	T	ENST00000392676	ENSG00000154265	ABCA5	TRUE	FALSE
chr17	69297190	C	A	ENST00000392676	ENSG00000154265	ABCA5	TRUE	FALSE
chr17	69297190	C	G	ENST00000392676	ENSG00000154265	ABCA5	TRUE	FALSE
chr17	69297190	C	T	ENST00000392676	ENSG00000154265	ABCA5	TRUE	FALSE
chr17	69297192	T	A	ENST00000392676	ENSG00000154265	ABCA5	TRUE	TRUE
chr17	69297201	C	A	ENST00000392676	ENSG00000154265	ABCA5	TRUE	TRUE
chr17	69297204	T	A	ENST00000392676	ENSG00000154265	ABCA5	TRUE	TRUE
chr17	69297207	C	A	ENST00000392676	ENSG00000154265	ABCA5	TRUE	TRUE
chr17	69297216	C	A	ENST00000392676	ENSG00000154265	ABCA5	TRUE	TRUE
chr17	69297218	G	C	ENST00000392676	ENSG00000154265	ABCA5	TRUE	TRUE
chr17	69297218	G	T	ENST00000392676	ENSG00000154265	ABCA5	TRUE	TRUE
chr17	69297231	C	A	ENST00000392676	ENSG00000154265	ABCA5	TRUE	TRUE
chr17	69297240	C	A	ENST00000392676	ENSG00000154265	ABCA5	TRUE	TRUE
chr17	69297258	C	A	ENST00000392676	ENSG00000154265	ABCA5	TRUE	TRUE
chr17	69297273	C	A	ENST00000392676	ENSG00000154265	ABCA5	TRUE	TRUE
chr17	69297275	G	C	ENST00000392676	ENSG00000154265	ABCA5	TRUE	TRUE
chr17	69297275	G	T	ENST00000392676	ENSG00000154265	ABCA5	TRUE	TRUE
chr17	69297278	A	C	ENST00000392676	ENSG00000154265	ABCA5	TRUE	TRUE
chr17	69297278	A	T	ENST00000392676	ENSG00000154265	ABCA5	TRUE	TRUE
chr17	69297282	C	A	ENST00000392676	ENSG00000154265	ABCA5	TRUE	TRUE
chr17	69297285	C	A	ENST00000392676	ENSG00000154265	ABCA5	TRUE	TRUE
chr17	69297286	A	C	ENST00000392676	ENSG00000154265	ABCA5	TRUE	TRUE
chr17	69297286	A	T	ENST00000392676	ENSG00000154265	ABCA5	TRUE	TRUE
chr17	69297294	T	A	ENST00000392676	ENSG00000154265	ABCA5	TRUE	TRUE
chr17	69297297	T	A	ENST00000392676	ENSG00000154265	ABCA5	TRUE	TRUE
chr17	69297303	T	A	ENST00000392676	ENSG00000154265	ABCA5	TRUE	TRUE
chr17	69297305	G	C	ENST00000392676	ENSG00000154265	ABCA5	TRUE	TRUE
chr17	69297305	G	T	ENST00000392676	ENSG00000154265	ABCA5	TRUE	TRUE
chr17	69297307	C	T	ENST00000392676	ENSG00000154265	ABCA5	TRUE	TRUE
chr17	69297308	C	T	ENST00000392676	ENSG00000154265	ABCA5	TRUE	TRUE
chr17	69297310	A	C	ENST00000392676	ENSG00000154265	ABCA5	TRUE	TRUE
chr17	69297310	A	T	ENST00000392676	ENSG00000154265	ABCA5	TRUE	TRUE
chr17	69297314	G	C	ENST00000392676	ENSG00000154265	ABCA5	TRUE	TRUE
chr17	69297314	G	T	ENST00000392676	ENSG00000154265	ABCA5	TRUE	TRUE
chr17	69297321	T	A	ENST00000392676	ENSG00000154265	ABCA5	TRUE	TRUE
chr17	69297328	A	C	ENST00000392676	ENSG00000154265	ABCA5	TRUE	TRUE
chr17	69297328	A	T	ENST00000392676	ENSG00000154265	ABCA5	TRUE	TRUE
chr17	69297332	A	C	ENST00000392676	ENSG00000154265	ABCA5	TRUE	TRUE
chr17	69297332	A	T	ENST00000392676	ENSG00000154265	ABCA5	TRUE	TRUE
chr17	69297338	G	C	ENST00000392676	ENSG00000154265	ABCA5	TRUE	TRUE
chr17	69297338	G	T	ENST00000392676	ENSG00000154265	ABCA5	TRUE	TRUE
chr17	69297342	T	A	ENST00000392676	ENSG00000154265	ABCA5	TRUE	TRUE
chr17	69297347	A	C	ENST00000392676	ENSG00000154265	ABCA5	TRUE	TRUE
chr17	69297347	A	T	ENST00000392676	ENSG00000154265	ABCA5	TRUE	TRUE
chr17	69297357	C	A	ENST00000392676	ENSG00000154265	ABCA5	TRUE	TRUE
chr17	69297360	C	A	ENST00000392676	ENSG00000154265	ABCA5	TRUE	FALSE
chr17	69297360	C	G	ENST00000392676	ENSG00000154265	ABCA5	TRUE	FALSE
chr17	69297360	C	T	ENST00000392676	ENSG00000154265	ABCA5	TRUE	FALSE
chr17	69297361	T	A	ENST00000392676	ENSG00000154265	ABCA5	TRUE	FALSE
chr17	69297361	T	C	ENST00000392676	ENSG00000154265	ABCA5	TRUE	FALSE
chr17	69297361	T	G	ENST00000392676	ENSG00000154265	ABCA5	TRUE	FALSE
chr17	69301137	A	C	ENST00000392676	ENSG00000154265	ABCA5	TRUE	FALSE
chr17	69301137	A	G	ENST00000392676	ENSG00000154265	ABCA5	TRUE	FALSE
chr17	69301137	A	T	ENST00000392676	ENSG00000154265	ABCA5	TRUE	FALSE
chr17	69301138	C	A	ENST00000392676	ENSG00000154265	ABCA5	TRUE	FALSE
chr17	69301138	C	G	ENST00000392676	ENSG00000154265	ABCA5	TRUE	FALSE
chr17	69301138	C	T	ENST00000392676	ENSG00000154265	ABCA5	TRUE	FALSE
chr17	69301151	G	A	ENST00000392676	ENSG00000154265	ABCA5	TRUE	TRUE
chr17	69301158	A	C	ENST00000392676	ENSG00000154265	ABCA5	TRUE	TRUE
chr17	69301158	A	T	ENST00000392676	ENSG00000154265	ABCA5	TRUE	TRUE
chr17	69301168	A	T	ENST00000392676	ENSG00000154265	ABCA5	TRUE	TRUE
chr17	69301176	A	C	ENST00000392676	ENSG00000154265	ABCA5	TRUE	TRUE
chr17	69301176	A	T	ENST00000392676	ENSG00000154265	ABCA5	TRUE	TRUE
chr17	69301224	A	C	ENST00000392676	ENSG00000154265	ABCA5	TRUE	TRUE
chr17	69301224	A	T	ENST00000392676	ENSG00000154265	ABCA5	TRUE	TRUE
chr17	69301240	A	T	ENST00000392676	ENSG00000154265	ABCA5	TRUE	TRUE
chr17	69301246	G	C	ENST00000392676	ENSG00000154265	ABCA5	TRUE	TRUE
chr17	69301246	G	T	ENST00000392676	ENSG00000154265	ABCA5	TRUE	TRUE
chr17	69301252	G	C	ENST00000392676	ENSG00000154265	ABCA5	TRUE	TRUE
chr17	69301252	G	T	ENST00000392676	ENSG00000154265	ABCA5	TRUE	TRUE
chr17	69301262	C	A	ENST00000392676	ENSG00000154265	ABCA5	TRUE	TRUE
chr17	69301274	C	A	ENST00000392676	ENSG00000154265	ABCA5	TRUE	TRUE
chr17	69301276	A	C	ENST00000392676	ENSG00000154265	ABCA5	TRUE	TRUE
chr17	69301276	A	T	ENST00000392676	ENSG00000154265	ABCA5	TRUE	TRUE
chr17	69301287	C	A	ENST00000392676	ENSG00000154265	ABCA5	TRUE	FALSE
chr17	69301287	C	G	ENST00000392676	ENSG00000154265	ABCA5	TRUE	FALSE
chr17	69301287	C	T	ENST00000392676	ENSG00000154265	ABCA5	TRUE	FALSE
chr17	69301288	T	A	ENST00000392676	ENSG00000154265	ABCA5	TRUE	FALSE
chr17	69301288	T	C	ENST00000392676	ENSG00000154265	ABCA5	TRUE	FALSE
chr17	69301288	T	G	ENST00000392676	ENSG00000154265	ABCA5	TRUE	FALSE
chr17	69302716	A	C	ENST00000392676	ENSG00000154265	ABCA5	TRUE	FALSE
chr17	69302716	A	G	ENST00000392676	ENSG00000154265	ABCA5	FALSE	FALSE
chr17	69302716	A	T	ENST00000392676	ENSG00000154265	ABCA5	TRUE	FALSE
chr17	69302717	C	A	ENST00000392676	ENSG00000154265	ABCA5	TRUE	FALSE
chr17	69302717	C	G	ENST00000392676	ENSG00000154265	ABCA5	TRUE	FALSE
chr17	69302717	C	T	ENST00000392676	ENSG00000154265	ABCA5	TRUE	FALSE
chr17	69302720	G	A	ENST00000392676	ENSG00000154265	ABCA5	TRUE	TRUE
chr17	69302742	A	T	ENST00000392676	ENSG00000154265	ABCA5	TRUE	TRUE
chr17	69302748	A	T	ENST00000392676	ENSG00000154265	ABCA5	TRUE	TRUE
chr17	69302766	C	T	ENST00000392676	ENSG00000154265	ABCA5	TRUE	TRUE
chr17	69302767	C	T	ENST00000392676	ENSG00000154265	ABCA5	TRUE	TRUE
chr17	69302773	A	C	ENST00000392676	ENSG00000154265	ABCA5	TRUE	TRUE
chr17	69302773	A	T	ENST00000392676	ENSG00000154265	ABCA5	TRUE	TRUE
chr17	69302776	G	T	ENST00000392676	ENSG00000154265	ABCA5	TRUE	TRUE
chr17	69302780	T	A	ENST00000392676	ENSG00000154265	ABCA5	TRUE	TRUE
chr17	69302792	C	A	ENST00000392676	ENSG00000154265	ABCA5	TRUE	TRUE
chr17	69302822	C	A	ENST00000392676	ENSG00000154265	ABCA5	TRUE	TRUE
chr17	69302846	C	A	ENST00000392676	ENSG00000154265	ABCA5	TRUE	TRUE
chr17	69302855	C	A	ENST00000392676	ENSG00000154265	ABCA5	TRUE	TRUE
chr17	69302864	T	A	ENST00000392676	ENSG00000154265	ABCA5	TRUE	TRUE
chr17	69302866	G	C	ENST00000392676	ENSG00000154265	ABCA5	TRUE	TRUE
chr17	69302866	G	T	ENST00000392676	ENSG00000154265	ABCA5	TRUE	TRUE
chr17	69302870	T	A	ENST00000392676	ENSG00000154265	ABCA5
chr17	69302873	T	A	ENST00000392676	ENSG00000154265	ABCA5
chr17	69302893	A	C	ENST00000392676	ENSG00000154265	ABCA5	TRUE	TRUE
chr17	69302893	A	T	ENST00000392676	ENSG00000154265	ABCA5	TRUE	TRUE
chr17	69302907	C	A	ENST00000392676	ENSG00000154265	ABCA5	TRUE	FALSE
chr17	69302907	C	G	ENST00000392676	ENSG00000154265	ABCA5	TRUE	FALSE
