## Supplementary Dataset 1 for "Integrating 730,947 exome sequences with clinical literature improves gene discovery": 349081_file02 (part 354 of 429)

chrom	pos	ref	alt	transcript_id	gene_id	gene_symbol	relaxed	strict
chr17	69302907	C	T	ENST00000392676	ENSG00000154265	ABCA5	TRUE	FALSE
chr17	69302908	T	A	ENST00000392676	ENSG00000154265	ABCA5	TRUE	FALSE
chr17	69302908	T	C	ENST00000392676	ENSG00000154265	ABCA5	TRUE	FALSE
chr17	69302908	T	G	ENST00000392676	ENSG00000154265	ABCA5	TRUE	FALSE
chr17	69304667	A	C	ENST00000392676	ENSG00000154265	ABCA5	TRUE	FALSE
chr17	69304667	A	G	ENST00000392676	ENSG00000154265	ABCA5	TRUE	FALSE
chr17	69304667	A	T	ENST00000392676	ENSG00000154265	ABCA5	TRUE	FALSE
chr17	69304668	C	A	ENST00000392676	ENSG00000154265	ABCA5	TRUE	FALSE
chr17	69304668	C	G	ENST00000392676	ENSG00000154265	ABCA5	TRUE	FALSE
chr17	69304668	C	T	ENST00000392676	ENSG00000154265	ABCA5	TRUE	FALSE
chr17	69304673	G	C	ENST00000392676	ENSG00000154265	ABCA5	TRUE	TRUE
chr17	69304673	G	T	ENST00000392676	ENSG00000154265	ABCA5	TRUE	TRUE
chr17	69304676	A	C	ENST00000392676	ENSG00000154265	ABCA5	TRUE	TRUE
chr17	69304676	A	T	ENST00000392676	ENSG00000154265	ABCA5	TRUE	TRUE
chr17	69304680	C	A	ENST00000392676	ENSG00000154265	ABCA5	TRUE	TRUE
chr17	69304681	A	C	ENST00000392676	ENSG00000154265	ABCA5	TRUE	TRUE
chr17	69304681	A	T	ENST00000392676	ENSG00000154265	ABCA5	TRUE	TRUE
chr17	69304722	G	A	ENST00000392676	ENSG00000154265	ABCA5	TRUE	TRUE
chr17	69304730	A	C	ENST00000392676	ENSG00000154265	ABCA5	TRUE	TRUE
chr17	69304730	A	T	ENST00000392676	ENSG00000154265	ABCA5	TRUE	TRUE
chr17	69304733	A	T	ENST00000392676	ENSG00000154265	ABCA5	TRUE	TRUE
chr17	69304781	A	C	ENST00000392676	ENSG00000154265	ABCA5	TRUE	TRUE
chr17	69304781	A	T	ENST00000392676	ENSG00000154265	ABCA5	TRUE	TRUE
chr17	69304789	A	C	ENST00000392676	ENSG00000154265	ABCA5	TRUE	TRUE
chr17	69304789	A	T	ENST00000392676	ENSG00000154265	ABCA5	TRUE	TRUE
chr17	69304801	C	T	ENST00000392676	ENSG00000154265	ABCA5	TRUE	TRUE
chr17	69304802	C	T	ENST00000392676	ENSG00000154265	ABCA5	TRUE	TRUE
chr17	69304810	C	T	ENST00000392676	ENSG00000154265	ABCA5	TRUE	TRUE
chr17	69304811	C	A	ENST00000392676	ENSG00000154265	ABCA5	TRUE	FALSE
chr17	69304811	C	G	ENST00000392676	ENSG00000154265	ABCA5	TRUE	FALSE
chr17	69304811	C	T	ENST00000392676	ENSG00000154265	ABCA5	TRUE	FALSE
chr17	69304812	T	A	ENST00000392676	ENSG00000154265	ABCA5	TRUE	FALSE
chr17	69304812	T	C	ENST00000392676	ENSG00000154265	ABCA5	TRUE	FALSE
chr17	69304812	T	G	ENST00000392676	ENSG00000154265	ABCA5	TRUE	FALSE
chr17	69306723	A	C	ENST00000392676	ENSG00000154265	ABCA5	FALSE	FALSE
chr17	69306723	A	G	ENST00000392676	ENSG00000154265	ABCA5	FALSE	FALSE
chr17	69306723	A	T	ENST00000392676	ENSG00000154265	ABCA5	FALSE	FALSE
chr17	69306724	C	A	ENST00000392676	ENSG00000154265	ABCA5	FALSE	FALSE
chr17	69306724	C	G	ENST00000392676	ENSG00000154265	ABCA5	FALSE	FALSE
chr17	69306724	C	T	ENST00000392676	ENSG00000154265	ABCA5	FALSE	FALSE
chr17	69306725	C	T	ENST00000392676	ENSG00000154265	ABCA5
chr17	69306747	C	A	ENST00000392676	ENSG00000154265	ABCA5
chr17	69306756	T	A	ENST00000392676	ENSG00000154265	ABCA5
chr17	69306758	A	C	ENST00000392676	ENSG00000154265	ABCA5
chr17	69306758	A	T	ENST00000392676	ENSG00000154265	ABCA5
chr17	69306765	C	A	ENST00000392676	ENSG00000154265	ABCA5
chr17	69306768	T	A	ENST00000392676	ENSG00000154265	ABCA5
chr17	69306774	T	A	ENST00000392676	ENSG00000154265	ABCA5
chr17	69306777	T	A	ENST00000392676	ENSG00000154265	ABCA5
chr17	69306780	C	A	ENST00000392676	ENSG00000154265	ABCA5
chr17	69306783	T	A	ENST00000392676	ENSG00000154265	ABCA5
chr17	69306786	C	A	ENST00000392676	ENSG00000154265	ABCA5
chr17	69306806	A	T	ENST00000392676	ENSG00000154265	ABCA5	TRUE	TRUE
chr17	69306811	G	C	ENST00000392676	ENSG00000154265	ABCA5	TRUE	TRUE
chr17	69306811	G	T	ENST00000392676	ENSG00000154265	ABCA5	TRUE	TRUE
chr17	69306816	C	A	ENST00000392676	ENSG00000154265	ABCA5	TRUE	TRUE
chr17	69306824	G	C	ENST00000392676	ENSG00000154265	ABCA5	TRUE	TRUE
chr17	69306824	G	T	ENST00000392676	ENSG00000154265	ABCA5	TRUE	TRUE
chr17	69306841	G	C	ENST00000392676	ENSG00000154265	ABCA5	TRUE	TRUE
chr17	69306841	G	T	ENST00000392676	ENSG00000154265	ABCA5	TRUE	TRUE
chr17	69306848	A	C	ENST00000392676	ENSG00000154265	ABCA5	TRUE	TRUE
chr17	69306848	A	T	ENST00000392676	ENSG00000154265	ABCA5	TRUE	TRUE
chr17	69306858	C	A	ENST00000392676	ENSG00000154265	ABCA5	TRUE	TRUE
chr17	69306861	G	A	ENST00000392676	ENSG00000154265	ABCA5	TRUE	TRUE
chr17	69306879	C	A	ENST00000392676	ENSG00000154265	ABCA5	TRUE	TRUE
chr17	69306894	C	A	ENST00000392676	ENSG00000154265	ABCA5	TRUE	TRUE
chr17	69306897	C	A	ENST00000392676	ENSG00000154265	ABCA5	TRUE	TRUE
chr17	69306912	T	A	ENST00000392676	ENSG00000154265	ABCA5	TRUE	TRUE
chr17	69306917	G	C	ENST00000392676	ENSG00000154265	ABCA5	TRUE	TRUE
chr17	69306917	G	T	ENST00000392676	ENSG00000154265	ABCA5	TRUE	TRUE
chr17	69306921	C	A	ENST00000392676	ENSG00000154265	ABCA5	TRUE	TRUE
chr17	69306927	C	A	ENST00000392676	ENSG00000154265	ABCA5	TRUE	TRUE
chr17	69306930	T	A	ENST00000392676	ENSG00000154265	ABCA5	TRUE	TRUE
chr17	69306931	C	T	ENST00000392676	ENSG00000154265	ABCA5	TRUE	TRUE
chr17	69306932	C	T	ENST00000392676	ENSG00000154265	ABCA5	TRUE	TRUE
chr17	69306951	T	A	ENST00000392676	ENSG00000154265	ABCA5	TRUE	TRUE
chr17	69306953	A	T	ENST00000392676	ENSG00000154265	ABCA5	TRUE	TRUE
chr17	69306955	C	A	ENST00000392676	ENSG00000154265	ABCA5	TRUE	FALSE
chr17	69306955	C	G	ENST00000392676	ENSG00000154265	ABCA5	TRUE	FALSE
chr17	69306955	C	T	ENST00000392676	ENSG00000154265	ABCA5	TRUE	FALSE
chr17	69306956	T	A	ENST00000392676	ENSG00000154265	ABCA5	TRUE	FALSE
chr17	69306956	T	C	ENST00000392676	ENSG00000154265	ABCA5	TRUE	FALSE
chr17	69306956	T	G	ENST00000392676	ENSG00000154265	ABCA5	TRUE	FALSE
chr17	69308278	A	C	ENST00000392676	ENSG00000154265	ABCA5	TRUE	FALSE
chr17	69308278	A	G	ENST00000392676	ENSG00000154265	ABCA5	TRUE	FALSE
chr17	69308278	A	T	ENST00000392676	ENSG00000154265	ABCA5	TRUE	FALSE
chr17	69308279	C	A	ENST00000392676	ENSG00000154265	ABCA5	TRUE	FALSE
chr17	69308279	C	G	ENST00000392676	ENSG00000154265	ABCA5	TRUE	FALSE
chr17	69308279	C	T	ENST00000392676	ENSG00000154265	ABCA5	TRUE	FALSE
chr17	69308282	G	A	ENST00000392676	ENSG00000154265	ABCA5	TRUE	TRUE
chr17	69308309	G	A	ENST00000392676	ENSG00000154265	ABCA5	TRUE	TRUE
chr17	69308311	A	C	ENST00000392676	ENSG00000154265	ABCA5	TRUE	TRUE
chr17	69308311	A	T	ENST00000392676	ENSG00000154265	ABCA5	TRUE	TRUE
chr17	69308326	G	C	ENST00000392676	ENSG00000154265	ABCA5	TRUE	TRUE
chr17	69308326	G	T	ENST00000392676	ENSG00000154265	ABCA5	TRUE	TRUE
chr17	69308331	C	T	ENST00000392676	ENSG00000154265	ABCA5	TRUE	TRUE
chr17	69308332	C	T	ENST00000392676	ENSG00000154265	ABCA5	TRUE	TRUE
chr17	69308334	G	C	ENST00000392676	ENSG00000154265	ABCA5	TRUE	TRUE
chr17	69308334	G	T	ENST00000392676	ENSG00000154265	ABCA5	TRUE	TRUE
chr17	69308339	G	A	ENST00000392676	ENSG00000154265	ABCA5	TRUE	TRUE
chr17	69308348	C	A	ENST00000392676	ENSG00000154265	ABCA5	TRUE	TRUE
chr17	69308349	A	T	ENST00000392676	ENSG00000154265	ABCA5	TRUE	TRUE
chr17	69308353	G	C	ENST00000392676	ENSG00000154265	ABCA5	TRUE	TRUE
chr17	69308353	G	T	ENST00000392676	ENSG00000154265	ABCA5	TRUE	TRUE
chr17	69308357	T	A	ENST00000392676	ENSG00000154265	ABCA5	TRUE	TRUE
chr17	69308359	G	C	ENST00000392676	ENSG00000154265	ABCA5	TRUE	TRUE
chr17	69308359	G	T	ENST00000392676	ENSG00000154265	ABCA5	TRUE	TRUE
chr17	69308361	A	T	ENST00000392676	ENSG00000154265	ABCA5	TRUE	TRUE
chr17	69308369	C	A	ENST00000392676	ENSG00000154265	ABCA5	TRUE	FALSE
chr17	69308369	C	G	ENST00000392676	ENSG00000154265	ABCA5	TRUE	FALSE
chr17	69308369	C	T	ENST00000392676	ENSG00000154265	ABCA5	TRUE	FALSE
chr17	69308370	T	A	ENST00000392676	ENSG00000154265	ABCA5	TRUE	FALSE
chr17	69308370	T	C	ENST00000392676	ENSG00000154265	ABCA5	TRUE	FALSE
chr17	69308370	T	G	ENST00000392676	ENSG00000154265	ABCA5	TRUE	FALSE
chr17	69309260	A	C	ENST00000392676	ENSG00000154265	ABCA5	TRUE	FALSE
chr17	69309260	A	G	ENST00000392676	ENSG00000154265	ABCA5	TRUE	FALSE
chr17	69309260	A	T	ENST00000392676	ENSG00000154265	ABCA5	TRUE	FALSE
chr17	69309261	C	A	ENST00000392676	ENSG00000154265	ABCA5	TRUE	FALSE
chr17	69309261	C	G	ENST00000392676	ENSG00000154265	ABCA5	TRUE	FALSE
chr17	69309261	C	T	ENST00000392676	ENSG00000154265	ABCA5	TRUE	FALSE
chr17	69309265	T	A	ENST00000392676	ENSG00000154265	ABCA5	TRUE	TRUE
chr17	69309267	G	C	ENST00000392676	ENSG00000154265	ABCA5	TRUE	TRUE
chr17	69309267	G	T	ENST00000392676	ENSG00000154265	ABCA5	TRUE	TRUE
chr17	69309275	A	C	ENST00000392676	ENSG00000154265	ABCA5	TRUE	TRUE
chr17	69309275	A	T	ENST00000392676	ENSG00000154265	ABCA5	TRUE	TRUE
chr17	69309319	C	A	ENST00000392676	ENSG00000154265	ABCA5	TRUE	TRUE
chr17	69309320	A	C	ENST00000392676	ENSG00000154265	ABCA5	TRUE	TRUE
chr17	69309320	A	T	ENST00000392676	ENSG00000154265	ABCA5	TRUE	TRUE
chr17	69309337	T	A	ENST00000392676	ENSG00000154265	ABCA5	TRUE	TRUE
chr17	69309367	T	A	ENST00000392676	ENSG00000154265	ABCA5	TRUE	TRUE
chr17	69309384	A	C	ENST00000392676	ENSG00000154265	ABCA5	TRUE	TRUE
chr17	69309384	A	T	ENST00000392676	ENSG00000154265	ABCA5	TRUE	TRUE
chr17	69309391	C	A	ENST00000392676	ENSG00000154265	ABCA5	TRUE	TRUE
chr17	69309394	T	A	ENST00000392676	ENSG00000154265	ABCA5	TRUE	TRUE
chr17	69309397	C	A	ENST00000392676	ENSG00000154265	ABCA5	TRUE	TRUE
chr17	69309404	A	C	ENST00000392676	ENSG00000154265	ABCA5	TRUE	TRUE
chr17	69309404	A	T	ENST00000392676	ENSG00000154265	ABCA5	TRUE	TRUE
chr17	69309409	C	A	ENST00000392676	ENSG00000154265	ABCA5	TRUE	TRUE
chr17	69309412	C	A	ENST00000392676	ENSG00000154265	ABCA5	TRUE	TRUE
chr17	69309424	C	A	ENST00000392676	ENSG00000154265	ABCA5	TRUE	FALSE
chr17	69309424	C	G	ENST00000392676	ENSG00000154265	ABCA5	TRUE	FALSE
chr17	69309424	C	T	ENST00000392676	ENSG00000154265	ABCA5	TRUE	FALSE
chr17	69309425	T	A	ENST00000392676	ENSG00000154265	ABCA5	TRUE	FALSE
chr17	69309425	T	C	ENST00000392676	ENSG00000154265	ABCA5	TRUE	FALSE
chr17	69309425	T	G	ENST00000392676	ENSG00000154265	ABCA5	TRUE	FALSE
chr17	69313090	A	C	ENST00000392676	ENSG00000154265	ABCA5	TRUE	FALSE
chr17	69313090	A	G	ENST00000392676	ENSG00000154265	ABCA5	TRUE	FALSE
chr17	69313090	A	T	ENST00000392676	ENSG00000154265	ABCA5	TRUE	FALSE
chr17	69313091	C	A	ENST00000392676	ENSG00000154265	ABCA5	TRUE	FALSE
chr17	69313091	C	G	ENST00000392676	ENSG00000154265	ABCA5	TRUE	FALSE
chr17	69313091	C	T	ENST00000392676	ENSG00000154265	ABCA5	TRUE	FALSE
chr17	69313119	T	A	ENST00000392676	ENSG00000154265	ABCA5	TRUE	TRUE
chr17	69313122	G	A	ENST00000392676	ENSG00000154265	ABCA5	TRUE	TRUE
chr17	69313156	A	C	ENST00000392676	ENSG00000154265	ABCA5	TRUE	TRUE
chr17	69313156	A	T	ENST00000392676	ENSG00000154265	ABCA5	TRUE	TRUE
chr17	69313161	C	A	ENST00000392676	ENSG00000154265	ABCA5	TRUE	TRUE
chr17	69313188	T	A	ENST00000392676	ENSG00000154265	ABCA5	TRUE	TRUE
chr17	69313206	C	A	ENST00000392676	ENSG00000154265	ABCA5	TRUE	TRUE
chr17	69313221	C	A	ENST00000392676	ENSG00000154265	ABCA5	TRUE	TRUE
chr17	69313224	C	A	ENST00000392676	ENSG00000154265	ABCA5	TRUE	TRUE
chr17	69313225	A	C	ENST00000392676	ENSG00000154265	ABCA5	TRUE	TRUE
chr17	69313225	A	T	ENST00000392676	ENSG00000154265	ABCA5	TRUE	TRUE
chr17	69313230	T	A	ENST00000392676	ENSG00000154265	ABCA5	TRUE	TRUE
chr17	69313233	T	A	ENST00000392676	ENSG00000154265	ABCA5	TRUE	TRUE
chr17	69313256	A	C	ENST00000392676	ENSG00000154265	ABCA5
chr17	69313256	A	T	ENST00000392676	ENSG00000154265	ABCA5
chr17	69313262	A	C	ENST00000392676	ENSG00000154265	ABCA5
chr17	69313262	A	T	ENST00000392676	ENSG00000154265	ABCA5
chr17	69313264	C	T	ENST00000392676	ENSG00000154265	ABCA5
chr17	69313265	C	T	ENST00000392676	ENSG00000154265	ABCA5
chr17	69313271	A	C	ENST00000392676	ENSG00000154265	ABCA5
chr17	69313271	A	T	ENST00000392676	ENSG00000154265	ABCA5
chr17	69313296	C	A	ENST00000392676	ENSG00000154265	ABCA5
chr17	69313297	C	A	ENST00000392676	ENSG00000154265	ABCA5	TRUE	FALSE
chr17	69313297	C	G	ENST00000392676	ENSG00000154265	ABCA5	TRUE	FALSE
chr17	69313297	C	T	ENST00000392676	ENSG00000154265	ABCA5	TRUE	FALSE
chr17	69313298	T	A	ENST00000392676	ENSG00000154265	ABCA5	TRUE	FALSE
chr17	69313298	T	C	ENST00000392676	ENSG00000154265	ABCA5	TRUE	FALSE
chr17	69313298	T	G	ENST00000392676	ENSG00000154265	ABCA5	TRUE	FALSE
chr17	69314312	A	C	ENST00000392676	ENSG00000154265	ABCA5	TRUE	FALSE
chr17	69314312	A	G	ENST00000392676	ENSG00000154265	ABCA5	FALSE	FALSE
chr17	69314312	A	T	ENST00000392676	ENSG00000154265	ABCA5	TRUE	FALSE
chr17	69314313	C	A	ENST00000392676	ENSG00000154265	ABCA5	TRUE	FALSE
chr17	69314313	C	G	ENST00000392676	ENSG00000154265	ABCA5	TRUE	FALSE
chr17	69314313	C	T	ENST00000392676	ENSG00000154265	ABCA5	TRUE	FALSE
chr17	69314316	G	A	ENST00000392676	ENSG00000154265	ABCA5	TRUE	TRUE
chr17	69314328	T	A	ENST00000392676	ENSG00000154265	ABCA5	TRUE	TRUE
chr17	69314331	T	A	ENST00000392676	ENSG00000154265	ABCA5	TRUE	TRUE
chr17	69314337	T	A	ENST00000392676	ENSG00000154265	ABCA5	TRUE	TRUE
chr17	69314338	G	T	ENST00000392676	ENSG00000154265	ABCA5	TRUE	TRUE
chr17	69314343	T	A	ENST00000392676	ENSG00000154265	ABCA5	TRUE	TRUE
chr17	69314348	A	C	ENST00000392676	ENSG00000154265	ABCA5	TRUE	FALSE
chr17	69314348	A	T	ENST00000392676	ENSG00000154265	ABCA5	TRUE	FALSE
chr17	69314350	G	C	ENST00000392676	ENSG00000154265	ABCA5	TRUE	FALSE
chr17	69314350	G	T	ENST00000392676	ENSG00000154265	ABCA5	TRUE	FALSE
chr17	69314358	T	A	ENST00000392676	ENSG00000154265	ABCA5	TRUE	FALSE
chr17	69314373	T	A	ENST00000392676	ENSG00000154265	ABCA5	FALSE	FALSE
chr17	69314379	G	A	ENST00000392676	ENSG00000154265	ABCA5	FALSE	FALSE
chr17	69314382	T	A	ENST00000392676	ENSG00000154265	ABCA5	FALSE	FALSE
chr17	69314383	C	T	ENST00000392676	ENSG00000154265	ABCA5	FALSE	FALSE
chr17	69314384	C	T	ENST00000392676	ENSG00000154265	ABCA5	FALSE	FALSE
chr17	69314391	C	A	ENST00000392676	ENSG00000154265	ABCA5	FALSE	FALSE
chr17	69314397	C	A	ENST00000392676	ENSG00000154265	ABCA5	FALSE	FALSE
chr17	69314431	C	A	ENST00000392676	ENSG00000154265	ABCA5	TRUE	FALSE
chr17	69314431	C	G	ENST00000392676	ENSG00000154265	ABCA5	TRUE	FALSE
chr17	69314431	C	T	ENST00000392676	ENSG00000154265	ABCA5	TRUE	FALSE
chr17	69314432	T	A	ENST00000392676	ENSG00000154265	ABCA5	TRUE	FALSE
chr17	69314432	T	C	ENST00000392676	ENSG00000154265	ABCA5	TRUE	FALSE
chr17	69314432	T	G	ENST00000392676	ENSG00000154265	ABCA5	TRUE	FALSE
chr17	69327050	A	C	ENST00000392676	ENSG00000154265	ABCA5	TRUE	FALSE
chr17	69327050	A	G	ENST00000392676	ENSG00000154265	ABCA5	TRUE	FALSE
chr17	69327050	A	T	ENST00000392676	ENSG00000154265	ABCA5	TRUE	FALSE
chr17	69327051	C	A	ENST00000392676	ENSG00000154265	ABCA5	TRUE	FALSE
chr17	69327051	C	G	ENST00000392676	ENSG00000154265	ABCA5	TRUE	FALSE
chr17	69327051	C	T	ENST00000392676	ENSG00000154265	ABCA5	TRUE	FALSE
chr17	69414991	C	T	ENST00000590474	ENSG00000108984	MAP2K6	FALSE	FALSE
chr17	69414995	C	A	ENST00000590474	ENSG00000108984	MAP2K6	FALSE	FALSE
chr17	69414997	A	T	ENST00000590474	ENSG00000108984	MAP2K6	FALSE	FALSE
chr17	69415001	G	A	ENST00000590474	ENSG00000108984	MAP2K6	FALSE	FALSE
chr17	69415001	G	C	ENST00000590474	ENSG00000108984	MAP2K6	FALSE	FALSE
chr17	69415001	G	T	ENST00000590474	ENSG00000108984	MAP2K6	FALSE	FALSE
chr17	69415002	T	A	ENST00000590474	ENSG00000108984	MAP2K6	FALSE	FALSE
chr17	69415002	T	C	ENST00000590474	ENSG00000108984	MAP2K6	FALSE	FALSE
chr17	69415002	T	G	ENST00000590474	ENSG00000108984	MAP2K6	FALSE	FALSE
chr17	69505778	A	C	ENST00000590474	ENSG00000108984	MAP2K6	TRUE	FALSE
chr17	69505778	A	G	ENST00000590474	ENSG00000108984	MAP2K6	TRUE	FALSE
chr17	69505778	A	T	ENST00000590474	ENSG00000108984	MAP2K6	TRUE	FALSE
chr17	69505779	G	A	ENST00000590474	ENSG00000108984	MAP2K6	TRUE	FALSE
chr17	69505779	G	C	ENST00000590474	ENSG00000108984	MAP2K6	TRUE	FALSE
chr17	69505779	G	T	ENST00000590474	ENSG00000108984	MAP2K6	TRUE	FALSE
chr17	69505782	A	T	ENST00000590474	ENSG00000108984	MAP2K6	FALSE	FALSE
chr17	69505785	A	T	ENST00000590474	ENSG00000108984	MAP2K6	FALSE	FALSE
chr17	69505788	C	T	ENST00000590474	ENSG00000108984	MAP2K6	FALSE	FALSE
chr17	69505803	A	T	ENST00000590474	ENSG00000108984	MAP2K6	FALSE	FALSE
chr17	69505812	A	T	ENST00000590474	ENSG00000108984	MAP2K6	FALSE	FALSE
chr17	69505815	G	T	ENST00000590474	ENSG00000108984	MAP2K6	FALSE	FALSE
chr17	69505824	G	T	ENST00000590474	ENSG00000108984	MAP2K6	TRUE	FALSE
chr17	69505827	C	T	ENST00000590474	ENSG00000108984	MAP2K6	TRUE	FALSE
chr17	69505833	C	T	ENST00000590474	ENSG00000108984	MAP2K6	TRUE	FALSE
chr17	69505847	G	A	ENST00000590474	ENSG00000108984	MAP2K6	TRUE	FALSE
chr17	69505847	G	C	ENST00000590474	ENSG00000108984	MAP2K6	TRUE	FALSE
chr17	69505847	G	T	ENST00000590474	ENSG00000108984	MAP2K6	TRUE	FALSE
chr17	69505848	T	A	ENST00000590474	ENSG00000108984	MAP2K6	TRUE	FALSE
chr17	69505848	T	C	ENST00000590474	ENSG00000108984	MAP2K6	TRUE	FALSE
chr17	69505848	T	G	ENST00000590474	ENSG00000108984	MAP2K6	TRUE	FALSE
chr17	69516853	A	C	ENST00000590474	ENSG00000108984	MAP2K6	TRUE	FALSE
chr17	69516853	A	G	ENST00000590474	ENSG00000108984	MAP2K6	TRUE	FALSE
chr17	69516853	A	T	ENST00000590474	ENSG00000108984	MAP2K6	TRUE	FALSE
chr17	69516854	G	A	ENST00000590474	ENSG00000108984	MAP2K6	TRUE	FALSE
chr17	69516854	G	C	ENST00000590474	ENSG00000108984	MAP2K6	TRUE	FALSE
chr17	69516854	G	T	ENST00000590474	ENSG00000108984	MAP2K6	TRUE	FALSE
chr17	69516862	C	T	ENST00000590474	ENSG00000108984	MAP2K6	TRUE	TRUE
chr17	69516869	T	A	ENST00000590474	ENSG00000108984	MAP2K6	TRUE	TRUE
chr17	69516869	T	G	ENST00000590474	ENSG00000108984	MAP2K6	TRUE	TRUE
chr17	69516877	A	T	ENST00000590474	ENSG00000108984	MAP2K6	TRUE	TRUE
chr17	69516885	C	A	ENST00000590474	ENSG00000108984	MAP2K6	TRUE	TRUE
chr17	69516895	G	T	ENST00000590474	ENSG00000108984	MAP2K6	TRUE	TRUE
chr17	69516901	C	T	ENST00000590474	ENSG00000108984	MAP2K6	TRUE	TRUE
chr17	69516904	G	A	ENST00000590474	ENSG00000108984	MAP2K6	TRUE	FALSE
chr17	69516904	G	C	ENST00000590474	ENSG00000108984	MAP2K6	TRUE	FALSE
chr17	69516904	G	T	ENST00000590474	ENSG00000108984	MAP2K6	TRUE	FALSE
chr17	69516905	T	A	ENST00000590474	ENSG00000108984	MAP2K6	TRUE	FALSE
chr17	69516905	T	C	ENST00000590474	ENSG00000108984	MAP2K6	TRUE	FALSE
chr17	69516905	T	G	ENST00000590474	ENSG00000108984	MAP2K6	TRUE	FALSE
chr17	69517498	A	C	ENST00000590474	ENSG00000108984	MAP2K6	TRUE	FALSE
chr17	69517498	A	G	ENST00000590474	ENSG00000108984	MAP2K6	TRUE	FALSE
chr17	69517498	A	T	ENST00000590474	ENSG00000108984	MAP2K6	TRUE	FALSE
chr17	69517499	G	A	ENST00000590474	ENSG00000108984	MAP2K6	TRUE	FALSE
chr17	69517499	G	C	ENST00000590474	ENSG00000108984	MAP2K6	TRUE	FALSE
chr17	69517499	G	T	ENST00000590474	ENSG00000108984	MAP2K6	TRUE	FALSE
chr17	69517506	G	T	ENST00000590474	ENSG00000108984	MAP2K6	TRUE	TRUE
chr17	69517512	A	T	ENST00000590474	ENSG00000108984	MAP2K6	TRUE	TRUE
chr17	69517527	G	T	ENST00000590474	ENSG00000108984	MAP2K6	TRUE	TRUE
chr17	69517539	G	T	ENST00000590474	ENSG00000108984	MAP2K6	TRUE	TRUE
chr17	69517545	G	T	ENST00000590474	ENSG00000108984	MAP2K6	TRUE	TRUE
chr17	69517548	C	T	ENST00000590474	ENSG00000108984	MAP2K6	TRUE	TRUE
chr17	69517559	C	A	ENST00000590474	ENSG00000108984	MAP2K6	TRUE	TRUE
chr17	69517559	C	G	ENST00000590474	ENSG00000108984	MAP2K6	TRUE	TRUE
chr17	69517569	G	T	ENST00000590474	ENSG00000108984	MAP2K6	TRUE	TRUE
chr17	69517572	A	T	ENST00000590474	ENSG00000108984	MAP2K6	TRUE	TRUE
chr17	69517596	C	T	ENST00000590474	ENSG00000108984	MAP2K6	TRUE	TRUE
chr17	69517611	A	T	ENST00000590474	ENSG00000108984	MAP2K6	TRUE	TRUE
chr17	69517614	G	A	ENST00000590474	ENSG00000108984	MAP2K6	TRUE	FALSE
chr17	69517614	G	C	ENST00000590474	ENSG00000108984	MAP2K6	TRUE	FALSE
chr17	69517614	G	T	ENST00000590474	ENSG00000108984	MAP2K6	TRUE	FALSE
chr17	69517615	T	A	ENST00000590474	ENSG00000108984	MAP2K6	TRUE	FALSE
chr17	69517615	T	C	ENST00000590474	ENSG00000108984	MAP2K6	TRUE	FALSE
chr17	69517615	T	G	ENST00000590474	ENSG00000108984	MAP2K6	TRUE	FALSE
chr17	69519311	A	C	ENST00000590474	ENSG00000108984	MAP2K6	TRUE	FALSE
chr17	69519311	A	G	ENST00000590474	ENSG00000108984	MAP2K6	TRUE	FALSE
chr17	69519311	A	T	ENST00000590474	ENSG00000108984	MAP2K6	TRUE	FALSE
chr17	69519312	G	A	ENST00000590474	ENSG00000108984	MAP2K6	TRUE	FALSE
chr17	69519312	G	C	ENST00000590474	ENSG00000108984	MAP2K6	TRUE	FALSE
chr17	69519312	G	T	ENST00000590474	ENSG00000108984	MAP2K6	TRUE	FALSE
chr17	69519319	C	T	ENST00000590474	ENSG00000108984	MAP2K6	TRUE	TRUE
chr17	69519337	C	T	ENST00000590474	ENSG00000108984	MAP2K6	TRUE	TRUE
chr17	69519340	G	T	ENST00000590474	ENSG00000108984	MAP2K6	TRUE	TRUE
chr17	69519343	C	T	ENST00000590474	ENSG00000108984	MAP2K6	TRUE	TRUE
chr17	69519346	A	T	ENST00000590474	ENSG00000108984	MAP2K6	TRUE	TRUE
chr17	69519365	T	A	ENST00000590474	ENSG00000108984	MAP2K6	TRUE	TRUE
chr17	69519393	T	A	ENST00000590474	ENSG00000108984	MAP2K6	TRUE	TRUE
chr17	69519414	T	A	ENST00000590474	ENSG00000108984	MAP2K6	TRUE	TRUE
chr17	69519414	T	G	ENST00000590474	ENSG00000108984	MAP2K6	TRUE	TRUE
chr17	69519430	G	T	ENST00000590474	ENSG00000108984	MAP2K6	TRUE	TRUE
chr17	69519433	G	A	ENST00000590474	ENSG00000108984	MAP2K6	TRUE	FALSE
chr17	69519433	G	C	ENST00000590474	ENSG00000108984	MAP2K6	TRUE	FALSE
chr17	69519433	G	T	ENST00000590474	ENSG00000108984	MAP2K6	TRUE	FALSE
chr17	69519434	T	A	ENST00000590474	ENSG00000108984	MAP2K6	TRUE	FALSE
chr17	69519434	T	C	ENST00000590474	ENSG00000108984	MAP2K6	TRUE	FALSE
chr17	69519434	T	G	ENST00000590474	ENSG00000108984	MAP2K6	TRUE	FALSE
chr17	69520268	A	C	ENST00000590474	ENSG00000108984	MAP2K6	TRUE	FALSE
chr17	69520268	A	G	ENST00000590474	ENSG00000108984	MAP2K6	TRUE	FALSE
chr17	69520268	A	T	ENST00000590474	ENSG00000108984	MAP2K6	TRUE	FALSE
chr17	69520269	G	A	ENST00000590474	ENSG00000108984	MAP2K6	TRUE	FALSE
chr17	69520269	G	C	ENST00000590474	ENSG00000108984	MAP2K6	TRUE	FALSE
chr17	69520269	G	T	ENST00000590474	ENSG00000108984	MAP2K6	TRUE	FALSE
chr17	69520280	G	A	ENST00000590474	ENSG00000108984	MAP2K6
chr17	69520281	G	A	ENST00000590474	ENSG00000108984	MAP2K6
chr17	69520287	C	A	ENST00000590474	ENSG00000108984	MAP2K6
chr17	69520291	G	T	ENST00000590474	ENSG00000108984	MAP2K6
chr17	69520307	C	A	ENST00000590474	ENSG00000108984	MAP2K6	TRUE	TRUE
chr17	69520307	C	G	ENST00000590474	ENSG00000108984	MAP2K6	TRUE	TRUE
chr17	69520315	A	T	ENST00000590474	ENSG00000108984	MAP2K6	TRUE	TRUE
chr17	69520323	C	A	ENST00000590474	ENSG00000108984	MAP2K6	TRUE	TRUE
chr17	69520323	C	G	ENST00000590474	ENSG00000108984	MAP2K6	TRUE	TRUE
chr17	69520324	A	T	ENST00000590474	ENSG00000108984	MAP2K6	TRUE	TRUE
chr17	69520327	C	T	ENST00000590474	ENSG00000108984	MAP2K6	TRUE	TRUE
chr17	69520339	A	T	ENST00000590474	ENSG00000108984	MAP2K6	TRUE	TRUE
chr17	69520345	C	T	ENST00000590474	ENSG00000108984	MAP2K6	TRUE	TRUE
chr17	69520357	G	T	ENST00000590474	ENSG00000108984	MAP2K6	TRUE	TRUE
chr17	69520367	T	A	ENST00000590474	ENSG00000108984	MAP2K6	TRUE	TRUE
chr17	69520367	T	G	ENST00000590474	ENSG00000108984	MAP2K6	TRUE	TRUE
chr17	69520372	A	T	ENST00000590474	ENSG00000108984	MAP2K6	TRUE	TRUE
chr17	69520387	G	A	ENST00000590474	ENSG00000108984	MAP2K6	TRUE	FALSE
chr17	69520387	G	C	ENST00000590474	ENSG00000108984	MAP2K6	TRUE	FALSE
chr17	69520387	G	T	ENST00000590474	ENSG00000108984	MAP2K6	TRUE	FALSE
chr17	69520388	T	A	ENST00000590474	ENSG00000108984	MAP2K6	TRUE	FALSE
chr17	69520388	T	C	ENST00000590474	ENSG00000108984	MAP2K6	TRUE	FALSE
chr17	69520388	T	G	ENST00000590474	ENSG00000108984	MAP2K6	TRUE	FALSE
chr17	69521047	A	C	ENST00000590474	ENSG00000108984	MAP2K6	TRUE	FALSE
chr17	69521047	A	G	ENST00000590474	ENSG00000108984	MAP2K6	TRUE	FALSE
chr17	69521047	A	T	ENST00000590474	ENSG00000108984	MAP2K6	TRUE	FALSE
chr17	69521048	G	A	ENST00000590474	ENSG00000108984	MAP2K6	TRUE	FALSE
chr17	69521048	G	C	ENST00000590474	ENSG00000108984	MAP2K6	TRUE	FALSE
chr17	69521048	G	T	ENST00000590474	ENSG00000108984	MAP2K6	TRUE	FALSE
chr17	69521055	A	T	ENST00000590474	ENSG00000108984	MAP2K6	TRUE	TRUE
chr17	69521062	T	A	ENST00000590474	ENSG00000108984	MAP2K6	TRUE	TRUE
chr17	69521062	T	G	ENST00000590474	ENSG00000108984	MAP2K6	TRUE	TRUE
chr17	69521064	G	T	ENST00000590474	ENSG00000108984	MAP2K6	TRUE	TRUE
chr17	69521071	T	A	ENST00000590474	ENSG00000108984	MAP2K6	TRUE	TRUE
chr17	69521071	T	G	ENST00000590474	ENSG00000108984	MAP2K6	TRUE	TRUE
chr17	69521079	A	T	ENST00000590474	ENSG00000108984	MAP2K6	TRUE	TRUE
chr17	69521097	A	T	ENST00000590474	ENSG00000108984	MAP2K6	TRUE	TRUE
chr17	69521101	G	A	ENST00000590474	ENSG00000108984	MAP2K6	TRUE	FALSE
chr17	69521101	G	C	ENST00000590474	ENSG00000108984	MAP2K6	TRUE	FALSE
chr17	69521101	G	T	ENST00000590474	ENSG00000108984	MAP2K6	TRUE	FALSE
chr17	69521102	T	A	ENST00000590474	ENSG00000108984	MAP2K6	TRUE	FALSE
chr17	69521102	T	C	ENST00000590474	ENSG00000108984	MAP2K6	TRUE	FALSE
chr17	69521102	T	G	ENST00000590474	ENSG00000108984	MAP2K6	TRUE	FALSE
chr17	69523512	A	C	ENST00000590474	ENSG00000108984	MAP2K6	TRUE	FALSE
chr17	69523512	A	G	ENST00000590474	ENSG00000108984	MAP2K6	TRUE	FALSE
chr17	69523512	A	T	ENST00000590474	ENSG00000108984	MAP2K6	TRUE	FALSE
chr17	69523513	G	A	ENST00000590474	ENSG00000108984	MAP2K6	TRUE	FALSE
chr17	69523513	G	C	ENST00000590474	ENSG00000108984	MAP2K6	TRUE	FALSE
chr17	69523513	G	T	ENST00000590474	ENSG00000108984	MAP2K6	TRUE	FALSE
chr17	69523519	A	T	ENST00000590474	ENSG00000108984	MAP2K6	TRUE	TRUE
chr17	69523552	C	T	ENST00000590474	ENSG00000108984	MAP2K6	TRUE	TRUE
chr17	69523558	A	T	ENST00000590474	ENSG00000108984	MAP2K6	TRUE	TRUE
chr17	69523566	C	A	ENST00000590474	ENSG00000108984	MAP2K6	TRUE	TRUE
chr17	69523573	G	T	ENST00000590474	ENSG00000108984	MAP2K6	TRUE	TRUE
chr17	69523587	C	A	ENST00000590474	ENSG00000108984	MAP2K6	TRUE	TRUE
chr17	69523587	C	G	ENST00000590474	ENSG00000108984	MAP2K6	TRUE	TRUE
chr17	69523589	T	A	ENST00000590474	ENSG00000108984	MAP2K6	TRUE	TRUE
chr17	69523606	A	T	ENST00000590474	ENSG00000108984	MAP2K6	TRUE	TRUE
chr17	69523626	C	A	ENST00000590474	ENSG00000108984	MAP2K6	TRUE	TRUE
chr17	69523627	A	T	ENST00000590474	ENSG00000108984	MAP2K6	TRUE	TRUE
chr17	69523635	C	A	ENST00000590474	ENSG00000108984	MAP2K6	TRUE	TRUE
chr17	69523635	C	G	ENST00000590474	ENSG00000108984	MAP2K6	TRUE	TRUE
chr17	69523642	G	A	ENST00000590474	ENSG00000108984	MAP2K6	TRUE	FALSE
chr17	69523642	G	C	ENST00000590474	ENSG00000108984	MAP2K6	TRUE	FALSE
chr17	69523642	G	T	ENST00000590474	ENSG00000108984	MAP2K6	TRUE	FALSE
chr17	69523643	T	A	ENST00000590474	ENSG00000108984	MAP2K6	TRUE	FALSE
chr17	69523643	T	C	ENST00000590474	ENSG00000108984	MAP2K6	TRUE	FALSE
chr17	69523643	T	G	ENST00000590474	ENSG00000108984	MAP2K6	TRUE	FALSE
chr17	69524899	A	C	ENST00000590474	ENSG00000108984	MAP2K6	TRUE	FALSE
chr17	69524899	A	G	ENST00000590474	ENSG00000108984	MAP2K6	TRUE	FALSE
chr17	69524899	A	T	ENST00000590474	ENSG00000108984	MAP2K6	TRUE	FALSE
chr17	69524900	G	A	ENST00000590474	ENSG00000108984	MAP2K6	TRUE	FALSE
chr17	69524900	G	C	ENST00000590474	ENSG00000108984	MAP2K6	TRUE	FALSE
chr17	69524900	G	T	ENST00000590474	ENSG00000108984	MAP2K6	TRUE	FALSE
chr17	69524904	G	T	ENST00000590474	ENSG00000108984	MAP2K6	TRUE	TRUE
chr17	69524907	A	T	ENST00000590474	ENSG00000108984	MAP2K6	TRUE	TRUE
chr17	69524919	G	T	ENST00000590474	ENSG00000108984	MAP2K6	TRUE	TRUE
chr17	69524928	C	T	ENST00000590474	ENSG00000108984	MAP2K6	TRUE	TRUE
chr17	69524931	A	T	ENST00000590474	ENSG00000108984	MAP2K6	TRUE	TRUE
chr17	69524934	G	T	ENST00000590474	ENSG00000108984	MAP2K6	TRUE	TRUE
chr17	69524939	C	A	ENST00000590474	ENSG00000108984	MAP2K6	TRUE	TRUE
chr17	69524939	C	G	ENST00000590474	ENSG00000108984	MAP2K6	TRUE	TRUE
chr17	69524946	A	T	ENST00000590474	ENSG00000108984	MAP2K6	TRUE	TRUE
chr17	69524959	G	A	ENST00000590474	ENSG00000108984	MAP2K6	TRUE	TRUE
chr17	69524960	G	A	ENST00000590474	ENSG00000108984	MAP2K6	TRUE	TRUE
chr17	69524979	G	A	ENST00000590474	ENSG00000108984	MAP2K6	FALSE	FALSE
chr17	69524979	G	C	ENST00000590474	ENSG00000108984	MAP2K6	FALSE	FALSE
chr17	69524979	G	T	ENST00000590474	ENSG00000108984	MAP2K6	FALSE	FALSE
chr17	69524980	T	A	ENST00000590474	ENSG00000108984	MAP2K6	FALSE	FALSE
chr17	69524980	T	C	ENST00000590474	ENSG00000108984	MAP2K6	FALSE	FALSE
chr17	69524980	T	G	ENST00000590474	ENSG00000108984	MAP2K6	FALSE	FALSE
chr17	69526568	A	C	ENST00000590474	ENSG00000108984	MAP2K6	TRUE	FALSE
chr17	69526568	A	G	ENST00000590474	ENSG00000108984	MAP2K6	TRUE	FALSE
chr17	69526568	A	T	ENST00000590474	ENSG00000108984	MAP2K6	TRUE	FALSE
chr17	69526569	G	A	ENST00000590474	ENSG00000108984	MAP2K6	TRUE	FALSE
chr17	69526569	G	C	ENST00000590474	ENSG00000108984	MAP2K6	TRUE	FALSE
chr17	69526569	G	T	ENST00000590474	ENSG00000108984	MAP2K6	TRUE	FALSE
chr17	69526573	G	T	ENST00000590474	ENSG00000108984	MAP2K6	TRUE	TRUE
chr17	69526577	T	A	ENST00000590474	ENSG00000108984	MAP2K6	TRUE	TRUE
chr17	69526588	C	T	ENST00000590474	ENSG00000108984	MAP2K6	TRUE	TRUE
chr17	69526599	T	A	ENST00000590474	ENSG00000108984	MAP2K6	TRUE	TRUE
chr17	69526599	T	G	ENST00000590474	ENSG00000108984	MAP2K6	TRUE	TRUE
chr17	69526604	C	A	ENST00000590474	ENSG00000108984	MAP2K6	TRUE	TRUE
chr17	69526604	C	G	ENST00000590474	ENSG00000108984	MAP2K6	TRUE	TRUE
chr17	69526607	G	A	ENST00000590474	ENSG00000108984	MAP2K6	TRUE	TRUE
chr17	69526608	G	A	ENST00000590474	ENSG00000108984	MAP2K6	TRUE	TRUE
chr17	69526609	G	T	ENST00000590474	ENSG00000108984	MAP2K6	TRUE	TRUE
chr17	69526621	C	T	ENST00000590474	ENSG00000108984	MAP2K6	TRUE	TRUE
chr17	69526624	C	T	ENST00000590474	ENSG00000108984	MAP2K6	TRUE	TRUE
chr17	69526630	A	T	ENST00000590474	ENSG00000108984	MAP2K6	TRUE	TRUE
chr17	69526633	C	T	ENST00000590474	ENSG00000108984	MAP2K6	TRUE	TRUE
chr17	69526642	G	T	ENST00000590474	ENSG00000108984	MAP2K6	TRUE	TRUE
chr17	69526645	G	T	ENST00000590474	ENSG00000108984	MAP2K6	TRUE	TRUE
chr17	69526652	C	A	ENST00000590474	ENSG00000108984	MAP2K6	TRUE	TRUE
chr17	69526657	C	T	ENST00000590474	ENSG00000108984	MAP2K6	TRUE	TRUE
chr17	69526672	A	T	ENST00000590474	ENSG00000108984	MAP2K6	TRUE	TRUE
chr17	69526684	G	T	ENST00000590474	ENSG00000108984	MAP2K6	TRUE	TRUE
chr17	69526703	C	A	ENST00000590474	ENSG00000108984	MAP2K6	TRUE	TRUE
chr17	69526703	C	G	ENST00000590474	ENSG00000108984	MAP2K6	TRUE	TRUE
chr17	69526705	C	T	ENST00000590474	ENSG00000108984	MAP2K6	FALSE	FALSE
chr17	69526710	G	A	ENST00000590474	ENSG00000108984	MAP2K6	TRUE	FALSE
chr17	69526710	G	C	ENST00000590474	ENSG00000108984	MAP2K6	TRUE	FALSE
chr17	69526710	G	T	ENST00000590474	ENSG00000108984	MAP2K6	TRUE	FALSE
chr17	69526711	T	A	ENST00000590474	ENSG00000108984	MAP2K6	TRUE	FALSE
chr17	69526711	T	C	ENST00000590474	ENSG00000108984	MAP2K6	TRUE	FALSE
chr17	69526711	T	G	ENST00000590474	ENSG00000108984	MAP2K6	TRUE	FALSE
chr17	69536113	A	C	ENST00000590474	ENSG00000108984	MAP2K6	TRUE	FALSE
chr17	69536113	A	G	ENST00000590474	ENSG00000108984	MAP2K6	TRUE	FALSE
chr17	69536113	A	T	ENST00000590474	ENSG00000108984	MAP2K6	TRUE	FALSE
chr17	69536114	G	A	ENST00000590474	ENSG00000108984	MAP2K6	TRUE	FALSE
chr17	69536114	G	C	ENST00000590474	ENSG00000108984	MAP2K6	TRUE	FALSE
chr17	69536114	G	T	ENST00000590474	ENSG00000108984	MAP2K6	TRUE	FALSE
chr17	69536115	C	A	ENST00000590474	ENSG00000108984	MAP2K6	FALSE	FALSE
chr17	69536117	T	A	ENST00000590474	ENSG00000108984	MAP2K6	FALSE	FALSE
chr17	69536117	T	G	ENST00000590474	ENSG00000108984	MAP2K6	FALSE	FALSE
chr17	69536119	A	T	ENST00000590474	ENSG00000108984	MAP2K6	FALSE	FALSE
chr17	69536122	A	T	ENST00000590474	ENSG00000108984	MAP2K6	FALSE	FALSE
chr17	69536131	A	T	ENST00000590474	ENSG00000108984	MAP2K6	FALSE	FALSE
chr17	69536134	G	T	ENST00000590474	ENSG00000108984	MAP2K6	FALSE	FALSE
chr17	69536148	C	A	ENST00000590474	ENSG00000108984	MAP2K6	FALSE	FALSE
chr17	69536148	C	G	ENST00000590474	ENSG00000108984	MAP2K6	FALSE	FALSE
chr17	69536152	G	T	ENST00000590474	ENSG00000108984	MAP2K6	FALSE	FALSE
chr17	69536161	G	A	ENST00000590474	ENSG00000108984	MAP2K6	TRUE	FALSE
chr17	69536161	G	C	ENST00000590474	ENSG00000108984	MAP2K6	TRUE	FALSE
chr17	69536161	G	T	ENST00000590474	ENSG00000108984	MAP2K6	TRUE	FALSE
chr17	69536162	T	A	ENST00000590474	ENSG00000108984	MAP2K6	TRUE	FALSE
chr17	69536162	T	C	ENST00000590474	ENSG00000108984	MAP2K6	FALSE	FALSE
chr17	69536162	T	G	ENST00000590474	ENSG00000108984	MAP2K6	TRUE	FALSE
chr17	69541674	A	C	ENST00000590474	ENSG00000108984	MAP2K6	TRUE	FALSE
chr17	69541674	A	G	ENST00000590474	ENSG00000108984	MAP2K6	TRUE	FALSE
chr17	69541674	A	T	ENST00000590474	ENSG00000108984	MAP2K6	TRUE	FALSE
chr17	69541675	G	A	ENST00000590474	ENSG00000108984	MAP2K6	TRUE	FALSE
chr17	69541675	G	C	ENST00000590474	ENSG00000108984	MAP2K6	TRUE	FALSE
chr17	69541675	G	T	ENST00000590474	ENSG00000108984	MAP2K6	TRUE	FALSE
chr17	69541676	C	T	ENST00000590474	ENSG00000108984	MAP2K6	FALSE	FALSE
chr17	69541700	G	T	ENST00000590474	ENSG00000108984	MAP2K6	FALSE	FALSE
chr17	69541706	A	T	ENST00000590474	ENSG00000108984	MAP2K6	FALSE	FALSE
chr17	69541709	G	T	ENST00000590474	ENSG00000108984	MAP2K6	FALSE	FALSE
chr17	69541733	A	T	ENST00000590474	ENSG00000108984	MAP2K6	FALSE	FALSE
chr17	69541745	G	T	ENST00000590474	ENSG00000108984	MAP2K6	FALSE	FALSE
chr17	70075391	G	A	ENST00000392671	ENSG00000153822	KCNJ16	FALSE	FALSE
chr17	70075391	G	C	ENST00000392671	ENSG00000153822	KCNJ16	FALSE	FALSE
chr17	70075391	G	T	ENST00000392671	ENSG00000153822	KCNJ16	FALSE	FALSE
chr17	70075392	T	A	ENST00000392671	ENSG00000153822	KCNJ16	FALSE	FALSE
chr17	70075392	T	C	ENST00000392671	ENSG00000153822	KCNJ16	FALSE	FALSE
chr17	70075392	T	G	ENST00000392671	ENSG00000153822	KCNJ16	FALSE	FALSE
chr17	70100656	A	C	ENST00000392671	ENSG00000153822	KCNJ16	TRUE	FALSE
chr17	70100656	A	G	ENST00000392671	ENSG00000153822	KCNJ16	TRUE	FALSE
chr17	70100656	A	T	ENST00000392671	ENSG00000153822	KCNJ16	TRUE	FALSE
chr17	70100657	G	A	ENST00000392671	ENSG00000153822	KCNJ16	TRUE	FALSE
chr17	70100657	G	C	ENST00000392671	ENSG00000153822	KCNJ16	TRUE	FALSE
chr17	70100657	G	T	ENST00000392671	ENSG00000153822	KCNJ16	TRUE	FALSE
chr17	70100767	G	A	ENST00000392671	ENSG00000153822	KCNJ16	TRUE	FALSE
chr17	70100767	G	C	ENST00000392671	ENSG00000153822	KCNJ16	TRUE	FALSE
chr17	70100767	G	T	ENST00000392671	ENSG00000153822	KCNJ16	TRUE	FALSE
chr17	70100768	T	A	ENST00000392671	ENSG00000153822	KCNJ16	TRUE	FALSE
chr17	70100768	T	C	ENST00000392671	ENSG00000153822	KCNJ16	TRUE	FALSE
chr17	70100768	T	G	ENST00000392671	ENSG00000153822	KCNJ16	TRUE	FALSE
chr17	70130877	A	C	ENST00000392671	ENSG00000153822	KCNJ16	TRUE	FALSE
chr17	70130877	A	G	ENST00000392671	ENSG00000153822	KCNJ16	TRUE	FALSE
chr17	70130877	A	T	ENST00000392671	ENSG00000153822	KCNJ16	TRUE	FALSE
chr17	70130878	G	A	ENST00000392671	ENSG00000153822	KCNJ16	TRUE	FALSE
chr17	70130878	G	C	ENST00000392671	ENSG00000153822	KCNJ16	TRUE	FALSE
chr17	70130878	G	T	ENST00000392671	ENSG00000153822	KCNJ16	TRUE	FALSE
chr17	70130976	G	A	ENST00000392671	ENSG00000153822	KCNJ16	TRUE	FALSE
chr17	70130976	G	C	ENST00000392671	ENSG00000153822	KCNJ16	TRUE	FALSE
chr17	70130976	G	T	ENST00000392671	ENSG00000153822	KCNJ16	TRUE	FALSE
chr17	70130977	T	A	ENST00000392671	ENSG00000153822	KCNJ16	TRUE	FALSE
chr17	70130977	T	C	ENST00000392671	ENSG00000153822	KCNJ16	TRUE	FALSE
chr17	70130977	T	G	ENST00000392671	ENSG00000153822	KCNJ16	TRUE	FALSE
chr17	70131993	A	C	ENST00000392671	ENSG00000153822	KCNJ16	TRUE	FALSE
chr17	70131993	A	G	ENST00000392671	ENSG00000153822	KCNJ16	TRUE	FALSE
chr17	70131993	A	T	ENST00000392671	ENSG00000153822	KCNJ16	TRUE	FALSE
chr17	70131994	G	A	ENST00000392671	ENSG00000153822	KCNJ16	TRUE	FALSE
chr17	70131994	G	C	ENST00000392671	ENSG00000153822	KCNJ16	TRUE	FALSE
chr17	70131994	G	T	ENST00000392671	ENSG00000153822	KCNJ16	TRUE	FALSE
chr17	70132096	T	A	ENST00000392671	ENSG00000153822	KCNJ16	FALSE	FALSE
chr17	70132096	T	G	ENST00000392671	ENSG00000153822	KCNJ16	FALSE	FALSE
chr17	70132099	C	A	ENST00000392671	ENSG00000153822	KCNJ16	FALSE	FALSE
chr17	70132099	C	G	ENST00000392671	ENSG00000153822	KCNJ16	FALSE	FALSE
chr17	70132111	T	A	ENST00000392671	ENSG00000153822	KCNJ16	FALSE	FALSE
chr17	70132111	T	G	ENST00000392671	ENSG00000153822	KCNJ16	FALSE	FALSE
chr17	70132133	A	T	ENST00000392671	ENSG00000153822	KCNJ16	FALSE	FALSE
chr17	70132138	C	A	ENST00000392671	ENSG00000153822	KCNJ16	FALSE	FALSE
chr17	70132138	C	G	ENST00000392671	ENSG00000153822	KCNJ16	FALSE	FALSE
chr17	70132147	C	A	ENST00000392671	ENSG00000153822	KCNJ16	FALSE	FALSE
chr17	70132147	C	G	ENST00000392671	ENSG00000153822	KCNJ16	FALSE	FALSE
chr17	70132154	G	T	ENST00000392671	ENSG00000153822	KCNJ16	FALSE	FALSE
chr17	70132169	G	T	ENST00000392671	ENSG00000153822	KCNJ16	FALSE	FALSE
chr17	70132172	A	T	ENST00000392671	ENSG00000153822	KCNJ16	FALSE	FALSE
chr17	70132175	A	T	ENST00000392671	ENSG00000153822	KCNJ16	FALSE	FALSE
chr17	70132178	A	T	ENST00000392671	ENSG00000153822	KCNJ16	FALSE	FALSE
chr17	70132184	A	T	ENST00000392671	ENSG00000153822	KCNJ16	FALSE	FALSE
chr17	70132187	A	T	ENST00000392671	ENSG00000153822	KCNJ16	FALSE	FALSE
chr17	70132190	C	T	ENST00000392671	ENSG00000153822	KCNJ16	FALSE	FALSE
chr17	70132194	T	A	ENST00000392671	ENSG00000153822	KCNJ16	FALSE	FALSE
chr17	70132194	T	G	ENST00000392671	ENSG00000153822	KCNJ16	FALSE	FALSE
chr17	70132202	A	T	ENST00000392671	ENSG00000153822	KCNJ16	FALSE	FALSE
chr17	70132216	T	A	ENST00000392671	ENSG00000153822	KCNJ16	FALSE	FALSE
chr17	70132225	C	A	ENST00000392671	ENSG00000153822	KCNJ16	FALSE	FALSE
chr17	70132225	C	G	ENST00000392671	ENSG00000153822	KCNJ16	FALSE	FALSE
chr17	70132229	A	T	ENST00000392671	ENSG00000153822	KCNJ16	FALSE	FALSE
chr17	70132241	G	T	ENST00000392671	ENSG00000153822	KCNJ16	FALSE	FALSE
chr17	70132244	G	T	ENST00000392671	ENSG00000153822	KCNJ16	FALSE	FALSE
chr17	70132248	G	A	ENST00000392671	ENSG00000153822	KCNJ16	FALSE	FALSE
chr17	70132249	G	A	ENST00000392671	ENSG00000153822	KCNJ16	FALSE	FALSE
chr17	70132250	G	T	ENST00000392671	ENSG00000153822	KCNJ16	FALSE	FALSE
chr17	70132258	T	A	ENST00000392671	ENSG00000153822	KCNJ16	FALSE	FALSE
chr17	70132258	T	G	ENST00000392671	ENSG00000153822	KCNJ16	FALSE	FALSE
chr17	70132292	A	T	ENST00000392671	ENSG00000153822	KCNJ16	FALSE	FALSE
chr17	70132296	G	A	ENST00000392671	ENSG00000153822	KCNJ16	FALSE	FALSE
chr17	70132297	G	A	ENST00000392671	ENSG00000153822	KCNJ16	FALSE	FALSE
chr17	70132323	T	A	ENST00000392671	ENSG00000153822	KCNJ16	FALSE	FALSE
chr17	70132323	T	G	ENST00000392671	ENSG00000153822	KCNJ16	FALSE	FALSE
chr17	70132330	T	A	ENST00000392671	ENSG00000153822	KCNJ16	FALSE	FALSE
chr17	70132330	T	G	ENST00000392671	ENSG00000153822	KCNJ16	FALSE	FALSE
chr17	70132338	C	A	ENST00000392671	ENSG00000153822	KCNJ16	FALSE	FALSE
chr17	70132341	G	A	ENST00000392671	ENSG00000153822	KCNJ16	FALSE	FALSE
chr17	70132342	G	A	ENST00000392671	ENSG00000153822	KCNJ16	FALSE	FALSE
chr17	70132344	T	A	ENST00000392671	ENSG00000153822	KCNJ16	FALSE	FALSE
chr17	70132365	G	A	ENST00000392671	ENSG00000153822	KCNJ16	FALSE	FALSE
chr17	70132366	G	A	ENST00000392671	ENSG00000153822	KCNJ16	FALSE	FALSE
chr17	70132395	T	A	ENST00000392671	ENSG00000153822	KCNJ16	FALSE	FALSE
chr17	70132395	T	G	ENST00000392671	ENSG00000153822	KCNJ16	FALSE	FALSE
chr17	70132420	T	A	ENST00000392671	ENSG00000153822	KCNJ16	FALSE	FALSE
chr17	70132455	T	A	ENST00000392671	ENSG00000153822	KCNJ16	FALSE	FALSE
chr17	70132466	G	T	ENST00000392671	ENSG00000153822	KCNJ16	FALSE	FALSE
chr17	70132472	C	T	ENST00000392671	ENSG00000153822	KCNJ16	FALSE	FALSE
chr17	70132484	G	T	ENST00000392671	ENSG00000153822	KCNJ16	FALSE	FALSE
chr17	70132489	T	A	ENST00000392671	ENSG00000153822	KCNJ16	FALSE	FALSE
chr17	70132489	T	G	ENST00000392671	ENSG00000153822	KCNJ16	FALSE	FALSE
chr17	70132495	T	A	ENST00000392671	ENSG00000153822	KCNJ16	FALSE	FALSE
chr17	70132495	T	G	ENST00000392671	ENSG00000153822	KCNJ16	FALSE	FALSE
chr17	70132501	T	A	ENST00000392671	ENSG00000153822	KCNJ16	FALSE	FALSE
chr17	70132508	G	T	ENST00000392671	ENSG00000153822	KCNJ16	FALSE	FALSE
chr17	70132511	G	T	ENST00000392671	ENSG00000153822	KCNJ16	FALSE	FALSE
chr17	70132516	T	A	ENST00000392671	ENSG00000153822	KCNJ16	FALSE	FALSE
chr17	70132544	C	T	ENST00000392671	ENSG00000153822	KCNJ16	FALSE	FALSE
chr17	70132554	T	A	ENST00000392671	ENSG00000153822	KCNJ16	FALSE	FALSE
chr17	70132554	T	G	ENST00000392671	ENSG00000153822	KCNJ16	FALSE	FALSE
chr17	70132561	C	A	ENST00000392671	ENSG00000153822	KCNJ16	FALSE	FALSE
chr17	70132583	G	T	ENST00000392671	ENSG00000153822	KCNJ16	FALSE	FALSE
chr17	70132593	T	A	ENST00000392671	ENSG00000153822	KCNJ16	FALSE	FALSE
chr17	70132598	A	T	ENST00000392671	ENSG00000153822	KCNJ16	FALSE	FALSE
chr17	70132613	C	T	ENST00000392671	ENSG00000153822	KCNJ16	FALSE	FALSE
chr17	70132616	A	T	ENST00000392671	ENSG00000153822	KCNJ16	FALSE	FALSE
chr17	70132619	A	T	ENST00000392671	ENSG00000153822	KCNJ16	FALSE	FALSE
chr17	70132625	C	T	ENST00000392671	ENSG00000153822	KCNJ16	FALSE	FALSE
chr17	70132645	C	A	ENST00000392671	ENSG00000153822	KCNJ16	FALSE	FALSE
chr17	70132645	C	G	ENST00000392671	ENSG00000153822	KCNJ16	FALSE	FALSE
chr17	70132664	A	T	ENST00000392671	ENSG00000153822	KCNJ16	FALSE	FALSE
chr17	70132673	A	T	ENST00000392671	ENSG00000153822	KCNJ16	FALSE	FALSE
chr17	70132681	C	A	ENST00000392671	ENSG00000153822	KCNJ16	FALSE	FALSE
chr17	70132689	G	A	ENST00000392671	ENSG00000153822	KCNJ16	FALSE	FALSE
chr17	70132690	G	A	ENST00000392671	ENSG00000153822	KCNJ16	FALSE	FALSE
chr17	70132724	G	T	ENST00000392671	ENSG00000153822	KCNJ16	FALSE	FALSE
chr17	70132727	G	T	ENST00000392671	ENSG00000153822	KCNJ16	FALSE	FALSE
chr17	70132736	A	T	ENST00000392671	ENSG00000153822	KCNJ16	FALSE	FALSE
chr17	70132742	C	T	ENST00000392671	ENSG00000153822	KCNJ16	FALSE	FALSE
chr17	70132756	T	A	ENST00000392671	ENSG00000153822	KCNJ16	FALSE	FALSE
chr17	70132756	T	G	ENST00000392671	ENSG00000153822	KCNJ16	FALSE	FALSE
chr17	70132760	G	T	ENST00000392671	ENSG00000153822	KCNJ16	FALSE	FALSE
chr17	70132769	G	T	ENST00000392671	ENSG00000153822	KCNJ16	FALSE	FALSE
chr17	70132793	A	T	ENST00000392671	ENSG00000153822	KCNJ16	FALSE	FALSE
chr17	70132802	A	T	ENST00000392671	ENSG00000153822	KCNJ16	FALSE	FALSE
chr17	70132806	T	A	ENST00000392671	ENSG00000153822	KCNJ16	FALSE	FALSE
chr17	70132806	T	G	ENST00000392671	ENSG00000153822	KCNJ16	FALSE	FALSE
chr17	70132817	C	T	ENST00000392671	ENSG00000153822	KCNJ16	FALSE	FALSE
chr17	70132853	G	T	ENST00000392671	ENSG00000153822	KCNJ16	FALSE	FALSE
chr17	70132865	G	T	ENST00000392671	ENSG00000153822	KCNJ16	FALSE	FALSE
chr17	70132879	T	A	ENST00000392671	ENSG00000153822	KCNJ16	FALSE	FALSE
chr17	70132879	T	G	ENST00000392671	ENSG00000153822	KCNJ16	FALSE	FALSE
chr17	70132892	A	T	ENST00000392671	ENSG00000153822	KCNJ16	FALSE	FALSE
chr17	70132904	A	T	ENST00000392671	ENSG00000153822	KCNJ16	FALSE	FALSE
chr17	70132916	G	T	ENST00000392671	ENSG00000153822	KCNJ16	FALSE	FALSE
chr17	70132923	T	A	ENST00000392671	ENSG00000153822	KCNJ16	FALSE	FALSE
chr17	70132939	T	A	ENST00000392671	ENSG00000153822	KCNJ16	FALSE	FALSE
chr17	70132939	T	G	ENST00000392671	ENSG00000153822	KCNJ16	FALSE	FALSE
chr17	70132955	G	T	ENST00000392671	ENSG00000153822	KCNJ16	FALSE	FALSE
chr17	70132967	C	T	ENST00000392671	ENSG00000153822	KCNJ16	FALSE	FALSE
chr17	70132973	A	T	ENST00000392671	ENSG00000153822	KCNJ16	FALSE	FALSE
chr17	70132984	T	A	ENST00000392671	ENSG00000153822	KCNJ16	FALSE	FALSE
chr17	70132984	T	G	ENST00000392671	ENSG00000153822	KCNJ16	FALSE	FALSE
chr17	70132991	C	T	ENST00000392671	ENSG00000153822	KCNJ16	FALSE	FALSE
chr17	70132994	G	T	ENST00000392671	ENSG00000153822	KCNJ16	FALSE	FALSE
chr17	70133004	G	A	ENST00000392671	ENSG00000153822	KCNJ16	FALSE	FALSE
chr17	70133005	G	A	ENST00000392671	ENSG00000153822	KCNJ16	FALSE	FALSE
chr17	70133028	T	A	ENST00000392671	ENSG00000153822	KCNJ16	FALSE	FALSE
chr17	70133030	G	T	ENST00000392671	ENSG00000153822	KCNJ16	FALSE	FALSE
chr17	70133036	A	T	ENST00000392671	ENSG00000153822	KCNJ16	FALSE	FALSE
chr17	70133042	A	T	ENST00000392671	ENSG00000153822	KCNJ16	FALSE	FALSE
chr17	70133047	T	A	ENST00000392671	ENSG00000153822	KCNJ16	FALSE	FALSE
chr17	70133047	T	G	ENST00000392671	ENSG00000153822	KCNJ16	FALSE	FALSE
chr17	70133050	C	A	ENST00000392671	ENSG00000153822	KCNJ16	FALSE	FALSE
chr17	70133050	C	G	ENST00000392671	ENSG00000153822	KCNJ16	FALSE	FALSE
chr17	70133051	A	T	ENST00000392671	ENSG00000153822	KCNJ16	FALSE	FALSE
chr17	70133062	C	A	ENST00000392671	ENSG00000153822	KCNJ16	FALSE	FALSE
chr17	70133064	T	A	ENST00000392671	ENSG00000153822	KCNJ16	FALSE	FALSE
chr17	70133064	T	G	ENST00000392671	ENSG00000153822	KCNJ16	FALSE	FALSE
chr17	70133066	C	T	ENST00000392671	ENSG00000153822	KCNJ16	FALSE	FALSE
chr17	70133072	G	T	ENST00000392671	ENSG00000153822	KCNJ16	FALSE	FALSE
chr17	70133075	G	T	ENST00000392671	ENSG00000153822	KCNJ16	FALSE	FALSE
chr17	70133084	G	T	ENST00000392671	ENSG00000153822	KCNJ16	FALSE	FALSE
chr17	70133092	T	A	ENST00000392671	ENSG00000153822	KCNJ16	FALSE	FALSE
chr17	70133092	T	G	ENST00000392671	ENSG00000153822	KCNJ16	FALSE	FALSE
chr17	70133104	C	A	ENST00000392671	ENSG00000153822	KCNJ16	FALSE	FALSE
chr17	70133111	A	T	ENST00000392671	ENSG00000153822	KCNJ16	FALSE	FALSE
chr17	70133114	C	T	ENST00000392671	ENSG00000153822	KCNJ16	FALSE	FALSE
chr17	70133118	T	A	ENST00000392671	ENSG00000153822	KCNJ16	FALSE	FALSE
chr17	70133124	G	A	ENST00000392671	ENSG00000153822	KCNJ16	FALSE	FALSE
chr17	70133125	G	A	ENST00000392671	ENSG00000153822	KCNJ16	FALSE	FALSE
chr17	70133126	A	T	ENST00000392671	ENSG00000153822	KCNJ16	FALSE	FALSE
chr17	70133132	C	T	ENST00000392671	ENSG00000153822	KCNJ16	FALSE	FALSE
chr17	70133135	C	T	ENST00000392671	ENSG00000153822	KCNJ16	FALSE	FALSE
chr17	70133147	G	T	ENST00000392671	ENSG00000153822	KCNJ16	FALSE	FALSE
chr17	70133150	A	T	ENST00000392671	ENSG00000153822	KCNJ16	FALSE	FALSE
chr17	70133165	C	T	ENST00000392671	ENSG00000153822	KCNJ16	FALSE	FALSE
chr17	70133168	G	T	ENST00000392671	ENSG00000153822	KCNJ16	FALSE	FALSE
chr17	70133176	C	A	ENST00000392671	ENSG00000153822	KCNJ16	FALSE	FALSE
chr17	70133181	C	A	ENST00000392671	ENSG00000153822	KCNJ16	FALSE	FALSE
chr17	70133189	A	T	ENST00000392671	ENSG00000153822	KCNJ16	FALSE	FALSE
chr17	70133195	A	T	ENST00000392671	ENSG00000153822	KCNJ16	FALSE	FALSE
chr17	70133198	C	T	ENST00000392671	ENSG00000153822	KCNJ16	FALSE	FALSE
chr17	70133205	C	A	ENST00000392671	ENSG00000153822	KCNJ16	FALSE	FALSE
chr17	70133205	C	G	ENST00000392671	ENSG00000153822	KCNJ16	FALSE	FALSE
chr17	70133236	T	A	ENST00000392671	ENSG00000153822	KCNJ16	FALSE	FALSE
chr17	70133237	G	T	ENST00000392671	ENSG00000153822	KCNJ16	FALSE	FALSE
chr17	70133246	G	T	ENST00000392671	ENSG00000153822	KCNJ16	FALSE	FALSE
chr17	70133249	G	T	ENST00000392671	ENSG00000153822	KCNJ16	FALSE	FALSE
chr17	70133273	G	T	ENST00000392671	ENSG00000153822	KCNJ16	FALSE	FALSE
chr17	70133278	T	A	ENST00000392671	ENSG00000153822	KCNJ16	FALSE	FALSE
chr17	70133278	T	G	ENST00000392671	ENSG00000153822	KCNJ16	FALSE	FALSE
chr17	70133282	G	T	ENST00000392671	ENSG00000153822	KCNJ16	FALSE	FALSE
chr17	70133293	T	A	ENST00000392671	ENSG00000153822	KCNJ16	FALSE	FALSE
chr17	70133293	T	G	ENST00000392671	ENSG00000153822	KCNJ16	FALSE	FALSE
chr17	70133294	C	T	ENST00000392671	ENSG00000153822	KCNJ16	FALSE	FALSE
chr17	70133297	A	T	ENST00000392671	ENSG00000153822	KCNJ16	FALSE	FALSE
chr17	70133313	T	A	ENST00000392671	ENSG00000153822	KCNJ16	FALSE	FALSE
chr17	70133313	T	G	ENST00000392671	ENSG00000153822	KCNJ16	FALSE	FALSE
chr17	70133318	A	T	ENST00000392671	ENSG00000153822	KCNJ16	FALSE	FALSE
chr17	70133330	G	T	ENST00000392671	ENSG00000153822	KCNJ16	FALSE	FALSE
chr17	70133336	C	T	ENST00000392671	ENSG00000153822	KCNJ16	FALSE	FALSE
chr17	70169702	G	A	ENST00000243457	ENSG00000123700	KCNJ2	FALSE	FALSE
chr17	70169702	G	C	ENST00000243457	ENSG00000123700	KCNJ2	FALSE	FALSE
chr17	70169702	G	T	ENST00000243457	ENSG00000123700	KCNJ2	FALSE	FALSE
chr17	70169703	T	A	ENST00000243457	ENSG00000123700	KCNJ2	FALSE	FALSE
chr17	70169703	T	C	ENST00000243457	ENSG00000123700	KCNJ2	FALSE	FALSE
chr17	70169703	T	G	ENST00000243457	ENSG00000123700	KCNJ2	FALSE	FALSE
chr17	70174822	A	C	ENST00000243457	ENSG00000123700	KCNJ2	TRUE	FALSE
chr17	70174822	A	G	ENST00000243457	ENSG00000123700	KCNJ2	TRUE	FALSE
chr17	70174822	A	T	ENST00000243457	ENSG00000123700	KCNJ2	TRUE	FALSE
chr17	70174823	G	A	ENST00000243457	ENSG00000123700	KCNJ2	TRUE	FALSE
chr17	70174823	G	C	ENST00000243457	ENSG00000123700	KCNJ2	TRUE	FALSE
chr17	70174823	G	T	ENST00000243457	ENSG00000123700	KCNJ2	TRUE	FALSE
chr17	70175052	C	T	ENST00000243457	ENSG00000123700	KCNJ2	FALSE	FALSE
chr17	70175066	C	A	ENST00000243457	ENSG00000123700	KCNJ2	FALSE	FALSE
chr17	70175066	C	G	ENST00000243457	ENSG00000123700	KCNJ2	FALSE	FALSE
chr17	70175080	C	A	ENST00000243457	ENSG00000123700	KCNJ2	FALSE	FALSE
chr17	70175080	C	G	ENST00000243457	ENSG00000123700	KCNJ2	FALSE	FALSE
chr17	70175082	G	T	ENST00000243457	ENSG00000123700	KCNJ2	FALSE	FALSE
chr17	70175085	G	T	ENST00000243457	ENSG00000123700	KCNJ2	FALSE	FALSE
chr17	70175097	A	T	ENST00000243457	ENSG00000123700	KCNJ2	FALSE	FALSE
chr17	70175101	T	A	ENST00000243457	ENSG00000123700	KCNJ2	FALSE	FALSE
chr17	70175139	A	T	ENST00000243457	ENSG00000123700	KCNJ2	FALSE	FALSE
chr17	70175145	A	T	ENST00000243457	ENSG00000123700	KCNJ2	FALSE	FALSE
chr17	70175157	C	T	ENST00000243457	ENSG00000123700	KCNJ2	FALSE	FALSE
chr17	70175160	C	T	ENST00000243457	ENSG00000123700	KCNJ2	FALSE	FALSE
chr17	70175163	C	T	ENST00000243457	ENSG00000123700	KCNJ2	FALSE	FALSE
chr17	70175168	C	A	ENST00000243457	ENSG00000123700	KCNJ2	FALSE	FALSE
chr17	70175184	A	T	ENST00000243457	ENSG00000123700	KCNJ2	FALSE	FALSE
chr17	70175187	A	T	ENST00000243457	ENSG00000123700	KCNJ2	FALSE	FALSE
chr17	70175201	T	A	ENST00000243457	ENSG00000123700	KCNJ2	FALSE	FALSE
chr17	70175208	C	T	ENST00000243457	ENSG00000123700	KCNJ2	FALSE	FALSE
chr17	70175226	G	T	ENST00000243457	ENSG00000123700	KCNJ2	FALSE	FALSE
chr17	70175229	A	T	ENST00000243457	ENSG00000123700	KCNJ2	FALSE	FALSE
chr17	70175235	C	T	ENST00000243457	ENSG00000123700	KCNJ2	FALSE	FALSE
chr17	70175243	C	A	ENST00000243457	ENSG00000123700	KCNJ2	FALSE	FALSE
chr17	70175243	C	G	ENST00000243457	ENSG00000123700	KCNJ2	FALSE	FALSE
chr17	70175267	T	A	ENST00000243457	ENSG00000123700	KCNJ2	FALSE	FALSE
chr17	70175281	G	A	ENST00000243457	ENSG00000123700	KCNJ2	FALSE	FALSE
chr17	70175282	G	A	ENST00000243457	ENSG00000123700	KCNJ2	FALSE	FALSE
chr17	70175287	G	A	ENST00000243457	ENSG00000123700	KCNJ2	FALSE	FALSE
chr17	70175288	G	A	ENST00000243457	ENSG00000123700	KCNJ2	FALSE	FALSE
chr17	70175306	C	A	ENST00000243457	ENSG00000123700	KCNJ2	FALSE	FALSE
chr17	70175323	C	A	ENST00000243457	ENSG00000123700	KCNJ2	FALSE	FALSE
chr17	70175323	C	G	ENST00000243457	ENSG00000123700	KCNJ2	FALSE	FALSE
chr17	70175326	G	A	ENST00000243457	ENSG00000123700	KCNJ2	FALSE	FALSE
chr17	70175327	G	A	ENST00000243457	ENSG00000123700	KCNJ2	FALSE	FALSE
chr17	70175342	T	A	ENST00000243457	ENSG00000123700	KCNJ2	FALSE	FALSE
chr17	70175350	G	A	ENST00000243457	ENSG00000123700	KCNJ2	FALSE	FALSE
chr17	70175351	G	A	ENST00000243457	ENSG00000123700	KCNJ2	FALSE	FALSE
chr17	70175353	T	A	ENST00000243457	ENSG00000123700	KCNJ2	FALSE	FALSE
chr17	70175388	A	T	ENST00000243457	ENSG00000123700	KCNJ2	FALSE	FALSE
chr17	70175391	G	T	ENST00000243457	ENSG00000123700	KCNJ2	FALSE	FALSE
chr17	70175397	A	T	ENST00000243457	ENSG00000123700	KCNJ2	FALSE	FALSE
chr17	70175405	T	A	ENST00000243457	ENSG00000123700	KCNJ2	FALSE	FALSE
chr17	70175412	G	T	ENST00000243457	ENSG00000123700	KCNJ2	FALSE	FALSE
chr17	70175451	G	T	ENST00000243457	ENSG00000123700	KCNJ2	FALSE	FALSE
chr17	70175457	C	T	ENST00000243457	ENSG00000123700	KCNJ2	FALSE	FALSE
chr17	70175474	T	A	ENST00000243457	ENSG00000123700	KCNJ2	FALSE	FALSE
chr17	70175474	T	G	ENST00000243457	ENSG00000123700	KCNJ2	FALSE	FALSE
chr17	70175481	A	T	ENST00000243457	ENSG00000123700	KCNJ2	FALSE	FALSE
chr17	70175486	T	A	ENST00000243457	ENSG00000123700	KCNJ2	FALSE	FALSE
chr17	70175496	G	T	ENST00000243457	ENSG00000123700	KCNJ2	FALSE	FALSE
chr17	70175501	C	A	ENST00000243457	ENSG00000123700	KCNJ2	FALSE	FALSE
chr17	70175529	C	T	ENST00000243457	ENSG00000123700	KCNJ2	FALSE	FALSE
chr17	70175533	C	A	ENST00000243457	ENSG00000123700	KCNJ2	FALSE	FALSE
chr17	70175533	C	G	ENST00000243457	ENSG00000123700	KCNJ2	FALSE	FALSE
chr17	70175546	C	A	ENST00000243457	ENSG00000123700	KCNJ2	FALSE	FALSE
chr17	70175583	A	T	ENST00000243457	ENSG00000123700	KCNJ2	FALSE	FALSE
chr17	70175592	A	T	ENST00000243457	ENSG00000123700	KCNJ2	FALSE	FALSE
chr17	70175598	A	T	ENST00000243457	ENSG00000123700	KCNJ2	FALSE	FALSE
chr17	70175601	A	T	ENST00000243457	ENSG00000123700	KCNJ2	FALSE	FALSE
chr17	70175604	A	T	ENST00000243457	ENSG00000123700	KCNJ2	FALSE	FALSE
chr17	70175610	G	T	ENST00000243457	ENSG00000123700	KCNJ2	FALSE	FALSE
chr17	70175649	A	T	ENST00000243457	ENSG00000123700	KCNJ2	FALSE	FALSE
chr17	70175658	A	T	ENST00000243457	ENSG00000123700	KCNJ2	FALSE	FALSE
chr17	70175666	T	A	ENST00000243457	ENSG00000123700	KCNJ2	FALSE	FALSE
chr17	70175668	T	A	ENST00000243457	ENSG00000123700	KCNJ2	FALSE	FALSE
chr17	70175674	G	A	ENST00000243457	ENSG00000123700	KCNJ2	FALSE	FALSE
chr17	70175675	G	A	ENST00000243457	ENSG00000123700	KCNJ2	FALSE	FALSE
chr17	70175676	C	T	ENST00000243457	ENSG00000123700	KCNJ2	FALSE	FALSE
chr17	70175694	A	T	ENST00000243457	ENSG00000123700	KCNJ2	FALSE	FALSE
chr17	70175704	T	A	ENST00000243457	ENSG00000123700	KCNJ2	FALSE	FALSE
chr17	70175709	G	T	ENST00000243457	ENSG00000123700	KCNJ2	FALSE	FALSE
chr17	70175721	C	T	ENST00000243457	ENSG00000123700	KCNJ2	FALSE	FALSE
chr17	70175727	C	T	ENST00000243457	ENSG00000123700	KCNJ2	FALSE	FALSE
chr17	70175736	A	T	ENST00000243457	ENSG00000123700	KCNJ2	FALSE	FALSE
chr17	70175742	A	T	ENST00000243457	ENSG00000123700	KCNJ2	FALSE	FALSE
chr17	70175754	G	T	ENST00000243457	ENSG00000123700	KCNJ2	FALSE	FALSE
chr17	70175760	G	T	ENST00000243457	ENSG00000123700	KCNJ2	FALSE	FALSE
chr17	70175765	T	A	ENST00000243457	ENSG00000123700	KCNJ2	FALSE	FALSE
chr17	70175765	T	G	ENST00000243457	ENSG00000123700	KCNJ2	FALSE	FALSE
chr17	70175778	C	T	ENST00000243457	ENSG00000123700	KCNJ2	FALSE	FALSE
chr17	70175808	G	T	ENST00000243457	ENSG00000123700	KCNJ2	FALSE	FALSE
chr17	70175853	G	T	ENST00000243457	ENSG00000123700	KCNJ2	FALSE	FALSE
chr17	70175862	G	T	ENST00000243457	ENSG00000123700	KCNJ2	FALSE	FALSE
chr17	70175875	T	A	ENST00000243457	ENSG00000123700	KCNJ2	FALSE	FALSE
chr17	70175875	T	G	ENST00000243457	ENSG00000123700	KCNJ2	FALSE	FALSE
chr17	70175879	T	A	ENST00000243457	ENSG00000123700	KCNJ2	FALSE	FALSE
chr17	70175879	T	G	ENST00000243457	ENSG00000123700	KCNJ2	FALSE	FALSE
chr17	70175884	T	A	ENST00000243457	ENSG00000123700	KCNJ2	FALSE	FALSE
chr17	70175889	A	T	ENST00000243457	ENSG00000123700	KCNJ2	FALSE	FALSE
chr17	70175892	C	T	ENST00000243457	ENSG00000123700	KCNJ2	FALSE	FALSE
chr17	70175916	G	T	ENST00000243457	ENSG00000123700	KCNJ2	FALSE	FALSE
chr17	70175934	G	T	ENST00000243457	ENSG00000123700	KCNJ2	FALSE	FALSE
chr17	70175946	G	T	ENST00000243457	ENSG00000123700	KCNJ2	FALSE	FALSE
chr17	70175967	C	T	ENST00000243457	ENSG00000123700	KCNJ2	FALSE	FALSE
chr17	70175972	C	A	ENST00000243457	ENSG00000123700	KCNJ2	FALSE	FALSE
chr17	70175984	T	A	ENST00000243457	ENSG00000123700	KCNJ2	FALSE	FALSE
chr17	70175984	T	G	ENST00000243457	ENSG00000123700	KCNJ2	FALSE	FALSE
chr17	70175994	G	T	ENST00000243457	ENSG00000123700	KCNJ2	FALSE	FALSE
chr17	70176004	G	A	ENST00000243457	ENSG00000123700	KCNJ2	FALSE	FALSE
chr17	70176005	G	A	ENST00000243457	ENSG00000123700	KCNJ2	FALSE	FALSE
chr17	70176017	T	A	ENST00000243457	ENSG00000123700	KCNJ2	FALSE	FALSE
chr17	70176017	T	G	ENST00000243457	ENSG00000123700	KCNJ2	FALSE	FALSE
chr17	70176018	G	T	ENST00000243457	ENSG00000123700	KCNJ2	FALSE	FALSE
chr17	70176033	G	T	ENST00000243457	ENSG00000123700	KCNJ2	FALSE	FALSE
chr17	70176036	G	T	ENST00000243457	ENSG00000123700	KCNJ2	FALSE	FALSE
chr17	70176039	A	T	ENST00000243457	ENSG00000123700	KCNJ2	FALSE	FALSE
chr17	70176047	C	A	ENST00000243457	ENSG00000123700	KCNJ2	FALSE	FALSE
chr17	70176047	C	G	ENST00000243457	ENSG00000123700	KCNJ2	FALSE	FALSE
chr17	70176050	C	A	ENST00000243457	ENSG00000123700	KCNJ2	FALSE	FALSE
chr17	70176050	C	G	ENST00000243457	ENSG00000123700	KCNJ2	FALSE	FALSE
chr17	70176051	A	T	ENST00000243457	ENSG00000123700	KCNJ2	FALSE	FALSE
chr17	70176062	T	A	ENST00000243457	ENSG00000123700	KCNJ2	FALSE	FALSE
chr17	70176062	T	G	ENST00000243457	ENSG00000123700	KCNJ2	FALSE	FALSE
chr17	70176075	A	T	ENST00000243457	ENSG00000123700	KCNJ2	FALSE	FALSE
chr17	70176083	C	A	ENST00000243457	ENSG00000123700	KCNJ2	FALSE	FALSE
chr17	70176083	C	G	ENST00000243457	ENSG00000123700	KCNJ2	FALSE	FALSE
chr17	70176084	G	T	ENST00000243457	ENSG00000123700	KCNJ2	FALSE	FALSE
chr17	70176107	T	A	ENST00000243457	ENSG00000123700	KCNJ2	FALSE	FALSE
chr17	70176114	A	T	ENST00000243457	ENSG00000123700	KCNJ2	FALSE	FALSE
chr17	70176121	T	A	ENST00000243457	ENSG00000123700	KCNJ2	FALSE	FALSE
chr17	70176121	T	G	ENST00000243457	ENSG00000123700	KCNJ2	FALSE	FALSE
chr17	70176126	G	T	ENST00000243457	ENSG00000123700	KCNJ2	FALSE	FALSE
chr17	70176129	A	T	ENST00000243457	ENSG00000123700	KCNJ2	FALSE	FALSE
chr17	70176132	A	T	ENST00000243457	ENSG00000123700	KCNJ2	FALSE	FALSE
chr17	70176137	T	A	ENST00000243457	ENSG00000123700	KCNJ2	FALSE	FALSE
chr17	70176137	T	G	ENST00000243457	ENSG00000123700	KCNJ2
chr17	70176145	C	A	ENST00000243457	ENSG00000123700	KCNJ2	FALSE	FALSE
chr17	70176145	C	G	ENST00000243457	ENSG00000123700	KCNJ2	FALSE	FALSE
chr17	70176157	C	A	ENST00000243457	ENSG00000123700	KCNJ2	FALSE	FALSE
chr17	70176157	C	G	ENST00000243457	ENSG00000123700	KCNJ2	FALSE	FALSE
chr17	70176164	C	A	ENST00000243457	ENSG00000123700	KCNJ2	FALSE	FALSE
chr17	70176167	T	A	ENST00000243457	ENSG00000123700	KCNJ2	FALSE	FALSE
chr17	70176167	T	G	ENST00000243457	ENSG00000123700	KCNJ2	FALSE	FALSE
chr17	70176168	G	T	ENST00000243457	ENSG00000123700	KCNJ2	FALSE	FALSE
chr17	70176174	G	T	ENST00000243457	ENSG00000123700	KCNJ2	FALSE	FALSE
chr17	70176192	A	T	ENST00000243457	ENSG00000123700	KCNJ2	FALSE	FALSE
chr17	70176195	G	T	ENST00000243457	ENSG00000123700	KCNJ2	FALSE	FALSE
chr17	70176198	G	T	ENST00000243457	ENSG00000123700	KCNJ2	FALSE	FALSE
chr17	70176210	G	T	ENST00000243457	ENSG00000123700	KCNJ2	FALSE	FALSE
chr17	70176216	G	T	ENST00000243457	ENSG00000123700	KCNJ2	FALSE	FALSE
chr17	70176225	G	T	ENST00000243457	ENSG00000123700	KCNJ2	FALSE	FALSE
chr17	70176270	C	T	ENST00000243457	ENSG00000123700	KCNJ2	FALSE	FALSE
chr17	70176288	G	T	ENST00000243457	ENSG00000123700	KCNJ2	FALSE	FALSE
chr17	70176301	T	A	ENST00000243457	ENSG00000123700	KCNJ2	FALSE	FALSE
chr17	70176301	T	G	ENST00000243457	ENSG00000123700	KCNJ2	FALSE	FALSE
chr17	70176306	C	T	ENST00000243457	ENSG00000123700	KCNJ2	FALSE	FALSE
chr17	70176309	G	T	ENST00000243457	ENSG00000123700	KCNJ2	FALSE	FALSE
chr17	70176313	C	A	ENST00000243457	ENSG00000123700	KCNJ2	FALSE	FALSE
chr17	70176315	G	T	ENST00000243457	ENSG00000123700	KCNJ2	FALSE	FALSE
chr17	72121416	A	T	ENST00000245479	ENSG00000125398	SOX9	FALSE	FALSE
chr17	72121428	G	T	ENST00000245479	ENSG00000125398	SOX9	FALSE	FALSE
chr17	72121431	C	T	ENST00000245479	ENSG00000125398	SOX9	FALSE	FALSE
chr17	72121434	G	T	ENST00000245479	ENSG00000125398	SOX9	FALSE	FALSE
chr17	72121437	A	T	ENST00000245479	ENSG00000125398	SOX9	FALSE	FALSE
chr17	72121473	G	T	ENST00000245479	ENSG00000125398	SOX9	TRUE	TRUE
chr17	72121489	C	A	ENST00000245479	ENSG00000125398	SOX9	TRUE	TRUE
chr17	72121496	C	A	ENST00000245479	ENSG00000125398	SOX9	TRUE	TRUE
chr17	72121501	C	A	ENST00000245479	ENSG00000125398	SOX9	TRUE	TRUE
chr17	72121513	C	A	ENST00000245479	ENSG00000125398	SOX9	TRUE	TRUE
chr17	72121521	G	T	ENST00000245479	ENSG00000125398	SOX9	TRUE	TRUE
chr17	72121536	C	T	ENST00000245479	ENSG00000125398	SOX9	TRUE	TRUE
chr17	72121539	G	T	ENST00000245479	ENSG00000125398	SOX9	TRUE	TRUE
chr17	72121554	A	T	ENST00000245479	ENSG00000125398	SOX9	TRUE	TRUE
chr17	72121560	G	T	ENST00000245479	ENSG00000125398	SOX9	TRUE	TRUE
chr17	72121572	A	T	ENST00000245479	ENSG00000125398	SOX9	TRUE	TRUE
chr17	72121575	A	T	ENST00000245479	ENSG00000125398	SOX9	TRUE	TRUE
chr17	72121578	G	T	ENST00000245479	ENSG00000125398	SOX9	TRUE	TRUE
chr17	72121584	G	T	ENST00000245479	ENSG00000125398	SOX9	TRUE	TRUE
chr17	72121587	G	T	ENST00000245479	ENSG00000125398	SOX9	TRUE	TRUE
chr17	72121593	A	T	ENST00000245479	ENSG00000125398	SOX9	TRUE	TRUE
chr17	72121607	C	A	ENST00000245479	ENSG00000125398	SOX9	TRUE	TRUE
chr17	72121614	G	T	ENST00000245479	ENSG00000125398	SOX9	TRUE	TRUE
chr17	72121626	C	T	ENST00000245479	ENSG00000125398	SOX9	TRUE	TRUE
chr17	72121635	A	T	ENST00000245479	ENSG00000125398	SOX9	TRUE	TRUE
chr17	72121643	C	A	ENST00000245479	ENSG00000125398	SOX9	TRUE	TRUE
chr17	72121643	C	G	ENST00000245479	ENSG00000125398	SOX9	TRUE	TRUE
chr17	72121648	G	A	ENST00000245479	ENSG00000125398	SOX9	TRUE	TRUE
chr17	72121649	G	A	ENST00000245479	ENSG00000125398	SOX9	TRUE	TRUE
chr17	72121689	A	T	ENST00000245479	ENSG00000125398	SOX9	TRUE	TRUE
chr17	72121695	A	T	ENST00000245479	ENSG00000125398	SOX9	TRUE	TRUE
chr17	72121707	A	T	ENST00000245479	ENSG00000125398	SOX9	TRUE	TRUE
chr17	72121735	G	A	ENST00000245479	ENSG00000125398	SOX9	TRUE	TRUE
chr17	72121736	G	A	ENST00000245479	ENSG00000125398	SOX9	TRUE	TRUE
chr17	72121740	C	T	ENST00000245479	ENSG00000125398	SOX9	TRUE	TRUE
chr17	72121755	A	T	ENST00000245479	ENSG00000125398	SOX9	TRUE	TRUE
chr17	72121767	C	T	ENST00000245479	ENSG00000125398	SOX9	TRUE	TRUE
chr17	72121772	C	A	ENST00000245479	ENSG00000125398	SOX9	TRUE	TRUE
chr17	72121772	C	G	ENST00000245479	ENSG00000125398	SOX9	TRUE	TRUE
chr17	72121780	T	A	ENST00000245479	ENSG00000125398	SOX9	TRUE	TRUE
chr17	72121791	G	T	ENST00000245479	ENSG00000125398	SOX9	TRUE	TRUE
chr17	72121800	A	T	ENST00000245479	ENSG00000125398	SOX9	TRUE	TRUE
chr17	72121812	A	T	ENST00000245479	ENSG00000125398	SOX9	TRUE	TRUE
chr17	72121819	G	A	ENST00000245479	ENSG00000125398	SOX9	TRUE	TRUE
chr17	72121820	G	A	ENST00000245479	ENSG00000125398	SOX9	TRUE	TRUE
chr17	72121821	A	T	ENST00000245479	ENSG00000125398	SOX9	TRUE	TRUE
chr17	72121823	G	A	ENST00000245479	ENSG00000125398	SOX9	TRUE	FALSE
chr17	72121823	G	C	ENST00000245479	ENSG00000125398	SOX9	TRUE	FALSE
chr17	72121823	G	T	ENST00000245479	ENSG00000125398	SOX9	TRUE	FALSE
chr17	72121824	T	A	ENST00000245479	ENSG00000125398	SOX9	TRUE	FALSE
chr17	72121824	T	C	ENST00000245479	ENSG00000125398	SOX9	TRUE	FALSE
chr17	72121824	T	G	ENST00000245479	ENSG00000125398	SOX9	TRUE	FALSE
chr17	72122717	A	C	ENST00000245479	ENSG00000125398	SOX9	TRUE	FALSE
chr17	72122717	A	G	ENST00000245479	ENSG00000125398	SOX9	TRUE	FALSE
chr17	72122717	A	T	ENST00000245479	ENSG00000125398	SOX9	TRUE	FALSE
chr17	72122718	G	A	ENST00000245479	ENSG00000125398	SOX9	TRUE	FALSE
chr17	72122718	G	C	ENST00000245479	ENSG00000125398	SOX9	TRUE	FALSE
chr17	72122718	G	T	ENST00000245479	ENSG00000125398	SOX9	TRUE	FALSE
chr17	72122729	G	T	ENST00000245479	ENSG00000125398	SOX9	TRUE	TRUE
chr17	72122735	G	T	ENST00000245479	ENSG00000125398	SOX9	TRUE	TRUE
chr17	72122738	A	T	ENST00000245479	ENSG00000125398	SOX9	TRUE	TRUE
chr17	72122753	G	T	ENST00000245479	ENSG00000125398	SOX9	TRUE	TRUE
chr17	72122756	G	T	ENST00000245479	ENSG00000125398	SOX9	TRUE	TRUE
chr17	72122762	G	T	ENST00000245479	ENSG00000125398	SOX9	TRUE	TRUE
chr17	72122777	C	T	ENST00000245479	ENSG00000125398	SOX9	TRUE	TRUE
chr17	72122783	A	T	ENST00000245479	ENSG00000125398	SOX9	TRUE	TRUE
chr17	72122786	A	T	ENST00000245479	ENSG00000125398	SOX9	TRUE	TRUE
chr17	72122803	C	A	ENST00000245479	ENSG00000125398	SOX9	TRUE	TRUE
chr17	72122803	C	G	ENST00000245479	ENSG00000125398	SOX9	TRUE	TRUE
chr17	72122804	A	T	ENST00000245479	ENSG00000125398	SOX9	TRUE	TRUE
chr17	72122809	C	A	ENST00000245479	ENSG00000125398	SOX9	TRUE	TRUE
chr17	72122809	C	G	ENST00000245479	ENSG00000125398	SOX9	TRUE	TRUE
chr17	72122810	C	T	ENST00000245479	ENSG00000125398	SOX9	TRUE	TRUE
chr17	72122825	A	T	ENST00000245479	ENSG00000125398	SOX9	TRUE	TRUE
chr17	72122829	C	A	ENST00000245479	ENSG00000125398	SOX9	TRUE	TRUE
chr17	72122834	A	T	ENST00000245479	ENSG00000125398	SOX9	TRUE	TRUE
chr17	72122843	C	T	ENST00000245479	ENSG00000125398	SOX9	TRUE	TRUE
chr17	72122849	G	T	ENST00000245479	ENSG00000125398	SOX9	TRUE	TRUE
chr17	72122855	G	T	ENST00000245479	ENSG00000125398	SOX9	TRUE	TRUE
chr17	72122858	G	T	ENST00000245479	ENSG00000125398	SOX9	TRUE	TRUE
chr17	72122867	G	T	ENST00000245479	ENSG00000125398	SOX9	TRUE	TRUE
chr17	72122870	C	T	ENST00000245479	ENSG00000125398	SOX9	TRUE	TRUE
chr17	72122900	A	T	ENST00000245479	ENSG00000125398	SOX9	TRUE	TRUE
chr17	72122909	C	T	ENST00000245479	ENSG00000125398	SOX9	TRUE	TRUE
chr17	72122919	C	A	ENST00000245479	ENSG00000125398	SOX9	TRUE	TRUE
chr17	72122945	G	T	ENST00000245479	ENSG00000125398	SOX9	FALSE	FALSE
chr17	72122963	G	T	ENST00000245479	ENSG00000125398	SOX9	FALSE	FALSE
chr17	72122970	C	A	ENST00000245479	ENSG00000125398	SOX9	FALSE	FALSE
chr17	72122973	G	A	ENST00000245479	ENSG00000125398	SOX9	TRUE	FALSE
chr17	72122973	G	C	ENST00000245479	ENSG00000125398	SOX9	TRUE	FALSE
chr17	72122973	G	T	ENST00000245479	ENSG00000125398	SOX9	TRUE	FALSE
chr17	72122974	T	A	ENST00000245479	ENSG00000125398	SOX9	TRUE	FALSE
chr17	72122974	T	C	ENST00000245479	ENSG00000125398	SOX9	TRUE	FALSE
chr17	72122974	T	G	ENST00000245479	ENSG00000125398	SOX9	TRUE	FALSE
chr17	72123541	A	C	ENST00000245479	ENSG00000125398	SOX9	TRUE	FALSE
chr17	72123541	A	G	ENST00000245479	ENSG00000125398	SOX9	TRUE	FALSE
chr17	72123541	A	T	ENST00000245479	ENSG00000125398	SOX9	TRUE	FALSE
chr17	72123542	G	A	ENST00000245479	ENSG00000125398	SOX9	TRUE	FALSE
chr17	72123542	G	C	ENST00000245479	ENSG00000125398	SOX9	TRUE	FALSE
chr17	72123542	G	T	ENST00000245479	ENSG00000125398	SOX9	TRUE	FALSE
chr17	72123545	C	T	ENST00000245479	ENSG00000125398	SOX9
chr17	72123551	C	T	ENST00000245479	ENSG00000125398	SOX9
chr17	72123581	A	T	ENST00000245479	ENSG00000125398	SOX9
chr17	72123593	C	T	ENST00000245479	ENSG00000125398	SOX9
chr17	72123602	A	T	ENST00000245479	ENSG00000125398	SOX9
chr17	72123614	A	T	ENST00000245479	ENSG00000125398	SOX9	FALSE	FALSE
chr17	72123617	C	T	ENST00000245479	ENSG00000125398	SOX9	FALSE	FALSE
chr17	72123620	G	T	ENST00000245479	ENSG00000125398	SOX9	FALSE	FALSE
chr17	72123633	T	A	ENST00000245479	ENSG00000125398	SOX9	FALSE	FALSE
chr17	72123638	G	T	ENST00000245479	ENSG00000125398	SOX9	FALSE	FALSE
chr17	72123647	A	T	ENST00000245479	ENSG00000125398	SOX9	FALSE	FALSE
chr17	72123650	C	T	ENST00000245479	ENSG00000125398	SOX9	FALSE	FALSE
chr17	72123686	G	T	ENST00000245479	ENSG00000125398	SOX9	FALSE	FALSE
chr17	72123716	G	T	ENST00000245479	ENSG00000125398	SOX9	FALSE	FALSE
chr17	72123734	G	T	ENST00000245479	ENSG00000125398	SOX9	FALSE	FALSE
chr17	72123743	C	T	ENST00000245479	ENSG00000125398	SOX9	FALSE	FALSE
chr17	72123748	C	A	ENST00000245479	ENSG00000125398	SOX9	FALSE	FALSE
chr17	72123748	C	G	ENST00000245479	ENSG00000125398	SOX9	FALSE	FALSE
chr17	72123791	C	T	ENST00000245479	ENSG00000125398	SOX9	FALSE	FALSE
chr17	72123802	C	A	ENST00000245479	ENSG00000125398	SOX9	FALSE	FALSE
chr17	72123802	C	G	ENST00000245479	ENSG00000125398	SOX9	FALSE	FALSE
chr17	72123814	C	A	ENST00000245479	ENSG00000125398	SOX9	FALSE	FALSE
chr17	72123814	C	G	ENST00000245479	ENSG00000125398	SOX9	FALSE	FALSE
chr17	72123861	G	A	ENST00000245479	ENSG00000125398	SOX9	FALSE	FALSE
chr17	72123862	G	A	ENST00000245479	ENSG00000125398	SOX9	FALSE	FALSE
chr17	72123869	A	T	ENST00000245479	ENSG00000125398	SOX9	FALSE	FALSE
chr17	72123872	C	T	ENST00000245479	ENSG00000125398	SOX9	FALSE	FALSE
chr17	72123875	C	T	ENST00000245479	ENSG00000125398	SOX9	FALSE	FALSE
chr17	72123896	C	T	ENST00000245479	ENSG00000125398	SOX9
chr17	72123899	C	T	ENST00000245479	ENSG00000125398	SOX9
chr17	72123908	C	T	ENST00000245479	ENSG00000125398	SOX9
chr17	72123926	C	T	ENST00000245479	ENSG00000125398	SOX9
chr17	72123938	C	T	ENST00000245479	ENSG00000125398	SOX9
chr17	72123944	C	T	ENST00000245479	ENSG00000125398	SOX9
chr17	72123959	C	T	ENST00000245479	ENSG00000125398	SOX9
chr17	72123962	C	T	ENST00000245479	ENSG00000125398	SOX9
chr17	72123980	C	T	ENST00000245479	ENSG00000125398	SOX9
chr17	72123983	C	T	ENST00000245479	ENSG00000125398	SOX9
chr17	72123989	C	T	ENST00000245479	ENSG00000125398	SOX9
chr17	72124019	G	T	ENST00000245479	ENSG00000125398	SOX9	FALSE	FALSE
chr17	72124028	C	T	ENST00000245479	ENSG00000125398	SOX9	FALSE	FALSE
chr17	72124034	C	T	ENST00000245479	ENSG00000125398	SOX9	FALSE	FALSE
chr17	72124037	C	T	ENST00000245479	ENSG00000125398	SOX9	FALSE	FALSE
chr17	72124049	A	T	ENST00000245479	ENSG00000125398	SOX9	FALSE	FALSE
chr17	72124055	G	T	ENST00000245479	ENSG00000125398	SOX9	FALSE	FALSE
chr17	72124058	C	T	ENST00000245479	ENSG00000125398	SOX9	FALSE	FALSE
chr17	72124078	C	A	ENST00000245479	ENSG00000125398	SOX9	FALSE	FALSE
chr17	72124078	C	G	ENST00000245479	ENSG00000125398	SOX9	FALSE	FALSE
chr17	72124082	G	T	ENST00000245479	ENSG00000125398	SOX9	FALSE	FALSE
chr17	72124085	C	T	ENST00000245479	ENSG00000125398	SOX9	FALSE	FALSE
chr17	72124088	C	T	ENST00000245479	ENSG00000125398	SOX9	FALSE	FALSE
chr17	72124091	C	T	ENST00000245479	ENSG00000125398	SOX9	FALSE	FALSE
chr17	72124098	C	A	ENST00000245479	ENSG00000125398	SOX9	FALSE	FALSE
chr17	72124103	C	T	ENST00000245479	ENSG00000125398	SOX9	FALSE	FALSE
chr17	72124106	C	T	ENST00000245479	ENSG00000125398	SOX9	FALSE	FALSE
chr17	72124117	C	A	ENST00000245479	ENSG00000125398	SOX9	FALSE	FALSE
chr17	72124117	C	G	ENST00000245479	ENSG00000125398	SOX9	FALSE	FALSE
chr17	72124141	C	A	ENST00000245479	ENSG00000125398	SOX9	FALSE	FALSE
chr17	72124141	C	G	ENST00000245479	ENSG00000125398	SOX9	FALSE	FALSE
chr17	72124153	C	A	ENST00000245479	ENSG00000125398	SOX9	FALSE	FALSE
chr17	72124153	C	G	ENST00000245479	ENSG00000125398	SOX9	FALSE	FALSE
chr17	72124170	C	A	ENST00000245479	ENSG00000125398	SOX9	FALSE	FALSE
chr17	72124170	C	G	ENST00000245479	ENSG00000125398	SOX9	FALSE	FALSE
chr17	72124172	C	T	ENST00000245479	ENSG00000125398	SOX9	FALSE	FALSE
chr17	72124177	C	A	ENST00000245479	ENSG00000125398	SOX9	FALSE	FALSE
chr17	72124177	C	G	ENST00000245479	ENSG00000125398	SOX9	FALSE	FALSE
chr17	72124183	C	A	ENST00000245479	ENSG00000125398	SOX9	FALSE	FALSE
chr17	72124183	C	G	ENST00000245479	ENSG00000125398	SOX9	FALSE	FALSE
chr17	72124193	C	T	ENST00000245479	ENSG00000125398	SOX9	FALSE	FALSE
chr17	72124210	C	A	ENST00000245479	ENSG00000125398	SOX9	FALSE	FALSE
chr17	72124210	C	G	ENST00000245479	ENSG00000125398	SOX9	FALSE	FALSE
chr17	72124213	C	A	ENST00000245479	ENSG00000125398	SOX9	FALSE	FALSE
chr17	72124213	C	G	ENST00000245479	ENSG00000125398	SOX9	FALSE	FALSE
chr17	72124229	C	T	ENST00000245479	ENSG00000125398	SOX9	FALSE	FALSE
chr17	72124246	C	A	ENST00000245479	ENSG00000125398	SOX9	FALSE	FALSE
chr17	72124246	C	G	ENST00000245479	ENSG00000125398	SOX9	FALSE	FALSE
chr17	72124261	C	A	ENST00000245479	ENSG00000125398	SOX9	FALSE	FALSE
chr17	72124261	C	G	ENST00000245479	ENSG00000125398	SOX9	FALSE	FALSE
chr17	72124274	C	T	ENST00000245479	ENSG00000125398	SOX9	FALSE	FALSE
chr17	72124288	C	A	ENST00000245479	ENSG00000125398	SOX9	FALSE	FALSE
chr17	72124288	C	G	ENST00000245479	ENSG00000125398	SOX9	FALSE	FALSE
chr17	72124328	C	T	ENST00000245479	ENSG00000125398	SOX9	FALSE	FALSE
chr17	72124343	C	T	ENST00000245479	ENSG00000125398	SOX9	FALSE	FALSE
chr17	72124350	G	A	ENST00000245479	ENSG00000125398	SOX9	FALSE	FALSE
chr17	72124351	G	A	ENST00000245479	ENSG00000125398	SOX9	FALSE	FALSE
chr17	72124352	G	T	ENST00000245479	ENSG00000125398	SOX9	FALSE	FALSE
chr17	72124355	C	T	ENST00000245479	ENSG00000125398	SOX9	FALSE	FALSE
chr17	72124366	C	A	ENST00000245479	ENSG00000125398	SOX9	FALSE	FALSE
chr17	72124366	C	G	ENST00000245479	ENSG00000125398	SOX9	FALSE	FALSE
chr17	72124370	C	T	ENST00000245479	ENSG00000125398	SOX9	FALSE	FALSE
chr17	72124379	C	T	ENST00000245479	ENSG00000125398	SOX9	FALSE	FALSE
chr17	72647606	G	C	ENST00000255559	ENSG00000133195	SLC39A11	FALSE	FALSE
chr17	72647606	G	T	ENST00000255559	ENSG00000133195	SLC39A11	FALSE	FALSE
chr17	72647625	C	A	ENST00000255559	ENSG00000133195	SLC39A11	FALSE	FALSE
chr17	72647638	C	T	ENST00000255559	ENSG00000133195	SLC39A11	FALSE	FALSE
chr17	72647639	C	T	ENST00000255559	ENSG00000133195	SLC39A11	FALSE	FALSE
chr17	72647652	T	A	ENST00000255559	ENSG00000133195	SLC39A11	FALSE	FALSE
chr17	72647663	C	A	ENST00000255559	ENSG00000133195	SLC39A11	TRUE	FALSE
chr17	72647663	C	G	ENST00000255559	ENSG00000133195	SLC39A11	TRUE	FALSE
chr17	72647663	C	T	ENST00000255559	ENSG00000133195	SLC39A11	TRUE	FALSE
chr17	72647664	T	A	ENST00000255559	ENSG00000133195	SLC39A11	TRUE	FALSE
chr17	72647664	T	C	ENST00000255559	ENSG00000133195	SLC39A11	TRUE	FALSE
chr17	72647664	T	G	ENST00000255559	ENSG00000133195	SLC39A11	TRUE	FALSE
chr17	72648801	A	C	ENST00000255559	ENSG00000133195	SLC39A11	TRUE	FALSE
chr17	72648801	A	G	ENST00000255559	ENSG00000133195	SLC39A11	TRUE	FALSE
chr17	72648801	A	T	ENST00000255559	ENSG00000133195	SLC39A11	TRUE	FALSE
chr17	72648802	C	A	ENST00000255559	ENSG00000133195	SLC39A11	TRUE	FALSE
chr17	72648802	C	G	ENST00000255559	ENSG00000133195	SLC39A11	TRUE	FALSE
chr17	72648802	C	T	ENST00000255559	ENSG00000133195	SLC39A11	TRUE	FALSE
chr17	72648810	G	A	ENST00000255559	ENSG00000133195	SLC39A11	FALSE	FALSE
chr17	72648816	C	A	ENST00000255559	ENSG00000133195	SLC39A11	FALSE	FALSE
chr17	72648841	G	C	ENST00000255559	ENSG00000133195	SLC39A11	FALSE	FALSE
chr17	72648841	G	T	ENST00000255559	ENSG00000133195	SLC39A11	FALSE	FALSE
chr17	72648874	G	C	ENST00000255559	ENSG00000133195	SLC39A11	TRUE	TRUE
chr17	72648874	G	T	ENST00000255559	ENSG00000133195	SLC39A11	TRUE	TRUE
chr17	72648891	C	A	ENST00000255559	ENSG00000133195	SLC39A11	TRUE	TRUE
chr17	72648936	C	A	ENST00000255559	ENSG00000133195	SLC39A11	TRUE	TRUE
chr17	72648954	G	A	ENST00000255559	ENSG00000133195	SLC39A11	TRUE	TRUE
chr17	72648958	A	C	ENST00000255559	ENSG00000133195	SLC39A11	TRUE	TRUE
chr17	72648958	A	T	ENST00000255559	ENSG00000133195	SLC39A11	TRUE	TRUE
chr17	72648961	C	T	ENST00000255559	ENSG00000133195	SLC39A11	TRUE	TRUE
chr17	72648962	C	A	ENST00000255559	ENSG00000133195	SLC39A11	TRUE	FALSE
chr17	72648962	C	G	ENST00000255559	ENSG00000133195	SLC39A11	TRUE	FALSE
chr17	72648962	C	T	ENST00000255559	ENSG00000133195	SLC39A11	TRUE	FALSE
chr17	72648963	T	A	ENST00000255559	ENSG00000133195	SLC39A11	TRUE	FALSE
chr17	72648963	T	C	ENST00000255559	ENSG00000133195	SLC39A11	TRUE	FALSE
chr17	72648963	T	G	ENST00000255559	ENSG00000133195	SLC39A11	TRUE	FALSE
chr17	72649168	A	C	ENST00000255559	ENSG00000133195	SLC39A11	TRUE	FALSE
chr17	72649168	A	G	ENST00000255559	ENSG00000133195	SLC39A11	TRUE	FALSE
chr17	72649168	A	T	ENST00000255559	ENSG00000133195	SLC39A11	TRUE	FALSE
chr17	72649169	C	A	ENST00000255559	ENSG00000133195	SLC39A11	TRUE	FALSE
chr17	72649169	C	G	ENST00000255559	ENSG00000133195	SLC39A11	TRUE	FALSE
chr17	72649169	C	T	ENST00000255559	ENSG00000133195	SLC39A11	TRUE	FALSE
chr17	72649170	C	T	ENST00000255559	ENSG00000133195	SLC39A11	TRUE	TRUE
chr17	72649180	T	A	ENST00000255559	ENSG00000133195	SLC39A11	TRUE	TRUE
chr17	72649181	C	T	ENST00000255559	ENSG00000133195	SLC39A11	TRUE	TRUE
chr17	72649182	C	T	ENST00000255559	ENSG00000133195	SLC39A11	TRUE	TRUE
chr17	72649204	G	A	ENST00000255559	ENSG00000133195	SLC39A11	TRUE	TRUE
chr17	72649206	A	T	ENST00000255559	ENSG00000133195	SLC39A11	TRUE	TRUE
chr17	72649231	C	A	ENST00000255559	ENSG00000133195	SLC39A11	TRUE	TRUE
chr17	72649243	G	A	ENST00000255559	ENSG00000133195	SLC39A11	TRUE	TRUE
chr17	72649255	C	A	ENST00000255559	ENSG00000133195	SLC39A11	TRUE	TRUE
chr17	72649263	A	T	ENST00000255559	ENSG00000133195	SLC39A11	TRUE	TRUE
chr17	72649269	C	A	ENST00000255559	ENSG00000133195	SLC39A11	TRUE	FALSE
chr17	72649269	C	G	ENST00000255559	ENSG00000133195	SLC39A11	TRUE	FALSE
chr17	72649269	C	T	ENST00000255559	ENSG00000133195	SLC39A11	TRUE	FALSE
chr17	72649270	T	A	ENST00000255559	ENSG00000133195	SLC39A11	TRUE	FALSE
chr17	72649270	T	C	ENST00000255559	ENSG00000133195	SLC39A11	TRUE	FALSE
chr17	72649270	T	G	ENST00000255559	ENSG00000133195	SLC39A11	TRUE	FALSE
chr17	72736648	A	C	ENST00000255559	ENSG00000133195	SLC39A11	TRUE	FALSE
chr17	72736648	A	G	ENST00000255559	ENSG00000133195	SLC39A11	TRUE	FALSE
chr17	72736648	A	T	ENST00000255559	ENSG00000133195	SLC39A11	TRUE	FALSE
chr17	72736649	C	A	ENST00000255559	ENSG00000133195	SLC39A11	TRUE	FALSE
chr17	72736649	C	G	ENST00000255559	ENSG00000133195	SLC39A11	TRUE	FALSE
chr17	72736649	C	T	ENST00000255559	ENSG00000133195	SLC39A11	TRUE	FALSE
chr17	72736660	C	A	ENST00000255559	ENSG00000133195	SLC39A11	TRUE	TRUE
chr17	72736681	T	A	ENST00000255559	ENSG00000133195	SLC39A11	TRUE	TRUE
chr17	72736684	C	A	ENST00000255559	ENSG00000133195	SLC39A11	TRUE	TRUE
chr17	72736699	C	A	ENST00000255559	ENSG00000133195	SLC39A11	TRUE	TRUE
chr17	72736705	C	A	ENST00000255559	ENSG00000133195	SLC39A11	TRUE	TRUE
chr17	72736720	C	A	ENST00000255559	ENSG00000133195	SLC39A11	TRUE	FALSE
chr17	72736720	C	G	ENST00000255559	ENSG00000133195	SLC39A11	TRUE	FALSE
chr17	72736720	C	T	ENST00000255559	ENSG00000133195	SLC39A11	TRUE	FALSE
chr17	72736721	T	A	ENST00000255559	ENSG00000133195	SLC39A11	TRUE	FALSE
chr17	72736721	T	C	ENST00000255559	ENSG00000133195	SLC39A11	TRUE	FALSE
chr17	72736721	T	G	ENST00000255559	ENSG00000133195	SLC39A11	TRUE	FALSE
chr17	72849632	A	C	ENST00000255559	ENSG00000133195	SLC39A11	TRUE	FALSE
chr17	72849632	A	G	ENST00000255559	ENSG00000133195	SLC39A11	TRUE	FALSE
chr17	72849632	A	T	ENST00000255559	ENSG00000133195	SLC39A11	TRUE	FALSE
chr17	72849633	C	A	ENST00000255559	ENSG00000133195	SLC39A11	TRUE	FALSE
chr17	72849633	C	G	ENST00000255559	ENSG00000133195	SLC39A11	TRUE	FALSE
chr17	72849633	C	T	ENST00000255559	ENSG00000133195	SLC39A11	TRUE	FALSE
chr17	72849634	C	A	ENST00000255559	ENSG00000133195	SLC39A11	TRUE	TRUE
chr17	72849660	A	T	ENST00000255559	ENSG00000133195	SLC39A11	TRUE	TRUE
chr17	72849683	C	T	ENST00000255559	ENSG00000133195	SLC39A11	TRUE	TRUE
chr17	72849684	C	T	ENST00000255559	ENSG00000133195	SLC39A11	TRUE	TRUE
chr17	72849703	G	A	ENST00000255559	ENSG00000133195	SLC39A11	TRUE	TRUE
chr17	72849718	G	A	ENST00000255559	ENSG00000133195	SLC39A11	TRUE	TRUE
chr17	72849745	C	A	ENST00000255559	ENSG00000133195	SLC39A11	TRUE	TRUE
chr17	72849769	T	A	ENST00000255559	ENSG00000133195	SLC39A11	TRUE	TRUE
chr17	72849772	T	A	ENST00000255559	ENSG00000133195	SLC39A11	TRUE	TRUE
chr17	72849775	T	A	ENST00000255559	ENSG00000133195	SLC39A11	TRUE	TRUE
chr17	72849778	G	A	ENST00000255559	ENSG00000133195	SLC39A11	TRUE	TRUE
chr17	72849779	A	C	ENST00000255559	ENSG00000133195	SLC39A11	TRUE	TRUE
chr17	72849779	A	T	ENST00000255559	ENSG00000133195	SLC39A11	TRUE	TRUE
chr17	72849787	C	A	ENST00000255559	ENSG00000133195	SLC39A11	TRUE	TRUE
chr17	72849796	C	A	ENST00000255559	ENSG00000133195	SLC39A11	TRUE	TRUE
chr17	72849802	T	A	ENST00000255559	ENSG00000133195	SLC39A11
chr17	72849805	C	A	ENST00000255559	ENSG00000133195	SLC39A11	TRUE	FALSE
chr17	72849805	C	G	ENST00000255559	ENSG00000133195	SLC39A11	TRUE	FALSE
chr17	72849805	C	T	ENST00000255559	ENSG00000133195	SLC39A11	TRUE	FALSE
chr17	72849806	T	A	ENST00000255559	ENSG00000133195	SLC39A11	TRUE	FALSE
chr17	72849806	T	C	ENST00000255559	ENSG00000133195	SLC39A11	TRUE	FALSE
chr17	72849806	T	G	ENST00000255559	ENSG00000133195	SLC39A11	TRUE	FALSE
chr17	72947750	A	C	ENST00000255559	ENSG00000133195	SLC39A11	FALSE	FALSE
chr17	72947750	A	G	ENST00000255559	ENSG00000133195	SLC39A11	FALSE	FALSE
chr17	72947750	A	T	ENST00000255559	ENSG00000133195	SLC39A11	FALSE	FALSE
chr17	72947751	C	A	ENST00000255559	ENSG00000133195	SLC39A11	FALSE	FALSE
chr17	72947751	C	G	ENST00000255559	ENSG00000133195	SLC39A11	FALSE	FALSE
chr17	72947751	C	T	ENST00000255559	ENSG00000133195	SLC39A11	FALSE	FALSE
chr17	72947770	C	A	ENST00000255559	ENSG00000133195	SLC39A11	TRUE	TRUE
chr17	72947776	C	A	ENST00000255559	ENSG00000133195	SLC39A11	TRUE	TRUE
chr17	72947800	C	A	ENST00000255559	ENSG00000133195	SLC39A11	TRUE	TRUE
chr17	72947812	T	A	ENST00000255559	ENSG00000133195	SLC39A11	TRUE	TRUE
chr17	72947815	T	A	ENST00000255559	ENSG00000133195	SLC39A11	TRUE	TRUE
chr17	72947818	T	A	ENST00000255559	ENSG00000133195	SLC39A11	TRUE	TRUE
chr17	72947823	A	T	ENST00000255559	ENSG00000133195	SLC39A11	TRUE	TRUE
chr17	72947857	G	A	ENST00000255559	ENSG00000133195	SLC39A11	TRUE	TRUE
chr17	72947866	C	A	ENST00000255559	ENSG00000133195	SLC39A11	TRUE	TRUE
chr17	72947876	C	A	ENST00000255559	ENSG00000133195	SLC39A11	TRUE	FALSE
chr17	72947876	C	G	ENST00000255559	ENSG00000133195	SLC39A11	TRUE	FALSE
chr17	72947876	C	T	ENST00000255559	ENSG00000133195	SLC39A11	TRUE	FALSE
chr17	72947877	T	A	ENST00000255559	ENSG00000133195	SLC39A11	TRUE	FALSE
chr17	72947877	T	C	ENST00000255559	ENSG00000133195	SLC39A11	TRUE	FALSE
chr17	72947877	T	G	ENST00000255559	ENSG00000133195	SLC39A11	TRUE	FALSE
chr17	73031554	A	C	ENST00000255559	ENSG00000133195	SLC39A11	TRUE	FALSE
chr17	73031554	A	G	ENST00000255559	ENSG00000133195	SLC39A11	FALSE	FALSE
chr17	73031554	A	T	ENST00000255559	ENSG00000133195	SLC39A11	TRUE	FALSE
chr17	73031555	C	A	ENST00000255559	ENSG00000133195	SLC39A11	TRUE	FALSE
chr17	73031555	C	G	ENST00000255559	ENSG00000133195	SLC39A11	TRUE	FALSE
chr17	73031555	C	T	ENST00000255559	ENSG00000133195	SLC39A11	TRUE	FALSE
chr17	73031557	A	T	ENST00000255559	ENSG00000133195	SLC39A11	TRUE	TRUE
chr17	73031581	A	T	ENST00000255559	ENSG00000133195	SLC39A11	TRUE	TRUE
chr17	73031583	G	C	ENST00000255559	ENSG00000133195	SLC39A11	TRUE	TRUE
chr17	73031583	G	T	ENST00000255559	ENSG00000133195	SLC39A11	TRUE	TRUE
chr17	73031600	C	A	ENST00000255559	ENSG00000133195	SLC39A11	TRUE	TRUE
chr17	73031669	C	A	ENST00000255559	ENSG00000133195	SLC39A11	TRUE	TRUE
chr17	73031691	C	T	ENST00000255559	ENSG00000133195	SLC39A11	TRUE	TRUE
chr17	73031692	C	T	ENST00000255559	ENSG00000133195	SLC39A11	TRUE	TRUE
chr17	73031694	A	C	ENST00000255559	ENSG00000133195	SLC39A11	TRUE	TRUE
chr17	73031694	A	T	ENST00000255559	ENSG00000133195	SLC39A11	TRUE	TRUE
chr17	73031707	A	T	ENST00000255559	ENSG00000133195	SLC39A11	TRUE	TRUE
chr17	73031715	C	A	ENST00000255559	ENSG00000133195	SLC39A11	TRUE	FALSE
chr17	73031715	C	G	ENST00000255559	ENSG00000133195	SLC39A11	TRUE	FALSE
chr17	73031715	C	T	ENST00000255559	ENSG00000133195	SLC39A11	TRUE	FALSE
chr17	73031716	T	A	ENST00000255559	ENSG00000133195	SLC39A11	TRUE	FALSE
chr17	73031716	T	C	ENST00000255559	ENSG00000133195	SLC39A11	TRUE	FALSE
chr17	73031716	T	G	ENST00000255559	ENSG00000133195	SLC39A11	TRUE	FALSE
chr17	73084806	A	C	ENST00000255559	ENSG00000133195	SLC39A11	TRUE	FALSE
chr17	73084806	A	G	ENST00000255559	ENSG00000133195	SLC39A11	TRUE	FALSE
chr17	73084806	A	T	ENST00000255559	ENSG00000133195	SLC39A11	TRUE	FALSE
chr17	73084807	C	A	ENST00000255559	ENSG00000133195	SLC39A11	TRUE	FALSE
chr17	73084807	C	G	ENST00000255559	ENSG00000133195	SLC39A11	TRUE	FALSE
chr17	73084807	C	T	ENST00000255559	ENSG00000133195	SLC39A11	TRUE	FALSE
chr17	73084831	C	A	ENST00000255559	ENSG00000133195	SLC39A11	TRUE	TRUE
chr17	73084836	A	C	ENST00000255559	ENSG00000133195	SLC39A11	TRUE	TRUE
chr17	73084836	A	T	ENST00000255559	ENSG00000133195	SLC39A11	TRUE	TRUE
chr17	73084847	C	A	ENST00000255559	ENSG00000133195	SLC39A11	TRUE	FALSE
chr17	73084847	C	G	ENST00000255559	ENSG00000133195	SLC39A11	TRUE	FALSE
chr17	73084847	C	T	ENST00000255559	ENSG00000133195	SLC39A11	TRUE	FALSE
chr17	73084848	T	A	ENST00000255559	ENSG00000133195	SLC39A11	TRUE	FALSE
chr17	73084848	T	C	ENST00000255559	ENSG00000133195	SLC39A11	TRUE	FALSE
chr17	73084848	T	G	ENST00000255559	ENSG00000133195	SLC39A11	TRUE	FALSE
chr17	73088655	A	C	ENST00000255559	ENSG00000133195	SLC39A11	TRUE	FALSE
chr17	73088655	A	G	ENST00000255559	ENSG00000133195	SLC39A11	TRUE	FALSE
chr17	73088655	A	T	ENST00000255559	ENSG00000133195	SLC39A11	TRUE	FALSE
chr17	73088656	C	A	ENST00000255559	ENSG00000133195	SLC39A11	TRUE	FALSE
chr17	73088656	C	G	ENST00000255559	ENSG00000133195	SLC39A11	TRUE	FALSE
chr17	73088656	C	T	ENST00000255559	ENSG00000133195	SLC39A11	TRUE	FALSE
chr17	73088659	G	A	ENST00000255559	ENSG00000133195	SLC39A11	TRUE	TRUE
chr17	73088662	C	A	ENST00000255559	ENSG00000133195	SLC39A11	TRUE	TRUE
chr17	73088708	C	T	ENST00000255559	ENSG00000133195	SLC39A11	TRUE	FALSE
chr17	73088709	C	T	ENST00000255559	ENSG00000133195	SLC39A11	TRUE	FALSE
chr17	73088730	A	T	ENST00000255559	ENSG00000133195	SLC39A11	FALSE	FALSE
chr17	73088737	G	A	ENST00000255559	ENSG00000133195	SLC39A11	FALSE	FALSE
chr17	73088758	G	A	ENST00000255559	ENSG00000133195	SLC39A11	FALSE	FALSE
chr17	73088776	C	A	ENST00000255559	ENSG00000133195	SLC39A11	TRUE	FALSE
chr17	73088776	C	G	ENST00000255559	ENSG00000133195	SLC39A11	TRUE	FALSE
chr17	73088776	C	T	ENST00000255559	ENSG00000133195	SLC39A11	TRUE	FALSE
chr17	73088777	T	A	ENST00000255559	ENSG00000133195	SLC39A11	TRUE	FALSE
chr17	73088777	T	C	ENST00000255559	ENSG00000133195	SLC39A11	TRUE	FALSE
chr17	73088777	T	G	ENST00000255559	ENSG00000133195	SLC39A11	TRUE	FALSE
chr17	73092609	A	C	ENST00000255559	ENSG00000133195	SLC39A11	FALSE	FALSE
chr17	73092609	A	G	ENST00000255559	ENSG00000133195	SLC39A11	FALSE	FALSE
chr17	73092609	A	T	ENST00000255559	ENSG00000133195	SLC39A11	FALSE	FALSE
chr17	73092610	C	A	ENST00000255559	ENSG00000133195	SLC39A11	FALSE	FALSE
chr17	73092610	C	G	ENST00000255559	ENSG00000133195	SLC39A11	FALSE	FALSE
chr17	73092610	C	T	ENST00000255559	ENSG00000133195	SLC39A11	FALSE	FALSE
chr17	73165289	G	A	ENST00000357585	ENSG00000180616	SSTR2	TRUE	FALSE
chr17	73165289	G	C	ENST00000357585	ENSG00000180616	SSTR2	TRUE	FALSE
chr17	73165289	G	T	ENST00000357585	ENSG00000180616	SSTR2	TRUE	FALSE
chr17	73165290	T	A	ENST00000357585	ENSG00000180616	SSTR2	TRUE	FALSE
chr17	73165290	T	C	ENST00000357585	ENSG00000180616	SSTR2	FALSE	FALSE
chr17	73165290	T	G	ENST00000357585	ENSG00000180616	SSTR2	TRUE	FALSE
chr17	73169226	A	C	ENST00000357585	ENSG00000180616	SSTR2	TRUE	FALSE
chr17	73169226	A	G	ENST00000357585	ENSG00000180616	SSTR2	TRUE	FALSE
chr17	73169226	A	T	ENST00000357585	ENSG00000180616	SSTR2	TRUE	FALSE
chr17	73169227	G	A	ENST00000357585	ENSG00000180616	SSTR2	TRUE	FALSE
chr17	73169227	G	C	ENST00000357585	ENSG00000180616	SSTR2	TRUE	FALSE
chr17	73169227	G	T	ENST00000357585	ENSG00000180616	SSTR2	TRUE	FALSE
chr17	73169335	G	T	ENST00000357585	ENSG00000180616	SSTR2	FALSE	FALSE
chr17	73169347	G	T	ENST00000357585	ENSG00000180616	SSTR2	FALSE	FALSE
chr17	73169360	G	A	ENST00000357585	ENSG00000180616	SSTR2	FALSE	FALSE
chr17	73169361	G	A	ENST00000357585	ENSG00000180616	SSTR2	FALSE	FALSE
chr17	73169399	C	A	ENST00000357585	ENSG00000180616	SSTR2	FALSE	FALSE
chr17	73169399	C	G	ENST00000357585	ENSG00000180616	SSTR2	FALSE	FALSE
chr17	73169411	C	A	ENST00000357585	ENSG00000180616	SSTR2	FALSE	FALSE
chr17	73169411	C	G	ENST00000357585	ENSG00000180616	SSTR2	FALSE	FALSE
chr17	73169416	C	T	ENST00000357585	ENSG00000180616	SSTR2	FALSE	FALSE
chr17	73169422	G	T	ENST00000357585	ENSG00000180616	SSTR2	FALSE	FALSE
chr17	73169430	C	A	ENST00000357585	ENSG00000180616	SSTR2	FALSE	FALSE
chr17	73169430	C	G	ENST00000357585	ENSG00000180616	SSTR2	FALSE	FALSE
chr17	73169433	T	A	ENST00000357585	ENSG00000180616	SSTR2	FALSE	FALSE
chr17	73169433	T	G	ENST00000357585	ENSG00000180616	SSTR2	FALSE	FALSE
chr17	73169469	T	A	ENST00000357585	ENSG00000180616	SSTR2	FALSE	FALSE
chr17	73169469	T	G	ENST00000357585	ENSG00000180616	SSTR2	FALSE	FALSE
chr17	73169481	C	A	ENST00000357585	ENSG00000180616	SSTR2	FALSE	FALSE
chr17	73169492	T	A	ENST00000357585	ENSG00000180616	SSTR2	FALSE	FALSE
chr17	73169496	T	A	ENST00000357585	ENSG00000180616	SSTR2	FALSE	FALSE
chr17	73169517	T	A	ENST00000357585	ENSG00000180616	SSTR2	FALSE	FALSE
chr17	73169517	T	G	ENST00000357585	ENSG00000180616	SSTR2	FALSE	FALSE
chr17	73169532	T	A	ENST00000357585	ENSG00000180616	SSTR2	FALSE	FALSE
chr17	73169532	T	G	ENST00000357585	ENSG00000180616	SSTR2	FALSE	FALSE
chr17	73169536	A	T	ENST00000357585	ENSG00000180616	SSTR2	FALSE	FALSE
chr17	73169542	A	T	ENST00000357585	ENSG00000180616	SSTR2	FALSE	FALSE
chr17	73169562	C	A	ENST00000357585	ENSG00000180616	SSTR2	FALSE	FALSE
chr17	73169562	C	G	ENST00000357585	ENSG00000180616	SSTR2	FALSE	FALSE
chr17	73169587	G	T	ENST00000357585	ENSG00000180616	SSTR2	FALSE	FALSE
chr17	73169615	T	A	ENST00000357585	ENSG00000180616	SSTR2	FALSE	FALSE
chr17	73169623	C	T	ENST00000357585	ENSG00000180616	SSTR2	FALSE	FALSE
chr17	73169642	G	A	ENST00000357585	ENSG00000180616	SSTR2	FALSE	FALSE
chr17	73169643	G	A	ENST00000357585	ENSG00000180616	SSTR2	FALSE	FALSE
chr17	73169653	A	T	ENST00000357585	ENSG00000180616	SSTR2	FALSE	FALSE
chr17	73169664	C	A	ENST00000357585	ENSG00000180616	SSTR2	FALSE	FALSE
chr17	73169695	C	T	ENST00000357585	ENSG00000180616	SSTR2	FALSE	FALSE
chr17	73169715	C	A	ENST00000357585	ENSG00000180616	SSTR2	FALSE	FALSE
chr17	73169737	C	T	ENST00000357585	ENSG00000180616	SSTR2	FALSE	FALSE
chr17	73169742	C	A	ENST00000357585	ENSG00000180616	SSTR2	FALSE	FALSE
chr17	73169742	C	G	ENST00000357585	ENSG00000180616	SSTR2	FALSE	FALSE
chr17	73169764	A	T	ENST00000357585	ENSG00000180616	SSTR2	FALSE	FALSE
chr17	73169768	C	A	ENST00000357585	ENSG00000180616	SSTR2	FALSE	FALSE
chr17	73169773	A	T	ENST00000357585	ENSG00000180616	SSTR2	FALSE	FALSE
chr17	73169777	G	A	ENST00000357585	ENSG00000180616	SSTR2	FALSE	FALSE
chr17	73169778	G	A	ENST00000357585	ENSG00000180616	SSTR2	FALSE	FALSE
chr17	73169782	A	T	ENST00000357585	ENSG00000180616	SSTR2	FALSE	FALSE
chr17	73169797	A	T	ENST00000357585	ENSG00000180616	SSTR2	FALSE	FALSE
chr17	73169819	G	A	ENST00000357585	ENSG00000180616	SSTR2	FALSE	FALSE
chr17	73169820	G	A	ENST00000357585	ENSG00000180616	SSTR2	FALSE	FALSE
chr17	73169821	G	T	ENST00000357585	ENSG00000180616	SSTR2	FALSE	FALSE
chr17	73169843	T	A	ENST00000357585	ENSG00000180616	SSTR2	FALSE	FALSE
chr17	73169859	T	A	ENST00000357585	ENSG00000180616	SSTR2	FALSE	FALSE
chr17	73169859	T	G	ENST00000357585	ENSG00000180616	SSTR2	FALSE	FALSE
chr17	73169878	C	T	ENST00000357585	ENSG00000180616	SSTR2	FALSE	FALSE
chr17	73169882	G	A	ENST00000357585	ENSG00000180616	SSTR2	FALSE	FALSE
chr17	73169883	G	A	ENST00000357585	ENSG00000180616	SSTR2	FALSE	FALSE
chr17	73169887	A	T	ENST00000357585	ENSG00000180616	SSTR2	FALSE	FALSE
chr17	73169898	C	A	ENST00000357585	ENSG00000180616	SSTR2	FALSE	FALSE
chr17	73169909	G	A	ENST00000357585	ENSG00000180616	SSTR2	FALSE	FALSE
chr17	73169910	G	A	ENST00000357585	ENSG00000180616	SSTR2	FALSE	FALSE
chr17	73169917	G	T	ENST00000357585	ENSG00000180616	SSTR2	FALSE	FALSE
chr17	73169930	G	A	ENST00000357585	ENSG00000180616	SSTR2	FALSE	FALSE
chr17	73169931	G	A	ENST00000357585	ENSG00000180616	SSTR2	FALSE	FALSE
chr17	73169934	C	A	ENST00000357585	ENSG00000180616	SSTR2	FALSE	FALSE
chr17	73169934	C	G	ENST00000357585	ENSG00000180616	SSTR2	FALSE	FALSE
chr17	73169952	C	A	ENST00000357585	ENSG00000180616	SSTR2	FALSE	FALSE
chr17	73169952	C	G	ENST00000357585	ENSG00000180616	SSTR2	FALSE	FALSE
chr17	73169994	T	A	ENST00000357585	ENSG00000180616	SSTR2	FALSE	FALSE
chr17	73170000	C	A	ENST00000357585	ENSG00000180616	SSTR2	FALSE	FALSE
chr17	73170003	C	A	ENST00000357585	ENSG00000180616	SSTR2	FALSE	FALSE
chr17	73170003	C	G	ENST00000357585	ENSG00000180616	SSTR2	FALSE	FALSE
chr17	73170019	A	T	ENST00000357585	ENSG00000180616	SSTR2	FALSE	FALSE
chr17	73170025	A	T	ENST00000357585	ENSG00000180616	SSTR2	FALSE	FALSE
chr17	73170034	G	T	ENST00000357585	ENSG00000180616	SSTR2	FALSE	FALSE
chr17	73170040	C	T	ENST00000357585	ENSG00000180616	SSTR2	FALSE	FALSE
chr17	73170055	A	T	ENST00000357585	ENSG00000180616	SSTR2	FALSE	FALSE
chr17	73170061	A	T	ENST00000357585	ENSG00000180616	SSTR2	FALSE	FALSE
chr17	73170064	A	T	ENST00000357585	ENSG00000180616	SSTR2	FALSE	FALSE
chr17	73170070	G	T	ENST00000357585	ENSG00000180616	SSTR2	FALSE	FALSE
chr17	73170073	A	T	ENST00000357585	ENSG00000180616	SSTR2	FALSE	FALSE
chr17	73170076	A	T	ENST00000357585	ENSG00000180616	SSTR2	FALSE	FALSE
chr17	73170085	C	T	ENST00000357585	ENSG00000180616	SSTR2	FALSE	FALSE
chr17	73170123	C	A	ENST00000357585	ENSG00000180616	SSTR2	FALSE	FALSE
chr17	73170125	G	A	ENST00000357585	ENSG00000180616	SSTR2	FALSE	FALSE
chr17	73170126	G	A	ENST00000357585	ENSG00000180616	SSTR2	FALSE	FALSE
chr17	73170138	C	A	ENST00000357585	ENSG00000180616	SSTR2	FALSE	FALSE
chr17	73170138	C	G	ENST00000357585	ENSG00000180616	SSTR2	FALSE	FALSE
chr17	73170190	A	T	ENST00000357585	ENSG00000180616	SSTR2	FALSE	FALSE
chr17	73170225	T	A	ENST00000357585	ENSG00000180616	SSTR2	FALSE	FALSE
chr17	73170225	T	G	ENST00000357585	ENSG00000180616	SSTR2	FALSE	FALSE
chr17	73170237	T	A	ENST00000357585	ENSG00000180616	SSTR2	FALSE	FALSE
chr17	73170255	T	A	ENST00000357585	ENSG00000180616	SSTR2	FALSE	FALSE
chr17	73170255	T	G	ENST00000357585	ENSG00000180616	SSTR2	FALSE	FALSE
chr17	73170263	T	A	ENST00000357585	ENSG00000180616	SSTR2	FALSE	FALSE
chr17	73170277	A	T	ENST00000357585	ENSG00000180616	SSTR2	FALSE	FALSE
chr17	73170280	A	T	ENST00000357585	ENSG00000180616	SSTR2	FALSE	FALSE
chr17	73170289	C	T	ENST00000357585	ENSG00000180616	SSTR2	FALSE	FALSE
chr17	73170303	C	A	ENST00000357585	ENSG00000180616	SSTR2	FALSE	FALSE
chr17	73170305	T	A	ENST00000357585	ENSG00000180616	SSTR2	FALSE	FALSE
chr17	73170310	A	T	ENST00000357585	ENSG00000180616	SSTR2	FALSE	FALSE
chr17	73170334	G	T	ENST00000357585	ENSG00000180616	SSTR2	FALSE	FALSE
chr17	73170349	A	T	ENST00000357585	ENSG00000180616	SSTR2	FALSE	FALSE
chr17	73170352	C	T	ENST00000357585	ENSG00000180616	SSTR2	FALSE	FALSE
chr17	73170358	A	T	ENST00000357585	ENSG00000180616	SSTR2	FALSE	FALSE
chr17	73170373	G	T	ENST00000357585	ENSG00000180616	SSTR2	FALSE	FALSE
chr17	73170382	G	T	ENST00000357585	ENSG00000180616	SSTR2	FALSE	FALSE
chr17	73170388	C	T	ENST00000357585	ENSG00000180616	SSTR2	FALSE	FALSE
chr17	73170406	G	T	ENST00000357585	ENSG00000180616	SSTR2	FALSE	FALSE
chr17	73170415	C	T	ENST00000357585	ENSG00000180616	SSTR2	FALSE	FALSE
chr17	73193089	C	A	ENST00000299886	ENSG00000166685	COG1	FALSE	FALSE
chr17	73193089	C	G	ENST00000299886	ENSG00000166685	COG1	FALSE	FALSE
chr17	73193100	A	T	ENST00000299886	ENSG00000166685	COG1	FALSE	FALSE
chr17	73193136	G	T	ENST00000299886	ENSG00000166685	COG1	TRUE	FALSE
chr17	73193145	G	T	ENST00000299886	ENSG00000166685	COG1	TRUE	TRUE
chr17	73193151	G	T	ENST00000299886	ENSG00000166685	COG1	TRUE	TRUE
chr17	73193154	G	T	ENST00000299886	ENSG00000166685	COG1	TRUE	TRUE
chr17	73193169	G	T	ENST00000299886	ENSG00000166685	COG1	TRUE	TRUE
chr17	73193175	C	T	ENST00000299886	ENSG00000166685	COG1	TRUE	TRUE
chr17	73193187	G	T	ENST00000299886	ENSG00000166685	COG1	TRUE	TRUE
chr17	73193193	G	T	ENST00000299886	ENSG00000166685	COG1	TRUE	TRUE
chr17	73193199	A	T	ENST00000299886	ENSG00000166685	COG1	TRUE	TRUE
chr17	73193202	A	T	ENST00000299886	ENSG00000166685	COG1	TRUE	TRUE
chr17	73193205	G	T	ENST00000299886	ENSG00000166685	COG1	TRUE	TRUE
chr17	73193208	G	T	ENST00000299886	ENSG00000166685	COG1	TRUE	TRUE
chr17	73193217	C	T	ENST00000299886	ENSG00000166685	COG1	TRUE	TRUE
chr17	73193229	G	T	ENST00000299886	ENSG00000166685	COG1	TRUE	TRUE
chr17	73193237	C	A	ENST00000299886	ENSG00000166685	COG1	TRUE	TRUE
chr17	73193237	C	G	ENST00000299886	ENSG00000166685	COG1	TRUE	TRUE
chr17	73193250	G	T	ENST00000299886	ENSG00000166685	COG1	TRUE	TRUE
chr17	73193271	C	T	ENST00000299886	ENSG00000166685	COG1	TRUE	TRUE
chr17	73193285	C	A	ENST00000299886	ENSG00000166685	COG1	TRUE	TRUE
chr17	73193310	A	T	ENST00000299886	ENSG00000166685	COG1	TRUE	TRUE
chr17	73193322	C	T	ENST00000299886	ENSG00000166685	COG1	TRUE	TRUE
chr17	73193327	C	A	ENST00000299886	ENSG00000166685	COG1	TRUE	TRUE
chr17	73193327	C	G	ENST00000299886	ENSG00000166685	COG1	TRUE	TRUE
chr17	73193330	C	A	ENST00000299886	ENSG00000166685	COG1	TRUE	TRUE
chr17	73193343	C	T	ENST00000299886	ENSG00000166685	COG1	TRUE	TRUE
chr17	73193353	C	A	ENST00000299886	ENSG00000166685	COG1	TRUE	TRUE
chr17	73193379	C	T	ENST00000299886	ENSG00000166685	COG1	TRUE	TRUE
chr17	73193382	C	T	ENST00000299886	ENSG00000166685	COG1	TRUE	TRUE
chr17	73193385	G	A	ENST00000299886	ENSG00000166685	COG1	TRUE	FALSE
chr17	73193385	G	C	ENST00000299886	ENSG00000166685	COG1	TRUE	FALSE
chr17	73193385	G	T	ENST00000299886	ENSG00000166685	COG1	TRUE	FALSE
chr17	73193386	T	A	ENST00000299886	ENSG00000166685	COG1	TRUE	FALSE
chr17	73193386	T	C	ENST00000299886	ENSG00000166685	COG1	TRUE	FALSE
chr17	73193386	T	G	ENST00000299886	ENSG00000166685	COG1	TRUE	FALSE
chr17	73196505	A	C	ENST00000299886	ENSG00000166685	COG1	FALSE	FALSE
chr17	73196505	A	G	ENST00000299886	ENSG00000166685	COG1	FALSE	FALSE
chr17	73196505	A	T	ENST00000299886	ENSG00000166685	COG1	FALSE	FALSE
chr17	73196506	G	A	ENST00000299886	ENSG00000166685	COG1	FALSE	FALSE
chr17	73196506	G	C	ENST00000299886	ENSG00000166685	COG1	FALSE	FALSE
chr17	73196506	G	T	ENST00000299886	ENSG00000166685	COG1	FALSE	FALSE
chr17	73196510	C	T	ENST00000299886	ENSG00000166685	COG1	TRUE	TRUE
chr17	73196513	C	T	ENST00000299886	ENSG00000166685	COG1	TRUE	TRUE
chr17	73196522	C	T	ENST00000299886	ENSG00000166685	COG1	TRUE	TRUE
chr17	73196525	G	T	ENST00000299886	ENSG00000166685	COG1	TRUE	TRUE
chr17	73196528	A	T	ENST00000299886	ENSG00000166685	COG1	TRUE	TRUE
chr17	73196536	C	A	ENST00000299886	ENSG00000166685	COG1	TRUE	TRUE
chr17	73196536	C	G	ENST00000299886	ENSG00000166685	COG1	TRUE	TRUE
chr17	73196549	C	T	ENST00000299886	ENSG00000166685	COG1	TRUE	TRUE
chr17	73196555	A	T	ENST00000299886	ENSG00000166685	COG1	TRUE	TRUE
chr17	73196565	T	A	ENST00000299886	ENSG00000166685	COG1	TRUE	TRUE
chr17	73196565	T	G	ENST00000299886	ENSG00000166685	COG1	TRUE	TRUE
chr17	73196567	G	T	ENST00000299886	ENSG00000166685	COG1	TRUE	TRUE
chr17	73196576	G	T	ENST00000299886	ENSG00000166685	COG1	TRUE	TRUE
chr17	73196579	A	T	ENST00000299886	ENSG00000166685	COG1	TRUE	TRUE
chr17	73196586	G	A	ENST00000299886	ENSG00000166685	COG1	TRUE	TRUE
chr17	73196587	G	A	ENST00000299886	ENSG00000166685	COG1	TRUE	TRUE
chr17	73196592	C	A	ENST00000299886	ENSG00000166685	COG1	TRUE	TRUE
chr17	73196597	G	T	ENST00000299886	ENSG00000166685	COG1	TRUE	TRUE
chr17	73196606	C	T	ENST00000299886	ENSG00000166685	COG1	TRUE	TRUE
chr17	73196611	T	A	ENST00000299886	ENSG00000166685	COG1	TRUE	TRUE
chr17	73196624	C	T	ENST00000299886	ENSG00000166685	COG1	TRUE	TRUE
chr17	73196632	C	A	ENST00000299886	ENSG00000166685	COG1	TRUE	TRUE
chr17	73196632	C	G	ENST00000299886	ENSG00000166685	COG1	TRUE	TRUE
chr17	73196641	C	A	ENST00000299886	ENSG00000166685	COG1	TRUE	TRUE
chr17	73196644	C	A	ENST00000299886	ENSG00000166685	COG1	TRUE	TRUE
chr17	73196663	C	T	ENST00000299886	ENSG00000166685	COG1	TRUE	TRUE
chr17	73196684	C	T	ENST00000299886	ENSG00000166685	COG1	TRUE	TRUE
chr17	73196689	C	A	ENST00000299886	ENSG00000166685	COG1	TRUE	TRUE
chr17	73196689	C	G	ENST00000299886	ENSG00000166685	COG1	TRUE	TRUE
chr17	73196726	C	T	ENST00000299886	ENSG00000166685	COG1	TRUE	TRUE
chr17	73196752	G	A	ENST00000299886	ENSG00000166685	COG1	TRUE	FALSE
chr17	73196752	G	C	ENST00000299886	ENSG00000166685	COG1	TRUE	FALSE
chr17	73196752	G	T	ENST00000299886	ENSG00000166685	COG1	TRUE	FALSE
chr17	73196753	T	A	ENST00000299886	ENSG00000166685	COG1	TRUE	FALSE
chr17	73196753	T	C	ENST00000299886	ENSG00000166685	COG1	TRUE	FALSE
chr17	73196753	T	G	ENST00000299886	ENSG00000166685	COG1	TRUE	FALSE
chr17	73196898	A	C	ENST00000299886	ENSG00000166685	COG1	TRUE	FALSE
chr17	73196898	A	G	ENST00000299886	ENSG00000166685	COG1	TRUE	FALSE
chr17	73196898	A	T	ENST00000299886	ENSG00000166685	COG1	TRUE	FALSE
chr17	73196899	G	A	ENST00000299886	ENSG00000166685	COG1	TRUE	FALSE
chr17	73196899	G	C	ENST00000299886	ENSG00000166685	COG1	TRUE	FALSE
chr17	73196899	G	T	ENST00000299886	ENSG00000166685	COG1	TRUE	FALSE
chr17	73196902	C	A	ENST00000299886	ENSG00000166685	COG1	TRUE	TRUE
chr17	73196902	C	G	ENST00000299886	ENSG00000166685	COG1	TRUE	TRUE
chr17	73196916	G	T	ENST00000299886	ENSG00000166685	COG1	TRUE	TRUE
chr17	73196922	A	T	ENST00000299886	ENSG00000166685	COG1	TRUE	TRUE
chr17	73196929	T	A	ENST00000299886	ENSG00000166685	COG1	TRUE	TRUE
chr17	73196934	A	T	ENST00000299886	ENSG00000166685	COG1	TRUE	TRUE
chr17	73196939	C	A	ENST00000299886	ENSG00000166685	COG1	TRUE	TRUE
chr17	73196940	C	T	ENST00000299886	ENSG00000166685	COG1	TRUE	TRUE
chr17	73196955	C	T	ENST00000299886	ENSG00000166685	COG1	TRUE	TRUE
chr17	73196967	G	T	ENST00000299886	ENSG00000166685	COG1	TRUE	TRUE
chr17	73196978	C	A	ENST00000299886	ENSG00000166685	COG1	TRUE	TRUE
chr17	73196992	T	A	ENST00000299886	ENSG00000166685	COG1	TRUE	TRUE
chr17	73196992	T	G	ENST00000299886	ENSG00000166685	COG1	TRUE	TRUE
chr17	73196994	G	T	ENST00000299886	ENSG00000166685	COG1	TRUE	TRUE
chr17	73196997	G	T	ENST00000299886	ENSG00000166685	COG1	TRUE	TRUE
chr17	73197012	C	T	ENST00000299886	ENSG00000166685	COG1	TRUE	TRUE
chr17	73197039	A	T	ENST00000299886	ENSG00000166685	COG1	TRUE	TRUE
chr17	73197042	A	T	ENST00000299886	ENSG00000166685	COG1	TRUE	TRUE
chr17	73197054	C	T	ENST00000299886	ENSG00000166685	COG1	TRUE	TRUE
chr17	73197057	A	T	ENST00000299886	ENSG00000166685	COG1	TRUE	TRUE
chr17	73197069	C	T	ENST00000299886	ENSG00000166685	COG1	TRUE	TRUE
chr17	73197082	G	A	ENST00000299886	ENSG00000166685	COG1	TRUE	FALSE
chr17	73197082	G	C	ENST00000299886	ENSG00000166685	COG1	TRUE	FALSE
chr17	73197082	G	T	ENST00000299886	ENSG00000166685	COG1	TRUE	FALSE
chr17	73197083	T	A	ENST00000299886	ENSG00000166685	COG1	TRUE	FALSE
chr17	73197083	T	C	ENST00000299886	ENSG00000166685	COG1	TRUE	FALSE
chr17	73197083	T	G	ENST00000299886	ENSG00000166685	COG1	TRUE	FALSE
chr17	73197224	A	C	ENST00000299886	ENSG00000166685	COG1	FALSE	FALSE
chr17	73197224	A	G	ENST00000299886	ENSG00000166685	COG1	FALSE	FALSE
chr17	73197224	A	T	ENST00000299886	ENSG00000166685	COG1	FALSE	FALSE
chr17	73197225	G	A	ENST00000299886	ENSG00000166685	COG1	FALSE	FALSE
chr17	73197225	G	C	ENST00000299886	ENSG00000166685	COG1	FALSE	FALSE
chr17	73197225	G	T	ENST00000299886	ENSG00000166685	COG1	FALSE	FALSE
chr17	73197237	A	T	ENST00000299886	ENSG00000166685	COG1	TRUE	TRUE
chr17	73197243	C	T	ENST00000299886	ENSG00000166685	COG1	TRUE	TRUE
chr17	73197251	C	A	ENST00000299886	ENSG00000166685	COG1	TRUE	TRUE
chr17	73197253	C	A	ENST00000299886	ENSG00000166685	COG1	TRUE	TRUE
chr17	73197253	C	G	ENST00000299886	ENSG00000166685	COG1	TRUE	TRUE
chr17	73197256	T	A	ENST00000299886	ENSG00000166685	COG1	TRUE	TRUE
chr17	73197256	T	G	ENST00000299886	ENSG00000166685	COG1	TRUE	TRUE
chr17	73197261	G	T	ENST00000299886	ENSG00000166685	COG1	TRUE	TRUE
chr17	73197265	T	A	ENST00000299886	ENSG00000166685	COG1	TRUE	TRUE
chr17	73197282	A	T	ENST00000299886	ENSG00000166685	COG1	TRUE	TRUE
chr17	73197285	C	T	ENST00000299886	ENSG00000166685	COG1	TRUE	TRUE
chr17	73197305	C	A	ENST00000299886	ENSG00000166685	COG1	TRUE	TRUE
chr17	73197305	C	G	ENST00000299886	ENSG00000166685	COG1	TRUE	TRUE
chr17	73197310	T	A	ENST00000299886	ENSG00000166685	COG1	TRUE	TRUE
chr17	73197315	G	T	ENST00000299886	ENSG00000166685	COG1	TRUE	TRUE
chr17	73197318	G	T	ENST00000299886	ENSG00000166685	COG1	TRUE	TRUE
chr17	73197347	T	A	ENST00000299886	ENSG00000166685	COG1	TRUE	TRUE
chr17	73197352	T	A	ENST00000299886	ENSG00000166685	COG1	TRUE	TRUE
chr17	73197369	G	T	ENST00000299886	ENSG00000166685	COG1	TRUE	TRUE
chr17	73197384	C	T	ENST00000299886	ENSG00000166685	COG1	TRUE	TRUE
chr17	73197396	G	T	ENST00000299886	ENSG00000166685	COG1	TRUE	TRUE
chr17	73197397	G	A	ENST00000299886	ENSG00000166685	COG1	TRUE	FALSE
chr17	73197397	G	C	ENST00000299886	ENSG00000166685	COG1	TRUE	FALSE
chr17	73197397	G	T	ENST00000299886	ENSG00000166685	COG1	TRUE	FALSE
chr17	73197398	T	A	ENST00000299886	ENSG00000166685	COG1	TRUE	FALSE
chr17	73197398	T	C	ENST00000299886	ENSG00000166685	COG1	TRUE	FALSE
chr17	73197398	T	G	ENST00000299886	ENSG00000166685	COG1	TRUE	FALSE
chr17	73199863	A	C	ENST00000299886	ENSG00000166685	COG1	TRUE	FALSE
chr17	73199863	A	G	ENST00000299886	ENSG00000166685	COG1	TRUE	FALSE
chr17	73199863	A	T	ENST00000299886	ENSG00000166685	COG1	TRUE	FALSE
chr17	73199864	G	A	ENST00000299886	ENSG00000166685	COG1	TRUE	FALSE
chr17	73199864	G	C	ENST00000299886	ENSG00000166685	COG1	TRUE	FALSE
chr17	73199864	G	T	ENST00000299886	ENSG00000166685	COG1	TRUE	FALSE
chr17	73199867	A	T	ENST00000299886	ENSG00000166685	COG1	TRUE	TRUE
chr17	73199885	C	T	ENST00000299886	ENSG00000166685	COG1	TRUE	TRUE
chr17	73199888	G	T	ENST00000299886	ENSG00000166685	COG1	TRUE	TRUE
chr17	73199891	G	T	ENST00000299886	ENSG00000166685	COG1	TRUE	TRUE
chr17	73199897	A	T	ENST00000299886	ENSG00000166685	COG1	TRUE	TRUE
chr17	73199905	C	A	ENST00000299886	ENSG00000166685	COG1	TRUE	TRUE
chr17	73199910	G	A	ENST00000299886	ENSG00000166685	COG1	TRUE	TRUE
chr17	73199911	G	A	ENST00000299886	ENSG00000166685	COG1	TRUE	TRUE
chr17	73199915	A	T	ENST00000299886	ENSG00000166685	COG1	TRUE	TRUE
chr17	73199939	G	T	ENST00000299886	ENSG00000166685	COG1	TRUE	TRUE
chr17	73199945	C	T	ENST00000299886	ENSG00000166685	COG1	TRUE	TRUE
chr17	73199957	C	T	ENST00000299886	ENSG00000166685	COG1	TRUE	TRUE
chr17	73199981	C	T	ENST00000299886	ENSG00000166685	COG1	TRUE	TRUE
chr17	73199984	G	T	ENST00000299886	ENSG00000166685	COG1	TRUE	TRUE
chr17	73199989	C	A	ENST00000299886	ENSG00000166685	COG1	TRUE	TRUE
chr17	73199989	C	G	ENST00000299886	ENSG00000166685	COG1	TRUE	TRUE
chr17	73199993	A	T	ENST00000299886	ENSG00000166685	COG1	TRUE	TRUE
chr17	73200005	C	T	ENST00000299886	ENSG00000166685	COG1	TRUE	TRUE
chr17	73200008	A	T	ENST00000299886	ENSG00000166685	COG1	TRUE	TRUE
chr17	73200012	G	A	ENST00000299886	ENSG00000166685	COG1	TRUE	TRUE
chr17	73200013	G	A	ENST00000299886	ENSG00000166685	COG1	TRUE	TRUE
chr17	73200022	G	A	ENST00000299886	ENSG00000166685	COG1	TRUE	FALSE
chr17	73200022	G	C	ENST00000299886	ENSG00000166685	COG1	TRUE	FALSE
chr17	73200022	G	T	ENST00000299886	ENSG00000166685	COG1	TRUE	FALSE
chr17	73200023	T	A	ENST00000299886	ENSG00000166685	COG1	TRUE	FALSE
chr17	73200023	T	C	ENST00000299886	ENSG00000166685	COG1	TRUE	FALSE
chr17	73200023	T	G	ENST00000299886	ENSG00000166685	COG1	TRUE	FALSE
chr17	73200564	A	C	ENST00000299886	ENSG00000166685	COG1	TRUE	FALSE
chr17	73200564	A	G	ENST00000299886	ENSG00000166685	COG1	TRUE	FALSE
chr17	73200564	A	T	ENST00000299886	ENSG00000166685	COG1	TRUE	FALSE
chr17	73200565	G	A	ENST00000299886	ENSG00000166685	COG1	TRUE	FALSE
chr17	73200565	G	C	ENST00000299886	ENSG00000166685	COG1	TRUE	FALSE
chr17	73200565	G	T	ENST00000299886	ENSG00000166685	COG1	TRUE	FALSE
chr17	73200569	T	A	ENST00000299886	ENSG00000166685	COG1	TRUE	TRUE
chr17	73200573	G	T	ENST00000299886	ENSG00000166685	COG1	TRUE	TRUE
chr17	73200582	A	T	ENST00000299886	ENSG00000166685	COG1	TRUE	TRUE
chr17	73200611	C	A	ENST00000299886	ENSG00000166685	COG1	TRUE	TRUE
chr17	73200611	C	G	ENST00000299886	ENSG00000166685	COG1	TRUE	TRUE
chr17	73200615	A	T	ENST00000299886	ENSG00000166685	COG1	TRUE	TRUE
chr17	73200624	A	T	ENST00000299886	ENSG00000166685	COG1	TRUE	TRUE
chr17	73200636	G	T	ENST00000299886	ENSG00000166685	COG1	TRUE	TRUE
chr17	73200655	G	A	ENST00000299886	ENSG00000166685	COG1	TRUE	TRUE
chr17	73200656	G	A	ENST00000299886	ENSG00000166685	COG1	TRUE	TRUE
chr17	73200657	G	T	ENST00000299886	ENSG00000166685	COG1	TRUE	TRUE
chr17	73200661	T	A	ENST00000299886	ENSG00000166685	COG1	TRUE	TRUE
chr17	73200661	T	G	ENST00000299886	ENSG00000166685	COG1	TRUE	TRUE
chr17	73200672	G	T	ENST00000299886	ENSG00000166685	COG1	TRUE	TRUE
chr17	73200691	G	A	ENST00000299886	ENSG00000166685	COG1	TRUE	TRUE
chr17	73200692	G	A	ENST00000299886	ENSG00000166685	COG1	TRUE	TRUE
chr17	73200704	T	A	ENST00000299886	ENSG00000166685	COG1	TRUE	TRUE
chr17	73200717	G	T	ENST00000299886	ENSG00000166685	COG1	TRUE	TRUE
chr17	73200720	A	T	ENST00000299886	ENSG00000166685	COG1	TRUE	TRUE
chr17	73200730	T	A	ENST00000299886	ENSG00000166685	COG1	TRUE	TRUE
chr17	73200736	G	A	ENST00000299886	ENSG00000166685	COG1	TRUE	TRUE
chr17	73200737	G	A	ENST00000299886	ENSG00000166685	COG1	TRUE	TRUE
chr17	73200738	G	T	ENST00000299886	ENSG00000166685	COG1	TRUE	TRUE
chr17	73200750	C	T	ENST00000299886	ENSG00000166685	COG1	TRUE	TRUE
chr17	73200753	C	T	ENST00000299886	ENSG00000166685	COG1	TRUE	TRUE
chr17	73200768	C	T	ENST00000299886	ENSG00000166685	COG1	TRUE	TRUE
chr17	73200772	T	A	ENST00000299886	ENSG00000166685	COG1	TRUE	TRUE
chr17	73200772	T	G	ENST00000299886	ENSG00000166685	COG1	TRUE	TRUE
chr17	73200774	C	T	ENST00000299886	ENSG00000166685	COG1	TRUE	TRUE
chr17	73200777	G	A	ENST00000299886	ENSG00000166685	COG1	TRUE	FALSE
chr17	73200777	G	C	ENST00000299886	ENSG00000166685	COG1	TRUE	FALSE
chr17	73200777	G	T	ENST00000299886	ENSG00000166685	COG1	TRUE	FALSE
chr17	73200778	T	A	ENST00000299886	ENSG00000166685	COG1	TRUE	FALSE
chr17	73200778	T	C	ENST00000299886	ENSG00000166685	COG1	TRUE	FALSE
chr17	73200778	T	G	ENST00000299886	ENSG00000166685	COG1	TRUE	FALSE
chr17	73201107	A	C	ENST00000299886	ENSG00000166685	COG1	TRUE	FALSE
chr17	73201107	A	G	ENST00000299886	ENSG00000166685	COG1	TRUE	FALSE
chr17	73201107	A	T	ENST00000299886	ENSG00000166685	COG1	TRUE	FALSE
chr17	73201108	G	A	ENST00000299886	ENSG00000166685	COG1	TRUE	FALSE
chr17	73201108	G	C	ENST00000299886	ENSG00000166685	COG1	TRUE	FALSE
chr17	73201108	G	T	ENST00000299886	ENSG00000166685	COG1	TRUE	FALSE
chr17	73201118	A	T	ENST00000299886	ENSG00000166685	COG1	TRUE	TRUE
chr17	73201121	G	T	ENST00000299886	ENSG00000166685	COG1	TRUE	TRUE
chr17	73201151	A	T	ENST00000299886	ENSG00000166685	COG1	TRUE	TRUE
chr17	73201154	G	T	ENST00000299886	ENSG00000166685	COG1	TRUE	TRUE
chr17	73201161	T	A	ENST00000299886	ENSG00000166685	COG1	TRUE	TRUE
chr17	73201167	C	A	ENST00000299886	ENSG00000166685	COG1	TRUE	TRUE
chr17	73201167	C	G	ENST00000299886	ENSG00000166685	COG1	TRUE	TRUE
chr17	73201173	T	A	ENST00000299886	ENSG00000166685	COG1	TRUE	TRUE
chr17	73201175	C	T	ENST00000299886	ENSG00000166685	COG1	TRUE	TRUE
chr17	73201178	G	T	ENST00000299886	ENSG00000166685	COG1	TRUE	TRUE
chr17	73201184	G	T	ENST00000299886	ENSG00000166685	COG1	TRUE	TRUE
chr17	73201209	C	A	ENST00000299886	ENSG00000166685	COG1	TRUE	TRUE
chr17	73201209	C	G	ENST00000299886	ENSG00000166685	COG1	TRUE	TRUE
chr17	73201214	A	T	ENST00000299886	ENSG00000166685	COG1	TRUE	TRUE
chr17	73201229	G	T	ENST00000299886	ENSG00000166685	COG1	TRUE	TRUE
chr17	73201234	C	A	ENST00000299886	ENSG00000166685	COG1	TRUE	TRUE
chr17	73201234	C	G	ENST00000299886	ENSG00000166685	COG1	TRUE	TRUE
chr17	73201242	C	A	ENST00000299886	ENSG00000166685	COG1	TRUE	TRUE
chr17	73201254	G	A	ENST00000299886	ENSG00000166685	COG1	TRUE	TRUE
chr17	73201255	G	A	ENST00000299886	ENSG00000166685	COG1	TRUE	TRUE
chr17	73201259	G	T	ENST00000299886	ENSG00000166685	COG1	TRUE	TRUE
chr17	73201293	G	A	ENST00000299886	ENSG00000166685	COG1	TRUE	TRUE
chr17	73201294	G	A	ENST00000299886	ENSG00000166685	COG1	TRUE	TRUE
chr17	73201316	C	T	ENST00000299886	ENSG00000166685	COG1	TRUE	TRUE
chr17	73201343	A	T	ENST00000299886	ENSG00000166685	COG1	TRUE	TRUE
chr17	73201349	C	T	ENST00000299886	ENSG00000166685	COG1	TRUE	TRUE
chr17	73201366	T	A	ENST00000299886	ENSG00000166685	COG1	TRUE	TRUE
chr17	73201370	C	T	ENST00000299886	ENSG00000166685	COG1	TRUE	TRUE
chr17	73201381	T	A	ENST00000299886	ENSG00000166685	COG1	TRUE	TRUE
chr17	73201397	A	T	ENST00000299886	ENSG00000166685	COG1	TRUE	TRUE
chr17	73201403	A	T	ENST00000299886	ENSG00000166685	COG1	TRUE	TRUE
chr17	73201409	A	T	ENST00000299886	ENSG00000166685	COG1	TRUE	TRUE
chr17	73201432	C	A	ENST00000299886	ENSG00000166685	COG1	TRUE	TRUE
chr17	73201432	C	G	ENST00000299886	ENSG00000166685	COG1	TRUE	TRUE
chr17	73201449	C	A	ENST00000299886	ENSG00000166685	COG1	TRUE	TRUE
chr17	73201449	C	G	ENST00000299886	ENSG00000166685	COG1	TRUE	TRUE
chr17	73201452	C	A	ENST00000299886	ENSG00000166685	COG1	TRUE	TRUE
chr17	73201452	C	G	ENST00000299886	ENSG00000166685	COG1	TRUE	TRUE
chr17	73201460	A	T	ENST00000299886	ENSG00000166685	COG1	TRUE	TRUE
chr17	73201478	C	T	ENST00000299886	ENSG00000166685	COG1	TRUE	TRUE
chr17	73201484	A	T	ENST00000299886	ENSG00000166685	COG1	TRUE	TRUE
chr17	73201502	A	T	ENST00000299886	ENSG00000166685	COG1	TRUE	TRUE
chr17	73201507	C	A	ENST00000299886	ENSG00000166685	COG1	TRUE	TRUE
chr17	73201507	C	G	ENST00000299886	ENSG00000166685	COG1	TRUE	TRUE
chr17	73201526	C	T	ENST00000299886	ENSG00000166685	COG1	TRUE	TRUE
chr17	73201529	G	T	ENST00000299886	ENSG00000166685	COG1	TRUE	TRUE
chr17	73201544	C	T	ENST00000299886	ENSG00000166685	COG1	TRUE	TRUE
chr17	73201558	C	A	ENST00000299886	ENSG00000166685	COG1	TRUE	TRUE
chr17	73201562	A	T	ENST00000299886	ENSG00000166685	COG1	TRUE	TRUE
chr17	73201579	C	A	ENST00000299886	ENSG00000166685	COG1	TRUE	TRUE
chr17	73201589	G	T	ENST00000299886	ENSG00000166685	COG1	TRUE	TRUE
chr17	73201595	C	T	ENST00000299886	ENSG00000166685	COG1	TRUE	TRUE
chr17	73201604	G	T	ENST00000299886	ENSG00000166685	COG1	TRUE	TRUE
chr17	73201607	G	T	ENST00000299886	ENSG00000166685	COG1	TRUE	TRUE
chr17	73201616	C	T	ENST00000299886	ENSG00000166685	COG1	TRUE	TRUE
chr17	73201622	C	T	ENST00000299886	ENSG00000166685	COG1	TRUE	TRUE
chr17	73201625	C	T	ENST00000299886	ENSG00000166685	COG1	TRUE	TRUE
chr17	73201646	A	T	ENST00000299886	ENSG00000166685	COG1	TRUE	TRUE
chr17	73201656	C	A	ENST00000299886	ENSG00000166685	COG1	TRUE	TRUE
chr17	73201656	C	G	ENST00000299886	ENSG00000166685	COG1	TRUE	TRUE
chr17	73201673	A	T	ENST00000299886	ENSG00000166685	COG1	TRUE	TRUE
chr17	73201681	C	A	ENST00000299886	ENSG00000166685	COG1	TRUE	TRUE
chr17	73201682	C	T	ENST00000299886	ENSG00000166685	COG1	TRUE	TRUE
chr17	73201691	G	T	ENST00000299886	ENSG00000166685	COG1	TRUE	TRUE
chr17	73201694	G	T	ENST00000299886	ENSG00000166685	COG1	TRUE	TRUE
chr17	73201702	C	A	ENST00000299886	ENSG00000166685	COG1	TRUE	TRUE
chr17	73201712	A	T	ENST00000299886	ENSG00000166685	COG1	TRUE	TRUE
chr17	73201715	C	T	ENST00000299886	ENSG00000166685	COG1	TRUE	TRUE
chr17	73201720	C	A	ENST00000299886	ENSG00000166685	COG1	TRUE	TRUE
chr17	73201727	G	T	ENST00000299886	ENSG00000166685	COG1	TRUE	TRUE
chr17	73201730	A	T	ENST00000299886	ENSG00000166685	COG1	TRUE	TRUE
chr17	73201734	C	A	ENST00000299886	ENSG00000166685	COG1	TRUE	TRUE
chr17	73201734	C	G	ENST00000299886	ENSG00000166685	COG1	TRUE	TRUE
chr17	73201736	G	T	ENST00000299886	ENSG00000166685	COG1	TRUE	TRUE
chr17	73201743	C	A	ENST00000299886	ENSG00000166685	COG1	TRUE	TRUE
chr17	73201743	C	G	ENST00000299886	ENSG00000166685	COG1	TRUE	TRUE
chr17	73201745	G	T	ENST00000299886	ENSG00000166685	COG1	TRUE	TRUE
chr17	73201748	A	T	ENST00000299886	ENSG00000166685	COG1	TRUE	TRUE
chr17	73201760	G	T	ENST00000299886	ENSG00000166685	COG1	TRUE	TRUE
chr17	73201775	A	T	ENST00000299886	ENSG00000166685	COG1	TRUE	TRUE
chr17	73201778	A	T	ENST00000299886	ENSG00000166685	COG1	TRUE	TRUE
chr17	73201781	C	T	ENST00000299886	ENSG00000166685	COG1	TRUE	TRUE
chr17	73201784	G	T	ENST00000299886	ENSG00000166685	COG1	TRUE	TRUE
chr17	73201787	A	T	ENST00000299886	ENSG00000166685	COG1	TRUE	TRUE
chr17	73201793	A	T	ENST00000299886	ENSG00000166685	COG1	TRUE	TRUE
chr17	73201799	C	T	ENST00000299886	ENSG00000166685	COG1	TRUE	TRUE
chr17	73201802	G	T	ENST00000299886	ENSG00000166685	COG1	TRUE	TRUE
chr17	73201817	C	T	ENST00000299886	ENSG00000166685	COG1	TRUE	TRUE
chr17	73201823	A	T	ENST00000299886	ENSG00000166685	COG1	TRUE	TRUE
chr17	73201827	G	A	ENST00000299886	ENSG00000166685	COG1	TRUE	TRUE
chr17	73201828	G	A	ENST00000299886	ENSG00000166685	COG1	TRUE	TRUE
chr17	73201829	C	T	ENST00000299886	ENSG00000166685	COG1	TRUE	TRUE
chr17	73201832	G	T	ENST00000299886	ENSG00000166685	COG1	TRUE	TRUE
chr17	73201838	A	T	ENST00000299886	ENSG00000166685	COG1	TRUE	TRUE
chr17	73201841	G	T	ENST00000299886	ENSG00000166685	COG1	TRUE	TRUE
chr17	73201853	C	T	ENST00000299886	ENSG00000166685	COG1	TRUE	TRUE
chr17	73201856	C	T	ENST00000299886	ENSG00000166685	COG1	TRUE	TRUE
chr17	73201873	C	A	ENST00000299886	ENSG00000166685	COG1	TRUE	TRUE
chr17	73201873	C	G	ENST00000299886	ENSG00000166685	COG1	TRUE	TRUE
chr17	73201874	C	T	ENST00000299886	ENSG00000166685	COG1	TRUE	TRUE
chr17	73201881	G	A	ENST00000299886	ENSG00000166685	COG1	TRUE	TRUE
chr17	73201882	G	A	ENST00000299886	ENSG00000166685	COG1	TRUE	TRUE
chr17	73201898	A	T	ENST00000299886	ENSG00000166685	COG1	TRUE	TRUE
chr17	73201901	G	A	ENST00000299886	ENSG00000166685	COG1	TRUE	FALSE
chr17	73201901	G	C	ENST00000299886	ENSG00000166685	COG1	TRUE	FALSE
chr17	73201901	G	T	ENST00000299886	ENSG00000166685	COG1	TRUE	FALSE
chr17	73201902	T	A	ENST00000299886	ENSG00000166685	COG1	TRUE	FALSE
chr17	73201902	T	C	ENST00000299886	ENSG00000166685	COG1	TRUE	FALSE
chr17	73201902	T	G	ENST00000299886	ENSG00000166685	COG1	TRUE	FALSE
chr17	73202998	A	C	ENST00000299886	ENSG00000166685	COG1	TRUE	FALSE
chr17	73202998	A	G	ENST00000299886	ENSG00000166685	COG1	TRUE	FALSE
chr17	73202998	A	T	ENST00000299886	ENSG00000166685	COG1	TRUE	FALSE
chr17	73202999	G	A	ENST00000299886	ENSG00000166685	COG1	TRUE	FALSE
chr17	73202999	G	C	ENST00000299886	ENSG00000166685	COG1	TRUE	FALSE
chr17	73202999	G	T	ENST00000299886	ENSG00000166685	COG1	TRUE	FALSE
chr17	73203004	T	A	ENST00000299886	ENSG00000166685	COG1	TRUE	TRUE
chr17	73203012	G	T	ENST00000299886	ENSG00000166685	COG1	TRUE	TRUE
chr17	73203021	C	T	ENST00000299886	ENSG00000166685	COG1	TRUE	TRUE
chr17	73203025	C	A	ENST00000299886	ENSG00000166685	COG1	TRUE	TRUE
chr17	73203025	C	G	ENST00000299886	ENSG00000166685	COG1	TRUE	TRUE
chr17	73203028	T	A	ENST00000299886	ENSG00000166685	COG1	TRUE	TRUE
chr17	73203028	T	G	ENST00000299886	ENSG00000166685	COG1	TRUE	TRUE
chr17	73203049	C	A	ENST00000299886	ENSG00000166685	COG1	TRUE	TRUE
chr17	73203049	C	G	ENST00000299886	ENSG00000166685	COG1	TRUE	TRUE
chr17	73203073	G	A	ENST00000299886	ENSG00000166685	COG1	TRUE	TRUE
chr17	73203074	G	A	ENST00000299886	ENSG00000166685	COG1	TRUE	TRUE
chr17	73203078	G	T	ENST00000299886	ENSG00000166685	COG1	TRUE	TRUE
chr17	73203084	G	T	ENST00000299886	ENSG00000166685	COG1	TRUE	TRUE
chr17	73203090	C	T	ENST00000299886	ENSG00000166685	COG1	TRUE	TRUE
chr17	73203093	G	T	ENST00000299886	ENSG00000166685	COG1	TRUE	TRUE
chr17	73203096	G	T	ENST00000299886	ENSG00000166685	COG1	TRUE	TRUE
chr17	73203102	G	T	ENST00000299886	ENSG00000166685	COG1	TRUE	TRUE
chr17	73203126	A	T	ENST00000299886	ENSG00000166685	COG1	TRUE	TRUE
chr17	73203132	C	T	ENST00000299886	ENSG00000166685	COG1	TRUE	TRUE
chr17	73203144	C	T	ENST00000299886	ENSG00000166685	COG1	TRUE	TRUE
chr17	73203147	G	A	ENST00000299886	ENSG00000166685	COG1	TRUE	FALSE
chr17	73203147	G	C	ENST00000299886	ENSG00000166685	COG1	TRUE	FALSE
chr17	73203147	G	T	ENST00000299886	ENSG00000166685	COG1	TRUE	FALSE
chr17	73203148	T	A	ENST00000299886	ENSG00000166685	COG1	TRUE	FALSE
chr17	73203148	T	C	ENST00000299886	ENSG00000166685	COG1	TRUE	FALSE
chr17	73203148	T	G	ENST00000299886	ENSG00000166685	COG1	TRUE	FALSE
chr17	73203630	A	C	ENST00000299886	ENSG00000166685	COG1	TRUE	FALSE
chr17	73203630	A	G	ENST00000299886	ENSG00000166685	COG1	TRUE	FALSE
chr17	73203630	A	T	ENST00000299886	ENSG00000166685	COG1	TRUE	FALSE
chr17	73203631	G	A	ENST00000299886	ENSG00000166685	COG1	TRUE	FALSE
chr17	73203631	G	C	ENST00000299886	ENSG00000166685	COG1	TRUE	FALSE
chr17	73203631	G	T	ENST00000299886	ENSG00000166685	COG1	TRUE	FALSE
chr17	73203639	G	A	ENST00000299886	ENSG00000166685	COG1	TRUE	TRUE
chr17	73203640	G	A	ENST00000299886	ENSG00000166685	COG1	TRUE	TRUE
chr17	73203643	T	A	ENST00000299886	ENSG00000166685	COG1	TRUE	TRUE
chr17	73203643	T	G	ENST00000299886	ENSG00000166685	COG1	TRUE	TRUE
chr17	73203647	C	T	ENST00000299886	ENSG00000166685	COG1	TRUE	TRUE
chr17	73203666	T	A	ENST00000299886	ENSG00000166685	COG1	TRUE	TRUE
chr17	73203666	T	G	ENST00000299886	ENSG00000166685	COG1	TRUE	TRUE
chr17	73203670	C	A	ENST00000299886	ENSG00000166685	COG1	TRUE	TRUE
chr17	73203671	C	T	ENST00000299886	ENSG00000166685	COG1	TRUE	TRUE
chr17	73203674	G	T	ENST00000299886	ENSG00000166685	COG1	TRUE	TRUE
chr17	73203689	G	T	ENST00000299886	ENSG00000166685	COG1	TRUE	TRUE
chr17	73203702	T	A	ENST00000299886	ENSG00000166685	COG1	TRUE	TRUE
chr17	73203707	A	T	ENST00000299886	ENSG00000166685	COG1	TRUE	TRUE
chr17	73203717	T	A	ENST00000299886	ENSG00000166685	COG1	TRUE	TRUE
chr17	73203717	T	G	ENST00000299886	ENSG00000166685	COG1	TRUE	TRUE
chr17	73203719	C	T	ENST00000299886	ENSG00000166685	COG1	TRUE	TRUE
chr17	73203722	G	T	ENST00000299886	ENSG00000166685	COG1	TRUE	TRUE
chr17	73203731	A	T	ENST00000299886	ENSG00000166685	COG1	TRUE	TRUE
chr17	73203739	T	A	ENST00000299886	ENSG00000166685	COG1	TRUE	TRUE
chr17	73203746	C	T	ENST00000299886	ENSG00000166685	COG1	TRUE	TRUE
chr17	73203763	T	A	ENST00000299886	ENSG00000166685	COG1	TRUE	TRUE
chr17	73203763	T	G	ENST00000299886	ENSG00000166685	COG1	TRUE	TRUE
chr17	73203764	G	T	ENST00000299886	ENSG00000166685	COG1	TRUE	TRUE
chr17	73203767	A	T	ENST00000299886	ENSG00000166685	COG1	TRUE	TRUE
chr17	73203776	G	T	ENST00000299886	ENSG00000166685	COG1	TRUE	TRUE
chr17	73203779	G	T	ENST00000299886	ENSG00000166685	COG1	TRUE	TRUE
chr17	73203782	A	T	ENST00000299886	ENSG00000166685	COG1	TRUE	TRUE
chr17	73203785	C	T	ENST00000299886	ENSG00000166685	COG1	TRUE	TRUE
chr17	73203791	A	T	ENST00000299886	ENSG00000166685	COG1	TRUE	TRUE
chr17	73203794	G	A	ENST00000299886	ENSG00000166685	COG1	TRUE	FALSE
chr17	73203794	G	C	ENST00000299886	ENSG00000166685	COG1	TRUE	FALSE
chr17	73203794	G	T	ENST00000299886	ENSG00000166685	COG1	TRUE	FALSE
chr17	73203795	T	A	ENST00000299886	ENSG00000166685	COG1	TRUE	FALSE
chr17	73203795	T	C	ENST00000299886	ENSG00000166685	COG1	FALSE	FALSE
chr17	73203795	T	G	ENST00000299886	ENSG00000166685	COG1	TRUE	FALSE
chr17	73205551	A	C	ENST00000299886	ENSG00000166685	COG1	TRUE	FALSE
chr17	73205551	A	G	ENST00000299886	ENSG00000166685	COG1	TRUE	FALSE
chr17	73205551	A	T	ENST00000299886	ENSG00000166685	COG1	TRUE	FALSE
chr17	73205552	G	A	ENST00000299886	ENSG00000166685	COG1	TRUE	FALSE
chr17	73205552	G	C	ENST00000299886	ENSG00000166685	COG1	TRUE	FALSE
chr17	73205552	G	T	ENST00000299886	ENSG00000166685	COG1	TRUE	FALSE
chr17	73205553	A	T	ENST00000299886	ENSG00000166685	COG1	TRUE	TRUE
chr17	73205556	G	T	ENST00000299886	ENSG00000166685	COG1	TRUE	TRUE
chr17	73205577	C	T	ENST00000299886	ENSG00000166685	COG1	TRUE	TRUE
chr17	73205592	C	T	ENST00000299886	ENSG00000166685	COG1	TRUE	TRUE
chr17	73205603	T	A	ENST00000299886	ENSG00000166685	COG1	TRUE	TRUE
chr17	73205603	T	G	ENST00000299886	ENSG00000166685	COG1	TRUE	TRUE
chr17	73205615	C	A	ENST00000299886	ENSG00000166685	COG1	TRUE	TRUE
chr17	73205615	C	G	ENST00000299886	ENSG00000166685	COG1	TRUE	TRUE
chr17	73205637	A	T	ENST00000299886	ENSG00000166685	COG1	TRUE	TRUE
chr17	73205646	G	T	ENST00000299886	ENSG00000166685	COG1	TRUE	TRUE
chr17	73205652	A	T	ENST00000299886	ENSG00000166685	COG1	TRUE	TRUE
chr17	73205667	A	T	ENST00000299886	ENSG00000166685	COG1	TRUE	TRUE
chr17	73205679	A	T	ENST00000299886	ENSG00000166685	COG1	TRUE	TRUE
chr17	73205681	G	A	ENST00000299886	ENSG00000166685	COG1	TRUE	FALSE
chr17	73205681	G	C	ENST00000299886	ENSG00000166685	COG1	TRUE	FALSE
chr17	73205681	G	T	ENST00000299886	ENSG00000166685	COG1	TRUE	FALSE
chr17	73205682	T	A	ENST00000299886	ENSG00000166685	COG1	TRUE	FALSE
chr17	73205682	T	C	ENST00000299886	ENSG00000166685	COG1	TRUE	FALSE
chr17	73205682	T	G	ENST00000299886	ENSG00000166685	COG1	TRUE	FALSE
chr17	73206152	A	C	ENST00000299886	ENSG00000166685	COG1	TRUE	TRUE
chr17	73206152	A	G	ENST00000299886	ENSG00000166685	COG1	TRUE	FALSE
chr17	73206152	A	T	ENST00000299886	ENSG00000166685	COG1	TRUE	TRUE
chr17	73206153	G	A	ENST00000299886	ENSG00000166685	COG1	TRUE	FALSE
chr17	73206153	G	C	ENST00000299886	ENSG00000166685	COG1	TRUE	FALSE
chr17	73206153	G	T	ENST00000299886	ENSG00000166685	COG1	TRUE	FALSE
chr17	73206158	G	T	ENST00000299886	ENSG00000166685	COG1	TRUE	TRUE
chr17	73206161	A	T	ENST00000299886	ENSG00000166685	COG1	TRUE	TRUE
chr17	73206179	G	T	ENST00000299886	ENSG00000166685	COG1	TRUE	TRUE
chr17	73206251	C	T	ENST00000299886	ENSG00000166685	COG1	TRUE	TRUE
chr17	73206254	C	T	ENST00000299886	ENSG00000166685	COG1	TRUE	TRUE
chr17	73206263	G	A	ENST00000299886	ENSG00000166685	COG1	TRUE	FALSE
chr17	73206263	G	C	ENST00000299886	ENSG00000166685	COG1	TRUE	FALSE
chr17	73206263	G	T	ENST00000299886	ENSG00000166685	COG1	TRUE	FALSE
chr17	73206264	T	A	ENST00000299886	ENSG00000166685	COG1	TRUE	FALSE
chr17	73206264	T	C	ENST00000299886	ENSG00000166685	COG1	TRUE	FALSE
chr17	73206264	T	G	ENST00000299886	ENSG00000166685	COG1	TRUE	FALSE
chr17	73206706	A	C	ENST00000299886	ENSG00000166685	COG1	TRUE	FALSE
chr17	73206706	A	G	ENST00000299886	ENSG00000166685	COG1	TRUE	FALSE
chr17	73206706	A	T	ENST00000299886	ENSG00000166685	COG1	TRUE	FALSE
chr17	73206707	G	A	ENST00000299886	ENSG00000166685	COG1	TRUE	FALSE
chr17	73206707	G	C	ENST00000299886	ENSG00000166685	COG1	TRUE	FALSE
chr17	73206707	G	T	ENST00000299886	ENSG00000166685	COG1	TRUE	FALSE
chr17	73206717	G	T	ENST00000299886	ENSG00000166685	COG1	TRUE	TRUE
chr17	73206721	T	A	ENST00000299886	ENSG00000166685	COG1	TRUE	TRUE
chr17	73206735	G	T	ENST00000299886	ENSG00000166685	COG1	TRUE	TRUE
chr17	73206741	C	T	ENST00000299886	ENSG00000166685	COG1	TRUE	TRUE
chr17	73206774	C	T	ENST00000299886	ENSG00000166685	COG1	TRUE	TRUE
chr17	73206777	G	T	ENST00000299886	ENSG00000166685	COG1	TRUE	TRUE
chr17	73206810	C	T	ENST00000299886	ENSG00000166685	COG1	TRUE	TRUE
chr17	73206818	G	A	ENST00000299886	ENSG00000166685	COG1	TRUE	FALSE
chr17	73206818	G	C	ENST00000299886	ENSG00000166685	COG1	TRUE	FALSE
chr17	73206818	G	T	ENST00000299886	ENSG00000166685	COG1	TRUE	FALSE
chr17	73206819	T	A	ENST00000299886	ENSG00000166685	COG1	TRUE	FALSE
chr17	73206819	T	C	ENST00000299886	ENSG00000166685	COG1	TRUE	FALSE
chr17	73206819	T	G	ENST00000299886	ENSG00000166685	COG1	TRUE	FALSE
chr17	73207179	A	C	ENST00000299886	ENSG00000166685	COG1	TRUE	FALSE
chr17	73207179	A	G	ENST00000299886	ENSG00000166685	COG1	TRUE	FALSE
chr17	73207179	A	T	ENST00000299886	ENSG00000166685	COG1	TRUE	FALSE
chr17	73207180	G	A	ENST00000299886	ENSG00000166685	COG1	TRUE	FALSE
chr17	73207180	G	C	ENST00000299886	ENSG00000166685	COG1	TRUE	FALSE
chr17	73207180	G	T	ENST00000299886	ENSG00000166685	COG1	TRUE	FALSE
chr17	73207185	G	T	ENST00000299886	ENSG00000166685	COG1
chr17	73207215	C	T	ENST00000299886	ENSG00000166685	COG1	FALSE	FALSE
chr17	73207218	A	T	ENST00000299886	ENSG00000166685	COG1	FALSE	FALSE
chr17	73207224	A	T	ENST00000299886	ENSG00000166685	COG1	FALSE	FALSE
chr17	73207228	C	A	ENST00000299886	ENSG00000166685	COG1	FALSE	FALSE
chr17	73207228	C	G	ENST00000299886	ENSG00000166685	COG1	FALSE	FALSE
chr17	73207233	A	T	ENST00000299886	ENSG00000166685	COG1	FALSE	FALSE
chr17	73207242	G	T	ENST00000299886	ENSG00000166685	COG1	FALSE	FALSE
chr17	73207248	A	T	ENST00000299886	ENSG00000166685	COG1	FALSE	FALSE
chr17	73207254	C	T	ENST00000299886	ENSG00000166685	COG1	FALSE	FALSE
chr17	73207257	G	A	ENST00000299886	ENSG00000166685	COG1	TRUE	FALSE
chr17	73207257	G	C	ENST00000299886	ENSG00000166685	COG1	TRUE	FALSE
chr17	73207257	G	T	ENST00000299886	ENSG00000166685	COG1	TRUE	FALSE
chr17	73207258	T	A	ENST00000299886	ENSG00000166685	COG1	TRUE	FALSE
chr17	73207258	T	C	ENST00000299886	ENSG00000166685	COG1	TRUE	FALSE
chr17	73207258	T	G	ENST00000299886	ENSG00000166685	COG1	TRUE	FALSE
chr17	73208312	A	C	ENST00000299886	ENSG00000166685	COG1	FALSE	FALSE
chr17	73208312	A	G	ENST00000299886	ENSG00000166685	COG1	FALSE	FALSE
chr17	73208312	A	T	ENST00000299886	ENSG00000166685	COG1	FALSE	FALSE
chr17	73208313	G	A	ENST00000299886	ENSG00000166685	COG1	FALSE	FALSE
chr17	73208313	G	C	ENST00000299886	ENSG00000166685	COG1	FALSE	FALSE
chr17	73208313	G	T	ENST00000299886	ENSG00000166685	COG1	FALSE	FALSE
chr17	73208366	T	A	ENST00000299886	ENSG00000166685	COG1	FALSE	FALSE
chr17	73208371	A	T	ENST00000299886	ENSG00000166685	COG1	FALSE	FALSE
chr17	73208374	C	T	ENST00000299886	ENSG00000166685	COG1	FALSE	FALSE
chr17	73208386	G	T	ENST00000299886	ENSG00000166685	COG1	FALSE	FALSE
chr17	73208389	G	T	ENST00000299886	ENSG00000166685	COG1	FALSE	FALSE
chr17	73208411	C	A	ENST00000299886	ENSG00000166685	COG1	FALSE	FALSE
chr17	73208411	C	G	ENST00000299886	ENSG00000166685	COG1	FALSE	FALSE
chr17	73208414	T	A	ENST00000299886	ENSG00000166685	COG1	FALSE	FALSE
chr17	73208414	T	G	ENST00000299886	ENSG00000166685	COG1	FALSE	FALSE
chr17	73208419	A	T	ENST00000299886	ENSG00000166685	COG1	FALSE	FALSE
chr17	73208429	G	A	ENST00000299886	ENSG00000166685	COG1	FALSE	FALSE
chr17	73208430	G	A	ENST00000299886	ENSG00000166685	COG1	FALSE	FALSE
chr17	73208446	A	T	ENST00000299886	ENSG00000166685	COG1	FALSE	FALSE
chr17	73209549	G	A	ENST00000405159	ENSG00000133193	FAM104A	FALSE	FALSE
chr17	73209555	G	A	ENST00000405159	ENSG00000133193	FAM104A	FALSE	FALSE
chr17	73209576	C	A	ENST00000405159	ENSG00000133193	FAM104A	FALSE	FALSE
chr17	73209588	G	A	ENST00000405159	ENSG00000133193	FAM104A	FALSE	FALSE
chr17	73209601	G	C	ENST00000405159	ENSG00000133193	FAM104A	FALSE	FALSE
chr17	73209601	G	T	ENST00000405159	ENSG00000133193	FAM104A	FALSE	FALSE
chr17	73209612	G	A	ENST00000405159	ENSG00000133193	FAM104A	FALSE	FALSE
chr17	73209613	G	T	ENST00000405159	ENSG00000133193	FAM104A	FALSE	FALSE
chr17	73209627	G	A	ENST00000405159	ENSG00000133193	FAM104A	FALSE	FALSE
chr17	73209630	C	A	ENST00000405159	ENSG00000133193	FAM104A	FALSE	FALSE
chr17	73209642	G	A	ENST00000405159	ENSG00000133193	FAM104A	FALSE	FALSE
chr17	73209663	C	A	ENST00000405159	ENSG00000133193	FAM104A	FALSE	FALSE
chr17	73209675	G	A	ENST00000405159	ENSG00000133193	FAM104A	FALSE	FALSE
chr17	73209680	A	T	ENST00000405159	ENSG00000133193	FAM104A	FALSE	FALSE
chr17	73209690	C	A	ENST00000405159	ENSG00000133193	FAM104A	FALSE	FALSE
chr17	73209764	G	C	ENST00000405159	ENSG00000133193	FAM104A	FALSE	FALSE
chr17	73209764	G	T	ENST00000405159	ENSG00000133193	FAM104A	FALSE	FALSE
chr17	73209769	C	A	ENST00000405159	ENSG00000133193	FAM104A	TRUE	TRUE
chr17	73209769	C	G	ENST00000405159	ENSG00000133193	FAM104A	TRUE	TRUE
chr17	73209769	C	T	ENST00000405159	ENSG00000133193	FAM104A	TRUE	TRUE
chr17	73209770	T	A	ENST00000405159	ENSG00000133193	FAM104A	TRUE	TRUE
chr17	73209770	T	C	ENST00000405159	ENSG00000133193	FAM104A	TRUE	TRUE
chr17	73209770	T	G	ENST00000405159	ENSG00000133193	FAM104A	TRUE	TRUE
chr17	73212676	A	C	ENST00000405159	ENSG00000133193	FAM104A	FALSE	FALSE
chr17	73212676	A	G	ENST00000405159	ENSG00000133193	FAM104A	FALSE	FALSE
chr17	73212676	A	T	ENST00000405159	ENSG00000133193	FAM104A	FALSE	FALSE
chr17	73212677	C	A	ENST00000405159	ENSG00000133193	FAM104A	FALSE	FALSE
chr17	73212677	C	G	ENST00000405159	ENSG00000133193	FAM104A	FALSE	FALSE
chr17	73212677	C	T	ENST00000405159	ENSG00000133193	FAM104A	FALSE	FALSE
chr17	73212681	G	T	ENST00000405159	ENSG00000133193	FAM104A	FALSE	FALSE
chr17	73212692	T	A	ENST00000405159	ENSG00000133193	FAM104A	FALSE	FALSE
chr17	73212698	C	A	ENST00000405159	ENSG00000133193	FAM104A	FALSE	FALSE
chr17	73212701	T	A	ENST00000405159	ENSG00000133193	FAM104A	FALSE	FALSE
chr17	73212707	T	A	ENST00000405159	ENSG00000133193	FAM104A	FALSE	FALSE
chr17	73212713	C	A	ENST00000405159	ENSG00000133193	FAM104A	FALSE	FALSE
chr17	73212716	T	A	ENST00000405159	ENSG00000133193	FAM104A	FALSE	FALSE
chr17	73212725	T	A	ENST00000405159	ENSG00000133193	FAM104A	FALSE	FALSE
chr17	73212741	C	A	ENST00000405159	ENSG00000133193	FAM104A	FALSE	FALSE
chr17	73212741	C	G	ENST00000405159	ENSG00000133193	FAM104A	FALSE	FALSE
chr17	73212741	C	T	ENST00000405159	ENSG00000133193	FAM104A	FALSE	FALSE
chr17	73212742	T	A	ENST00000405159	ENSG00000133193	FAM104A	FALSE	FALSE
chr17	73212742	T	C	ENST00000405159	ENSG00000133193	FAM104A	FALSE	FALSE
chr17	73212742	T	G	ENST00000405159	ENSG00000133193	FAM104A	FALSE	FALSE
chr17	73227163	A	C	ENST00000405159	ENSG00000133193	FAM104A	TRUE	FALSE
chr17	73227163	A	G	ENST00000405159	ENSG00000133193	FAM104A	TRUE	FALSE
chr17	73227163	A	T	ENST00000405159	ENSG00000133193	FAM104A	TRUE	FALSE
chr17	73227164	C	A	ENST00000405159	ENSG00000133193	FAM104A	TRUE	FALSE
chr17	73227164	C	G	ENST00000405159	ENSG00000133193	FAM104A	TRUE	FALSE
chr17	73227164	C	T	ENST00000405159	ENSG00000133193	FAM104A	TRUE	FALSE
chr17	73227167	C	A	ENST00000405159	ENSG00000133193	FAM104A	TRUE	TRUE
chr17	73227174	C	T	ENST00000405159	ENSG00000133193	FAM104A	TRUE	TRUE
chr17	73227175	C	T	ENST00000405159	ENSG00000133193	FAM104A	TRUE	TRUE
chr17	73227185	G	A	ENST00000405159	ENSG00000133193	FAM104A	TRUE	TRUE
chr17	73227200	T	A	ENST00000405159	ENSG00000133193	FAM104A
chr17	73227209	T	A	ENST00000405159	ENSG00000133193	FAM104A
chr17	73227212	T	A	ENST00000405159	ENSG00000133193	FAM104A
chr17	73227218	G	A	ENST00000405159	ENSG00000133193	FAM104A
chr17	73227239	C	A	ENST00000405159	ENSG00000133193	FAM104A
chr17	73227242	C	A	ENST00000405159	ENSG00000133193	FAM104A
chr17	73227257	T	A	ENST00000405159	ENSG00000133193	FAM104A
chr17	73227263	T	A	ENST00000405159	ENSG00000133193	FAM104A
chr17	73227265	C	A	ENST00000405159	ENSG00000133193	FAM104A	TRUE	FALSE
chr17	73227265	C	G	ENST00000405159	ENSG00000133193	FAM104A	TRUE	FALSE
chr17	73227265	C	T	ENST00000405159	ENSG00000133193	FAM104A	TRUE	FALSE
chr17	73227266	T	A	ENST00000405159	ENSG00000133193	FAM104A	TRUE	FALSE
chr17	73227266	T	C	ENST00000405159	ENSG00000133193	FAM104A	TRUE	FALSE
chr17	73227266	T	G	ENST00000405159	ENSG00000133193	FAM104A	TRUE	FALSE
chr17	73232084	A	C	ENST00000405159	ENSG00000133193	FAM104A	TRUE	FALSE
chr17	73232084	A	G	ENST00000405159	ENSG00000133193	FAM104A	TRUE	FALSE
chr17	73232084	A	T	ENST00000405159	ENSG00000133193	FAM104A	TRUE	FALSE
chr17	73232085	C	A	ENST00000405159	ENSG00000133193	FAM104A	TRUE	FALSE
chr17	73232085	C	G	ENST00000405159	ENSG00000133193	FAM104A	TRUE	FALSE
chr17	73232085	C	T	ENST00000405159	ENSG00000133193	FAM104A	TRUE	FALSE
chr17	73232102	C	A	ENST00000405159	ENSG00000133193	FAM104A	TRUE	TRUE
chr17	73232144	C	A	ENST00000405159	ENSG00000133193	FAM104A	TRUE	TRUE
chr17	73232177	G	A	ENST00000405159	ENSG00000133193	FAM104A	TRUE	TRUE
chr17	73232201	G	A	ENST00000405159	ENSG00000133193	FAM104A	TRUE	TRUE
chr17	73232207	T	A	ENST00000405159	ENSG00000133193	FAM104A	TRUE	TRUE
chr17	73232213	T	A	ENST00000405159	ENSG00000133193	FAM104A	TRUE	TRUE
chr17	73232225	G	A	ENST00000405159	ENSG00000133193	FAM104A	TRUE	TRUE
chr17	73232245	G	T	ENST00000405159	ENSG00000133193	FAM104A	TRUE	FALSE
chr17	73232247	G	C	ENST00000405159	ENSG00000133193	FAM104A	TRUE	FALSE
chr17	73232247	G	T	ENST00000405159	ENSG00000133193	FAM104A	TRUE	FALSE
chr17	73232255	C	A	ENST00000405159	ENSG00000133193	FAM104A	TRUE	FALSE
chr17	73232282	C	A	ENST00000405159	ENSG00000133193	FAM104A	FALSE	FALSE
chr17	73232294	C	A	ENST00000405159	ENSG00000133193	FAM104A	FALSE	FALSE
chr17	73232490	G	A	ENST00000535032	ENSG00000141219	C17orf80	TRUE	FALSE
chr17	73232490	G	C	ENST00000535032	ENSG00000141219	C17orf80	TRUE	FALSE
chr17	73232490	G	T	ENST00000535032	ENSG00000141219	C17orf80	TRUE	FALSE
chr17	73232491	T	A	ENST00000535032	ENSG00000141219	C17orf80	TRUE	FALSE
chr17	73232491	T	C	ENST00000535032	ENSG00000141219	C17orf80	TRUE	FALSE
chr17	73232491	T	G	ENST00000535032	ENSG00000141219	C17orf80	TRUE	FALSE
chr17	73233218	A	C	ENST00000535032	ENSG00000141219	C17orf80	FALSE	FALSE
chr17	73233218	A	G	ENST00000535032	ENSG00000141219	C17orf80	FALSE	FALSE
chr17	73233218	A	T	ENST00000535032	ENSG00000141219	C17orf80	FALSE	FALSE
chr17	73233219	G	A	ENST00000535032	ENSG00000141219	C17orf80	FALSE	FALSE
chr17	73233219	G	C	ENST00000535032	ENSG00000141219	C17orf80	FALSE	FALSE
chr17	73233219	G	T	ENST00000535032	ENSG00000141219	C17orf80	FALSE	FALSE
chr17	73233326	G	A	ENST00000535032	ENSG00000141219	C17orf80	TRUE	FALSE
chr17	73233326	G	C	ENST00000535032	ENSG00000141219	C17orf80	TRUE	FALSE
chr17	73233326	G	T	ENST00000535032	ENSG00000141219	C17orf80	TRUE	FALSE
chr17	73233327	T	A	ENST00000535032	ENSG00000141219	C17orf80	TRUE	FALSE
chr17	73233327	T	C	ENST00000535032	ENSG00000141219	C17orf80	TRUE	FALSE
chr17	73233327	T	G	ENST00000535032	ENSG00000141219	C17orf80	TRUE	FALSE
chr17	73235474	A	C	ENST00000535032	ENSG00000141219	C17orf80	TRUE	FALSE
chr17	73235474	A	G	ENST00000535032	ENSG00000141219	C17orf80	TRUE	FALSE
chr17	73235474	A	T	ENST00000535032	ENSG00000141219	C17orf80	TRUE	FALSE
chr17	73235475	G	A	ENST00000535032	ENSG00000141219	C17orf80	TRUE	FALSE
chr17	73235475	G	C	ENST00000535032	ENSG00000141219	C17orf80	TRUE	FALSE
chr17	73235475	G	T	ENST00000535032	ENSG00000141219	C17orf80	TRUE	FALSE
chr17	73235501	A	T	ENST00000535032	ENSG00000141219	C17orf80	FALSE	FALSE
chr17	73235507	G	T	ENST00000535032	ENSG00000141219	C17orf80	FALSE	FALSE
chr17	73235515	T	A	ENST00000535032	ENSG00000141219	C17orf80	FALSE	FALSE
chr17	73235521	C	A	ENST00000535032	ENSG00000141219	C17orf80	FALSE	FALSE
chr17	73235521	C	G	ENST00000535032	ENSG00000141219	C17orf80	FALSE	FALSE
chr17	73235524	T	A	ENST00000535032	ENSG00000141219	C17orf80	FALSE	FALSE
chr17	73235525	A	T	ENST00000535032	ENSG00000141219	C17orf80	FALSE	FALSE
chr17	73235528	A	T	ENST00000535032	ENSG00000141219	C17orf80	FALSE	FALSE
chr17	73235537	A	T	ENST00000535032	ENSG00000141219	C17orf80	TRUE	FALSE
chr17	73235540	C	T	ENST00000535032	ENSG00000141219	C17orf80	TRUE	FALSE
chr17	73235544	T	A	ENST00000535032	ENSG00000141219	C17orf80	TRUE	FALSE
chr17	73235544	T	G	ENST00000535032	ENSG00000141219	C17orf80	TRUE	FALSE
chr17	73235546	A	T	ENST00000535032	ENSG00000141219	C17orf80	TRUE	FALSE
chr17	73235556	T	A	ENST00000535032	ENSG00000141219	C17orf80	TRUE	TRUE
chr17	73235563	C	A	ENST00000535032	ENSG00000141219	C17orf80	TRUE	TRUE
chr17	73235563	C	G	ENST00000535032	ENSG00000141219	C17orf80	TRUE	TRUE
chr17	73235566	T	A	ENST00000535032	ENSG00000141219	C17orf80	TRUE	TRUE
chr17	73235567	A	T	ENST00000535032	ENSG00000141219	C17orf80	TRUE	TRUE
chr17	73235576	G	T	ENST00000535032	ENSG00000141219	C17orf80	TRUE	TRUE
chr17	73235597	C	T	ENST00000535032	ENSG00000141219	C17orf80	TRUE	TRUE
chr17	73235600	A	T	ENST00000535032	ENSG00000141219	C17orf80	TRUE	TRUE
chr17	73235608	T	A	ENST00000535032	ENSG00000141219	C17orf80	TRUE	TRUE
chr17	73235608	T	G	ENST00000535032	ENSG00000141219	C17orf80	TRUE	TRUE
chr17	73235609	C	T	ENST00000535032	ENSG00000141219	C17orf80	TRUE	TRUE
chr17	73235615	A	T	ENST00000535032	ENSG00000141219	C17orf80	TRUE	TRUE
chr17	73235639	A	T	ENST00000535032	ENSG00000141219	C17orf80	TRUE	TRUE
chr17	73235642	A	T	ENST00000535032	ENSG00000141219	C17orf80	TRUE	TRUE
chr17	73235648	A	T	ENST00000535032	ENSG00000141219	C17orf80	TRUE	TRUE
chr17	73235651	G	T	ENST00000535032	ENSG00000141219	C17orf80	TRUE	TRUE
chr17	73235660	A	T	ENST00000535032	ENSG00000141219	C17orf80	TRUE	TRUE
chr17	73235667	T	A	ENST00000535032	ENSG00000141219	C17orf80	TRUE	TRUE
chr17	73235667	T	G	ENST00000535032	ENSG00000141219	C17orf80	TRUE	TRUE
chr17	73235672	A	T	ENST00000535032	ENSG00000141219	C17orf80	TRUE	TRUE
chr17	73235678	A	T	ENST00000535032	ENSG00000141219	C17orf80	TRUE	TRUE
chr17	73235684	A	T	ENST00000535032	ENSG00000141219	C17orf80	TRUE	TRUE
chr17	73235687	G	T	ENST00000535032	ENSG00000141219	C17orf80	TRUE	TRUE
chr17	73235691	T	A	ENST00000535032	ENSG00000141219	C17orf80	TRUE	TRUE
chr17	73235691	T	G	ENST00000535032	ENSG00000141219	C17orf80	TRUE	TRUE
chr17	73235693	G	T	ENST00000535032	ENSG00000141219	C17orf80	TRUE	TRUE
chr17	73235699	G	T	ENST00000535032	ENSG00000141219	C17orf80	TRUE	TRUE
chr17	73235705	G	T	ENST00000535032	ENSG00000141219	C17orf80	TRUE	TRUE
chr17	73235708	G	T	ENST00000535032	ENSG00000141219	C17orf80	TRUE	TRUE
chr17	73235711	A	T	ENST00000535032	ENSG00000141219	C17orf80	TRUE	TRUE
chr17	73235720	A	T	ENST00000535032	ENSG00000141219	C17orf80	TRUE	TRUE
chr17	73235724	T	A	ENST00000535032	ENSG00000141219	C17orf80	TRUE	TRUE
chr17	73235735	A	T	ENST00000535032	ENSG00000141219	C17orf80	TRUE	TRUE
chr17	73235741	G	T	ENST00000535032	ENSG00000141219	C17orf80	TRUE	TRUE
chr17	73235744	C	T	ENST00000535032	ENSG00000141219	C17orf80	TRUE	TRUE
chr17	73235753	A	T	ENST00000535032	ENSG00000141219	C17orf80	TRUE	TRUE
chr17	73235781	T	A	ENST00000535032	ENSG00000141219	C17orf80	TRUE	TRUE
chr17	73235783	G	T	ENST00000535032	ENSG00000141219	C17orf80	TRUE	TRUE
chr17	73235786	A	T	ENST00000535032	ENSG00000141219	C17orf80	TRUE	TRUE
chr17	73235801	A	T	ENST00000535032	ENSG00000141219	C17orf80	TRUE	TRUE
chr17	73235810	A	T	ENST00000535032	ENSG00000141219	C17orf80	TRUE	TRUE
chr17	73235819	A	T	ENST00000535032	ENSG00000141219	C17orf80	TRUE	TRUE
chr17	73235831	C	T	ENST00000535032	ENSG00000141219	C17orf80	TRUE	TRUE
chr17	73235843	A	T	ENST00000535032	ENSG00000141219	C17orf80	TRUE	TRUE
chr17	73235850	T	A	ENST00000535032	ENSG00000141219	C17orf80	TRUE	TRUE
chr17	73235850	T	G	ENST00000535032	ENSG00000141219	C17orf80	TRUE	TRUE
chr17	73235852	A	T	ENST00000535032	ENSG00000141219	C17orf80	TRUE	TRUE
chr17	73235861	A	T	ENST00000535032	ENSG00000141219	C17orf80	TRUE	TRUE
chr17	73235879	C	T	ENST00000535032	ENSG00000141219	C17orf80	TRUE	TRUE
chr17	73235882	G	T	ENST00000535032	ENSG00000141219	C17orf80	TRUE	TRUE
chr17	73235885	G	T	ENST00000535032	ENSG00000141219	C17orf80	TRUE	TRUE
chr17	73235891	A	T	ENST00000535032	ENSG00000141219	C17orf80	TRUE	TRUE
chr17	73235897	C	T	ENST00000535032	ENSG00000141219	C17orf80	TRUE	TRUE
chr17	73235905	C	A	ENST00000535032	ENSG00000141219	C17orf80	TRUE	TRUE
chr17	73235905	C	G	ENST00000535032	ENSG00000141219	C17orf80	TRUE	TRUE
chr17	73235910	C	A	ENST00000535032	ENSG00000141219	C17orf80	TRUE	TRUE
chr17	73235910	C	G	ENST00000535032	ENSG00000141219	C17orf80	TRUE	TRUE
chr17	73235912	G	T	ENST00000535032	ENSG00000141219	C17orf80	TRUE	TRUE
chr17	73235915	A	T	ENST00000535032	ENSG00000141219	C17orf80	TRUE	TRUE
chr17	73235927	A	T	ENST00000535032	ENSG00000141219	C17orf80	TRUE	TRUE
chr17	73235930	A	T	ENST00000535032	ENSG00000141219	C17orf80	TRUE	TRUE
chr17	73235933	G	T	ENST00000535032	ENSG00000141219	C17orf80	TRUE	TRUE
chr17	73235942	A	T	ENST00000535032	ENSG00000141219	C17orf80	TRUE	TRUE
chr17	73235949	T	A	ENST00000535032	ENSG00000141219	C17orf80	TRUE	TRUE
chr17	73235954	A	T	ENST00000535032	ENSG00000141219	C17orf80	TRUE	TRUE
chr17	73235958	C	A	ENST00000535032	ENSG00000141219	C17orf80	TRUE	TRUE
chr17	73235958	C	G	ENST00000535032	ENSG00000141219	C17orf80	TRUE	TRUE
chr17	73235960	G	T	ENST00000535032	ENSG00000141219	C17orf80	TRUE	TRUE
chr17	73235963	G	T	ENST00000535032	ENSG00000141219	C17orf80	TRUE	TRUE
chr17	73235969	C	T	ENST00000535032	ENSG00000141219	C17orf80	TRUE	TRUE
chr17	73235974	T	A	ENST00000535032	ENSG00000141219	C17orf80	TRUE	TRUE
chr17	73235982	C	A	ENST00000535032	ENSG00000141219	C17orf80	TRUE	TRUE
chr17	73235982	C	G	ENST00000535032	ENSG00000141219	C17orf80	TRUE	TRUE
chr17	73235984	G	T	ENST00000535032	ENSG00000141219	C17orf80	TRUE	TRUE
chr17	73235990	G	T	ENST00000535032	ENSG00000141219	C17orf80	TRUE	TRUE
chr17	73236000	T	A	ENST00000535032	ENSG00000141219	C17orf80	TRUE	TRUE
chr17	73236000	T	G	ENST00000535032	ENSG00000141219	C17orf80	TRUE	TRUE
chr17	73236012	C	A	ENST00000535032	ENSG00000141219	C17orf80	TRUE	TRUE
chr17	73236012	C	G	ENST00000535032	ENSG00000141219	C17orf80	TRUE	TRUE
chr17	73236017	G	T	ENST00000535032	ENSG00000141219	C17orf80	TRUE	TRUE
chr17	73236027	T	A	ENST00000535032	ENSG00000141219	C17orf80	TRUE	TRUE
chr17	73236030	C	A	ENST00000535032	ENSG00000141219	C17orf80	TRUE	TRUE
chr17	73236030	C	G	ENST00000535032	ENSG00000141219	C17orf80	TRUE	TRUE
chr17	73236035	C	T	ENST00000535032	ENSG00000141219	C17orf80	TRUE	TRUE
chr17	73236041	A	T	ENST00000535032	ENSG00000141219	C17orf80	TRUE	TRUE
chr17	73236044	A	T	ENST00000535032	ENSG00000141219	C17orf80	TRUE	TRUE
chr17	73236049	T	A	ENST00000535032	ENSG00000141219	C17orf80	TRUE	TRUE
chr17	73236049	T	G	ENST00000535032	ENSG00000141219	C17orf80	TRUE	TRUE
chr17	73236054	C	A	ENST00000535032	ENSG00000141219	C17orf80	TRUE	TRUE
chr17	73236054	C	G	ENST00000535032	ENSG00000141219	C17orf80	TRUE	TRUE
chr17	73236074	C	T	ENST00000535032	ENSG00000141219	C17orf80	TRUE	TRUE
chr17	73236095	A	T	ENST00000535032	ENSG00000141219	C17orf80	TRUE	TRUE
chr17	73236099	T	A	ENST00000535032	ENSG00000141219	C17orf80	TRUE	TRUE
chr17	73236104	A	T	ENST00000535032	ENSG00000141219	C17orf80	TRUE	TRUE
chr17	73236116	C	T	ENST00000535032	ENSG00000141219	C17orf80	TRUE	TRUE
chr17	73236119	A	T	ENST00000535032	ENSG00000141219	C17orf80	TRUE	TRUE
chr17	73236122	C	T	ENST00000535032	ENSG00000141219	C17orf80	TRUE	TRUE
chr17	73236125	G	T	ENST00000535032	ENSG00000141219	C17orf80	TRUE	TRUE
chr17	73236137	A	T	ENST00000535032	ENSG00000141219	C17orf80	TRUE	TRUE
chr17	73236141	T	A	ENST00000535032	ENSG00000141219	C17orf80	TRUE	TRUE
chr17	73236141	T	G	ENST00000535032	ENSG00000141219	C17orf80	TRUE	TRUE
chr17	73236166	T	A	ENST00000535032	ENSG00000141219	C17orf80	TRUE	TRUE
chr17	73236179	A	T	ENST00000535032	ENSG00000141219	C17orf80	TRUE	TRUE
chr17	73236200	A	T	ENST00000535032	ENSG00000141219	C17orf80	TRUE	TRUE
chr17	73236209	A	T	ENST00000535032	ENSG00000141219	C17orf80	TRUE	TRUE
chr17	73236216	T	A	ENST00000535032	ENSG00000141219	C17orf80	TRUE	TRUE
chr17	73236216	T	G	ENST00000535032	ENSG00000141219	C17orf80	TRUE	TRUE
chr17	73236219	T	A	ENST00000535032	ENSG00000141219	C17orf80	TRUE	TRUE
chr17	73236219	T	G	ENST00000535032	ENSG00000141219	C17orf80	TRUE	TRUE
chr17	73236227	G	T	ENST00000535032	ENSG00000141219	C17orf80	TRUE	TRUE
chr17	73236230	A	T	ENST00000535032	ENSG00000141219	C17orf80	TRUE	TRUE
chr17	73236239	A	T	ENST00000535032	ENSG00000141219	C17orf80	TRUE	TRUE
chr17	73236258	C	A	ENST00000535032	ENSG00000141219	C17orf80	TRUE	TRUE
chr17	73236258	C	G	ENST00000535032	ENSG00000141219	C17orf80	TRUE	TRUE
chr17	73236260	G	T	ENST00000535032	ENSG00000141219	C17orf80	TRUE	TRUE
chr17	73236287	G	T	ENST00000535032	ENSG00000141219	C17orf80	TRUE	TRUE
chr17	73236296	G	T	ENST00000535032	ENSG00000141219	C17orf80	TRUE	TRUE
chr17	73236299	A	T	ENST00000535032	ENSG00000141219	C17orf80	TRUE	TRUE
chr17	73236308	G	T	ENST00000535032	ENSG00000141219	C17orf80	TRUE	TRUE
chr17	73236321	T	A	ENST00000535032	ENSG00000141219	C17orf80	TRUE	TRUE
chr17	73236321	T	G	ENST00000535032	ENSG00000141219	C17orf80	TRUE	TRUE
chr17	73236329	A	T	ENST00000535032	ENSG00000141219	C17orf80	TRUE	TRUE
chr17	73236339	C	A	ENST00000535032	ENSG00000141219	C17orf80	TRUE	TRUE
chr17	73236339	C	G	ENST00000535032	ENSG00000141219	C17orf80	TRUE	TRUE
chr17	73236342	T	A	ENST00000535032	ENSG00000141219	C17orf80	TRUE	TRUE
chr17	73236342	T	G	ENST00000535032	ENSG00000141219	C17orf80	TRUE	TRUE
chr17	73236347	A	T	ENST00000535032	ENSG00000141219	C17orf80	TRUE	TRUE
chr17	73236353	C	T	ENST00000535032	ENSG00000141219	C17orf80	TRUE	TRUE
chr17	73236362	G	T	ENST00000535032	ENSG00000141219	C17orf80	TRUE	TRUE
chr17	73236365	A	T	ENST00000535032	ENSG00000141219	C17orf80	TRUE	TRUE
chr17	73236368	C	T	ENST00000535032	ENSG00000141219	C17orf80	TRUE	TRUE
chr17	73236371	G	T	ENST00000535032	ENSG00000141219	C17orf80	TRUE	TRUE
chr17	73236374	A	T	ENST00000535032	ENSG00000141219	C17orf80	TRUE	TRUE
chr17	73236377	G	T	ENST00000535032	ENSG00000141219	C17orf80	TRUE	TRUE
chr17	73236389	G	T	ENST00000535032	ENSG00000141219	C17orf80	TRUE	TRUE
chr17	73236395	G	T	ENST00000535032	ENSG00000141219	C17orf80	TRUE	TRUE
chr17	73236403	T	A	ENST00000535032	ENSG00000141219	C17orf80	TRUE	TRUE
chr17	73236410	A	T	ENST00000535032	ENSG00000141219	C17orf80	TRUE	TRUE
chr17	73236413	G	T	ENST00000535032	ENSG00000141219	C17orf80	TRUE	TRUE
chr17	73236422	G	T	ENST00000535032	ENSG00000141219	C17orf80	TRUE	TRUE
chr17	73236425	A	T	ENST00000535032	ENSG00000141219	C17orf80	TRUE	TRUE
chr17	73236443	G	T	ENST00000535032	ENSG00000141219	C17orf80	TRUE	TRUE
chr17	73236446	A	T	ENST00000535032	ENSG00000141219	C17orf80	TRUE	TRUE
chr17	73236449	C	T	ENST00000535032	ENSG00000141219	C17orf80	TRUE	TRUE
chr17	73236452	G	T	ENST00000535032	ENSG00000141219	C17orf80	TRUE	TRUE
chr17	73236478	T	A	ENST00000535032	ENSG00000141219	C17orf80	TRUE	TRUE
chr17	73236479	G	T	ENST00000535032	ENSG00000141219	C17orf80	TRUE	TRUE
chr17	73236501	C	A	ENST00000535032	ENSG00000141219	C17orf80	TRUE	TRUE
chr17	73236501	C	G	ENST00000535032	ENSG00000141219	C17orf80	TRUE	TRUE
chr17	73236509	G	T	ENST00000535032	ENSG00000141219	C17orf80	TRUE	TRUE
chr17	73236512	A	T	ENST00000535032	ENSG00000141219	C17orf80	TRUE	TRUE
chr17	73236515	G	T	ENST00000535032	ENSG00000141219	C17orf80	TRUE	TRUE
chr17	73236521	C	T	ENST00000535032	ENSG00000141219	C17orf80	TRUE	TRUE
chr17	73236527	G	T	ENST00000535032	ENSG00000141219	C17orf80	TRUE	TRUE
chr17	73236530	A	T	ENST00000535032	ENSG00000141219	C17orf80	TRUE	TRUE
chr17	73236540	T	A	ENST00000535032	ENSG00000141219	C17orf80	TRUE	TRUE
chr17	73236540	T	G	ENST00000535032	ENSG00000141219	C17orf80	TRUE	TRUE
chr17	73236546	T	A	ENST00000535032	ENSG00000141219	C17orf80	TRUE	TRUE
chr17	73236560	G	T	ENST00000535032	ENSG00000141219	C17orf80	TRUE	TRUE
chr17	73236571	C	A	ENST00000535032	ENSG00000141219	C17orf80	TRUE	TRUE
chr17	73236571	C	G	ENST00000535032	ENSG00000141219	C17orf80	TRUE	TRUE
chr17	73236572	C	T	ENST00000535032	ENSG00000141219	C17orf80	TRUE	TRUE
chr17	73236588	C	A	ENST00000535032	ENSG00000141219	C17orf80	TRUE	TRUE
chr17	73236590	C	T	ENST00000535032	ENSG00000141219	C17orf80	TRUE	TRUE
chr17	73236594	C	A	ENST00000535032	ENSG00000141219	C17orf80	TRUE	TRUE
chr17	73236594	C	G	ENST00000535032	ENSG00000141219	C17orf80	TRUE	TRUE
chr17	73236602	C	T	ENST00000535032	ENSG00000141219	C17orf80	TRUE	TRUE
chr17	73236635	C	T	ENST00000535032	ENSG00000141219	C17orf80	TRUE	TRUE
chr17	73236638	G	T	ENST00000535032	ENSG00000141219	C17orf80	TRUE	TRUE
chr17	73236641	A	T	ENST00000535032	ENSG00000141219	C17orf80	TRUE	TRUE
chr17	73236644	A	T	ENST00000535032	ENSG00000141219	C17orf80	TRUE	TRUE
chr17	73236650	G	T	ENST00000535032	ENSG00000141219	C17orf80	TRUE	TRUE
chr17	73236656	C	T	ENST00000535032	ENSG00000141219	C17orf80	TRUE	TRUE
chr17	73236670	T	A	ENST00000535032	ENSG00000141219	C17orf80	TRUE	TRUE
chr17	73236683	A	T	ENST00000535032	ENSG00000141219	C17orf80	TRUE	TRUE
chr17	73236690	T	A	ENST00000535032	ENSG00000141219	C17orf80	TRUE	TRUE
chr17	73236690	T	G	ENST00000535032	ENSG00000141219	C17orf80	TRUE	TRUE
chr17	73236695	G	T	ENST00000535032	ENSG00000141219	C17orf80	TRUE	TRUE
chr17	73236704	G	T	ENST00000535032	ENSG00000141219	C17orf80	TRUE	TRUE
chr17	73236707	G	T	ENST00000535032	ENSG00000141219	C17orf80	TRUE	TRUE
chr17	73236710	C	T	ENST00000535032	ENSG00000141219	C17orf80	TRUE	TRUE
chr17	73236714	T	A	ENST00000535032	ENSG00000141219	C17orf80	TRUE	TRUE
chr17	73236714	T	G	ENST00000535032	ENSG00000141219	C17orf80	TRUE	TRUE
chr17	73236722	G	T	ENST00000535032	ENSG00000141219	C17orf80	TRUE	TRUE
chr17	73236728	A	T	ENST00000535032	ENSG00000141219	C17orf80	TRUE	TRUE
chr17	73236740	C	T	ENST00000535032	ENSG00000141219	C17orf80	TRUE	TRUE
chr17	73236746	C	T	ENST00000535032	ENSG00000141219	C17orf80	TRUE	TRUE
chr17	73236753	C	A	ENST00000535032	ENSG00000141219	C17orf80	TRUE	TRUE
chr17	73236753	C	G	ENST00000535032	ENSG00000141219	C17orf80	TRUE	TRUE
chr17	73236766	C	A	ENST00000535032	ENSG00000141219	C17orf80	TRUE	TRUE
chr17	73236767	C	T	ENST00000535032	ENSG00000141219	C17orf80	TRUE	TRUE
chr17	73236777	T	A	ENST00000535032	ENSG00000141219	C17orf80	TRUE	TRUE
chr17	73236777	T	G	ENST00000535032	ENSG00000141219	C17orf80	TRUE	TRUE
chr17	73236781	T	A	ENST00000535032	ENSG00000141219	C17orf80	TRUE	TRUE
chr17	73236783	C	A	ENST00000535032	ENSG00000141219	C17orf80	TRUE	TRUE
chr17	73236783	C	G	ENST00000535032	ENSG00000141219	C17orf80	TRUE	TRUE
chr17	73236788	C	T	ENST00000535032	ENSG00000141219	C17orf80	TRUE	TRUE
chr17	73236803	C	T	ENST00000535032	ENSG00000141219	C17orf80	TRUE	TRUE
chr17	73236842	A	T	ENST00000535032	ENSG00000141219	C17orf80	TRUE	TRUE
chr17	73236859	C	A	ENST00000535032	ENSG00000141219	C17orf80	TRUE	TRUE
chr17	73236869	G	T	ENST00000535032	ENSG00000141219	C17orf80	TRUE	TRUE
chr17	73236873	G	A	ENST00000535032	ENSG00000141219	C17orf80	TRUE	TRUE
chr17	73236874	G	A	ENST00000535032	ENSG00000141219	C17orf80	TRUE	TRUE
chr17	73236881	G	T	ENST00000535032	ENSG00000141219	C17orf80	TRUE	TRUE
chr17	73236889	T	A	ENST00000535032	ENSG00000141219	C17orf80	TRUE	TRUE
chr17	73236889	T	G	ENST00000535032	ENSG00000141219	C17orf80	TRUE	TRUE
chr17	73236898	C	A	ENST00000535032	ENSG00000141219	C17orf80	TRUE	TRUE
chr17	73236898	C	G	ENST00000535032	ENSG00000141219	C17orf80	TRUE	TRUE
chr17	73236902	G	T	ENST00000535032	ENSG00000141219	C17orf80	TRUE	TRUE
chr17	73236915	T	A	ENST00000535032	ENSG00000141219	C17orf80	TRUE	TRUE
chr17	73236923	A	T	ENST00000535032	ENSG00000141219	C17orf80	TRUE	TRUE
chr17	73236929	C	T	ENST00000535032	ENSG00000141219	C17orf80	TRUE	TRUE
chr17	73236934	T	A	ENST00000535032	ENSG00000141219	C17orf80	TRUE	TRUE
chr17	73236936	G	A	ENST00000535032	ENSG00000141219	C17orf80	TRUE	TRUE
chr17	73236937	G	A	ENST00000535032	ENSG00000141219	C17orf80	TRUE	TRUE
chr17	73236950	C	T	ENST00000535032	ENSG00000141219	C17orf80	TRUE	TRUE
chr17	73236953	A	T	ENST00000535032	ENSG00000141219	C17orf80	TRUE	TRUE
chr17	73236959	C	T	ENST00000535032	ENSG00000141219	C17orf80	TRUE	TRUE
chr17	73236974	C	T	ENST00000535032	ENSG00000141219	C17orf80	TRUE	TRUE
chr17	73236980	G	T	ENST00000535032	ENSG00000141219	C17orf80	TRUE	TRUE
chr17	73236983	A	T	ENST00000535032	ENSG00000141219	C17orf80	TRUE	TRUE
chr17	73236990	C	A	ENST00000535032	ENSG00000141219	C17orf80	TRUE	TRUE
chr17	73236990	C	G	ENST00000535032	ENSG00000141219	C17orf80	TRUE	TRUE
chr17	73236992	C	T	ENST00000535032	ENSG00000141219	C17orf80	TRUE	TRUE
chr17	73236996	G	A	ENST00000535032	ENSG00000141219	C17orf80	FALSE	FALSE
chr17	73236996	G	C	ENST00000535032	ENSG00000141219	C17orf80	FALSE	FALSE
chr17	73236996	G	T	ENST00000535032	ENSG00000141219	C17orf80	FALSE	FALSE
chr17	73236997	T	A	ENST00000535032	ENSG00000141219	C17orf80	FALSE	FALSE
chr17	73236997	T	C	ENST00000535032	ENSG00000141219	C17orf80	FALSE	FALSE
chr17	73236997	T	G	ENST00000535032	ENSG00000141219	C17orf80	FALSE	FALSE
chr17	73242242	A	C	ENST00000535032	ENSG00000141219	C17orf80	FALSE	FALSE
chr17	73242242	A	G	ENST00000535032	ENSG00000141219	C17orf80	FALSE	FALSE
chr17	73242242	A	T	ENST00000535032	ENSG00000141219	C17orf80	FALSE	FALSE
chr17	73242243	G	A	ENST00000535032	ENSG00000141219	C17orf80	FALSE	FALSE
chr17	73242243	G	C	ENST00000535032	ENSG00000141219	C17orf80	FALSE	FALSE
chr17	73242243	G	T	ENST00000535032	ENSG00000141219	C17orf80	FALSE	FALSE
chr17	73242250	T	A	ENST00000535032	ENSG00000141219	C17orf80	TRUE	TRUE
chr17	73242253	T	A	ENST00000535032	ENSG00000141219	C17orf80	TRUE	TRUE
chr17	73242255	G	T	ENST00000535032	ENSG00000141219	C17orf80	TRUE	TRUE
chr17	73242258	C	T	ENST00000535032	ENSG00000141219	C17orf80	TRUE	TRUE
chr17	73242265	C	A	ENST00000535032	ENSG00000141219	C17orf80	TRUE	TRUE
chr17	73242265	C	G	ENST00000535032	ENSG00000141219	C17orf80	TRUE	TRUE
chr17	73242283	T	A	ENST00000535032	ENSG00000141219	C17orf80	TRUE	TRUE
chr17	73242285	G	T	ENST00000535032	ENSG00000141219	C17orf80	TRUE	TRUE
chr17	73242297	G	T	ENST00000535032	ENSG00000141219	C17orf80	TRUE	TRUE
chr17	73242334	T	A	ENST00000535032	ENSG00000141219	C17orf80	TRUE	TRUE
chr17	73242336	G	T	ENST00000535032	ENSG00000141219	C17orf80	TRUE	TRUE
chr17	73242345	C	T	ENST00000535032	ENSG00000141219	C17orf80	TRUE	TRUE
chr17	73242348	A	T	ENST00000535032	ENSG00000141219	C17orf80	TRUE	TRUE
chr17	73242352	G	A	ENST00000535032	ENSG00000141219	C17orf80	TRUE	FALSE
chr17	73242352	G	C	ENST00000535032	ENSG00000141219	C17orf80	TRUE	FALSE
chr17	73242352	G	T	ENST00000535032	ENSG00000141219	C17orf80	TRUE	FALSE
chr17	73242353	T	A	ENST00000535032	ENSG00000141219	C17orf80	TRUE	FALSE
chr17	73242353	T	C	ENST00000535032	ENSG00000141219	C17orf80	TRUE	FALSE
chr17	73242353	T	G	ENST00000535032	ENSG00000141219	C17orf80	TRUE	FALSE
chr17	73242894	A	C	ENST00000535032	ENSG00000141219	C17orf80	TRUE	FALSE
chr17	73242894	A	G	ENST00000535032	ENSG00000141219	C17orf80	TRUE	FALSE
chr17	73242894	A	T	ENST00000535032	ENSG00000141219	C17orf80	TRUE	FALSE
chr17	73242895	G	A	ENST00000535032	ENSG00000141219	C17orf80	TRUE	FALSE
chr17	73242895	G	C	ENST00000535032	ENSG00000141219	C17orf80	TRUE	FALSE
chr17	73242895	G	T	ENST00000535032	ENSG00000141219	C17orf80	TRUE	FALSE
chr17	73242899	G	A	ENST00000535032	ENSG00000141219	C17orf80	TRUE	TRUE
chr17	73242900	G	A	ENST00000535032	ENSG00000141219	C17orf80	TRUE	TRUE
chr17	73242909	C	A	ENST00000535032	ENSG00000141219	C17orf80	TRUE	TRUE
chr17	73242925	A	T	ENST00000535032	ENSG00000141219	C17orf80	TRUE	TRUE
chr17	73242931	G	T	ENST00000535032	ENSG00000141219	C17orf80	TRUE	TRUE
chr17	73242961	G	T	ENST00000535032	ENSG00000141219	C17orf80	FALSE	FALSE
chr17	73242966	C	A	ENST00000535032	ENSG00000141219	C17orf80	FALSE	FALSE
chr17	73242966	C	G	ENST00000535032	ENSG00000141219	C17orf80	FALSE	FALSE
chr17	73242978	T	A	ENST00000535032	ENSG00000141219	C17orf80	FALSE	FALSE
chr17	73242981	T	A	ENST00000535032	ENSG00000141219	C17orf80	FALSE	FALSE
chr17	73242986	G	A	ENST00000535032	ENSG00000141219	C17orf80	FALSE	FALSE
chr17	73242987	G	A	ENST00000535032	ENSG00000141219	C17orf80	FALSE	FALSE
chr17	73242994	A	T	ENST00000535032	ENSG00000141219	C17orf80	FALSE	FALSE
chr17	73243003	A	T	ENST00000535032	ENSG00000141219	C17orf80
chr17	73243004	G	A	ENST00000535032	ENSG00000141219	C17orf80	TRUE	FALSE
chr17	73243004	G	C	ENST00000535032	ENSG00000141219	C17orf80	TRUE	FALSE
chr17	73243004	G	T	ENST00000535032	ENSG00000141219	C17orf80	TRUE	FALSE
chr17	73243005	T	A	ENST00000535032	ENSG00000141219	C17orf80	TRUE	FALSE
chr17	73243005	T	C	ENST00000535032	ENSG00000141219	C17orf80	TRUE	FALSE
chr17	73243005	T	G	ENST00000535032	ENSG00000141219	C17orf80	TRUE	FALSE
chr17	73247239	A	C	ENST00000535032	ENSG00000141219	C17orf80	FALSE	FALSE
chr17	73247239	A	G	ENST00000535032	ENSG00000141219	C17orf80	FALSE	FALSE
chr17	73247239	A	T	ENST00000535032	ENSG00000141219	C17orf80	FALSE	FALSE
chr17	73247240	G	A	ENST00000535032	ENSG00000141219	C17orf80	FALSE	FALSE
chr17	73247240	G	C	ENST00000535032	ENSG00000141219	C17orf80	FALSE	FALSE
chr17	73247240	G	T	ENST00000535032	ENSG00000141219	C17orf80	FALSE	FALSE
chr17	73247243	A	T	ENST00000535032	ENSG00000141219	C17orf80	FALSE	FALSE
chr17	73247247	T	A	ENST00000535032	ENSG00000141219	C17orf80	FALSE	FALSE
chr17	73247251	C	A	ENST00000535032	ENSG00000141219	C17orf80	FALSE	FALSE
chr17	73247252	C	T	ENST00000535032	ENSG00000141219	C17orf80	FALSE	FALSE
chr17	73247265	G	A	ENST00000535032	ENSG00000141219	C17orf80	FALSE	FALSE
chr17	73247266	G	A	ENST00000535032	ENSG00000141219	C17orf80	FALSE	FALSE
chr17	73247267	A	T	ENST00000535032	ENSG00000141219	C17orf80	FALSE	FALSE
chr17	73247287	C	A	ENST00000535032	ENSG00000141219	C17orf80	FALSE	FALSE
chr17	73247300	A	T	ENST00000535032	ENSG00000141219	C17orf80	FALSE	FALSE
chr17	73247317	C	A	ENST00000535032	ENSG00000141219	C17orf80	FALSE	FALSE
chr17	73247324	A	T	ENST00000535032	ENSG00000141219	C17orf80	FALSE	FALSE
chr17	73247332	T	A	ENST00000535032	ENSG00000141219	C17orf80	FALSE	FALSE
chr17	73247334	T	A	ENST00000535032	ENSG00000141219	C17orf80	FALSE	FALSE
chr17	73248502	T	A	ENST00000344935	ENSG00000187959	CPSF4L	FALSE	FALSE
chr17	73248508	C	A	ENST00000344935	ENSG00000187959	CPSF4L	FALSE	FALSE
chr17	73248520	T	A	ENST00000344935	ENSG00000187959	CPSF4L	FALSE	FALSE
chr17	73248526	C	A	ENST00000344935	ENSG00000187959	CPSF4L	FALSE	FALSE
chr17	73248535	T	A	ENST00000344935	ENSG00000187959	CPSF4L	FALSE	FALSE
chr17	73248537	C	A	ENST00000344935	ENSG00000187959	CPSF4L	FALSE	FALSE
chr17	73248537	C	G	ENST00000344935	ENSG00000187959	CPSF4L	FALSE	FALSE
chr17	73248537	C	T	ENST00000344935	ENSG00000187959	CPSF4L	FALSE	FALSE
chr17	73248538	T	A	ENST00000344935	ENSG00000187959	CPSF4L	FALSE	FALSE
chr17	73248538	T	C	ENST00000344935	ENSG00000187959	CPSF4L	FALSE	FALSE
chr17	73248538	T	G	ENST00000344935	ENSG00000187959	CPSF4L	FALSE	FALSE
chr17	73252628	A	C	ENST00000344935	ENSG00000187959	CPSF4L	TRUE	FALSE
chr17	73252628	A	G	ENST00000344935	ENSG00000187959	CPSF4L	TRUE	FALSE
chr17	73252628	A	T	ENST00000344935	ENSG00000187959	CPSF4L	TRUE	FALSE
chr17	73252629	C	A	ENST00000344935	ENSG00000187959	CPSF4L	TRUE	FALSE
chr17	73252629	C	G	ENST00000344935	ENSG00000187959	CPSF4L	TRUE	FALSE
chr17	73252629	C	T	ENST00000344935	ENSG00000187959	CPSF4L	TRUE	FALSE
chr17	73252631	G	A	ENST00000344935	ENSG00000187959	CPSF4L	FALSE	FALSE
chr17	73252640	G	A	ENST00000344935	ENSG00000187959	CPSF4L	FALSE	FALSE
chr17	73252641	G	T	ENST00000344935	ENSG00000187959	CPSF4L	FALSE	FALSE
chr17	73252646	T	A	ENST00000344935	ENSG00000187959	CPSF4L	FALSE	FALSE
chr17	73252652	C	A	ENST00000344935	ENSG00000187959	CPSF4L	FALSE	FALSE
chr17	73252655	C	A	ENST00000344935	ENSG00000187959	CPSF4L	FALSE	FALSE
chr17	73252659	G	T	ENST00000344935	ENSG00000187959	CPSF4L	FALSE	FALSE
chr17	73252672	A	C	ENST00000344935	ENSG00000187959	CPSF4L	FALSE	FALSE
chr17	73252672	A	T	ENST00000344935	ENSG00000187959	CPSF4L	FALSE	FALSE
chr17	73252674	A	C	ENST00000344935	ENSG00000187959	CPSF4L	FALSE	FALSE
chr17	73252674	A	T	ENST00000344935	ENSG00000187959	CPSF4L	FALSE	FALSE
chr17	73252683	A	T	ENST00000344935	ENSG00000187959	CPSF4L	TRUE	TRUE
chr17	73252694	T	A	ENST00000344935	ENSG00000187959	CPSF4L	TRUE	TRUE
chr17	73252707	G	C	ENST00000344935	ENSG00000187959	CPSF4L	TRUE	TRUE
chr17	73252707	G	T	ENST00000344935	ENSG00000187959	CPSF4L	TRUE	TRUE
chr17	73252712	T	A	ENST00000344935	ENSG00000187959	CPSF4L	TRUE	TRUE
chr17	73252713	A	T	ENST00000344935	ENSG00000187959	CPSF4L	TRUE	TRUE
chr17	73252724	C	A	ENST00000344935	ENSG00000187959	CPSF4L	TRUE	FALSE
chr17	73252724	C	G	ENST00000344935	ENSG00000187959	CPSF4L	FALSE	FALSE
chr17	73252724	C	T	ENST00000344935	ENSG00000187959	CPSF4L	FALSE	FALSE
chr17	73252725	T	A	ENST00000344935	ENSG00000187959	CPSF4L	TRUE	FALSE
chr17	73252725	T	C	ENST00000344935	ENSG00000187959	CPSF4L	TRUE	FALSE
chr17	73252725	T	G	ENST00000344935	ENSG00000187959	CPSF4L	TRUE	FALSE
chr17	73253929	A	C	ENST00000344935	ENSG00000187959	CPSF4L	FALSE	FALSE
chr17	73253929	A	G	ENST00000344935	ENSG00000187959	CPSF4L	FALSE	FALSE
chr17	73253929	A	T	ENST00000344935	ENSG00000187959	CPSF4L	FALSE	FALSE
chr17	73253930	C	A	ENST00000344935	ENSG00000187959	CPSF4L	FALSE	FALSE
chr17	73253930	C	G	ENST00000344935	ENSG00000187959	CPSF4L	FALSE	FALSE
chr17	73253930	C	T	ENST00000344935	ENSG00000187959	CPSF4L	FALSE	FALSE
chr17	73253937	T	A	ENST00000344935	ENSG00000187959	CPSF4L	TRUE	TRUE
chr17	73253938	G	T	ENST00000344935	ENSG00000187959	CPSF4L	TRUE	TRUE
chr17	73253949	G	A	ENST00000344935	ENSG00000187959	CPSF4L	TRUE	TRUE
chr17	73253953	A	C	ENST00000344935	ENSG00000187959	CPSF4L	TRUE	TRUE
chr17	73253953	A	T	ENST00000344935	ENSG00000187959	CPSF4L	TRUE	TRUE
chr17	73253956	C	T	ENST00000344935	ENSG00000187959	CPSF4L	TRUE	TRUE
chr17	73253957	C	T	ENST00000344935	ENSG00000187959	CPSF4L	TRUE	TRUE
chr17	73253962	A	T	ENST00000344935	ENSG00000187959	CPSF4L	TRUE	TRUE
chr17	73253970	G	A	ENST00000344935	ENSG00000187959	CPSF4L	TRUE	TRUE
chr17	73253976	T	A	ENST00000344935	ENSG00000187959	CPSF4L	TRUE	TRUE
chr17	73253988	T	A	ENST00000344935	ENSG00000187959	CPSF4L	TRUE	TRUE
chr17	73254004	A	T	ENST00000344935	ENSG00000187959	CPSF4L	TRUE	TRUE
chr17	73254009	C	A	ENST00000344935	ENSG00000187959	CPSF4L	TRUE	TRUE
chr17	73254012	T	A	ENST00000344935	ENSG00000187959	CPSF4L	TRUE	TRUE
chr17	73254019	G	T	ENST00000344935	ENSG00000187959	CPSF4L	TRUE	TRUE
chr17	73254027	C	A	ENST00000344935	ENSG00000187959	CPSF4L	FALSE	FALSE
chr17	73254027	C	G	ENST00000344935	ENSG00000187959	CPSF4L	FALSE	FALSE
chr17	73254027	C	T	ENST00000344935	ENSG00000187959	CPSF4L	FALSE	FALSE
chr17	73254028	T	A	ENST00000344935	ENSG00000187959	CPSF4L	FALSE	FALSE
chr17	73254028	T	C	ENST00000344935	ENSG00000187959	CPSF4L	FALSE	FALSE
chr17	73254028	T	G	ENST00000344935	ENSG00000187959	CPSF4L	FALSE	FALSE
chr17	73257679	A	C	ENST00000344935	ENSG00000187959	CPSF4L	TRUE	FALSE
chr17	73257679	A	G	ENST00000344935	ENSG00000187959	CPSF4L	TRUE	FALSE
chr17	73257679	A	T	ENST00000344935	ENSG00000187959	CPSF4L	TRUE	FALSE
chr17	73257680	C	A	ENST00000344935	ENSG00000187959	CPSF4L	TRUE	FALSE
chr17	73257680	C	G	ENST00000344935	ENSG00000187959	CPSF4L	TRUE	FALSE
chr17	73257680	C	T	ENST00000344935	ENSG00000187959	CPSF4L	TRUE	FALSE
chr17	73257687	T	A	ENST00000344935	ENSG00000187959	CPSF4L	TRUE	TRUE
chr17	73257691	G	C	ENST00000344935	ENSG00000187959	CPSF4L	TRUE	TRUE
chr17	73257691	G	T	ENST00000344935	ENSG00000187959	CPSF4L	TRUE	TRUE
chr17	73257697	G	C	ENST00000344935	ENSG00000187959	CPSF4L	TRUE	TRUE
chr17	73257697	G	T	ENST00000344935	ENSG00000187959	CPSF4L	TRUE	TRUE
chr17	73257700	G	T	ENST00000344935	ENSG00000187959	CPSF4L	TRUE	TRUE
chr17	73257705	C	A	ENST00000344935	ENSG00000187959	CPSF4L	TRUE	TRUE
chr17	73257724	A	C	ENST00000344935	ENSG00000187959	CPSF4L	TRUE	TRUE
chr17	73257724	A	T	ENST00000344935	ENSG00000187959	CPSF4L	TRUE	TRUE
chr17	73257729	G	A	ENST00000344935	ENSG00000187959	CPSF4L	TRUE	TRUE
chr17	73257741	T	A	ENST00000344935	ENSG00000187959	CPSF4L	TRUE	TRUE
chr17	73257742	G	T	ENST00000344935	ENSG00000187959	CPSF4L	TRUE	TRUE
chr17	73257756	T	A	ENST00000344935	ENSG00000187959	CPSF4L	TRUE	TRUE
chr17	73257759	T	A	ENST00000344935	ENSG00000187959	CPSF4L	TRUE	TRUE
chr17	73257760	G	T	ENST00000344935	ENSG00000187959	CPSF4L	TRUE	TRUE
chr17	73257775	C	T	ENST00000344935	ENSG00000187959	CPSF4L	TRUE	TRUE
chr17	73257776	C	T	ENST00000344935	ENSG00000187959	CPSF4L	TRUE	TRUE
chr17	73257783	T	A	ENST00000344935	ENSG00000187959	CPSF4L	TRUE	TRUE
chr17	73257784	G	T	ENST00000344935	ENSG00000187959	CPSF4L	TRUE	TRUE
chr17	73257798	T	A	ENST00000344935	ENSG00000187959	CPSF4L	TRUE	TRUE
chr17	73257801	C	A	ENST00000344935	ENSG00000187959	CPSF4L	TRUE	TRUE
chr17	73257807	G	A	ENST00000344935	ENSG00000187959	CPSF4L	TRUE	TRUE
chr17	73257816	G	A	ENST00000344935	ENSG00000187959	CPSF4L	TRUE	TRUE
chr17	73257823	G	T	ENST00000344935	ENSG00000187959	CPSF4L	TRUE	TRUE
chr17	73257831	T	A	ENST00000344935	ENSG00000187959	CPSF4L	TRUE	TRUE
chr17	73257834	C	A	ENST00000344935	ENSG00000187959	CPSF4L	TRUE	FALSE
chr17	73257834	C	G	ENST00000344935	ENSG00000187959	CPSF4L	TRUE	FALSE
chr17	73257834	C	T	ENST00000344935	ENSG00000187959	CPSF4L	TRUE	FALSE
chr17	73257835	T	A	ENST00000344935	ENSG00000187959	CPSF4L	TRUE	FALSE
chr17	73257835	T	C	ENST00000344935	ENSG00000187959	CPSF4L	TRUE	FALSE
chr17	73257835	T	G	ENST00000344935	ENSG00000187959	CPSF4L	TRUE	FALSE
chr17	73260931	A	C	ENST00000344935	ENSG00000187959	CPSF4L	TRUE	FALSE
chr17	73260931	A	G	ENST00000344935	ENSG00000187959	CPSF4L	TRUE	FALSE
chr17	73260931	A	T	ENST00000344935	ENSG00000187959	CPSF4L	TRUE	FALSE
chr17	73260932	C	A	ENST00000344935	ENSG00000187959	CPSF4L	TRUE	FALSE
chr17	73260932	C	G	ENST00000344935	ENSG00000187959	CPSF4L	TRUE	FALSE
chr17	73260932	C	T	ENST00000344935	ENSG00000187959	CPSF4L	TRUE	FALSE
chr17	73260936	T	A	ENST00000344935	ENSG00000187959	CPSF4L	TRUE	TRUE
chr17	73260939	C	A	ENST00000344935	ENSG00000187959	CPSF4L	TRUE	TRUE
chr17	73260940	A	T	ENST00000344935	ENSG00000187959	CPSF4L	TRUE	TRUE
chr17	73260951	T	A	ENST00000344935	ENSG00000187959	CPSF4L	TRUE	TRUE
chr17	73260964	G	T	ENST00000344935	ENSG00000187959	CPSF4L	TRUE	TRUE
chr17	73260974	G	C	ENST00000344935	ENSG00000187959	CPSF4L	TRUE	TRUE
chr17	73260974	G	T	ENST00000344935	ENSG00000187959	CPSF4L	TRUE	TRUE
chr17	73260980	G	T	ENST00000344935	ENSG00000187959	CPSF4L	TRUE	TRUE
chr17	73260984	C	A	ENST00000344935	ENSG00000187959	CPSF4L	TRUE	FALSE
chr17	73260984	C	G	ENST00000344935	ENSG00000187959	CPSF4L	TRUE	FALSE
chr17	73260984	C	T	ENST00000344935	ENSG00000187959	CPSF4L	TRUE	FALSE
chr17	73260985	T	A	ENST00000344935	ENSG00000187959	CPSF4L	TRUE	FALSE
chr17	73260985	T	C	ENST00000344935	ENSG00000187959	CPSF4L	TRUE	FALSE
chr17	73260985	T	G	ENST00000344935	ENSG00000187959	CPSF4L	TRUE	FALSE
chr17	73261714	A	C	ENST00000344935	ENSG00000187959	CPSF4L	TRUE	FALSE
chr17	73261714	A	G	ENST00000344935	ENSG00000187959	CPSF4L	TRUE	FALSE
chr17	73261714	A	T	ENST00000344935	ENSG00000187959	CPSF4L	TRUE	FALSE
chr17	73261715	C	A	ENST00000344935	ENSG00000187959	CPSF4L	TRUE	FALSE
chr17	73261715	C	G	ENST00000344935	ENSG00000187959	CPSF4L	TRUE	FALSE
chr17	73261715	C	T	ENST00000344935	ENSG00000187959	CPSF4L	TRUE	FALSE
chr17	73261716	T	A	ENST00000344935	ENSG00000187959	CPSF4L	TRUE	TRUE
chr17	73261728	G	A	ENST00000344935	ENSG00000187959	CPSF4L	TRUE	TRUE
chr17	73261752	T	A	ENST00000344935	ENSG00000187959	CPSF4L	TRUE	FALSE
chr17	73261755	G	A	ENST00000344935	ENSG00000187959	CPSF4L	TRUE	FALSE
chr17	73261761	C	A	ENST00000344935	ENSG00000187959	CPSF4L	TRUE	FALSE
chr17	73261770	T	A	ENST00000344935	ENSG00000187959	CPSF4L	FALSE	FALSE
chr17	73261773	C	A	ENST00000344935	ENSG00000187959	CPSF4L	FALSE	FALSE
chr17	73261794	C	A	ENST00000344935	ENSG00000187959	CPSF4L	FALSE	FALSE
chr17	73261812	C	A	ENST00000344935	ENSG00000187959	CPSF4L	FALSE	FALSE
chr17	73261815	G	A	ENST00000344935	ENSG00000187959	CPSF4L	FALSE	FALSE
chr17	73285444	C	A	ENST00000335793	ENSG00000179604	CDC42EP4	FALSE	FALSE
chr17	73285450	C	A	ENST00000335793	ENSG00000179604	CDC42EP4	FALSE	FALSE
chr17	73285453	C	A	ENST00000335793	ENSG00000179604	CDC42EP4	FALSE	FALSE
chr17	73285456	C	A	ENST00000335793	ENSG00000179604	CDC42EP4	FALSE	FALSE
chr17	73285459	C	A	ENST00000335793	ENSG00000179604	CDC42EP4	FALSE	FALSE
chr17	73285477	C	A	ENST00000335793	ENSG00000179604	CDC42EP4	FALSE	FALSE
chr17	73285480	T	A	ENST00000335793	ENSG00000179604	CDC42EP4	FALSE	FALSE
chr17	73285489	G	A	ENST00000335793	ENSG00000179604	CDC42EP4	FALSE	FALSE
chr17	73285492	T	A	ENST00000335793	ENSG00000179604	CDC42EP4	FALSE	FALSE
chr17	73285494	G	C	ENST00000335793	ENSG00000179604	CDC42EP4	FALSE	FALSE
chr17	73285494	G	T	ENST00000335793	ENSG00000179604	CDC42EP4	FALSE	FALSE
chr17	73285543	C	A	ENST00000335793	ENSG00000179604	CDC42EP4	FALSE	FALSE
chr17	73285546	C	A	ENST00000335793	ENSG00000179604	CDC42EP4	FALSE	FALSE
chr17	73285557	G	C	ENST00000335793	ENSG00000179604	CDC42EP4	FALSE	FALSE
chr17	73285557	G	T	ENST00000335793	ENSG00000179604	CDC42EP4	FALSE	FALSE
chr17	73285562	G	T	ENST00000335793	ENSG00000179604	CDC42EP4	FALSE	FALSE
chr17	73285617	G	C	ENST00000335793	ENSG00000179604	CDC42EP4	FALSE	FALSE
chr17	73285617	G	T	ENST00000335793	ENSG00000179604	CDC42EP4	FALSE	FALSE
chr17	73285643	C	T	ENST00000335793	ENSG00000179604	CDC42EP4	FALSE	FALSE
chr17	73285644	C	T	ENST00000335793	ENSG00000179604	CDC42EP4	FALSE	FALSE
chr17	73285651	C	A	ENST00000335793	ENSG00000179604	CDC42EP4	FALSE	FALSE
chr17	73285657	C	A	ENST00000335793	ENSG00000179604	CDC42EP4	FALSE	FALSE
chr17	73285683	A	T	ENST00000335793	ENSG00000179604	CDC42EP4	FALSE	FALSE
chr17	73285699	T	A	ENST00000335793	ENSG00000179604	CDC42EP4	FALSE	FALSE
chr17	73285705	C	A	ENST00000335793	ENSG00000179604	CDC42EP4	FALSE	FALSE
chr17	73285708	G	A	ENST00000335793	ENSG00000179604	CDC42EP4	FALSE	FALSE
chr17	73285736	G	C	ENST00000335793	ENSG00000179604	CDC42EP4	FALSE	FALSE
chr17	73285736	G	T	ENST00000335793	ENSG00000179604	CDC42EP4	FALSE	FALSE
chr17	73285750	G	A	ENST00000335793	ENSG00000179604	CDC42EP4	FALSE	FALSE
chr17	73285774	C	A	ENST00000335793	ENSG00000179604	CDC42EP4	FALSE	FALSE
chr17	73285784	G	C	ENST00000335793	ENSG00000179604	CDC42EP4	FALSE	FALSE
chr17	73285784	G	T	ENST00000335793	ENSG00000179604	CDC42EP4	FALSE	FALSE
chr17	73285795	C	A	ENST00000335793	ENSG00000179604	CDC42EP4	FALSE	FALSE
chr17	73285801	C	A	ENST00000335793	ENSG00000179604	CDC42EP4	FALSE	FALSE
chr17	73285804	C	A	ENST00000335793	ENSG00000179604	CDC42EP4	FALSE	FALSE
chr17	73285811	C	T	ENST00000335793	ENSG00000179604	CDC42EP4	FALSE	FALSE
chr17	73285812	C	T	ENST00000335793	ENSG00000179604	CDC42EP4	FALSE	FALSE
chr17	73285816	C	A	ENST00000335793	ENSG00000179604	CDC42EP4	FALSE	FALSE
chr17	73285819	C	A	ENST00000335793	ENSG00000179604	CDC42EP4	FALSE	FALSE
chr17	73285822	T	A	ENST00000335793	ENSG00000179604	CDC42EP4	FALSE	FALSE
chr17	73285891	C	A	ENST00000335793	ENSG00000179604	CDC42EP4	FALSE	FALSE
chr17	73285900	T	A	ENST00000335793	ENSG00000179604	CDC42EP4	FALSE	FALSE
chr17	73285907	G	C	ENST00000335793	ENSG00000179604	CDC42EP4	FALSE	FALSE
chr17	73285907	G	T	ENST00000335793	ENSG00000179604	CDC42EP4	FALSE	FALSE
chr17	73285918	T	A	ENST00000335793	ENSG00000179604	CDC42EP4	FALSE	FALSE
chr17	73285957	G	A	ENST00000335793	ENSG00000179604	CDC42EP4	FALSE	FALSE
chr17	73285960	C	A	ENST00000335793	ENSG00000179604	CDC42EP4	FALSE	FALSE
chr17	73286020	C	A	ENST00000335793	ENSG00000179604	CDC42EP4	FALSE	FALSE
chr17	73286023	C	A	ENST00000335793	ENSG00000179604	CDC42EP4	FALSE	FALSE
chr17	73286035	C	A	ENST00000335793	ENSG00000179604	CDC42EP4	FALSE	FALSE
chr17	73286038	C	A	ENST00000335793	ENSG00000179604	CDC42EP4	FALSE	FALSE
chr17	73286050	C	A	ENST00000335793	ENSG00000179604	CDC42EP4	FALSE	FALSE
chr17	73286065	T	A	ENST00000335793	ENSG00000179604	CDC42EP4	FALSE	FALSE
chr17	73286068	T	A	ENST00000335793	ENSG00000179604	CDC42EP4	FALSE	FALSE
chr17	73286082	G	C	ENST00000335793	ENSG00000179604	CDC42EP4	FALSE	FALSE
chr17	73286082	G	T	ENST00000335793	ENSG00000179604	CDC42EP4	FALSE	FALSE
chr17	73286092	T	A	ENST00000335793	ENSG00000179604	CDC42EP4	FALSE	FALSE
chr17	73286101	T	A	ENST00000335793	ENSG00000179604	CDC42EP4	FALSE	FALSE
chr17	73286113	T	A	ENST00000335793	ENSG00000179604	CDC42EP4	FALSE	FALSE
chr17	73286116	C	A	ENST00000335793	ENSG00000179604	CDC42EP4	FALSE	FALSE
chr17	73286125	C	A	ENST00000335793	ENSG00000179604	CDC42EP4	FALSE	FALSE
chr17	73286128	T	A	ENST00000335793	ENSG00000179604	CDC42EP4	FALSE	FALSE
chr17	73286131	C	A	ENST00000335793	ENSG00000179604	CDC42EP4	FALSE	FALSE
chr17	73286140	G	A	ENST00000335793	ENSG00000179604	CDC42EP4	FALSE	FALSE
chr17	73286161	T	A	ENST00000335793	ENSG00000179604	CDC42EP4	FALSE	FALSE
chr17	73286175	G	T	ENST00000335793	ENSG00000179604	CDC42EP4	FALSE	FALSE
chr17	73286206	G	A	ENST00000335793	ENSG00000179604	CDC42EP4	FALSE	FALSE
chr17	73286209	C	A	ENST00000335793	ENSG00000179604	CDC42EP4	FALSE	FALSE
chr17	73286215	C	A	ENST00000335793	ENSG00000179604	CDC42EP4	FALSE	FALSE
chr17	73286229	G	T	ENST00000335793	ENSG00000179604	CDC42EP4	FALSE	FALSE
chr17	73286233	G	A	ENST00000335793	ENSG00000179604	CDC42EP4	FALSE	FALSE
chr17	73286235	G	C	ENST00000335793	ENSG00000179604	CDC42EP4	FALSE	FALSE
chr17	73286235	G	T	ENST00000335793	ENSG00000179604	CDC42EP4	FALSE	FALSE
chr17	73286242	T	A	ENST00000335793	ENSG00000179604	CDC42EP4	FALSE	FALSE
chr17	73286257	T	A	ENST00000335793	ENSG00000179604	CDC42EP4	FALSE	FALSE
chr17	73286278	T	A	ENST00000335793	ENSG00000179604	CDC42EP4	FALSE	FALSE
chr17	73286286	G	C	ENST00000335793	ENSG00000179604	CDC42EP4	FALSE	FALSE
chr17	73286286	G	T	ENST00000335793	ENSG00000179604	CDC42EP4	FALSE	FALSE
chr17	73286299	G	A	ENST00000335793	ENSG00000179604	CDC42EP4	FALSE	FALSE
chr17	73286302	C	A	ENST00000335793	ENSG00000179604	CDC42EP4	FALSE	FALSE
chr17	73286307	A	T	ENST00000335793	ENSG00000179604	CDC42EP4	FALSE	FALSE
chr17	73286314	C	A	ENST00000335793	ENSG00000179604	CDC42EP4	FALSE	FALSE
chr17	73286326	C	A	ENST00000335793	ENSG00000179604	CDC42EP4	FALSE	FALSE
chr17	73286335	T	A	ENST00000335793	ENSG00000179604	CDC42EP4	FALSE	FALSE
chr17	73286371	C	A	ENST00000335793	ENSG00000179604	CDC42EP4	FALSE	FALSE
chr17	73286428	C	A	ENST00000335793	ENSG00000179604	CDC42EP4	FALSE	FALSE
chr17	73286446	G	A	ENST00000335793	ENSG00000179604	CDC42EP4	FALSE	FALSE
chr17	73286458	T	A	ENST00000335793	ENSG00000179604	CDC42EP4	FALSE	FALSE
chr17	73286469	G	T	ENST00000335793	ENSG00000179604	CDC42EP4	FALSE	FALSE
chr17	73286485	G	A	ENST00000335793	ENSG00000179604	CDC42EP4	FALSE	FALSE
chr17	73286488	T	A	ENST00000335793	ENSG00000179604	CDC42EP4	FALSE	FALSE
chr17	73286613	C	A	ENST00000335793	ENSG00000179604	CDC42EP4	TRUE	FALSE
chr17	73286613	C	G	ENST00000335793	ENSG00000179604	CDC42EP4	TRUE	FALSE
chr17	73286613	C	T	ENST00000335793	ENSG00000179604	CDC42EP4	TRUE	FALSE
chr17	73286614	T	A	ENST00000335793	ENSG00000179604	CDC42EP4	TRUE	FALSE
chr17	73286614	T	C	ENST00000335793	ENSG00000179604	CDC42EP4	TRUE	FALSE
chr17	73286614	T	G	ENST00000335793	ENSG00000179604	CDC42EP4	TRUE	FALSE
chr17	73311891	A	C	ENST00000335793	ENSG00000179604	CDC42EP4	TRUE	FALSE
chr17	73311891	A	G	ENST00000335793	ENSG00000179604	CDC42EP4	TRUE	FALSE
chr17	73311891	A	T	ENST00000335793	ENSG00000179604	CDC42EP4	TRUE	FALSE
chr17	73311892	C	A	ENST00000335793	ENSG00000179604	CDC42EP4	TRUE	FALSE
chr17	73311892	C	G	ENST00000335793	ENSG00000179604	CDC42EP4	TRUE	FALSE
chr17	73311892	C	T	ENST00000335793	ENSG00000179604	CDC42EP4	TRUE	FALSE
chr17	73338597	G	C	ENST00000392650	ENSG00000069188	SDK2	FALSE	FALSE
chr17	73338597	G	T	ENST00000392650	ENSG00000069188	SDK2	FALSE	FALSE
chr17	73338600	G	C	ENST00000392650	ENSG00000069188	SDK2	FALSE	FALSE
chr17	73338600	G	T	ENST00000392650	ENSG00000069188	SDK2	FALSE	FALSE
chr17	73338607	C	A	ENST00000392650	ENSG00000069188	SDK2	FALSE	FALSE
chr17	73338653	G	C	ENST00000392650	ENSG00000069188	SDK2	FALSE	FALSE
chr17	73338653	G	T	ENST00000392650	ENSG00000069188	SDK2	FALSE	FALSE
chr17	73338667	G	A	ENST00000392650	ENSG00000069188	SDK2	FALSE	FALSE
chr17	73338670	G	A	ENST00000392650	ENSG00000069188	SDK2	FALSE	FALSE
chr17	73338694	G	A	ENST00000392650	ENSG00000069188	SDK2	FALSE	FALSE
chr17	73338718	T	A	ENST00000392650	ENSG00000069188	SDK2	FALSE	FALSE
chr17	73338739	G	A	ENST00000392650	ENSG00000069188	SDK2	FALSE	FALSE
chr17	73338742	G	A	ENST00000392650	ENSG00000069188	SDK2	FALSE	FALSE
chr17	73338781	C	A	ENST00000392650	ENSG00000069188	SDK2	FALSE	FALSE
chr17	73338786	G	T	ENST00000392650	ENSG00000069188	SDK2	FALSE	FALSE
chr17	73338796	C	A	ENST00000392650	ENSG00000069188	SDK2	FALSE	FALSE
chr17	73338800	G	C	ENST00000392650	ENSG00000069188	SDK2	FALSE	FALSE
chr17	73338800	G	T	ENST00000392650	ENSG00000069188	SDK2	FALSE	FALSE
chr17	73338806	G	C	ENST00000392650	ENSG00000069188	SDK2	FALSE	FALSE
chr17	73338806	G	T	ENST00000392650	ENSG00000069188	SDK2	FALSE	FALSE
chr17	73338814	G	A	ENST00000392650	ENSG00000069188	SDK2	FALSE	FALSE
chr17	73338822	G	T	ENST00000392650	ENSG00000069188	SDK2	FALSE	FALSE
chr17	73338832	T	A	ENST00000392650	ENSG00000069188	SDK2	FALSE	FALSE
chr17	73338835	G	A	ENST00000392650	ENSG00000069188	SDK2	FALSE	FALSE
chr17	73338838	G	A	ENST00000392650	ENSG00000069188	SDK2	FALSE	FALSE
chr17	73338841	G	A	ENST00000392650	ENSG00000069188	SDK2	FALSE	FALSE
chr17	73338845	C	T	ENST00000392650	ENSG00000069188	SDK2	FALSE	FALSE
chr17	73338846	C	T	ENST00000392650	ENSG00000069188	SDK2	FALSE	FALSE
chr17	73338849	G	T	ENST00000392650	ENSG00000069188	SDK2	FALSE	FALSE
chr17	73338854	G	C	ENST00000392650	ENSG00000069188	SDK2	FALSE	FALSE
chr17	73338854	G	T	ENST00000392650	ENSG00000069188	SDK2	FALSE	FALSE
chr17	73338857	G	C	ENST00000392650	ENSG00000069188	SDK2	FALSE	FALSE
chr17	73338857	G	T	ENST00000392650	ENSG00000069188	SDK2	FALSE	FALSE
chr17	73338875	G	C	ENST00000392650	ENSG00000069188	SDK2	FALSE	FALSE
chr17	73338875	G	T	ENST00000392650	ENSG00000069188	SDK2	FALSE	FALSE
chr17	73338901	T	A	ENST00000392650	ENSG00000069188	SDK2	FALSE	FALSE
chr17	73338904	G	A	ENST00000392650	ENSG00000069188	SDK2	FALSE	FALSE
chr17	73338912	G	C	ENST00000392650	ENSG00000069188	SDK2	FALSE	FALSE
chr17	73338912	G	T	ENST00000392650	ENSG00000069188	SDK2	FALSE	FALSE
chr17	73338922	C	A	ENST00000392650	ENSG00000069188	SDK2	FALSE	FALSE
chr17	73338923	G	C	ENST00000392650	ENSG00000069188	SDK2	FALSE	FALSE
chr17	73338923	G	T	ENST00000392650	ENSG00000069188	SDK2	FALSE	FALSE
chr17	73338928	C	A	ENST00000392650	ENSG00000069188	SDK2	FALSE	FALSE
chr17	73338940	C	A	ENST00000392650	ENSG00000069188	SDK2	FALSE	FALSE
chr17	73338941	C	A	ENST00000392650	ENSG00000069188	SDK2	TRUE	FALSE
chr17	73338941	C	G	ENST00000392650	ENSG00000069188	SDK2	TRUE	FALSE
chr17	73338941	C	T	ENST00000392650	ENSG00000069188	SDK2	TRUE	FALSE
chr17	73338942	T	A	ENST00000392650	ENSG00000069188	SDK2	TRUE	FALSE
chr17	73338942	T	C	ENST00000392650	ENSG00000069188	SDK2	TRUE	FALSE
chr17	73338942	T	G	ENST00000392650	ENSG00000069188	SDK2	TRUE	FALSE
chr17	73348597	A	C	ENST00000392650	ENSG00000069188	SDK2	TRUE	FALSE
chr17	73348597	A	G	ENST00000392650	ENSG00000069188	SDK2	FALSE	FALSE
chr17	73348597	A	T	ENST00000392650	ENSG00000069188	SDK2	TRUE	FALSE
chr17	73348598	C	A	ENST00000392650	ENSG00000069188	SDK2	TRUE	FALSE
chr17	73348598	C	G	ENST00000392650	ENSG00000069188	SDK2	TRUE	FALSE
chr17	73348598	C	T	ENST00000392650	ENSG00000069188	SDK2	TRUE	FALSE
chr17	73348601	G	A	ENST00000392650	ENSG00000069188	SDK2	FALSE	FALSE
chr17	73348616	C	A	ENST00000392650	ENSG00000069188	SDK2	FALSE	FALSE
chr17	73348618	G	C	ENST00000392650	ENSG00000069188	SDK2	FALSE	FALSE
chr17	73348618	G	T	ENST00000392650	ENSG00000069188	SDK2	FALSE	FALSE
chr17	73348625	T	A	ENST00000392650	ENSG00000069188	SDK2	FALSE	FALSE
chr17	73348628	C	A	ENST00000392650	ENSG00000069188	SDK2	FALSE	FALSE
chr17	73348646	C	A	ENST00000392650	ENSG00000069188	SDK2	FALSE	FALSE
chr17	73348665	G	C	ENST00000392650	ENSG00000069188	SDK2	TRUE	TRUE
chr17	73348665	G	T	ENST00000392650	ENSG00000069188	SDK2	TRUE	TRUE
chr17	73348670	T	A	ENST00000392650	ENSG00000069188	SDK2	TRUE	TRUE
chr17	73348682	C	A	ENST00000392650	ENSG00000069188	SDK2	TRUE	TRUE
chr17	73348687	G	T	ENST00000392650	ENSG00000069188	SDK2	TRUE	TRUE
chr17	73348689	G	C	ENST00000392650	ENSG00000069188	SDK2	TRUE	TRUE
chr17	73348689	G	T	ENST00000392650	ENSG00000069188	SDK2	TRUE	TRUE
chr17	73348726	C	A	ENST00000392650	ENSG00000069188	SDK2	TRUE	FALSE
chr17	73348726	C	G	ENST00000392650	ENSG00000069188	SDK2	TRUE	FALSE
chr17	73348726	C	T	ENST00000392650	ENSG00000069188	SDK2	TRUE	FALSE
chr17	73348727	T	A	ENST00000392650	ENSG00000069188	SDK2	TRUE	FALSE
chr17	73348727	T	C	ENST00000392650	ENSG00000069188	SDK2	TRUE	FALSE
chr17	73348727	T	G	ENST00000392650	ENSG00000069188	SDK2	TRUE	FALSE
chr17	73350235	A	C	ENST00000392650	ENSG00000069188	SDK2	TRUE	FALSE
chr17	73350235	A	G	ENST00000392650	ENSG00000069188	SDK2	TRUE	FALSE
chr17	73350235	A	T	ENST00000392650	ENSG00000069188	SDK2	TRUE	FALSE
chr17	73350236	C	A	ENST00000392650	ENSG00000069188	SDK2	TRUE	FALSE
chr17	73350236	C	G	ENST00000392650	ENSG00000069188	SDK2	TRUE	FALSE
chr17	73350236	C	T	ENST00000392650	ENSG00000069188	SDK2	TRUE	FALSE
chr17	73350242	G	C	ENST00000392650	ENSG00000069188	SDK2
chr17	73350242	G	T	ENST00000392650	ENSG00000069188	SDK2
chr17	73350256	T	A	ENST00000392650	ENSG00000069188	SDK2
chr17	73350259	G	A	ENST00000392650	ENSG00000069188	SDK2
chr17	73350260	G	T	ENST00000392650	ENSG00000069188	SDK2
chr17	73350274	T	A	ENST00000392650	ENSG00000069188	SDK2
chr17	73350301	C	A	ENST00000392650	ENSG00000069188	SDK2	TRUE	TRUE
chr17	73350322	C	A	ENST00000392650	ENSG00000069188	SDK2	TRUE	TRUE
chr17	73350327	A	T	ENST00000392650	ENSG00000069188	SDK2	TRUE	TRUE
chr17	73350340	C	A	ENST00000392650	ENSG00000069188	SDK2	TRUE	TRUE
chr17	73350358	C	A	ENST00000392650	ENSG00000069188	SDK2	TRUE	TRUE
chr17	73350364	T	A	ENST00000392650	ENSG00000069188	SDK2	TRUE	TRUE
chr17	73350376	C	A	ENST00000392650	ENSG00000069188	SDK2	TRUE	FALSE
chr17	73350376	C	G	ENST00000392650	ENSG00000069188	SDK2	TRUE	FALSE
chr17	73350376	C	T	ENST00000392650	ENSG00000069188	SDK2	TRUE	FALSE
chr17	73350377	T	A	ENST00000392650	ENSG00000069188	SDK2	TRUE	FALSE
chr17	73350377	T	C	ENST00000392650	ENSG00000069188	SDK2	TRUE	FALSE
chr17	73350377	T	G	ENST00000392650	ENSG00000069188	SDK2	TRUE	FALSE
chr17	73350648	A	C	ENST00000392650	ENSG00000069188	SDK2	TRUE	FALSE
chr17	73350648	A	G	ENST00000392650	ENSG00000069188	SDK2	TRUE	FALSE
chr17	73350648	A	T	ENST00000392650	ENSG00000069188	SDK2	TRUE	FALSE
chr17	73350649	C	A	ENST00000392650	ENSG00000069188	SDK2	TRUE	FALSE
chr17	73350649	C	G	ENST00000392650	ENSG00000069188	SDK2	TRUE	FALSE
chr17	73350649	C	T	ENST00000392650	ENSG00000069188	SDK2	TRUE	FALSE
chr17	73350652	G	T	ENST00000392650	ENSG00000069188	SDK2	TRUE	TRUE
chr17	73350662	T	A	ENST00000392650	ENSG00000069188	SDK2	TRUE	TRUE
chr17	73350665	T	A	ENST00000392650	ENSG00000069188	SDK2	TRUE	TRUE
chr17	73350669	G	C	ENST00000392650	ENSG00000069188	SDK2	TRUE	TRUE
chr17	73350669	G	T	ENST00000392650	ENSG00000069188	SDK2	TRUE	TRUE
chr17	73350674	T	A	ENST00000392650	ENSG00000069188	SDK2	TRUE	TRUE
chr17	73350677	T	A	ENST00000392650	ENSG00000069188	SDK2	TRUE	TRUE
chr17	73350683	G	A	ENST00000392650	ENSG00000069188	SDK2	TRUE	TRUE
chr17	73350751	A	T	ENST00000392650	ENSG00000069188	SDK2	TRUE	TRUE
chr17	73350756	C	T	ENST00000392650	ENSG00000069188	SDK2	TRUE	TRUE
chr17	73350757	C	T	ENST00000392650	ENSG00000069188	SDK2	TRUE	TRUE
chr17	73350759	C	T	ENST00000392650	ENSG00000069188	SDK2	TRUE	TRUE
chr17	73350760	C	T	ENST00000392650	ENSG00000069188	SDK2	TRUE	TRUE
chr17	73350764	C	A	ENST00000392650	ENSG00000069188	SDK2	TRUE	TRUE
chr17	73350767	C	A	ENST00000392650	ENSG00000069188	SDK2	TRUE	TRUE
chr17	73350768	A	C	ENST00000392650	ENSG00000069188	SDK2	TRUE	TRUE
chr17	73350768	A	T	ENST00000392650	ENSG00000069188	SDK2	TRUE	TRUE
chr17	73350785	T	A	ENST00000392650	ENSG00000069188	SDK2	TRUE	TRUE
chr17	73350788	G	A	ENST00000392650	ENSG00000069188	SDK2	TRUE	TRUE
chr17	73350791	C	A	ENST00000392650	ENSG00000069188	SDK2	TRUE	FALSE
chr17	73350791	C	G	ENST00000392650	ENSG00000069188	SDK2	TRUE	FALSE
chr17	73350791	C	T	ENST00000392650	ENSG00000069188	SDK2	TRUE	FALSE
chr17	73350792	T	A	ENST00000392650	ENSG00000069188	SDK2	TRUE	FALSE
chr17	73350792	T	C	ENST00000392650	ENSG00000069188	SDK2	TRUE	FALSE
chr17	73350792	T	G	ENST00000392650	ENSG00000069188	SDK2	TRUE	FALSE
chr17	73352471	A	C	ENST00000392650	ENSG00000069188	SDK2	TRUE	FALSE
chr17	73352471	A	G	ENST00000392650	ENSG00000069188	SDK2	TRUE	FALSE
chr17	73352471	A	T	ENST00000392650	ENSG00000069188	SDK2	TRUE	FALSE
chr17	73352472	C	A	ENST00000392650	ENSG00000069188	SDK2	TRUE	FALSE
chr17	73352472	C	G	ENST00000392650	ENSG00000069188	SDK2	TRUE	FALSE
chr17	73352472	C	T	ENST00000392650	ENSG00000069188	SDK2	TRUE	FALSE
chr17	73352485	G	A	ENST00000392650	ENSG00000069188	SDK2	TRUE	TRUE
chr17	73352513	A	C	ENST00000392650	ENSG00000069188	SDK2	TRUE	TRUE
chr17	73352513	A	T	ENST00000392650	ENSG00000069188	SDK2	TRUE	TRUE
chr17	73352543	A	C	ENST00000392650	ENSG00000069188	SDK2	TRUE	TRUE
chr17	73352543	A	T	ENST00000392650	ENSG00000069188	SDK2	TRUE	TRUE
chr17	73352560	T	A	ENST00000392650	ENSG00000069188	SDK2	TRUE	TRUE
chr17	73352582	G	C	ENST00000392650	ENSG00000069188	SDK2	TRUE	TRUE
chr17	73352582	G	T	ENST00000392650	ENSG00000069188	SDK2	TRUE	TRUE
chr17	73352596	C	A	ENST00000392650	ENSG00000069188	SDK2	TRUE	TRUE
chr17	73352599	T	A	ENST00000392650	ENSG00000069188	SDK2	TRUE	TRUE
chr17	73352611	T	A	ENST00000392650	ENSG00000069188	SDK2	TRUE	TRUE
chr17	73352624	C	T	ENST00000392650	ENSG00000069188	SDK2	TRUE	TRUE
chr17	73352625	C	T	ENST00000392650	ENSG00000069188	SDK2	TRUE	TRUE
chr17	73352632	C	A	ENST00000392650	ENSG00000069188	SDK2	TRUE	TRUE
chr17	73352635	C	A	ENST00000392650	ENSG00000069188	SDK2	TRUE	TRUE
chr17	73352638	C	A	ENST00000392650	ENSG00000069188	SDK2	TRUE	FALSE
chr17	73352638	C	G	ENST00000392650	ENSG00000069188	SDK2	TRUE	FALSE
chr17	73352638	C	T	ENST00000392650	ENSG00000069188	SDK2	TRUE	FALSE
chr17	73352639	T	A	ENST00000392650	ENSG00000069188	SDK2	TRUE	FALSE
chr17	73352639	T	C	ENST00000392650	ENSG00000069188	SDK2	TRUE	FALSE
chr17	73352639	T	G	ENST00000392650	ENSG00000069188	SDK2	TRUE	FALSE
chr17	73358077	A	C	ENST00000392650	ENSG00000069188	SDK2	TRUE	FALSE
chr17	73358077	A	G	ENST00000392650	ENSG00000069188	SDK2	TRUE	FALSE
chr17	73358077	A	T	ENST00000392650	ENSG00000069188	SDK2	TRUE	FALSE
chr17	73358078	C	A	ENST00000392650	ENSG00000069188	SDK2	TRUE	FALSE
chr17	73358078	C	G	ENST00000392650	ENSG00000069188	SDK2	TRUE	FALSE
chr17	73358078	C	T	ENST00000392650	ENSG00000069188	SDK2	TRUE	FALSE
chr17	73358081	G	C	ENST00000392650	ENSG00000069188	SDK2	TRUE	TRUE
chr17	73358081	G	T	ENST00000392650	ENSG00000069188	SDK2	TRUE	TRUE
chr17	73358088	T	A	ENST00000392650	ENSG00000069188	SDK2	TRUE	TRUE
chr17	73358094	C	A	ENST00000392650	ENSG00000069188	SDK2	TRUE	TRUE
chr17	73358101	G	C	ENST00000392650	ENSG00000069188	SDK2	TRUE	TRUE
chr17	73358101	G	T	ENST00000392650	ENSG00000069188	SDK2	TRUE	TRUE
chr17	73358121	T	A	ENST00000392650	ENSG00000069188	SDK2	TRUE	TRUE
chr17	73358133	C	A	ENST00000392650	ENSG00000069188	SDK2	TRUE	TRUE
chr17	73358140	C	T	ENST00000392650	ENSG00000069188	SDK2	TRUE	TRUE
chr17	73358141	C	T	ENST00000392650	ENSG00000069188	SDK2	TRUE	TRUE
chr17	73358164	G	C	ENST00000392650	ENSG00000069188	SDK2	TRUE	TRUE
chr17	73358164	G	T	ENST00000392650	ENSG00000069188	SDK2	TRUE	TRUE
chr17	73358196	C	A	ENST00000392650	ENSG00000069188	SDK2	TRUE	TRUE
chr17	73358205	C	A	ENST00000392650	ENSG00000069188	SDK2	TRUE	FALSE
chr17	73358205	C	G	ENST00000392650	ENSG00000069188	SDK2	TRUE	FALSE
chr17	73358205	C	T	ENST00000392650	ENSG00000069188	SDK2	TRUE	FALSE
chr17	73358206	T	A	ENST00000392650	ENSG00000069188	SDK2	TRUE	FALSE
chr17	73358206	T	C	ENST00000392650	ENSG00000069188	SDK2	TRUE	FALSE
chr17	73358206	T	G	ENST00000392650	ENSG00000069188	SDK2	TRUE	FALSE
chr17	73361682	A	C	ENST00000392650	ENSG00000069188	SDK2	TRUE	FALSE
chr17	73361682	A	G	ENST00000392650	ENSG00000069188	SDK2	TRUE	FALSE
chr17	73361682	A	T	ENST00000392650	ENSG00000069188	SDK2	TRUE	FALSE
chr17	73361683	C	A	ENST00000392650	ENSG00000069188	SDK2	TRUE	FALSE
chr17	73361683	C	G	ENST00000392650	ENSG00000069188	SDK2	TRUE	FALSE
chr17	73361683	C	T	ENST00000392650	ENSG00000069188	SDK2	TRUE	FALSE
chr17	73361687	C	A	ENST00000392650	ENSG00000069188	SDK2	TRUE	TRUE
chr17	73361690	C	A	ENST00000392650	ENSG00000069188	SDK2	TRUE	TRUE
chr17	73361714	C	A	ENST00000392650	ENSG00000069188	SDK2	TRUE	TRUE
chr17	73361720	C	A	ENST00000392650	ENSG00000069188	SDK2	TRUE	TRUE
chr17	73361727	G	C	ENST00000392650	ENSG00000069188	SDK2	TRUE	TRUE
chr17	73361727	G	T	ENST00000392650	ENSG00000069188	SDK2	TRUE	TRUE
chr17	73361741	T	A	ENST00000392650	ENSG00000069188	SDK2	TRUE	TRUE
chr17	73361747	T	A	ENST00000392650	ENSG00000069188	SDK2	TRUE	TRUE
chr17	73361760	G	C	ENST00000392650	ENSG00000069188	SDK2	TRUE	TRUE
chr17	73361760	G	T	ENST00000392650	ENSG00000069188	SDK2	TRUE	TRUE
chr17	73361774	C	A	ENST00000392650	ENSG00000069188	SDK2	TRUE	TRUE
chr17	73361786	T	A	ENST00000392650	ENSG00000069188	SDK2	TRUE	TRUE
chr17	73361792	T	A	ENST00000392650	ENSG00000069188	SDK2	TRUE	TRUE
chr17	73361796	C	T	ENST00000392650	ENSG00000069188	SDK2	TRUE	TRUE
chr17	73361797	C	T	ENST00000392650	ENSG00000069188	SDK2	TRUE	TRUE
chr17	73361816	T	A	ENST00000392650	ENSG00000069188	SDK2	TRUE	TRUE
chr17	73361837	T	A	ENST00000392650	ENSG00000069188	SDK2	TRUE	TRUE
chr17	73361846	C	A	ENST00000392650	ENSG00000069188	SDK2	TRUE	FALSE
chr17	73361846	C	G	ENST00000392650	ENSG00000069188	SDK2	TRUE	FALSE
chr17	73361846	C	T	ENST00000392650	ENSG00000069188	SDK2	TRUE	FALSE
chr17	73361847	T	A	ENST00000392650	ENSG00000069188	SDK2	TRUE	FALSE
chr17	73361847	T	C	ENST00000392650	ENSG00000069188	SDK2	TRUE	FALSE
chr17	73361847	T	G	ENST00000392650	ENSG00000069188	SDK2	TRUE	FALSE
chr17	73365256	A	C	ENST00000392650	ENSG00000069188	SDK2	TRUE	FALSE
chr17	73365256	A	G	ENST00000392650	ENSG00000069188	SDK2	TRUE	FALSE
chr17	73365256	A	T	ENST00000392650	ENSG00000069188	SDK2	TRUE	FALSE
chr17	73365257	C	A	ENST00000392650	ENSG00000069188	SDK2	TRUE	FALSE
chr17	73365257	C	G	ENST00000392650	ENSG00000069188	SDK2	TRUE	FALSE
chr17	73365257	C	T	ENST00000392650	ENSG00000069188	SDK2	TRUE	FALSE
chr17	73365258	C	A	ENST00000392650	ENSG00000069188	SDK2	TRUE	TRUE
chr17	73365271	G	T	ENST00000392650	ENSG00000069188	SDK2	TRUE	TRUE
chr17	73365279	C	A	ENST00000392650	ENSG00000069188	SDK2	TRUE	TRUE
chr17	73365280	G	C	ENST00000392650	ENSG00000069188	SDK2	TRUE	TRUE
chr17	73365280	G	T	ENST00000392650	ENSG00000069188	SDK2	TRUE	TRUE
chr17	73365292	G	C	ENST00000392650	ENSG00000069188	SDK2	TRUE	TRUE
chr17	73365292	G	T	ENST00000392650	ENSG00000069188	SDK2	TRUE	TRUE
chr17	73365300	C	A	ENST00000392650	ENSG00000069188	SDK2	TRUE	TRUE
chr17	73365321	G	A	ENST00000392650	ENSG00000069188	SDK2	TRUE	TRUE
chr17	73365330	C	A	ENST00000392650	ENSG00000069188	SDK2	TRUE	TRUE
chr17	73365331	C	T	ENST00000392650	ENSG00000069188	SDK2	TRUE	TRUE
chr17	73365332	C	T	ENST00000392650	ENSG00000069188	SDK2	TRUE	TRUE
chr17	73365347	G	C	ENST00000392650	ENSG00000069188	SDK2	TRUE	TRUE
chr17	73365347	G	T	ENST00000392650	ENSG00000069188	SDK2	TRUE	TRUE
chr17	73365363	C	A	ENST00000392650	ENSG00000069188	SDK2	TRUE	TRUE
chr17	73365372	T	A	ENST00000392650	ENSG00000069188	SDK2	TRUE	TRUE
chr17	73365377	G	T	ENST00000392650	ENSG00000069188	SDK2	TRUE	TRUE
chr17	73365396	C	A	ENST00000392650	ENSG00000069188	SDK2	TRUE	FALSE
chr17	73365396	C	G	ENST00000392650	ENSG00000069188	SDK2	TRUE	FALSE
chr17	73365396	C	T	ENST00000392650	ENSG00000069188	SDK2	TRUE	FALSE
chr17	73365397	T	A	ENST00000392650	ENSG00000069188	SDK2	TRUE	FALSE
chr17	73365397	T	C	ENST00000392650	ENSG00000069188	SDK2	TRUE	FALSE
chr17	73365397	T	G	ENST00000392650	ENSG00000069188	SDK2	TRUE	FALSE
chr17	73368405	A	C	ENST00000392650	ENSG00000069188	SDK2	TRUE	FALSE
chr17	73368405	A	G	ENST00000392650	ENSG00000069188	SDK2	TRUE	FALSE
chr17	73368405	A	T	ENST00000392650	ENSG00000069188	SDK2	TRUE	FALSE
chr17	73368406	C	A	ENST00000392650	ENSG00000069188	SDK2	TRUE	FALSE
chr17	73368406	C	G	ENST00000392650	ENSG00000069188	SDK2	TRUE	FALSE
chr17	73368406	C	T	ENST00000392650	ENSG00000069188	SDK2	TRUE	FALSE
chr17	73368413	G	A	ENST00000392650	ENSG00000069188	SDK2	TRUE	TRUE
chr17	73368416	G	A	ENST00000392650	ENSG00000069188	SDK2	TRUE	TRUE
chr17	73368422	G	A	ENST00000392650	ENSG00000069188	SDK2	TRUE	TRUE
chr17	73368428	G	A	ENST00000392650	ENSG00000069188	SDK2	TRUE	TRUE
chr17	73368486	G	C	ENST00000392650	ENSG00000069188	SDK2	TRUE	TRUE
chr17	73368486	G	T	ENST00000392650	ENSG00000069188	SDK2	TRUE	TRUE
chr17	73368495	G	C	ENST00000392650	ENSG00000069188	SDK2	TRUE	TRUE
chr17	73368495	G	T	ENST00000392650	ENSG00000069188	SDK2	TRUE	TRUE
chr17	73368505	A	T	ENST00000392650	ENSG00000069188	SDK2	TRUE	TRUE
chr17	73368512	T	A	ENST00000392650	ENSG00000069188	SDK2	TRUE	TRUE
chr17	73368518	T	A	ENST00000392650	ENSG00000069188	SDK2	TRUE	TRUE
chr17	73368530	C	A	ENST00000392650	ENSG00000069188	SDK2	TRUE	TRUE
chr17	73368548	T	A	ENST00000392650	ENSG00000069188	SDK2	TRUE	TRUE
chr17	73368554	G	A	ENST00000392650	ENSG00000069188	SDK2	TRUE	TRUE
chr17	73368557	C	A	ENST00000392650	ENSG00000069188	SDK2	TRUE	TRUE
chr17	73368575	G	A	ENST00000392650	ENSG00000069188	SDK2	TRUE	TRUE
chr17	73368581	C	A	ENST00000392650	ENSG00000069188	SDK2	TRUE	TRUE
chr17	73368582	C	T	ENST00000392650	ENSG00000069188	SDK2	TRUE	TRUE
chr17	73368583	C	T	ENST00000392650	ENSG00000069188	SDK2	TRUE	TRUE
chr17	73368588	A	C	ENST00000392650	ENSG00000069188	SDK2	TRUE	TRUE
chr17	73368588	A	T	ENST00000392650	ENSG00000069188	SDK2	TRUE	TRUE
chr17	73368594	C	A	ENST00000392650	ENSG00000069188	SDK2	TRUE	FALSE
chr17	73368594	C	G	ENST00000392650	ENSG00000069188	SDK2	TRUE	FALSE
chr17	73368594	C	T	ENST00000392650	ENSG00000069188	SDK2	TRUE	FALSE
chr17	73368595	T	A	ENST00000392650	ENSG00000069188	SDK2	TRUE	FALSE
chr17	73368595	T	C	ENST00000392650	ENSG00000069188	SDK2	TRUE	FALSE
chr17	73368595	T	G	ENST00000392650	ENSG00000069188	SDK2	TRUE	FALSE
chr17	73379175	A	C	ENST00000392650	ENSG00000069188	SDK2	TRUE	FALSE
chr17	73379175	A	G	ENST00000392650	ENSG00000069188	SDK2	TRUE	FALSE
chr17	73379175	A	T	ENST00000392650	ENSG00000069188	SDK2	TRUE	FALSE
chr17	73379176	C	A	ENST00000392650	ENSG00000069188	SDK2	TRUE	FALSE
chr17	73379176	C	G	ENST00000392650	ENSG00000069188	SDK2	TRUE	FALSE
chr17	73379176	C	T	ENST00000392650	ENSG00000069188	SDK2	TRUE	FALSE
chr17	73379179	T	A	ENST00000392650	ENSG00000069188	SDK2	TRUE	TRUE
chr17	73379180	G	C	ENST00000392650	ENSG00000069188	SDK2	TRUE	TRUE
chr17	73379180	G	T	ENST00000392650	ENSG00000069188	SDK2	TRUE	TRUE
chr17	73379188	G	A	ENST00000392650	ENSG00000069188	SDK2	TRUE	TRUE
chr17	73379197	C	A	ENST00000392650	ENSG00000069188	SDK2	TRUE	TRUE
chr17	73379203	G	A	ENST00000392650	ENSG00000069188	SDK2	TRUE	TRUE
chr17	73379224	C	A	ENST00000392650	ENSG00000069188	SDK2	TRUE	TRUE
chr17	73379225	C	T	ENST00000392650	ENSG00000069188	SDK2	TRUE	TRUE
chr17	73379226	C	T	ENST00000392650	ENSG00000069188	SDK2	TRUE	TRUE
chr17	73379242	G	A	ENST00000392650	ENSG00000069188	SDK2	TRUE	TRUE
chr17	73379293	C	A	ENST00000392650	ENSG00000069188	SDK2	TRUE	FALSE
chr17	73379293	C	G	ENST00000392650	ENSG00000069188	SDK2	TRUE	FALSE
chr17	73379293	C	T	ENST00000392650	ENSG00000069188	SDK2	TRUE	FALSE
chr17	73379294	T	A	ENST00000392650	ENSG00000069188	SDK2	TRUE	FALSE
chr17	73379294	T	C	ENST00000392650	ENSG00000069188	SDK2	TRUE	FALSE
chr17	73379294	T	G	ENST00000392650	ENSG00000069188	SDK2	TRUE	FALSE
chr17	73379446	A	C	ENST00000392650	ENSG00000069188	SDK2	TRUE	FALSE
chr17	73379446	A	G	ENST00000392650	ENSG00000069188	SDK2	TRUE	FALSE
chr17	73379446	A	T	ENST00000392650	ENSG00000069188	SDK2	TRUE	FALSE
chr17	73379447	C	A	ENST00000392650	ENSG00000069188	SDK2	TRUE	FALSE
chr17	73379447	C	G	ENST00000392650	ENSG00000069188	SDK2	TRUE	FALSE
chr17	73379447	C	T	ENST00000392650	ENSG00000069188	SDK2	TRUE	FALSE
chr17	73379454	C	A	ENST00000392650	ENSG00000069188	SDK2	TRUE	TRUE
chr17	73379469	C	A	ENST00000392650	ENSG00000069188	SDK2	TRUE	TRUE
chr17	73379472	G	A	ENST00000392650	ENSG00000069188	SDK2	TRUE	TRUE
chr17	73379493	C	A	ENST00000392650	ENSG00000069188	SDK2	TRUE	TRUE
chr17	73379506	G	C	ENST00000392650	ENSG00000069188	SDK2	TRUE	TRUE
chr17	73379506	G	T	ENST00000392650	ENSG00000069188	SDK2	TRUE	TRUE
chr17	73379526	C	A	ENST00000392650	ENSG00000069188	SDK2	TRUE	TRUE
chr17	73379527	G	C	ENST00000392650	ENSG00000069188	SDK2	TRUE	TRUE
chr17	73379527	G	T	ENST00000392650	ENSG00000069188	SDK2	TRUE	TRUE
chr17	73379541	T	A	ENST00000392650	ENSG00000069188	SDK2	TRUE	TRUE
chr17	73379550	C	A	ENST00000392650	ENSG00000069188	SDK2	TRUE	FALSE
chr17	73379550	C	G	ENST00000392650	ENSG00000069188	SDK2	TRUE	FALSE
chr17	73379550	C	T	ENST00000392650	ENSG00000069188	SDK2	TRUE	FALSE
chr17	73379551	T	A	ENST00000392650	ENSG00000069188	SDK2	TRUE	FALSE
chr17	73379551	T	C	ENST00000392650	ENSG00000069188	SDK2	TRUE	FALSE
chr17	73379551	T	G	ENST00000392650	ENSG00000069188	SDK2	TRUE	FALSE
chr17	73380892	A	C	ENST00000392650	ENSG00000069188	SDK2	TRUE	FALSE
chr17	73380892	A	G	ENST00000392650	ENSG00000069188	SDK2	TRUE	FALSE
chr17	73380892	A	T	ENST00000392650	ENSG00000069188	SDK2	TRUE	FALSE
chr17	73380893	C	A	ENST00000392650	ENSG00000069188	SDK2	TRUE	FALSE
chr17	73380893	C	G	ENST00000392650	ENSG00000069188	SDK2	TRUE	FALSE
chr17	73380893	C	T	ENST00000392650	ENSG00000069188	SDK2	TRUE	FALSE
chr17	73380903	C	A	ENST00000392650	ENSG00000069188	SDK2
chr17	73380904	G	C	ENST00000392650	ENSG00000069188	SDK2
chr17	73380904	G	T	ENST00000392650	ENSG00000069188	SDK2
chr17	73380909	G	A	ENST00000392650	ENSG00000069188	SDK2
chr17	73380943	G	C	ENST00000392650	ENSG00000069188	SDK2
chr17	73380943	G	T	ENST00000392650	ENSG00000069188	SDK2
chr17	73380951	C	A	ENST00000392650	ENSG00000069188	SDK2	TRUE	FALSE
chr17	73380951	C	G	ENST00000392650	ENSG00000069188	SDK2	TRUE	FALSE
chr17	73380951	C	T	ENST00000392650	ENSG00000069188	SDK2	TRUE	FALSE
chr17	73380952	T	A	ENST00000392650	ENSG00000069188	SDK2	TRUE	FALSE
chr17	73380952	T	C	ENST00000392650	ENSG00000069188	SDK2	TRUE	FALSE
chr17	73380952	T	G	ENST00000392650	ENSG00000069188	SDK2	TRUE	FALSE
chr17	73383874	A	C	ENST00000392650	ENSG00000069188	SDK2	TRUE	FALSE
chr17	73383874	A	G	ENST00000392650	ENSG00000069188	SDK2	TRUE	FALSE
chr17	73383874	A	T	ENST00000392650	ENSG00000069188	SDK2	TRUE	FALSE
chr17	73383875	C	A	ENST00000392650	ENSG00000069188	SDK2	TRUE	FALSE
chr17	73383875	C	G	ENST00000392650	ENSG00000069188	SDK2	TRUE	FALSE
chr17	73383875	C	T	ENST00000392650	ENSG00000069188	SDK2	TRUE	FALSE
chr17	73383885	C	A	ENST00000392650	ENSG00000069188	SDK2	TRUE	TRUE
chr17	73383889	C	T	ENST00000392650	ENSG00000069188	SDK2	TRUE	TRUE
chr17	73383890	C	T	ENST00000392650	ENSG00000069188	SDK2	TRUE	TRUE
chr17	73383918	G	A	ENST00000392650	ENSG00000069188	SDK2	TRUE	TRUE
chr17	73383939	C	A	ENST00000392650	ENSG00000069188	SDK2	TRUE	TRUE
chr17	73383942	C	A	ENST00000392650	ENSG00000069188	SDK2	TRUE	TRUE
chr17	73383943	A	C	ENST00000392650	ENSG00000069188	SDK2	TRUE	TRUE
chr17	73383943	A	T	ENST00000392650	ENSG00000069188	SDK2	TRUE	TRUE
chr17	73383954	C	A	ENST00000392650	ENSG00000069188	SDK2	TRUE	TRUE
chr17	73383958	G	C	ENST00000392650	ENSG00000069188	SDK2	TRUE	TRUE
chr17	73383958	G	T	ENST00000392650	ENSG00000069188	SDK2	TRUE	TRUE
chr17	73383963	G	A	ENST00000392650	ENSG00000069188	SDK2	TRUE	TRUE
chr17	73383996	T	A	ENST00000392650	ENSG00000069188	SDK2	TRUE	TRUE
chr17	73384002	C	A	ENST00000392650	ENSG00000069188	SDK2	TRUE	TRUE
chr17	73384012	C	A	ENST00000392650	ENSG00000069188	SDK2	TRUE	FALSE
chr17	73384012	C	G	ENST00000392650	ENSG00000069188	SDK2	TRUE	FALSE
chr17	73384012	C	T	ENST00000392650	ENSG00000069188	SDK2	TRUE	FALSE
chr17	73384013	T	A	ENST00000392650	ENSG00000069188	SDK2	TRUE	FALSE
chr17	73384013	T	C	ENST00000392650	ENSG00000069188	SDK2	TRUE	FALSE
chr17	73384013	T	G	ENST00000392650	ENSG00000069188	SDK2	TRUE	FALSE
chr17	73385845	A	C	ENST00000392650	ENSG00000069188	SDK2	TRUE	FALSE
chr17	73385845	A	G	ENST00000392650	ENSG00000069188	SDK2	TRUE	FALSE
chr17	73385845	A	T	ENST00000392650	ENSG00000069188	SDK2	TRUE	FALSE
chr17	73385846	C	A	ENST00000392650	ENSG00000069188	SDK2	TRUE	FALSE
chr17	73385846	C	G	ENST00000392650	ENSG00000069188	SDK2	TRUE	FALSE
chr17	73385846	C	T	ENST00000392650	ENSG00000069188	SDK2	TRUE	FALSE
chr17	73385849	G	A	ENST00000392650	ENSG00000069188	SDK2	TRUE	TRUE
chr17	73385850	C	T	ENST00000392650	ENSG00000069188	SDK2	TRUE	TRUE
chr17	73385851	C	T	ENST00000392650	ENSG00000069188	SDK2	TRUE	TRUE
chr17	73385855	G	A	ENST00000392650	ENSG00000069188	SDK2	TRUE	TRUE
chr17	73385909	C	A	ENST00000392650	ENSG00000069188	SDK2	TRUE	TRUE
chr17	73385918	C	A	ENST00000392650	ENSG00000069188	SDK2	TRUE	FALSE
chr17	73385918	C	G	ENST00000392650	ENSG00000069188	SDK2	TRUE	FALSE
chr17	73385918	C	T	ENST00000392650	ENSG00000069188	SDK2	TRUE	FALSE
chr17	73385919	T	A	ENST00000392650	ENSG00000069188	SDK2	TRUE	FALSE
chr17	73385919	T	C	ENST00000392650	ENSG00000069188	SDK2	TRUE	FALSE
chr17	73385919	T	G	ENST00000392650	ENSG00000069188	SDK2	TRUE	FALSE
chr17	73386443	A	C	ENST00000392650	ENSG00000069188	SDK2	TRUE	FALSE
chr17	73386443	A	G	ENST00000392650	ENSG00000069188	SDK2	TRUE	FALSE
chr17	73386443	A	T	ENST00000392650	ENSG00000069188	SDK2	TRUE	FALSE
chr17	73386444	C	A	ENST00000392650	ENSG00000069188	SDK2	TRUE	FALSE
chr17	73386444	C	G	ENST00000392650	ENSG00000069188	SDK2	TRUE	FALSE
chr17	73386444	C	T	ENST00000392650	ENSG00000069188	SDK2	TRUE	FALSE
chr17	73386451	G	A	ENST00000392650	ENSG00000069188	SDK2	TRUE	TRUE
chr17	73386465	G	C	ENST00000392650	ENSG00000069188	SDK2	TRUE	TRUE
chr17	73386465	G	T	ENST00000392650	ENSG00000069188	SDK2	TRUE	TRUE
chr17	73386469	C	A	ENST00000392650	ENSG00000069188	SDK2	TRUE	TRUE
chr17	73386471	G	T	ENST00000392650	ENSG00000069188	SDK2	TRUE	TRUE
chr17	73386475	C	A	ENST00000392650	ENSG00000069188	SDK2	TRUE	TRUE
chr17	73386478	C	A	ENST00000392650	ENSG00000069188	SDK2	TRUE	TRUE
chr17	73386487	C	A	ENST00000392650	ENSG00000069188	SDK2	TRUE	TRUE
chr17	73386514	T	A	ENST00000392650	ENSG00000069188	SDK2	TRUE	TRUE
chr17	73386520	G	A	ENST00000392650	ENSG00000069188	SDK2	TRUE	TRUE
chr17	73386526	T	A	ENST00000392650	ENSG00000069188	SDK2	TRUE	TRUE
chr17	73386527	G	C	ENST00000392650	ENSG00000069188	SDK2	TRUE	TRUE
chr17	73386527	G	T	ENST00000392650	ENSG00000069188	SDK2	TRUE	TRUE
chr17	73386544	T	A	ENST00000392650	ENSG00000069188	SDK2	TRUE	TRUE
chr17	73386549	C	A	ENST00000392650	ENSG00000069188	SDK2	TRUE	FALSE
chr17	73386549	C	G	ENST00000392650	ENSG00000069188	SDK2	TRUE	FALSE
chr17	73386549	C	T	ENST00000392650	ENSG00000069188	SDK2	TRUE	FALSE
chr17	73386550	T	A	ENST00000392650	ENSG00000069188	SDK2	TRUE	FALSE
chr17	73386550	T	C	ENST00000392650	ENSG00000069188	SDK2	TRUE	FALSE
chr17	73386550	T	G	ENST00000392650	ENSG00000069188	SDK2	TRUE	FALSE
chr17	73387834	A	C	ENST00000392650	ENSG00000069188	SDK2	TRUE	FALSE
chr17	73387834	A	G	ENST00000392650	ENSG00000069188	SDK2	FALSE	FALSE
chr17	73387834	A	T	ENST00000392650	ENSG00000069188	SDK2	TRUE	FALSE
chr17	73387835	C	A	ENST00000392650	ENSG00000069188	SDK2	TRUE	FALSE
chr17	73387835	C	G	ENST00000392650	ENSG00000069188	SDK2	TRUE	FALSE
chr17	73387835	C	T	ENST00000392650	ENSG00000069188	SDK2	TRUE	FALSE
chr17	73387878	G	T	ENST00000392650	ENSG00000069188	SDK2	TRUE	TRUE
chr17	73387889	C	T	ENST00000392650	ENSG00000069188	SDK2	TRUE	TRUE
chr17	73387890	C	T	ENST00000392650	ENSG00000069188	SDK2	TRUE	TRUE
chr17	73387909	C	A	ENST00000392650	ENSG00000069188	SDK2	TRUE	TRUE
chr17	73387918	G	A	ENST00000392650	ENSG00000069188	SDK2	TRUE	TRUE
chr17	73387925	G	C	ENST00000392650	ENSG00000069188	SDK2	TRUE	TRUE
chr17	73387925	G	T	ENST00000392650	ENSG00000069188	SDK2	TRUE	TRUE
chr17	73387928	G	C	ENST00000392650	ENSG00000069188	SDK2	TRUE	TRUE
chr17	73387928	G	T	ENST00000392650	ENSG00000069188	SDK2	TRUE	TRUE
chr17	73387963	C	A	ENST00000392650	ENSG00000069188	SDK2	TRUE	TRUE
chr17	73387964	C	T	ENST00000392650	ENSG00000069188	SDK2	TRUE	TRUE
chr17	73387965	C	T	ENST00000392650	ENSG00000069188	SDK2	TRUE	TRUE
chr17	73387990	T	A	ENST00000392650	ENSG00000069188	SDK2	TRUE	TRUE
chr17	73387999	C	A	ENST00000392650	ENSG00000069188	SDK2	TRUE	TRUE
chr17	73388002	G	A	ENST00000392650	ENSG00000069188	SDK2	TRUE	TRUE
chr17	73388005	G	A	ENST00000392650	ENSG00000069188	SDK2	TRUE	TRUE
chr17	73388029	G	A	ENST00000392650	ENSG00000069188	SDK2	TRUE	TRUE
chr17	73388038	C	A	ENST00000392650	ENSG00000069188	SDK2	TRUE	FALSE
chr17	73388038	C	G	ENST00000392650	ENSG00000069188	SDK2	TRUE	FALSE
chr17	73388038	C	T	ENST00000392650	ENSG00000069188	SDK2	TRUE	FALSE
chr17	73388039	T	A	ENST00000392650	ENSG00000069188	SDK2	TRUE	FALSE
chr17	73388039	T	C	ENST00000392650	ENSG00000069188	SDK2	TRUE	FALSE
chr17	73388039	T	G	ENST00000392650	ENSG00000069188	SDK2	TRUE	FALSE
chr17	73390285	A	C	ENST00000392650	ENSG00000069188	SDK2	TRUE	FALSE
chr17	73390285	A	G	ENST00000392650	ENSG00000069188	SDK2	TRUE	FALSE
chr17	73390285	A	T	ENST00000392650	ENSG00000069188	SDK2	TRUE	FALSE
chr17	73390286	C	A	ENST00000392650	ENSG00000069188	SDK2	TRUE	FALSE
chr17	73390286	C	G	ENST00000392650	ENSG00000069188	SDK2	TRUE	FALSE
chr17	73390286	C	T	ENST00000392650	ENSG00000069188	SDK2	TRUE	FALSE
chr17	73390290	T	A	ENST00000392650	ENSG00000069188	SDK2	TRUE	TRUE
chr17	73390293	T	A	ENST00000392650	ENSG00000069188	SDK2	TRUE	TRUE
chr17	73390296	C	A	ENST00000392650	ENSG00000069188	SDK2	TRUE	TRUE
chr17	73390310	A	T	ENST00000392650	ENSG00000069188	SDK2
chr17	73390317	C	A	ENST00000392650	ENSG00000069188	SDK2
chr17	73390326	C	A	ENST00000392650	ENSG00000069188	SDK2
chr17	73390329	C	A	ENST00000392650	ENSG00000069188	SDK2
chr17	73390330	C	T	ENST00000392650	ENSG00000069188	SDK2
chr17	73390331	C	T	ENST00000392650	ENSG00000069188	SDK2
chr17	73390338	T	A	ENST00000392650	ENSG00000069188	SDK2
chr17	73390347	G	A	ENST00000392650	ENSG00000069188	SDK2
chr17	73390366	G	C	ENST00000392650	ENSG00000069188	SDK2
chr17	73390366	G	T	ENST00000392650	ENSG00000069188	SDK2
chr17	73390377	C	A	ENST00000392650	ENSG00000069188	SDK2
chr17	73390383	T	A	ENST00000392650	ENSG00000069188	SDK2
chr17	73390399	G	C	ENST00000392650	ENSG00000069188	SDK2
chr17	73390399	G	T	ENST00000392650	ENSG00000069188	SDK2
chr17	73390404	G	A	ENST00000392650	ENSG00000069188	SDK2	TRUE	TRUE
chr17	73390428	C	A	ENST00000392650	ENSG00000069188	SDK2	TRUE	TRUE
chr17	73390476	G	A	ENST00000392650	ENSG00000069188	SDK2	TRUE	TRUE
chr17	73390477	G	C	ENST00000392650	ENSG00000069188	SDK2	TRUE	TRUE
chr17	73390477	G	T	ENST00000392650	ENSG00000069188	SDK2	TRUE	TRUE
chr17	73390482	C	A	ENST00000392650	ENSG00000069188	SDK2	TRUE	FALSE
chr17	73390482	C	G	ENST00000392650	ENSG00000069188	SDK2	TRUE	FALSE
chr17	73390482	C	T	ENST00000392650	ENSG00000069188	SDK2	TRUE	FALSE
chr17	73390483	T	A	ENST00000392650	ENSG00000069188	SDK2	TRUE	FALSE
chr17	73390483	T	C	ENST00000392650	ENSG00000069188	SDK2	TRUE	FALSE
chr17	73390483	T	G	ENST00000392650	ENSG00000069188	SDK2	TRUE	FALSE
chr17	73391438	A	C	ENST00000392650	ENSG00000069188	SDK2	TRUE	FALSE
chr17	73391438	A	G	ENST00000392650	ENSG00000069188	SDK2	TRUE	FALSE
chr17	73391438	A	T	ENST00000392650	ENSG00000069188	SDK2	TRUE	FALSE
chr17	73391439	C	A	ENST00000392650	ENSG00000069188	SDK2	TRUE	FALSE
chr17	73391439	C	G	ENST00000392650	ENSG00000069188	SDK2	TRUE	FALSE
chr17	73391439	C	T	ENST00000392650	ENSG00000069188	SDK2	TRUE	FALSE
chr17	73391473	G	A	ENST00000392650	ENSG00000069188	SDK2
chr17	73391474	C	T	ENST00000392650	ENSG00000069188	SDK2
chr17	73391475	C	T	ENST00000392650	ENSG00000069188	SDK2
chr17	73391506	C	A	ENST00000392650	ENSG00000069188	SDK2
chr17	73391533	C	A	ENST00000392650	ENSG00000069188	SDK2
chr17	73391539	C	A	ENST00000392650	ENSG00000069188	SDK2	TRUE	FALSE
chr17	73391539	C	G	ENST00000392650	ENSG00000069188	SDK2	TRUE	FALSE
chr17	73391539	C	T	ENST00000392650	ENSG00000069188	SDK2	TRUE	FALSE
chr17	73391540	T	A	ENST00000392650	ENSG00000069188	SDK2	TRUE	FALSE
chr17	73391540	T	C	ENST00000392650	ENSG00000069188	SDK2	TRUE	FALSE
chr17	73391540	T	G	ENST00000392650	ENSG00000069188	SDK2	TRUE	FALSE
chr17	73393558	A	C	ENST00000392650	ENSG00000069188	SDK2	TRUE	FALSE
chr17	73393558	A	G	ENST00000392650	ENSG00000069188	SDK2	TRUE	FALSE
chr17	73393558	A	T	ENST00000392650	ENSG00000069188	SDK2	TRUE	FALSE
chr17	73393559	C	A	ENST00000392650	ENSG00000069188	SDK2	TRUE	FALSE
chr17	73393559	C	G	ENST00000392650	ENSG00000069188	SDK2	TRUE	FALSE
chr17	73393559	C	T	ENST00000392650	ENSG00000069188	SDK2	TRUE	FALSE
chr17	73393578	C	A	ENST00000392650	ENSG00000069188	SDK2	TRUE	TRUE
chr17	73393635	G	A	ENST00000392650	ENSG00000069188	SDK2	TRUE	TRUE
chr17	73393641	C	A	ENST00000392650	ENSG00000069188	SDK2	TRUE	TRUE
chr17	73393642	A	C	ENST00000392650	ENSG00000069188	SDK2	TRUE	TRUE
chr17	73393642	A	T	ENST00000392650	ENSG00000069188	SDK2	TRUE	TRUE
chr17	73393651	G	C	ENST00000392650	ENSG00000069188	SDK2	TRUE	TRUE
chr17	73393651	G	T	ENST00000392650	ENSG00000069188	SDK2	TRUE	TRUE
chr17	73393656	T	A	ENST00000392650	ENSG00000069188	SDK2	TRUE	TRUE
chr17	73393661	A	T	ENST00000392650	ENSG00000069188	SDK2	TRUE	TRUE
chr17	73393674	G	A	ENST00000392650	ENSG00000069188	SDK2	TRUE	TRUE
chr17	73393688	G	T	ENST00000392650	ENSG00000069188	SDK2	TRUE	TRUE
chr17	73393698	C	A	ENST00000392650	ENSG00000069188	SDK2	TRUE	TRUE
chr17	73393705	C	T	ENST00000392650	ENSG00000069188	SDK2	TRUE	TRUE
chr17	73393706	C	T	ENST00000392650	ENSG00000069188	SDK2	TRUE	TRUE
chr17	73393713	G	A	ENST00000392650	ENSG00000069188	SDK2	TRUE	TRUE
chr17	73393719	G	A	ENST00000392650	ENSG00000069188	SDK2	TRUE	TRUE
chr17	73393727	G	T	ENST00000392650	ENSG00000069188	SDK2	TRUE	TRUE
chr17	73393734	T	A	ENST00000392650	ENSG00000069188	SDK2	TRUE	TRUE
chr17	73393737	C	A	ENST00000392650	ENSG00000069188	SDK2	TRUE	TRUE
chr17	73393740	T	A	ENST00000392650	ENSG00000069188	SDK2	TRUE	TRUE
chr17	73393741	A	C	ENST00000392650	ENSG00000069188	SDK2	TRUE	TRUE
chr17	73393741	A	T	ENST00000392650	ENSG00000069188	SDK2	TRUE	TRUE
chr17	73393750	C	A	ENST00000392650	ENSG00000069188	SDK2	TRUE	FALSE
chr17	73393750	C	G	ENST00000392650	ENSG00000069188	SDK2	TRUE	FALSE
chr17	73393750	C	T	ENST00000392650	ENSG00000069188	SDK2	TRUE	FALSE
chr17	73393751	T	A	ENST00000392650	ENSG00000069188	SDK2	TRUE	FALSE
chr17	73393751	T	C	ENST00000392650	ENSG00000069188	SDK2	TRUE	FALSE
chr17	73393751	T	G	ENST00000392650	ENSG00000069188	SDK2	TRUE	FALSE
chr17	73394207	A	C	ENST00000392650	ENSG00000069188	SDK2	TRUE	FALSE
chr17	73394207	A	G	ENST00000392650	ENSG00000069188	SDK2	FALSE	FALSE
chr17	73394207	A	T	ENST00000392650	ENSG00000069188	SDK2	TRUE	FALSE
chr17	73394208	C	A	ENST00000392650	ENSG00000069188	SDK2	TRUE	FALSE
chr17	73394208	C	G	ENST00000392650	ENSG00000069188	SDK2	TRUE	FALSE
chr17	73394208	C	T	ENST00000392650	ENSG00000069188	SDK2	TRUE	FALSE
chr17	73394211	T	A	ENST00000392650	ENSG00000069188	SDK2	TRUE	TRUE
chr17	73394212	A	C	ENST00000392650	ENSG00000069188	SDK2	TRUE	TRUE
chr17	73394212	A	T	ENST00000392650	ENSG00000069188	SDK2	TRUE	TRUE
chr17	73394244	C	A	ENST00000392650	ENSG00000069188	SDK2	TRUE	TRUE
chr17	73394253	C	A	ENST00000392650	ENSG00000069188	SDK2	TRUE	TRUE
chr17	73394257	C	T	ENST00000392650	ENSG00000069188	SDK2	TRUE	TRUE
chr17	73394258	C	T	ENST00000392650	ENSG00000069188	SDK2	TRUE	TRUE
chr17	73394325	C	A	ENST00000392650	ENSG00000069188	SDK2	TRUE	FALSE
chr17	73394325	C	G	ENST00000392650	ENSG00000069188	SDK2	TRUE	FALSE
chr17	73394325	C	T	ENST00000392650	ENSG00000069188	SDK2	TRUE	FALSE
chr17	73394326	T	A	ENST00000392650	ENSG00000069188	SDK2	TRUE	FALSE
chr17	73394326	T	C	ENST00000392650	ENSG00000069188	SDK2	TRUE	FALSE
chr17	73394326	T	G	ENST00000392650	ENSG00000069188	SDK2	TRUE	FALSE
chr17	73395153	A	C	ENST00000392650	ENSG00000069188	SDK2	TRUE	FALSE
chr17	73395153	A	G	ENST00000392650	ENSG00000069188	SDK2	TRUE	FALSE
chr17	73395153	A	T	ENST00000392650	ENSG00000069188	SDK2	TRUE	FALSE
chr17	73395154	C	A	ENST00000392650	ENSG00000069188	SDK2	TRUE	FALSE
chr17	73395154	C	G	ENST00000392650	ENSG00000069188	SDK2	TRUE	FALSE
chr17	73395154	C	T	ENST00000392650	ENSG00000069188	SDK2	TRUE	FALSE
chr17	73395157	G	C	ENST00000392650	ENSG00000069188	SDK2	TRUE	TRUE
chr17	73395157	G	T	ENST00000392650	ENSG00000069188	SDK2	TRUE	TRUE
chr17	73395161	C	A	ENST00000392650	ENSG00000069188	SDK2	TRUE	TRUE
chr17	73395185	G	A	ENST00000392650	ENSG00000069188	SDK2	TRUE	TRUE
chr17	73395189	C	T	ENST00000392650	ENSG00000069188	SDK2	TRUE	TRUE
chr17	73395190	C	T	ENST00000392650	ENSG00000069188	SDK2	TRUE	TRUE
chr17	73395221	G	A	ENST00000392650	ENSG00000069188	SDK2	TRUE	TRUE
chr17	73395227	G	A	ENST00000392650	ENSG00000069188	SDK2	TRUE	TRUE
chr17	73395234	G	C	ENST00000392650	ENSG00000069188	SDK2	TRUE	TRUE
chr17	73395234	G	T	ENST00000392650	ENSG00000069188	SDK2	TRUE	TRUE
chr17	73395239	C	A	ENST00000392650	ENSG00000069188	SDK2	TRUE	TRUE
chr17	73395243	C	T	ENST00000392650	ENSG00000069188	SDK2	TRUE	TRUE
chr17	73395244	C	T	ENST00000392650	ENSG00000069188	SDK2	TRUE	TRUE
chr17	73395248	C	A	ENST00000392650	ENSG00000069188	SDK2	TRUE	TRUE
chr17	73395251	C	A	ENST00000392650	ENSG00000069188	SDK2	TRUE	TRUE
chr17	73395260	C	A	ENST00000392650	ENSG00000069188	SDK2	TRUE	TRUE
chr17	73395267	G	C	ENST00000392650	ENSG00000069188	SDK2	TRUE	TRUE
chr17	73395267	G	T	ENST00000392650	ENSG00000069188	SDK2	TRUE	TRUE
chr17	73395278	C	A	ENST00000392650	ENSG00000069188	SDK2	TRUE	TRUE
chr17	73395290	G	A	ENST00000392650	ENSG00000069188	SDK2	TRUE	TRUE
chr17	73395311	T	A	ENST00000392650	ENSG00000069188	SDK2	TRUE	TRUE
chr17	73395325	G	C	ENST00000392650	ENSG00000069188	SDK2	TRUE	TRUE
chr17	73395325	G	T	ENST00000392650	ENSG00000069188	SDK2	TRUE	TRUE
chr17	73395333	G	C	ENST00000392650	ENSG00000069188	SDK2	TRUE	TRUE
chr17	73395333	G	T	ENST00000392650	ENSG00000069188	SDK2	TRUE	TRUE
chr17	73395338	T	A	ENST00000392650	ENSG00000069188	SDK2	TRUE	TRUE
chr17	73395344	T	A	ENST00000392650	ENSG00000069188	SDK2	TRUE	TRUE
chr17	73395345	A	C	ENST00000392650	ENSG00000069188	SDK2	TRUE	TRUE
chr17	73395345	A	T	ENST00000392650	ENSG00000069188	SDK2	TRUE	TRUE
chr17	73395359	C	A	ENST00000392650	ENSG00000069188	SDK2	TRUE	TRUE
chr17	73395372	G	C	ENST00000392650	ENSG00000069188	SDK2	TRUE	TRUE
chr17	73395372	G	T	ENST00000392650	ENSG00000069188	SDK2	TRUE	TRUE
chr17	73395377	C	A	ENST00000392650	ENSG00000069188	SDK2	TRUE	TRUE
chr17	73395383	C	A	ENST00000392650	ENSG00000069188	SDK2	TRUE	TRUE
chr17	73395393	C	A	ENST00000392650	ENSG00000069188	SDK2	TRUE	FALSE
chr17	73395393	C	G	ENST00000392650	ENSG00000069188	SDK2	TRUE	FALSE
chr17	73395393	C	T	ENST00000392650	ENSG00000069188	SDK2	TRUE	FALSE
chr17	73395394	T	A	ENST00000392650	ENSG00000069188	SDK2	TRUE	FALSE
chr17	73395394	T	C	ENST00000392650	ENSG00000069188	SDK2	TRUE	FALSE
chr17	73395394	T	G	ENST00000392650	ENSG00000069188	SDK2	TRUE	FALSE
chr17	73398033	A	C	ENST00000392650	ENSG00000069188	SDK2	TRUE	FALSE
chr17	73398033	A	G	ENST00000392650	ENSG00000069188	SDK2	TRUE	FALSE
chr17	73398033	A	T	ENST00000392650	ENSG00000069188	SDK2	TRUE	FALSE
chr17	73398034	C	A	ENST00000392650	ENSG00000069188	SDK2	TRUE	FALSE
chr17	73398034	C	G	ENST00000392650	ENSG00000069188	SDK2	TRUE	FALSE
chr17	73398034	C	T	ENST00000392650	ENSG00000069188	SDK2	TRUE	FALSE
chr17	73398038	C	T	ENST00000392650	ENSG00000069188	SDK2	TRUE	TRUE
chr17	73398039	C	T	ENST00000392650	ENSG00000069188	SDK2	TRUE	TRUE
chr17	73398047	C	T	ENST00000392650	ENSG00000069188	SDK2	TRUE	TRUE
chr17	73398048	C	T	ENST00000392650	ENSG00000069188	SDK2	TRUE	TRUE
chr17	73398061	C	A	ENST00000392650	ENSG00000069188	SDK2	TRUE	TRUE
chr17	73398112	G	A	ENST00000392650	ENSG00000069188	SDK2	TRUE	TRUE
chr17	73398121	G	A	ENST00000392650	ENSG00000069188	SDK2	TRUE	TRUE
chr17	73398127	T	A	ENST00000392650	ENSG00000069188	SDK2	TRUE	TRUE
chr17	73398130	T	A	ENST00000392650	ENSG00000069188	SDK2	TRUE	TRUE
chr17	73398139	G	A	ENST00000392650	ENSG00000069188	SDK2	TRUE	TRUE
chr17	73398172	G	A	ENST00000392650	ENSG00000069188	SDK2	TRUE	TRUE
chr17	73398186	C	A	ENST00000392650	ENSG00000069188	SDK2	TRUE	FALSE
chr17	73398186	C	G	ENST00000392650	ENSG00000069188	SDK2	TRUE	FALSE
chr17	73398186	C	T	ENST00000392650	ENSG00000069188	SDK2	TRUE	FALSE
chr17	73398187	T	A	ENST00000392650	ENSG00000069188	SDK2	TRUE	FALSE
chr17	73398187	T	C	ENST00000392650	ENSG00000069188	SDK2	TRUE	FALSE
chr17	73398187	T	G	ENST00000392650	ENSG00000069188	SDK2	TRUE	FALSE
chr17	73398318	A	C	ENST00000392650	ENSG00000069188	SDK2	TRUE	FALSE
chr17	73398318	A	G	ENST00000392650	ENSG00000069188	SDK2	TRUE	FALSE
chr17	73398318	A	T	ENST00000392650	ENSG00000069188	SDK2	TRUE	FALSE
chr17	73398319	C	A	ENST00000392650	ENSG00000069188	SDK2	TRUE	FALSE
chr17	73398319	C	G	ENST00000392650	ENSG00000069188	SDK2	TRUE	FALSE
chr17	73398319	C	T	ENST00000392650	ENSG00000069188	SDK2	TRUE	FALSE
chr17	73398322	G	C	ENST00000392650	ENSG00000069188	SDK2	TRUE	TRUE
chr17	73398322	G	T	ENST00000392650	ENSG00000069188	SDK2	TRUE	TRUE
chr17	73398325	G	T	ENST00000392650	ENSG00000069188	SDK2	TRUE	TRUE
chr17	73398354	C	A	ENST00000392650	ENSG00000069188	SDK2	TRUE	TRUE
chr17	73398375	C	A	ENST00000392650	ENSG00000069188	SDK2	TRUE	TRUE
chr17	73398387	G	A	ENST00000392650	ENSG00000069188	SDK2	TRUE	TRUE
chr17	73398398	A	T	ENST00000392650	ENSG00000069188	SDK2	TRUE	TRUE
chr17	73398400	C	T	ENST00000392650	ENSG00000069188	SDK2	TRUE	TRUE
chr17	73398401	C	T	ENST00000392650	ENSG00000069188	SDK2	TRUE	TRUE
chr17	73398405	C	A	ENST00000392650	ENSG00000069188	SDK2	TRUE	TRUE
chr17	73398408	C	A	ENST00000392650	ENSG00000069188	SDK2	TRUE	TRUE
chr17	73398411	C	A	ENST00000392650	ENSG00000069188	SDK2	TRUE	TRUE
chr17	73398414	C	A	ENST00000392650	ENSG00000069188	SDK2	TRUE	TRUE
chr17	73398430	C	A	ENST00000392650	ENSG00000069188	SDK2	TRUE	FALSE
chr17	73398430	C	G	ENST00000392650	ENSG00000069188	SDK2	TRUE	FALSE
chr17	73398430	C	T	ENST00000392650	ENSG00000069188	SDK2	TRUE	FALSE
chr17	73398431	T	A	ENST00000392650	ENSG00000069188	SDK2	TRUE	FALSE
chr17	73398431	T	C	ENST00000392650	ENSG00000069188	SDK2	TRUE	FALSE
chr17	73398431	T	G	ENST00000392650	ENSG00000069188	SDK2	TRUE	FALSE
chr17	73399166	A	C	ENST00000392650	ENSG00000069188	SDK2	TRUE	FALSE
chr17	73399166	A	G	ENST00000392650	ENSG00000069188	SDK2	TRUE	FALSE
chr17	73399166	A	T	ENST00000392650	ENSG00000069188	SDK2	TRUE	FALSE
chr17	73399167	C	A	ENST00000392650	ENSG00000069188	SDK2	TRUE	FALSE
chr17	73399167	C	G	ENST00000392650	ENSG00000069188	SDK2	TRUE	FALSE
chr17	73399167	C	T	ENST00000392650	ENSG00000069188	SDK2	TRUE	FALSE
chr17	73399170	G	A	ENST00000392650	ENSG00000069188	SDK2	TRUE	TRUE
chr17	73399176	C	A	ENST00000392650	ENSG00000069188	SDK2	TRUE	TRUE
chr17	73399183	C	T	ENST00000392650	ENSG00000069188	SDK2	TRUE	TRUE
chr17	73399184	C	T	ENST00000392650	ENSG00000069188	SDK2	TRUE	TRUE
chr17	73399203	T	A	ENST00000392650	ENSG00000069188	SDK2	TRUE	TRUE
chr17	73399210	G	C	ENST00000392650	ENSG00000069188	SDK2	TRUE	TRUE
chr17	73399210	G	T	ENST00000392650	ENSG00000069188	SDK2	TRUE	TRUE
chr17	73399227	G	A	ENST00000392650	ENSG00000069188	SDK2	TRUE	TRUE
chr17	73399229	A	T	ENST00000392650	ENSG00000069188	SDK2	TRUE	TRUE
chr17	73399290	C	A	ENST00000392650	ENSG00000069188	SDK2	TRUE	FALSE
chr17	73399290	C	G	ENST00000392650	ENSG00000069188	SDK2	TRUE	FALSE
chr17	73399290	C	T	ENST00000392650	ENSG00000069188	SDK2	TRUE	FALSE
chr17	73399291	T	A	ENST00000392650	ENSG00000069188	SDK2	TRUE	FALSE
chr17	73399291	T	C	ENST00000392650	ENSG00000069188	SDK2	TRUE	FALSE
chr17	73399291	T	G	ENST00000392650	ENSG00000069188	SDK2	TRUE	FALSE
chr17	73401018	A	C	ENST00000392650	ENSG00000069188	SDK2	TRUE	FALSE
chr17	73401018	A	G	ENST00000392650	ENSG00000069188	SDK2	FALSE	FALSE
chr17	73401018	A	T	ENST00000392650	ENSG00000069188	SDK2	TRUE	FALSE
chr17	73401019	C	A	ENST00000392650	ENSG00000069188	SDK2	TRUE	FALSE
chr17	73401019	C	G	ENST00000392650	ENSG00000069188	SDK2	TRUE	FALSE
chr17	73401019	C	T	ENST00000392650	ENSG00000069188	SDK2	TRUE	FALSE
chr17	73401020	C	A	ENST00000392650	ENSG00000069188	SDK2	TRUE	TRUE
chr17	73401059	G	A	ENST00000392650	ENSG00000069188	SDK2	TRUE	TRUE
chr17	73401065	G	A	ENST00000392650	ENSG00000069188	SDK2	TRUE	TRUE
chr17	73401071	T	A	ENST00000392650	ENSG00000069188	SDK2	TRUE	TRUE
chr17	73401073	G	C	ENST00000392650	ENSG00000069188	SDK2	TRUE	TRUE
chr17	73401073	G	T	ENST00000392650	ENSG00000069188	SDK2	TRUE	TRUE
chr17	73401092	C	A	ENST00000392650	ENSG00000069188	SDK2	TRUE	TRUE
chr17	73401099	G	C	ENST00000392650	ENSG00000069188	SDK2	TRUE	TRUE
chr17	73401099	G	T	ENST00000392650	ENSG00000069188	SDK2	TRUE	TRUE
chr17	73401132	G	C	ENST00000392650	ENSG00000069188	SDK2	TRUE	TRUE
chr17	73401132	G	T	ENST00000392650	ENSG00000069188	SDK2	TRUE	TRUE
chr17	73401137	C	A	ENST00000392650	ENSG00000069188	SDK2	TRUE	TRUE
chr17	73401156	G	C	ENST00000392650	ENSG00000069188	SDK2	TRUE	TRUE
chr17	73401156	G	T	ENST00000392650	ENSG00000069188	SDK2	TRUE	TRUE
chr17	73401182	G	A	ENST00000392650	ENSG00000069188	SDK2	TRUE	TRUE
chr17	73401186	G	C	ENST00000392650	ENSG00000069188	SDK2	TRUE	TRUE
chr17	73401186	G	T	ENST00000392650	ENSG00000069188	SDK2	TRUE	TRUE
chr17	73401191	C	A	ENST00000392650	ENSG00000069188	SDK2	TRUE	TRUE
chr17	73401194	C	A	ENST00000392650	ENSG00000069188	SDK2	TRUE	TRUE
chr17	73401195	C	T	ENST00000392650	ENSG00000069188	SDK2	TRUE	TRUE
chr17	73401196	C	T	ENST00000392650	ENSG00000069188	SDK2	TRUE	TRUE
chr17	73401207	G	C	ENST00000392650	ENSG00000069188	SDK2	TRUE	TRUE
chr17	73401207	G	T	ENST00000392650	ENSG00000069188	SDK2	TRUE	TRUE
chr17	73401212	C	A	ENST00000392650	ENSG00000069188	SDK2	TRUE	FALSE
chr17	73401212	C	G	ENST00000392650	ENSG00000069188	SDK2	TRUE	FALSE
chr17	73401212	C	T	ENST00000392650	ENSG00000069188	SDK2	TRUE	FALSE
chr17	73401213	T	A	ENST00000392650	ENSG00000069188	SDK2	TRUE	FALSE
chr17	73401213	T	C	ENST00000392650	ENSG00000069188	SDK2	TRUE	FALSE
chr17	73401213	T	G	ENST00000392650	ENSG00000069188	SDK2	TRUE	FALSE
chr17	73401652	A	C	ENST00000392650	ENSG00000069188	SDK2	TRUE	FALSE
chr17	73401652	A	G	ENST00000392650	ENSG00000069188	SDK2	TRUE	FALSE
chr17	73401652	A	T	ENST00000392650	ENSG00000069188	SDK2	TRUE	FALSE
chr17	73401653	C	A	ENST00000392650	ENSG00000069188	SDK2	TRUE	FALSE
chr17	73401653	C	G	ENST00000392650	ENSG00000069188	SDK2	TRUE	FALSE
chr17	73401653	C	T	ENST00000392650	ENSG00000069188	SDK2	TRUE	FALSE
chr17	73401672	T	A	ENST00000392650	ENSG00000069188	SDK2	TRUE	TRUE
chr17	73401675	C	A	ENST00000392650	ENSG00000069188	SDK2	TRUE	TRUE
chr17	73401678	C	A	ENST00000392650	ENSG00000069188	SDK2	TRUE	TRUE
chr17	73401684	C	A	ENST00000392650	ENSG00000069188	SDK2	TRUE	TRUE
chr17	73401687	G	A	ENST00000392650	ENSG00000069188	SDK2	TRUE	TRUE
chr17	73401688	C	T	ENST00000392650	ENSG00000069188	SDK2	TRUE	TRUE
chr17	73401689	C	T	ENST00000392650	ENSG00000069188	SDK2	TRUE	TRUE
chr17	73401699	T	A	ENST00000392650	ENSG00000069188	SDK2	TRUE	TRUE
chr17	73401704	G	T	ENST00000392650	ENSG00000069188	SDK2	TRUE	TRUE
chr17	73401720	C	A	ENST00000392650	ENSG00000069188	SDK2	TRUE	TRUE
chr17	73401738	C	A	ENST00000392650	ENSG00000069188	SDK2	TRUE	TRUE
chr17	73401753	C	A	ENST00000392650	ENSG00000069188	SDK2	TRUE	FALSE
chr17	73401753	C	G	ENST00000392650	ENSG00000069188	SDK2	TRUE	FALSE
chr17	73401753	C	T	ENST00000392650	ENSG00000069188	SDK2	TRUE	FALSE
chr17	73401754	T	A	ENST00000392650	ENSG00000069188	SDK2	TRUE	FALSE
chr17	73401754	T	C	ENST00000392650	ENSG00000069188	SDK2	TRUE	FALSE
chr17	73401754	T	G	ENST00000392650	ENSG00000069188	SDK2	TRUE	FALSE
chr17	73401944	A	C	ENST00000392650	ENSG00000069188	SDK2	TRUE	FALSE
chr17	73401944	A	G	ENST00000392650	ENSG00000069188	SDK2	TRUE	FALSE
chr17	73401944	A	T	ENST00000392650	ENSG00000069188	SDK2	TRUE	FALSE
chr17	73401945	C	A	ENST00000392650	ENSG00000069188	SDK2	TRUE	FALSE
chr17	73401945	C	G	ENST00000392650	ENSG00000069188	SDK2	TRUE	FALSE
chr17	73401945	C	T	ENST00000392650	ENSG00000069188	SDK2	TRUE	FALSE
chr17	73401952	C	A	ENST00000392650	ENSG00000069188	SDK2	TRUE	TRUE
chr17	73401970	G	A	ENST00000392650	ENSG00000069188	SDK2	TRUE	TRUE
chr17	73402007	A	T	ENST00000392650	ENSG00000069188	SDK2	TRUE	TRUE
chr17	73402017	G	C	ENST00000392650	ENSG00000069188	SDK2	TRUE	TRUE
chr17	73402017	G	T	ENST00000392650	ENSG00000069188	SDK2	TRUE	TRUE
chr17	73402025	G	C	ENST00000392650	ENSG00000069188	SDK2	TRUE	TRUE
chr17	73402025	G	T	ENST00000392650	ENSG00000069188	SDK2	TRUE	TRUE
chr17	73402030	C	A	ENST00000392650	ENSG00000069188	SDK2	TRUE	TRUE
chr17	73402039	T	A	ENST00000392650	ENSG00000069188	SDK2	TRUE	TRUE
chr17	73402042	T	A	ENST00000392650	ENSG00000069188	SDK2	TRUE	TRUE
chr17	73402078	G	A	ENST00000392650	ENSG00000069188	SDK2	TRUE	TRUE
chr17	73402111	C	A	ENST00000392650	ENSG00000069188	SDK2	TRUE	TRUE
chr17	73402114	C	A	ENST00000392650	ENSG00000069188	SDK2	TRUE	TRUE
chr17	73402117	C	A	ENST00000392650	ENSG00000069188	SDK2	TRUE	TRUE
chr17	73402120	G	A	ENST00000392650	ENSG00000069188	SDK2	TRUE	TRUE
chr17	73402123	C	A	ENST00000392650	ENSG00000069188	SDK2	TRUE	TRUE
chr17	73402129	C	A	ENST00000392650	ENSG00000069188	SDK2	TRUE	TRUE
chr17	73402130	C	T	ENST00000392650	ENSG00000069188	SDK2	TRUE	TRUE
chr17	73402131	C	T	ENST00000392650	ENSG00000069188	SDK2	TRUE	TRUE
chr17	73402142	C	A	ENST00000392650	ENSG00000069188	SDK2	TRUE	FALSE
chr17	73402142	C	G	ENST00000392650	ENSG00000069188	SDK2	TRUE	FALSE
chr17	73402142	C	T	ENST00000392650	ENSG00000069188	SDK2	TRUE	FALSE
chr17	73402143	T	A	ENST00000392650	ENSG00000069188	SDK2	TRUE	FALSE
chr17	73402143	T	C	ENST00000392650	ENSG00000069188	SDK2	TRUE	FALSE
chr17	73402143	T	G	ENST00000392650	ENSG00000069188	SDK2	TRUE	FALSE
chr17	73414642	A	C	ENST00000392650	ENSG00000069188	SDK2	TRUE	FALSE
chr17	73414642	A	G	ENST00000392650	ENSG00000069188	SDK2	TRUE	FALSE
chr17	73414642	A	T	ENST00000392650	ENSG00000069188	SDK2	TRUE	FALSE
chr17	73414643	C	A	ENST00000392650	ENSG00000069188	SDK2	TRUE	FALSE
chr17	73414643	C	G	ENST00000392650	ENSG00000069188	SDK2	TRUE	FALSE
chr17	73414643	C	T	ENST00000392650	ENSG00000069188	SDK2	TRUE	FALSE
chr17	73414646	T	A	ENST00000392650	ENSG00000069188	SDK2	TRUE	TRUE
chr17	73414647	G	C	ENST00000392650	ENSG00000069188	SDK2	TRUE	TRUE
chr17	73414647	G	T	ENST00000392650	ENSG00000069188	SDK2	TRUE	TRUE
chr17	73414655	G	A	ENST00000392650	ENSG00000069188	SDK2	TRUE	TRUE
chr17	73414676	G	A	ENST00000392650	ENSG00000069188	SDK2	TRUE	TRUE
chr17	73414692	C	T	ENST00000392650	ENSG00000069188	SDK2	TRUE	TRUE
chr17	73414693	C	T	ENST00000392650	ENSG00000069188	SDK2	TRUE	TRUE
chr17	73414727	C	A	ENST00000392650	ENSG00000069188	SDK2	TRUE	TRUE
chr17	73414760	C	A	ENST00000392650	ENSG00000069188	SDK2	TRUE	FALSE
chr17	73414760	C	G	ENST00000392650	ENSG00000069188	SDK2	TRUE	FALSE
chr17	73414760	C	T	ENST00000392650	ENSG00000069188	SDK2	TRUE	FALSE
chr17	73414761	T	A	ENST00000392650	ENSG00000069188	SDK2	TRUE	FALSE
chr17	73414761	T	C	ENST00000392650	ENSG00000069188	SDK2	TRUE	FALSE
chr17	73414761	T	G	ENST00000392650	ENSG00000069188	SDK2	TRUE	FALSE
chr17	73415809	A	C	ENST00000392650	ENSG00000069188	SDK2	TRUE	FALSE
chr17	73415809	A	G	ENST00000392650	ENSG00000069188	SDK2	TRUE	FALSE
chr17	73415809	A	T	ENST00000392650	ENSG00000069188	SDK2	TRUE	FALSE
chr17	73415810	C	A	ENST00000392650	ENSG00000069188	SDK2	TRUE	FALSE
chr17	73415810	C	G	ENST00000392650	ENSG00000069188	SDK2	TRUE	FALSE
chr17	73415810	C	T	ENST00000392650	ENSG00000069188	SDK2	TRUE	FALSE
chr17	73415814	C	A	ENST00000392650	ENSG00000069188	SDK2	TRUE	TRUE
chr17	73415817	G	A	ENST00000392650	ENSG00000069188	SDK2	TRUE	TRUE
chr17	73415824	C	T	ENST00000392650	ENSG00000069188	SDK2	TRUE	TRUE
chr17	73415825	C	T	ENST00000392650	ENSG00000069188	SDK2	TRUE	TRUE
chr17	73415829	C	A	ENST00000392650	ENSG00000069188	SDK2	TRUE	TRUE
chr17	73415838	T	A	ENST00000392650	ENSG00000069188	SDK2	TRUE	TRUE
chr17	73415845	G	C	ENST00000392650	ENSG00000069188	SDK2	TRUE	TRUE
chr17	73415845	G	T	ENST00000392650	ENSG00000069188	SDK2	TRUE	TRUE
chr17	73415869	G	C	ENST00000392650	ENSG00000069188	SDK2	TRUE	TRUE
chr17	73415869	G	T	ENST00000392650	ENSG00000069188	SDK2	TRUE	TRUE
chr17	73415883	C	A	ENST00000392650	ENSG00000069188	SDK2	TRUE	TRUE
chr17	73415889	C	A	ENST00000392650	ENSG00000069188	SDK2	TRUE	TRUE
chr17	73415890	G	C	ENST00000392650	ENSG00000069188	SDK2	TRUE	TRUE
chr17	73415890	G	T	ENST00000392650	ENSG00000069188	SDK2	TRUE	TRUE
chr17	73415899	C	T	ENST00000392650	ENSG00000069188	SDK2	TRUE	TRUE
chr17	73415900	C	T	ENST00000392650	ENSG00000069188	SDK2	TRUE	TRUE
chr17	73415916	C	A	ENST00000392650	ENSG00000069188	SDK2	TRUE	TRUE
chr17	73415955	T	A	ENST00000392650	ENSG00000069188	SDK2	TRUE	TRUE
chr17	73415961	G	A	ENST00000392650	ENSG00000069188	SDK2	TRUE	TRUE
chr17	73415962	G	C	ENST00000392650	ENSG00000069188	SDK2	TRUE	TRUE
chr17	73415962	G	T	ENST00000392650	ENSG00000069188	SDK2	TRUE	TRUE
chr17	73415986	G	T	ENST00000392650	ENSG00000069188	SDK2	TRUE	TRUE
chr17	73415989	G	C	ENST00000392650	ENSG00000069188	SDK2	TRUE	TRUE
chr17	73415989	G	T	ENST00000392650	ENSG00000069188	SDK2	TRUE	TRUE
chr17	73415993	C	A	ENST00000392650	ENSG00000069188	SDK2	TRUE	FALSE
chr17	73415993	C	G	ENST00000392650	ENSG00000069188	SDK2	TRUE	FALSE
chr17	73415993	C	T	ENST00000392650	ENSG00000069188	SDK2	TRUE	FALSE
chr17	73415994	T	A	ENST00000392650	ENSG00000069188	SDK2	TRUE	FALSE
chr17	73415994	T	C	ENST00000392650	ENSG00000069188	SDK2	TRUE	FALSE
chr17	73415994	T	G	ENST00000392650	ENSG00000069188	SDK2	TRUE	FALSE
chr17	73419164	A	C	ENST00000392650	ENSG00000069188	SDK2	TRUE	FALSE
chr17	73419164	A	G	ENST00000392650	ENSG00000069188	SDK2	FALSE	FALSE
chr17	73419164	A	T	ENST00000392650	ENSG00000069188	SDK2	TRUE	FALSE
chr17	73419165	C	A	ENST00000392650	ENSG00000069188	SDK2	TRUE	FALSE
chr17	73419165	C	G	ENST00000392650	ENSG00000069188	SDK2	TRUE	FALSE
chr17	73419165	C	T	ENST00000392650	ENSG00000069188	SDK2	TRUE	FALSE
chr17	73419174	G	C	ENST00000392650	ENSG00000069188	SDK2	TRUE	TRUE
chr17	73419174	G	T	ENST00000392650	ENSG00000069188	SDK2	TRUE	TRUE
chr17	73419182	T	A	ENST00000392650	ENSG00000069188	SDK2	TRUE	TRUE
chr17	73419191	C	A	ENST00000392650	ENSG00000069188	SDK2	TRUE	TRUE
chr17	73419197	G	A	ENST00000392650	ENSG00000069188	SDK2	TRUE	TRUE
chr17	73419206	C	A	ENST00000392650	ENSG00000069188	SDK2	TRUE	TRUE
chr17	73419218	G	A	ENST00000392650	ENSG00000069188	SDK2	TRUE	TRUE
chr17	73419219	C	T	ENST00000392650	ENSG00000069188	SDK2	TRUE	TRUE
chr17	73419220	C	T	ENST00000392650	ENSG00000069188	SDK2	TRUE	TRUE
chr17	73419224	G	A	ENST00000392650	ENSG00000069188	SDK2	TRUE	TRUE
chr17	73419239	G	A	ENST00000392650	ENSG00000069188	SDK2	TRUE	TRUE
chr17	73419248	G	A	ENST00000392650	ENSG00000069188	SDK2	TRUE	TRUE
chr17	73419269	G	A	ENST00000392650	ENSG00000069188	SDK2	TRUE	TRUE
chr17	73419290	C	A	ENST00000392650	ENSG00000069188	SDK2	TRUE	TRUE
chr17	73419293	C	A	ENST00000392650	ENSG00000069188	SDK2	TRUE	TRUE
chr17	73419307	C	A	ENST00000392650	ENSG00000069188	SDK2	TRUE	FALSE
chr17	73419307	C	G	ENST00000392650	ENSG00000069188	SDK2	TRUE	FALSE
chr17	73419307	C	T	ENST00000392650	ENSG00000069188	SDK2	TRUE	FALSE
chr17	73419308	T	A	ENST00000392650	ENSG00000069188	SDK2	TRUE	FALSE
chr17	73419308	T	C	ENST00000392650	ENSG00000069188	SDK2	TRUE	FALSE
chr17	73419308	T	G	ENST00000392650	ENSG00000069188	SDK2	TRUE	FALSE
chr17	73422285	A	C	ENST00000392650	ENSG00000069188	SDK2	TRUE	FALSE
chr17	73422285	A	G	ENST00000392650	ENSG00000069188	SDK2	TRUE	FALSE
chr17	73422285	A	T	ENST00000392650	ENSG00000069188	SDK2	TRUE	FALSE
chr17	73422286	C	A	ENST00000392650	ENSG00000069188	SDK2	TRUE	FALSE
chr17	73422286	C	G	ENST00000392650	ENSG00000069188	SDK2	TRUE	FALSE
chr17	73422286	C	T	ENST00000392650	ENSG00000069188	SDK2	TRUE	FALSE
chr17	73422291	C	A	ENST00000392650	ENSG00000069188	SDK2	TRUE	TRUE
chr17	73422300	T	A	ENST00000392650	ENSG00000069188	SDK2	TRUE	TRUE
chr17	73422309	G	A	ENST00000392650	ENSG00000069188	SDK2	TRUE	TRUE
chr17	73422312	C	A	ENST00000392650	ENSG00000069188	SDK2	TRUE	TRUE
chr17	73422315	T	A	ENST00000392650	ENSG00000069188	SDK2	TRUE	TRUE
chr17	73422334	A	T	ENST00000392650	ENSG00000069188	SDK2	TRUE	TRUE
chr17	73422348	G	A	ENST00000392650	ENSG00000069188	SDK2	TRUE	TRUE
chr17	73422349	G	C	ENST00000392650	ENSG00000069188	SDK2	TRUE	TRUE
chr17	73422349	G	T	ENST00000392650	ENSG00000069188	SDK2	TRUE	TRUE
chr17	73422375	T	A	ENST00000392650	ENSG00000069188	SDK2	TRUE	TRUE
chr17	73422386	G	C	ENST00000392650	ENSG00000069188	SDK2	TRUE	TRUE
chr17	73422386	G	T	ENST00000392650	ENSG00000069188	SDK2	TRUE	TRUE
chr17	73422396	T	A	ENST00000392650	ENSG00000069188	SDK2	TRUE	TRUE
chr17	73422424	C	T	ENST00000392650	ENSG00000069188	SDK2	TRUE	TRUE
chr17	73422425	C	T	ENST00000392650	ENSG00000069188	SDK2	TRUE	TRUE
chr17	73422435	C	A	ENST00000392650	ENSG00000069188	SDK2	TRUE	FALSE
chr17	73422435	C	G	ENST00000392650	ENSG00000069188	SDK2	TRUE	FALSE
chr17	73422435	C	T	ENST00000392650	ENSG00000069188	SDK2	TRUE	FALSE
chr17	73422436	T	A	ENST00000392650	ENSG00000069188	SDK2	TRUE	FALSE
chr17	73422436	T	C	ENST00000392650	ENSG00000069188	SDK2	TRUE	FALSE
chr17	73422436	T	G	ENST00000392650	ENSG00000069188	SDK2	TRUE	FALSE
chr17	73423384	A	C	ENST00000392650	ENSG00000069188	SDK2	TRUE	FALSE
chr17	73423384	A	G	ENST00000392650	ENSG00000069188	SDK2	TRUE	FALSE
chr17	73423384	A	T	ENST00000392650	ENSG00000069188	SDK2	TRUE	FALSE
chr17	73423385	C	A	ENST00000392650	ENSG00000069188	SDK2	TRUE	FALSE
chr17	73423385	C	G	ENST00000392650	ENSG00000069188	SDK2	TRUE	FALSE
chr17	73423385	C	T	ENST00000392650	ENSG00000069188	SDK2	TRUE	FALSE
chr17	73423392	C	A	ENST00000392650	ENSG00000069188	SDK2	TRUE	TRUE
chr17	73423394	G	T	ENST00000392650	ENSG00000069188	SDK2	TRUE	TRUE
chr17	73423401	C	A	ENST00000392650	ENSG00000069188	SDK2	TRUE	TRUE
chr17	73423408	G	C	ENST00000392650	ENSG00000069188	SDK2	TRUE	TRUE
chr17	73423408	G	T	ENST00000392650	ENSG00000069188	SDK2	TRUE	TRUE
chr17	73423443	T	A	ENST00000392650	ENSG00000069188	SDK2	TRUE	TRUE
chr17	73423447	C	T	ENST00000392650	ENSG00000069188	SDK2	TRUE	TRUE
chr17	73423448	C	T	ENST00000392650	ENSG00000069188	SDK2	TRUE	TRUE
chr17	73423467	G	A	ENST00000392650	ENSG00000069188	SDK2	TRUE	TRUE
chr17	73423473	C	A	ENST00000392650	ENSG00000069188	SDK2	TRUE	TRUE
chr17	73423503	C	A	ENST00000392650	ENSG00000069188	SDK2	TRUE	TRUE
chr17	73423521	G	A	ENST00000392650	ENSG00000069188	SDK2	TRUE	TRUE
chr17	73423523	C	A	ENST00000392650	ENSG00000069188	SDK2	TRUE	FALSE
chr17	73423523	C	G	ENST00000392650	ENSG00000069188	SDK2	TRUE	FALSE
chr17	73423523	C	T	ENST00000392650	ENSG00000069188	SDK2	TRUE	FALSE
chr17	73423524	T	A	ENST00000392650	ENSG00000069188	SDK2	TRUE	FALSE
chr17	73423524	T	C	ENST00000392650	ENSG00000069188	SDK2	TRUE	FALSE
chr17	73423524	T	G	ENST00000392650	ENSG00000069188	SDK2	TRUE	FALSE
chr17	73423914	A	C	ENST00000392650	ENSG00000069188	SDK2	TRUE	FALSE
chr17	73423914	A	G	ENST00000392650	ENSG00000069188	SDK2	FALSE	FALSE
chr17	73423914	A	T	ENST00000392650	ENSG00000069188	SDK2	TRUE	FALSE
chr17	73423915	C	A	ENST00000392650	ENSG00000069188	SDK2	TRUE	FALSE
chr17	73423915	C	G	ENST00000392650	ENSG00000069188	SDK2	TRUE	FALSE
chr17	73423915	C	T	ENST00000392650	ENSG00000069188	SDK2	TRUE	FALSE
chr17	73423923	G	A	ENST00000392650	ENSG00000069188	SDK2	TRUE	TRUE
chr17	73423953	C	A	ENST00000392650	ENSG00000069188	SDK2	TRUE	TRUE
chr17	73423958	G	C	ENST00000392650	ENSG00000069188	SDK2	TRUE	TRUE
chr17	73423958	G	T	ENST00000392650	ENSG00000069188	SDK2	TRUE	TRUE
chr17	73423969	G	T	ENST00000392650	ENSG00000069188	SDK2	TRUE	TRUE
chr17	73423975	G	C	ENST00000392650	ENSG00000069188	SDK2	TRUE	TRUE
chr17	73423975	G	T	ENST00000392650	ENSG00000069188	SDK2	TRUE	TRUE
chr17	73423992	C	A	ENST00000392650	ENSG00000069188	SDK2	TRUE	TRUE
chr17	73423994	G	T	ENST00000392650	ENSG00000069188	SDK2	TRUE	TRUE
chr17	73423996	C	T	ENST00000392650	ENSG00000069188	SDK2	TRUE	TRUE
chr17	73423997	C	T	ENST00000392650	ENSG00000069188	SDK2	TRUE	TRUE
chr17	73424004	G	A	ENST00000392650	ENSG00000069188	SDK2	TRUE	TRUE
chr17	73424006	G	C	ENST00000392650	ENSG00000069188	SDK2	TRUE	TRUE
chr17	73424006	G	T	ENST00000392650	ENSG00000069188	SDK2	TRUE	TRUE
chr17	73424028	T	A	ENST00000392650	ENSG00000069188	SDK2	TRUE	TRUE
chr17	73424055	C	A	ENST00000392650	ENSG00000069188	SDK2	TRUE	TRUE
chr17	73424079	T	A	ENST00000392650	ENSG00000069188	SDK2	TRUE	TRUE
chr17	73424082	C	A	ENST00000392650	ENSG00000069188	SDK2	TRUE	TRUE
chr17	73424083	C	T	ENST00000392650	ENSG00000069188	SDK2	TRUE	TRUE
chr17	73424084	C	T	ENST00000392650	ENSG00000069188	SDK2	TRUE	TRUE
chr17	73424089	G	C	ENST00000392650	ENSG00000069188	SDK2	TRUE	TRUE
chr17	73424089	G	T	ENST00000392650	ENSG00000069188	SDK2	TRUE	TRUE
chr17	73424093	C	A	ENST00000392650	ENSG00000069188	SDK2	TRUE	FALSE
chr17	73424093	C	G	ENST00000392650	ENSG00000069188	SDK2	TRUE	FALSE
chr17	73424093	C	T	ENST00000392650	ENSG00000069188	SDK2	TRUE	FALSE
chr17	73424094	T	A	ENST00000392650	ENSG00000069188	SDK2	TRUE	FALSE
chr17	73424094	T	C	ENST00000392650	ENSG00000069188	SDK2	TRUE	FALSE
chr17	73424094	T	G	ENST00000392650	ENSG00000069188	SDK2	TRUE	FALSE
chr17	73430509	A	C	ENST00000392650	ENSG00000069188	SDK2	TRUE	FALSE
chr17	73430509	A	G	ENST00000392650	ENSG00000069188	SDK2	TRUE	FALSE
chr17	73430509	A	T	ENST00000392650	ENSG00000069188	SDK2	TRUE	FALSE
chr17	73430510	C	A	ENST00000392650	ENSG00000069188	SDK2	TRUE	FALSE
chr17	73430510	C	G	ENST00000392650	ENSG00000069188	SDK2	TRUE	FALSE
chr17	73430510	C	T	ENST00000392650	ENSG00000069188	SDK2	TRUE	FALSE
chr17	73430524	G	A	ENST00000392650	ENSG00000069188	SDK2	TRUE	TRUE
chr17	73430542	C	A	ENST00000392650	ENSG00000069188	SDK2	TRUE	TRUE
chr17	73430543	G	T	ENST00000392650	ENSG00000069188	SDK2	TRUE	TRUE
chr17	73430560	G	A	ENST00000392650	ENSG00000069188	SDK2	TRUE	TRUE
chr17	73430569	T	A	ENST00000392650	ENSG00000069188	SDK2	TRUE	TRUE
chr17	73430581	G	A	ENST00000392650	ENSG00000069188	SDK2	TRUE	TRUE
chr17	73430587	G	A	ENST00000392650	ENSG00000069188	SDK2	TRUE	TRUE
chr17	73430596	T	A	ENST00000392650	ENSG00000069188	SDK2	TRUE	TRUE
chr17	73430614	C	A	ENST00000392650	ENSG00000069188	SDK2	TRUE	FALSE
chr17	73430614	C	G	ENST00000392650	ENSG00000069188	SDK2	TRUE	FALSE
chr17	73430614	C	T	ENST00000392650	ENSG00000069188	SDK2	TRUE	FALSE
chr17	73430615	T	A	ENST00000392650	ENSG00000069188	SDK2	TRUE	FALSE
chr17	73430615	T	C	ENST00000392650	ENSG00000069188	SDK2	TRUE	FALSE
chr17	73430615	T	G	ENST00000392650	ENSG00000069188	SDK2	TRUE	FALSE
chr17	73431500	A	C	ENST00000392650	ENSG00000069188	SDK2	TRUE	FALSE
chr17	73431500	A	G	ENST00000392650	ENSG00000069188	SDK2	TRUE	FALSE
chr17	73431500	A	T	ENST00000392650	ENSG00000069188	SDK2	TRUE	FALSE
chr17	73431501	C	A	ENST00000392650	ENSG00000069188	SDK2	TRUE	FALSE
chr17	73431501	C	G	ENST00000392650	ENSG00000069188	SDK2	TRUE	FALSE
chr17	73431501	C	T	ENST00000392650	ENSG00000069188	SDK2	TRUE	FALSE
chr17	73431503	C	T	ENST00000392650	ENSG00000069188	SDK2	TRUE	TRUE
chr17	73431504	C	T	ENST00000392650	ENSG00000069188	SDK2	TRUE	TRUE
chr17	73431522	G	C	ENST00000392650	ENSG00000069188	SDK2	TRUE	TRUE
chr17	73431522	G	T	ENST00000392650	ENSG00000069188	SDK2	TRUE	TRUE
chr17	73431529	C	A	ENST00000392650	ENSG00000069188	SDK2	TRUE	TRUE
chr17	73431557	G	T	ENST00000392650	ENSG00000069188	SDK2	TRUE	TRUE
chr17	73431563	G	C	ENST00000392650	ENSG00000069188	SDK2	TRUE	TRUE
chr17	73431563	G	T	ENST00000392650	ENSG00000069188	SDK2	TRUE	TRUE
chr17	73431612	G	T	ENST00000392650	ENSG00000069188	SDK2	TRUE	TRUE
chr17	73431616	C	A	ENST00000392650	ENSG00000069188	SDK2	TRUE	TRUE
chr17	73431640	G	A	ENST00000392650	ENSG00000069188	SDK2	TRUE	TRUE
chr17	73431657	A	T	ENST00000392650	ENSG00000069188	SDK2	TRUE	TRUE
chr17	73431667	C	A	ENST00000392650	ENSG00000069188	SDK2	TRUE	TRUE
chr17	73431670	C	A	ENST00000392650	ENSG00000069188	SDK2	TRUE	FALSE
chr17	73431670	C	G	ENST00000392650	ENSG00000069188	SDK2	TRUE	FALSE
chr17	73431670	C	T	ENST00000392650	ENSG00000069188	SDK2	TRUE	FALSE
chr17	73431671	T	A	ENST00000392650	ENSG00000069188	SDK2	TRUE	FALSE
chr17	73431671	T	C	ENST00000392650	ENSG00000069188	SDK2	TRUE	FALSE
chr17	73431671	T	G	ENST00000392650	ENSG00000069188	SDK2	TRUE	FALSE
chr17	73433730	A	C	ENST00000392650	ENSG00000069188	SDK2	TRUE	FALSE
chr17	73433730	A	G	ENST00000392650	ENSG00000069188	SDK2	TRUE	FALSE
chr17	73433730	A	T	ENST00000392650	ENSG00000069188	SDK2	TRUE	FALSE
chr17	73433731	C	A	ENST00000392650	ENSG00000069188	SDK2	TRUE	FALSE
chr17	73433731	C	G	ENST00000392650	ENSG00000069188	SDK2	TRUE	FALSE
chr17	73433731	C	T	ENST00000392650	ENSG00000069188	SDK2	TRUE	FALSE
chr17	73433735	T	A	ENST00000392650	ENSG00000069188	SDK2	TRUE	TRUE
chr17	73433738	G	A	ENST00000392650	ENSG00000069188	SDK2	TRUE	TRUE
chr17	73433739	C	T	ENST00000392650	ENSG00000069188	SDK2	TRUE	TRUE
chr17	73433740	C	T	ENST00000392650	ENSG00000069188	SDK2	TRUE	TRUE
chr17	73433756	G	A	ENST00000392650	ENSG00000069188	SDK2	TRUE	TRUE
chr17	73433767	G	T	ENST00000392650	ENSG00000069188	SDK2	TRUE	TRUE
chr17	73433774	C	A	ENST00000392650	ENSG00000069188	SDK2	TRUE	TRUE
chr17	73433775	A	T	ENST00000392650	ENSG00000069188	SDK2	TRUE	TRUE
chr17	73433791	G	C	ENST00000392650	ENSG00000069188	SDK2	TRUE	TRUE
chr17	73433791	G	T	ENST00000392650	ENSG00000069188	SDK2	TRUE	TRUE
chr17	73433828	T	A	ENST00000392650	ENSG00000069188	SDK2	TRUE	TRUE
chr17	73433849	C	A	ENST00000392650	ENSG00000069188	SDK2	TRUE	FALSE
chr17	73433849	C	G	ENST00000392650	ENSG00000069188	SDK2	TRUE	FALSE
chr17	73433849	C	T	ENST00000392650	ENSG00000069188	SDK2	TRUE	FALSE
chr17	73433850	T	A	ENST00000392650	ENSG00000069188	SDK2	TRUE	FALSE
chr17	73433850	T	C	ENST00000392650	ENSG00000069188	SDK2	TRUE	FALSE
chr17	73433850	T	G	ENST00000392650	ENSG00000069188	SDK2	TRUE	FALSE
chr17	73435448	A	C	ENST00000392650	ENSG00000069188	SDK2	TRUE	FALSE
chr17	73435448	A	G	ENST00000392650	ENSG00000069188	SDK2	TRUE	FALSE
chr17	73435448	A	T	ENST00000392650	ENSG00000069188	SDK2	TRUE	FALSE
chr17	73435449	C	A	ENST00000392650	ENSG00000069188	SDK2	TRUE	FALSE
chr17	73435449	C	G	ENST00000392650	ENSG00000069188	SDK2	TRUE	FALSE
chr17	73435449	C	T	ENST00000392650	ENSG00000069188	SDK2	TRUE	FALSE
chr17	73435463	G	C	ENST00000392650	ENSG00000069188	SDK2	TRUE	TRUE
chr17	73435463	G	T	ENST00000392650	ENSG00000069188	SDK2	TRUE	TRUE
chr17	73435477	G	A	ENST00000392650	ENSG00000069188	SDK2	TRUE	TRUE
chr17	73435483	C	A	ENST00000392650	ENSG00000069188	SDK2	TRUE	TRUE
chr17	73435505	G	T	ENST00000392650	ENSG00000069188	SDK2	TRUE	TRUE
chr17	73435510	G	A	ENST00000392650	ENSG00000069188	SDK2	TRUE	TRUE
chr17	73435549	G	A	ENST00000392650	ENSG00000069188	SDK2	TRUE	TRUE
chr17	73435570	G	A	ENST00000392650	ENSG00000069188	SDK2	TRUE	TRUE
chr17	73435584	A	T	ENST00000392650	ENSG00000069188	SDK2	TRUE	TRUE
chr17	73435588	T	A	ENST00000392650	ENSG00000069188	SDK2	TRUE	TRUE
chr17	73435591	C	A	ENST00000392650	ENSG00000069188	SDK2	TRUE	TRUE
chr17	73435597	C	A	ENST00000392650	ENSG00000069188	SDK2	TRUE	TRUE
chr17	73435615	T	A	ENST00000392650	ENSG00000069188	SDK2	TRUE	TRUE
chr17	73435616	G	C	ENST00000392650	ENSG00000069188	SDK2	TRUE	TRUE
chr17	73435616	G	T	ENST00000392650	ENSG00000069188	SDK2	TRUE	TRUE
chr17	73435619	C	T	ENST00000392650	ENSG00000069188	SDK2	TRUE	TRUE
chr17	73435620	C	T	ENST00000392650	ENSG00000069188	SDK2	TRUE	TRUE
chr17	73435645	C	A	ENST00000392650	ENSG00000069188	SDK2	TRUE	FALSE
chr17	73435645	C	G	ENST00000392650	ENSG00000069188	SDK2	TRUE	FALSE
chr17	73435645	C	T	ENST00000392650	ENSG00000069188	SDK2	TRUE	FALSE
chr17	73435646	T	A	ENST00000392650	ENSG00000069188	SDK2	TRUE	FALSE
chr17	73435646	T	C	ENST00000392650	ENSG00000069188	SDK2	TRUE	FALSE
chr17	73435646	T	G	ENST00000392650	ENSG00000069188	SDK2	TRUE	FALSE
chr17	73437737	A	C	ENST00000392650	ENSG00000069188	SDK2	TRUE	FALSE
chr17	73437737	A	G	ENST00000392650	ENSG00000069188	SDK2	TRUE	FALSE
chr17	73437737	A	T	ENST00000392650	ENSG00000069188	SDK2	TRUE	FALSE
chr17	73437738	C	A	ENST00000392650	ENSG00000069188	SDK2	TRUE	FALSE
chr17	73437738	C	G	ENST00000392650	ENSG00000069188	SDK2	TRUE	FALSE
chr17	73437738	C	T	ENST00000392650	ENSG00000069188	SDK2	TRUE	FALSE
chr17	73437742	T	A	ENST00000392650	ENSG00000069188	SDK2	TRUE	TRUE
chr17	73437748	G	A	ENST00000392650	ENSG00000069188	SDK2	TRUE	TRUE
chr17	73437749	A	T	ENST00000392650	ENSG00000069188	SDK2	TRUE	TRUE
chr17	73437769	T	A	ENST00000392650	ENSG00000069188	SDK2	TRUE	TRUE
chr17	73437772	C	A	ENST00000392650	ENSG00000069188	SDK2	TRUE	TRUE
chr17	73437778	C	A	ENST00000392650	ENSG00000069188	SDK2	TRUE	TRUE
chr17	73437793	T	A	ENST00000392650	ENSG00000069188	SDK2	TRUE	TRUE
chr17	73437796	C	A	ENST00000392650	ENSG00000069188	SDK2	TRUE	TRUE
chr17	73437802	C	A	ENST00000392650	ENSG00000069188	SDK2	TRUE	TRUE
chr17	73437805	T	A	ENST00000392650	ENSG00000069188	SDK2	TRUE	TRUE
chr17	73437814	G	A	ENST00000392650	ENSG00000069188	SDK2	TRUE	TRUE
chr17	73437823	C	A	ENST00000392650	ENSG00000069188	SDK2	TRUE	FALSE
chr17	73437823	C	G	ENST00000392650	ENSG00000069188	SDK2	TRUE	FALSE
chr17	73437823	C	T	ENST00000392650	ENSG00000069188	SDK2	TRUE	FALSE
chr17	73437824	T	A	ENST00000392650	ENSG00000069188	SDK2	TRUE	FALSE
chr17	73437824	T	C	ENST00000392650	ENSG00000069188	SDK2	TRUE	FALSE
chr17	73437824	T	G	ENST00000392650	ENSG00000069188	SDK2	TRUE	FALSE
chr17	73437962	A	C	ENST00000392650	ENSG00000069188	SDK2	TRUE	FALSE
chr17	73437962	A	G	ENST00000392650	ENSG00000069188	SDK2	TRUE	FALSE
chr17	73437962	A	T	ENST00000392650	ENSG00000069188	SDK2	TRUE	FALSE
chr17	73437963	C	A	ENST00000392650	ENSG00000069188	SDK2	TRUE	FALSE
chr17	73437963	C	G	ENST00000392650	ENSG00000069188	SDK2	TRUE	FALSE
chr17	73437963	C	T	ENST00000392650	ENSG00000069188	SDK2	TRUE	FALSE
chr17	73437964	C	A	ENST00000392650	ENSG00000069188	SDK2	TRUE	TRUE
chr17	73437972	G	C	ENST00000392650	ENSG00000069188	SDK2	TRUE	TRUE
chr17	73437972	G	T	ENST00000392650	ENSG00000069188	SDK2	TRUE	TRUE
chr17	73437977	G	C	ENST00000392650	ENSG00000069188	SDK2	TRUE	TRUE
chr17	73437977	G	T	ENST00000392650	ENSG00000069188	SDK2	TRUE	TRUE
chr17	73438027	C	A	ENST00000392650	ENSG00000069188	SDK2	TRUE	TRUE
chr17	73438028	A	T	ENST00000392650	ENSG00000069188	SDK2	TRUE	TRUE
chr17	73438033	C	A	ENST00000392650	ENSG00000069188	SDK2	TRUE	TRUE
chr17	73438034	G	C	ENST00000392650	ENSG00000069188	SDK2	TRUE	TRUE
chr17	73438034	G	T	ENST00000392650	ENSG00000069188	SDK2	TRUE	TRUE
chr17	73438037	G	C	ENST00000392650	ENSG00000069188	SDK2	TRUE	TRUE
chr17	73438037	G	T	ENST00000392650	ENSG00000069188	SDK2	TRUE	TRUE
chr17	73438104	G	T	ENST00000392650	ENSG00000069188	SDK2	TRUE	TRUE
chr17	73438110	A	T	ENST00000392650	ENSG00000069188	SDK2	TRUE	TRUE
chr17	73438123	T	A	ENST00000392650	ENSG00000069188	SDK2	TRUE	TRUE
chr17	73438126	T	A	ENST00000392650	ENSG00000069188	SDK2	TRUE	TRUE
chr17	73438127	C	T	ENST00000392650	ENSG00000069188	SDK2	TRUE	TRUE
chr17	73438128	C	T	ENST00000392650	ENSG00000069188	SDK2	TRUE	TRUE
chr17	73438144	T	A	ENST00000392650	ENSG00000069188	SDK2	TRUE	TRUE
chr17	73438155	C	A	ENST00000392650	ENSG00000069188	SDK2	TRUE	FALSE
chr17	73438155	C	G	ENST00000392650	ENSG00000069188	SDK2	TRUE	FALSE
chr17	73438155	C	T	ENST00000392650	ENSG00000069188	SDK2	TRUE	FALSE
chr17	73438156	T	A	ENST00000392650	ENSG00000069188	SDK2	TRUE	FALSE
chr17	73438156	T	C	ENST00000392650	ENSG00000069188	SDK2	TRUE	FALSE
chr17	73438156	T	G	ENST00000392650	ENSG00000069188	SDK2	TRUE	FALSE
chr17	73440810	A	C	ENST00000392650	ENSG00000069188	SDK2	TRUE	FALSE
chr17	73440810	A	G	ENST00000392650	ENSG00000069188	SDK2	TRUE	FALSE
chr17	73440810	A	T	ENST00000392650	ENSG00000069188	SDK2	TRUE	FALSE
chr17	73440811	C	A	ENST00000392650	ENSG00000069188	SDK2	TRUE	FALSE
chr17	73440811	C	G	ENST00000392650	ENSG00000069188	SDK2	TRUE	FALSE
chr17	73440811	C	T	ENST00000392650	ENSG00000069188	SDK2	TRUE	FALSE
chr17	73440826	A	T	ENST00000392650	ENSG00000069188	SDK2	TRUE	TRUE
chr17	73440831	C	A	ENST00000392650	ENSG00000069188	SDK2	TRUE	TRUE
chr17	73440833	A	T	ENST00000392650	ENSG00000069188	SDK2	TRUE	TRUE
chr17	73440843	C	A	ENST00000392650	ENSG00000069188	SDK2	TRUE	TRUE
chr17	73440845	G	C	ENST00000392650	ENSG00000069188	SDK2	TRUE	TRUE
chr17	73440845	G	T	ENST00000392650	ENSG00000069188	SDK2	TRUE	TRUE
chr17	73440873	T	A	ENST00000392650	ENSG00000069188	SDK2	TRUE	TRUE
chr17	73440924	C	A	ENST00000392650	ENSG00000069188	SDK2	TRUE	FALSE
chr17	73440924	C	G	ENST00000392650	ENSG00000069188	SDK2	TRUE	FALSE
chr17	73440924	C	T	ENST00000392650	ENSG00000069188	SDK2	TRUE	FALSE
chr17	73440925	T	A	ENST00000392650	ENSG00000069188	SDK2	TRUE	FALSE
chr17	73440925	T	C	ENST00000392650	ENSG00000069188	SDK2	TRUE	FALSE
chr17	73440925	T	G	ENST00000392650	ENSG00000069188	SDK2	TRUE	FALSE
chr17	73447613	A	C	ENST00000392650	ENSG00000069188	SDK2	TRUE	FALSE
chr17	73447613	A	G	ENST00000392650	ENSG00000069188	SDK2	TRUE	FALSE
chr17	73447613	A	T	ENST00000392650	ENSG00000069188	SDK2	TRUE	FALSE
chr17	73447614	C	A	ENST00000392650	ENSG00000069188	SDK2	TRUE	FALSE
chr17	73447614	C	G	ENST00000392650	ENSG00000069188	SDK2	TRUE	FALSE
chr17	73447614	C	T	ENST00000392650	ENSG00000069188	SDK2	TRUE	FALSE
chr17	73447618	C	A	ENST00000392650	ENSG00000069188	SDK2	TRUE	TRUE
chr17	73447639	G	A	ENST00000392650	ENSG00000069188	SDK2	TRUE	TRUE
chr17	73447648	T	A	ENST00000392650	ENSG00000069188	SDK2	TRUE	TRUE
chr17	73447663	T	A	ENST00000392650	ENSG00000069188	SDK2	TRUE	TRUE
chr17	73447678	G	A	ENST00000392650	ENSG00000069188	SDK2	TRUE	TRUE
chr17	73447682	A	C	ENST00000392650	ENSG00000069188	SDK2	TRUE	TRUE
chr17	73447682	A	T	ENST00000392650	ENSG00000069188	SDK2	TRUE	TRUE
chr17	73447685	G	C	ENST00000392650	ENSG00000069188	SDK2	TRUE	TRUE
chr17	73447685	G	T	ENST00000392650	ENSG00000069188	SDK2	TRUE	TRUE
chr17	73447713	G	C	ENST00000392650	ENSG00000069188	SDK2	TRUE	TRUE
chr17	73447713	G	T	ENST00000392650	ENSG00000069188	SDK2	TRUE	TRUE
chr17	73447735	C	A	ENST00000392650	ENSG00000069188	SDK2	TRUE	TRUE
chr17	73447749	C	A	ENST00000392650	ENSG00000069188	SDK2	TRUE	FALSE
chr17	73447749	C	G	ENST00000392650	ENSG00000069188	SDK2	TRUE	FALSE
chr17	73447749	C	T	ENST00000392650	ENSG00000069188	SDK2	TRUE	FALSE
chr17	73447750	T	A	ENST00000392650	ENSG00000069188	SDK2	TRUE	FALSE
chr17	73447750	T	C	ENST00000392650	ENSG00000069188	SDK2	TRUE	FALSE
chr17	73447750	T	G	ENST00000392650	ENSG00000069188	SDK2	TRUE	FALSE
chr17	73455904	A	C	ENST00000392650	ENSG00000069188	SDK2	TRUE	FALSE
chr17	73455904	A	G	ENST00000392650	ENSG00000069188	SDK2	TRUE	FALSE
chr17	73455904	A	T	ENST00000392650	ENSG00000069188	SDK2	TRUE	FALSE
chr17	73455905	C	A	ENST00000392650	ENSG00000069188	SDK2	TRUE	FALSE
chr17	73455905	C	G	ENST00000392650	ENSG00000069188	SDK2	TRUE	FALSE
chr17	73455905	C	T	ENST00000392650	ENSG00000069188	SDK2	TRUE	FALSE
chr17	73455928	T	A	ENST00000392650	ENSG00000069188	SDK2	TRUE	TRUE
chr17	73455944	C	T	ENST00000392650	ENSG00000069188	SDK2	TRUE	TRUE
chr17	73455945	C	T	ENST00000392650	ENSG00000069188	SDK2	TRUE	TRUE
chr17	73455955	G	A	ENST00000392650	ENSG00000069188	SDK2	TRUE	TRUE
chr17	73455961	G	A	ENST00000392650	ENSG00000069188	SDK2	TRUE	TRUE
chr17	73456003	C	A	ENST00000392650	ENSG00000069188	SDK2	TRUE	TRUE
chr17	73456006	C	A	ENST00000392650	ENSG00000069188	SDK2	TRUE	TRUE
chr17	73456021	G	A	ENST00000392650	ENSG00000069188	SDK2	TRUE	TRUE
chr17	73456027	T	A	ENST00000392650	ENSG00000069188	SDK2	TRUE	TRUE
chr17	73456030	C	A	ENST00000392650	ENSG00000069188	SDK2	TRUE	TRUE
chr17	73456036	C	A	ENST00000392650	ENSG00000069188	SDK2	TRUE	TRUE
chr17	73456039	C	A	ENST00000392650	ENSG00000069188	SDK2	TRUE	TRUE
chr17	73456052	G	C	ENST00000392650	ENSG00000069188	SDK2	TRUE	TRUE
chr17	73456052	G	T	ENST00000392650	ENSG00000069188	SDK2	TRUE	TRUE
chr17	73456054	C	A	ENST00000392650	ENSG00000069188	SDK2	TRUE	FALSE
chr17	73456054	C	G	ENST00000392650	ENSG00000069188	SDK2	TRUE	FALSE
chr17	73456054	C	T	ENST00000392650	ENSG00000069188	SDK2	TRUE	FALSE
chr17	73456055	T	A	ENST00000392650	ENSG00000069188	SDK2	TRUE	FALSE
chr17	73456055	T	C	ENST00000392650	ENSG00000069188	SDK2	TRUE	FALSE
chr17	73456055	T	G	ENST00000392650	ENSG00000069188	SDK2	TRUE	FALSE
chr17	73472110	A	C	ENST00000392650	ENSG00000069188	SDK2	TRUE	FALSE
chr17	73472110	A	G	ENST00000392650	ENSG00000069188	SDK2	TRUE	FALSE
chr17	73472110	A	T	ENST00000392650	ENSG00000069188	SDK2	TRUE	FALSE
chr17	73472111	C	A	ENST00000392650	ENSG00000069188	SDK2	TRUE	FALSE
chr17	73472111	C	G	ENST00000392650	ENSG00000069188	SDK2	TRUE	FALSE
chr17	73472111	C	T	ENST00000392650	ENSG00000069188	SDK2	TRUE	FALSE
chr17	73472121	G	A	ENST00000392650	ENSG00000069188	SDK2	TRUE	TRUE
chr17	73472127	C	A	ENST00000392650	ENSG00000069188	SDK2	TRUE	TRUE
chr17	73472133	G	A	ENST00000392650	ENSG00000069188	SDK2	TRUE	TRUE
chr17	73472139	G	A	ENST00000392650	ENSG00000069188	SDK2	TRUE	TRUE
chr17	73472157	G	A	ENST00000392650	ENSG00000069188	SDK2	TRUE	TRUE
chr17	73472170	G	T	ENST00000392650	ENSG00000069188	SDK2	TRUE	TRUE
chr17	73472176	G	C	ENST00000392650	ENSG00000069188	SDK2	TRUE	TRUE
chr17	73472176	G	T	ENST00000392650	ENSG00000069188	SDK2	TRUE	TRUE
chr17	73472215	G	C	ENST00000392650	ENSG00000069188	SDK2	TRUE	TRUE
chr17	73472215	G	T	ENST00000392650	ENSG00000069188	SDK2	TRUE	TRUE
chr17	73472219	C	A	ENST00000392650	ENSG00000069188	SDK2	TRUE	FALSE
chr17	73472219	C	G	ENST00000392650	ENSG00000069188	SDK2	TRUE	FALSE
chr17	73472219	C	T	ENST00000392650	ENSG00000069188	SDK2	TRUE	FALSE
chr17	73472220	T	A	ENST00000392650	ENSG00000069188	SDK2	TRUE	FALSE
chr17	73472220	T	C	ENST00000392650	ENSG00000069188	SDK2	TRUE	FALSE
chr17	73472220	T	G	ENST00000392650	ENSG00000069188	SDK2	TRUE	FALSE
chr17	73507436	A	C	ENST00000392650	ENSG00000069188	SDK2	TRUE	FALSE
chr17	73507436	A	G	ENST00000392650	ENSG00000069188	SDK2	TRUE	FALSE
chr17	73507436	A	T	ENST00000392650	ENSG00000069188	SDK2	TRUE	FALSE
chr17	73507437	C	A	ENST00000392650	ENSG00000069188	SDK2	TRUE	FALSE
chr17	73507437	C	G	ENST00000392650	ENSG00000069188	SDK2	TRUE	FALSE
chr17	73507437	C	T	ENST00000392650	ENSG00000069188	SDK2	TRUE	FALSE
chr17	73507439	T	A	ENST00000392650	ENSG00000069188	SDK2	TRUE	TRUE
chr17	73507440	G	C	ENST00000392650	ENSG00000069188	SDK2	TRUE	TRUE
chr17	73507440	G	T	ENST00000392650	ENSG00000069188	SDK2	TRUE	TRUE
chr17	73507445	C	A	ENST00000392650	ENSG00000069188	SDK2	TRUE	TRUE
chr17	73507457	T	A	ENST00000392650	ENSG00000069188	SDK2	TRUE	TRUE
chr17	73507466	C	A	ENST00000392650	ENSG00000069188	SDK2	TRUE	TRUE
chr17	73507482	C	T	ENST00000392650	ENSG00000069188	SDK2	TRUE	TRUE
chr17	73507483	C	T	ENST00000392650	ENSG00000069188	SDK2	TRUE	TRUE
chr17	73507487	T	A	ENST00000392650	ENSG00000069188	SDK2	TRUE	TRUE
chr17	73507493	C	A	ENST00000392650	ENSG00000069188	SDK2	TRUE	TRUE
chr17	73507500	C	T	ENST00000392650	ENSG00000069188	SDK2	TRUE	TRUE
chr17	73507501	C	T	ENST00000392650	ENSG00000069188	SDK2	TRUE	TRUE
chr17	73507511	C	A	ENST00000392650	ENSG00000069188	SDK2	TRUE	TRUE
chr17	73507518	G	T	ENST00000392650	ENSG00000069188	SDK2	TRUE	TRUE
chr17	73507541	C	A	ENST00000392650	ENSG00000069188	SDK2	TRUE	TRUE
chr17	73507544	C	A	ENST00000392650	ENSG00000069188	SDK2	TRUE	TRUE
chr17	73507546	A	T	ENST00000392650	ENSG00000069188	SDK2	TRUE	TRUE
chr17	73507556	G	A	ENST00000392650	ENSG00000069188	SDK2	TRUE	TRUE
chr17	73507571	C	A	ENST00000392650	ENSG00000069188	SDK2	TRUE	TRUE
chr17	73507577	T	A	ENST00000392650	ENSG00000069188	SDK2	TRUE	TRUE
chr17	73507581	A	C	ENST00000392650	ENSG00000069188	SDK2	TRUE	TRUE
chr17	73507581	A	T	ENST00000392650	ENSG00000069188	SDK2	TRUE	TRUE
chr17	73507598	C	A	ENST00000392650	ENSG00000069188	SDK2	TRUE	FALSE
chr17	73507598	C	G	ENST00000392650	ENSG00000069188	SDK2	TRUE	FALSE
chr17	73507598	C	T	ENST00000392650	ENSG00000069188	SDK2	TRUE	FALSE
chr17	73507599	T	A	ENST00000392650	ENSG00000069188	SDK2	TRUE	FALSE
chr17	73507599	T	C	ENST00000392650	ENSG00000069188	SDK2	TRUE	FALSE
chr17	73507599	T	G	ENST00000392650	ENSG00000069188	SDK2	TRUE	FALSE
chr17	73644023	A	C	ENST00000392650	ENSG00000069188	SDK2	TRUE	FALSE
chr17	73644023	A	G	ENST00000392650	ENSG00000069188	SDK2	FALSE	FALSE
chr17	73644023	A	T	ENST00000392650	ENSG00000069188	SDK2	TRUE	FALSE
chr17	73644024	C	A	ENST00000392650	ENSG00000069188	SDK2	TRUE	FALSE
chr17	73644024	C	G	ENST00000392650	ENSG00000069188	SDK2	TRUE	FALSE
chr17	73644024	C	T	ENST00000392650	ENSG00000069188	SDK2	TRUE	FALSE
chr17	73644028	G	A	ENST00000392650	ENSG00000069188	SDK2	TRUE	FALSE
chr17	73644034	T	A	ENST00000392650	ENSG00000069188	SDK2	TRUE	FALSE
chr17	73644049	G	A	ENST00000392650	ENSG00000069188	SDK2	FALSE	FALSE
chr17	73644068	C	T	ENST00000392650	ENSG00000069188	SDK2	FALSE	FALSE
chr17	73644069	C	T	ENST00000392650	ENSG00000069188	SDK2	FALSE	FALSE
chr17	73644075	A	T	ENST00000392650	ENSG00000069188	SDK2	FALSE	FALSE
chr17	73644083	C	T	ENST00000392650	ENSG00000069188	SDK2	FALSE	FALSE
chr17	73644084	C	T	ENST00000392650	ENSG00000069188	SDK2	FALSE	FALSE
chr17	74203746	G	A	ENST00000311111	ENSG00000172809	RPL38	FALSE	FALSE
chr17	74203746	G	C	ENST00000311111	ENSG00000172809	RPL38	FALSE	FALSE
chr17	74203746	G	T	ENST00000311111	ENSG00000172809	RPL38	FALSE	FALSE
chr17	74203747	T	A	ENST00000311111	ENSG00000172809	RPL38	FALSE	FALSE
chr17	74203747	T	C	ENST00000311111	ENSG00000172809	RPL38	FALSE	FALSE
chr17	74203747	T	G	ENST00000311111	ENSG00000172809	RPL38	FALSE	FALSE
chr17	74203916	A	C	ENST00000311111	ENSG00000172809	RPL38	TRUE	FALSE
chr17	74203916	A	G	ENST00000311111	ENSG00000172809	RPL38	TRUE	FALSE
chr17	74203916	A	T	ENST00000311111	ENSG00000172809	RPL38	TRUE	FALSE
chr17	74203917	G	A	ENST00000311111	ENSG00000172809	RPL38	TRUE	FALSE
chr17	74203917	G	C	ENST00000311111	ENSG00000172809	RPL38	TRUE	FALSE
chr17	74203917	G	T	ENST00000311111	ENSG00000172809	RPL38	TRUE	FALSE
chr17	74203959	G	A	ENST00000311111	ENSG00000172809	RPL38	TRUE	FALSE
chr17	74203959	G	C	ENST00000311111	ENSG00000172809	RPL38	TRUE	FALSE
chr17	74203959	G	T	ENST00000311111	ENSG00000172809	RPL38	TRUE	FALSE
chr17	74203960	T	A	ENST00000311111	ENSG00000172809	RPL38	TRUE	FALSE
chr17	74203960	T	C	ENST00000311111	ENSG00000172809	RPL38	FALSE	FALSE
chr17	74203960	T	G	ENST00000311111	ENSG00000172809	RPL38	TRUE	FALSE
chr17	74204128	A	C	ENST00000311111	ENSG00000172809	RPL38	TRUE	FALSE
chr17	74204128	A	G	ENST00000311111	ENSG00000172809	RPL38	TRUE	FALSE
chr17	74204128	A	T	ENST00000311111	ENSG00000172809	RPL38	TRUE	FALSE
chr17	74204129	G	A	ENST00000311111	ENSG00000172809	RPL38	TRUE	FALSE
chr17	74204129	G	C	ENST00000311111	ENSG00000172809	RPL38	TRUE	FALSE
chr17	74204129	G	T	ENST00000311111	ENSG00000172809	RPL38	TRUE	FALSE
chr17	74204136	A	T	ENST00000311111	ENSG00000172809	RPL38	FALSE	FALSE
chr17	74204142	G	T	ENST00000311111	ENSG00000172809	RPL38	FALSE	FALSE
chr17	74204145	G	T	ENST00000311111	ENSG00000172809	RPL38	FALSE	FALSE
chr17	74204151	A	T	ENST00000311111	ENSG00000172809	RPL38	FALSE	FALSE
chr17	74204172	C	T	ENST00000311111	ENSG00000172809	RPL38	FALSE	FALSE
chr17	74204175	C	T	ENST00000311111	ENSG00000172809	RPL38	FALSE	FALSE
chr17	74204178	A	T	ENST00000311111	ENSG00000172809	RPL38	FALSE	FALSE
chr17	74204187	A	T	ENST00000311111	ENSG00000172809	RPL38	TRUE	FALSE
chr17	74204191	G	A	ENST00000311111	ENSG00000172809	RPL38	TRUE	TRUE
chr17	74204191	G	C	ENST00000311111	ENSG00000172809	RPL38	TRUE	TRUE
chr17	74204191	G	T	ENST00000311111	ENSG00000172809	RPL38	TRUE	TRUE
chr17	74204192	T	A	ENST00000311111	ENSG00000172809	RPL38	TRUE	TRUE
chr17	74204192	T	C	ENST00000311111	ENSG00000172809	RPL38	TRUE	FALSE
chr17	74204192	T	G	ENST00000311111	ENSG00000172809	RPL38	TRUE	TRUE
chr17	74209185	A	C	ENST00000311111	ENSG00000172809	RPL38	TRUE	FALSE
chr17	74209185	A	G	ENST00000311111	ENSG00000172809	RPL38	TRUE	FALSE
chr17	74209185	A	T	ENST00000311111	ENSG00000172809	RPL38	TRUE	FALSE
chr17	74209186	G	A	ENST00000311111	ENSG00000172809	RPL38	TRUE	FALSE
chr17	74209186	G	C	ENST00000311111	ENSG00000172809	RPL38	TRUE	FALSE
chr17	74209186	G	T	ENST00000311111	ENSG00000172809	RPL38	TRUE	FALSE
chr17	74209192	A	T	ENST00000311111	ENSG00000172809	RPL38	TRUE	FALSE
chr17	74209198	A	T	ENST00000311111	ENSG00000172809	RPL38	TRUE	TRUE
chr17	74209201	A	T	ENST00000311111	ENSG00000172809	RPL38	TRUE	TRUE
chr17	74209207	A	T	ENST00000311111	ENSG00000172809	RPL38	TRUE	TRUE
chr17	74209219	A	T	ENST00000311111	ENSG00000172809	RPL38	TRUE	TRUE
chr17	74209225	A	T	ENST00000311111	ENSG00000172809	RPL38	TRUE	TRUE
chr17	74209231	C	T	ENST00000311111	ENSG00000172809	RPL38	TRUE	TRUE
chr17	74209236	C	A	ENST00000311111	ENSG00000172809	RPL38	TRUE	TRUE
chr17	74209240	A	T	ENST00000311111	ENSG00000172809	RPL38	TRUE	TRUE
chr17	74209245	C	A	ENST00000311111	ENSG00000172809	RPL38	TRUE	TRUE
chr17	74209245	C	G	ENST00000311111	ENSG00000172809	RPL38	TRUE	TRUE
chr17	74209251	C	A	ENST00000311111	ENSG00000172809	RPL38	TRUE	TRUE
chr17	74209251	C	G	ENST00000311111	ENSG00000172809	RPL38	TRUE	TRUE
chr17	74209270	A	T	ENST00000311111	ENSG00000172809	RPL38	FALSE	FALSE
chr17	74209273	G	T	ENST00000311111	ENSG00000172809	RPL38	FALSE	FALSE
chr17	74209276	A	T	ENST00000311111	ENSG00000172809	RPL38	FALSE	FALSE
chr17	74209282	G	T	ENST00000311111	ENSG00000172809	RPL38	FALSE	FALSE
chr17	74209285	A	T	ENST00000311111	ENSG00000172809	RPL38	FALSE	FALSE
chr17	74209291	A	T	ENST00000311111	ENSG00000172809	RPL38	FALSE	FALSE
chr17	74209294	C	T	ENST00000311111	ENSG00000172809	RPL38	FALSE	FALSE
chr17	74209310	G	A	ENST00000311111	ENSG00000172809	RPL38	TRUE	TRUE
chr17	74209310	G	C	ENST00000311111	ENSG00000172809	RPL38	TRUE	TRUE
chr17	74209310	G	T	ENST00000311111	ENSG00000172809	RPL38	TRUE	TRUE
chr17	74209311	T	A	ENST00000311111	ENSG00000172809	RPL38	TRUE	TRUE
chr17	74209311	T	C	ENST00000311111	ENSG00000172809	RPL38	TRUE	FALSE
chr17	74209311	T	G	ENST00000311111	ENSG00000172809	RPL38	TRUE	TRUE
chr17	74209802	A	C	ENST00000311111	ENSG00000172809	RPL38	FALSE	FALSE
chr17	74209802	A	G	ENST00000311111	ENSG00000172809	RPL38	FALSE	FALSE
chr17	74209802	A	T	ENST00000311111	ENSG00000172809	RPL38	FALSE	FALSE
chr17	74209803	G	A	ENST00000311111	ENSG00000172809	RPL38	FALSE	FALSE
chr17	74209803	G	C	ENST00000311111	ENSG00000172809	RPL38	FALSE	FALSE
chr17	74209803	G	T	ENST00000311111	ENSG00000172809	RPL38	FALSE	FALSE
chr17	74209807	T	A	ENST00000311111	ENSG00000172809	RPL38	FALSE	FALSE
chr17	74209815	A	T	ENST00000311111	ENSG00000172809	RPL38	FALSE	FALSE
chr17	74209818	G	T	ENST00000311111	ENSG00000172809	RPL38	FALSE	FALSE
chr17	74209824	A	T	ENST00000311111	ENSG00000172809	RPL38	FALSE	FALSE
chr17	74213591	C	T	ENST00000269346	ENSG00000141540	TTYH2	FALSE	FALSE
chr17	74213611	C	A	ENST00000269346	ENSG00000141540	TTYH2	FALSE	FALSE
chr17	74213611	C	G	ENST00000269346	ENSG00000141540	TTYH2	FALSE	FALSE
chr17	74213622	G	A	ENST00000269346	ENSG00000141540	TTYH2	FALSE	FALSE
chr17	74213623	G	A	ENST00000269346	ENSG00000141540	TTYH2	FALSE	FALSE
chr17	74213625	G	A	ENST00000269346	ENSG00000141540	TTYH2	FALSE	FALSE
chr17	74213626	G	A	ENST00000269346	ENSG00000141540	TTYH2	FALSE	FALSE
chr17	74213634	G	A	ENST00000269346	ENSG00000141540	TTYH2	FALSE	FALSE
chr17	74213635	G	A	ENST00000269346	ENSG00000141540	TTYH2	FALSE	FALSE
chr17	74213669	C	T	ENST00000269346	ENSG00000141540	TTYH2	TRUE	TRUE
chr17	74213702	G	T	ENST00000269346	ENSG00000141540	TTYH2	TRUE	TRUE
chr17	74213710	C	A	ENST00000269346	ENSG00000141540	TTYH2	TRUE	TRUE
chr17	74213710	C	G	ENST00000269346	ENSG00000141540	TTYH2	TRUE	TRUE
chr17	74213711	C	T	ENST00000269346	ENSG00000141540	TTYH2	TRUE	TRUE
chr17	74213714	G	T	ENST00000269346	ENSG00000141540	TTYH2	TRUE	TRUE
chr17	74213717	G	A	ENST00000269346	ENSG00000141540	TTYH2	TRUE	FALSE
chr17	74213717	G	C	ENST00000269346	ENSG00000141540	TTYH2	TRUE	FALSE
chr17	74213717	G	T	ENST00000269346	ENSG00000141540	TTYH2	TRUE	FALSE
chr17	74213718	T	A	ENST00000269346	ENSG00000141540	TTYH2	TRUE	FALSE
chr17	74213718	T	C	ENST00000269346	ENSG00000141540	TTYH2	FALSE	FALSE
chr17	74213718	T	G	ENST00000269346	ENSG00000141540	TTYH2	TRUE	FALSE
chr17	74222483	A	C	ENST00000269346	ENSG00000141540	TTYH2	TRUE	FALSE
chr17	74222483	A	G	ENST00000269346	ENSG00000141540	TTYH2	TRUE	FALSE
chr17	74222483	A	T	ENST00000269346	ENSG00000141540	TTYH2	TRUE	FALSE
chr17	74222484	G	A	ENST00000269346	ENSG00000141540	TTYH2	TRUE	FALSE
chr17	74222484	G	C	ENST00000269346	ENSG00000141540	TTYH2	TRUE	FALSE
chr17	74222484	G	T	ENST00000269346	ENSG00000141540	TTYH2	TRUE	FALSE
chr17	74222486	C	A	ENST00000269346	ENSG00000141540	TTYH2	TRUE	TRUE
chr17	74222520	C	A	ENST00000269346	ENSG00000141540	TTYH2	TRUE	TRUE
chr17	74222553	C	A	ENST00000269346	ENSG00000141540	TTYH2	TRUE	TRUE
chr17	74222553	C	G	ENST00000269346	ENSG00000141540	TTYH2	TRUE	TRUE
chr17	74222562	T	A	ENST00000269346	ENSG00000141540	TTYH2	TRUE	TRUE
chr17	74222568	C	A	ENST00000269346	ENSG00000141540	TTYH2	TRUE	TRUE
chr17	74222574	C	A	ENST00000269346	ENSG00000141540	TTYH2	TRUE	TRUE
chr17	74222593	C	T	ENST00000269346	ENSG00000141540	TTYH2	TRUE	TRUE
chr17	74222599	A	T	ENST00000269346	ENSG00000141540	TTYH2	TRUE	TRUE
chr17	74222602	C	T	ENST00000269346	ENSG00000141540	TTYH2	TRUE	TRUE
chr17	74222616	C	A	ENST00000269346	ENSG00000141540	TTYH2	TRUE	TRUE
chr17	74222619	C	A	ENST00000269346	ENSG00000141540	TTYH2	TRUE	TRUE
chr17	74222627	G	A	ENST00000269346	ENSG00000141540	TTYH2	TRUE	TRUE
chr17	74222628	G	A	ENST00000269346	ENSG00000141540	TTYH2	TRUE	TRUE
chr17	74222655	C	A	ENST00000269346	ENSG00000141540	TTYH2	TRUE	TRUE
chr17	74222658	G	A	ENST00000269346	ENSG00000141540	TTYH2	TRUE	FALSE
chr17	74222658	G	C	ENST00000269346	ENSG00000141540	TTYH2	TRUE	FALSE
chr17	74222658	G	T	ENST00000269346	ENSG00000141540	TTYH2	TRUE	FALSE
chr17	74222659	T	A	ENST00000269346	ENSG00000141540	TTYH2	TRUE	FALSE
chr17	74222659	T	C	ENST00000269346	ENSG00000141540	TTYH2	FALSE	FALSE
chr17	74222659	T	G	ENST00000269346	ENSG00000141540	TTYH2	TRUE	FALSE
chr17	74230886	A	C	ENST00000269346	ENSG00000141540	TTYH2	TRUE	FALSE
chr17	74230886	A	G	ENST00000269346	ENSG00000141540	TTYH2	TRUE	FALSE
chr17	74230886	A	T	ENST00000269346	ENSG00000141540	TTYH2	TRUE	FALSE
chr17	74230887	G	A	ENST00000269346	ENSG00000141540	TTYH2	TRUE	FALSE
chr17	74230887	G	C	ENST00000269346	ENSG00000141540	TTYH2	TRUE	FALSE
chr17	74230887	G	T	ENST00000269346	ENSG00000141540	TTYH2	TRUE	FALSE
chr17	74230888	T	A	ENST00000269346	ENSG00000141540	TTYH2	TRUE	TRUE
chr17	74230912	T	A	ENST00000269346	ENSG00000141540	TTYH2	TRUE	TRUE
chr17	74230912	T	G	ENST00000269346	ENSG00000141540	TTYH2	TRUE	TRUE
chr17	74230913	G	T	ENST00000269346	ENSG00000141540	TTYH2	TRUE	TRUE
chr17	74230922	G	T	ENST00000269346	ENSG00000141540	TTYH2	TRUE	TRUE
chr17	74230942	C	A	ENST00000269346	ENSG00000141540	TTYH2	TRUE	TRUE
chr17	74230942	C	G	ENST00000269346	ENSG00000141540	TTYH2	TRUE	TRUE
chr17	74230943	C	T	ENST00000269346	ENSG00000141540	TTYH2	TRUE	TRUE
chr17	74230954	C	A	ENST00000269346	ENSG00000141540	TTYH2	TRUE	TRUE
chr17	74230954	C	G	ENST00000269346	ENSG00000141540	TTYH2	TRUE	TRUE
chr17	74230959	T	A	ENST00000269346	ENSG00000141540	TTYH2	TRUE	TRUE
chr17	74231000	G	A	ENST00000269346	ENSG00000141540	TTYH2	TRUE	FALSE
chr17	74231000	G	C	ENST00000269346	ENSG00000141540	TTYH2	TRUE	FALSE
chr17	74231000	G	T	ENST00000269346	ENSG00000141540	TTYH2	TRUE	FALSE
chr17	74231001	T	A	ENST00000269346	ENSG00000141540	TTYH2	TRUE	FALSE
chr17	74231001	T	C	ENST00000269346	ENSG00000141540	TTYH2	TRUE	FALSE
chr17	74231001	T	G	ENST00000269346	ENSG00000141540	TTYH2	TRUE	FALSE
chr17	74237292	A	C	ENST00000269346	ENSG00000141540	TTYH2	TRUE	FALSE
chr17	74237292	A	G	ENST00000269346	ENSG00000141540	TTYH2	TRUE	FALSE
chr17	74237292	A	T	ENST00000269346	ENSG00000141540	TTYH2	TRUE	FALSE
chr17	74237293	G	A	ENST00000269346	ENSG00000141540	TTYH2	TRUE	FALSE
chr17	74237293	G	C	ENST00000269346	ENSG00000141540	TTYH2	TRUE	FALSE
chr17	74237293	G	T	ENST00000269346	ENSG00000141540	TTYH2	TRUE	FALSE
chr17	74237300	G	T	ENST00000269346	ENSG00000141540	TTYH2	TRUE	TRUE
chr17	74237309	C	T	ENST00000269346	ENSG00000141540	TTYH2	TRUE	TRUE
chr17	74237312	A	T	ENST00000269346	ENSG00000141540	TTYH2	TRUE	TRUE
chr17	74237318	A	T	ENST00000269346	ENSG00000141540	TTYH2	TRUE	TRUE
chr17	74237330	G	T	ENST00000269346	ENSG00000141540	TTYH2	TRUE	TRUE
chr17	74237333	C	T	ENST00000269346	ENSG00000141540	TTYH2	TRUE	TRUE
chr17	74237354	G	T	ENST00000269346	ENSG00000141540	TTYH2	TRUE	TRUE
chr17	74237380	C	A	ENST00000269346	ENSG00000141540	TTYH2	TRUE	TRUE
chr17	74237380	C	G	ENST00000269346	ENSG00000141540	TTYH2	TRUE	TRUE
chr17	74237384	C	T	ENST00000269346	ENSG00000141540	TTYH2	TRUE	TRUE
chr17	74237393	A	T	ENST00000269346	ENSG00000141540	TTYH2	TRUE	TRUE
chr17	74237402	C	T	ENST00000269346	ENSG00000141540	TTYH2	TRUE	TRUE
chr17	74237405	C	T	ENST00000269346	ENSG00000141540	TTYH2	TRUE	TRUE
chr17	74237429	C	T	ENST00000269346	ENSG00000141540	TTYH2	TRUE	TRUE
chr17	74237436	C	A	ENST00000269346	ENSG00000141540	TTYH2	TRUE	TRUE
chr17	74237436	C	G	ENST00000269346	ENSG00000141540	TTYH2	TRUE	TRUE
chr17	74237438	G	T	ENST00000269346	ENSG00000141540	TTYH2	TRUE	TRUE
chr17	74237451	G	A	ENST00000269346	ENSG00000141540	TTYH2	TRUE	TRUE
chr17	74237452	G	A	ENST00000269346	ENSG00000141540	TTYH2	TRUE	TRUE
chr17	74237456	G	T	ENST00000269346	ENSG00000141540	TTYH2	TRUE	TRUE
chr17	74237468	G	T	ENST00000269346	ENSG00000141540	TTYH2	TRUE	TRUE
chr17	74237477	A	T	ENST00000269346	ENSG00000141540	TTYH2	TRUE	TRUE
chr17	74237489	C	T	ENST00000269346	ENSG00000141540	TTYH2	TRUE	TRUE
chr17	74237500	C	A	ENST00000269346	ENSG00000141540	TTYH2	TRUE	TRUE
chr17	74237500	C	G	ENST00000269346	ENSG00000141540	TTYH2	TRUE	TRUE
chr17	74237504	G	T	ENST00000269346	ENSG00000141540	TTYH2	TRUE	TRUE
chr17	74237509	C	A	ENST00000269346	ENSG00000141540	TTYH2	TRUE	TRUE
chr17	74237509	C	G	ENST00000269346	ENSG00000141540	TTYH2	TRUE	TRUE
chr17	74237512	C	A	ENST00000269346	ENSG00000141540	TTYH2	TRUE	TRUE
chr17	74237512	C	G	ENST00000269346	ENSG00000141540	TTYH2	TRUE	TRUE
chr17	74237515	G	A	ENST00000269346	ENSG00000141540	TTYH2	TRUE	FALSE
chr17	74237515	G	C	ENST00000269346	ENSG00000141540	TTYH2	TRUE	FALSE
chr17	74237515	G	T	ENST00000269346	ENSG00000141540	TTYH2	TRUE	FALSE
chr17	74237516	T	A	ENST00000269346	ENSG00000141540	TTYH2	TRUE	FALSE
chr17	74237516	T	C	ENST00000269346	ENSG00000141540	TTYH2	TRUE	FALSE
chr17	74237516	T	G	ENST00000269346	ENSG00000141540	TTYH2	TRUE	FALSE
chr17	74243372	A	C	ENST00000269346	ENSG00000141540	TTYH2	TRUE	FALSE
chr17	74243372	A	G	ENST00000269346	ENSG00000141540	TTYH2	TRUE	FALSE
chr17	74243372	A	T	ENST00000269346	ENSG00000141540	TTYH2	TRUE	FALSE
chr17	74243373	G	A	ENST00000269346	ENSG00000141540	TTYH2	TRUE	FALSE
chr17	74243373	G	C	ENST00000269346	ENSG00000141540	TTYH2	TRUE	FALSE
chr17	74243373	G	T	ENST00000269346	ENSG00000141540	TTYH2	TRUE	FALSE
chr17	74243376	G	A	ENST00000269346	ENSG00000141540	TTYH2	TRUE	TRUE
chr17	74243377	G	A	ENST00000269346	ENSG00000141540	TTYH2	TRUE	TRUE
chr17	74243386	C	A	ENST00000269346	ENSG00000141540	TTYH2	TRUE	TRUE
chr17	74243386	C	G	ENST00000269346	ENSG00000141540	TTYH2	TRUE	TRUE
chr17	74243419	C	A	ENST00000269346	ENSG00000141540	TTYH2	TRUE	TRUE
chr17	74243431	C	A	ENST00000269346	ENSG00000141540	TTYH2	TRUE	TRUE
chr17	74243435	G	T	ENST00000269346	ENSG00000141540	TTYH2	TRUE	TRUE
chr17	74243444	A	T	ENST00000269346	ENSG00000141540	TTYH2	TRUE	TRUE
chr17	74243453	A	T	ENST00000269346	ENSG00000141540	TTYH2	TRUE	TRUE
chr17	74243458	T	A	ENST00000269346	ENSG00000141540	TTYH2	TRUE	TRUE
chr17	74243469	C	A	ENST00000269346	ENSG00000141540	TTYH2	TRUE	TRUE
chr17	74243470	G	A	ENST00000269346	ENSG00000141540	TTYH2	TRUE	FALSE
chr17	74243470	G	C	ENST00000269346	ENSG00000141540	TTYH2	TRUE	FALSE
chr17	74243470	G	T	ENST00000269346	ENSG00000141540	TTYH2	TRUE	FALSE
chr17	74243471	T	A	ENST00000269346	ENSG00000141540	TTYH2	TRUE	FALSE
chr17	74243471	T	C	ENST00000269346	ENSG00000141540	TTYH2	TRUE	FALSE
chr17	74243471	T	G	ENST00000269346	ENSG00000141540	TTYH2	TRUE	FALSE
chr17	74243975	A	C	ENST00000269346	ENSG00000141540	TTYH2	TRUE	FALSE
chr17	74243975	A	G	ENST00000269346	ENSG00000141540	TTYH2	TRUE	FALSE
chr17	74243975	A	T	ENST00000269346	ENSG00000141540	TTYH2	TRUE	FALSE
chr17	74243976	G	A	ENST00000269346	ENSG00000141540	TTYH2	TRUE	FALSE
chr17	74243976	G	C	ENST00000269346	ENSG00000141540	TTYH2	TRUE	FALSE
chr17	74243976	G	T	ENST00000269346	ENSG00000141540	TTYH2	TRUE	FALSE
chr17	74243986	C	A	ENST00000269346	ENSG00000141540	TTYH2
chr17	74243989	T	A	ENST00000269346	ENSG00000141540	TTYH2
chr17	74244015	G	A	ENST00000269346	ENSG00000141540	TTYH2	TRUE	TRUE
chr17	74244016	G	A	ENST00000269346	ENSG00000141540	TTYH2	TRUE	TRUE
chr17	74244050	G	A	ENST00000269346	ENSG00000141540	TTYH2	TRUE	FALSE
chr17	74244050	G	C	ENST00000269346	ENSG00000141540	TTYH2	TRUE	FALSE
chr17	74244050	G	T	ENST00000269346	ENSG00000141540	TTYH2	TRUE	FALSE
chr17	74244051	T	A	ENST00000269346	ENSG00000141540	TTYH2	TRUE	FALSE
chr17	74244051	T	C	ENST00000269346	ENSG00000141540	TTYH2	TRUE	FALSE
chr17	74244051	T	G	ENST00000269346	ENSG00000141540	TTYH2	TRUE	FALSE
chr17	74249009	A	C	ENST00000269346	ENSG00000141540	TTYH2	TRUE	FALSE
chr17	74249009	A	G	ENST00000269346	ENSG00000141540	TTYH2	TRUE	FALSE
chr17	74249009	A	T	ENST00000269346	ENSG00000141540	TTYH2	TRUE	FALSE
chr17	74249010	G	A	ENST00000269346	ENSG00000141540	TTYH2	TRUE	FALSE
chr17	74249010	G	C	ENST00000269346	ENSG00000141540	TTYH2	TRUE	FALSE
chr17	74249010	G	T	ENST00000269346	ENSG00000141540	TTYH2	TRUE	FALSE
chr17	74249028	T	A	ENST00000269346	ENSG00000141540	TTYH2	TRUE	TRUE
chr17	74249062	G	T	ENST00000269346	ENSG00000141540	TTYH2	TRUE	TRUE
chr17	74249068	C	T	ENST00000269346	ENSG00000141540	TTYH2	TRUE	TRUE
chr17	74249080	G	T	ENST00000269346	ENSG00000141540	TTYH2	TRUE	TRUE
chr17	74249081	G	A	ENST00000269346	ENSG00000141540	TTYH2	TRUE	FALSE
chr17	74249081	G	C	ENST00000269346	ENSG00000141540	TTYH2	TRUE	FALSE
chr17	74249081	G	T	ENST00000269346	ENSG00000141540	TTYH2	TRUE	FALSE
chr17	74249082	T	A	ENST00000269346	ENSG00000141540	TTYH2	TRUE	FALSE
chr17	74249082	T	C	ENST00000269346	ENSG00000141540	TTYH2	TRUE	FALSE
chr17	74249082	T	G	ENST00000269346	ENSG00000141540	TTYH2	TRUE	FALSE
chr17	74249342	A	C	ENST00000269346	ENSG00000141540	TTYH2	TRUE	FALSE
chr17	74249342	A	G	ENST00000269346	ENSG00000141540	TTYH2	TRUE	FALSE
chr17	74249342	A	T	ENST00000269346	ENSG00000141540	TTYH2	TRUE	FALSE
chr17	74249343	G	A	ENST00000269346	ENSG00000141540	TTYH2	TRUE	FALSE
chr17	74249343	G	C	ENST00000269346	ENSG00000141540	TTYH2	TRUE	FALSE
chr17	74249343	G	T	ENST00000269346	ENSG00000141540	TTYH2	TRUE	FALSE
chr17	74249357	C	A	ENST00000269346	ENSG00000141540	TTYH2	TRUE	TRUE
chr17	74249357	C	G	ENST00000269346	ENSG00000141540	TTYH2	TRUE	TRUE
chr17	74249360	C	A	ENST00000269346	ENSG00000141540	TTYH2	TRUE	TRUE
chr17	74249360	C	G	ENST00000269346	ENSG00000141540	TTYH2	TRUE	TRUE
chr17	74249366	T	A	ENST00000269346	ENSG00000141540	TTYH2	TRUE	TRUE
chr17	74249366	T	G	ENST00000269346	ENSG00000141540	TTYH2	TRUE	TRUE
chr17	74249369	C	A	ENST00000269346	ENSG00000141540	TTYH2	TRUE	TRUE
chr17	74249373	C	T	ENST00000269346	ENSG00000141540	TTYH2	TRUE	TRUE
chr17	74249379	G	T	ENST00000269346	ENSG00000141540	TTYH2	TRUE	TRUE
chr17	74249394	C	T	ENST00000269346	ENSG00000141540	TTYH2	TRUE	TRUE
chr17	74249397	C	T	ENST00000269346	ENSG00000141540	TTYH2	TRUE	TRUE
chr17	74249400	G	A	ENST00000269346	ENSG00000141540	TTYH2	TRUE	FALSE
chr17	74249400	G	C	ENST00000269346	ENSG00000141540	TTYH2	TRUE	FALSE
chr17	74249400	G	T	ENST00000269346	ENSG00000141540	TTYH2	TRUE	FALSE
chr17	74249401	T	A	ENST00000269346	ENSG00000141540	TTYH2	TRUE	FALSE
chr17	74249401	T	C	ENST00000269346	ENSG00000141540	TTYH2	TRUE	FALSE
chr17	74249401	T	G	ENST00000269346	ENSG00000141540	TTYH2	TRUE	FALSE
chr17	74249934	A	C	ENST00000269346	ENSG00000141540	TTYH2	TRUE	FALSE
chr17	74249934	A	G	ENST00000269346	ENSG00000141540	TTYH2	TRUE	FALSE
chr17	74249934	A	T	ENST00000269346	ENSG00000141540	TTYH2	TRUE	FALSE
chr17	74249935	G	A	ENST00000269346	ENSG00000141540	TTYH2	TRUE	FALSE
chr17	74249935	G	C	ENST00000269346	ENSG00000141540	TTYH2	TRUE	FALSE
chr17	74249935	G	T	ENST00000269346	ENSG00000141540	TTYH2	TRUE	FALSE
chr17	74249951	C	T	ENST00000269346	ENSG00000141540	TTYH2	TRUE	TRUE
chr17	74249972	C	T	ENST00000269346	ENSG00000141540	TTYH2	TRUE	TRUE
chr17	74249978	C	T	ENST00000269346	ENSG00000141540	TTYH2	TRUE	TRUE
chr17	74249996	C	T	ENST00000269346	ENSG00000141540	TTYH2	TRUE	TRUE
chr17	74250026	G	T	ENST00000269346	ENSG00000141540	TTYH2	TRUE	TRUE
chr17	74250029	G	A	ENST00000269346	ENSG00000141540	TTYH2	TRUE	FALSE
chr17	74250029	G	C	ENST00000269346	ENSG00000141540	TTYH2	TRUE	FALSE
chr17	74250029	G	T	ENST00000269346	ENSG00000141540	TTYH2	TRUE	FALSE
chr17	74250030	T	A	ENST00000269346	ENSG00000141540	TTYH2	TRUE	FALSE
chr17	74250030	T	C	ENST00000269346	ENSG00000141540	TTYH2	FALSE	FALSE
chr17	74250030	T	G	ENST00000269346	ENSG00000141540	TTYH2	TRUE	FALSE
chr17	74250263	A	C	ENST00000269346	ENSG00000141540	TTYH2	TRUE	FALSE
chr17	74250263	A	G	ENST00000269346	ENSG00000141540	TTYH2	TRUE	FALSE
chr17	74250263	A	T	ENST00000269346	ENSG00000141540	TTYH2	TRUE	FALSE
chr17	74250264	G	A	ENST00000269346	ENSG00000141540	TTYH2	TRUE	FALSE
chr17	74250264	G	C	ENST00000269346	ENSG00000141540	TTYH2	TRUE	FALSE
chr17	74250264	G	T	ENST00000269346	ENSG00000141540	TTYH2	TRUE	FALSE
chr17	74250265	G	T	ENST00000269346	ENSG00000141540	TTYH2
chr17	74250283	C	T	ENST00000269346	ENSG00000141540	TTYH2
chr17	74250302	C	A	ENST00000269346	ENSG00000141540	TTYH2	TRUE	TRUE
chr17	74250302	C	G	ENST00000269346	ENSG00000141540	TTYH2	TRUE	TRUE
chr17	74250304	G	T	ENST00000269346	ENSG00000141540	TTYH2	TRUE	TRUE
chr17	74250319	C	T	ENST00000269346	ENSG00000141540	TTYH2	TRUE	TRUE
chr17	74250342	C	A	ENST00000269346	ENSG00000141540	TTYH2	TRUE	TRUE
chr17	74250343	C	T	ENST00000269346	ENSG00000141540	TTYH2	TRUE	TRUE
chr17	74250355	A	T	ENST00000269346	ENSG00000141540	TTYH2	TRUE	TRUE
chr17	74250358	G	A	ENST00000269346	ENSG00000141540	TTYH2	TRUE	FALSE
chr17	74250358	G	C	ENST00000269346	ENSG00000141540	TTYH2	TRUE	FALSE
chr17	74250358	G	T	ENST00000269346	ENSG00000141540	TTYH2	TRUE	FALSE
chr17	74250359	T	A	ENST00000269346	ENSG00000141540	TTYH2	TRUE	FALSE
chr17	74250359	T	C	ENST00000269346	ENSG00000141540	TTYH2	TRUE	FALSE
chr17	74250359	T	G	ENST00000269346	ENSG00000141540	TTYH2	TRUE	FALSE
chr17	74252232	A	C	ENST00000269346	ENSG00000141540	TTYH2	TRUE	FALSE
chr17	74252232	A	G	ENST00000269346	ENSG00000141540	TTYH2	TRUE	FALSE
chr17	74252232	A	T	ENST00000269346	ENSG00000141540	TTYH2	TRUE	FALSE
chr17	74252233	G	A	ENST00000269346	ENSG00000141540	TTYH2	TRUE	FALSE
chr17	74252233	G	C	ENST00000269346	ENSG00000141540	TTYH2	TRUE	FALSE
chr17	74252233	G	T	ENST00000269346	ENSG00000141540	TTYH2	TRUE	FALSE
chr17	74252239	T	A	ENST00000269346	ENSG00000141540	TTYH2	TRUE	TRUE
chr17	74252239	T	G	ENST00000269346	ENSG00000141540	TTYH2	TRUE	TRUE
chr17	74252263	C	A	ENST00000269346	ENSG00000141540	TTYH2	TRUE	TRUE
chr17	74252266	C	A	ENST00000269346	ENSG00000141540	TTYH2	TRUE	TRUE
chr17	74252266	C	G	ENST00000269346	ENSG00000141540	TTYH2	TRUE	TRUE
chr17	74252276	C	T	ENST00000269346	ENSG00000141540	TTYH2	TRUE	TRUE
chr17	74252283	T	A	ENST00000269346	ENSG00000141540	TTYH2	TRUE	TRUE
chr17	74252290	C	A	ENST00000269346	ENSG00000141540	TTYH2	TRUE	TRUE
chr17	74252290	C	G	ENST00000269346	ENSG00000141540	TTYH2	TRUE	TRUE
chr17	74252341	T	A	ENST00000269346	ENSG00000141540	TTYH2	TRUE	TRUE
chr17	74252358	G	A	ENST00000269346	ENSG00000141540	TTYH2	TRUE	TRUE
chr17	74252359	G	A	ENST00000269346	ENSG00000141540	TTYH2	TRUE	TRUE
chr17	74252360	A	T	ENST00000269346	ENSG00000141540	TTYH2	TRUE	TRUE
chr17	74252375	A	T	ENST00000269346	ENSG00000141540	TTYH2	TRUE	TRUE
chr17	74252377	G	A	ENST00000269346	ENSG00000141540	TTYH2	TRUE	FALSE
chr17	74252377	G	C	ENST00000269346	ENSG00000141540	TTYH2	TRUE	FALSE
chr17	74252377	G	T	ENST00000269346	ENSG00000141540	TTYH2	TRUE	FALSE
chr17	74252378	T	A	ENST00000269346	ENSG00000141540	TTYH2	TRUE	FALSE
chr17	74252378	T	C	ENST00000269346	ENSG00000141540	TTYH2	TRUE	FALSE
chr17	74252378	T	G	ENST00000269346	ENSG00000141540	TTYH2	TRUE	FALSE
chr17	74253079	A	C	ENST00000269346	ENSG00000141540	TTYH2	TRUE	FALSE
chr17	74253079	A	G	ENST00000269346	ENSG00000141540	TTYH2	TRUE	FALSE
chr17	74253079	A	T	ENST00000269346	ENSG00000141540	TTYH2	TRUE	FALSE
chr17	74253080	G	A	ENST00000269346	ENSG00000141540	TTYH2	TRUE	FALSE
chr17	74253080	G	C	ENST00000269346	ENSG00000141540	TTYH2	TRUE	FALSE
chr17	74253080	G	T	ENST00000269346	ENSG00000141540	TTYH2	TRUE	FALSE
chr17	74253085	A	T	ENST00000269346	ENSG00000141540	TTYH2	TRUE	TRUE
chr17	74253093	C	A	ENST00000269346	ENSG00000141540	TTYH2	TRUE	TRUE
chr17	74253093	C	G	ENST00000269346	ENSG00000141540	TTYH2	TRUE	TRUE
chr17	74253127	C	T	ENST00000269346	ENSG00000141540	TTYH2	TRUE	TRUE
chr17	74253134	G	A	ENST00000269346	ENSG00000141540	TTYH2	TRUE	TRUE
chr17	74253135	G	A	ENST00000269346	ENSG00000141540	TTYH2	TRUE	TRUE
chr17	74253163	G	T	ENST00000269346	ENSG00000141540	TTYH2	TRUE	TRUE
chr17	74253166	C	T	ENST00000269346	ENSG00000141540	TTYH2	TRUE	TRUE
chr17	74253183	C	A	ENST00000269346	ENSG00000141540	TTYH2	TRUE	TRUE
chr17	74253189	C	A	ENST00000269346	ENSG00000141540	TTYH2	TRUE	TRUE
chr17	74253189	C	G	ENST00000269346	ENSG00000141540	TTYH2	TRUE	TRUE
chr17	74253202	G	T	ENST00000269346	ENSG00000141540	TTYH2	TRUE	TRUE
chr17	74253208	C	T	ENST00000269346	ENSG00000141540	TTYH2	TRUE	TRUE
chr17	74253220	C	T	ENST00000269346	ENSG00000141540	TTYH2	TRUE	TRUE
chr17	74253232	C	T	ENST00000269346	ENSG00000141540	TTYH2	TRUE	TRUE
chr17	74253259	G	T	ENST00000269346	ENSG00000141540	TTYH2	TRUE	TRUE
chr17	74253264	C	A	ENST00000269346	ENSG00000141540	TTYH2	TRUE	TRUE
chr17	74253264	C	G	ENST00000269346	ENSG00000141540	TTYH2	TRUE	TRUE
chr17	74253267	G	A	ENST00000269346	ENSG00000141540	TTYH2	TRUE	FALSE
chr17	74253267	G	C	ENST00000269346	ENSG00000141540	TTYH2	TRUE	FALSE
chr17	74253267	G	T	ENST00000269346	ENSG00000141540	TTYH2	TRUE	FALSE
chr17	74253268	T	A	ENST00000269346	ENSG00000141540	TTYH2	TRUE	FALSE
chr17	74253268	T	C	ENST00000269346	ENSG00000141540	TTYH2	TRUE	FALSE
chr17	74253268	T	G	ENST00000269346	ENSG00000141540	TTYH2	TRUE	FALSE
chr17	74253753	A	C	ENST00000269346	ENSG00000141540	TTYH2	TRUE	FALSE
chr17	74253753	A	G	ENST00000269346	ENSG00000141540	TTYH2	TRUE	FALSE
chr17	74253753	A	T	ENST00000269346	ENSG00000141540	TTYH2	TRUE	FALSE
chr17	74253754	G	A	ENST00000269346	ENSG00000141540	TTYH2	TRUE	FALSE
chr17	74253754	G	C	ENST00000269346	ENSG00000141540	TTYH2	TRUE	FALSE
chr17	74253754	G	T	ENST00000269346	ENSG00000141540	TTYH2	TRUE	FALSE
chr17	74253759	C	T	ENST00000269346	ENSG00000141540	TTYH2	TRUE	TRUE
chr17	74253791	C	A	ENST00000269346	ENSG00000141540	TTYH2	FALSE	FALSE
chr17	74253791	C	G	ENST00000269346	ENSG00000141540	TTYH2	FALSE	FALSE
chr17	74253792	G	T	ENST00000269346	ENSG00000141540	TTYH2	FALSE	FALSE
chr17	74253813	A	T	ENST00000269346	ENSG00000141540	TTYH2	FALSE	FALSE
chr17	74253834	G	A	ENST00000269346	ENSG00000141540	TTYH2	TRUE	FALSE
chr17	74253834	G	C	ENST00000269346	ENSG00000141540	TTYH2	TRUE	FALSE
chr17	74253834	G	T	ENST00000269346	ENSG00000141540	TTYH2	TRUE	FALSE
chr17	74253835	T	A	ENST00000269346	ENSG00000141540	TTYH2	TRUE	FALSE
chr17	74253835	T	C	ENST00000269346	ENSG00000141540	TTYH2	TRUE	FALSE
chr17	74253835	T	G	ENST00000269346	ENSG00000141540	TTYH2	TRUE	FALSE
chr17	74260127	A	C	ENST00000269346	ENSG00000141540	TTYH2	TRUE	FALSE
chr17	74260127	A	G	ENST00000269346	ENSG00000141540	TTYH2	TRUE	FALSE
chr17	74260127	A	T	ENST00000269346	ENSG00000141540	TTYH2	TRUE	FALSE
chr17	74260128	G	A	ENST00000269346	ENSG00000141540	TTYH2	TRUE	FALSE
chr17	74260128	G	C	ENST00000269346	ENSG00000141540	TTYH2	TRUE	FALSE
chr17	74260128	G	T	ENST00000269346	ENSG00000141540	TTYH2	TRUE	FALSE
chr17	74260131	C	A	ENST00000269346	ENSG00000141540	TTYH2	FALSE	FALSE
chr17	74260131	C	G	ENST00000269346	ENSG00000141540	TTYH2	FALSE	FALSE
chr17	74260144	A	T	ENST00000269346	ENSG00000141540	TTYH2	FALSE	FALSE
chr17	74260155	C	A	ENST00000269346	ENSG00000141540	TTYH2	FALSE	FALSE
chr17	74260155	C	G	ENST00000269346	ENSG00000141540	TTYH2	FALSE	FALSE
chr17	74260171	G	T	ENST00000269346	ENSG00000141540	TTYH2	FALSE	FALSE
chr17	74260188	C	A	ENST00000269346	ENSG00000141540	TTYH2	FALSE	FALSE
chr17	74260188	C	G	ENST00000269346	ENSG00000141540	TTYH2	FALSE	FALSE
chr17	74260195	C	T	ENST00000269346	ENSG00000141540	TTYH2	FALSE	FALSE
chr17	74274346	G	A	ENST00000311014	ENSG00000171595	DNAI2	TRUE	FALSE
chr17	74274346	G	C	ENST00000311014	ENSG00000171595	DNAI2	TRUE	FALSE
chr17	74274346	G	T	ENST00000311014	ENSG00000171595	DNAI2	TRUE	FALSE
chr17	74274347	T	A	ENST00000311014	ENSG00000171595	DNAI2	TRUE	FALSE
chr17	74274347	T	C	ENST00000311014	ENSG00000171595	DNAI2	TRUE	FALSE
chr17	74274347	T	G	ENST00000311014	ENSG00000171595	DNAI2	TRUE	FALSE
chr17	74281805	A	C	ENST00000311014	ENSG00000171595	DNAI2	TRUE	FALSE
chr17	74281805	A	G	ENST00000311014	ENSG00000171595	DNAI2	TRUE	FALSE
chr17	74281805	A	T	ENST00000311014	ENSG00000171595	DNAI2	TRUE	FALSE
chr17	74281806	G	A	ENST00000311014	ENSG00000171595	DNAI2	TRUE	FALSE
chr17	74281806	G	C	ENST00000311014	ENSG00000171595	DNAI2	TRUE	FALSE
chr17	74281806	G	T	ENST00000311014	ENSG00000171595	DNAI2	TRUE	FALSE
chr17	74281821	G	T	ENST00000311014	ENSG00000171595	DNAI2	FALSE	FALSE
chr17	74281832	C	A	ENST00000311014	ENSG00000171595	DNAI2	FALSE	FALSE
chr17	74281832	C	G	ENST00000311014	ENSG00000171595	DNAI2	FALSE	FALSE
chr17	74281838	C	A	ENST00000311014	ENSG00000171595	DNAI2	FALSE	FALSE
chr17	74281838	C	G	ENST00000311014	ENSG00000171595	DNAI2	FALSE	FALSE
chr17	74281842	A	T	ENST00000311014	ENSG00000171595	DNAI2	FALSE	FALSE
chr17	74281845	A	T	ENST00000311014	ENSG00000171595	DNAI2	FALSE	FALSE
chr17	74281854	G	T	ENST00000311014	ENSG00000171595	DNAI2	FALSE	FALSE
chr17	74281863	A	T	ENST00000311014	ENSG00000171595	DNAI2	FALSE	FALSE
chr17	74281866	C	T	ENST00000311014	ENSG00000171595	DNAI2	FALSE	FALSE
chr17	74281871	C	A	ENST00000311014	ENSG00000171595	DNAI2	TRUE	FALSE
chr17	74281879	C	A	ENST00000311014	ENSG00000171595	DNAI2	TRUE	FALSE
chr17	74281887	C	T	ENST00000311014	ENSG00000171595	DNAI2	TRUE	FALSE
chr17	74281893	G	T	ENST00000311014	ENSG00000171595	DNAI2	TRUE	TRUE
chr17	74281923	G	T	ENST00000311014	ENSG00000171595	DNAI2	TRUE	TRUE
chr17	74281932	G	T	ENST00000311014	ENSG00000171595	DNAI2	TRUE	TRUE
chr17	74281935	C	T	ENST00000311014	ENSG00000171595	DNAI2	TRUE	TRUE
chr17	74281944	G	T	ENST00000311014	ENSG00000171595	DNAI2	TRUE	TRUE
chr17	74281971	C	T	ENST00000311014	ENSG00000171595	DNAI2	TRUE	TRUE
chr17	74281976	C	A	ENST00000311014	ENSG00000171595	DNAI2	TRUE	TRUE
chr17	74281978	C	A	ENST00000311014	ENSG00000171595	DNAI2	TRUE	TRUE
chr17	74281990	C	A	ENST00000311014	ENSG00000171595	DNAI2	TRUE	TRUE
chr17	74281992	G	T	ENST00000311014	ENSG00000171595	DNAI2	TRUE	TRUE
chr17	74281998	G	T	ENST00000311014	ENSG00000171595	DNAI2	TRUE	TRUE
chr17	74282001	G	A	ENST00000311014	ENSG00000171595	DNAI2	TRUE	FALSE
chr17	74282001	G	C	ENST00000311014	ENSG00000171595	DNAI2	TRUE	FALSE
chr17	74282001	G	T	ENST00000311014	ENSG00000171595	DNAI2	TRUE	FALSE
chr17	74282002	T	A	ENST00000311014	ENSG00000171595	DNAI2	TRUE	FALSE
chr17	74282002	T	C	ENST00000311014	ENSG00000171595	DNAI2	TRUE	FALSE
chr17	74282002	T	G	ENST00000311014	ENSG00000171595	DNAI2	TRUE	FALSE
chr17	74285038	A	C	ENST00000311014	ENSG00000171595	DNAI2	TRUE	FALSE
chr17	74285038	A	G	ENST00000311014	ENSG00000171595	DNAI2	TRUE	FALSE
chr17	74285038	A	T	ENST00000311014	ENSG00000171595	DNAI2	TRUE	FALSE
chr17	74285039	G	A	ENST00000311014	ENSG00000171595	DNAI2	TRUE	FALSE
chr17	74285039	G	C	ENST00000311014	ENSG00000171595	DNAI2	TRUE	FALSE
chr17	74285039	G	T	ENST00000311014	ENSG00000171595	DNAI2	TRUE	FALSE
chr17	74285047	C	A	ENST00000311014	ENSG00000171595	DNAI2	TRUE	TRUE
chr17	74285047	C	G	ENST00000311014	ENSG00000171595	DNAI2	TRUE	TRUE
chr17	74285049	G	T	ENST00000311014	ENSG00000171595	DNAI2	TRUE	TRUE
chr17	74285058	G	T	ENST00000311014	ENSG00000171595	DNAI2	TRUE	TRUE
chr17	74285064	G	T	ENST00000311014	ENSG00000171595	DNAI2	TRUE	TRUE
chr17	74285073	G	T	ENST00000311014	ENSG00000171595	DNAI2	TRUE	TRUE
chr17	74285088	G	T	ENST00000311014	ENSG00000171595	DNAI2	TRUE	TRUE
chr17	74285098	G	A	ENST00000311014	ENSG00000171595	DNAI2	TRUE	TRUE
chr17	74285099	G	A	ENST00000311014	ENSG00000171595	DNAI2	TRUE	TRUE
chr17	74285103	A	T	ENST00000311014	ENSG00000171595	DNAI2	TRUE	TRUE
chr17	74285121	G	T	ENST00000311014	ENSG00000171595	DNAI2	TRUE	TRUE
chr17	74285127	G	T	ENST00000311014	ENSG00000171595	DNAI2	TRUE	TRUE
chr17	74285130	C	T	ENST00000311014	ENSG00000171595	DNAI2	TRUE	TRUE
chr17	74285148	A	T	ENST00000311014	ENSG00000171595	DNAI2	TRUE	TRUE
chr17	74285151	A	T	ENST00000311014	ENSG00000171595	DNAI2	TRUE	TRUE
chr17	74285157	G	T	ENST00000311014	ENSG00000171595	DNAI2	TRUE	TRUE
chr17	74285160	A	T	ENST00000311014	ENSG00000171595	DNAI2	TRUE	TRUE
chr17	74285166	G	T	ENST00000311014	ENSG00000171595	DNAI2	TRUE	TRUE
chr17	74285174	C	A	ENST00000311014	ENSG00000171595	DNAI2	TRUE	TRUE
chr17	74285174	C	G	ENST00000311014	ENSG00000171595	DNAI2	TRUE	TRUE
chr17	74285190	C	T	ENST00000311014	ENSG00000171595	DNAI2	TRUE	TRUE
chr17	74285202	G	A	ENST00000311014	ENSG00000171595	DNAI2	TRUE	FALSE
chr17	74285202	G	C	ENST00000311014	ENSG00000171595	DNAI2	TRUE	FALSE
chr17	74285202	G	T	ENST00000311014	ENSG00000171595	DNAI2	TRUE	FALSE
chr17	74285203	T	A	ENST00000311014	ENSG00000171595	DNAI2	TRUE	FALSE
chr17	74285203	T	C	ENST00000311014	ENSG00000171595	DNAI2	TRUE	FALSE
chr17	74285203	T	G	ENST00000311014	ENSG00000171595	DNAI2	TRUE	FALSE
chr17	74286975	A	C	ENST00000311014	ENSG00000171595	DNAI2	TRUE	FALSE
chr17	74286975	A	G	ENST00000311014	ENSG00000171595	DNAI2	TRUE	FALSE
chr17	74286975	A	T	ENST00000311014	ENSG00000171595	DNAI2	TRUE	FALSE
chr17	74286976	G	A	ENST00000311014	ENSG00000171595	DNAI2	TRUE	FALSE
chr17	74286976	G	C	ENST00000311014	ENSG00000171595	DNAI2	TRUE	FALSE
chr17	74286976	G	T	ENST00000311014	ENSG00000171595	DNAI2	TRUE	FALSE
chr17	74286983	G	T	ENST00000311014	ENSG00000171595	DNAI2	TRUE	TRUE
chr17	74286991	C	A	ENST00000311014	ENSG00000171595	DNAI2	TRUE	TRUE
chr17	74286995	A	T	ENST00000311014	ENSG00000171595	DNAI2	TRUE	TRUE
chr17	74286998	C	T	ENST00000311014	ENSG00000171595	DNAI2	TRUE	TRUE
chr17	74287021	T	A	ENST00000311014	ENSG00000171595	DNAI2	TRUE	TRUE
chr17	74287021	T	G	ENST00000311014	ENSG00000171595	DNAI2	TRUE	TRUE
chr17	74287022	G	T	ENST00000311014	ENSG00000171595	DNAI2	TRUE	TRUE
chr17	74287025	G	T	ENST00000311014	ENSG00000171595	DNAI2	TRUE	TRUE
chr17	74287030	T	A	ENST00000311014	ENSG00000171595	DNAI2	TRUE	TRUE
chr17	74287030	T	G	ENST00000311014	ENSG00000171595	DNAI2	TRUE	TRUE
chr17	74287040	G	T	ENST00000311014	ENSG00000171595	DNAI2	TRUE	TRUE
chr17	74287043	G	T	ENST00000311014	ENSG00000171595	DNAI2	TRUE	TRUE
chr17	74287052	G	T	ENST00000311014	ENSG00000171595	DNAI2	TRUE	TRUE
chr17	74287061	G	T	ENST00000311014	ENSG00000171595	DNAI2	TRUE	TRUE
chr17	74287064	G	T	ENST00000311014	ENSG00000171595	DNAI2	TRUE	TRUE
chr17	74287074	C	A	ENST00000311014	ENSG00000171595	DNAI2	TRUE	TRUE
chr17	74287074	C	G	ENST00000311014	ENSG00000171595	DNAI2	TRUE	TRUE
chr17	74287079	A	T	ENST00000311014	ENSG00000171595	DNAI2	TRUE	TRUE
chr17	74287099	G	A	ENST00000311014	ENSG00000171595	DNAI2	TRUE	FALSE
chr17	74287099	G	C	ENST00000311014	ENSG00000171595	DNAI2	TRUE	FALSE
chr17	74287099	G	T	ENST00000311014	ENSG00000171595	DNAI2	TRUE	FALSE
chr17	74287100	T	A	ENST00000311014	ENSG00000171595	DNAI2	TRUE	FALSE
chr17	74287100	T	C	ENST00000311014	ENSG00000171595	DNAI2	TRUE	FALSE
chr17	74287100	T	G	ENST00000311014	ENSG00000171595	DNAI2	TRUE	FALSE
chr17	74289592	A	C	ENST00000311014	ENSG00000171595	DNAI2	TRUE	FALSE
chr17	74289592	A	G	ENST00000311014	ENSG00000171595	DNAI2	TRUE	FALSE
chr17	74289592	A	T	ENST00000311014	ENSG00000171595	DNAI2	TRUE	FALSE
chr17	74289593	G	A	ENST00000311014	ENSG00000171595	DNAI2	TRUE	FALSE
chr17	74289593	G	C	ENST00000311014	ENSG00000171595	DNAI2	TRUE	FALSE
chr17	74289593	G	T	ENST00000311014	ENSG00000171595	DNAI2	TRUE	FALSE
chr17	74289601	C	T	ENST00000311014	ENSG00000171595	DNAI2	TRUE	TRUE
chr17	74289604	G	T	ENST00000311014	ENSG00000171595	DNAI2	TRUE	TRUE
chr17	74289610	A	T	ENST00000311014	ENSG00000171595	DNAI2	TRUE	TRUE
chr17	74289635	G	A	ENST00000311014	ENSG00000171595	DNAI2	TRUE	TRUE
chr17	74289636	G	A	ENST00000311014	ENSG00000171595	DNAI2	TRUE	TRUE
chr17	74289655	A	T	ENST00000311014	ENSG00000171595	DNAI2	TRUE	TRUE
chr17	74289659	T	A	ENST00000311014	ENSG00000171595	DNAI2	TRUE	TRUE
chr17	74289672	C	A	ENST00000311014	ENSG00000171595	DNAI2	TRUE	TRUE
chr17	74289672	C	G	ENST00000311014	ENSG00000171595	DNAI2	TRUE	TRUE
chr17	74289678	C	A	ENST00000311014	ENSG00000171595	DNAI2	TRUE	TRUE
chr17	74289680	T	A	ENST00000311014	ENSG00000171595	DNAI2	TRUE	TRUE
chr17	74289688	C	T	ENST00000311014	ENSG00000171595	DNAI2	TRUE	TRUE
chr17	74289719	C	A	ENST00000311014	ENSG00000171595	DNAI2	TRUE	TRUE
chr17	74289719	C	G	ENST00000311014	ENSG00000171595	DNAI2	TRUE	TRUE
chr17	74289723	C	A	ENST00000311014	ENSG00000171595	DNAI2	TRUE	TRUE
chr17	74289723	C	G	ENST00000311014	ENSG00000171595	DNAI2	TRUE	TRUE
chr17	74289728	G	A	ENST00000311014	ENSG00000171595	DNAI2	TRUE	TRUE
chr17	74289729	G	A	ENST00000311014	ENSG00000171595	DNAI2	TRUE	TRUE
chr17	74289736	G	T	ENST00000311014	ENSG00000171595	DNAI2	TRUE	TRUE
chr17	74289737	G	A	ENST00000311014	ENSG00000171595	DNAI2	TRUE	FALSE
chr17	74289737	G	C	ENST00000311014	ENSG00000171595	DNAI2	TRUE	FALSE
chr17	74289737	G	T	ENST00000311014	ENSG00000171595	DNAI2	TRUE	FALSE
chr17	74289738	T	A	ENST00000311014	ENSG00000171595	DNAI2	TRUE	FALSE
chr17	74289738	T	C	ENST00000311014	ENSG00000171595	DNAI2	TRUE	FALSE
chr17	74289738	T	G	ENST00000311014	ENSG00000171595	DNAI2	TRUE	FALSE
chr17	74291018	A	C	ENST00000311014	ENSG00000171595	DNAI2	TRUE	FALSE
chr17	74291018	A	G	ENST00000311014	ENSG00000171595	DNAI2	TRUE	FALSE
chr17	74291018	A	T	ENST00000311014	ENSG00000171595	DNAI2	TRUE	FALSE
chr17	74291019	G	A	ENST00000311014	ENSG00000171595	DNAI2	TRUE	FALSE
chr17	74291019	G	C	ENST00000311014	ENSG00000171595	DNAI2	TRUE	FALSE
chr17	74291019	G	T	ENST00000311014	ENSG00000171595	DNAI2	TRUE	FALSE
chr17	74291031	A	T	ENST00000311014	ENSG00000171595	DNAI2	TRUE	TRUE
chr17	74291037	G	T	ENST00000311014	ENSG00000171595	DNAI2	TRUE	TRUE
chr17	74291049	A	T	ENST00000311014	ENSG00000171595	DNAI2	TRUE	TRUE
chr17	74291056	C	A	ENST00000311014	ENSG00000171595	DNAI2	TRUE	TRUE
chr17	74291074	T	A	ENST00000311014	ENSG00000171595	DNAI2	TRUE	TRUE
chr17	74291076	G	T	ENST00000311014	ENSG00000171595	DNAI2	TRUE	TRUE
chr17	74291088	A	T	ENST00000311014	ENSG00000171595	DNAI2	TRUE	TRUE
chr17	74291117	C	A	ENST00000311014	ENSG00000171595	DNAI2	TRUE	TRUE
chr17	74291120	C	A	ENST00000311014	ENSG00000171595	DNAI2	TRUE	TRUE
chr17	74291120	C	G	ENST00000311014	ENSG00000171595	DNAI2	TRUE	TRUE
chr17	74291124	G	T	ENST00000311014	ENSG00000171595	DNAI2	TRUE	TRUE
chr17	74291127	C	T	ENST00000311014	ENSG00000171595	DNAI2	TRUE	TRUE
chr17	74291134	G	A	ENST00000311014	ENSG00000171595	DNAI2	TRUE	FALSE
chr17	74291134	G	C	ENST00000311014	ENSG00000171595	DNAI2	TRUE	FALSE
chr17	74291134	G	T	ENST00000311014	ENSG00000171595	DNAI2	TRUE	FALSE
chr17	74291135	T	A	ENST00000311014	ENSG00000171595	DNAI2	TRUE	FALSE
chr17	74291135	T	C	ENST00000311014	ENSG00000171595	DNAI2	TRUE	FALSE
chr17	74291135	T	G	ENST00000311014	ENSG00000171595	DNAI2	TRUE	FALSE
chr17	74299716	A	C	ENST00000311014	ENSG00000171595	DNAI2	TRUE	FALSE
chr17	74299716	A	G	ENST00000311014	ENSG00000171595	DNAI2	TRUE	FALSE
chr17	74299716	A	T	ENST00000311014	ENSG00000171595	DNAI2	TRUE	FALSE
chr17	74299717	G	A	ENST00000311014	ENSG00000171595	DNAI2	TRUE	FALSE
chr17	74299717	G	C	ENST00000311014	ENSG00000171595	DNAI2	TRUE	FALSE
chr17	74299717	G	T	ENST00000311014	ENSG00000171595	DNAI2	TRUE	FALSE
chr17	74299722	C	A	ENST00000311014	ENSG00000171595	DNAI2	TRUE	TRUE
chr17	74299724	G	A	ENST00000311014	ENSG00000171595	DNAI2	TRUE	TRUE
chr17	74299725	G	A	ENST00000311014	ENSG00000171595	DNAI2	TRUE	TRUE
chr17	74299732	C	T	ENST00000311014	ENSG00000171595	DNAI2	TRUE	TRUE
chr17	74299735	A	T	ENST00000311014	ENSG00000171595	DNAI2	TRUE	TRUE
chr17	74299753	G	T	ENST00000311014	ENSG00000171595	DNAI2	TRUE	TRUE
chr17	74299768	G	T	ENST00000311014	ENSG00000171595	DNAI2	TRUE	TRUE
chr17	74299780	C	T	ENST00000311014	ENSG00000171595	DNAI2	TRUE	TRUE
chr17	74299794	T	A	ENST00000311014	ENSG00000171595	DNAI2	TRUE	TRUE
chr17	74299794	T	G	ENST00000311014	ENSG00000171595	DNAI2	TRUE	TRUE
chr17	74299805	G	A	ENST00000311014	ENSG00000171595	DNAI2	TRUE	TRUE
chr17	74299806	G	A	ENST00000311014	ENSG00000171595	DNAI2	TRUE	TRUE
chr17	74299810	C	T	ENST00000311014	ENSG00000171595	DNAI2	TRUE	TRUE
chr17	74299814	C	A	ENST00000311014	ENSG00000171595	DNAI2	TRUE	TRUE
chr17	74299816	A	T	ENST00000311014	ENSG00000171595	DNAI2	TRUE	TRUE
chr17	74299828	G	T	ENST00000311014	ENSG00000171595	DNAI2	TRUE	TRUE
chr17	74299833	C	A	ENST00000311014	ENSG00000171595	DNAI2	TRUE	TRUE
chr17	74299838	C	A	ENST00000311014	ENSG00000171595	DNAI2	TRUE	TRUE
chr17	74299838	C	G	ENST00000311014	ENSG00000171595	DNAI2	TRUE	TRUE
chr17	74299855	C	T	ENST00000311014	ENSG00000171595	DNAI2	TRUE	TRUE
chr17	74299858	G	A	ENST00000311014	ENSG00000171595	DNAI2	TRUE	FALSE
chr17	74299858	G	C	ENST00000311014	ENSG00000171595	DNAI2	TRUE	FALSE
chr17	74299858	G	T	ENST00000311014	ENSG00000171595	DNAI2	TRUE	FALSE
chr17	74299859	T	A	ENST00000311014	ENSG00000171595	DNAI2	TRUE	FALSE
chr17	74299859	T	C	ENST00000311014	ENSG00000171595	DNAI2	TRUE	FALSE
chr17	74299859	T	G	ENST00000311014	ENSG00000171595	DNAI2	TRUE	FALSE
chr17	74301044	A	C	ENST00000311014	ENSG00000171595	DNAI2	TRUE	FALSE
chr17	74301044	A	G	ENST00000311014	ENSG00000171595	DNAI2	TRUE	FALSE
chr17	74301044	A	T	ENST00000311014	ENSG00000171595	DNAI2	TRUE	FALSE
chr17	74301045	G	A	ENST00000311014	ENSG00000171595	DNAI2	TRUE	FALSE
chr17	74301045	G	C	ENST00000311014	ENSG00000171595	DNAI2	TRUE	FALSE
chr17	74301045	G	T	ENST00000311014	ENSG00000171595	DNAI2	TRUE	FALSE
chr17	74301053	G	A	ENST00000311014	ENSG00000171595	DNAI2	TRUE	TRUE
chr17	74301054	G	A	ENST00000311014	ENSG00000171595	DNAI2	TRUE	TRUE
chr17	74301056	G	A	ENST00000311014	ENSG00000171595	DNAI2	TRUE	TRUE
chr17	74301057	G	A	ENST00000311014	ENSG00000171595	DNAI2	TRUE	TRUE
chr17	74301064	C	T	ENST00000311014	ENSG00000171595	DNAI2	TRUE	TRUE
chr17	74301067	A	T	ENST00000311014	ENSG00000171595	DNAI2	TRUE	TRUE
chr17	74301076	G	T	ENST00000311014	ENSG00000171595	DNAI2	TRUE	TRUE
chr17	74301085	G	T	ENST00000311014	ENSG00000171595	DNAI2	TRUE	TRUE
chr17	74301098	T	A	ENST00000311014	ENSG00000171595	DNAI2	TRUE	TRUE
chr17	74301109	A	T	ENST00000311014	ENSG00000171595	DNAI2	TRUE	TRUE
chr17	74301112	A	T	ENST00000311014	ENSG00000171595	DNAI2	TRUE	TRUE
chr17	74301115	G	T	ENST00000311014	ENSG00000171595	DNAI2	TRUE	TRUE
chr17	74301118	C	T	ENST00000311014	ENSG00000171595	DNAI2	TRUE	TRUE
chr17	74301122	T	A	ENST00000311014	ENSG00000171595	DNAI2	TRUE	TRUE
chr17	74301124	G	T	ENST00000311014	ENSG00000171595	DNAI2	TRUE	TRUE
chr17	74301134	T	A	ENST00000311014	ENSG00000171595	DNAI2	TRUE	TRUE
chr17	74301151	G	T	ENST00000311014	ENSG00000171595	DNAI2	TRUE	TRUE
chr17	74301157	G	T	ENST00000311014	ENSG00000171595	DNAI2	TRUE	TRUE
chr17	74301167	T	A	ENST00000311014	ENSG00000171595	DNAI2	TRUE	TRUE
chr17	74301169	G	A	ENST00000311014	ENSG00000171595	DNAI2	TRUE	FALSE
chr17	74301169	G	C	ENST00000311014	ENSG00000171595	DNAI2	TRUE	FALSE
chr17	74301169	G	T	ENST00000311014	ENSG00000171595	DNAI2	TRUE	FALSE
chr17	74301170	T	A	ENST00000311014	ENSG00000171595	DNAI2	TRUE	FALSE
chr17	74301170	T	C	ENST00000311014	ENSG00000171595	DNAI2	FALSE	FALSE
chr17	74301170	T	G	ENST00000311014	ENSG00000171595	DNAI2	TRUE	FALSE
chr17	74305217	A	C	ENST00000311014	ENSG00000171595	DNAI2	TRUE	FALSE
chr17	74305217	A	G	ENST00000311014	ENSG00000171595	DNAI2	TRUE	FALSE
chr17	74305217	A	T	ENST00000311014	ENSG00000171595	DNAI2	TRUE	FALSE
chr17	74305218	G	A	ENST00000311014	ENSG00000171595	DNAI2	TRUE	FALSE
chr17	74305218	G	C	ENST00000311014	ENSG00000171595	DNAI2	TRUE	FALSE
chr17	74305218	G	T	ENST00000311014	ENSG00000171595	DNAI2	TRUE	FALSE
chr17	74305225	A	T	ENST00000311014	ENSG00000171595	DNAI2	TRUE	TRUE
chr17	74305243	G	T	ENST00000311014	ENSG00000171595	DNAI2	TRUE	TRUE
chr17	74305246	C	T	ENST00000311014	ENSG00000171595	DNAI2	TRUE	TRUE
chr17	74305266	C	A	ENST00000311014	ENSG00000171595	DNAI2	TRUE	TRUE
chr17	74305273	A	T	ENST00000311014	ENSG00000171595	DNAI2	TRUE	TRUE
chr17	74305279	A	T	ENST00000311014	ENSG00000171595	DNAI2	TRUE	TRUE
chr17	74305286	C	A	ENST00000311014	ENSG00000171595	DNAI2	TRUE	TRUE
chr17	74305286	C	G	ENST00000311014	ENSG00000171595	DNAI2	TRUE	TRUE
chr17	74305291	G	T	ENST00000311014	ENSG00000171595	DNAI2	TRUE	TRUE
chr17	74305294	A	T	ENST00000311014	ENSG00000171595	DNAI2	TRUE	TRUE
chr17	74305305	C	A	ENST00000311014	ENSG00000171595	DNAI2	TRUE	TRUE
chr17	74305335	C	A	ENST00000311014	ENSG00000171595	DNAI2	TRUE	TRUE
chr17	74305335	C	G	ENST00000311014	ENSG00000171595	DNAI2	TRUE	TRUE
chr17	74305342	C	T	ENST00000311014	ENSG00000171595	DNAI2	TRUE	TRUE
chr17	74305345	A	T	ENST00000311014	ENSG00000171595	DNAI2	TRUE	TRUE
chr17	74305359	C	A	ENST00000311014	ENSG00000171595	DNAI2	TRUE	TRUE
chr17	74305359	C	G	ENST00000311014	ENSG00000171595	DNAI2	TRUE	TRUE
chr17	74305363	A	T	ENST00000311014	ENSG00000171595	DNAI2	TRUE	TRUE
chr17	74305388	G	A	ENST00000311014	ENSG00000171595	DNAI2	TRUE	TRUE
chr17	74305389	G	A	ENST00000311014	ENSG00000171595	DNAI2	TRUE	TRUE
chr17	74305403	G	A	ENST00000311014	ENSG00000171595	DNAI2	TRUE	TRUE
chr17	74305404	G	A	ENST00000311014	ENSG00000171595	DNAI2	TRUE	TRUE
chr17	74305408	G	T	ENST00000311014	ENSG00000171595	DNAI2	TRUE	TRUE
chr17	74305420	G	T	ENST00000311014	ENSG00000171595	DNAI2	TRUE	TRUE
chr17	74305424	C	A	ENST00000311014	ENSG00000171595	DNAI2	TRUE	TRUE
chr17	74305436	G	A	ENST00000311014	ENSG00000171595	DNAI2	TRUE	TRUE
chr17	74305437	G	A	ENST00000311014	ENSG00000171595	DNAI2	TRUE	TRUE
chr17	74305441	A	T	ENST00000311014	ENSG00000171595	DNAI2	TRUE	TRUE
chr17	74305443	G	A	ENST00000311014	ENSG00000171595	DNAI2	TRUE	FALSE
chr17	74305443	G	C	ENST00000311014	ENSG00000171595	DNAI2	TRUE	FALSE
chr17	74305443	G	T	ENST00000311014	ENSG00000171595	DNAI2	TRUE	FALSE
chr17	74305444	T	A	ENST00000311014	ENSG00000171595	DNAI2	TRUE	FALSE
chr17	74305444	T	C	ENST00000311014	ENSG00000171595	DNAI2	TRUE	FALSE
chr17	74305444	T	G	ENST00000311014	ENSG00000171595	DNAI2	TRUE	FALSE
chr17	74309251	A	C	ENST00000311014	ENSG00000171595	DNAI2	TRUE	FALSE
chr17	74309251	A	G	ENST00000311014	ENSG00000171595	DNAI2	TRUE	FALSE
chr17	74309251	A	T	ENST00000311014	ENSG00000171595	DNAI2	TRUE	FALSE
chr17	74309252	G	A	ENST00000311014	ENSG00000171595	DNAI2	TRUE	FALSE
chr17	74309252	G	C	ENST00000311014	ENSG00000171595	DNAI2	TRUE	FALSE
chr17	74309252	G	T	ENST00000311014	ENSG00000171595	DNAI2	TRUE	FALSE
chr17	74309256	C	A	ENST00000311014	ENSG00000171595	DNAI2	TRUE	TRUE
chr17	74309256	C	G	ENST00000311014	ENSG00000171595	DNAI2	TRUE	TRUE
chr17	74309268	C	A	ENST00000311014	ENSG00000171595	DNAI2	TRUE	TRUE
chr17	74309268	C	G	ENST00000311014	ENSG00000171595	DNAI2	TRUE	TRUE
chr17	74309285	G	A	ENST00000311014	ENSG00000171595	DNAI2	TRUE	TRUE
chr17	74309286	G	A	ENST00000311014	ENSG00000171595	DNAI2	TRUE	TRUE
chr17	74309329	G	T	ENST00000311014	ENSG00000171595	DNAI2	TRUE	TRUE
chr17	74309345	G	A	ENST00000311014	ENSG00000171595	DNAI2	TRUE	TRUE
chr17	74309346	G	A	ENST00000311014	ENSG00000171595	DNAI2	TRUE	TRUE
chr17	74309359	G	T	ENST00000311014	ENSG00000171595	DNAI2	TRUE	TRUE
chr17	74309362	C	T	ENST00000311014	ENSG00000171595	DNAI2	TRUE	TRUE
chr17	74309367	C	A	ENST00000311014	ENSG00000171595	DNAI2	TRUE	TRUE
chr17	74309384	T	A	ENST00000311014	ENSG00000171595	DNAI2	TRUE	TRUE
chr17	74309386	A	T	ENST00000311014	ENSG00000171595	DNAI2	TRUE	TRUE
chr17	74309389	G	A	ENST00000311014	ENSG00000171595	DNAI2	TRUE	FALSE
chr17	74309389	G	C	ENST00000311014	ENSG00000171595	DNAI2	TRUE	FALSE
chr17	74309389	G	T	ENST00000311014	ENSG00000171595	DNAI2	TRUE	FALSE
chr17	74309390	T	A	ENST00000311014	ENSG00000171595	DNAI2	TRUE	FALSE
chr17	74309390	T	C	ENST00000311014	ENSG00000171595	DNAI2	TRUE	FALSE
chr17	74309390	T	G	ENST00000311014	ENSG00000171595	DNAI2	TRUE	FALSE
chr17	74310015	A	C	ENST00000311014	ENSG00000171595	DNAI2	TRUE	FALSE
chr17	74310015	A	G	ENST00000311014	ENSG00000171595	DNAI2	TRUE	FALSE
chr17	74310015	A	T	ENST00000311014	ENSG00000171595	DNAI2	TRUE	FALSE
chr17	74310016	G	A	ENST00000311014	ENSG00000171595	DNAI2	TRUE	FALSE
chr17	74310016	G	C	ENST00000311014	ENSG00000171595	DNAI2	TRUE	FALSE
chr17	74310016	G	T	ENST00000311014	ENSG00000171595	DNAI2	TRUE	FALSE
chr17	74310022	T	A	ENST00000311014	ENSG00000171595	DNAI2	TRUE	TRUE
chr17	74310026	G	T	ENST00000311014	ENSG00000171595	DNAI2	TRUE	TRUE
chr17	74310040	C	A	ENST00000311014	ENSG00000171595	DNAI2	TRUE	TRUE
chr17	74310050	C	T	ENST00000311014	ENSG00000171595	DNAI2	TRUE	TRUE
chr17	74310064	T	A	ENST00000311014	ENSG00000171595	DNAI2	TRUE	TRUE
chr17	74310076	C	A	ENST00000311014	ENSG00000171595	DNAI2	TRUE	TRUE
chr17	74310083	C	T	ENST00000311014	ENSG00000171595	DNAI2	TRUE	TRUE
chr17	74310107	G	T	ENST00000311014	ENSG00000171595	DNAI2	TRUE	TRUE
chr17	74310114	C	A	ENST00000311014	ENSG00000171595	DNAI2	TRUE	TRUE
chr17	74310134	C	T	ENST00000311014	ENSG00000171595	DNAI2	TRUE	TRUE
chr17	74310143	G	T	ENST00000311014	ENSG00000171595	DNAI2	TRUE	TRUE
chr17	74310146	A	T	ENST00000311014	ENSG00000171595	DNAI2	TRUE	TRUE
chr17	74310164	G	A	ENST00000311014	ENSG00000171595	DNAI2	TRUE	FALSE
chr17	74310164	G	C	ENST00000311014	ENSG00000171595	DNAI2	TRUE	FALSE
chr17	74310164	G	T	ENST00000311014	ENSG00000171595	DNAI2	TRUE	FALSE
chr17	74310165	T	A	ENST00000311014	ENSG00000171595	DNAI2	TRUE	FALSE
chr17	74310165	T	C	ENST00000311014	ENSG00000171595	DNAI2	TRUE	FALSE
chr17	74310165	T	G	ENST00000311014	ENSG00000171595	DNAI2	TRUE	FALSE
chr17	74312001	A	C	ENST00000311014	ENSG00000171595	DNAI2	TRUE	FALSE
chr17	74312001	A	G	ENST00000311014	ENSG00000171595	DNAI2	TRUE	FALSE
chr17	74312001	A	T	ENST00000311014	ENSG00000171595	DNAI2	TRUE	FALSE
chr17	74312002	G	A	ENST00000311014	ENSG00000171595	DNAI2	TRUE	FALSE
chr17	74312002	G	C	ENST00000311014	ENSG00000171595	DNAI2	TRUE	FALSE
chr17	74312002	G	T	ENST00000311014	ENSG00000171595	DNAI2	TRUE	FALSE
chr17	74312009	G	T	ENST00000311014	ENSG00000171595	DNAI2	TRUE	TRUE
chr17	74312015	G	T	ENST00000311014	ENSG00000171595	DNAI2	TRUE	TRUE
chr17	74312024	C	T	ENST00000311014	ENSG00000171595	DNAI2	TRUE	TRUE
chr17	74312027	G	T	ENST00000311014	ENSG00000171595	DNAI2	TRUE	TRUE
chr17	74312030	A	T	ENST00000311014	ENSG00000171595	DNAI2	TRUE	TRUE
chr17	74312039	G	T	ENST00000311014	ENSG00000171595	DNAI2	TRUE	TRUE
chr17	74312054	G	T	ENST00000311014	ENSG00000171595	DNAI2	TRUE	TRUE
chr17	74312066	A	T	ENST00000311014	ENSG00000171595	DNAI2	TRUE	TRUE
chr17	74312069	G	T	ENST00000311014	ENSG00000171595	DNAI2	TRUE	TRUE
chr17	74312072	A	T	ENST00000311014	ENSG00000171595	DNAI2	TRUE	TRUE
chr17	74312078	A	T	ENST00000311014	ENSG00000171595	DNAI2	TRUE	TRUE
chr17	74312084	G	T	ENST00000311014	ENSG00000171595	DNAI2	TRUE	TRUE
chr17	74312096	G	T	ENST00000311014	ENSG00000171595	DNAI2	TRUE	TRUE
chr17	74312099	G	T	ENST00000311014	ENSG00000171595	DNAI2	TRUE	TRUE
chr17	74312102	C	T	ENST00000311014	ENSG00000171595	DNAI2	TRUE	TRUE
chr17	74312111	G	T	ENST00000311014	ENSG00000171595	DNAI2	TRUE	TRUE
chr17	74312114	G	T	ENST00000311014	ENSG00000171595	DNAI2	TRUE	TRUE
chr17	74312132	G	T	ENST00000311014	ENSG00000171595	DNAI2	TRUE	TRUE
chr17	74312147	A	T	ENST00000311014	ENSG00000171595	DNAI2	TRUE	TRUE
chr17	74312153	G	T	ENST00000311014	ENSG00000171595	DNAI2	TRUE	TRUE
chr17	74312156	G	T	ENST00000311014	ENSG00000171595	DNAI2	TRUE	TRUE
chr17	74312159	G	T	ENST00000311014	ENSG00000171595	DNAI2	TRUE	TRUE
chr17	74312183	G	T	ENST00000311014	ENSG00000171595	DNAI2	FALSE	FALSE
chr17	74312189	A	T	ENST00000311014	ENSG00000171595	DNAI2	FALSE	FALSE
chr17	74312192	A	T	ENST00000311014	ENSG00000171595	DNAI2	FALSE	FALSE
chr17	74312195	A	T	ENST00000311014	ENSG00000171595	DNAI2	FALSE	FALSE
chr17	74312198	G	T	ENST00000311014	ENSG00000171595	DNAI2	FALSE	FALSE
chr17	74312213	A	T	ENST00000311014	ENSG00000171595	DNAI2
chr17	74312231	G	A	ENST00000311014	ENSG00000171595	DNAI2	FALSE	FALSE
chr17	74312231	G	C	ENST00000311014	ENSG00000171595	DNAI2	FALSE	FALSE
chr17	74312231	G	T	ENST00000311014	ENSG00000171595	DNAI2	FALSE	FALSE
chr17	74312232	T	A	ENST00000311014	ENSG00000171595	DNAI2	FALSE	FALSE
chr17	74312232	T	C	ENST00000311014	ENSG00000171595	DNAI2	FALSE	FALSE
chr17	74312232	T	G	ENST00000311014	ENSG00000171595	DNAI2	FALSE	FALSE
chr17	74314119	A	C	ENST00000311014	ENSG00000171595	DNAI2	TRUE	FALSE
chr17	74314119	A	G	ENST00000311014	ENSG00000171595	DNAI2	TRUE	FALSE
chr17	74314119	A	T	ENST00000311014	ENSG00000171595	DNAI2	TRUE	FALSE
chr17	74314120	G	A	ENST00000311014	ENSG00000171595	DNAI2	TRUE	FALSE
chr17	74314120	G	C	ENST00000311014	ENSG00000171595	DNAI2	TRUE	FALSE
chr17	74314120	G	T	ENST00000311014	ENSG00000171595	DNAI2	TRUE	FALSE
chr17	74314121	C	T	ENST00000311014	ENSG00000171595	DNAI2	FALSE	FALSE
chr17	74314124	C	T	ENST00000311014	ENSG00000171595	DNAI2	FALSE	FALSE
chr17	74314136	G	T	ENST00000311014	ENSG00000171595	DNAI2	FALSE	FALSE
chr17	74314139	G	T	ENST00000311014	ENSG00000171595	DNAI2	FALSE	FALSE
chr17	74314145	C	T	ENST00000311014	ENSG00000171595	DNAI2	FALSE	FALSE
chr17	74314154	G	T	ENST00000311014	ENSG00000171595	DNAI2	FALSE	FALSE
chr17	74314157	G	T	ENST00000311014	ENSG00000171595	DNAI2	FALSE	FALSE
chr17	74314160	G	T	ENST00000311014	ENSG00000171595	DNAI2	FALSE	FALSE
chr17	74314163	G	T	ENST00000311014	ENSG00000171595	DNAI2	FALSE	FALSE
chr17	74314166	G	T	ENST00000311014	ENSG00000171595	DNAI2	FALSE	FALSE
chr17	74314178	G	T	ENST00000311014	ENSG00000171595	DNAI2	FALSE	FALSE
chr17	74314181	G	T	ENST00000311014	ENSG00000171595	DNAI2	FALSE	FALSE
chr17	74314190	G	T	ENST00000311014	ENSG00000171595	DNAI2	FALSE	FALSE
chr17	74314193	G	T	ENST00000311014	ENSG00000171595	DNAI2	FALSE	FALSE
chr17	74314199	G	T	ENST00000311014	ENSG00000171595	DNAI2	FALSE	FALSE
chr17	74314202	G	T	ENST00000311014	ENSG00000171595	DNAI2	FALSE	FALSE
chr17	74314209	T	A	ENST00000311014	ENSG00000171595	DNAI2	FALSE	FALSE
chr17	74314209	T	G	ENST00000311014	ENSG00000171595	DNAI2	FALSE	FALSE
chr17	74314272	G	A	ENST00000311014	ENSG00000171595	DNAI2	FALSE	FALSE
chr17	74314272	G	C	ENST00000311014	ENSG00000171595	DNAI2	FALSE	FALSE
chr17	74314272	G	T	ENST00000311014	ENSG00000171595	DNAI2	FALSE	FALSE
chr17	74314273	T	A	ENST00000311014	ENSG00000171595	DNAI2	FALSE	FALSE
chr17	74314273	T	C	ENST00000311014	ENSG00000171595	DNAI2	FALSE	FALSE
chr17	74314273	T	G	ENST00000311014	ENSG00000171595	DNAI2	FALSE	FALSE
chr17	74314587	A	C	ENST00000311014	ENSG00000171595	DNAI2	FALSE	FALSE
chr17	74314587	A	G	ENST00000311014	ENSG00000171595	DNAI2	FALSE	FALSE
chr17	74314587	A	T	ENST00000311014	ENSG00000171595	DNAI2	FALSE	FALSE
chr17	74314588	G	A	ENST00000311014	ENSG00000171595	DNAI2	FALSE	FALSE
chr17	74314588	G	C	ENST00000311014	ENSG00000171595	DNAI2	FALSE	FALSE
chr17	74314588	G	T	ENST00000311014	ENSG00000171595	DNAI2	FALSE	FALSE
chr17	74326353	A	T	ENST00000389916	ENSG00000196169	KIF19	FALSE	FALSE
chr17	74326371	A	T	ENST00000389916	ENSG00000196169	KIF19	FALSE	FALSE
chr17	74326377	C	T	ENST00000389916	ENSG00000196169	KIF19	FALSE	FALSE
chr17	74326380	C	T	ENST00000389916	ENSG00000196169	KIF19	FALSE	FALSE
chr17	74326389	G	A	ENST00000389916	ENSG00000196169	KIF19	TRUE	FALSE
chr17	74326389	G	C	ENST00000389916	ENSG00000196169	KIF19	TRUE	FALSE
chr17	74326389	G	T	ENST00000389916	ENSG00000196169	KIF19	TRUE	FALSE
chr17	74326390	T	A	ENST00000389916	ENSG00000196169	KIF19	TRUE	FALSE
chr17	74326390	T	C	ENST00000389916	ENSG00000196169	KIF19	TRUE	FALSE
chr17	74326390	T	G	ENST00000389916	ENSG00000196169	KIF19	TRUE	FALSE
chr17	74328423	A	C	ENST00000389916	ENSG00000196169	KIF19	TRUE	FALSE
chr17	74328423	A	G	ENST00000389916	ENSG00000196169	KIF19	TRUE	FALSE
chr17	74328423	A	T	ENST00000389916	ENSG00000196169	KIF19	TRUE	FALSE
chr17	74328424	G	A	ENST00000389916	ENSG00000196169	KIF19	TRUE	FALSE
chr17	74328424	G	C	ENST00000389916	ENSG00000196169	KIF19	TRUE	FALSE
chr17	74328424	G	T	ENST00000389916	ENSG00000196169	KIF19	TRUE	FALSE
chr17	74328458	G	T	ENST00000389916	ENSG00000196169	KIF19	TRUE	TRUE
chr17	74328464	G	T	ENST00000389916	ENSG00000196169	KIF19	TRUE	TRUE
chr17	74328467	G	T	ENST00000389916	ENSG00000196169	KIF19	TRUE	TRUE
chr17	74328470	G	T	ENST00000389916	ENSG00000196169	KIF19	TRUE	TRUE
chr17	74328491	A	T	ENST00000389916	ENSG00000196169	KIF19	TRUE	TRUE
chr17	74328500	G	T	ENST00000389916	ENSG00000196169	KIF19	TRUE	TRUE
chr17	74328503	C	T	ENST00000389916	ENSG00000196169	KIF19	TRUE	TRUE
chr17	74328506	G	A	ENST00000389916	ENSG00000196169	KIF19	TRUE	FALSE
chr17	74328506	G	C	ENST00000389916	ENSG00000196169	KIF19	TRUE	FALSE
chr17	74328506	G	T	ENST00000389916	ENSG00000196169	KIF19	TRUE	FALSE
chr17	74328507	T	A	ENST00000389916	ENSG00000196169	KIF19	TRUE	FALSE
chr17	74328507	T	C	ENST00000389916	ENSG00000196169	KIF19	TRUE	FALSE
chr17	74328507	T	G	ENST00000389916	ENSG00000196169	KIF19	TRUE	FALSE
chr17	74341874	A	C	ENST00000389916	ENSG00000196169	KIF19	TRUE	FALSE
chr17	74341874	A	G	ENST00000389916	ENSG00000196169	KIF19	TRUE	FALSE
chr17	74341874	A	T	ENST00000389916	ENSG00000196169	KIF19	TRUE	FALSE
chr17	74341875	G	A	ENST00000389916	ENSG00000196169	KIF19	TRUE	FALSE
chr17	74341875	G	C	ENST00000389916	ENSG00000196169	KIF19	TRUE	FALSE
chr17	74341875	G	T	ENST00000389916	ENSG00000196169	KIF19	TRUE	FALSE
chr17	74341900	G	T	ENST00000389916	ENSG00000196169	KIF19	TRUE	TRUE
chr17	74341939	G	T	ENST00000389916	ENSG00000196169	KIF19	TRUE	TRUE
chr17	74341942	A	T	ENST00000389916	ENSG00000196169	KIF19	TRUE	TRUE
chr17	74341950	C	A	ENST00000389916	ENSG00000196169	KIF19	TRUE	TRUE
chr17	74341950	C	G	ENST00000389916	ENSG00000196169	KIF19	TRUE	TRUE
chr17	74341984	C	T	ENST00000389916	ENSG00000196169	KIF19	TRUE	TRUE
chr17	74341987	G	A	ENST00000389916	ENSG00000196169	KIF19	TRUE	FALSE
chr17	74341987	G	C	ENST00000389916	ENSG00000196169	KIF19	TRUE	FALSE
chr17	74341987	G	T	ENST00000389916	ENSG00000196169	KIF19	TRUE	FALSE
chr17	74341988	T	A	ENST00000389916	ENSG00000196169	KIF19	TRUE	FALSE
chr17	74341988	T	C	ENST00000389916	ENSG00000196169	KIF19	FALSE	FALSE
chr17	74341988	T	G	ENST00000389916	ENSG00000196169	KIF19	TRUE	FALSE
chr17	74342628	A	C	ENST00000389916	ENSG00000196169	KIF19	TRUE	FALSE
chr17	74342628	A	G	ENST00000389916	ENSG00000196169	KIF19	TRUE	FALSE
chr17	74342628	A	T	ENST00000389916	ENSG00000196169	KIF19	TRUE	FALSE
chr17	74342629	G	A	ENST00000389916	ENSG00000196169	KIF19	TRUE	FALSE
chr17	74342629	G	C	ENST00000389916	ENSG00000196169	KIF19	TRUE	FALSE
chr17	74342629	G	T	ENST00000389916	ENSG00000196169	KIF19	TRUE	FALSE
chr17	74342630	G	T	ENST00000389916	ENSG00000196169	KIF19	TRUE	TRUE
chr17	74342641	T	A	ENST00000389916	ENSG00000196169	KIF19	TRUE	TRUE
chr17	74342641	T	G	ENST00000389916	ENSG00000196169	KIF19	TRUE	TRUE
chr17	74342642	C	T	ENST00000389916	ENSG00000196169	KIF19	TRUE	TRUE
chr17	74342654	A	T	ENST00000389916	ENSG00000196169	KIF19	TRUE	TRUE
chr17	74342666	G	T	ENST00000389916	ENSG00000196169	KIF19	TRUE	TRUE
chr17	74342679	C	A	ENST00000389916	ENSG00000196169	KIF19	TRUE	TRUE
chr17	74342679	C	G	ENST00000389916	ENSG00000196169	KIF19	TRUE	TRUE
chr17	74342686	C	A	ENST00000389916	ENSG00000196169	KIF19	TRUE	TRUE
chr17	74342686	C	G	ENST00000389916	ENSG00000196169	KIF19	TRUE	TRUE
chr17	74342707	T	A	ENST00000389916	ENSG00000196169	KIF19	TRUE	TRUE
chr17	74342707	T	G	ENST00000389916	ENSG00000196169	KIF19	TRUE	TRUE
chr17	74342718	G	A	ENST00000389916	ENSG00000196169	KIF19	TRUE	FALSE
chr17	74342718	G	C	ENST00000389916	ENSG00000196169	KIF19	TRUE	FALSE
chr17	74342718	G	T	ENST00000389916	ENSG00000196169	KIF19	TRUE	FALSE
chr17	74342719	T	A	ENST00000389916	ENSG00000196169	KIF19	TRUE	FALSE
chr17	74342719	T	C	ENST00000389916	ENSG00000196169	KIF19	TRUE	FALSE
chr17	74342719	T	G	ENST00000389916	ENSG00000196169	KIF19	TRUE	FALSE
chr17	74343022	A	C	ENST00000389916	ENSG00000196169	KIF19	TRUE	FALSE
chr17	74343022	A	G	ENST00000389916	ENSG00000196169	KIF19	TRUE	FALSE
chr17	74343022	A	T	ENST00000389916	ENSG00000196169	KIF19	TRUE	FALSE
chr17	74343023	G	A	ENST00000389916	ENSG00000196169	KIF19	TRUE	FALSE
chr17	74343023	G	C	ENST00000389916	ENSG00000196169	KIF19	TRUE	FALSE
chr17	74343023	G	T	ENST00000389916	ENSG00000196169	KIF19	TRUE	FALSE
chr17	74343028	T	A	ENST00000389916	ENSG00000196169	KIF19	TRUE	TRUE
chr17	74343032	A	T	ENST00000389916	ENSG00000196169	KIF19	TRUE	TRUE
chr17	74343040	C	A	ENST00000389916	ENSG00000196169	KIF19	TRUE	TRUE
chr17	74343040	C	G	ENST00000389916	ENSG00000196169	KIF19	TRUE	TRUE
chr17	74343059	C	T	ENST00000389916	ENSG00000196169	KIF19	TRUE	TRUE
chr17	74343062	G	T	ENST00000389916	ENSG00000196169	KIF19	TRUE	TRUE
chr17	74343076	T	A	ENST00000389916	ENSG00000196169	KIF19	TRUE	TRUE
chr17	74343076	T	G	ENST00000389916	ENSG00000196169	KIF19	TRUE	TRUE
chr17	74343080	C	T	ENST00000389916	ENSG00000196169	KIF19	TRUE	TRUE
chr17	74343110	G	T	ENST00000389916	ENSG00000196169	KIF19	TRUE	TRUE
chr17	74343113	G	T	ENST00000389916	ENSG00000196169	KIF19	TRUE	TRUE
chr17	74343131	G	T	ENST00000389916	ENSG00000196169	KIF19	TRUE	TRUE
chr17	74343136	T	A	ENST00000389916	ENSG00000196169	KIF19	TRUE	TRUE
chr17	74343136	T	G	ENST00000389916	ENSG00000196169	KIF19	TRUE	TRUE
chr17	74343137	G	T	ENST00000389916	ENSG00000196169	KIF19	TRUE	TRUE
chr17	74343154	C	A	ENST00000389916	ENSG00000196169	KIF19	TRUE	TRUE
chr17	74343154	C	G	ENST00000389916	ENSG00000196169	KIF19	TRUE	TRUE
chr17	74343158	G	T	ENST00000389916	ENSG00000196169	KIF19	TRUE	TRUE
chr17	74343161	G	A	ENST00000389916	ENSG00000196169	KIF19	TRUE	FALSE
chr17	74343161	G	C	ENST00000389916	ENSG00000196169	KIF19	TRUE	FALSE
chr17	74343161	G	T	ENST00000389916	ENSG00000196169	KIF19	TRUE	FALSE
chr17	74343162	T	A	ENST00000389916	ENSG00000196169	KIF19	TRUE	FALSE
chr17	74343162	T	C	ENST00000389916	ENSG00000196169	KIF19	FALSE	FALSE
chr17	74343162	T	G	ENST00000389916	ENSG00000196169	KIF19	TRUE	FALSE
chr17	74344221	A	C	ENST00000389916	ENSG00000196169	KIF19	TRUE	FALSE
chr17	74344221	A	G	ENST00000389916	ENSG00000196169	KIF19	TRUE	FALSE
chr17	74344221	A	T	ENST00000389916	ENSG00000196169	KIF19	TRUE	FALSE
chr17	74344222	G	A	ENST00000389916	ENSG00000196169	KIF19	TRUE	FALSE
chr17	74344222	G	C	ENST00000389916	ENSG00000196169	KIF19	TRUE	FALSE
chr17	74344222	G	T	ENST00000389916	ENSG00000196169	KIF19	TRUE	FALSE
chr17	74344228	C	A	ENST00000389916	ENSG00000196169	KIF19	TRUE	TRUE
chr17	74344228	C	G	ENST00000389916	ENSG00000196169	KIF19	TRUE	TRUE
chr17	74344232	G	T	ENST00000389916	ENSG00000196169	KIF19	TRUE	TRUE
chr17	74344270	C	A	ENST00000389916	ENSG00000196169	KIF19	TRUE	TRUE
chr17	74344270	C	G	ENST00000389916	ENSG00000196169	KIF19	TRUE	TRUE
chr17	74344274	G	T	ENST00000389916	ENSG00000196169	KIF19	TRUE	TRUE
chr17	74344283	G	T	ENST00000389916	ENSG00000196169	KIF19	TRUE	TRUE
chr17	74344292	A	T	ENST00000389916	ENSG00000196169	KIF19	TRUE	TRUE
chr17	74344304	C	T	ENST00000389916	ENSG00000196169	KIF19	TRUE	TRUE
chr17	74344322	G	T	ENST00000389916	ENSG00000196169	KIF19	TRUE	TRUE
chr17	74344343	A	T	ENST00000389916	ENSG00000196169	KIF19	TRUE	TRUE
chr17	74344346	G	T	ENST00000389916	ENSG00000196169	KIF19	TRUE	TRUE
chr17	74344349	G	A	ENST00000389916	ENSG00000196169	KIF19	FALSE	FALSE
chr17	74344349	G	C	ENST00000389916	ENSG00000196169	KIF19	FALSE	FALSE
chr17	74344349	G	T	ENST00000389916	ENSG00000196169	KIF19	FALSE	FALSE
chr17	74344350	C	A	ENST00000389916	ENSG00000196169	KIF19	FALSE	FALSE
chr17	74344350	C	G	ENST00000389916	ENSG00000196169	KIF19	FALSE	FALSE
chr17	74344350	C	T	ENST00000389916	ENSG00000196169	KIF19	FALSE	FALSE
chr17	74344759	A	C	ENST00000389916	ENSG00000196169	KIF19	TRUE	FALSE
chr17	74344759	A	G	ENST00000389916	ENSG00000196169	KIF19	TRUE	FALSE
chr17	74344759	A	T	ENST00000389916	ENSG00000196169	KIF19	TRUE	FALSE
chr17	74344760	G	A	ENST00000389916	ENSG00000196169	KIF19	TRUE	FALSE
chr17	74344760	G	C	ENST00000389916	ENSG00000196169	KIF19	TRUE	FALSE
chr17	74344760	G	T	ENST00000389916	ENSG00000196169	KIF19	TRUE	FALSE
chr17	74344767	C	T	ENST00000389916	ENSG00000196169	KIF19	TRUE	TRUE
chr17	74344779	A	T	ENST00000389916	ENSG00000196169	KIF19	TRUE	TRUE
chr17	74344791	C	T	ENST00000389916	ENSG00000196169	KIF19	TRUE	TRUE
chr17	74344800	C	T	ENST00000389916	ENSG00000196169	KIF19	TRUE	TRUE
chr17	74344803	G	T	ENST00000389916	ENSG00000196169	KIF19	TRUE	TRUE
chr17	74344821	C	T	ENST00000389916	ENSG00000196169	KIF19	TRUE	TRUE
chr17	74344851	C	T	ENST00000389916	ENSG00000196169	KIF19	TRUE	TRUE
chr17	74344866	C	T	ENST00000389916	ENSG00000196169	KIF19	TRUE	TRUE
chr17	74344881	A	T	ENST00000389916	ENSG00000196169	KIF19	TRUE	TRUE
chr17	74344891	T	A	ENST00000389916	ENSG00000196169	KIF19	TRUE	TRUE
chr17	74344893	C	T	ENST00000389916	ENSG00000196169	KIF19	TRUE	TRUE
chr17	74344896	G	T	ENST00000389916	ENSG00000196169	KIF19	TRUE	TRUE
chr17	74344905	C	T	ENST00000389916	ENSG00000196169	KIF19	TRUE	TRUE
chr17	74344939	C	A	ENST00000389916	ENSG00000196169	KIF19	TRUE	TRUE
chr17	74344939	C	G	ENST00000389916	ENSG00000196169	KIF19	TRUE	TRUE
chr17	74344941	G	T	ENST00000389916	ENSG00000196169	KIF19	TRUE	TRUE
chr17	74344951	C	A	ENST00000389916	ENSG00000196169	KIF19	TRUE	TRUE
chr17	74344953	C	T	ENST00000389916	ENSG00000196169	KIF19	TRUE	TRUE
chr17	74344956	G	A	ENST00000389916	ENSG00000196169	KIF19	TRUE	FALSE
chr17	74344956	G	C	ENST00000389916	ENSG00000196169	KIF19	TRUE	FALSE
chr17	74344956	G	T	ENST00000389916	ENSG00000196169	KIF19	TRUE	FALSE
chr17	74344957	T	A	ENST00000389916	ENSG00000196169	KIF19	TRUE	FALSE
chr17	74344957	T	C	ENST00000389916	ENSG00000196169	KIF19	FALSE	FALSE
chr17	74344957	T	G	ENST00000389916	ENSG00000196169	KIF19	TRUE	FALSE
chr17	74346376	A	C	ENST00000389916	ENSG00000196169	KIF19	TRUE	FALSE
chr17	74346376	A	G	ENST00000389916	ENSG00000196169	KIF19	TRUE	FALSE
chr17	74346376	A	T	ENST00000389916	ENSG00000196169	KIF19	TRUE	FALSE
chr17	74346377	G	A	ENST00000389916	ENSG00000196169	KIF19	TRUE	FALSE
chr17	74346377	G	C	ENST00000389916	ENSG00000196169	KIF19	TRUE	FALSE
chr17	74346377	G	T	ENST00000389916	ENSG00000196169	KIF19	TRUE	FALSE
chr17	74346381	C	T	ENST00000389916	ENSG00000196169	KIF19	TRUE	TRUE
chr17	74346393	C	T	ENST00000389916	ENSG00000196169	KIF19	TRUE	TRUE
chr17	74346402	A	T	ENST00000389916	ENSG00000196169	KIF19	TRUE	TRUE
chr17	74346405	G	T	ENST00000389916	ENSG00000196169	KIF19	TRUE	TRUE
chr17	74346427	C	A	ENST00000389916	ENSG00000196169	KIF19	TRUE	TRUE
chr17	74346427	C	G	ENST00000389916	ENSG00000196169	KIF19	TRUE	TRUE
chr17	74346449	C	A	ENST00000389916	ENSG00000196169	KIF19	TRUE	TRUE
chr17	74346468	A	T	ENST00000389916	ENSG00000196169	KIF19	TRUE	TRUE
chr17	74346480	A	T	ENST00000389916	ENSG00000196169	KIF19	TRUE	TRUE
chr17	74346485	C	A	ENST00000389916	ENSG00000196169	KIF19	TRUE	TRUE
chr17	74346485	C	G	ENST00000389916	ENSG00000196169	KIF19	TRUE	TRUE
chr17	74346494	T	A	ENST00000389916	ENSG00000196169	KIF19	TRUE	TRUE
chr17	74346494	T	G	ENST00000389916	ENSG00000196169	KIF19	TRUE	TRUE
chr17	74346504	A	T	ENST00000389916	ENSG00000196169	KIF19	TRUE	TRUE
chr17	74346522	A	T	ENST00000389916	ENSG00000196169	KIF19	TRUE	TRUE
chr17	74346525	G	A	ENST00000389916	ENSG00000196169	KIF19	TRUE	FALSE
chr17	74346525	G	C	ENST00000389916	ENSG00000196169	KIF19	TRUE	FALSE
chr17	74346525	G	T	ENST00000389916	ENSG00000196169	KIF19	TRUE	FALSE
chr17	74346526	T	A	ENST00000389916	ENSG00000196169	KIF19	TRUE	FALSE
chr17	74346526	T	C	ENST00000389916	ENSG00000196169	KIF19	TRUE	FALSE
chr17	74346526	T	G	ENST00000389916	ENSG00000196169	KIF19	TRUE	FALSE
chr17	74347775	A	C	ENST00000389916	ENSG00000196169	KIF19	TRUE	FALSE
chr17	74347775	A	G	ENST00000389916	ENSG00000196169	KIF19	TRUE	FALSE
chr17	74347775	A	T	ENST00000389916	ENSG00000196169	KIF19	TRUE	FALSE
chr17	74347776	G	A	ENST00000389916	ENSG00000196169	KIF19	TRUE	FALSE
chr17	74347776	G	C	ENST00000389916	ENSG00000196169	KIF19	TRUE	FALSE
chr17	74347776	G	T	ENST00000389916	ENSG00000196169	KIF19	TRUE	FALSE
chr17	74347786	G	T	ENST00000389916	ENSG00000196169	KIF19	TRUE	TRUE
chr17	74347789	G	T	ENST00000389916	ENSG00000196169	KIF19	TRUE	TRUE
chr17	74347843	G	T	ENST00000389916	ENSG00000196169	KIF19	TRUE	TRUE
chr17	74347846	G	T	ENST00000389916	ENSG00000196169	KIF19	TRUE	TRUE
chr17	74347869	C	A	ENST00000389916	ENSG00000196169	KIF19	TRUE	TRUE
chr17	74347869	C	G	ENST00000389916	ENSG00000196169	KIF19	TRUE	TRUE
chr17	74347882	A	T	ENST00000389916	ENSG00000196169	KIF19	TRUE	TRUE
chr17	74347891	A	T	ENST00000389916	ENSG00000196169	KIF19	TRUE	TRUE
chr17	74347900	G	A	ENST00000389916	ENSG00000196169	KIF19	TRUE	FALSE
chr17	74347900	G	C	ENST00000389916	ENSG00000196169	KIF19	TRUE	FALSE
chr17	74347900	G	T	ENST00000389916	ENSG00000196169	KIF19	TRUE	FALSE
chr17	74347901	T	A	ENST00000389916	ENSG00000196169	KIF19	TRUE	FALSE
chr17	74347901	T	C	ENST00000389916	ENSG00000196169	KIF19	TRUE	FALSE
chr17	74347901	T	G	ENST00000389916	ENSG00000196169	KIF19	TRUE	FALSE
chr17	74349182	A	C	ENST00000389916	ENSG00000196169	KIF19	TRUE	FALSE
chr17	74349182	A	G	ENST00000389916	ENSG00000196169	KIF19	TRUE	FALSE
chr17	74349182	A	T	ENST00000389916	ENSG00000196169	KIF19	TRUE	FALSE
chr17	74349183	G	A	ENST00000389916	ENSG00000196169	KIF19	TRUE	FALSE
chr17	74349183	G	C	ENST00000389916	ENSG00000196169	KIF19	TRUE	FALSE
chr17	74349183	G	T	ENST00000389916	ENSG00000196169	KIF19	TRUE	FALSE
chr17	74349187	A	T	ENST00000389916	ENSG00000196169	KIF19	TRUE	TRUE
chr17	74349190	C	T	ENST00000389916	ENSG00000196169	KIF19	TRUE	TRUE
chr17	74349213	C	A	ENST00000389916	ENSG00000196169	KIF19	TRUE	TRUE
chr17	74349213	C	G	ENST00000389916	ENSG00000196169	KIF19	TRUE	TRUE
chr17	74349223	C	T	ENST00000389916	ENSG00000196169	KIF19	TRUE	TRUE
chr17	74349228	C	A	ENST00000389916	ENSG00000196169	KIF19	TRUE	TRUE
chr17	74349228	C	G	ENST00000389916	ENSG00000196169	KIF19	TRUE	TRUE
chr17	74349256	G	T	ENST00000389916	ENSG00000196169	KIF19	TRUE	TRUE
chr17	74349262	C	T	ENST00000389916	ENSG00000196169	KIF19	TRUE	TRUE
chr17	74349265	C	T	ENST00000389916	ENSG00000196169	KIF19	TRUE	TRUE
chr17	74349271	A	T	ENST00000389916	ENSG00000196169	KIF19	TRUE	TRUE
chr17	74349277	A	T	ENST00000389916	ENSG00000196169	KIF19	TRUE	TRUE
chr17	74349286	G	T	ENST00000389916	ENSG00000196169	KIF19	TRUE	TRUE
chr17	74349289	C	T	ENST00000389916	ENSG00000196169	KIF19	TRUE	TRUE
chr17	74349304	C	T	ENST00000389916	ENSG00000196169	KIF19	TRUE	TRUE
chr17	74349319	C	T	ENST00000389916	ENSG00000196169	KIF19	TRUE	TRUE
chr17	74349346	C	T	ENST00000389916	ENSG00000196169	KIF19	TRUE	TRUE
chr17	74349350	G	A	ENST00000389916	ENSG00000196169	KIF19	TRUE	FALSE
chr17	74349350	G	C	ENST00000389916	ENSG00000196169	KIF19	TRUE	FALSE
chr17	74349350	G	T	ENST00000389916	ENSG00000196169	KIF19	TRUE	FALSE
chr17	74349351	T	A	ENST00000389916	ENSG00000196169	KIF19	TRUE	FALSE
chr17	74349351	T	C	ENST00000389916	ENSG00000196169	KIF19	TRUE	FALSE
chr17	74349351	T	G	ENST00000389916	ENSG00000196169	KIF19	TRUE	FALSE
chr17	74350399	A	C	ENST00000389916	ENSG00000196169	KIF19	TRUE	FALSE
chr17	74350399	A	G	ENST00000389916	ENSG00000196169	KIF19	TRUE	FALSE
chr17	74350399	A	T	ENST00000389916	ENSG00000196169	KIF19	TRUE	FALSE
chr17	74350400	G	A	ENST00000389916	ENSG00000196169	KIF19	TRUE	FALSE
chr17	74350400	G	C	ENST00000389916	ENSG00000196169	KIF19	TRUE	FALSE
chr17	74350400	G	T	ENST00000389916	ENSG00000196169	KIF19	TRUE	FALSE
chr17	74350403	G	T	ENST00000389916	ENSG00000196169	KIF19	TRUE	TRUE
chr17	74350409	C	T	ENST00000389916	ENSG00000196169	KIF19	TRUE	TRUE
chr17	74350424	C	T	ENST00000389916	ENSG00000196169	KIF19	TRUE	TRUE
chr17	74350430	G	T	ENST00000389916	ENSG00000196169	KIF19	TRUE	TRUE
chr17	74350433	A	T	ENST00000389916	ENSG00000196169	KIF19	TRUE	TRUE
chr17	74350445	G	T	ENST00000389916	ENSG00000196169	KIF19	TRUE	TRUE
chr17	74350448	C	T	ENST00000389916	ENSG00000196169	KIF19	TRUE	TRUE
chr17	74350457	G	T	ENST00000389916	ENSG00000196169	KIF19	TRUE	TRUE
chr17	74350460	C	T	ENST00000389916	ENSG00000196169	KIF19	TRUE	TRUE
chr17	74350478	C	T	ENST00000389916	ENSG00000196169	KIF19	TRUE	TRUE
chr17	74350481	G	T	ENST00000389916	ENSG00000196169	KIF19	TRUE	TRUE
chr17	74350484	C	T	ENST00000389916	ENSG00000196169	KIF19	TRUE	TRUE
chr17	74350511	G	T	ENST00000389916	ENSG00000196169	KIF19	TRUE	TRUE
chr17	74350517	G	T	ENST00000389916	ENSG00000196169	KIF19	TRUE	TRUE
chr17	74350532	G	T	ENST00000389916	ENSG00000196169	KIF19	TRUE	TRUE
chr17	74350538	C	T	ENST00000389916	ENSG00000196169	KIF19	TRUE	TRUE
chr17	74350553	C	T	ENST00000389916	ENSG00000196169	KIF19	TRUE	TRUE
chr17	74350576	G	A	ENST00000389916	ENSG00000196169	KIF19	TRUE	FALSE
chr17	74350576	G	C	ENST00000389916	ENSG00000196169	KIF19	TRUE	FALSE
chr17	74350576	G	T	ENST00000389916	ENSG00000196169	KIF19	TRUE	FALSE
chr17	74350577	T	A	ENST00000389916	ENSG00000196169	KIF19	TRUE	FALSE
chr17	74350577	T	C	ENST00000389916	ENSG00000196169	KIF19	TRUE	FALSE
chr17	74350577	T	G	ENST00000389916	ENSG00000196169	KIF19	TRUE	FALSE
chr17	74350705	A	C	ENST00000389916	ENSG00000196169	KIF19	TRUE	FALSE
chr17	74350705	A	G	ENST00000389916	ENSG00000196169	KIF19	TRUE	FALSE
chr17	74350705	A	T	ENST00000389916	ENSG00000196169	KIF19	TRUE	FALSE
chr17	74350706	G	A	ENST00000389916	ENSG00000196169	KIF19	TRUE	FALSE
chr17	74350706	G	C	ENST00000389916	ENSG00000196169	KIF19	TRUE	FALSE
chr17	74350706	G	T	ENST00000389916	ENSG00000196169	KIF19	TRUE	FALSE
chr17	74350709	G	A	ENST00000389916	ENSG00000196169	KIF19	TRUE	TRUE
chr17	74350710	G	A	ENST00000389916	ENSG00000196169	KIF19	TRUE	TRUE
chr17	74350711	A	T	ENST00000389916	ENSG00000196169	KIF19	TRUE	TRUE
chr17	74350717	G	T	ENST00000389916	ENSG00000196169	KIF19	TRUE	TRUE
chr17	74350720	A	T	ENST00000389916	ENSG00000196169	KIF19	TRUE	TRUE
chr17	74350738	A	T	ENST00000389916	ENSG00000196169	KIF19	TRUE	TRUE
chr17	74350742	G	A	ENST00000389916	ENSG00000196169	KIF19	TRUE	TRUE
chr17	74350743	G	A	ENST00000389916	ENSG00000196169	KIF19	TRUE	TRUE
chr17	74350747	G	T	ENST00000389916	ENSG00000196169	KIF19	TRUE	TRUE
chr17	74350750	G	T	ENST00000389916	ENSG00000196169	KIF19	TRUE	TRUE
chr17	74350753	C	T	ENST00000389916	ENSG00000196169	KIF19	TRUE	TRUE
chr17	74350756	C	T	ENST00000389916	ENSG00000196169	KIF19	TRUE	TRUE
chr17	74350759	A	T	ENST00000389916	ENSG00000196169	KIF19	TRUE	TRUE
chr17	74350762	G	T	ENST00000389916	ENSG00000196169	KIF19	TRUE	TRUE
chr17	74350767	C	A	ENST00000389916	ENSG00000196169	KIF19	TRUE	TRUE
chr17	74350770	C	A	ENST00000389916	ENSG00000196169	KIF19	TRUE	TRUE
chr17	74350770	C	G	ENST00000389916	ENSG00000196169	KIF19	TRUE	TRUE
chr17	74350774	A	T	ENST00000389916	ENSG00000196169	KIF19	TRUE	TRUE
chr17	74350786	G	T	ENST00000389916	ENSG00000196169	KIF19	TRUE	TRUE
chr17	74350789	A	T	ENST00000389916	ENSG00000196169	KIF19	TRUE	TRUE
chr17	74350796	C	A	ENST00000389916	ENSG00000196169	KIF19	TRUE	TRUE
chr17	74350796	C	G	ENST00000389916	ENSG00000196169	KIF19	TRUE	TRUE
chr17	74350813	C	T	ENST00000389916	ENSG00000196169	KIF19	TRUE	TRUE
chr17	74350828	G	T	ENST00000389916	ENSG00000196169	KIF19	TRUE	TRUE
chr17	74350837	G	T	ENST00000389916	ENSG00000196169	KIF19	TRUE	TRUE
chr17	74350855	G	T	ENST00000389916	ENSG00000196169	KIF19	TRUE	TRUE
chr17	74350879	G	T	ENST00000389916	ENSG00000196169	KIF19	TRUE	TRUE
chr17	74350882	C	T	ENST00000389916	ENSG00000196169	KIF19	TRUE	TRUE
chr17	74350885	A	T	ENST00000389916	ENSG00000196169	KIF19	TRUE	TRUE
chr17	74350888	C	T	ENST00000389916	ENSG00000196169	KIF19	TRUE	TRUE
chr17	74350897	A	T	ENST00000389916	ENSG00000196169	KIF19	TRUE	TRUE
chr17	74350900	C	T	ENST00000389916	ENSG00000196169	KIF19	TRUE	TRUE
chr17	74350903	A	T	ENST00000389916	ENSG00000196169	KIF19	TRUE	TRUE
chr17	74350906	G	A	ENST00000389916	ENSG00000196169	KIF19	TRUE	FALSE
chr17	74350906	G	C	ENST00000389916	ENSG00000196169	KIF19	TRUE	FALSE
chr17	74350906	G	T	ENST00000389916	ENSG00000196169	KIF19	TRUE	FALSE
chr17	74350907	T	A	ENST00000389916	ENSG00000196169	KIF19	TRUE	FALSE
chr17	74350907	T	C	ENST00000389916	ENSG00000196169	KIF19	TRUE	FALSE
chr17	74350907	T	G	ENST00000389916	ENSG00000196169	KIF19	TRUE	FALSE
chr17	74351865	A	C	ENST00000389916	ENSG00000196169	KIF19	FALSE	FALSE
chr17	74351865	A	G	ENST00000389916	ENSG00000196169	KIF19	FALSE	FALSE
chr17	74351865	A	T	ENST00000389916	ENSG00000196169	KIF19	FALSE	FALSE
chr17	74351866	G	A	ENST00000389916	ENSG00000196169	KIF19	FALSE	FALSE
chr17	74351866	G	C	ENST00000389916	ENSG00000196169	KIF19	FALSE	FALSE
chr17	74351866	G	T	ENST00000389916	ENSG00000196169	KIF19	FALSE	FALSE
chr17	74351876	G	T	ENST00000389916	ENSG00000196169	KIF19
chr17	74351879	C	T	ENST00000389916	ENSG00000196169	KIF19
chr17	74351887	C	A	ENST00000389916	ENSG00000196169	KIF19
chr17	74351891	G	T	ENST00000389916	ENSG00000196169	KIF19
chr17	74351918	G	T	ENST00000389916	ENSG00000196169	KIF19
chr17	74351921	G	T	ENST00000389916	ENSG00000196169	KIF19
chr17	74351948	G	T	ENST00000389916	ENSG00000196169	KIF19	TRUE	TRUE
chr17	74351951	G	T	ENST00000389916	ENSG00000196169	KIF19	TRUE	TRUE
chr17	74351954	C	T	ENST00000389916	ENSG00000196169	KIF19	TRUE	TRUE
chr17	74351960	G	T	ENST00000389916	ENSG00000196169	KIF19	TRUE	TRUE
chr17	74351980	C	A	ENST00000389916	ENSG00000196169	KIF19	TRUE	TRUE
chr17	74351990	G	T	ENST00000389916	ENSG00000196169	KIF19	TRUE	TRUE
chr17	74351996	G	T	ENST00000389916	ENSG00000196169	KIF19	TRUE	TRUE
chr17	74352002	G	T	ENST00000389916	ENSG00000196169	KIF19	TRUE	TRUE
chr17	74352011	G	T	ENST00000389916	ENSG00000196169	KIF19	TRUE	TRUE
chr17	74352017	C	T	ENST00000389916	ENSG00000196169	KIF19	TRUE	TRUE
chr17	74352021	C	A	ENST00000389916	ENSG00000196169	KIF19	TRUE	TRUE
chr17	74352062	G	T	ENST00000389916	ENSG00000196169	KIF19	TRUE	TRUE
chr17	74352080	G	T	ENST00000389916	ENSG00000196169	KIF19	TRUE	TRUE
chr17	74352083	C	T	ENST00000389916	ENSG00000196169	KIF19	TRUE	TRUE
chr17	74352100	C	A	ENST00000389916	ENSG00000196169	KIF19	TRUE	TRUE
chr17	74352104	G	T	ENST00000389916	ENSG00000196169	KIF19	TRUE	TRUE
chr17	74352113	C	T	ENST00000389916	ENSG00000196169	KIF19	TRUE	TRUE
chr17	74352119	C	T	ENST00000389916	ENSG00000196169	KIF19	TRUE	TRUE
chr17	74352125	C	T	ENST00000389916	ENSG00000196169	KIF19	TRUE	TRUE
chr17	74352138	G	A	ENST00000389916	ENSG00000196169	KIF19	TRUE	FALSE
chr17	74352138	G	C	ENST00000389916	ENSG00000196169	KIF19	TRUE	FALSE
chr17	74352138	G	T	ENST00000389916	ENSG00000196169	KIF19	TRUE	FALSE
chr17	74352139	T	A	ENST00000389916	ENSG00000196169	KIF19	TRUE	FALSE
chr17	74352139	T	C	ENST00000389916	ENSG00000196169	KIF19	TRUE	FALSE
chr17	74352139	T	G	ENST00000389916	ENSG00000196169	KIF19	TRUE	FALSE
chr17	74352217	A	C	ENST00000389916	ENSG00000196169	KIF19	TRUE	FALSE
chr17	74352217	A	G	ENST00000389916	ENSG00000196169	KIF19	TRUE	FALSE
chr17	74352217	A	T	ENST00000389916	ENSG00000196169	KIF19	TRUE	FALSE
chr17	74352218	G	A	ENST00000389916	ENSG00000196169	KIF19	TRUE	FALSE
chr17	74352218	G	C	ENST00000389916	ENSG00000196169	KIF19	TRUE	FALSE
chr17	74352218	G	T	ENST00000389916	ENSG00000196169	KIF19	TRUE	FALSE
chr17	74352223	C	A	ENST00000389916	ENSG00000196169	KIF19	TRUE	TRUE
chr17	74352223	C	G	ENST00000389916	ENSG00000196169	KIF19	TRUE	TRUE
chr17	74352239	C	T	ENST00000389916	ENSG00000196169	KIF19	TRUE	TRUE
chr17	74352248	G	T	ENST00000389916	ENSG00000196169	KIF19	TRUE	TRUE
chr17	74352251	G	T	ENST00000389916	ENSG00000196169	KIF19	TRUE	TRUE
chr17	74352259	C	A	ENST00000389916	ENSG00000196169	KIF19	TRUE	TRUE
chr17	74352259	C	G	ENST00000389916	ENSG00000196169	KIF19	TRUE	TRUE
chr17	74352260	G	T	ENST00000389916	ENSG00000196169	KIF19	TRUE	TRUE
chr17	74352268	C	A	ENST00000389916	ENSG00000196169	KIF19	TRUE	TRUE
chr17	74352268	C	G	ENST00000389916	ENSG00000196169	KIF19	TRUE	TRUE
chr17	74352275	G	T	ENST00000389916	ENSG00000196169	KIF19	TRUE	TRUE
chr17	74352281	G	T	ENST00000389916	ENSG00000196169	KIF19	TRUE	TRUE
chr17	74352284	G	T	ENST00000389916	ENSG00000196169	KIF19	TRUE	TRUE
chr17	74352296	G	T	ENST00000389916	ENSG00000196169	KIF19	TRUE	TRUE
chr17	74352299	C	T	ENST00000389916	ENSG00000196169	KIF19	TRUE	TRUE
chr17	74352317	C	T	ENST00000389916	ENSG00000196169	KIF19	TRUE	TRUE
chr17	74352338	C	T	ENST00000389916	ENSG00000196169	KIF19	TRUE	TRUE
chr17	74352341	G	A	ENST00000389916	ENSG00000196169	KIF19	TRUE	FALSE
chr17	74352341	G	C	ENST00000389916	ENSG00000196169	KIF19	TRUE	FALSE
chr17	74352341	G	T	ENST00000389916	ENSG00000196169	KIF19	TRUE	FALSE
chr17	74352342	T	A	ENST00000389916	ENSG00000196169	KIF19	TRUE	FALSE
chr17	74352342	T	C	ENST00000389916	ENSG00000196169	KIF19	TRUE	FALSE
chr17	74352342	T	G	ENST00000389916	ENSG00000196169	KIF19	TRUE	FALSE
chr17	74352819	A	C	ENST00000389916	ENSG00000196169	KIF19	TRUE	FALSE
chr17	74352819	A	G	ENST00000389916	ENSG00000196169	KIF19	TRUE	FALSE
chr17	74352819	A	T	ENST00000389916	ENSG00000196169	KIF19	TRUE	FALSE
chr17	74352820	G	A	ENST00000389916	ENSG00000196169	KIF19	TRUE	FALSE
chr17	74352820	G	C	ENST00000389916	ENSG00000196169	KIF19	TRUE	FALSE
chr17	74352820	G	T	ENST00000389916	ENSG00000196169	KIF19	TRUE	FALSE
chr17	74352831	T	A	ENST00000389916	ENSG00000196169	KIF19	TRUE	TRUE
chr17	74352836	A	T	ENST00000389916	ENSG00000196169	KIF19	TRUE	TRUE
chr17	74352851	G	T	ENST00000389916	ENSG00000196169	KIF19	TRUE	TRUE
chr17	74352858	C	A	ENST00000389916	ENSG00000196169	KIF19	TRUE	TRUE
chr17	74352858	C	G	ENST00000389916	ENSG00000196169	KIF19	TRUE	TRUE
chr17	74352881	G	T	ENST00000389916	ENSG00000196169	KIF19	TRUE	TRUE
chr17	74352890	A	T	ENST00000389916	ENSG00000196169	KIF19	TRUE	TRUE
chr17	74352897	T	A	ENST00000389916	ENSG00000196169	KIF19	TRUE	TRUE
chr17	74352911	C	T	ENST00000389916	ENSG00000196169	KIF19	TRUE	TRUE
chr17	74352920	C	T	ENST00000389916	ENSG00000196169	KIF19	TRUE	TRUE
chr17	74352950	G	T	ENST00000389916	ENSG00000196169	KIF19	TRUE	TRUE
chr17	74352955	G	A	ENST00000389916	ENSG00000196169	KIF19	TRUE	FALSE
chr17	74352955	G	C	ENST00000389916	ENSG00000196169	KIF19	TRUE	FALSE
chr17	74352955	G	T	ENST00000389916	ENSG00000196169	KIF19	TRUE	FALSE
chr17	74352956	T	A	ENST00000389916	ENSG00000196169	KIF19	TRUE	FALSE
chr17	74352956	T	C	ENST00000389916	ENSG00000196169	KIF19	FALSE	FALSE
chr17	74352956	T	G	ENST00000389916	ENSG00000196169	KIF19	TRUE	FALSE
chr17	74353194	A	C	ENST00000389916	ENSG00000196169	KIF19	FALSE	FALSE
chr17	74353194	A	G	ENST00000389916	ENSG00000196169	KIF19	FALSE	FALSE
chr17	74353194	A	T	ENST00000389916	ENSG00000196169	KIF19	FALSE	FALSE
chr17	74353195	G	A	ENST00000389916	ENSG00000196169	KIF19	FALSE	FALSE
chr17	74353195	G	C	ENST00000389916	ENSG00000196169	KIF19	FALSE	FALSE
chr17	74353195	G	T	ENST00000389916	ENSG00000196169	KIF19	FALSE	FALSE
chr17	74353197	G	T	ENST00000389916	ENSG00000196169	KIF19	TRUE	TRUE
chr17	74353215	A	T	ENST00000389916	ENSG00000196169	KIF19	TRUE	TRUE
chr17	74353234	G	A	ENST00000389916	ENSG00000196169	KIF19	TRUE	TRUE
chr17	74353235	G	A	ENST00000389916	ENSG00000196169	KIF19	TRUE	TRUE
chr17	74353236	C	T	ENST00000389916	ENSG00000196169	KIF19	TRUE	TRUE
chr17	74353242	A	T	ENST00000389916	ENSG00000196169	KIF19	TRUE	TRUE
chr17	74353275	C	T	ENST00000389916	ENSG00000196169	KIF19	TRUE	TRUE
chr17	74353296	C	T	ENST00000389916	ENSG00000196169	KIF19	TRUE	TRUE
chr17	74353299	G	T	ENST00000389916	ENSG00000196169	KIF19	TRUE	TRUE
chr17	74353302	G	A	ENST00000389916	ENSG00000196169	KIF19	TRUE	FALSE
chr17	74353302	G	C	ENST00000389916	ENSG00000196169	KIF19	TRUE	FALSE
chr17	74353302	G	T	ENST00000389916	ENSG00000196169	KIF19	TRUE	FALSE
chr17	74353303	T	A	ENST00000389916	ENSG00000196169	KIF19	TRUE	FALSE
chr17	74353303	T	C	ENST00000389916	ENSG00000196169	KIF19	TRUE	FALSE
chr17	74353303	T	G	ENST00000389916	ENSG00000196169	KIF19	TRUE	FALSE
chr17	74353492	A	C	ENST00000389916	ENSG00000196169	KIF19	TRUE	FALSE
chr17	74353492	A	G	ENST00000389916	ENSG00000196169	KIF19	TRUE	FALSE
chr17	74353492	A	T	ENST00000389916	ENSG00000196169	KIF19	TRUE	FALSE
chr17	74353493	G	A	ENST00000389916	ENSG00000196169	KIF19	TRUE	FALSE
chr17	74353493	G	C	ENST00000389916	ENSG00000196169	KIF19	TRUE	FALSE
chr17	74353493	G	T	ENST00000389916	ENSG00000196169	KIF19	TRUE	FALSE
chr17	74353503	C	T	ENST00000389916	ENSG00000196169	KIF19	TRUE	TRUE
chr17	74353522	G	A	ENST00000389916	ENSG00000196169	KIF19	TRUE	TRUE
chr17	74353523	G	A	ENST00000389916	ENSG00000196169	KIF19	TRUE	TRUE
chr17	74353548	G	T	ENST00000389916	ENSG00000196169	KIF19	TRUE	TRUE
chr17	74353558	C	A	ENST00000389916	ENSG00000196169	KIF19	TRUE	TRUE
chr17	74353560	G	T	ENST00000389916	ENSG00000196169	KIF19	TRUE	TRUE
chr17	74353570	T	A	ENST00000389916	ENSG00000196169	KIF19	TRUE	TRUE
chr17	74353578	A	T	ENST00000389916	ENSG00000196169	KIF19	TRUE	TRUE
chr17	74353581	G	T	ENST00000389916	ENSG00000196169	KIF19	TRUE	TRUE
chr17	74353582	G	A	ENST00000389916	ENSG00000196169	KIF19	TRUE	FALSE
chr17	74353582	G	C	ENST00000389916	ENSG00000196169	KIF19	TRUE	FALSE
chr17	74353582	G	T	ENST00000389916	ENSG00000196169	KIF19	TRUE	FALSE
chr17	74353583	T	A	ENST00000389916	ENSG00000196169	KIF19	TRUE	FALSE
chr17	74353583	T	C	ENST00000389916	ENSG00000196169	KIF19	FALSE	FALSE
chr17	74353583	T	G	ENST00000389916	ENSG00000196169	KIF19	TRUE	FALSE
chr17	74354160	A	C	ENST00000389916	ENSG00000196169	KIF19	TRUE	FALSE
chr17	74354160	A	G	ENST00000389916	ENSG00000196169	KIF19	TRUE	FALSE
chr17	74354160	A	T	ENST00000389916	ENSG00000196169	KIF19	TRUE	FALSE
chr17	74354161	G	A	ENST00000389916	ENSG00000196169	KIF19	TRUE	FALSE
chr17	74354161	G	C	ENST00000389916	ENSG00000196169	KIF19	TRUE	FALSE
chr17	74354161	G	T	ENST00000389916	ENSG00000196169	KIF19	TRUE	FALSE
chr17	74354167	A	T	ENST00000389916	ENSG00000196169	KIF19	TRUE	TRUE
chr17	74354170	G	T	ENST00000389916	ENSG00000196169	KIF19	TRUE	TRUE
chr17	74354188	A	T	ENST00000389916	ENSG00000196169	KIF19	TRUE	TRUE
chr17	74354193	C	A	ENST00000389916	ENSG00000196169	KIF19	TRUE	TRUE
chr17	74354198	G	A	ENST00000389916	ENSG00000196169	KIF19	TRUE	TRUE
chr17	74354199	G	A	ENST00000389916	ENSG00000196169	KIF19	TRUE	TRUE
chr17	74354203	A	T	ENST00000389916	ENSG00000196169	KIF19	TRUE	TRUE
chr17	74354222	C	A	ENST00000389916	ENSG00000196169	KIF19	TRUE	TRUE
chr17	74354233	G	T	ENST00000389916	ENSG00000196169	KIF19	TRUE	TRUE
chr17	74354239	G	T	ENST00000389916	ENSG00000196169	KIF19	TRUE	TRUE
chr17	74354245	C	T	ENST00000389916	ENSG00000196169	KIF19	TRUE	TRUE
chr17	74354269	G	T	ENST00000389916	ENSG00000196169	KIF19	TRUE	TRUE
chr17	74354294	C	A	ENST00000389916	ENSG00000196169	KIF19	TRUE	TRUE
chr17	74354294	C	G	ENST00000389916	ENSG00000196169	KIF19	TRUE	TRUE
chr17	74354302	G	T	ENST00000389916	ENSG00000196169	KIF19	TRUE	TRUE
chr17	74354340	C	A	ENST00000389916	ENSG00000196169	KIF19	TRUE	TRUE
chr17	74354341	A	T	ENST00000389916	ENSG00000196169	KIF19	TRUE	TRUE
chr17	74354365	C	T	ENST00000389916	ENSG00000196169	KIF19	TRUE	TRUE
chr17	74354380	G	T	ENST00000389916	ENSG00000196169	KIF19	TRUE	TRUE
chr17	74354407	G	T	ENST00000389916	ENSG00000196169	KIF19	TRUE	TRUE
chr17	74354428	G	T	ENST00000389916	ENSG00000196169	KIF19	TRUE	TRUE
chr17	74354456	G	A	ENST00000389916	ENSG00000196169	KIF19	TRUE	TRUE
chr17	74354457	G	A	ENST00000389916	ENSG00000196169	KIF19	TRUE	TRUE
chr17	74354467	C	T	ENST00000389916	ENSG00000196169	KIF19	TRUE	TRUE
chr17	74354470	A	T	ENST00000389916	ENSG00000196169	KIF19	TRUE	TRUE
chr17	74354473	A	T	ENST00000389916	ENSG00000196169	KIF19	TRUE	TRUE
chr17	74354485	A	T	ENST00000389916	ENSG00000196169	KIF19	TRUE	TRUE
chr17	74354488	A	T	ENST00000389916	ENSG00000196169	KIF19	TRUE	TRUE
chr17	74354494	G	T	ENST00000389916	ENSG00000196169	KIF19	TRUE	TRUE
chr17	74354497	G	T	ENST00000389916	ENSG00000196169	KIF19	TRUE	TRUE
chr17	74354501	C	A	ENST00000389916	ENSG00000196169	KIF19	TRUE	TRUE
chr17	74354506	G	T	ENST00000389916	ENSG00000196169	KIF19	TRUE	TRUE
chr17	74354512	A	T	ENST00000389916	ENSG00000196169	KIF19	TRUE	TRUE
chr17	74354515	A	T	ENST00000389916	ENSG00000196169	KIF19	TRUE	TRUE
chr17	74354521	A	T	ENST00000389916	ENSG00000196169	KIF19	TRUE	TRUE
chr17	74354533	C	T	ENST00000389916	ENSG00000196169	KIF19	TRUE	TRUE
chr17	74354542	G	T	ENST00000389916	ENSG00000196169	KIF19	TRUE	TRUE
chr17	74354554	C	T	ENST00000389916	ENSG00000196169	KIF19	TRUE	TRUE
chr17	74354560	G	A	ENST00000389916	ENSG00000196169	KIF19	TRUE	FALSE
chr17	74354560	G	C	ENST00000389916	ENSG00000196169	KIF19	TRUE	FALSE
chr17	74354560	G	T	ENST00000389916	ENSG00000196169	KIF19	TRUE	FALSE
chr17	74354561	T	A	ENST00000389916	ENSG00000196169	KIF19	TRUE	FALSE
chr17	74354561	T	C	ENST00000389916	ENSG00000196169	KIF19	TRUE	FALSE
chr17	74354561	T	G	ENST00000389916	ENSG00000196169	KIF19	TRUE	FALSE
chr17	74354780	A	C	ENST00000389916	ENSG00000196169	KIF19	FALSE	FALSE
chr17	74354780	A	G	ENST00000389916	ENSG00000196169	KIF19	FALSE	FALSE
chr17	74354780	A	T	ENST00000389916	ENSG00000196169	KIF19	FALSE	FALSE
chr17	74354781	G	A	ENST00000389916	ENSG00000196169	KIF19	FALSE	FALSE
chr17	74354781	G	C	ENST00000389916	ENSG00000196169	KIF19	FALSE	FALSE
chr17	74354781	G	T	ENST00000389916	ENSG00000196169	KIF19	FALSE	FALSE
chr17	74354794	A	T	ENST00000389916	ENSG00000196169	KIF19	TRUE	TRUE
chr17	74354818	C	T	ENST00000389916	ENSG00000196169	KIF19	TRUE	TRUE
chr17	74354824	G	T	ENST00000389916	ENSG00000196169	KIF19	TRUE	TRUE
chr17	74354834	C	A	ENST00000389916	ENSG00000196169	KIF19	TRUE	TRUE
chr17	74354856	C	A	ENST00000389916	ENSG00000196169	KIF19	TRUE	TRUE
chr17	74354887	G	T	ENST00000389916	ENSG00000196169	KIF19	TRUE	TRUE
chr17	74354890	A	T	ENST00000389916	ENSG00000196169	KIF19	TRUE	TRUE
chr17	74354906	T	A	ENST00000389916	ENSG00000196169	KIF19	FALSE	FALSE
chr17	74354911	A	T	ENST00000389916	ENSG00000196169	KIF19	FALSE	FALSE
chr17	74354917	A	T	ENST00000389916	ENSG00000196169	KIF19	FALSE	FALSE
chr17	74354932	C	T	ENST00000389916	ENSG00000196169	KIF19	FALSE	FALSE
chr17	74354942	G	A	ENST00000389916	ENSG00000196169	KIF19	TRUE	FALSE
chr17	74354942	G	C	ENST00000389916	ENSG00000196169	KIF19	TRUE	FALSE
chr17	74354942	G	T	ENST00000389916	ENSG00000196169	KIF19	TRUE	FALSE
chr17	74354943	T	A	ENST00000389916	ENSG00000196169	KIF19	TRUE	FALSE
chr17	74354943	T	C	ENST00000389916	ENSG00000196169	KIF19	TRUE	FALSE
chr17	74354943	T	G	ENST00000389916	ENSG00000196169	KIF19	TRUE	FALSE
chr17	74355180	A	C	ENST00000389916	ENSG00000196169	KIF19	FALSE	FALSE
chr17	74355180	A	G	ENST00000389916	ENSG00000196169	KIF19	FALSE	FALSE
chr17	74355180	A	T	ENST00000389916	ENSG00000196169	KIF19	FALSE	FALSE
chr17	74355181	G	A	ENST00000389916	ENSG00000196169	KIF19	FALSE	FALSE
chr17	74355181	G	C	ENST00000389916	ENSG00000196169	KIF19	FALSE	FALSE
chr17	74355181	G	T	ENST00000389916	ENSG00000196169	KIF19	FALSE	FALSE
chr17	74355197	C	A	ENST00000389916	ENSG00000196169	KIF19	FALSE	FALSE
chr17	74355197	C	G	ENST00000389916	ENSG00000196169	KIF19	FALSE	FALSE
chr17	74355235	C	T	ENST00000389916	ENSG00000196169	KIF19	FALSE	FALSE
chr17	74355286	A	T	ENST00000389916	ENSG00000196169	KIF19	FALSE	FALSE
chr17	74355292	G	T	ENST00000389916	ENSG00000196169	KIF19	FALSE	FALSE
chr17	74355297	C	A	ENST00000389916	ENSG00000196169	KIF19	FALSE	FALSE
chr17	74356662	T	A	ENST00000375366	ENSG00000204347	BTBD17	FALSE	FALSE
chr17	74356684	G	C	ENST00000375366	ENSG00000204347	BTBD17	FALSE	FALSE
chr17	74356684	G	T	ENST00000375366	ENSG00000204347	BTBD17	FALSE	FALSE
chr17	74356695	T	A	ENST00000375366	ENSG00000204347	BTBD17	FALSE	FALSE
chr17	74356725	C	A	ENST00000375366	ENSG00000204347	BTBD17	FALSE	FALSE
chr17	74356732	G	C	ENST00000375366	ENSG00000204347	BTBD17	FALSE	FALSE
chr17	74356732	G	T	ENST00000375366	ENSG00000204347	BTBD17	FALSE	FALSE
chr17	74356737	C	A	ENST00000375366	ENSG00000204347	BTBD17	FALSE	FALSE
chr17	74356752	G	A	ENST00000375366	ENSG00000204347	BTBD17	FALSE	FALSE
chr17	74356785	C	A	ENST00000375366	ENSG00000204347	BTBD17	FALSE	FALSE
chr17	74356788	C	A	ENST00000375366	ENSG00000204347	BTBD17	FALSE	FALSE
chr17	74356797	G	A	ENST00000375366	ENSG00000204347	BTBD17	FALSE	FALSE
chr17	74356807	G	C	ENST00000375366	ENSG00000204347	BTBD17	FALSE	FALSE
chr17	74356807	G	T	ENST00000375366	ENSG00000204347	BTBD17	FALSE	FALSE
chr17	74356836	G	A	ENST00000375366	ENSG00000204347	BTBD17	FALSE	FALSE
chr17	74356839	G	A	ENST00000375366	ENSG00000204347	BTBD17	FALSE	FALSE
chr17	74356863	T	A	ENST00000375366	ENSG00000204347	BTBD17	FALSE	FALSE
chr17	74356866	G	A	ENST00000375366	ENSG00000204347	BTBD17	FALSE	FALSE
chr17	74356926	G	A	ENST00000375366	ENSG00000204347	BTBD17
chr17	74356935	C	A	ENST00000375366	ENSG00000204347	BTBD17
chr17	74356975	G	C	ENST00000375366	ENSG00000204347	BTBD17
chr17	74356975	G	T	ENST00000375366	ENSG00000204347	BTBD17
chr17	74357002	C	T	ENST00000375366	ENSG00000204347	BTBD17	FALSE	FALSE
chr17	74357003	C	T	ENST00000375366	ENSG00000204347	BTBD17	FALSE	FALSE
chr17	74357012	G	T	ENST00000375366	ENSG00000204347	BTBD17	FALSE	FALSE
chr17	74357026	C	T	ENST00000375366	ENSG00000204347	BTBD17	FALSE	FALSE
chr17	74357027	C	T	ENST00000375366	ENSG00000204347	BTBD17	FALSE	FALSE
chr17	74357070	G	A	ENST00000375366	ENSG00000204347	BTBD17	FALSE	FALSE
chr17	74357076	G	A	ENST00000375366	ENSG00000204347	BTBD17	FALSE	FALSE
chr17	74357119	C	T	ENST00000375366	ENSG00000204347	BTBD17	FALSE	FALSE
chr17	74357120	C	T	ENST00000375366	ENSG00000204347	BTBD17	FALSE	FALSE
chr17	74357131	C	T	ENST00000375366	ENSG00000204347	BTBD17	FALSE	FALSE
chr17	74357132	C	T	ENST00000375366	ENSG00000204347	BTBD17	FALSE	FALSE
chr17	74357146	G	C	ENST00000375366	ENSG00000204347	BTBD17	FALSE	FALSE
chr17	74357146	G	T	ENST00000375366	ENSG00000204347	BTBD17	FALSE	FALSE
chr17	74357190	T	A	ENST00000375366	ENSG00000204347	BTBD17	FALSE	FALSE
chr17	74357194	G	C	ENST00000375366	ENSG00000204347	BTBD17	FALSE	FALSE
chr17	74357194	G	T	ENST00000375366	ENSG00000204347	BTBD17	FALSE	FALSE
chr17	74357207	G	T	ENST00000375366	ENSG00000204347	BTBD17	FALSE	FALSE
chr17	74357223	G	A	ENST00000375366	ENSG00000204347	BTBD17	FALSE	FALSE
chr17	74357224	G	C	ENST00000375366	ENSG00000204347	BTBD17	FALSE	FALSE
chr17	74357224	G	T	ENST00000375366	ENSG00000204347	BTBD17	FALSE	FALSE
chr17	74357232	G	A	ENST00000375366	ENSG00000204347	BTBD17	FALSE	FALSE
chr17	74357279	G	T	ENST00000375366	ENSG00000204347	BTBD17	FALSE	FALSE
chr17	74357289	G	A	ENST00000375366	ENSG00000204347	BTBD17	FALSE	FALSE
chr17	74357295	G	A	ENST00000375366	ENSG00000204347	BTBD17	FALSE	FALSE
chr17	74357304	G	A	ENST00000375366	ENSG00000204347	BTBD17	FALSE	FALSE
chr17	74357323	G	C	ENST00000375366	ENSG00000204347	BTBD17	FALSE	FALSE
chr17	74357323	G	T	ENST00000375366	ENSG00000204347	BTBD17	FALSE	FALSE
chr17	74357349	C	A	ENST00000375366	ENSG00000204347	BTBD17	FALSE	FALSE
chr17	74357383	C	T	ENST00000375366	ENSG00000204347	BTBD17	FALSE	FALSE
chr17	74357384	C	T	ENST00000375366	ENSG00000204347	BTBD17	FALSE	FALSE
chr17	74357391	C	A	ENST00000375366	ENSG00000204347	BTBD17	FALSE	FALSE
chr17	74357409	C	A	ENST00000375366	ENSG00000204347	BTBD17	FALSE	FALSE
chr17	74357415	C	A	ENST00000375366	ENSG00000204347	BTBD17	FALSE	FALSE
chr17	74357421	G	A	ENST00000375366	ENSG00000204347	BTBD17	FALSE	FALSE
chr17	74357435	G	T	ENST00000375366	ENSG00000204347	BTBD17	FALSE	FALSE
chr17	74357442	G	A	ENST00000375366	ENSG00000204347	BTBD17	FALSE	FALSE
chr17	74357451	G	A	ENST00000375366	ENSG00000204347	BTBD17	FALSE	FALSE
chr17	74357452	C	T	ENST00000375366	ENSG00000204347	BTBD17	FALSE	FALSE
chr17	74357453	C	T	ENST00000375366	ENSG00000204347	BTBD17	FALSE	FALSE
chr17	74357463	C	A	ENST00000375366	ENSG00000204347	BTBD17	FALSE	FALSE
chr17	74357479	C	T	ENST00000375366	ENSG00000204347	BTBD17	FALSE	FALSE
chr17	74357480	C	T	ENST00000375366	ENSG00000204347	BTBD17	FALSE	FALSE
chr17	74357484	C	A	ENST00000375366	ENSG00000204347	BTBD17	FALSE	FALSE
chr17	74357504	G	T	ENST00000375366	ENSG00000204347	BTBD17	FALSE	FALSE
chr17	74357512	C	T	ENST00000375366	ENSG00000204347	BTBD17	FALSE	FALSE
chr17	74357513	C	T	ENST00000375366	ENSG00000204347	BTBD17	FALSE	FALSE
chr17	74357526	G	A	ENST00000375366	ENSG00000204347	BTBD17	FALSE	FALSE
chr17	74357530	G	T	ENST00000375366	ENSG00000204347	BTBD17	FALSE	FALSE
chr17	74357538	C	A	ENST00000375366	ENSG00000204347	BTBD17	FALSE	FALSE
chr17	74357550	C	A	ENST00000375366	ENSG00000204347	BTBD17	FALSE	FALSE
chr17	74357569	G	C	ENST00000375366	ENSG00000204347	BTBD17	FALSE	FALSE
chr17	74357569	G	T	ENST00000375366	ENSG00000204347	BTBD17	FALSE	FALSE
chr17	74357575	G	C	ENST00000375366	ENSG00000204347	BTBD17	FALSE	FALSE
chr17	74357575	G	T	ENST00000375366	ENSG00000204347	BTBD17	FALSE	FALSE
chr17	74357578	C	T	ENST00000375366	ENSG00000204347	BTBD17	FALSE	FALSE
chr17	74357579	C	T	ENST00000375366	ENSG00000204347	BTBD17	FALSE	FALSE
chr17	74357604	C	A	ENST00000375366	ENSG00000204347	BTBD17	FALSE	FALSE
chr17	74357623	G	C	ENST00000375366	ENSG00000204347	BTBD17	FALSE	FALSE
chr17	74357623	G	T	ENST00000375366	ENSG00000204347	BTBD17	FALSE	FALSE
chr17	74357643	G	A	ENST00000375366	ENSG00000204347	BTBD17	FALSE	FALSE
chr17	74357659	G	C	ENST00000375366	ENSG00000204347	BTBD17	FALSE	FALSE
chr17	74357659	G	T	ENST00000375366	ENSG00000204347	BTBD17	FALSE	FALSE
chr17	74357664	T	A	ENST00000375366	ENSG00000204347	BTBD17	FALSE	FALSE
chr17	74357676	T	A	ENST00000375366	ENSG00000204347	BTBD17	FALSE	FALSE
chr17	74357694	G	A	ENST00000375366	ENSG00000204347	BTBD17	FALSE	FALSE
chr17	74357715	C	A	ENST00000375366	ENSG00000204347	BTBD17	FALSE	FALSE
chr17	74357719	G	T	ENST00000375366	ENSG00000204347	BTBD17	FALSE	FALSE
chr17	74357722	G	C	ENST00000375366	ENSG00000204347	BTBD17	FALSE	FALSE
chr17	74357722	G	T	ENST00000375366	ENSG00000204347	BTBD17	FALSE	FALSE
chr17	74357728	G	C	ENST00000375366	ENSG00000204347	BTBD17	FALSE	FALSE
chr17	74357728	G	T	ENST00000375366	ENSG00000204347	BTBD17	FALSE	FALSE
chr17	74357732	C	A	ENST00000375366	ENSG00000204347	BTBD17	TRUE	FALSE
chr17	74357732	C	G	ENST00000375366	ENSG00000204347	BTBD17	TRUE	FALSE
chr17	74357732	C	T	ENST00000375366	ENSG00000204347	BTBD17	TRUE	FALSE
chr17	74357733	T	A	ENST00000375366	ENSG00000204347	BTBD17	TRUE	FALSE
chr17	74357733	T	C	ENST00000375366	ENSG00000204347	BTBD17	TRUE	FALSE
chr17	74357733	T	G	ENST00000375366	ENSG00000204347	BTBD17	TRUE	FALSE
chr17	74359967	A	C	ENST00000375366	ENSG00000204347	BTBD17	TRUE	FALSE
chr17	74359967	A	G	ENST00000375366	ENSG00000204347	BTBD17	TRUE	FALSE
chr17	74359967	A	T	ENST00000375366	ENSG00000204347	BTBD17	TRUE	FALSE
chr17	74359968	C	A	ENST00000375366	ENSG00000204347	BTBD17	TRUE	FALSE
chr17	74359968	C	G	ENST00000375366	ENSG00000204347	BTBD17	TRUE	FALSE
chr17	74359968	C	T	ENST00000375366	ENSG00000204347	BTBD17	TRUE	FALSE
chr17	74359979	T	A	ENST00000375366	ENSG00000204347	BTBD17	FALSE	FALSE
chr17	74359995	G	T	ENST00000375366	ENSG00000204347	BTBD17	FALSE	FALSE
chr17	74360003	G	A	ENST00000375366	ENSG00000204347	BTBD17	FALSE	FALSE
chr17	74360009	C	A	ENST00000375366	ENSG00000204347	BTBD17	FALSE	FALSE
chr17	74360012	G	A	ENST00000375366	ENSG00000204347	BTBD17	FALSE	FALSE
chr17	74360024	C	A	ENST00000375366	ENSG00000204347	BTBD17	TRUE	TRUE
chr17	74360030	G	A	ENST00000375366	ENSG00000204347	BTBD17	TRUE	TRUE
chr17	74360045	C	A	ENST00000375366	ENSG00000204347	BTBD17	TRUE	TRUE
chr17	74360057	C	A	ENST00000375366	ENSG00000204347	BTBD17	TRUE	TRUE
chr17	74360069	C	A	ENST00000375366	ENSG00000204347	BTBD17	TRUE	TRUE
chr17	74360105	C	A	ENST00000375366	ENSG00000204347	BTBD17	TRUE	TRUE
chr17	74360123	G	A	ENST00000375366	ENSG00000204347	BTBD17	TRUE	TRUE
chr17	74360156	G	A	ENST00000375366	ENSG00000204347	BTBD17	TRUE	TRUE
chr17	74360168	C	A	ENST00000375366	ENSG00000204347	BTBD17	TRUE	TRUE
chr17	74360171	G	A	ENST00000375366	ENSG00000204347	BTBD17	TRUE	TRUE
chr17	74360173	A	T	ENST00000375366	ENSG00000204347	BTBD17	TRUE	TRUE
chr17	74360180	G	A	ENST00000375366	ENSG00000204347	BTBD17	TRUE	TRUE
chr17	74360192	G	A	ENST00000375366	ENSG00000204347	BTBD17	TRUE	TRUE
chr17	74360222	C	A	ENST00000375366	ENSG00000204347	BTBD17	TRUE	TRUE
chr17	74360240	T	A	ENST00000375366	ENSG00000204347	BTBD17	TRUE	TRUE
chr17	74360243	G	A	ENST00000375366	ENSG00000204347	BTBD17	TRUE	TRUE
chr17	74360246	C	A	ENST00000375366	ENSG00000204347	BTBD17	TRUE	FALSE
chr17	74360246	C	G	ENST00000375366	ENSG00000204347	BTBD17	TRUE	FALSE
chr17	74360246	C	T	ENST00000375366	ENSG00000204347	BTBD17	TRUE	FALSE
chr17	74360247	T	A	ENST00000375366	ENSG00000204347	BTBD17	TRUE	FALSE
chr17	74360247	T	C	ENST00000375366	ENSG00000204347	BTBD17	TRUE	FALSE
chr17	74360247	T	G	ENST00000375366	ENSG00000204347	BTBD17	TRUE	FALSE
chr17	74361733	A	C	ENST00000375366	ENSG00000204347	BTBD17	FALSE	FALSE
chr17	74361733	A	G	ENST00000375366	ENSG00000204347	BTBD17	FALSE	FALSE
chr17	74361733	A	T	ENST00000375366	ENSG00000204347	BTBD17	FALSE	FALSE
chr17	74361734	C	A	ENST00000375366	ENSG00000204347	BTBD17	FALSE	FALSE
chr17	74361734	C	G	ENST00000375366	ENSG00000204347	BTBD17	FALSE	FALSE
chr17	74361734	C	T	ENST00000375366	ENSG00000204347	BTBD17	FALSE	FALSE
chr17	74361758	A	T	ENST00000375366	ENSG00000204347	BTBD17	TRUE	FALSE
chr17	74361772	C	T	ENST00000375366	ENSG00000204347	BTBD17	FALSE	FALSE
chr17	74361773	C	T	ENST00000375366	ENSG00000204347	BTBD17	FALSE	FALSE
chr17	74361784	C	T	ENST00000375366	ENSG00000204347	BTBD17	FALSE	FALSE
chr17	74361785	C	T	ENST00000375366	ENSG00000204347	BTBD17	FALSE	FALSE
chr17	74361798	T	A	ENST00000375366	ENSG00000204347	BTBD17	FALSE	FALSE
chr17	74361802	G	C	ENST00000375366	ENSG00000204347	BTBD17	FALSE	FALSE
chr17	74361802	G	T	ENST00000375366	ENSG00000204347	BTBD17	FALSE	FALSE
chr17	74361810	T	A	ENST00000375366	ENSG00000204347	BTBD17	FALSE	FALSE
chr17	74367795	G	A	ENST00000582579	ENSG00000257008	GPR142	FALSE	FALSE
chr17	74367795	G	C	ENST00000582579	ENSG00000257008	GPR142	FALSE	FALSE
chr17	74367795	G	T	ENST00000582579	ENSG00000257008	GPR142	FALSE	FALSE
chr17	74367796	T	A	ENST00000582579	ENSG00000257008	GPR142	FALSE	FALSE
chr17	74367796	T	C	ENST00000582579	ENSG00000257008	GPR142	FALSE	FALSE
chr17	74367796	T	G	ENST00000582579	ENSG00000257008	GPR142	FALSE	FALSE
chr17	74369466	A	C	ENST00000582579	ENSG00000257008	GPR142	FALSE	FALSE
chr17	74369466	A	G	ENST00000582579	ENSG00000257008	GPR142	FALSE	FALSE
chr17	74369466	A	T	ENST00000582579	ENSG00000257008	GPR142	FALSE	FALSE
chr17	74369467	G	A	ENST00000582579	ENSG00000257008	GPR142	FALSE	FALSE
chr17	74369467	G	C	ENST00000582579	ENSG00000257008	GPR142	FALSE	FALSE
chr17	74369467	G	T	ENST00000582579	ENSG00000257008	GPR142	FALSE	FALSE
chr17	74369558	C	A	ENST00000582579	ENSG00000257008	GPR142	FALSE	FALSE
chr17	74369568	C	T	ENST00000582579	ENSG00000257008	GPR142	FALSE	FALSE
chr17	74369571	A	T	ENST00000582579	ENSG00000257008	GPR142	FALSE	FALSE
chr17	74369574	A	T	ENST00000582579	ENSG00000257008	GPR142	FALSE	FALSE
chr17	74369580	C	T	ENST00000582579	ENSG00000257008	GPR142	FALSE	FALSE
chr17	74369589	C	T	ENST00000582579	ENSG00000257008	GPR142	FALSE	FALSE
chr17	74369596	C	A	ENST00000582579	ENSG00000257008	GPR142	TRUE	FALSE
chr17	74369596	C	G	ENST00000582579	ENSG00000257008	GPR142	TRUE	FALSE
chr17	74369604	C	T	ENST00000582579	ENSG00000257008	GPR142	TRUE	FALSE
chr17	74369619	G	T	ENST00000582579	ENSG00000257008	GPR142	TRUE	TRUE
chr17	74369622	G	T	ENST00000582579	ENSG00000257008	GPR142	TRUE	TRUE
chr17	74369625	C	T	ENST00000582579	ENSG00000257008	GPR142	TRUE	TRUE
chr17	74369628	G	T	ENST00000582579	ENSG00000257008	GPR142	TRUE	TRUE
chr17	74369635	G	A	ENST00000582579	ENSG00000257008	GPR142	FALSE	FALSE
chr17	74369635	G	C	ENST00000582579	ENSG00000257008	GPR142	FALSE	FALSE
chr17	74369635	G	T	ENST00000582579	ENSG00000257008	GPR142	FALSE	FALSE
chr17	74369636	T	A	ENST00000582579	ENSG00000257008	GPR142	FALSE	FALSE
chr17	74369636	T	C	ENST00000582579	ENSG00000257008	GPR142	FALSE	FALSE
chr17	74369636	T	G	ENST00000582579	ENSG00000257008	GPR142	FALSE	FALSE
chr17	74370519	A	C	ENST00000582579	ENSG00000257008	GPR142	TRUE	FALSE
chr17	74370519	A	G	ENST00000582579	ENSG00000257008	GPR142	TRUE	FALSE
chr17	74370519	A	T	ENST00000582579	ENSG00000257008	GPR142	TRUE	FALSE
chr17	74370520	G	A	ENST00000582579	ENSG00000257008	GPR142	TRUE	FALSE
chr17	74370520	G	C	ENST00000582579	ENSG00000257008	GPR142	TRUE	FALSE
chr17	74370520	G	T	ENST00000582579	ENSG00000257008	GPR142	TRUE	FALSE
chr17	74370526	C	T	ENST00000582579	ENSG00000257008	GPR142	TRUE	TRUE
chr17	74370532	C	T	ENST00000582579	ENSG00000257008	GPR142	TRUE	TRUE
chr17	74370574	C	T	ENST00000582579	ENSG00000257008	GPR142	TRUE	TRUE
chr17	74370577	G	T	ENST00000582579	ENSG00000257008	GPR142	TRUE	TRUE
chr17	74370583	G	T	ENST00000582579	ENSG00000257008	GPR142	TRUE	TRUE
chr17	74370593	G	A	ENST00000582579	ENSG00000257008	GPR142	TRUE	TRUE
chr17	74370594	G	A	ENST00000582579	ENSG00000257008	GPR142	TRUE	TRUE
chr17	74370598	G	T	ENST00000582579	ENSG00000257008	GPR142	TRUE	TRUE
chr17	74370607	G	T	ENST00000582579	ENSG00000257008	GPR142	TRUE	TRUE
chr17	74370621	T	A	ENST00000582579	ENSG00000257008	GPR142	TRUE	TRUE
chr17	74370648	C	A	ENST00000582579	ENSG00000257008	GPR142	FALSE	FALSE
chr17	74370648	C	G	ENST00000582579	ENSG00000257008	GPR142	FALSE	FALSE
chr17	74370651	C	A	ENST00000582579	ENSG00000257008	GPR142	FALSE	FALSE
chr17	74370651	C	G	ENST00000582579	ENSG00000257008	GPR142	FALSE	FALSE
chr17	74370668	T	A	ENST00000582579	ENSG00000257008	GPR142	FALSE	FALSE
chr17	74370680	G	A	ENST00000582579	ENSG00000257008	GPR142	TRUE	FALSE
chr17	74370680	G	C	ENST00000582579	ENSG00000257008	GPR142	TRUE	FALSE
chr17	74370680	G	T	ENST00000582579	ENSG00000257008	GPR142	TRUE	FALSE
chr17	74370681	T	A	ENST00000582579	ENSG00000257008	GPR142	TRUE	FALSE
chr17	74370681	T	C	ENST00000582579	ENSG00000257008	GPR142	TRUE	FALSE
chr17	74370681	T	G	ENST00000582579	ENSG00000257008	GPR142	TRUE	FALSE
chr17	74371727	A	C	ENST00000582579	ENSG00000257008	GPR142	FALSE	FALSE
chr17	74371727	A	G	ENST00000582579	ENSG00000257008	GPR142	FALSE	FALSE
chr17	74371727	A	T	ENST00000582579	ENSG00000257008	GPR142	FALSE	FALSE
chr17	74371728	G	A	ENST00000582579	ENSG00000257008	GPR142	FALSE	FALSE
chr17	74371728	G	C	ENST00000582579	ENSG00000257008	GPR142	FALSE	FALSE
chr17	74371728	G	T	ENST00000582579	ENSG00000257008	GPR142	FALSE	FALSE
chr17	74371790	C	A	ENST00000582579	ENSG00000257008	GPR142	FALSE	FALSE
chr17	74371790	C	G	ENST00000582579	ENSG00000257008	GPR142	FALSE	FALSE
chr17	74371793	C	A	ENST00000582579	ENSG00000257008	GPR142	FALSE	FALSE
chr17	74371793	C	G	ENST00000582579	ENSG00000257008	GPR142	FALSE	FALSE
chr17	74371796	C	A	ENST00000582579	ENSG00000257008	GPR142	FALSE	FALSE
chr17	74371796	C	G	ENST00000582579	ENSG00000257008	GPR142	FALSE	FALSE
chr17	74371816	C	A	ENST00000582579	ENSG00000257008	GPR142	FALSE	FALSE
chr17	74371830	C	T	ENST00000582579	ENSG00000257008	GPR142	FALSE	FALSE
chr17	74371863	C	T	ENST00000582579	ENSG00000257008	GPR142	FALSE	FALSE
chr17	74371866	G	T	ENST00000582579	ENSG00000257008	GPR142	FALSE	FALSE
chr17	74371884	C	T	ENST00000582579	ENSG00000257008	GPR142	FALSE	FALSE
chr17	74371893	C	T	ENST00000582579	ENSG00000257008	GPR142	FALSE	FALSE
chr17	74371923	G	T	ENST00000582579	ENSG00000257008	GPR142	FALSE	FALSE
chr17	74371945	C	A	ENST00000582579	ENSG00000257008	GPR142	FALSE	FALSE
chr17	74371945	C	G	ENST00000582579	ENSG00000257008	GPR142	FALSE	FALSE
chr17	74371951	G	A	ENST00000582579	ENSG00000257008	GPR142	FALSE	FALSE
chr17	74371952	G	A	ENST00000582579	ENSG00000257008	GPR142	FALSE	FALSE
chr17	74371982	C	A	ENST00000582579	ENSG00000257008	GPR142	FALSE	FALSE
chr17	74371982	C	G	ENST00000582579	ENSG00000257008	GPR142	FALSE	FALSE
chr17	74371994	C	A	ENST00000582579	ENSG00000257008	GPR142	FALSE	FALSE
chr17	74372020	C	A	ENST00000582579	ENSG00000257008	GPR142	FALSE	FALSE
chr17	74372074	T	A	ENST00000582579	ENSG00000257008	GPR142	FALSE	FALSE
chr17	74372093	C	A	ENST00000582579	ENSG00000257008	GPR142	FALSE	FALSE
chr17	74372093	C	G	ENST00000582579	ENSG00000257008	GPR142	FALSE	FALSE
chr17	74372095	G	A	ENST00000582579	ENSG00000257008	GPR142	FALSE	FALSE
chr17	74372096	G	A	ENST00000582579	ENSG00000257008	GPR142	FALSE	FALSE
chr17	74372098	G	A	ENST00000582579	ENSG00000257008	GPR142	FALSE	FALSE
chr17	74372099	G	A	ENST00000582579	ENSG00000257008	GPR142	FALSE	FALSE
chr17	74372110	G	A	ENST00000582579	ENSG00000257008	GPR142	FALSE	FALSE
chr17	74372111	G	A	ENST00000582579	ENSG00000257008	GPR142	FALSE	FALSE
chr17	74372112	A	T	ENST00000582579	ENSG00000257008	GPR142	FALSE	FALSE
chr17	74372125	C	A	ENST00000582579	ENSG00000257008	GPR142	FALSE	FALSE
chr17	74372125	C	G	ENST00000582579	ENSG00000257008	GPR142	FALSE	FALSE
chr17	74372130	A	T	ENST00000582579	ENSG00000257008	GPR142	FALSE	FALSE
chr17	74372142	G	T	ENST00000582579	ENSG00000257008	GPR142	FALSE	FALSE
chr17	74372151	A	T	ENST00000582579	ENSG00000257008	GPR142	FALSE	FALSE
chr17	74372155	G	A	ENST00000582579	ENSG00000257008	GPR142	FALSE	FALSE
chr17	74372156	G	A	ENST00000582579	ENSG00000257008	GPR142	FALSE	FALSE
chr17	74372165	T	A	ENST00000582579	ENSG00000257008	GPR142	FALSE	FALSE
chr17	74372177	T	A	ENST00000582579	ENSG00000257008	GPR142	FALSE	FALSE
chr17	74372177	T	G	ENST00000582579	ENSG00000257008	GPR142	FALSE	FALSE
chr17	74372189	T	A	ENST00000582579	ENSG00000257008	GPR142	FALSE	FALSE
chr17	74372212	C	A	ENST00000582579	ENSG00000257008	GPR142	FALSE	FALSE
chr17	74372256	C	T	ENST00000582579	ENSG00000257008	GPR142	FALSE	FALSE
chr17	74372271	A	T	ENST00000582579	ENSG00000257008	GPR142	FALSE	FALSE
chr17	74372320	G	A	ENST00000582579	ENSG00000257008	GPR142	FALSE	FALSE
chr17	74372321	G	A	ENST00000582579	ENSG00000257008	GPR142	FALSE	FALSE
chr17	74372348	C	A	ENST00000582579	ENSG00000257008	GPR142	FALSE	FALSE
chr17	74372348	C	G	ENST00000582579	ENSG00000257008	GPR142	FALSE	FALSE
chr17	74372357	C	A	ENST00000582579	ENSG00000257008	GPR142	FALSE	FALSE
chr17	74372357	C	G	ENST00000582579	ENSG00000257008	GPR142	FALSE	FALSE
chr17	74372380	G	A	ENST00000582579	ENSG00000257008	GPR142	FALSE	FALSE
chr17	74372381	G	A	ENST00000582579	ENSG00000257008	GPR142	FALSE	FALSE
chr17	74372398	T	A	ENST00000582579	ENSG00000257008	GPR142	FALSE	FALSE
chr17	74372453	C	A	ENST00000582579	ENSG00000257008	GPR142	FALSE	FALSE
chr17	74372453	C	G	ENST00000582579	ENSG00000257008	GPR142	FALSE	FALSE
chr17	74372456	C	A	ENST00000582579	ENSG00000257008	GPR142	FALSE	FALSE
chr17	74372466	A	T	ENST00000582579	ENSG00000257008	GPR142	FALSE	FALSE
chr17	74372487	C	T	ENST00000582579	ENSG00000257008	GPR142	FALSE	FALSE
chr17	74372490	C	T	ENST00000582579	ENSG00000257008	GPR142	FALSE	FALSE
chr17	74372510	C	A	ENST00000582579	ENSG00000257008	GPR142	FALSE	FALSE
chr17	74372510	C	G	ENST00000582579	ENSG00000257008	GPR142	FALSE	FALSE
chr17	74372519	C	A	ENST00000582579	ENSG00000257008	GPR142	FALSE	FALSE
chr17	74372524	T	A	ENST00000582579	ENSG00000257008	GPR142	FALSE	FALSE
chr17	74372530	C	A	ENST00000582579	ENSG00000257008	GPR142	FALSE	FALSE
chr17	74372530	C	G	ENST00000582579	ENSG00000257008	GPR142	FALSE	FALSE
chr17	74372532	C	T	ENST00000582579	ENSG00000257008	GPR142	FALSE	FALSE
chr17	74372538	G	T	ENST00000582579	ENSG00000257008	GPR142	FALSE	FALSE
chr17	74372553	A	T	ENST00000582579	ENSG00000257008	GPR142	FALSE	FALSE
chr17	74372565	G	T	ENST00000582579	ENSG00000257008	GPR142	FALSE	FALSE
chr17	74372574	G	T	ENST00000582579	ENSG00000257008	GPR142	FALSE	FALSE
chr17	74372592	G	T	ENST00000582579	ENSG00000257008	GPR142	FALSE	FALSE
chr17	74432142	G	A	ENST00000392627	ENSG00000170412	GPRC5C	FALSE	FALSE
chr17	74432142	G	C	ENST00000392627	ENSG00000170412	GPRC5C	FALSE	FALSE
chr17	74432142	G	T	ENST00000392627	ENSG00000170412	GPRC5C	FALSE	FALSE
chr17	74432143	T	A	ENST00000392627	ENSG00000170412	GPRC5C	FALSE	FALSE
chr17	74432143	T	C	ENST00000392627	ENSG00000170412	GPRC5C	FALSE	FALSE
chr17	74432143	T	G	ENST00000392627	ENSG00000170412	GPRC5C	FALSE	FALSE
chr17	74439743	A	C	ENST00000392627	ENSG00000170412	GPRC5C	TRUE	FALSE
chr17	74439743	A	G	ENST00000392627	ENSG00000170412	GPRC5C	TRUE	FALSE
chr17	74439743	A	T	ENST00000392627	ENSG00000170412	GPRC5C	TRUE	FALSE
chr17	74439744	G	A	ENST00000392627	ENSG00000170412	GPRC5C	TRUE	FALSE
chr17	74439744	G	C	ENST00000392627	ENSG00000170412	GPRC5C	TRUE	FALSE
chr17	74439744	G	T	ENST00000392627	ENSG00000170412	GPRC5C	TRUE	FALSE
chr17	74439789	A	T	ENST00000392627	ENSG00000170412	GPRC5C	FALSE	FALSE
chr17	74439796	T	A	ENST00000392627	ENSG00000170412	GPRC5C	FALSE	FALSE
chr17	74439806	C	A	ENST00000392627	ENSG00000170412	GPRC5C	FALSE	FALSE
chr17	74439810	G	T	ENST00000392627	ENSG00000170412	GPRC5C	FALSE	FALSE
chr17	74439841	G	A	ENST00000392627	ENSG00000170412	GPRC5C	TRUE	FALSE
chr17	74439842	G	A	ENST00000392627	ENSG00000170412	GPRC5C	TRUE	FALSE
chr17	74439846	C	T	ENST00000392627	ENSG00000170412	GPRC5C	TRUE	FALSE
chr17	74439869	C	A	ENST00000392627	ENSG00000170412	GPRC5C	TRUE	TRUE
chr17	74439873	C	T	ENST00000392627	ENSG00000170412	GPRC5C	TRUE	TRUE
chr17	74439893	C	A	ENST00000392627	ENSG00000170412	GPRC5C	TRUE	TRUE
chr17	74439893	C	G	ENST00000392627	ENSG00000170412	GPRC5C	TRUE	TRUE
chr17	74439896	C	A	ENST00000392627	ENSG00000170412	GPRC5C	TRUE	TRUE
chr17	74439896	C	G	ENST00000392627	ENSG00000170412	GPRC5C	TRUE	TRUE
chr17	74439905	T	A	ENST00000392627	ENSG00000170412	GPRC5C	TRUE	TRUE
chr17	74439922	G	A	ENST00000392627	ENSG00000170412	GPRC5C	TRUE	TRUE
chr17	74439923	G	A	ENST00000392627	ENSG00000170412	GPRC5C	TRUE	TRUE
chr17	74439936	G	T	ENST00000392627	ENSG00000170412	GPRC5C	TRUE	TRUE
chr17	74440011	C	T	ENST00000392627	ENSG00000170412	GPRC5C	TRUE	TRUE
chr17	74440020	A	T	ENST00000392627	ENSG00000170412	GPRC5C	TRUE	TRUE
chr17	74440023	A	T	ENST00000392627	ENSG00000170412	GPRC5C	TRUE	TRUE
chr17	74440044	C	T	ENST00000392627	ENSG00000170412	GPRC5C	TRUE	TRUE
chr17	74440082	C	A	ENST00000392627	ENSG00000170412	GPRC5C	TRUE	TRUE
chr17	74440097	T	A	ENST00000392627	ENSG00000170412	GPRC5C	TRUE	TRUE
chr17	74440104	A	T	ENST00000392627	ENSG00000170412	GPRC5C	TRUE	TRUE
chr17	74440124	T	A	ENST00000392627	ENSG00000170412	GPRC5C	TRUE	TRUE
chr17	74440166	C	A	ENST00000392627	ENSG00000170412	GPRC5C	TRUE	TRUE
chr17	74440175	T	A	ENST00000392627	ENSG00000170412	GPRC5C	TRUE	TRUE
chr17	74440215	A	T	ENST00000392627	ENSG00000170412	GPRC5C	TRUE	TRUE
chr17	74440237	G	A	ENST00000392627	ENSG00000170412	GPRC5C	TRUE	TRUE
chr17	74440238	G	A	ENST00000392627	ENSG00000170412	GPRC5C	TRUE	TRUE
chr17	74440275	G	T	ENST00000392627	ENSG00000170412	GPRC5C	TRUE	TRUE
chr17	74440293	G	T	ENST00000392627	ENSG00000170412	GPRC5C	TRUE	TRUE
chr17	74440297	G	A	ENST00000392627	ENSG00000170412	GPRC5C	TRUE	TRUE
chr17	74440298	G	A	ENST00000392627	ENSG00000170412	GPRC5C	TRUE	TRUE
chr17	74440329	G	T	ENST00000392627	ENSG00000170412	GPRC5C	TRUE	TRUE
chr17	74440341	C	T	ENST00000392627	ENSG00000170412	GPRC5C	TRUE	TRUE
chr17	74440363	G	A	ENST00000392627	ENSG00000170412	GPRC5C	TRUE	TRUE
chr17	74440364	G	A	ENST00000392627	ENSG00000170412	GPRC5C	TRUE	TRUE
chr17	74440382	T	A	ENST00000392627	ENSG00000170412	GPRC5C	TRUE	TRUE
chr17	74440421	C	A	ENST00000392627	ENSG00000170412	GPRC5C	TRUE	TRUE
chr17	74440421	C	G	ENST00000392627	ENSG00000170412	GPRC5C	TRUE	TRUE
chr17	74440459	G	A	ENST00000392627	ENSG00000170412	GPRC5C	TRUE	TRUE
chr17	74440460	G	A	ENST00000392627	ENSG00000170412	GPRC5C	TRUE	TRUE
chr17	74440472	T	A	ENST00000392627	ENSG00000170412	GPRC5C	TRUE	TRUE
chr17	74440481	C	A	ENST00000392627	ENSG00000170412	GPRC5C	TRUE	TRUE
chr17	74440481	C	G	ENST00000392627	ENSG00000170412	GPRC5C	TRUE	TRUE
chr17	74440482	A	T	ENST00000392627	ENSG00000170412	GPRC5C	TRUE	TRUE
chr17	74440489	G	A	ENST00000392627	ENSG00000170412	GPRC5C	TRUE	TRUE
chr17	74440490	G	A	ENST00000392627	ENSG00000170412	GPRC5C	TRUE	TRUE
chr17	74440494	A	T	ENST00000392627	ENSG00000170412	GPRC5C	TRUE	TRUE
chr17	74440543	G	A	ENST00000392627	ENSG00000170412	GPRC5C	TRUE	TRUE
chr17	74440544	G	A	ENST00000392627	ENSG00000170412	GPRC5C	TRUE	TRUE
chr17	74440552	G	A	ENST00000392627	ENSG00000170412	GPRC5C	TRUE	TRUE
chr17	74440553	G	A	ENST00000392627	ENSG00000170412	GPRC5C	TRUE	TRUE
chr17	74440565	T	A	ENST00000392627	ENSG00000170412	GPRC5C	TRUE	TRUE
chr17	74440565	T	G	ENST00000392627	ENSG00000170412	GPRC5C	TRUE	TRUE
chr17	74440571	C	A	ENST00000392627	ENSG00000170412	GPRC5C	TRUE	TRUE
chr17	74440571	C	G	ENST00000392627	ENSG00000170412	GPRC5C	TRUE	TRUE
chr17	74440578	A	T	ENST00000392627	ENSG00000170412	GPRC5C	TRUE	TRUE
chr17	74440581	C	T	ENST00000392627	ENSG00000170412	GPRC5C	TRUE	TRUE
chr17	74440600	G	A	ENST00000392627	ENSG00000170412	GPRC5C	TRUE	TRUE
chr17	74440601	G	A	ENST00000392627	ENSG00000170412	GPRC5C	TRUE	TRUE
chr17	74440642	G	A	ENST00000392627	ENSG00000170412	GPRC5C	TRUE	TRUE
chr17	74440643	G	A	ENST00000392627	ENSG00000170412	GPRC5C	TRUE	TRUE
chr17	74440661	C	A	ENST00000392627	ENSG00000170412	GPRC5C	TRUE	TRUE
chr17	74440661	C	G	ENST00000392627	ENSG00000170412	GPRC5C	TRUE	TRUE
chr17	74440671	G	T	ENST00000392627	ENSG00000170412	GPRC5C	TRUE	TRUE
chr17	74440680	C	T	ENST00000392627	ENSG00000170412	GPRC5C	TRUE	TRUE
chr17	74440689	A	T	ENST00000392627	ENSG00000170412	GPRC5C	TRUE	TRUE
chr17	74440701	G	T	ENST00000392627	ENSG00000170412	GPRC5C	TRUE	TRUE
chr17	74440704	C	T	ENST00000392627	ENSG00000170412	GPRC5C	TRUE	TRUE
chr17	74440712	C	A	ENST00000392627	ENSG00000170412	GPRC5C	TRUE	TRUE
chr17	74440712	C	G	ENST00000392627	ENSG00000170412	GPRC5C	TRUE	TRUE
chr17	74440713	C	T	ENST00000392627	ENSG00000170412	GPRC5C	TRUE	TRUE
chr17	74440727	C	A	ENST00000392627	ENSG00000170412	GPRC5C	TRUE	TRUE
chr17	74440727	C	G	ENST00000392627	ENSG00000170412	GPRC5C	TRUE	TRUE
chr17	74440748	T	A	ENST00000392627	ENSG00000170412	GPRC5C	TRUE	TRUE
chr17	74440748	T	G	ENST00000392627	ENSG00000170412	GPRC5C	TRUE	TRUE
chr17	74440749	G	T	ENST00000392627	ENSG00000170412	GPRC5C	TRUE	TRUE
chr17	74440761	A	T	ENST00000392627	ENSG00000170412	GPRC5C	TRUE	TRUE
chr17	74440764	G	T	ENST00000392627	ENSG00000170412	GPRC5C	TRUE	TRUE
chr17	74440767	C	T	ENST00000392627	ENSG00000170412	GPRC5C	TRUE	TRUE
chr17	74440770	A	T	ENST00000392627	ENSG00000170412	GPRC5C	TRUE	TRUE
chr17	74440776	C	T	ENST00000392627	ENSG00000170412	GPRC5C	TRUE	TRUE
chr17	74440791	G	T	ENST00000392627	ENSG00000170412	GPRC5C	TRUE	TRUE
chr17	74440797	A	T	ENST00000392627	ENSG00000170412	GPRC5C	TRUE	TRUE
chr17	74440815	G	T	ENST00000392627	ENSG00000170412	GPRC5C	TRUE	TRUE
chr17	74440828	G	A	ENST00000392627	ENSG00000170412	GPRC5C	TRUE	FALSE
chr17	74440828	G	C	ENST00000392627	ENSG00000170412	GPRC5C	TRUE	FALSE
chr17	74440828	G	T	ENST00000392627	ENSG00000170412	GPRC5C	TRUE	FALSE
chr17	74440829	T	A	ENST00000392627	ENSG00000170412	GPRC5C	TRUE	FALSE
chr17	74440829	T	C	ENST00000392627	ENSG00000170412	GPRC5C	TRUE	FALSE
chr17	74440829	T	G	ENST00000392627	ENSG00000170412	GPRC5C	TRUE	FALSE
chr17	74443816	A	C	ENST00000392627	ENSG00000170412	GPRC5C	TRUE	FALSE
chr17	74443816	A	G	ENST00000392627	ENSG00000170412	GPRC5C	TRUE	FALSE
chr17	74443816	A	T	ENST00000392627	ENSG00000170412	GPRC5C	TRUE	FALSE
chr17	74443817	G	A	ENST00000392627	ENSG00000170412	GPRC5C	TRUE	FALSE
chr17	74443817	G	C	ENST00000392627	ENSG00000170412	GPRC5C	TRUE	FALSE
chr17	74443817	G	T	ENST00000392627	ENSG00000170412	GPRC5C	TRUE	FALSE
chr17	74443820	A	T	ENST00000392627	ENSG00000170412	GPRC5C	TRUE	TRUE
chr17	74443833	C	A	ENST00000392627	ENSG00000170412	GPRC5C	TRUE	TRUE
chr17	74443833	C	G	ENST00000392627	ENSG00000170412	GPRC5C	TRUE	TRUE
chr17	74443840	C	A	ENST00000392627	ENSG00000170412	GPRC5C	TRUE	TRUE
chr17	74443840	C	G	ENST00000392627	ENSG00000170412	GPRC5C	TRUE	TRUE
chr17	74443849	C	A	ENST00000392627	ENSG00000170412	GPRC5C	TRUE	TRUE
chr17	74443849	C	G	ENST00000392627	ENSG00000170412	GPRC5C	TRUE	TRUE
chr17	74443856	C	T	ENST00000392627	ENSG00000170412	GPRC5C	TRUE	TRUE
chr17	74443876	C	A	ENST00000392627	ENSG00000170412	GPRC5C	FALSE	FALSE
chr17	74443876	C	G	ENST00000392627	ENSG00000170412	GPRC5C	FALSE	FALSE
chr17	74443877	C	T	ENST00000392627	ENSG00000170412	GPRC5C	FALSE	FALSE
chr17	74443886	G	T	ENST00000392627	ENSG00000170412	GPRC5C	FALSE	FALSE
chr17	74443904	A	T	ENST00000392627	ENSG00000170412	GPRC5C	FALSE	FALSE
chr17	74443913	G	A	ENST00000392627	ENSG00000170412	GPRC5C	TRUE	FALSE
chr17	74443913	G	C	ENST00000392627	ENSG00000170412	GPRC5C	TRUE	FALSE
chr17	74443913	G	T	ENST00000392627	ENSG00000170412	GPRC5C	TRUE	FALSE
chr17	74443914	T	A	ENST00000392627	ENSG00000170412	GPRC5C	TRUE	FALSE
chr17	74443914	T	C	ENST00000392627	ENSG00000170412	GPRC5C	TRUE	FALSE
chr17	74443914	T	G	ENST00000392627	ENSG00000170412	GPRC5C	TRUE	FALSE
chr17	74446847	A	C	ENST00000392627	ENSG00000170412	GPRC5C	TRUE	FALSE
chr17	74446847	A	G	ENST00000392627	ENSG00000170412	GPRC5C	TRUE	FALSE
chr17	74446847	A	T	ENST00000392627	ENSG00000170412	GPRC5C	TRUE	FALSE
chr17	74446848	G	A	ENST00000392627	ENSG00000170412	GPRC5C	TRUE	FALSE
chr17	74446848	G	C	ENST00000392627	ENSG00000170412	GPRC5C	TRUE	FALSE
chr17	74446848	G	T	ENST00000392627	ENSG00000170412	GPRC5C	TRUE	FALSE
chr17	74446852	G	T	ENST00000392627	ENSG00000170412	GPRC5C	FALSE	FALSE
chr17	74446855	G	T	ENST00000392627	ENSG00000170412	GPRC5C	FALSE	FALSE
chr17	74446863	C	A	ENST00000392627	ENSG00000170412	GPRC5C	FALSE	FALSE
chr17	74446863	C	G	ENST00000392627	ENSG00000170412	GPRC5C	FALSE	FALSE
chr17	74446897	C	T	ENST00000392627	ENSG00000170412	GPRC5C	FALSE	FALSE
chr17	74446919	C	A	ENST00000392627	ENSG00000170412	GPRC5C	FALSE	FALSE
chr17	74446933	G	T	ENST00000392627	ENSG00000170412	GPRC5C	FALSE	FALSE
chr17	74446944	C	A	ENST00000392627	ENSG00000170412	GPRC5C	FALSE	FALSE
chr17	74446944	C	G	ENST00000392627	ENSG00000170412	GPRC5C	FALSE	FALSE
chr17	74446946	C	A	ENST00000392627	ENSG00000170412	GPRC5C	FALSE	FALSE
chr17	74446951	C	T	ENST00000392627	ENSG00000170412	GPRC5C	FALSE	FALSE
chr17	74446960	C	T	ENST00000392627	ENSG00000170412	GPRC5C	FALSE	FALSE
chr17	74446978	A	T	ENST00000392627	ENSG00000170412	GPRC5C	FALSE	FALSE
chr17	74446987	A	T	ENST00000392627	ENSG00000170412	GPRC5C	FALSE	FALSE
chr17	74446996	C	T	ENST00000392627	ENSG00000170412	GPRC5C	FALSE	FALSE
chr17	74447005	A	T	ENST00000392627	ENSG00000170412	GPRC5C	FALSE	FALSE
chr17	74447016	C	A	ENST00000392627	ENSG00000170412	GPRC5C	FALSE	FALSE
chr17	74447016	C	G	ENST00000392627	ENSG00000170412	GPRC5C	FALSE	FALSE
chr17	74447021	G	A	ENST00000392627	ENSG00000170412	GPRC5C	FALSE	FALSE
chr17	74447022	G	A	ENST00000392627	ENSG00000170412	GPRC5C	FALSE	FALSE
chr17	74466708	G	A	ENST00000360141	ENSG00000167851	CD300A	FALSE	FALSE
chr17	74466709	G	A	ENST00000360141	ENSG00000167851	CD300A	FALSE	FALSE
chr17	74466717	G	A	ENST00000360141	ENSG00000167851	CD300A	FALSE	FALSE
chr17	74466718	G	A	ENST00000360141	ENSG00000167851	CD300A	FALSE	FALSE
chr17	74466726	T	A	ENST00000360141	ENSG00000167851	CD300A	FALSE	FALSE
chr17	74466735	G	A	ENST00000360141	ENSG00000167851	CD300A	FALSE	FALSE
chr17	74466736	G	A	ENST00000360141	ENSG00000167851	CD300A	FALSE	FALSE
chr17	74466743	G	T	ENST00000360141	ENSG00000167851	CD300A	FALSE	FALSE
chr17	74466744	G	A	ENST00000360141	ENSG00000167851	CD300A	FALSE	FALSE
chr17	74466744	G	C	ENST00000360141	ENSG00000167851	CD300A	FALSE	FALSE
chr17	74466744	G	T	ENST00000360141	ENSG00000167851	CD300A	FALSE	FALSE
chr17	74466745	T	A	ENST00000360141	ENSG00000167851	CD300A	FALSE	FALSE
chr17	74466745	T	C	ENST00000360141	ENSG00000167851	CD300A	FALSE	FALSE
chr17	74466745	T	G	ENST00000360141	ENSG00000167851	CD300A	FALSE	FALSE
chr17	74473534	A	C	ENST00000360141	ENSG00000167851	CD300A	FALSE	FALSE
chr17	74473534	A	G	ENST00000360141	ENSG00000167851	CD300A	FALSE	FALSE
chr17	74473534	A	T	ENST00000360141	ENSG00000167851	CD300A	FALSE	FALSE
chr17	74473535	G	A	ENST00000360141	ENSG00000167851	CD300A	FALSE	FALSE
chr17	74473535	G	C	ENST00000360141	ENSG00000167851	CD300A	FALSE	FALSE
chr17	74473535	G	T	ENST00000360141	ENSG00000167851	CD300A	FALSE	FALSE
chr17	74473540	T	A	ENST00000360141	ENSG00000167851	CD300A	FALSE	FALSE
chr17	74473553	A	T	ENST00000360141	ENSG00000167851	CD300A	TRUE	FALSE
chr17	74473558	C	A	ENST00000360141	ENSG00000167851	CD300A	TRUE	FALSE
chr17	74473583	G	T	ENST00000360141	ENSG00000167851	CD300A	TRUE	TRUE
chr17	74473598	C	T	ENST00000360141	ENSG00000167851	CD300A	TRUE	TRUE
chr17	74473603	T	A	ENST00000360141	ENSG00000167851	CD300A	TRUE	TRUE
chr17	74473609	T	A	ENST00000360141	ENSG00000167851	CD300A	TRUE	TRUE
chr17	74473609	T	G	ENST00000360141	ENSG00000167851	CD300A	TRUE	TRUE
chr17	74473610	G	T	ENST00000360141	ENSG00000167851	CD300A	TRUE	TRUE
chr17	74473613	A	T	ENST00000360141	ENSG00000167851	CD300A	TRUE	TRUE
chr17	74473616	G	T	ENST00000360141	ENSG00000167851	CD300A	TRUE	TRUE
chr17	74473634	A	T	ENST00000360141	ENSG00000167851	CD300A	TRUE	TRUE
chr17	74473639	C	A	ENST00000360141	ENSG00000167851	CD300A	TRUE	TRUE
chr17	74473639	C	G	ENST00000360141	ENSG00000167851	CD300A	TRUE	TRUE
chr17	74473641	G	A	ENST00000360141	ENSG00000167851	CD300A	TRUE	TRUE
chr17	74473642	G	A	ENST00000360141	ENSG00000167851	CD300A	TRUE	TRUE
chr17	74473645	C	A	ENST00000360141	ENSG00000167851	CD300A	TRUE	TRUE
chr17	74473646	A	T	ENST00000360141	ENSG00000167851	CD300A	TRUE	TRUE
chr17	74473655	C	T	ENST00000360141	ENSG00000167851	CD300A	TRUE	TRUE
chr17	74473669	T	A	ENST00000360141	ENSG00000167851	CD300A	TRUE	TRUE
chr17	74473673	A	T	ENST00000360141	ENSG00000167851	CD300A	TRUE	TRUE
chr17	74473682	G	T	ENST00000360141	ENSG00000167851	CD300A	TRUE	TRUE
chr17	74473688	A	T	ENST00000360141	ENSG00000167851	CD300A	TRUE	TRUE
chr17	74473695	C	A	ENST00000360141	ENSG00000167851	CD300A	TRUE	TRUE
chr17	74473695	C	G	ENST00000360141	ENSG00000167851	CD300A	TRUE	TRUE
chr17	74473700	G	T	ENST00000360141	ENSG00000167851	CD300A
chr17	74473703	A	T	ENST00000360141	ENSG00000167851	CD300A
chr17	74473715	C	T	ENST00000360141	ENSG00000167851	CD300A
chr17	74473766	G	T	ENST00000360141	ENSG00000167851	CD300A
chr17	74473778	G	T	ENST00000360141	ENSG00000167851	CD300A
chr17	74473781	G	T	ENST00000360141	ENSG00000167851	CD300A
chr17	74473798	C	A	ENST00000360141	ENSG00000167851	CD300A
chr17	74473798	C	G	ENST00000360141	ENSG00000167851	CD300A
chr17	74473800	G	A	ENST00000360141	ENSG00000167851	CD300A
chr17	74473801	G	A	ENST00000360141	ENSG00000167851	CD300A
chr17	74473804	T	A	ENST00000360141	ENSG00000167851	CD300A
chr17	74473821	G	A	ENST00000360141	ENSG00000167851	CD300A
chr17	74473822	G	A	ENST00000360141	ENSG00000167851	CD300A
chr17	74473826	C	T	ENST00000360141	ENSG00000167851	CD300A
chr17	74473850	G	T	ENST00000360141	ENSG00000167851	CD300A
chr17	74473856	G	T	ENST00000360141	ENSG00000167851	CD300A
chr17	74473875	G	A	ENST00000360141	ENSG00000167851	CD300A	TRUE	FALSE
chr17	74473875	G	C	ENST00000360141	ENSG00000167851	CD300A	TRUE	FALSE
chr17	74473875	G	T	ENST00000360141	ENSG00000167851	CD300A	TRUE	FALSE
chr17	74473876	T	A	ENST00000360141	ENSG00000167851	CD300A	TRUE	FALSE
chr17	74473876	T	C	ENST00000360141	ENSG00000167851	CD300A	TRUE	FALSE
chr17	74473876	T	G	ENST00000360141	ENSG00000167851	CD300A	TRUE	FALSE
chr17	74474530	A	C	ENST00000360141	ENSG00000167851	CD300A	TRUE	FALSE
chr17	74474530	A	G	ENST00000360141	ENSG00000167851	CD300A	TRUE	FALSE
chr17	74474530	A	T	ENST00000360141	ENSG00000167851	CD300A	TRUE	FALSE
chr17	74474531	G	A	ENST00000360141	ENSG00000167851	CD300A	TRUE	FALSE
chr17	74474531	G	C	ENST00000360141	ENSG00000167851	CD300A	TRUE	FALSE
chr17	74474531	G	T	ENST00000360141	ENSG00000167851	CD300A	TRUE	FALSE
chr17	74474535	C	A	ENST00000360141	ENSG00000167851	CD300A	TRUE	TRUE
chr17	74474535	C	G	ENST00000360141	ENSG00000167851	CD300A	TRUE	TRUE
chr17	74474541	C	A	ENST00000360141	ENSG00000167851	CD300A	TRUE	TRUE
chr17	74474541	C	G	ENST00000360141	ENSG00000167851	CD300A	TRUE	TRUE
chr17	74474570	A	T	ENST00000360141	ENSG00000167851	CD300A	TRUE	TRUE
chr17	74474577	C	A	ENST00000360141	ENSG00000167851	CD300A	TRUE	TRUE
chr17	74474577	C	G	ENST00000360141	ENSG00000167851	CD300A	TRUE	TRUE
chr17	74474607	C	A	ENST00000360141	ENSG00000167851	CD300A	TRUE	TRUE
chr17	74474607	C	G	ENST00000360141	ENSG00000167851	CD300A	TRUE	TRUE
chr17	74474654	C	T	ENST00000360141	ENSG00000167851	CD300A	TRUE	TRUE
chr17	74474657	G	T	ENST00000360141	ENSG00000167851	CD300A	TRUE	TRUE
chr17	74474660	G	T	ENST00000360141	ENSG00000167851	CD300A	TRUE	TRUE
chr17	74474666	G	T	ENST00000360141	ENSG00000167851	CD300A	TRUE	TRUE
chr17	74474669	G	T	ENST00000360141	ENSG00000167851	CD300A	TRUE	TRUE
chr17	74474682	C	A	ENST00000360141	ENSG00000167851	CD300A	TRUE	TRUE
chr17	74474682	C	G	ENST00000360141	ENSG00000167851	CD300A	TRUE	TRUE
chr17	74474684	C	T	ENST00000360141	ENSG00000167851	CD300A	TRUE	TRUE
chr17	74474686	G	A	ENST00000360141	ENSG00000167851	CD300A	TRUE	FALSE
chr17	74474686	G	C	ENST00000360141	ENSG00000167851	CD300A	TRUE	FALSE
chr17	74474686	G	T	ENST00000360141	ENSG00000167851	CD300A	TRUE	FALSE
chr17	74474687	T	A	ENST00000360141	ENSG00000167851	CD300A	TRUE	FALSE
chr17	74474687	T	C	ENST00000360141	ENSG00000167851	CD300A	TRUE	FALSE
chr17	74474687	T	G	ENST00000360141	ENSG00000167851	CD300A	TRUE	FALSE
chr17	74477434	A	C	ENST00000360141	ENSG00000167851	CD300A	TRUE	FALSE
chr17	74477434	A	G	ENST00000360141	ENSG00000167851	CD300A	TRUE	FALSE
chr17	74477434	A	T	ENST00000360141	ENSG00000167851	CD300A	TRUE	FALSE
chr17	74477435	G	A	ENST00000360141	ENSG00000167851	CD300A	TRUE	FALSE
chr17	74477435	G	C	ENST00000360141	ENSG00000167851	CD300A	TRUE	FALSE
chr17	74477435	G	T	ENST00000360141	ENSG00000167851	CD300A	TRUE	FALSE
chr17	74477465	T	A	ENST00000360141	ENSG00000167851	CD300A	TRUE	TRUE
chr17	74477468	T	A	ENST00000360141	ENSG00000167851	CD300A	TRUE	TRUE
chr17	74477480	T	A	ENST00000360141	ENSG00000167851	CD300A	TRUE	TRUE
chr17	74477504	G	A	ENST00000360141	ENSG00000167851	CD300A	TRUE	TRUE
chr17	74477505	G	A	ENST00000360141	ENSG00000167851	CD300A	TRUE	TRUE
chr17	74477515	C	T	ENST00000360141	ENSG00000167851	CD300A	TRUE	TRUE
chr17	74477518	A	T	ENST00000360141	ENSG00000167851	CD300A	TRUE	TRUE
chr17	74477522	G	A	ENST00000360141	ENSG00000167851	CD300A	TRUE	TRUE
chr17	74477523	G	A	ENST00000360141	ENSG00000167851	CD300A	TRUE	TRUE
chr17	74477527	A	T	ENST00000360141	ENSG00000167851	CD300A	TRUE	TRUE
chr17	74477531	G	A	ENST00000360141	ENSG00000167851	CD300A	TRUE	FALSE
chr17	74477531	G	C	ENST00000360141	ENSG00000167851	CD300A	TRUE	FALSE
chr17	74477531	G	T	ENST00000360141	ENSG00000167851	CD300A	TRUE	FALSE
chr17	74477532	T	A	ENST00000360141	ENSG00000167851	CD300A	TRUE	FALSE
chr17	74477532	T	C	ENST00000360141	ENSG00000167851	CD300A	FALSE	FALSE
chr17	74477532	T	G	ENST00000360141	ENSG00000167851	CD300A	TRUE	FALSE
chr17	74481287	A	C	ENST00000360141	ENSG00000167851	CD300A	TRUE	FALSE
chr17	74481287	A	G	ENST00000360141	ENSG00000167851	CD300A	TRUE	FALSE
chr17	74481287	A	T	ENST00000360141	ENSG00000167851	CD300A	TRUE	FALSE
chr17	74481288	G	A	ENST00000360141	ENSG00000167851	CD300A	TRUE	FALSE
chr17	74481288	G	C	ENST00000360141	ENSG00000167851	CD300A	TRUE	FALSE
chr17	74481288	G	T	ENST00000360141	ENSG00000167851	CD300A	TRUE	FALSE
chr17	74481301	C	A	ENST00000360141	ENSG00000167851	CD300A	TRUE	TRUE
chr17	74481301	C	G	ENST00000360141	ENSG00000167851	CD300A	TRUE	TRUE
chr17	74481303	G	T	ENST00000360141	ENSG00000167851	CD300A	TRUE	TRUE
chr17	74481312	C	T	ENST00000360141	ENSG00000167851	CD300A	TRUE	TRUE
chr17	74481321	A	T	ENST00000360141	ENSG00000167851	CD300A	TRUE	TRUE
chr17	74481324	C	T	ENST00000360141	ENSG00000167851	CD300A	TRUE	TRUE
chr17	74481327	G	A	ENST00000360141	ENSG00000167851	CD300A	TRUE	FALSE
chr17	74481327	G	C	ENST00000360141	ENSG00000167851	CD300A	TRUE	FALSE
chr17	74481327	G	T	ENST00000360141	ENSG00000167851	CD300A	TRUE	FALSE
chr17	74481328	T	A	ENST00000360141	ENSG00000167851	CD300A	TRUE	FALSE
chr17	74481328	T	C	ENST00000360141	ENSG00000167851	CD300A	TRUE	FALSE
chr17	74481328	T	G	ENST00000360141	ENSG00000167851	CD300A	TRUE	FALSE
chr17	74481724	A	C	ENST00000360141	ENSG00000167851	CD300A	TRUE	FALSE
chr17	74481724	A	G	ENST00000360141	ENSG00000167851	CD300A	TRUE	FALSE
chr17	74481724	A	T	ENST00000360141	ENSG00000167851	CD300A	TRUE	FALSE
chr17	74481725	G	A	ENST00000360141	ENSG00000167851	CD300A	TRUE	FALSE
chr17	74481725	G	C	ENST00000360141	ENSG00000167851	CD300A	TRUE	FALSE
chr17	74481725	G	T	ENST00000360141	ENSG00000167851	CD300A	TRUE	FALSE
chr17	74481735	C	T	ENST00000360141	ENSG00000167851	CD300A	TRUE	TRUE
chr17	74481741	G	T	ENST00000360141	ENSG00000167851	CD300A	TRUE	TRUE
chr17	74481752	C	A	ENST00000360141	ENSG00000167851	CD300A	TRUE	TRUE
chr17	74481752	C	G	ENST00000360141	ENSG00000167851	CD300A	TRUE	TRUE
chr17	74481762	G	T	ENST00000360141	ENSG00000167851	CD300A	TRUE	TRUE
chr17	74481775	G	A	ENST00000360141	ENSG00000167851	CD300A	TRUE	TRUE
chr17	74481776	G	A	ENST00000360141	ENSG00000167851	CD300A	TRUE	TRUE
chr17	74481783	C	T	ENST00000360141	ENSG00000167851	CD300A	FALSE	FALSE
chr17	74481786	G	T	ENST00000360141	ENSG00000167851	CD300A	FALSE	FALSE
chr17	74481789	A	T	ENST00000360141	ENSG00000167851	CD300A	FALSE	FALSE
chr17	74481807	G	T	ENST00000360141	ENSG00000167851	CD300A	FALSE	FALSE
chr17	74481813	G	T	ENST00000360141	ENSG00000167851	CD300A	FALSE	FALSE
chr17	74481819	G	T	ENST00000360141	ENSG00000167851	CD300A	FALSE	FALSE
chr17	74481824	C	A	ENST00000360141	ENSG00000167851	CD300A	FALSE	FALSE
chr17	74481824	C	G	ENST00000360141	ENSG00000167851	CD300A	FALSE	FALSE
chr17	74481834	G	A	ENST00000360141	ENSG00000167851	CD300A	TRUE	FALSE
chr17	74481834	G	C	ENST00000360141	ENSG00000167851	CD300A	TRUE	FALSE
chr17	74481834	G	T	ENST00000360141	ENSG00000167851	CD300A	TRUE	FALSE
chr17	74481835	T	A	ENST00000360141	ENSG00000167851	CD300A	TRUE	FALSE
chr17	74481835	T	C	ENST00000360141	ENSG00000167851	CD300A	FALSE	FALSE
chr17	74481835	T	G	ENST00000360141	ENSG00000167851	CD300A	TRUE	FALSE
chr17	74483999	A	C	ENST00000360141	ENSG00000167851	CD300A	TRUE	FALSE
chr17	74483999	A	G	ENST00000360141	ENSG00000167851	CD300A	TRUE	FALSE
chr17	74483999	A	T	ENST00000360141	ENSG00000167851	CD300A	TRUE	FALSE
chr17	74484000	G	A	ENST00000360141	ENSG00000167851	CD300A	TRUE	FALSE
chr17	74484000	G	C	ENST00000360141	ENSG00000167851	CD300A	TRUE	FALSE
chr17	74484000	G	T	ENST00000360141	ENSG00000167851	CD300A	TRUE	FALSE
chr17	74484013	G	T	ENST00000360141	ENSG00000167851	CD300A	FALSE	FALSE
chr17	74484016	G	T	ENST00000360141	ENSG00000167851	CD300A	FALSE	FALSE
chr17	74484027	T	A	ENST00000360141	ENSG00000167851	CD300A	FALSE	FALSE
chr17	74484027	T	G	ENST00000360141	ENSG00000167851	CD300A	FALSE	FALSE
chr17	74484032	C	A	ENST00000360141	ENSG00000167851	CD300A	FALSE	FALSE
chr17	74484070	C	T	ENST00000360141	ENSG00000167851	CD300A	FALSE	FALSE
chr17	74484082	G	T	ENST00000360141	ENSG00000167851	CD300A	FALSE	FALSE
chr17	74484085	G	T	ENST00000360141	ENSG00000167851	CD300A	FALSE	FALSE
chr17	74484088	G	T	ENST00000360141	ENSG00000167851	CD300A	FALSE	FALSE
chr17	74484098	C	A	ENST00000360141	ENSG00000167851	CD300A	FALSE	FALSE
chr17	74484098	C	G	ENST00000360141	ENSG00000167851	CD300A	FALSE	FALSE
chr17	74484105	C	A	ENST00000360141	ENSG00000167851	CD300A	FALSE	FALSE
chr17	74484105	C	G	ENST00000360141	ENSG00000167851	CD300A	FALSE	FALSE
chr17	74484118	A	T	ENST00000360141	ENSG00000167851	CD300A	FALSE	FALSE
chr17	74522755	T	A	ENST00000392621	ENSG00000178789	CD300LB	FALSE	FALSE
chr17	74522767	C	A	ENST00000392621	ENSG00000178789	CD300LB	FALSE	FALSE
chr17	74522780	G	C	ENST00000392621	ENSG00000178789	CD300LB	FALSE	FALSE
chr17	74522780	G	T	ENST00000392621	ENSG00000178789	CD300LB	FALSE	FALSE
chr17	74522791	G	A	ENST00000392621	ENSG00000178789	CD300LB	FALSE	FALSE
chr17	74522794	C	A	ENST00000392621	ENSG00000178789	CD300LB	FALSE	FALSE
chr17	74522803	C	A	ENST00000392621	ENSG00000178789	CD300LB	FALSE	FALSE
chr17	74522806	C	A	ENST00000392621	ENSG00000178789	CD300LB	FALSE	FALSE
chr17	74522818	G	A	ENST00000392621	ENSG00000178789	CD300LB	FALSE	FALSE
chr17	74522827	T	A	ENST00000392621	ENSG00000178789	CD300LB	FALSE	FALSE
chr17	74522829	A	T	ENST00000392621	ENSG00000178789	CD300LB	FALSE	FALSE
chr17	74522831	C	T	ENST00000392621	ENSG00000178789	CD300LB	FALSE	FALSE
chr17	74522832	C	T	ENST00000392621	ENSG00000178789	CD300LB	FALSE	FALSE
chr17	74522850	A	T	ENST00000392621	ENSG00000178789	CD300LB	FALSE	FALSE
chr17	74522859	A	T	ENST00000392621	ENSG00000178789	CD300LB	FALSE	FALSE
chr17	74522872	T	A	ENST00000392621	ENSG00000178789	CD300LB	FALSE	FALSE
chr17	74522891	G	C	ENST00000392621	ENSG00000178789	CD300LB	FALSE	FALSE
chr17	74522891	G	T	ENST00000392621	ENSG00000178789	CD300LB	FALSE	FALSE
chr17	74522901	C	A	ENST00000392621	ENSG00000178789	CD300LB	TRUE	FALSE
chr17	74522901	C	G	ENST00000392621	ENSG00000178789	CD300LB	TRUE	FALSE
chr17	74522901	C	T	ENST00000392621	ENSG00000178789	CD300LB	TRUE	FALSE
chr17	74522902	T	A	ENST00000392621	ENSG00000178789	CD300LB	TRUE	FALSE
chr17	74522902	T	C	ENST00000392621	ENSG00000178789	CD300LB	TRUE	FALSE
chr17	74522902	T	G	ENST00000392621	ENSG00000178789	CD300LB	TRUE	FALSE
chr17	74523577	A	C	ENST00000392621	ENSG00000178789	CD300LB	TRUE	FALSE
chr17	74523577	A	G	ENST00000392621	ENSG00000178789	CD300LB	FALSE	FALSE
chr17	74523577	A	T	ENST00000392621	ENSG00000178789	CD300LB	TRUE	FALSE
chr17	74523578	C	A	ENST00000392621	ENSG00000178789	CD300LB	TRUE	FALSE
chr17	74523578	C	G	ENST00000392621	ENSG00000178789	CD300LB	TRUE	FALSE
chr17	74523578	C	T	ENST00000392621	ENSG00000178789	CD300LB	TRUE	FALSE
chr17	74523583	T	A	ENST00000392621	ENSG00000178789	CD300LB	FALSE	FALSE
chr17	74523624	G	C	ENST00000392621	ENSG00000178789	CD300LB	FALSE	FALSE
chr17	74523624	G	T	ENST00000392621	ENSG00000178789	CD300LB	FALSE	FALSE
chr17	74523649	C	A	ENST00000392621	ENSG00000178789	CD300LB	TRUE	TRUE
chr17	74523652	C	A	ENST00000392621	ENSG00000178789	CD300LB	TRUE	FALSE
chr17	74523652	C	G	ENST00000392621	ENSG00000178789	CD300LB	TRUE	FALSE
chr17	74523652	C	T	ENST00000392621	ENSG00000178789	CD300LB	TRUE	FALSE
chr17	74523653	T	A	ENST00000392621	ENSG00000178789	CD300LB	TRUE	FALSE
chr17	74523653	T	C	ENST00000392621	ENSG00000178789	CD300LB	TRUE	FALSE
chr17	74523653	T	G	ENST00000392621	ENSG00000178789	CD300LB	TRUE	FALSE
chr17	74525746	A	C	ENST00000392621	ENSG00000178789	CD300LB	TRUE	FALSE
chr17	74525746	A	G	ENST00000392621	ENSG00000178789	CD300LB	FALSE	FALSE
chr17	74525746	A	T	ENST00000392621	ENSG00000178789	CD300LB	TRUE	FALSE
chr17	74525747	C	A	ENST00000392621	ENSG00000178789	CD300LB	TRUE	FALSE
chr17	74525747	C	G	ENST00000392621	ENSG00000178789	CD300LB	TRUE	FALSE
chr17	74525747	C	T	ENST00000392621	ENSG00000178789	CD300LB	TRUE	FALSE
chr17	74525748	C	A	ENST00000392621	ENSG00000178789	CD300LB	TRUE	TRUE
chr17	74525766	T	A	ENST00000392621	ENSG00000178789	CD300LB	TRUE	TRUE
chr17	74525772	G	A	ENST00000392621	ENSG00000178789	CD300LB	TRUE	TRUE
chr17	74525790	C	A	ENST00000392621	ENSG00000178789	CD300LB	TRUE	TRUE
chr17	74525793	T	A	ENST00000392621	ENSG00000178789	CD300LB	TRUE	TRUE
chr17	74525796	T	A	ENST00000392621	ENSG00000178789	CD300LB	TRUE	TRUE
chr17	74525799	C	A	ENST00000392621	ENSG00000178789	CD300LB	TRUE	TRUE
chr17	74525806	A	T	ENST00000392621	ENSG00000178789	CD300LB	TRUE	TRUE
chr17	74525809	C	T	ENST00000392621	ENSG00000178789	CD300LB	TRUE	TRUE
chr17	74525810	C	T	ENST00000392621	ENSG00000178789	CD300LB	TRUE	TRUE
chr17	74525812	G	C	ENST00000392621	ENSG00000178789	CD300LB	TRUE	TRUE
chr17	74525812	G	T	ENST00000392621	ENSG00000178789	CD300LB	TRUE	TRUE
chr17	74525832	G	A	ENST00000392621	ENSG00000178789	CD300LB	TRUE	TRUE
chr17	74525844	C	A	ENST00000392621	ENSG00000178789	CD300LB	TRUE	TRUE
chr17	74525871	T	A	ENST00000392621	ENSG00000178789	CD300LB	TRUE	TRUE
chr17	74525874	G	A	ENST00000392621	ENSG00000178789	CD300LB	TRUE	TRUE
chr17	74525883	T	A	ENST00000392621	ENSG00000178789	CD300LB	TRUE	TRUE
chr17	74525904	T	A	ENST00000392621	ENSG00000178789	CD300LB	TRUE	TRUE
chr17	74525907	C	A	ENST00000392621	ENSG00000178789	CD300LB	TRUE	TRUE
chr17	74525910	C	A	ENST00000392621	ENSG00000178789	CD300LB	TRUE	TRUE
chr17	74525913	G	A	ENST00000392621	ENSG00000178789	CD300LB	TRUE	TRUE
chr17	74525916	C	A	ENST00000392621	ENSG00000178789	CD300LB	TRUE	TRUE
chr17	74525918	G	T	ENST00000392621	ENSG00000178789	CD300LB	TRUE	TRUE
chr17	74525925	T	A	ENST00000392621	ENSG00000178789	CD300LB	TRUE	TRUE
chr17	74525931	C	A	ENST00000392621	ENSG00000178789	CD300LB	TRUE	TRUE
chr17	74525943	T	A	ENST00000392621	ENSG00000178789	CD300LB	TRUE	TRUE
chr17	74525944	G	T	ENST00000392621	ENSG00000178789	CD300LB	TRUE	TRUE
chr17	74525953	C	T	ENST00000392621	ENSG00000178789	CD300LB	TRUE	TRUE
chr17	74525954	C	T	ENST00000392621	ENSG00000178789	CD300LB	TRUE	TRUE
chr17	74525967	G	A	ENST00000392621	ENSG00000178789	CD300LB	TRUE	TRUE
chr17	74525968	G	T	ENST00000392621	ENSG00000178789	CD300LB	TRUE	TRUE
chr17	74525971	C	T	ENST00000392621	ENSG00000178789	CD300LB	TRUE	TRUE
chr17	74525972	C	T	ENST00000392621	ENSG00000178789	CD300LB	TRUE	TRUE
chr17	74525974	C	T	ENST00000392621	ENSG00000178789	CD300LB	TRUE	TRUE
chr17	74525975	C	T	ENST00000392621	ENSG00000178789	CD300LB	TRUE	TRUE
chr17	74525979	T	A	ENST00000392621	ENSG00000178789	CD300LB	TRUE	TRUE
chr17	74525983	G	C	ENST00000392621	ENSG00000178789	CD300LB	TRUE	TRUE
chr17	74525983	G	T	ENST00000392621	ENSG00000178789	CD300LB	TRUE	TRUE
chr17	74525991	C	A	ENST00000392621	ENSG00000178789	CD300LB	TRUE	TRUE
chr17	74525992	C	T	ENST00000392621	ENSG00000178789	CD300LB	TRUE	TRUE
chr17	74525993	C	T	ENST00000392621	ENSG00000178789	CD300LB	TRUE	TRUE
chr17	74525997	C	A	ENST00000392621	ENSG00000178789	CD300LB	TRUE	TRUE
chr17	74526000	G	A	ENST00000392621	ENSG00000178789	CD300LB	TRUE	TRUE
chr17	74526003	T	A	ENST00000392621	ENSG00000178789	CD300LB	TRUE	TRUE
chr17	74526004	A	C	ENST00000392621	ENSG00000178789	CD300LB	TRUE	TRUE
chr17	74526004	A	T	ENST00000392621	ENSG00000178789	CD300LB	TRUE	TRUE
chr17	74526010	G	T	ENST00000392621	ENSG00000178789	CD300LB	TRUE	TRUE
chr17	74526015	G	A	ENST00000392621	ENSG00000178789	CD300LB	TRUE	TRUE
chr17	74526033	G	A	ENST00000392621	ENSG00000178789	CD300LB
chr17	74526036	C	A	ENST00000392621	ENSG00000178789	CD300LB
chr17	74526045	T	A	ENST00000392621	ENSG00000178789	CD300LB
chr17	74526054	C	A	ENST00000392621	ENSG00000178789	CD300LB		FALSE
chr17	74526063	G	A	ENST00000392621	ENSG00000178789	CD300LB		FALSE
chr17	74526073	A	T	ENST00000392621	ENSG00000178789	CD300LB	FALSE	FALSE
chr17	74526078	C	A	ENST00000392621	ENSG00000178789	CD300LB	TRUE	FALSE
chr17	74526078	C	G	ENST00000392621	ENSG00000178789	CD300LB	TRUE	FALSE
chr17	74526078	C	T	ENST00000392621	ENSG00000178789	CD300LB	TRUE	FALSE
chr17	74526079	T	A	ENST00000392621	ENSG00000178789	CD300LB	TRUE	FALSE
chr17	74526079	T	C	ENST00000392621	ENSG00000178789	CD300LB	TRUE	FALSE
chr17	74526079	T	G	ENST00000392621	ENSG00000178789	CD300LB	TRUE	FALSE
chr17	74531309	A	C	ENST00000392621	ENSG00000178789	CD300LB	FALSE	FALSE
chr17	74531309	A	G	ENST00000392621	ENSG00000178789	CD300LB	FALSE	FALSE
chr17	74531309	A	T	ENST00000392621	ENSG00000178789	CD300LB	FALSE	FALSE
chr17	74531310	C	A	ENST00000392621	ENSG00000178789	CD300LB	FALSE	FALSE
chr17	74531310	C	G	ENST00000392621	ENSG00000178789	CD300LB	FALSE	FALSE
chr17	74531310	C	T	ENST00000392621	ENSG00000178789	CD300LB	FALSE	FALSE
chr17	74531313	G	C	ENST00000392621	ENSG00000178789	CD300LB	FALSE	FALSE
chr17	74531313	G	T	ENST00000392621	ENSG00000178789	CD300LB	FALSE	FALSE
chr17	74531345	C	T	ENST00000392621	ENSG00000178789	CD300LB	FALSE	FALSE
chr17	74531346	C	T	ENST00000392621	ENSG00000178789	CD300LB	FALSE	FALSE
chr17	74541594	G	A	ENST00000330793	ENSG00000167850	CD300C	FALSE	FALSE
chr17	74541600	C	A	ENST00000330793	ENSG00000167850	CD300C	FALSE	FALSE
chr17	74541606	T	A	ENST00000330793	ENSG00000167850	CD300C	FALSE	FALSE
chr17	74541610	C	T	ENST00000330793	ENSG00000167850	CD300C	FALSE	FALSE
chr17	74541611	C	T	ENST00000330793	ENSG00000167850	CD300C	FALSE	FALSE
chr17	74541618	G	A	ENST00000330793	ENSG00000167850	CD300C	FALSE	FALSE
chr17	74541627	T	A	ENST00000330793	ENSG00000167850	CD300C	FALSE	FALSE
chr17	74541636	T	A	ENST00000330793	ENSG00000167850	CD300C	FALSE	FALSE
chr17	74541639	G	A	ENST00000330793	ENSG00000167850	CD300C	FALSE	FALSE
chr17	74541645	T	A	ENST00000330793	ENSG00000167850	CD300C	FALSE	FALSE
chr17	74541652	C	T	ENST00000330793	ENSG00000167850	CD300C	FALSE	FALSE
chr17	74541653	C	T	ENST00000330793	ENSG00000167850	CD300C	FALSE	FALSE
chr17	74541693	C	A	ENST00000330793	ENSG00000167850	CD300C	FALSE	FALSE
chr17	74541695	A	T	ENST00000330793	ENSG00000167850	CD300C	FALSE	FALSE
chr17	74541737	C	A	ENST00000330793	ENSG00000167850	CD300C	TRUE	FALSE
chr17	74541737	C	G	ENST00000330793	ENSG00000167850	CD300C	TRUE	FALSE
chr17	74541737	C	T	ENST00000330793	ENSG00000167850	CD300C	TRUE	FALSE
chr17	74541738	T	A	ENST00000330793	ENSG00000167850	CD300C	TRUE	FALSE
chr17	74541738	T	C	ENST00000330793	ENSG00000167850	CD300C	TRUE	FALSE
chr17	74541738	T	G	ENST00000330793	ENSG00000167850	CD300C	TRUE	FALSE
chr17	74542859	A	C	ENST00000330793	ENSG00000167850	CD300C	TRUE	FALSE
chr17	74542859	A	G	ENST00000330793	ENSG00000167850	CD300C	TRUE	FALSE
chr17	74542859	A	T	ENST00000330793	ENSG00000167850	CD300C	TRUE	FALSE
chr17	74542860	C	A	ENST00000330793	ENSG00000167850	CD300C	TRUE	FALSE
chr17	74542860	C	G	ENST00000330793	ENSG00000167850	CD300C	TRUE	FALSE
chr17	74542860	C	T	ENST00000330793	ENSG00000167850	CD300C	TRUE	FALSE
chr17	74542880	C	A	ENST00000330793	ENSG00000167850	CD300C	FALSE	FALSE
chr17	74542892	T	A	ENST00000330793	ENSG00000167850	CD300C	FALSE	FALSE
chr17	74542895	T	A	ENST00000330793	ENSG00000167850	CD300C	FALSE	FALSE
chr17	74542908	C	T	ENST00000330793	ENSG00000167850	CD300C	FALSE	FALSE
chr17	74542909	C	T	ENST00000330793	ENSG00000167850	CD300C	FALSE	FALSE
chr17	74542928	T	A	ENST00000330793	ENSG00000167850	CD300C	TRUE	TRUE
chr17	74542942	G	C	ENST00000330793	ENSG00000167850	CD300C	TRUE	TRUE
chr17	74542942	G	T	ENST00000330793	ENSG00000167850	CD300C	TRUE	TRUE
chr17	74542961	G	A	ENST00000330793	ENSG00000167850	CD300C	TRUE	TRUE
chr17	74542988	C	A	ENST00000330793	ENSG00000167850	CD300C	TRUE	FALSE
chr17	74542988	C	G	ENST00000330793	ENSG00000167850	CD300C	TRUE	FALSE
chr17	74542988	C	T	ENST00000330793	ENSG00000167850	CD300C	TRUE	FALSE
chr17	74542989	T	A	ENST00000330793	ENSG00000167850	CD300C	TRUE	FALSE
chr17	74542989	T	C	ENST00000330793	ENSG00000167850	CD300C	TRUE	FALSE
chr17	74542989	T	G	ENST00000330793	ENSG00000167850	CD300C	TRUE	FALSE
chr17	74544607	A	C	ENST00000330793	ENSG00000167850	CD300C	FALSE	FALSE
chr17	74544607	A	G	ENST00000330793	ENSG00000167850	CD300C	FALSE	FALSE
chr17	74544607	A	T	ENST00000330793	ENSG00000167850	CD300C	FALSE	FALSE
chr17	74544608	C	A	ENST00000330793	ENSG00000167850	CD300C	FALSE	FALSE
chr17	74544608	C	G	ENST00000330793	ENSG00000167850	CD300C	FALSE	FALSE
chr17	74544608	C	T	ENST00000330793	ENSG00000167850	CD300C	FALSE	FALSE
chr17	74544627	C	A	ENST00000330793	ENSG00000167850	CD300C	TRUE	TRUE
chr17	74544633	C	A	ENST00000330793	ENSG00000167850	CD300C	TRUE	TRUE
chr17	74544657	G	A	ENST00000330793	ENSG00000167850	CD300C	TRUE	TRUE
chr17	74544661	C	T	ENST00000330793	ENSG00000167850	CD300C	TRUE	TRUE
chr17	74544662	C	T	ENST00000330793	ENSG00000167850	CD300C	TRUE	TRUE
chr17	74544679	A	T	ENST00000330793	ENSG00000167850	CD300C	TRUE	TRUE
chr17	74544682	C	T	ENST00000330793	ENSG00000167850	CD300C	TRUE	TRUE
chr17	74544683	C	T	ENST00000330793	ENSG00000167850	CD300C	TRUE	TRUE
chr17	74544685	G	C	ENST00000330793	ENSG00000167850	CD300C	TRUE	TRUE
chr17	74544685	G	T	ENST00000330793	ENSG00000167850	CD300C	TRUE	TRUE
chr17	74544702	C	A	ENST00000330793	ENSG00000167850	CD300C	TRUE	TRUE
chr17	74544705	C	A	ENST00000330793	ENSG00000167850	CD300C	TRUE	TRUE
chr17	74544717	C	A	ENST00000330793	ENSG00000167850	CD300C	TRUE	TRUE
chr17	74544768	G	A	ENST00000330793	ENSG00000167850	CD300C	TRUE	TRUE
chr17	74544780	T	A	ENST00000330793	ENSG00000167850	CD300C	TRUE	TRUE
chr17	74544788	G	C	ENST00000330793	ENSG00000167850	CD300C	TRUE	TRUE
chr17	74544788	G	T	ENST00000330793	ENSG00000167850	CD300C	TRUE	TRUE
chr17	74544795	T	A	ENST00000330793	ENSG00000167850	CD300C	TRUE	TRUE
chr17	74544801	C	A	ENST00000330793	ENSG00000167850	CD300C	TRUE	TRUE
chr17	74544810	T	A	ENST00000330793	ENSG00000167850	CD300C	TRUE	TRUE
chr17	74544814	A	T	ENST00000330793	ENSG00000167850	CD300C	TRUE	TRUE
chr17	74544819	G	A	ENST00000330793	ENSG00000167850	CD300C	TRUE	TRUE
chr17	74544828	G	A	ENST00000330793	ENSG00000167850	CD300C	TRUE	TRUE
chr17	74544837	T	A	ENST00000330793	ENSG00000167850	CD300C	TRUE	TRUE
chr17	74544838	G	T	ENST00000330793	ENSG00000167850	CD300C	TRUE	TRUE
chr17	74544841	C	T	ENST00000330793	ENSG00000167850	CD300C	TRUE	TRUE
chr17	74544842	C	T	ENST00000330793	ENSG00000167850	CD300C	TRUE	TRUE
chr17	74544849	T	A	ENST00000330793	ENSG00000167850	CD300C	TRUE	TRUE
chr17	74544867	C	A	ENST00000330793	ENSG00000167850	CD300C	TRUE	TRUE
chr17	74544870	T	A	ENST00000330793	ENSG00000167850	CD300C	TRUE	TRUE
chr17	74544873	C	A	ENST00000330793	ENSG00000167850	CD300C	TRUE	TRUE
chr17	74544874	A	C	ENST00000330793	ENSG00000167850	CD300C	TRUE	TRUE
chr17	74544874	A	T	ENST00000330793	ENSG00000167850	CD300C	TRUE	TRUE
chr17	74544880	A	T	ENST00000330793	ENSG00000167850	CD300C	TRUE	TRUE
chr17	74544885	G	A	ENST00000330793	ENSG00000167850	CD300C	TRUE	TRUE
chr17	74544900	C	A	ENST00000330793	ENSG00000167850	CD300C	TRUE	TRUE
chr17	74544943	A	C	ENST00000330793	ENSG00000167850	CD300C	TRUE	FALSE
chr17	74544943	A	T	ENST00000330793	ENSG00000167850	CD300C	TRUE	FALSE
chr17	74544948	C	A	ENST00000330793	ENSG00000167850	CD300C	TRUE	FALSE
chr17	74544948	C	G	ENST00000330793	ENSG00000167850	CD300C	TRUE	FALSE
chr17	74544948	C	T	ENST00000330793	ENSG00000167850	CD300C	TRUE	FALSE
chr17	74544949	T	A	ENST00000330793	ENSG00000167850	CD300C	TRUE	FALSE
chr17	74544949	T	C	ENST00000330793	ENSG00000167850	CD300C	TRUE	FALSE
chr17	74544949	T	G	ENST00000330793	ENSG00000167850	CD300C	TRUE	FALSE
chr17	74545720	A	C	ENST00000330793	ENSG00000167850	CD300C	FALSE	FALSE
chr17	74545720	A	G	ENST00000330793	ENSG00000167850	CD300C	FALSE	FALSE
chr17	74545720	A	T	ENST00000330793	ENSG00000167850	CD300C	FALSE	FALSE
chr17	74545721	C	A	ENST00000330793	ENSG00000167850	CD300C	FALSE	FALSE
chr17	74545721	C	G	ENST00000330793	ENSG00000167850	CD300C	FALSE	FALSE
chr17	74545721	C	T	ENST00000330793	ENSG00000167850	CD300C	FALSE	FALSE
chr17	74545748	G	C	ENST00000330793	ENSG00000167850	CD300C	FALSE	FALSE
chr17	74545748	G	T	ENST00000330793	ENSG00000167850	CD300C	FALSE	FALSE
chr17	74545756	C	T	ENST00000330793	ENSG00000167850	CD300C	FALSE	FALSE
chr17	74545757	C	T	ENST00000330793	ENSG00000167850	CD300C	FALSE	FALSE
chr17	74545760	G	T	ENST00000330793	ENSG00000167850	CD300C	FALSE	FALSE
chr17	74545765	C	T	ENST00000330793	ENSG00000167850	CD300C	FALSE	FALSE
chr17	74545766	C	T	ENST00000330793	ENSG00000167850	CD300C	FALSE	FALSE
chr17	74580013	T	A	ENST00000375352	ENSG00000204345	CD300LD	FALSE	FALSE
chr17	74580016	G	A	ENST00000375352	ENSG00000204345	CD300LD	FALSE	FALSE
chr17	74580022	T	A	ENST00000375352	ENSG00000204345	CD300LD	FALSE	FALSE
chr17	74580029	C	T	ENST00000375352	ENSG00000204345	CD300LD	FALSE	FALSE
chr17	74580030	C	T	ENST00000375352	ENSG00000204345	CD300LD	FALSE	FALSE
chr17	74580070	C	A	ENST00000375352	ENSG00000204345	CD300LD	FALSE	FALSE
chr17	74580103	T	A	ENST00000375352	ENSG00000204345	CD300LD	FALSE	FALSE
chr17	74580114	C	A	ENST00000375352	ENSG00000204345	CD300LD	TRUE	FALSE
chr17	74580114	C	G	ENST00000375352	ENSG00000204345	CD300LD	TRUE	FALSE
chr17	74580114	C	T	ENST00000375352	ENSG00000204345	CD300LD	TRUE	FALSE
chr17	74580115	T	A	ENST00000375352	ENSG00000204345	CD300LD	TRUE	FALSE
chr17	74580115	T	C	ENST00000375352	ENSG00000204345	CD300LD	TRUE	FALSE
chr17	74580115	T	G	ENST00000375352	ENSG00000204345	CD300LD	TRUE	FALSE
chr17	74582216	A	C	ENST00000375352	ENSG00000204345	CD300LD	TRUE	FALSE
chr17	74582216	A	G	ENST00000375352	ENSG00000204345	CD300LD	TRUE	FALSE
chr17	74582216	A	T	ENST00000375352	ENSG00000204345	CD300LD	TRUE	FALSE
chr17	74582217	C	A	ENST00000375352	ENSG00000204345	CD300LD	TRUE	FALSE
chr17	74582217	C	G	ENST00000375352	ENSG00000204345	CD300LD	TRUE	FALSE
chr17	74582217	C	T	ENST00000375352	ENSG00000204345	CD300LD	TRUE	FALSE
chr17	74582240	T	A	ENST00000375352	ENSG00000204345	CD300LD	FALSE	FALSE
chr17	74582243	G	A	ENST00000375352	ENSG00000204345	CD300LD	FALSE	FALSE
chr17	74582286	C	T	ENST00000375352	ENSG00000204345	CD300LD	TRUE	TRUE
chr17	74582287	C	T	ENST00000375352	ENSG00000204345	CD300LD	TRUE	TRUE
chr17	74582291	C	A	ENST00000375352	ENSG00000204345	CD300LD	TRUE	TRUE
chr17	74582293	G	C	ENST00000375352	ENSG00000204345	CD300LD	TRUE	TRUE
chr17	74582293	G	T	ENST00000375352	ENSG00000204345	CD300LD	TRUE	TRUE
chr17	74582306	G	A	ENST00000375352	ENSG00000204345	CD300LD	TRUE	TRUE
chr17	74582312	C	A	ENST00000375352	ENSG00000204345	CD300LD	TRUE	FALSE
chr17	74582312	C	G	ENST00000375352	ENSG00000204345	CD300LD	TRUE	FALSE
chr17	74582312	C	T	ENST00000375352	ENSG00000204345	CD300LD	TRUE	FALSE
chr17	74582313	T	A	ENST00000375352	ENSG00000204345	CD300LD	TRUE	FALSE
chr17	74582313	T	C	ENST00000375352	ENSG00000204345	CD300LD	TRUE	FALSE
chr17	74582313	T	G	ENST00000375352	ENSG00000204345	CD300LD	TRUE	FALSE
chr17	74588509	A	C	ENST00000375352	ENSG00000204345	CD300LD	TRUE	FALSE
chr17	74588509	A	G	ENST00000375352	ENSG00000204345	CD300LD	FALSE	FALSE
chr17	74588509	A	T	ENST00000375352	ENSG00000204345	CD300LD	TRUE	FALSE
chr17	74588510	C	A	ENST00000375352	ENSG00000204345	CD300LD	TRUE	FALSE
chr17	74588510	C	G	ENST00000375352	ENSG00000204345	CD300LD	TRUE	FALSE
chr17	74588510	C	T	ENST00000375352	ENSG00000204345	CD300LD	TRUE	FALSE
chr17	74588529	G	A	ENST00000375352	ENSG00000204345	CD300LD	TRUE	TRUE
chr17	74588535	T	A	ENST00000375352	ENSG00000204345	CD300LD	TRUE	TRUE
chr17	74588553	C	A	ENST00000375352	ENSG00000204345	CD300LD	TRUE	TRUE
chr17	74588559	T	A	ENST00000375352	ENSG00000204345	CD300LD	TRUE	TRUE
chr17	74588562	C	A	ENST00000375352	ENSG00000204345	CD300LD	TRUE	TRUE
chr17	74588569	A	T	ENST00000375352	ENSG00000204345	CD300LD	TRUE	TRUE
chr17	74588572	C	T	ENST00000375352	ENSG00000204345	CD300LD	TRUE	TRUE
chr17	74588573	C	T	ENST00000375352	ENSG00000204345	CD300LD	TRUE	TRUE
chr17	74588575	A	C	ENST00000375352	ENSG00000204345	CD300LD	TRUE	TRUE
chr17	74588575	A	T	ENST00000375352	ENSG00000204345	CD300LD	TRUE	TRUE
chr17	74588595	T	A	ENST00000375352	ENSG00000204345	CD300LD	TRUE	TRUE
chr17	74588598	T	A	ENST00000375352	ENSG00000204345	CD300LD	TRUE	TRUE
chr17	74588607	C	A	ENST00000375352	ENSG00000204345	CD300LD	TRUE	TRUE
chr17	74588634	T	A	ENST00000375352	ENSG00000204345	CD300LD	TRUE	TRUE
chr17	74588637	G	A	ENST00000375352	ENSG00000204345	CD300LD	TRUE	TRUE
chr17	74588658	G	A	ENST00000375352	ENSG00000204345	CD300LD	TRUE	TRUE
chr17	74588664	T	A	ENST00000375352	ENSG00000204345	CD300LD	TRUE	TRUE
chr17	74588667	T	A	ENST00000375352	ENSG00000204345	CD300LD	TRUE	TRUE
chr17	74588673	C	A	ENST00000375352	ENSG00000204345	CD300LD	TRUE	TRUE
chr17	74588676	G	A	ENST00000375352	ENSG00000204345	CD300LD	TRUE	TRUE
chr17	74588679	C	A	ENST00000375352	ENSG00000204345	CD300LD	TRUE	TRUE
chr17	74588681	G	C	ENST00000375352	ENSG00000204345	CD300LD	TRUE	TRUE
chr17	74588681	G	T	ENST00000375352	ENSG00000204345	CD300LD	TRUE	TRUE
chr17	74588685	C	A	ENST00000375352	ENSG00000204345	CD300LD	TRUE	TRUE
chr17	74588694	T	A	ENST00000375352	ENSG00000204345	CD300LD	TRUE	TRUE
chr17	74588707	A	T	ENST00000375352	ENSG00000204345	CD300LD	TRUE	TRUE
chr17	74588710	G	C	ENST00000375352	ENSG00000204345	CD300LD	TRUE	TRUE
chr17	74588710	G	T	ENST00000375352	ENSG00000204345	CD300LD	TRUE	TRUE
chr17	74588716	C	T	ENST00000375352	ENSG00000204345	CD300LD	TRUE	TRUE
chr17	74588717	C	T	ENST00000375352	ENSG00000204345	CD300LD	TRUE	TRUE
chr17	74588727	C	A	ENST00000375352	ENSG00000204345	CD300LD	TRUE	TRUE
chr17	74588730	G	A	ENST00000375352	ENSG00000204345	CD300LD	TRUE	TRUE
chr17	74588731	A	T	ENST00000375352	ENSG00000204345	CD300LD	TRUE	TRUE
chr17	74588737	C	T	ENST00000375352	ENSG00000204345	CD300LD	TRUE	TRUE
chr17	74588738	C	T	ENST00000375352	ENSG00000204345	CD300LD	TRUE	TRUE
chr17	74588742	T	A	ENST00000375352	ENSG00000204345	CD300LD	TRUE	TRUE
chr17	74588744	A	T	ENST00000375352	ENSG00000204345	CD300LD	TRUE	TRUE
chr17	74588746	G	C	ENST00000375352	ENSG00000204345	CD300LD	TRUE	TRUE
chr17	74588746	G	T	ENST00000375352	ENSG00000204345	CD300LD	TRUE	TRUE
chr17	74588754	C	A	ENST00000375352	ENSG00000204345	CD300LD	TRUE	TRUE
chr17	74588755	C	T	ENST00000375352	ENSG00000204345	CD300LD	TRUE	TRUE
chr17	74588756	C	T	ENST00000375352	ENSG00000204345	CD300LD	TRUE	TRUE
chr17	74588762	G	C	ENST00000375352	ENSG00000204345	CD300LD	TRUE	TRUE
chr17	74588762	G	T	ENST00000375352	ENSG00000204345	CD300LD	TRUE	TRUE
chr17	74588767	A	C	ENST00000375352	ENSG00000204345	CD300LD	TRUE	TRUE
chr17	74588767	A	T	ENST00000375352	ENSG00000204345	CD300LD	TRUE	TRUE
chr17	74588773	A	T	ENST00000375352	ENSG00000204345	CD300LD	TRUE	TRUE
chr17	74588778	G	A	ENST00000375352	ENSG00000204345	CD300LD	TRUE	TRUE
chr17	74588786	A	T	ENST00000375352	ENSG00000204345	CD300LD	TRUE	TRUE
chr17	74588789	G	C	ENST00000375352	ENSG00000204345	CD300LD	TRUE	TRUE
chr17	74588789	G	T	ENST00000375352	ENSG00000204345	CD300LD	TRUE	TRUE
chr17	74588796	G	A	ENST00000375352	ENSG00000204345	CD300LD	TRUE	TRUE
chr17	74588799	C	A	ENST00000375352	ENSG00000204345	CD300LD	TRUE	TRUE
chr17	74588801	G	T	ENST00000375352	ENSG00000204345	CD300LD	TRUE	TRUE
chr17	74588832	T	A	ENST00000375352	ENSG00000204345	CD300LD	TRUE	FALSE
chr17	74588845	G	C	ENST00000375352	ENSG00000204345	CD300LD	FALSE	FALSE
chr17	74588845	G	T	ENST00000375352	ENSG00000204345	CD300LD	FALSE	FALSE
chr17	74588850	C	A	ENST00000375352	ENSG00000204345	CD300LD	TRUE	FALSE
chr17	74588850	C	G	ENST00000375352	ENSG00000204345	CD300LD	TRUE	FALSE
chr17	74588850	C	T	ENST00000375352	ENSG00000204345	CD300LD	TRUE	FALSE
chr17	74588851	T	A	ENST00000375352	ENSG00000204345	CD300LD	TRUE	FALSE
chr17	74588851	T	C	ENST00000375352	ENSG00000204345	CD300LD	TRUE	FALSE
chr17	74588851	T	G	ENST00000375352	ENSG00000204345	CD300LD	TRUE	FALSE
chr17	74592161	A	C	ENST00000375352	ENSG00000204345	CD300LD	FALSE	FALSE
chr17	74592161	A	G	ENST00000375352	ENSG00000204345	CD300LD	FALSE	FALSE
chr17	74592161	A	T	ENST00000375352	ENSG00000204345	CD300LD	FALSE	FALSE
chr17	74592162	C	A	ENST00000375352	ENSG00000204345	CD300LD	FALSE	FALSE
chr17	74592162	C	G	ENST00000375352	ENSG00000204345	CD300LD	FALSE	FALSE
chr17	74592162	C	T	ENST00000375352	ENSG00000204345	CD300LD	FALSE	FALSE
chr17	74592197	C	T	ENST00000375352	ENSG00000204345	CD300LD	FALSE	FALSE
chr17	74592198	C	T	ENST00000375352	ENSG00000204345	CD300LD	FALSE	FALSE
chr17	74612658	T	A	ENST00000392619	ENSG00000186407	CD300E	FALSE	FALSE
chr17	74612661	C	A	ENST00000392619	ENSG00000186407	CD300E	FALSE	FALSE
chr17	74612671	C	T	ENST00000392619	ENSG00000186407	CD300E	FALSE	FALSE
chr17	74612672	C	T	ENST00000392619	ENSG00000186407	CD300E	FALSE	FALSE
chr17	74612676	G	A	ENST00000392619	ENSG00000186407	CD300E	FALSE	FALSE
chr17	74612689	C	T	ENST00000392619	ENSG00000186407	CD300E	FALSE	FALSE
chr17	74612690	C	T	ENST00000392619	ENSG00000186407	CD300E	FALSE	FALSE
chr17	74612730	T	A	ENST00000392619	ENSG00000186407	CD300E	FALSE	FALSE
chr17	74612774	C	A	ENST00000392619	ENSG00000186407	CD300E	TRUE	FALSE
chr17	74612774	C	G	ENST00000392619	ENSG00000186407	CD300E	TRUE	FALSE
chr17	74612774	C	T	ENST00000392619	ENSG00000186407	CD300E	TRUE	FALSE
chr17	74612775	T	A	ENST00000392619	ENSG00000186407	CD300E	TRUE	FALSE
chr17	74612775	T	C	ENST00000392619	ENSG00000186407	CD300E	TRUE	FALSE
chr17	74612775	T	G	ENST00000392619	ENSG00000186407	CD300E	TRUE	FALSE
chr17	74613923	A	C	ENST00000392619	ENSG00000186407	CD300E	TRUE	FALSE
chr17	74613923	A	G	ENST00000392619	ENSG00000186407	CD300E	TRUE	FALSE
chr17	74613923	A	T	ENST00000392619	ENSG00000186407	CD300E	TRUE	FALSE
chr17	74613924	C	A	ENST00000392619	ENSG00000186407	CD300E	TRUE	FALSE
chr17	74613924	C	G	ENST00000392619	ENSG00000186407	CD300E	TRUE	FALSE
chr17	74613924	C	T	ENST00000392619	ENSG00000186407	CD300E	TRUE	FALSE
chr17	74613928	G	C	ENST00000392619	ENSG00000186407	CD300E	FALSE	FALSE
chr17	74613928	G	T	ENST00000392619	ENSG00000186407	CD300E	FALSE	FALSE
chr17	74613935	G	A	ENST00000392619	ENSG00000186407	CD300E	FALSE	FALSE
chr17	74613940	A	T	ENST00000392619	ENSG00000186407	CD300E	FALSE	FALSE
chr17	74613947	C	A	ENST00000392619	ENSG00000186407	CD300E	FALSE	FALSE
chr17	74613965	G	A	ENST00000392619	ENSG00000186407	CD300E	FALSE	FALSE
chr17	74614034	C	A	ENST00000392619	ENSG00000186407	CD300E	TRUE	FALSE
chr17	74614034	C	G	ENST00000392619	ENSG00000186407	CD300E	TRUE	FALSE
chr17	74614034	C	T	ENST00000392619	ENSG00000186407	CD300E	TRUE	FALSE
chr17	74614035	T	A	ENST00000392619	ENSG00000186407	CD300E	TRUE	FALSE
chr17	74614035	T	C	ENST00000392619	ENSG00000186407	CD300E	TRUE	FALSE
chr17	74614035	T	G	ENST00000392619	ENSG00000186407	CD300E	TRUE	FALSE
chr17	74617116	A	C	ENST00000392619	ENSG00000186407	CD300E	TRUE	FALSE
chr17	74617116	A	G	ENST00000392619	ENSG00000186407	CD300E	FALSE	FALSE
chr17	74617116	A	T	ENST00000392619	ENSG00000186407	CD300E	TRUE	FALSE
chr17	74617117	C	A	ENST00000392619	ENSG00000186407	CD300E	TRUE	FALSE
chr17	74617117	C	G	ENST00000392619	ENSG00000186407	CD300E	TRUE	FALSE
chr17	74617117	C	T	ENST00000392619	ENSG00000186407	CD300E	TRUE	FALSE
chr17	74617128	A	C	ENST00000392619	ENSG00000186407	CD300E	TRUE	TRUE
chr17	74617128	A	T	ENST00000392619	ENSG00000186407	CD300E	TRUE	TRUE
chr17	74617147	G	T	ENST00000392619	ENSG00000186407	CD300E	TRUE	TRUE
chr17	74617159	G	C	ENST00000392619	ENSG00000186407	CD300E	TRUE	TRUE
chr17	74617159	G	T	ENST00000392619	ENSG00000186407	CD300E	TRUE	TRUE
chr17	74617161	C	T	ENST00000392619	ENSG00000186407	CD300E	TRUE	TRUE
chr17	74617162	C	T	ENST00000392619	ENSG00000186407	CD300E	TRUE	TRUE
chr17	74617165	G	C	ENST00000392619	ENSG00000186407	CD300E	TRUE	TRUE
chr17	74617165	G	T	ENST00000392619	ENSG00000186407	CD300E	TRUE	TRUE
chr17	74617176	C	T	ENST00000392619	ENSG00000186407	CD300E	TRUE	TRUE
chr17	74617177	C	T	ENST00000392619	ENSG00000186407	CD300E	TRUE	TRUE
chr17	74617187	G	A	ENST00000392619	ENSG00000186407	CD300E	TRUE	TRUE
chr17	74617193	T	A	ENST00000392619	ENSG00000186407	CD300E	TRUE	TRUE
chr17	74617194	G	T	ENST00000392619	ENSG00000186407	CD300E	TRUE	TRUE
chr17	74617197	C	T	ENST00000392619	ENSG00000186407	CD300E	TRUE	TRUE
chr17	74617198	C	T	ENST00000392619	ENSG00000186407	CD300E	TRUE	TRUE
chr17	74617200	G	C	ENST00000392619	ENSG00000186407	CD300E	TRUE	TRUE
chr17	74617200	G	T	ENST00000392619	ENSG00000186407	CD300E	TRUE	TRUE
chr17	74617208	C	A	ENST00000392619	ENSG00000186407	CD300E	TRUE	TRUE
chr17	74617220	C	A	ENST00000392619	ENSG00000186407	CD300E	TRUE	TRUE
chr17	74617232	G	A	ENST00000392619	ENSG00000186407	CD300E	TRUE	TRUE
chr17	74617259	C	A	ENST00000392619	ENSG00000186407	CD300E	TRUE	TRUE
chr17	74617271	T	A	ENST00000392619	ENSG00000186407	CD300E	TRUE	TRUE
chr17	74617295	C	A	ENST00000392619	ENSG00000186407	CD300E	TRUE	TRUE
chr17	74617301	T	A	ENST00000392619	ENSG00000186407	CD300E	TRUE	TRUE
chr17	74617304	C	A	ENST00000392619	ENSG00000186407	CD300E	TRUE	TRUE
chr17	74617307	C	A	ENST00000392619	ENSG00000186407	CD300E	TRUE	TRUE
chr17	74617310	C	A	ENST00000392619	ENSG00000186407	CD300E	TRUE	TRUE
chr17	74617313	T	A	ENST00000392619	ENSG00000186407	CD300E	TRUE	TRUE
chr17	74617319	C	A	ENST00000392619	ENSG00000186407	CD300E	TRUE	TRUE
chr17	74617331	C	A	ENST00000392619	ENSG00000186407	CD300E	TRUE	TRUE
chr17	74617332	A	T	ENST00000392619	ENSG00000186407	CD300E
chr17	74617336	G	C	ENST00000392619	ENSG00000186407	CD300E	TRUE	TRUE
chr17	74617336	G	T	ENST00000392619	ENSG00000186407	CD300E	TRUE	TRUE
chr17	74617344	G	C	ENST00000392619	ENSG00000186407	CD300E	TRUE	TRUE
chr17	74617344	G	T	ENST00000392619	ENSG00000186407	CD300E	TRUE	TRUE
chr17	74617349	G	A	ENST00000392619	ENSG00000186407	CD300E	TRUE	TRUE
chr17	74617352	C	A	ENST00000392619	ENSG00000186407	CD300E	TRUE	TRUE
chr17	74617355	G	A	ENST00000392619	ENSG00000186407	CD300E	TRUE	TRUE
chr17	74617356	G	T	ENST00000392619	ENSG00000186407	CD300E	TRUE	TRUE
chr17	74617359	C	T	ENST00000392619	ENSG00000186407	CD300E	TRUE	TRUE
chr17	74617360	C	T	ENST00000392619	ENSG00000186407	CD300E	TRUE	TRUE
chr17	74617362	G	C	ENST00000392619	ENSG00000186407	CD300E	TRUE	TRUE
chr17	74617362	G	T	ENST00000392619	ENSG00000186407	CD300E	TRUE	TRUE
chr17	74617367	T	A	ENST00000392619	ENSG00000186407	CD300E	TRUE	TRUE
chr17	74617371	A	C	ENST00000392619	ENSG00000186407	CD300E	TRUE	TRUE
chr17	74617371	A	T	ENST00000392619	ENSG00000186407	CD300E	TRUE	TRUE
chr17	74617376	C	A	ENST00000392619	ENSG00000186407	CD300E	TRUE	TRUE
chr17	74617379	T	A	ENST00000392619	ENSG00000186407	CD300E	TRUE	TRUE
chr17	74617380	G	C	ENST00000392619	ENSG00000186407	CD300E	TRUE	TRUE
chr17	74617380	G	T	ENST00000392619	ENSG00000186407	CD300E	TRUE	TRUE
chr17	74617391	C	A	ENST00000392619	ENSG00000186407	CD300E	TRUE	TRUE
chr17	74617392	A	C	ENST00000392619	ENSG00000186407	CD300E	TRUE	TRUE
chr17	74617392	A	T	ENST00000392619	ENSG00000186407	CD300E	TRUE	TRUE
chr17	74617397	G	A	ENST00000392619	ENSG00000186407	CD300E	TRUE	TRUE
chr17	74617398	A	T	ENST00000392619	ENSG00000186407	CD300E	TRUE	TRUE
chr17	74617401	C	T	ENST00000392619	ENSG00000186407	CD300E	TRUE	TRUE
chr17	74617402	C	T	ENST00000392619	ENSG00000186407	CD300E	TRUE	TRUE
chr17	74617451	T	A	ENST00000392619	ENSG00000186407	CD300E	TRUE	FALSE
chr17	74617459	A	T	ENST00000392619	ENSG00000186407	CD300E	FALSE	FALSE
chr17	74617461	A	T	ENST00000392619	ENSG00000186407	CD300E	FALSE	FALSE
chr17	74617466	C	A	ENST00000392619	ENSG00000186407	CD300E	FALSE	FALSE
chr17	74617466	C	G	ENST00000392619	ENSG00000186407	CD300E	FALSE	FALSE
chr17	74617466	C	T	ENST00000392619	ENSG00000186407	CD300E	FALSE	FALSE
chr17	74617467	T	A	ENST00000392619	ENSG00000186407	CD300E	FALSE	FALSE
chr17	74617467	T	C	ENST00000392619	ENSG00000186407	CD300E	FALSE	FALSE
chr17	74617467	T	G	ENST00000392619	ENSG00000186407	CD300E	FALSE	FALSE
chr17	74623580	A	C	ENST00000392619	ENSG00000186407	CD300E	FALSE	FALSE
chr17	74623580	A	G	ENST00000392619	ENSG00000186407	CD300E	FALSE	FALSE
chr17	74623580	A	T	ENST00000392619	ENSG00000186407	CD300E	FALSE	FALSE
chr17	74623581	C	A	ENST00000392619	ENSG00000186407	CD300E	FALSE	FALSE
chr17	74623581	C	G	ENST00000392619	ENSG00000186407	CD300E	FALSE	FALSE
chr17	74623581	C	T	ENST00000392619	ENSG00000186407	CD300E	FALSE	FALSE
chr17	74623584	G	C	ENST00000392619	ENSG00000186407	CD300E	FALSE	FALSE
chr17	74623584	G	T	ENST00000392619	ENSG00000186407	CD300E	FALSE	FALSE
chr17	74623589	G	T	ENST00000392619	ENSG00000186407	CD300E	FALSE	FALSE
chr17	74623616	C	T	ENST00000392619	ENSG00000186407	CD300E	FALSE	FALSE
chr17	74623617	C	T	ENST00000392619	ENSG00000186407	CD300E	FALSE	FALSE
chr17	74695117	G	C	ENST00000326165	ENSG00000186074	CD300LF	FALSE	FALSE
chr17	74695117	G	T	ENST00000326165	ENSG00000186074	CD300LF	FALSE	FALSE
chr17	74695122	C	A	ENST00000326165	ENSG00000186074	CD300LF	FALSE	FALSE
chr17	74695131	C	A	ENST00000326165	ENSG00000186074	CD300LF	FALSE	FALSE
chr17	74695134	C	A	ENST00000326165	ENSG00000186074	CD300LF	FALSE	FALSE
chr17	74695177	G	T	ENST00000326165	ENSG00000186074	CD300LF	FALSE	FALSE
chr17	74695180	G	C	ENST00000326165	ENSG00000186074	CD300LF	FALSE	FALSE
chr17	74695180	G	T	ENST00000326165	ENSG00000186074	CD300LF	FALSE	FALSE
chr17	74695191	C	A	ENST00000326165	ENSG00000186074	CD300LF	FALSE	FALSE
chr17	74695194	G	A	ENST00000326165	ENSG00000186074	CD300LF	FALSE	FALSE
chr17	74695200	C	A	ENST00000326165	ENSG00000186074	CD300LF	FALSE	FALSE
chr17	74695208	A	T	ENST00000326165	ENSG00000186074	CD300LF	FALSE	FALSE
chr17	74695222	A	C	ENST00000326165	ENSG00000186074	CD300LF	FALSE	FALSE
chr17	74695222	A	T	ENST00000326165	ENSG00000186074	CD300LF	FALSE	FALSE
chr17	74695236	C	A	ENST00000326165	ENSG00000186074	CD300LF	FALSE	FALSE
chr17	74695239	T	A	ENST00000326165	ENSG00000186074	CD300LF	FALSE	FALSE
chr17	74695244	A	T	ENST00000326165	ENSG00000186074	CD300LF	FALSE	FALSE
chr17	74695252	C	A	ENST00000326165	ENSG00000186074	CD300LF	TRUE	FALSE
chr17	74695252	C	G	ENST00000326165	ENSG00000186074	CD300LF	TRUE	FALSE
chr17	74695252	C	T	ENST00000326165	ENSG00000186074	CD300LF	TRUE	FALSE
chr17	74695253	T	A	ENST00000326165	ENSG00000186074	CD300LF	TRUE	FALSE
chr17	74695253	T	C	ENST00000326165	ENSG00000186074	CD300LF	TRUE	FALSE
chr17	74695253	T	G	ENST00000326165	ENSG00000186074	CD300LF	TRUE	FALSE
chr17	74695723	A	C	ENST00000326165	ENSG00000186074	CD300LF	TRUE	FALSE
chr17	74695723	A	G	ENST00000326165	ENSG00000186074	CD300LF	TRUE	FALSE
chr17	74695723	A	T	ENST00000326165	ENSG00000186074	CD300LF	TRUE	FALSE
chr17	74695724	C	A	ENST00000326165	ENSG00000186074	CD300LF	TRUE	FALSE
chr17	74695724	C	G	ENST00000326165	ENSG00000186074	CD300LF	TRUE	FALSE
chr17	74695724	C	T	ENST00000326165	ENSG00000186074	CD300LF	TRUE	FALSE
chr17	74695734	A	C	ENST00000326165	ENSG00000186074	CD300LF	FALSE	FALSE
chr17	74695734	A	T	ENST00000326165	ENSG00000186074	CD300LF	FALSE	FALSE
chr17	74695739	C	A	ENST00000326165	ENSG00000186074	CD300LF	FALSE	FALSE
chr17	74695745	C	A	ENST00000326165	ENSG00000186074	CD300LF	FALSE	FALSE
chr17	74695751	G	A	ENST00000326165	ENSG00000186074	CD300LF	FALSE	FALSE
chr17	74695760	G	A	ENST00000326165	ENSG00000186074	CD300LF	FALSE	FALSE
chr17	74695775	T	A	ENST00000326165	ENSG00000186074	CD300LF	FALSE	FALSE
chr17	74695787	T	A	ENST00000326165	ENSG00000186074	CD300LF	TRUE	TRUE
chr17	74695790	G	A	ENST00000326165	ENSG00000186074	CD300LF	TRUE	TRUE
chr17	74695802	C	A	ENST00000326165	ENSG00000186074	CD300LF	TRUE	TRUE
chr17	74695811	G	A	ENST00000326165	ENSG00000186074	CD300LF	TRUE	TRUE
chr17	74695827	A	C	ENST00000326165	ENSG00000186074	CD300LF	TRUE	TRUE
chr17	74695827	A	T	ENST00000326165	ENSG00000186074	CD300LF	TRUE	TRUE
chr17	74695830	G	T	ENST00000326165	ENSG00000186074	CD300LF	TRUE	TRUE
chr17	74695844	C	A	ENST00000326165	ENSG00000186074	CD300LF	TRUE	TRUE
chr17	74695853	G	A	ENST00000326165	ENSG00000186074	CD300LF	TRUE	TRUE
chr17	74695860	C	A	ENST00000326165	ENSG00000186074	CD300LF	TRUE	FALSE
chr17	74695860	C	G	ENST00000326165	ENSG00000186074	CD300LF	TRUE	FALSE
chr17	74695860	C	T	ENST00000326165	ENSG00000186074	CD300LF	TRUE	FALSE
chr17	74695861	T	A	ENST00000326165	ENSG00000186074	CD300LF	TRUE	FALSE
chr17	74695861	T	C	ENST00000326165	ENSG00000186074	CD300LF	TRUE	FALSE
chr17	74695861	T	G	ENST00000326165	ENSG00000186074	CD300LF	TRUE	FALSE
chr17	74696193	A	C	ENST00000326165	ENSG00000186074	CD300LF	TRUE	FALSE
chr17	74696193	A	G	ENST00000326165	ENSG00000186074	CD300LF	FALSE	FALSE
chr17	74696193	A	T	ENST00000326165	ENSG00000186074	CD300LF	TRUE	FALSE
chr17	74696194	C	A	ENST00000326165	ENSG00000186074	CD300LF	TRUE	FALSE
chr17	74696194	C	G	ENST00000326165	ENSG00000186074	CD300LF	TRUE	FALSE
chr17	74696194	C	T	ENST00000326165	ENSG00000186074	CD300LF	TRUE	FALSE
chr17	74696197	G	A	ENST00000326165	ENSG00000186074	CD300LF	TRUE	TRUE
chr17	74696200	C	A	ENST00000326165	ENSG00000186074	CD300LF	TRUE	TRUE
chr17	74696218	C	A	ENST00000326165	ENSG00000186074	CD300LF	FALSE	FALSE
chr17	74696218	C	G	ENST00000326165	ENSG00000186074	CD300LF	FALSE	FALSE
chr17	74696218	C	T	ENST00000326165	ENSG00000186074	CD300LF	FALSE	FALSE
chr17	74696219	T	A	ENST00000326165	ENSG00000186074	CD300LF	FALSE	FALSE
chr17	74696219	T	C	ENST00000326165	ENSG00000186074	CD300LF	FALSE	FALSE
chr17	74696219	T	G	ENST00000326165	ENSG00000186074	CD300LF	FALSE	FALSE
chr17	74698367	A	C	ENST00000326165	ENSG00000186074	CD300LF	TRUE	FALSE
chr17	74698367	A	G	ENST00000326165	ENSG00000186074	CD300LF	TRUE	FALSE
chr17	74698367	A	T	ENST00000326165	ENSG00000186074	CD300LF	TRUE	FALSE
chr17	74698368	C	A	ENST00000326165	ENSG00000186074	CD300LF	TRUE	FALSE
chr17	74698368	C	G	ENST00000326165	ENSG00000186074	CD300LF	TRUE	FALSE
chr17	74698368	C	T	ENST00000326165	ENSG00000186074	CD300LF	TRUE	FALSE
chr17	74698372	T	A	ENST00000326165	ENSG00000186074	CD300LF	TRUE	TRUE
chr17	74698375	G	A	ENST00000326165	ENSG00000186074	CD300LF	TRUE	TRUE
chr17	74698378	G	A	ENST00000326165	ENSG00000186074	CD300LF	TRUE	TRUE
chr17	74698379	G	C	ENST00000326165	ENSG00000186074	CD300LF	TRUE	TRUE
chr17	74698379	G	T	ENST00000326165	ENSG00000186074	CD300LF	TRUE	TRUE
chr17	74698384	T	A	ENST00000326165	ENSG00000186074	CD300LF	TRUE	TRUE
chr17	74698394	C	T	ENST00000326165	ENSG00000186074	CD300LF	TRUE	TRUE
chr17	74698395	C	T	ENST00000326165	ENSG00000186074	CD300LF	TRUE	TRUE
chr17	74698401	A	T	ENST00000326165	ENSG00000186074	CD300LF	TRUE	TRUE
chr17	74698407	G	C	ENST00000326165	ENSG00000186074	CD300LF	TRUE	TRUE
chr17	74698407	G	T	ENST00000326165	ENSG00000186074	CD300LF	TRUE	TRUE
chr17	74698419	A	T	ENST00000326165	ENSG00000186074	CD300LF	TRUE	TRUE
chr17	74698431	A	T	ENST00000326165	ENSG00000186074	CD300LF	TRUE	TRUE
chr17	74698468	T	A	ENST00000326165	ENSG00000186074	CD300LF	TRUE	TRUE
chr17	74698477	T	A	ENST00000326165	ENSG00000186074	CD300LF	TRUE	TRUE
chr17	74698482	C	A	ENST00000326165	ENSG00000186074	CD300LF	TRUE	FALSE
chr17	74698482	C	G	ENST00000326165	ENSG00000186074	CD300LF	TRUE	FALSE
chr17	74698482	C	T	ENST00000326165	ENSG00000186074	CD300LF	TRUE	FALSE
chr17	74698483	T	A	ENST00000326165	ENSG00000186074	CD300LF	TRUE	FALSE
chr17	74698483	T	C	ENST00000326165	ENSG00000186074	CD300LF	TRUE	FALSE
chr17	74698483	T	G	ENST00000326165	ENSG00000186074	CD300LF	TRUE	FALSE
chr17	74703033	A	C	ENST00000326165	ENSG00000186074	CD300LF	TRUE	FALSE
chr17	74703033	A	G	ENST00000326165	ENSG00000186074	CD300LF	TRUE	FALSE
chr17	74703033	A	T	ENST00000326165	ENSG00000186074	CD300LF	TRUE	FALSE
chr17	74703034	C	A	ENST00000326165	ENSG00000186074	CD300LF	TRUE	FALSE
chr17	74703034	C	G	ENST00000326165	ENSG00000186074	CD300LF	TRUE	FALSE
chr17	74703034	C	T	ENST00000326165	ENSG00000186074	CD300LF	TRUE	FALSE
chr17	74703044	A	T	ENST00000326165	ENSG00000186074	CD300LF	TRUE	TRUE
chr17	74703081	C	A	ENST00000326165	ENSG00000186074	CD300LF	TRUE	TRUE
chr17	74703084	C	A	ENST00000326165	ENSG00000186074	CD300LF	TRUE	TRUE
chr17	74703087	G	A	ENST00000326165	ENSG00000186074	CD300LF	TRUE	TRUE
chr17	74703099	C	A	ENST00000326165	ENSG00000186074	CD300LF	FALSE	FALSE
chr17	74703099	C	G	ENST00000326165	ENSG00000186074	CD300LF	FALSE	FALSE
chr17	74703099	C	T	ENST00000326165	ENSG00000186074	CD300LF	FALSE	FALSE
chr17	74703100	T	A	ENST00000326165	ENSG00000186074	CD300LF	FALSE	FALSE
chr17	74703100	T	C	ENST00000326165	ENSG00000186074	CD300LF	FALSE	FALSE
chr17	74703100	T	G	ENST00000326165	ENSG00000186074	CD300LF	FALSE	FALSE
chr17	74704476	A	C	ENST00000326165	ENSG00000186074	CD300LF	TRUE	FALSE
chr17	74704476	A	G	ENST00000326165	ENSG00000186074	CD300LF	FALSE	FALSE
chr17	74704476	A	T	ENST00000326165	ENSG00000186074	CD300LF	TRUE	FALSE
chr17	74704477	C	A	ENST00000326165	ENSG00000186074	CD300LF	TRUE	FALSE
chr17	74704477	C	G	ENST00000326165	ENSG00000186074	CD300LF	TRUE	FALSE
chr17	74704477	C	T	ENST00000326165	ENSG00000186074	CD300LF	TRUE	FALSE
chr17	74704496	G	A	ENST00000326165	ENSG00000186074	CD300LF	TRUE	TRUE
chr17	74704520	C	A	ENST00000326165	ENSG00000186074	CD300LF	TRUE	TRUE
chr17	74704526	T	A	ENST00000326165	ENSG00000186074	CD300LF	TRUE	TRUE
chr17	74704529	C	A	ENST00000326165	ENSG00000186074	CD300LF	TRUE	TRUE
chr17	74704535	C	A	ENST00000326165	ENSG00000186074	CD300LF	TRUE	TRUE
chr17	74704536	A	T	ENST00000326165	ENSG00000186074	CD300LF	TRUE	TRUE
chr17	74704539	C	T	ENST00000326165	ENSG00000186074	CD300LF	TRUE	TRUE
chr17	74704540	C	T	ENST00000326165	ENSG00000186074	CD300LF	TRUE	TRUE
chr17	74704542	G	C	ENST00000326165	ENSG00000186074	CD300LF	TRUE	TRUE
chr17	74704542	G	T	ENST00000326165	ENSG00000186074	CD300LF	TRUE	TRUE
chr17	74704562	T	A	ENST00000326165	ENSG00000186074	CD300LF	TRUE	TRUE
chr17	74704574	C	A	ENST00000326165	ENSG00000186074	CD300LF	TRUE	TRUE
chr17	74704601	T	A	ENST00000326165	ENSG00000186074	CD300LF	TRUE	TRUE
chr17	74704604	G	A	ENST00000326165	ENSG00000186074	CD300LF	TRUE	TRUE
chr17	74704613	T	A	ENST00000326165	ENSG00000186074	CD300LF	TRUE	TRUE
chr17	74704634	T	A	ENST00000326165	ENSG00000186074	CD300LF	TRUE	TRUE
chr17	74704640	C	A	ENST00000326165	ENSG00000186074	CD300LF	TRUE	TRUE
chr17	74704643	G	A	ENST00000326165	ENSG00000186074	CD300LF	TRUE	TRUE
chr17	74704646	C	A	ENST00000326165	ENSG00000186074	CD300LF	TRUE	TRUE
chr17	74704648	G	C	ENST00000326165	ENSG00000186074	CD300LF	TRUE	TRUE
chr17	74704648	G	T	ENST00000326165	ENSG00000186074	CD300LF	TRUE	TRUE
chr17	74704661	T	A	ENST00000326165	ENSG00000186074	CD300LF	TRUE	TRUE
chr17	74704673	T	A	ENST00000326165	ENSG00000186074	CD300LF	TRUE	TRUE
chr17	74704674	G	T	ENST00000326165	ENSG00000186074	CD300LF	TRUE	TRUE
chr17	74704683	C	T	ENST00000326165	ENSG00000186074	CD300LF	TRUE	TRUE
chr17	74704684	C	T	ENST00000326165	ENSG00000186074	CD300LF	TRUE	TRUE
chr17	74704694	C	A	ENST00000326165	ENSG00000186074	CD300LF	TRUE	TRUE
chr17	74704697	G	A	ENST00000326165	ENSG00000186074	CD300LF	TRUE	TRUE
chr17	74704698	A	T	ENST00000326165	ENSG00000186074	CD300LF	TRUE	TRUE
chr17	74704701	C	T	ENST00000326165	ENSG00000186074	CD300LF	TRUE	TRUE
chr17	74704702	C	T	ENST00000326165	ENSG00000186074	CD300LF	TRUE	TRUE
chr17	74704704	C	T	ENST00000326165	ENSG00000186074	CD300LF	TRUE	TRUE
chr17	74704705	C	T	ENST00000326165	ENSG00000186074	CD300LF	TRUE	TRUE
chr17	74704709	T	A	ENST00000326165	ENSG00000186074	CD300LF	TRUE	TRUE
chr17	74704711	A	T	ENST00000326165	ENSG00000186074	CD300LF	TRUE	TRUE
chr17	74704713	G	C	ENST00000326165	ENSG00000186074	CD300LF	TRUE	TRUE
chr17	74704713	G	T	ENST00000326165	ENSG00000186074	CD300LF	TRUE	TRUE
chr17	74704721	C	A	ENST00000326165	ENSG00000186074	CD300LF	TRUE	TRUE
chr17	74704722	C	T	ENST00000326165	ENSG00000186074	CD300LF	TRUE	TRUE
chr17	74704723	C	T	ENST00000326165	ENSG00000186074	CD300LF	TRUE	TRUE
chr17	74704729	G	C	ENST00000326165	ENSG00000186074	CD300LF	TRUE	TRUE
chr17	74704729	G	T	ENST00000326165	ENSG00000186074	CD300LF	TRUE	TRUE
chr17	74704733	T	A	ENST00000326165	ENSG00000186074	CD300LF	TRUE	TRUE
chr17	74704734	G	C	ENST00000326165	ENSG00000186074	CD300LF	TRUE	TRUE
chr17	74704734	G	T	ENST00000326165	ENSG00000186074	CD300LF	TRUE	TRUE
chr17	74704740	A	T	ENST00000326165	ENSG00000186074	CD300LF	TRUE	TRUE
chr17	74704745	G	A	ENST00000326165	ENSG00000186074	CD300LF	TRUE	TRUE
chr17	74704753	A	T	ENST00000326165	ENSG00000186074	CD300LF	TRUE	TRUE
chr17	74704766	C	A	ENST00000326165	ENSG00000186074	CD300LF	TRUE	TRUE
chr17	74704768	A	T	ENST00000326165	ENSG00000186074	CD300LF	TRUE	TRUE
chr17	74704799	G	A	ENST00000326165	ENSG00000186074	CD300LF	TRUE	FALSE
chr17	74704812	G	C	ENST00000326165	ENSG00000186074	CD300LF	FALSE	FALSE
chr17	74704812	G	T	ENST00000326165	ENSG00000186074	CD300LF	FALSE	FALSE
chr17	74704817	C	A	ENST00000326165	ENSG00000186074	CD300LF	TRUE	FALSE
chr17	74704817	C	G	ENST00000326165	ENSG00000186074	CD300LF	TRUE	FALSE
chr17	74704817	C	T	ENST00000326165	ENSG00000186074	CD300LF	TRUE	FALSE
chr17	74704818	T	A	ENST00000326165	ENSG00000186074	CD300LF	TRUE	FALSE
chr17	74704818	T	C	ENST00000326165	ENSG00000186074	CD300LF	TRUE	FALSE
chr17	74704818	T	G	ENST00000326165	ENSG00000186074	CD300LF	TRUE	FALSE
chr17	74712822	A	C	ENST00000326165	ENSG00000186074	CD300LF	TRUE	FALSE
chr17	74712822	A	G	ENST00000326165	ENSG00000186074	CD300LF	TRUE	FALSE
chr17	74712822	A	T	ENST00000326165	ENSG00000186074	CD300LF	TRUE	FALSE
chr17	74712823	C	A	ENST00000326165	ENSG00000186074	CD300LF	TRUE	FALSE
chr17	74712823	C	G	ENST00000326165	ENSG00000186074	CD300LF	TRUE	FALSE
chr17	74712823	C	T	ENST00000326165	ENSG00000186074	CD300LF	TRUE	FALSE
chr17	74712826	G	C	ENST00000326165	ENSG00000186074	CD300LF	FALSE	FALSE
chr17	74712826	G	T	ENST00000326165	ENSG00000186074	CD300LF	FALSE	FALSE
chr17	74712831	C	T	ENST00000326165	ENSG00000186074	CD300LF	FALSE	FALSE
chr17	74712832	C	T	ENST00000326165	ENSG00000186074	CD300LF	FALSE	FALSE
chr17	74712846	G	C	ENST00000326165	ENSG00000186074	CD300LF	FALSE	FALSE
chr17	74712846	G	T	ENST00000326165	ENSG00000186074	CD300LF	FALSE	FALSE
chr17	74737312	G	T	ENST00000392613	ENSG00000172794	RAB37	FALSE	FALSE
chr17	74737321	G	T	ENST00000392613	ENSG00000172794	RAB37	FALSE	FALSE
chr17	74737338	C	A	ENST00000392613	ENSG00000172794	RAB37	TRUE	FALSE
chr17	74737350	C	A	ENST00000392613	ENSG00000172794	RAB37	TRUE	TRUE
chr17	74737350	C	G	ENST00000392613	ENSG00000172794	RAB37	TRUE	TRUE
chr17	74737363	A	T	ENST00000392613	ENSG00000172794	RAB37	TRUE	TRUE
chr17	74737366	G	A	ENST00000392613	ENSG00000172794	RAB37	TRUE	FALSE
chr17	74737366	G	C	ENST00000392613	ENSG00000172794	RAB37	TRUE	FALSE
chr17	74737366	G	T	ENST00000392613	ENSG00000172794	RAB37	TRUE	FALSE
chr17	74737367	T	A	ENST00000392613	ENSG00000172794	RAB37	TRUE	FALSE
chr17	74737367	T	C	ENST00000392613	ENSG00000172794	RAB37	TRUE	FALSE
chr17	74737367	T	G	ENST00000392613	ENSG00000172794	RAB37	TRUE	FALSE
chr17	74740766	A	C	ENST00000392613	ENSG00000172794	RAB37	TRUE	FALSE
chr17	74740766	A	G	ENST00000392613	ENSG00000172794	RAB37	TRUE	FALSE
chr17	74740766	A	T	ENST00000392613	ENSG00000172794	RAB37	TRUE	FALSE
chr17	74740767	G	A	ENST00000392613	ENSG00000172794	RAB37	TRUE	FALSE
chr17	74740767	G	C	ENST00000392613	ENSG00000172794	RAB37	TRUE	FALSE
chr17	74740767	G	T	ENST00000392613	ENSG00000172794	RAB37	TRUE	FALSE
chr17	74740780	G	T	ENST00000392613	ENSG00000172794	RAB37	TRUE	TRUE
chr17	74740798	A	T	ENST00000392613	ENSG00000172794	RAB37	TRUE	TRUE
chr17	74740806	T	A	ENST00000392613	ENSG00000172794	RAB37	TRUE	TRUE
chr17	74740816	C	T	ENST00000392613	ENSG00000172794	RAB37	TRUE	TRUE
chr17	74740822	A	T	ENST00000392613	ENSG00000172794	RAB37	TRUE	TRUE
chr17	74740843	G	T	ENST00000392613	ENSG00000172794	RAB37	TRUE	TRUE
chr17	74740879	G	A	ENST00000392613	ENSG00000172794	RAB37	TRUE	FALSE
chr17	74740879	G	C	ENST00000392613	ENSG00000172794	RAB37	TRUE	FALSE
chr17	74740879	G	T	ENST00000392613	ENSG00000172794	RAB37	TRUE	FALSE
chr17	74740880	T	A	ENST00000392613	ENSG00000172794	RAB37	TRUE	FALSE
chr17	74740880	T	C	ENST00000392613	ENSG00000172794	RAB37	TRUE	FALSE
chr17	74740880	T	G	ENST00000392613	ENSG00000172794	RAB37	TRUE	FALSE
chr17	74742252	A	C	ENST00000392613	ENSG00000172794	RAB37	TRUE	FALSE
chr17	74742252	A	G	ENST00000392613	ENSG00000172794	RAB37	TRUE	FALSE
chr17	74742252	A	T	ENST00000392613	ENSG00000172794	RAB37	TRUE	FALSE
chr17	74742253	G	A	ENST00000392613	ENSG00000172794	RAB37	TRUE	FALSE
chr17	74742253	G	C	ENST00000392613	ENSG00000172794	RAB37	TRUE	FALSE
chr17	74742253	G	T	ENST00000392613	ENSG00000172794	RAB37	TRUE	FALSE
chr17	74742257	A	T	ENST00000392613	ENSG00000172794	RAB37	TRUE	TRUE
chr17	74742281	A	T	ENST00000392613	ENSG00000172794	RAB37
chr17	74742287	A	T	ENST00000392613	ENSG00000172794	RAB37	TRUE	TRUE
chr17	74742293	C	T	ENST00000392613	ENSG00000172794	RAB37	TRUE	TRUE
chr17	74742296	G	A	ENST00000392613	ENSG00000172794	RAB37	TRUE	FALSE
chr17	74742296	G	C	ENST00000392613	ENSG00000172794	RAB37	TRUE	FALSE
chr17	74742296	G	T	ENST00000392613	ENSG00000172794	RAB37	TRUE	FALSE
chr17	74742297	T	A	ENST00000392613	ENSG00000172794	RAB37	TRUE	FALSE
chr17	74742297	T	C	ENST00000392613	ENSG00000172794	RAB37	TRUE	FALSE
chr17	74742297	T	G	ENST00000392613	ENSG00000172794	RAB37	TRUE	FALSE
chr17	74743127	A	C	ENST00000392613	ENSG00000172794	RAB37	TRUE	FALSE
chr17	74743127	A	G	ENST00000392613	ENSG00000172794	RAB37	TRUE	FALSE
chr17	74743127	A	T	ENST00000392613	ENSG00000172794	RAB37	TRUE	FALSE
chr17	74743128	G	A	ENST00000392613	ENSG00000172794	RAB37	TRUE	FALSE
chr17	74743128	G	C	ENST00000392613	ENSG00000172794	RAB37	TRUE	FALSE
chr17	74743128	G	T	ENST00000392613	ENSG00000172794	RAB37	TRUE	FALSE
chr17	74743133	G	A	ENST00000392613	ENSG00000172794	RAB37	TRUE	TRUE
chr17	74743134	G	A	ENST00000392613	ENSG00000172794	RAB37	TRUE	TRUE
chr17	74743147	C	T	ENST00000392613	ENSG00000172794	RAB37	TRUE	TRUE
chr17	74743150	G	T	ENST00000392613	ENSG00000172794	RAB37	TRUE	TRUE
chr17	74743159	C	T	ENST00000392613	ENSG00000172794	RAB37	TRUE	TRUE
chr17	74743179	T	A	ENST00000392613	ENSG00000172794	RAB37	TRUE	TRUE
chr17	74743179	T	G	ENST00000392613	ENSG00000172794	RAB37	TRUE	TRUE
chr17	74743182	C	A	ENST00000392613	ENSG00000172794	RAB37	TRUE	TRUE
chr17	74743182	C	G	ENST00000392613	ENSG00000172794	RAB37	TRUE	TRUE
chr17	74743183	A	T	ENST00000392613	ENSG00000172794	RAB37	TRUE	TRUE
chr17	74743192	C	T	ENST00000392613	ENSG00000172794	RAB37	TRUE	TRUE
chr17	74743196	G	A	ENST00000392613	ENSG00000172794	RAB37	TRUE	FALSE
chr17	74743196	G	C	ENST00000392613	ENSG00000172794	RAB37	TRUE	FALSE
chr17	74743196	G	T	ENST00000392613	ENSG00000172794	RAB37	TRUE	FALSE
chr17	74743197	T	A	ENST00000392613	ENSG00000172794	RAB37	TRUE	FALSE
chr17	74743197	T	C	ENST00000392613	ENSG00000172794	RAB37	TRUE	FALSE
chr17	74743197	T	G	ENST00000392613	ENSG00000172794	RAB37	TRUE	FALSE
chr17	74743286	A	C	ENST00000392613	ENSG00000172794	RAB37	TRUE	FALSE
chr17	74743286	A	G	ENST00000392613	ENSG00000172794	RAB37	TRUE	FALSE
chr17	74743286	A	T	ENST00000392613	ENSG00000172794	RAB37	TRUE	FALSE
chr17	74743287	G	A	ENST00000392613	ENSG00000172794	RAB37	TRUE	FALSE
chr17	74743287	G	C	ENST00000392613	ENSG00000172794	RAB37	TRUE	FALSE
chr17	74743287	G	T	ENST00000392613	ENSG00000172794	RAB37	TRUE	FALSE
chr17	74743291	T	A	ENST00000392613	ENSG00000172794	RAB37	TRUE	TRUE
chr17	74743304	T	A	ENST00000392613	ENSG00000172794	RAB37	TRUE	TRUE
chr17	74743304	T	G	ENST00000392613	ENSG00000172794	RAB37	TRUE	TRUE
chr17	74743317	A	T	ENST00000392613	ENSG00000172794	RAB37	TRUE	TRUE
chr17	74743341	G	A	ENST00000392613	ENSG00000172794	RAB37	TRUE	FALSE
chr17	74743341	G	C	ENST00000392613	ENSG00000172794	RAB37	TRUE	FALSE
chr17	74743341	G	T	ENST00000392613	ENSG00000172794	RAB37	TRUE	FALSE
chr17	74743342	T	A	ENST00000392613	ENSG00000172794	RAB37	TRUE	FALSE
chr17	74743342	T	C	ENST00000392613	ENSG00000172794	RAB37	TRUE	FALSE
chr17	74743342	T	G	ENST00000392613	ENSG00000172794	RAB37	TRUE	FALSE
chr17	74744306	A	C	ENST00000392613	ENSG00000172794	RAB37	TRUE	FALSE
chr17	74744306	A	G	ENST00000392613	ENSG00000172794	RAB37	TRUE	FALSE
chr17	74744306	A	T	ENST00000392613	ENSG00000172794	RAB37	TRUE	FALSE
chr17	74744307	G	A	ENST00000392613	ENSG00000172794	RAB37	TRUE	FALSE
chr17	74744307	G	C	ENST00000392613	ENSG00000172794	RAB37	TRUE	FALSE
chr17	74744307	G	T	ENST00000392613	ENSG00000172794	RAB37	TRUE	FALSE
chr17	74744312	G	A	ENST00000392613	ENSG00000172794	RAB37	TRUE	TRUE
chr17	74744313	G	A	ENST00000392613	ENSG00000172794	RAB37	TRUE	TRUE
chr17	74744320	G	T	ENST00000392613	ENSG00000172794	RAB37	TRUE	TRUE
chr17	74744329	G	T	ENST00000392613	ENSG00000172794	RAB37	TRUE	TRUE
chr17	74744334	T	A	ENST00000392613	ENSG00000172794	RAB37	TRUE	TRUE
chr17	74744334	T	G	ENST00000392613	ENSG00000172794	RAB37	TRUE	TRUE
chr17	74744338	C	T	ENST00000392613	ENSG00000172794	RAB37	TRUE	TRUE
chr17	74744371	A	T	ENST00000392613	ENSG00000172794	RAB37	TRUE	TRUE
chr17	74744374	G	A	ENST00000392613	ENSG00000172794	RAB37	TRUE	FALSE
chr17	74744374	G	C	ENST00000392613	ENSG00000172794	RAB37	TRUE	FALSE
chr17	74744374	G	T	ENST00000392613	ENSG00000172794	RAB37	TRUE	FALSE
chr17	74744375	T	A	ENST00000392613	ENSG00000172794	RAB37	TRUE	FALSE
chr17	74744375	T	C	ENST00000392613	ENSG00000172794	RAB37	FALSE	FALSE
chr17	74744375	T	G	ENST00000392613	ENSG00000172794	RAB37	TRUE	FALSE
chr17	74744871	A	C	ENST00000392613	ENSG00000172794	RAB37	TRUE	FALSE
chr17	74744871	A	G	ENST00000392613	ENSG00000172794	RAB37	TRUE	FALSE
chr17	74744871	A	T	ENST00000392613	ENSG00000172794	RAB37	TRUE	FALSE
chr17	74744872	G	A	ENST00000392613	ENSG00000172794	RAB37	TRUE	FALSE
chr17	74744872	G	C	ENST00000392613	ENSG00000172794	RAB37	TRUE	FALSE
chr17	74744872	G	T	ENST00000392613	ENSG00000172794	RAB37	TRUE	FALSE
chr17	74744888	G	T	ENST00000392613	ENSG00000172794	RAB37	TRUE	TRUE
chr17	74744891	A	T	ENST00000392613	ENSG00000172794	RAB37	TRUE	TRUE
chr17	74744906	G	T	ENST00000392613	ENSG00000172794	RAB37	TRUE	TRUE
chr17	74744912	G	T	ENST00000392613	ENSG00000172794	RAB37	TRUE	TRUE
chr17	74744915	G	T	ENST00000392613	ENSG00000172794	RAB37	TRUE	TRUE
chr17	74744922	T	A	ENST00000392613	ENSG00000172794	RAB37	TRUE	TRUE
chr17	74744930	G	A	ENST00000392613	ENSG00000172794	RAB37	TRUE	FALSE
chr17	74744930	G	C	ENST00000392613	ENSG00000172794	RAB37	TRUE	FALSE
chr17	74744930	G	T	ENST00000392613	ENSG00000172794	RAB37	TRUE	FALSE
chr17	74744931	T	A	ENST00000392613	ENSG00000172794	RAB37	TRUE	FALSE
chr17	74744931	T	C	ENST00000392613	ENSG00000172794	RAB37	FALSE	FALSE
chr17	74744931	T	G	ENST00000392613	ENSG00000172794	RAB37	TRUE	FALSE
chr17	74745006	A	C	ENST00000392613	ENSG00000172794	RAB37	TRUE	FALSE
chr17	74745006	A	G	ENST00000392613	ENSG00000172794	RAB37	TRUE	FALSE
chr17	74745006	A	T	ENST00000392613	ENSG00000172794	RAB37	TRUE	FALSE
chr17	74745007	G	A	ENST00000392613	ENSG00000172794	RAB37	TRUE	FALSE
chr17	74745007	G	C	ENST00000392613	ENSG00000172794	RAB37	TRUE	FALSE
chr17	74745007	G	T	ENST00000392613	ENSG00000172794	RAB37	TRUE	FALSE
chr17	74745008	G	T	ENST00000392613	ENSG00000172794	RAB37	TRUE	TRUE
chr17	74745013	C	A	ENST00000392613	ENSG00000172794	RAB37	TRUE	TRUE
chr17	74745013	C	G	ENST00000392613	ENSG00000172794	RAB37	TRUE	TRUE
chr17	74745029	G	T	ENST00000392613	ENSG00000172794	RAB37	TRUE	TRUE
chr17	74745041	A	T	ENST00000392613	ENSG00000172794	RAB37	FALSE	FALSE
chr17	74745059	G	T	ENST00000392613	ENSG00000172794	RAB37	FALSE	FALSE
chr17	74745063	T	A	ENST00000392613	ENSG00000172794	RAB37	FALSE	FALSE
chr17	74745063	T	G	ENST00000392613	ENSG00000172794	RAB37	FALSE	FALSE
chr17	74745083	A	T	ENST00000392613	ENSG00000172794	RAB37	FALSE	FALSE
chr17	74745085	G	A	ENST00000392613	ENSG00000172794	RAB37	TRUE	FALSE
chr17	74745085	G	C	ENST00000392613	ENSG00000172794	RAB37	TRUE	FALSE
chr17	74745085	G	T	ENST00000392613	ENSG00000172794	RAB37	TRUE	FALSE
chr17	74745086	T	A	ENST00000392613	ENSG00000172794	RAB37	TRUE	FALSE
chr17	74745086	T	C	ENST00000392613	ENSG00000172794	RAB37	TRUE	FALSE
chr17	74745086	T	G	ENST00000392613	ENSG00000172794	RAB37	TRUE	FALSE
chr17	74745304	A	C	ENST00000392613	ENSG00000172794	RAB37	TRUE	FALSE
chr17	74745304	A	G	ENST00000392613	ENSG00000172794	RAB37	TRUE	FALSE
chr17	74745304	A	T	ENST00000392613	ENSG00000172794	RAB37	TRUE	FALSE
chr17	74745305	G	A	ENST00000392613	ENSG00000172794	RAB37	TRUE	FALSE
chr17	74745305	G	C	ENST00000392613	ENSG00000172794	RAB37	TRUE	FALSE
chr17	74745305	G	T	ENST00000392613	ENSG00000172794	RAB37	TRUE	FALSE
chr17	74745307	G	T	ENST00000392613	ENSG00000172794	RAB37	FALSE	FALSE
chr17	74745313	A	T	ENST00000392613	ENSG00000172794	RAB37	FALSE	FALSE
chr17	74745318	C	A	ENST00000392613	ENSG00000172794	RAB37	FALSE	FALSE
chr17	74745318	C	G	ENST00000392613	ENSG00000172794	RAB37	FALSE	FALSE
chr17	74745331	C	T	ENST00000392613	ENSG00000172794	RAB37	FALSE	FALSE
chr17	74745340	G	T	ENST00000392613	ENSG00000172794	RAB37	FALSE	FALSE
chr17	74745352	C	T	ENST00000392613	ENSG00000172794	RAB37	FALSE	FALSE
chr17	74745358	C	T	ENST00000392613	ENSG00000172794	RAB37	FALSE	FALSE
chr17	74745366	T	A	ENST00000392613	ENSG00000172794	RAB37	FALSE	FALSE
chr17	74745366	T	G	ENST00000392613	ENSG00000172794	RAB37	FALSE	FALSE
chr17	74745370	G	T	ENST00000392613	ENSG00000172794	RAB37	FALSE	FALSE
chr17	74745376	C	T	ENST00000392613	ENSG00000172794	RAB37	FALSE	FALSE
chr17	74745379	A	T	ENST00000392613	ENSG00000172794	RAB37	FALSE	FALSE
chr17	74745382	A	T	ENST00000392613	ENSG00000172794	RAB37	FALSE	FALSE
chr17	74745396	C	A	ENST00000392613	ENSG00000172794	RAB37	FALSE	FALSE
chr17	74745399	C	A	ENST00000392613	ENSG00000172794	RAB37	FALSE	FALSE
chr17	74748891	C	A	ENST00000262613	ENSG00000109062	SLC9A3R1	FALSE	FALSE
chr17	74748894	C	A	ENST00000262613	ENSG00000109062	SLC9A3R1	FALSE	FALSE
chr17	74748898	G	T	ENST00000262613	ENSG00000109062	SLC9A3R1	TRUE	FALSE
chr17	74748901	A	T	ENST00000262613	ENSG00000109062	SLC9A3R1	TRUE	FALSE
chr17	74748918	C	A	ENST00000262613	ENSG00000109062	SLC9A3R1	TRUE	TRUE
chr17	74748918	C	G	ENST00000262613	ENSG00000109062	SLC9A3R1	TRUE	TRUE
chr17	74748937	G	T	ENST00000262613	ENSG00000109062	SLC9A3R1	TRUE	TRUE
chr17	74748940	A	T	ENST00000262613	ENSG00000109062	SLC9A3R1	TRUE	TRUE
chr17	74748946	A	T	ENST00000262613	ENSG00000109062	SLC9A3R1	TRUE	TRUE
chr17	74748950	T	A	ENST00000262613	ENSG00000109062	SLC9A3R1	TRUE	TRUE
chr17	74748955	C	T	ENST00000262613	ENSG00000109062	SLC9A3R1	TRUE	TRUE
chr17	74748960	C	A	ENST00000262613	ENSG00000109062	SLC9A3R1	TRUE	TRUE
chr17	74748960	C	G	ENST00000262613	ENSG00000109062	SLC9A3R1	TRUE	TRUE
chr17	74748973	G	T	ENST00000262613	ENSG00000109062	SLC9A3R1	TRUE	TRUE
chr17	74748983	C	A	ENST00000262613	ENSG00000109062	SLC9A3R1	TRUE	TRUE
chr17	74748991	G	T	ENST00000262613	ENSG00000109062	SLC9A3R1	TRUE	TRUE
chr17	74748994	A	T	ENST00000262613	ENSG00000109062	SLC9A3R1	TRUE	TRUE
chr17	74749027	G	T	ENST00000262613	ENSG00000109062	SLC9A3R1	TRUE	TRUE
chr17	74749039	G	T	ENST00000262613	ENSG00000109062	SLC9A3R1	TRUE	TRUE
chr17	74749048	G	T	ENST00000262613	ENSG00000109062	SLC9A3R1	TRUE	TRUE
chr17	74749051	A	T	ENST00000262613	ENSG00000109062	SLC9A3R1	TRUE	TRUE
chr17	74749054	G	T	ENST00000262613	ENSG00000109062	SLC9A3R1	TRUE	TRUE
chr17	74749063	C	T	ENST00000262613	ENSG00000109062	SLC9A3R1	TRUE	TRUE
chr17	74749066	C	T	ENST00000262613	ENSG00000109062	SLC9A3R1	TRUE	TRUE
chr17	74749126	G	T	ENST00000262613	ENSG00000109062	SLC9A3R1	TRUE	TRUE
chr17	74749135	G	T	ENST00000262613	ENSG00000109062	SLC9A3R1	TRUE	TRUE
chr17	74749138	C	T	ENST00000262613	ENSG00000109062	SLC9A3R1	TRUE	TRUE
chr17	74749144	C	T	ENST00000262613	ENSG00000109062	SLC9A3R1	TRUE	TRUE
chr17	74749147	A	T	ENST00000262613	ENSG00000109062	SLC9A3R1	TRUE	TRUE
chr17	74749159	C	T	ENST00000262613	ENSG00000109062	SLC9A3R1	TRUE	TRUE
chr17	74749165	C	T	ENST00000262613	ENSG00000109062	SLC9A3R1	TRUE	TRUE
chr17	74749168	G	T	ENST00000262613	ENSG00000109062	SLC9A3R1	TRUE	TRUE
chr17	74749171	G	T	ENST00000262613	ENSG00000109062	SLC9A3R1	TRUE	TRUE
chr17	74749186	C	T	ENST00000262613	ENSG00000109062	SLC9A3R1	TRUE	TRUE
chr17	74749189	G	T	ENST00000262613	ENSG00000109062	SLC9A3R1	TRUE	TRUE
chr17	74749201	C	T	ENST00000262613	ENSG00000109062	SLC9A3R1	TRUE	TRUE
chr17	74749207	G	T	ENST00000262613	ENSG00000109062	SLC9A3R1	TRUE	TRUE
chr17	74749225	G	T	ENST00000262613	ENSG00000109062	SLC9A3R1	TRUE	TRUE
chr17	74749231	C	T	ENST00000262613	ENSG00000109062	SLC9A3R1	TRUE	TRUE
chr17	74749246	G	T	ENST00000262613	ENSG00000109062	SLC9A3R1	TRUE	TRUE
chr17	74749252	G	T	ENST00000262613	ENSG00000109062	SLC9A3R1	TRUE	TRUE
chr17	74749261	G	T	ENST00000262613	ENSG00000109062	SLC9A3R1	TRUE	TRUE
chr17	74749270	A	T	ENST00000262613	ENSG00000109062	SLC9A3R1	TRUE	TRUE
chr17	74749282	G	T	ENST00000262613	ENSG00000109062	SLC9A3R1	TRUE	TRUE
chr17	74749285	C	T	ENST00000262613	ENSG00000109062	SLC9A3R1	TRUE	TRUE
chr17	74749288	G	A	ENST00000262613	ENSG00000109062	SLC9A3R1	TRUE	FALSE
chr17	74749288	G	C	ENST00000262613	ENSG00000109062	SLC9A3R1	TRUE	FALSE
chr17	74749288	G	T	ENST00000262613	ENSG00000109062	SLC9A3R1	TRUE	FALSE
chr17	74749289	T	A	ENST00000262613	ENSG00000109062	SLC9A3R1	TRUE	FALSE
chr17	74749289	T	C	ENST00000262613	ENSG00000109062	SLC9A3R1	FALSE	FALSE
chr17	74749289	T	G	ENST00000262613	ENSG00000109062	SLC9A3R1	TRUE	FALSE
chr17	74762010	A	C	ENST00000262613	ENSG00000109062	SLC9A3R1	TRUE	FALSE
chr17	74762010	A	G	ENST00000262613	ENSG00000109062	SLC9A3R1	TRUE	FALSE
chr17	74762010	A	T	ENST00000262613	ENSG00000109062	SLC9A3R1	TRUE	FALSE
chr17	74762011	G	A	ENST00000262613	ENSG00000109062	SLC9A3R1	TRUE	FALSE
chr17	74762011	G	C	ENST00000262613	ENSG00000109062	SLC9A3R1	TRUE	FALSE
chr17	74762011	G	T	ENST00000262613	ENSG00000109062	SLC9A3R1	TRUE	FALSE
chr17	74762015	G	T	ENST00000262613	ENSG00000109062	SLC9A3R1	TRUE	TRUE
chr17	74762035	T	A	ENST00000262613	ENSG00000109062	SLC9A3R1	TRUE	TRUE
chr17	74762042	A	T	ENST00000262613	ENSG00000109062	SLC9A3R1	TRUE	TRUE
chr17	74762045	A	T	ENST00000262613	ENSG00000109062	SLC9A3R1	TRUE	TRUE
chr17	74762062	T	A	ENST00000262613	ENSG00000109062	SLC9A3R1	TRUE	TRUE
chr17	74762062	T	G	ENST00000262613	ENSG00000109062	SLC9A3R1	TRUE	TRUE
chr17	74762084	A	T	ENST00000262613	ENSG00000109062	SLC9A3R1	TRUE	TRUE
chr17	74762090	A	T	ENST00000262613	ENSG00000109062	SLC9A3R1	TRUE	TRUE
chr17	74762099	C	T	ENST00000262613	ENSG00000109062	SLC9A3R1	TRUE	TRUE
chr17	74762112	C	A	ENST00000262613	ENSG00000109062	SLC9A3R1	TRUE	TRUE
chr17	74762112	C	G	ENST00000262613	ENSG00000109062	SLC9A3R1	TRUE	TRUE
chr17	74762135	G	T	ENST00000262613	ENSG00000109062	SLC9A3R1	TRUE	TRUE
chr17	74762142	C	A	ENST00000262613	ENSG00000109062	SLC9A3R1	TRUE	TRUE
chr17	74762142	C	G	ENST00000262613	ENSG00000109062	SLC9A3R1	TRUE	TRUE
chr17	74762156	C	T	ENST00000262613	ENSG00000109062	SLC9A3R1	TRUE	TRUE
chr17	74762171	G	T	ENST00000262613	ENSG00000109062	SLC9A3R1	TRUE	TRUE
chr17	74762174	G	A	ENST00000262613	ENSG00000109062	SLC9A3R1	TRUE	FALSE
chr17	74762174	G	C	ENST00000262613	ENSG00000109062	SLC9A3R1	TRUE	FALSE
chr17	74762174	G	T	ENST00000262613	ENSG00000109062	SLC9A3R1	TRUE	FALSE
chr17	74762175	T	A	ENST00000262613	ENSG00000109062	SLC9A3R1	TRUE	FALSE
chr17	74762175	T	C	ENST00000262613	ENSG00000109062	SLC9A3R1	TRUE	FALSE
chr17	74762175	T	G	ENST00000262613	ENSG00000109062	SLC9A3R1	TRUE	FALSE
chr17	74763365	A	C	ENST00000262613	ENSG00000109062	SLC9A3R1	TRUE	FALSE
chr17	74763365	A	G	ENST00000262613	ENSG00000109062	SLC9A3R1	TRUE	FALSE
chr17	74763365	A	T	ENST00000262613	ENSG00000109062	SLC9A3R1	TRUE	FALSE
chr17	74763366	G	A	ENST00000262613	ENSG00000109062	SLC9A3R1	TRUE	FALSE
chr17	74763366	G	C	ENST00000262613	ENSG00000109062	SLC9A3R1	TRUE	FALSE
chr17	74763366	G	T	ENST00000262613	ENSG00000109062	SLC9A3R1	TRUE	FALSE
chr17	74763381	C	A	ENST00000262613	ENSG00000109062	SLC9A3R1	TRUE	TRUE
chr17	74763385	G	T	ENST00000262613	ENSG00000109062	SLC9A3R1	TRUE	TRUE
chr17	74763391	A	T	ENST00000262613	ENSG00000109062	SLC9A3R1	TRUE	TRUE
chr17	74763394	C	T	ENST00000262613	ENSG00000109062	SLC9A3R1	TRUE	TRUE
chr17	74763436	G	T	ENST00000262613	ENSG00000109062	SLC9A3R1	TRUE	TRUE
chr17	74763442	A	T	ENST00000262613	ENSG00000109062	SLC9A3R1	TRUE	TRUE
chr17	74763463	G	T	ENST00000262613	ENSG00000109062	SLC9A3R1	TRUE	TRUE
chr17	74763472	G	T	ENST00000262613	ENSG00000109062	SLC9A3R1	TRUE	TRUE
chr17	74763481	A	T	ENST00000262613	ENSG00000109062	SLC9A3R1	TRUE	TRUE
chr17	74763484	A	T	ENST00000262613	ENSG00000109062	SLC9A3R1	TRUE	TRUE
chr17	74763489	C	A	ENST00000262613	ENSG00000109062	SLC9A3R1	TRUE	TRUE
chr17	74763490	A	T	ENST00000262613	ENSG00000109062	SLC9A3R1	TRUE	TRUE
chr17	74763505	C	T	ENST00000262613	ENSG00000109062	SLC9A3R1	TRUE	TRUE
chr17	74763508	G	T	ENST00000262613	ENSG00000109062	SLC9A3R1	TRUE	TRUE
chr17	74763521	G	A	ENST00000262613	ENSG00000109062	SLC9A3R1	TRUE	FALSE
chr17	74763521	G	C	ENST00000262613	ENSG00000109062	SLC9A3R1	TRUE	FALSE
chr17	74763521	G	T	ENST00000262613	ENSG00000109062	SLC9A3R1	TRUE	FALSE
chr17	74763522	T	A	ENST00000262613	ENSG00000109062	SLC9A3R1	TRUE	FALSE
chr17	74763522	T	C	ENST00000262613	ENSG00000109062	SLC9A3R1	TRUE	FALSE
chr17	74763522	T	G	ENST00000262613	ENSG00000109062	SLC9A3R1	TRUE	FALSE
chr17	74766934	A	C	ENST00000262613	ENSG00000109062	SLC9A3R1	TRUE	FALSE
chr17	74766934	A	G	ENST00000262613	ENSG00000109062	SLC9A3R1	TRUE	FALSE
chr17	74766934	A	T	ENST00000262613	ENSG00000109062	SLC9A3R1	TRUE	FALSE
chr17	74766935	G	A	ENST00000262613	ENSG00000109062	SLC9A3R1	TRUE	FALSE
chr17	74766935	G	C	ENST00000262613	ENSG00000109062	SLC9A3R1	TRUE	FALSE
chr17	74766935	G	T	ENST00000262613	ENSG00000109062	SLC9A3R1	TRUE	FALSE
chr17	74766965	G	T	ENST00000262613	ENSG00000109062	SLC9A3R1	TRUE	TRUE
chr17	74766971	C	T	ENST00000262613	ENSG00000109062	SLC9A3R1	TRUE	TRUE
chr17	74766974	A	T	ENST00000262613	ENSG00000109062	SLC9A3R1	TRUE	TRUE
chr17	74766977	G	A	ENST00000262613	ENSG00000109062	SLC9A3R1	TRUE	FALSE
chr17	74766977	G	C	ENST00000262613	ENSG00000109062	SLC9A3R1	TRUE	FALSE
chr17	74766977	G	T	ENST00000262613	ENSG00000109062	SLC9A3R1	TRUE	FALSE
chr17	74766978	T	A	ENST00000262613	ENSG00000109062	SLC9A3R1	TRUE	FALSE
chr17	74766978	T	C	ENST00000262613	ENSG00000109062	SLC9A3R1	TRUE	FALSE
chr17	74766978	T	G	ENST00000262613	ENSG00000109062	SLC9A3R1	TRUE	FALSE
chr17	74768145	A	C	ENST00000262613	ENSG00000109062	SLC9A3R1	TRUE	FALSE
chr17	74768145	A	G	ENST00000262613	ENSG00000109062	SLC9A3R1	TRUE	FALSE
chr17	74768145	A	T	ENST00000262613	ENSG00000109062	SLC9A3R1	TRUE	FALSE
chr17	74768146	G	A	ENST00000262613	ENSG00000109062	SLC9A3R1	TRUE	FALSE
chr17	74768146	G	C	ENST00000262613	ENSG00000109062	SLC9A3R1	TRUE	FALSE
chr17	74768146	G	T	ENST00000262613	ENSG00000109062	SLC9A3R1	TRUE	FALSE
chr17	74768147	G	T	ENST00000262613	ENSG00000109062	SLC9A3R1	TRUE	TRUE
chr17	74768159	G	T	ENST00000262613	ENSG00000109062	SLC9A3R1	TRUE	TRUE
chr17	74768171	G	T	ENST00000262613	ENSG00000109062	SLC9A3R1	TRUE	TRUE
chr17	74768181	T	A	ENST00000262613	ENSG00000109062	SLC9A3R1	TRUE	TRUE
chr17	74768183	G	T	ENST00000262613	ENSG00000109062	SLC9A3R1	TRUE	TRUE
chr17	74768207	A	T	ENST00000262613	ENSG00000109062	SLC9A3R1	FALSE	FALSE
chr17	74768231	G	T	ENST00000262613	ENSG00000109062	SLC9A3R1	FALSE	FALSE
chr17	74768234	G	T	ENST00000262613	ENSG00000109062	SLC9A3R1	FALSE	FALSE
chr17	74768237	G	A	ENST00000262613	ENSG00000109062	SLC9A3R1	TRUE	FALSE
chr17	74768237	G	C	ENST00000262613	ENSG00000109062	SLC9A3R1	TRUE	FALSE
chr17	74768237	G	T	ENST00000262613	ENSG00000109062	SLC9A3R1	TRUE	FALSE
chr17	74768238	T	A	ENST00000262613	ENSG00000109062	SLC9A3R1	TRUE	FALSE
chr17	74768238	T	C	ENST00000262613	ENSG00000109062	SLC9A3R1	TRUE	FALSE
chr17	74768238	T	G	ENST00000262613	ENSG00000109062	SLC9A3R1	TRUE	FALSE
chr17	74768466	A	C	ENST00000262613	ENSG00000109062	SLC9A3R1	TRUE	TRUE
chr17	74768466	A	G	ENST00000262613	ENSG00000109062	SLC9A3R1	TRUE	FALSE
chr17	74768466	A	T	ENST00000262613	ENSG00000109062	SLC9A3R1	TRUE	TRUE
chr17	74768467	G	A	ENST00000262613	ENSG00000109062	SLC9A3R1	TRUE	TRUE
chr17	74768467	G	C	ENST00000262613	ENSG00000109062	SLC9A3R1	TRUE	TRUE
chr17	74768467	G	T	ENST00000262613	ENSG00000109062	SLC9A3R1	TRUE	TRUE
chr17	74768477	C	T	ENST00000262613	ENSG00000109062	SLC9A3R1	FALSE	FALSE
chr17	74768492	A	T	ENST00000262613	ENSG00000109062	SLC9A3R1	FALSE	FALSE
chr17	74768495	C	T	ENST00000262613	ENSG00000109062	SLC9A3R1	FALSE	FALSE
chr17	74768514	C	A	ENST00000262613	ENSG00000109062	SLC9A3R1	FALSE	FALSE
chr17	74768570	A	T	ENST00000262613	ENSG00000109062	SLC9A3R1	FALSE	FALSE
chr17	74768573	G	T	ENST00000262613	ENSG00000109062	SLC9A3R1	FALSE	FALSE
chr17	74768585	C	T	ENST00000262613	ENSG00000109062	SLC9A3R1	FALSE	FALSE
chr17	74768588	A	T	ENST00000262613	ENSG00000109062	SLC9A3R1	FALSE	FALSE
chr17	74768600	A	T	ENST00000262613	ENSG00000109062	SLC9A3R1	FALSE	FALSE
chr17	74768612	C	T	ENST00000262613	ENSG00000109062	SLC9A3R1	FALSE	FALSE
chr17	74768622	G	A	ENST00000262613	ENSG00000109062	SLC9A3R1	FALSE	FALSE
chr17	74768623	G	A	ENST00000262613	ENSG00000109062	SLC9A3R1	FALSE	FALSE
chr17	74768627	A	T	ENST00000262613	ENSG00000109062	SLC9A3R1	FALSE	FALSE
chr17	74768630	A	T	ENST00000262613	ENSG00000109062	SLC9A3R1	FALSE	FALSE
chr17	74768636	G	T	ENST00000262613	ENSG00000109062	SLC9A3R1	FALSE	FALSE
chr17	74771727	G	T	ENST00000357814	ENSG00000109065	NAT9	FALSE	FALSE
chr17	74771735	C	A	ENST00000357814	ENSG00000109065	NAT9	FALSE	FALSE
chr17	74771740	G	T	ENST00000357814	ENSG00000109065	NAT9	FALSE	FALSE
chr17	74771750	T	A	ENST00000357814	ENSG00000109065	NAT9	FALSE	FALSE
chr17	74771751	G	C	ENST00000357814	ENSG00000109065	NAT9	FALSE	FALSE
chr17	74771751	G	T	ENST00000357814	ENSG00000109065	NAT9	FALSE	FALSE
chr17	74771759	T	A	ENST00000357814	ENSG00000109065	NAT9	FALSE	FALSE
chr17	74771762	C	A	ENST00000357814	ENSG00000109065	NAT9	FALSE	FALSE
chr17	74771765	C	A	ENST00000357814	ENSG00000109065	NAT9	FALSE	FALSE
chr17	74771780	G	A	ENST00000357814	ENSG00000109065	NAT9	FALSE	FALSE
chr17	74771783	C	A	ENST00000357814	ENSG00000109065	NAT9	FALSE	FALSE
chr17	74771790	C	T	ENST00000357814	ENSG00000109065	NAT9	FALSE	FALSE
chr17	74771791	C	T	ENST00000357814	ENSG00000109065	NAT9	FALSE	FALSE
chr17	74771795	G	A	ENST00000357814	ENSG00000109065	NAT9	FALSE	FALSE
chr17	74771801	C	A	ENST00000357814	ENSG00000109065	NAT9	FALSE	FALSE
chr17	74771807	C	A	ENST00000357814	ENSG00000109065	NAT9	FALSE	FALSE
chr17	74771822	T	A	ENST00000357814	ENSG00000109065	NAT9	FALSE	FALSE
chr17	74771834	C	A	ENST00000357814	ENSG00000109065	NAT9	FALSE	FALSE
chr17	74771837	G	A	ENST00000357814	ENSG00000109065	NAT9	FALSE	FALSE
chr17	74771859	C	A	ENST00000357814	ENSG00000109065	NAT9	TRUE	FALSE
chr17	74771859	C	G	ENST00000357814	ENSG00000109065	NAT9	TRUE	FALSE
chr17	74771859	C	T	ENST00000357814	ENSG00000109065	NAT9	TRUE	FALSE
chr17	74771860	T	A	ENST00000357814	ENSG00000109065	NAT9	TRUE	FALSE
chr17	74771860	T	C	ENST00000357814	ENSG00000109065	NAT9	TRUE	FALSE
chr17	74771860	T	G	ENST00000357814	ENSG00000109065	NAT9	TRUE	FALSE
chr17	74771958	A	C	ENST00000357814	ENSG00000109065	NAT9	TRUE	FALSE
chr17	74771958	A	G	ENST00000357814	ENSG00000109065	NAT9	FALSE	FALSE
chr17	74771958	A	T	ENST00000357814	ENSG00000109065	NAT9	TRUE	FALSE
chr17	74771959	C	A	ENST00000357814	ENSG00000109065	NAT9	TRUE	FALSE
chr17	74771959	C	G	ENST00000357814	ENSG00000109065	NAT9	TRUE	TRUE
chr17	74771959	C	T	ENST00000357814	ENSG00000109065	NAT9	TRUE	FALSE
chr17	74771962	G	A	ENST00000357814	ENSG00000109065	NAT9	FALSE	FALSE
chr17	74771965	C	A	ENST00000357814	ENSG00000109065	NAT9	FALSE	FALSE
chr17	74771977	T	A	ENST00000357814	ENSG00000109065	NAT9	FALSE	FALSE
chr17	74771980	G	A	ENST00000357814	ENSG00000109065	NAT9	FALSE	FALSE
chr17	74772001	C	A	ENST00000357814	ENSG00000109065	NAT9	FALSE	FALSE
chr17	74772007	C	A	ENST00000357814	ENSG00000109065	NAT9	FALSE	FALSE
chr17	74772010	G	A	ENST00000357814	ENSG00000109065	NAT9	FALSE	FALSE
chr17	74772019	T	A	ENST00000357814	ENSG00000109065	NAT9	TRUE	TRUE
chr17	74772025	C	A	ENST00000357814	ENSG00000109065	NAT9	TRUE	TRUE
chr17	74772031	T	A	ENST00000357814	ENSG00000109065	NAT9	TRUE	TRUE
chr17	74772055	C	A	ENST00000357814	ENSG00000109065	NAT9	TRUE	FALSE
chr17	74772055	C	G	ENST00000357814	ENSG00000109065	NAT9	TRUE	FALSE
chr17	74772055	C	T	ENST00000357814	ENSG00000109065	NAT9	TRUE	FALSE
chr17	74772056	T	A	ENST00000357814	ENSG00000109065	NAT9	TRUE	FALSE
chr17	74772056	T	C	ENST00000357814	ENSG00000109065	NAT9	TRUE	FALSE
chr17	74772056	T	G	ENST00000357814	ENSG00000109065	NAT9	TRUE	FALSE
chr17	74772216	A	C	ENST00000357814	ENSG00000109065	NAT9	TRUE	FALSE
chr17	74772216	A	G	ENST00000357814	ENSG00000109065	NAT9	TRUE	FALSE
chr17	74772216	A	T	ENST00000357814	ENSG00000109065	NAT9	TRUE	FALSE
chr17	74772217	C	A	ENST00000357814	ENSG00000109065	NAT9	TRUE	FALSE
chr17	74772217	C	G	ENST00000357814	ENSG00000109065	NAT9	TRUE	FALSE
chr17	74772217	C	T	ENST00000357814	ENSG00000109065	NAT9	TRUE	FALSE
chr17	74772218	C	A	ENST00000357814	ENSG00000109065	NAT9	TRUE	TRUE
chr17	74772219	G	C	ENST00000357814	ENSG00000109065	NAT9	TRUE	TRUE
chr17	74772219	G	T	ENST00000357814	ENSG00000109065	NAT9	TRUE	TRUE
chr17	74772245	C	A	ENST00000357814	ENSG00000109065	NAT9	TRUE	TRUE
chr17	74772260	T	A	ENST00000357814	ENSG00000109065	NAT9	TRUE	TRUE
chr17	74772267	G	T	ENST00000357814	ENSG00000109065	NAT9	TRUE	TRUE
chr17	74772278	C	A	ENST00000357814	ENSG00000109065	NAT9	FALSE	FALSE
chr17	74772278	C	G	ENST00000357814	ENSG00000109065	NAT9	FALSE	FALSE
chr17	74772278	C	T	ENST00000357814	ENSG00000109065	NAT9	FALSE	FALSE
chr17	74772279	T	A	ENST00000357814	ENSG00000109065	NAT9	FALSE	FALSE
chr17	74772279	T	C	ENST00000357814	ENSG00000109065	NAT9	FALSE	FALSE
chr17	74772279	T	G	ENST00000357814	ENSG00000109065	NAT9	FALSE	FALSE
chr17	74772894	A	C	ENST00000357814	ENSG00000109065	NAT9	TRUE	FALSE
chr17	74772894	A	G	ENST00000357814	ENSG00000109065	NAT9	TRUE	FALSE
chr17	74772894	A	T	ENST00000357814	ENSG00000109065	NAT9	TRUE	FALSE
chr17	74772895	C	A	ENST00000357814	ENSG00000109065	NAT9	TRUE	FALSE
chr17	74772895	C	G	ENST00000357814	ENSG00000109065	NAT9	TRUE	FALSE
chr17	74772895	C	T	ENST00000357814	ENSG00000109065	NAT9	TRUE	FALSE
chr17	74772896	C	A	ENST00000357814	ENSG00000109065	NAT9	TRUE	TRUE
chr17	74772911	C	A	ENST00000357814	ENSG00000109065	NAT9	TRUE	TRUE
chr17	74772917	C	A	ENST00000357814	ENSG00000109065	NAT9	TRUE	TRUE
chr17	74772922	A	T	ENST00000357814	ENSG00000109065	NAT9	TRUE	TRUE
chr17	74772935	C	A	ENST00000357814	ENSG00000109065	NAT9	TRUE	TRUE
chr17	74772965	C	A	ENST00000357814	ENSG00000109065	NAT9	TRUE	TRUE
chr17	74772972	G	T	ENST00000357814	ENSG00000109065	NAT9	TRUE	TRUE
chr17	74772980	C	A	ENST00000357814	ENSG00000109065	NAT9	TRUE	TRUE
chr17	74772983	C	A	ENST00000357814	ENSG00000109065	NAT9	TRUE	TRUE
chr17	74772998	G	A	ENST00000357814	ENSG00000109065	NAT9	TRUE	TRUE
chr17	74773004	G	A	ENST00000357814	ENSG00000109065	NAT9	TRUE	TRUE
chr17	74773005	C	T	ENST00000357814	ENSG00000109065	NAT9	TRUE	TRUE
chr17	74773006	C	T	ENST00000357814	ENSG00000109065	NAT9	TRUE	TRUE
chr17	74773010	T	A	ENST00000357814	ENSG00000109065	NAT9	TRUE	TRUE
chr17	74773013	C	A	ENST00000357814	ENSG00000109065	NAT9	TRUE	TRUE
chr17	74773035	A	T	ENST00000357814	ENSG00000109065	NAT9	TRUE	TRUE
chr17	74773040	C	A	ENST00000357814	ENSG00000109065	NAT9	TRUE	FALSE
chr17	74773040	C	G	ENST00000357814	ENSG00000109065	NAT9	TRUE	FALSE
chr17	74773040	C	T	ENST00000357814	ENSG00000109065	NAT9	TRUE	FALSE
chr17	74773041	T	A	ENST00000357814	ENSG00000109065	NAT9	TRUE	FALSE
chr17	74773041	T	C	ENST00000357814	ENSG00000109065	NAT9	TRUE	FALSE
chr17	74773041	T	G	ENST00000357814	ENSG00000109065	NAT9	TRUE	FALSE
chr17	74773574	A	C	ENST00000357814	ENSG00000109065	NAT9	TRUE	FALSE
chr17	74773574	A	G	ENST00000357814	ENSG00000109065	NAT9	TRUE	FALSE
chr17	74773574	A	T	ENST00000357814	ENSG00000109065	NAT9	TRUE	FALSE
chr17	74773575	C	A	ENST00000357814	ENSG00000109065	NAT9	TRUE	FALSE
chr17	74773575	C	G	ENST00000357814	ENSG00000109065	NAT9	TRUE	FALSE
chr17	74773575	C	T	ENST00000357814	ENSG00000109065	NAT9	TRUE	FALSE
chr17	74773576	T	A	ENST00000357814	ENSG00000109065	NAT9	TRUE	TRUE
chr17	74773588	C	A	ENST00000357814	ENSG00000109065	NAT9	TRUE	TRUE
chr17	74773591	G	A	ENST00000357814	ENSG00000109065	NAT9	TRUE	TRUE
chr17	74773592	C	T	ENST00000357814	ENSG00000109065	NAT9	TRUE	TRUE
chr17	74773593	C	T	ENST00000357814	ENSG00000109065	NAT9	TRUE	TRUE
chr17	74773598	G	T	ENST00000357814	ENSG00000109065	NAT9	TRUE	TRUE
chr17	74773603	G	A	ENST00000357814	ENSG00000109065	NAT9	TRUE	TRUE
chr17	74773610	A	C	ENST00000357814	ENSG00000109065	NAT9	TRUE	TRUE
chr17	74773610	A	T	ENST00000357814	ENSG00000109065	NAT9	TRUE	TRUE
chr17	74773615	C	A	ENST00000357814	ENSG00000109065	NAT9	TRUE	TRUE
chr17	74773618	G	A	ENST00000357814	ENSG00000109065	NAT9	TRUE	TRUE
chr17	74773621	C	A	ENST00000357814	ENSG00000109065	NAT9	TRUE	TRUE
chr17	74773636	C	A	ENST00000357814	ENSG00000109065	NAT9	TRUE	TRUE
chr17	74773638	G	T	ENST00000357814	ENSG00000109065	NAT9	TRUE	TRUE
chr17	74773647	A	T	ENST00000357814	ENSG00000109065	NAT9	TRUE	TRUE
chr17	74773654	G	A	ENST00000357814	ENSG00000109065	NAT9	TRUE	TRUE
chr17	74773660	C	A	ENST00000357814	ENSG00000109065	NAT9	TRUE	TRUE
chr17	74773663	C	A	ENST00000357814	ENSG00000109065	NAT9	TRUE	TRUE
chr17	74773665	G	C	ENST00000357814	ENSG00000109065	NAT9	TRUE	TRUE
chr17	74773665	G	T	ENST00000357814	ENSG00000109065	NAT9	TRUE	TRUE
chr17	74773669	T	A	ENST00000357814	ENSG00000109065	NAT9	TRUE	TRUE
chr17	74773673	C	T	ENST00000357814	ENSG00000109065	NAT9	TRUE	TRUE
chr17	74773674	C	T	ENST00000357814	ENSG00000109065	NAT9	TRUE	TRUE
chr17	74773678	C	A	ENST00000357814	ENSG00000109065	NAT9	TRUE	TRUE
chr17	74773682	G	C	ENST00000357814	ENSG00000109065	NAT9	TRUE	TRUE
chr17	74773682	G	T	ENST00000357814	ENSG00000109065	NAT9	TRUE	TRUE
chr17	74773689	C	A	ENST00000357814	ENSG00000109065	NAT9	FALSE	FALSE
chr17	74773689	C	G	ENST00000357814	ENSG00000109065	NAT9	FALSE	FALSE
chr17	74773689	C	T	ENST00000357814	ENSG00000109065	NAT9	FALSE	FALSE
chr17	74773690	T	A	ENST00000357814	ENSG00000109065	NAT9	FALSE	FALSE
chr17	74773690	T	C	ENST00000357814	ENSG00000109065	NAT9	FALSE	FALSE
chr17	74773690	T	G	ENST00000357814	ENSG00000109065	NAT9	FALSE	FALSE
chr17	74775620	A	C	ENST00000357814	ENSG00000109065	NAT9	TRUE	FALSE
chr17	74775620	A	G	ENST00000357814	ENSG00000109065	NAT9	TRUE	FALSE
chr17	74775620	A	T	ENST00000357814	ENSG00000109065	NAT9	TRUE	FALSE
chr17	74775621	C	A	ENST00000357814	ENSG00000109065	NAT9	TRUE	FALSE
chr17	74775621	C	G	ENST00000357814	ENSG00000109065	NAT9	TRUE	FALSE
chr17	74775621	C	T	ENST00000357814	ENSG00000109065	NAT9	TRUE	FALSE
chr17	74775635	C	A	ENST00000357814	ENSG00000109065	NAT9	TRUE	FALSE
chr17	74775637	G	T	ENST00000357814	ENSG00000109065	NAT9	TRUE	FALSE
chr17	74775642	G	C	ENST00000357814	ENSG00000109065	NAT9	TRUE	FALSE
chr17	74775642	G	T	ENST00000357814	ENSG00000109065	NAT9	TRUE	FALSE
chr17	74775662	T	A	ENST00000357814	ENSG00000109065	NAT9	FALSE	FALSE
chr17	74775665	T	A	ENST00000357814	ENSG00000109065	NAT9	FALSE	FALSE
chr17	74775676	A	T	ENST00000357814	ENSG00000109065	NAT9	FALSE	FALSE
chr17	74775686	G	A	ENST00000357814	ENSG00000109065	NAT9	FALSE	FALSE
chr17	74775691	A	T	ENST00000357814	ENSG00000109065	NAT9	FALSE	FALSE
chr17	74775708	C	A	ENST00000357814	ENSG00000109065	NAT9	TRUE	FALSE
chr17	74775708	C	G	ENST00000357814	ENSG00000109065	NAT9	TRUE	FALSE
chr17	74775708	C	T	ENST00000357814	ENSG00000109065	NAT9	TRUE	FALSE
chr17	74775709	T	A	ENST00000357814	ENSG00000109065	NAT9	TRUE	FALSE
chr17	74775709	T	C	ENST00000357814	ENSG00000109065	NAT9	TRUE	FALSE
chr17	74775709	T	G	ENST00000357814	ENSG00000109065	NAT9	TRUE	FALSE
chr17	74776265	A	C	ENST00000357814	ENSG00000109065	NAT9	TRUE	FALSE
chr17	74776265	A	G	ENST00000357814	ENSG00000109065	NAT9	TRUE	FALSE
chr17	74776265	A	T	ENST00000357814	ENSG00000109065	NAT9	TRUE	FALSE
chr17	74776266	C	A	ENST00000357814	ENSG00000109065	NAT9	TRUE	FALSE
chr17	74776266	C	G	ENST00000357814	ENSG00000109065	NAT9	TRUE	FALSE
chr17	74776266	C	T	ENST00000357814	ENSG00000109065	NAT9	TRUE	FALSE
chr17	74776578	G	A	ENST00000335464	ENSG00000109066	TMEM104	TRUE	FALSE
chr17	74776578	G	C	ENST00000335464	ENSG00000109066	TMEM104	TRUE	FALSE
chr17	74776578	G	T	ENST00000335464	ENSG00000109066	TMEM104	TRUE	FALSE
chr17	74776579	T	A	ENST00000335464	ENSG00000109066	TMEM104	TRUE	FALSE
chr17	74776579	T	C	ENST00000335464	ENSG00000109066	TMEM104	TRUE	FALSE
chr17	74776579	T	G	ENST00000335464	ENSG00000109066	TMEM104	TRUE	FALSE
chr17	74777262	A	C	ENST00000335464	ENSG00000109066	TMEM104	TRUE	FALSE
chr17	74777262	A	G	ENST00000335464	ENSG00000109066	TMEM104	TRUE	FALSE
chr17	74777262	A	T	ENST00000335464	ENSG00000109066	TMEM104	TRUE	FALSE
chr17	74777263	G	A	ENST00000335464	ENSG00000109066	TMEM104	TRUE	FALSE
chr17	74777263	G	C	ENST00000335464	ENSG00000109066	TMEM104	TRUE	FALSE
chr17	74777263	G	T	ENST00000335464	ENSG00000109066	TMEM104	TRUE	FALSE
chr17	74777340	G	T	ENST00000335464	ENSG00000109066	TMEM104	FALSE	FALSE
chr17	74777349	G	T	ENST00000335464	ENSG00000109066	TMEM104	FALSE	FALSE
chr17	74777358	G	T	ENST00000335464	ENSG00000109066	TMEM104	FALSE	FALSE
chr17	74777366	C	A	ENST00000335464	ENSG00000109066	TMEM104	FALSE	FALSE
chr17	74777366	C	G	ENST00000335464	ENSG00000109066	TMEM104	FALSE	FALSE
chr17	74777375	C	A	ENST00000335464	ENSG00000109066	TMEM104	FALSE	FALSE
chr17	74777375	C	G	ENST00000335464	ENSG00000109066	TMEM104	FALSE	FALSE
chr17	74777376	G	A	ENST00000335464	ENSG00000109066	TMEM104	TRUE	FALSE
chr17	74777376	G	C	ENST00000335464	ENSG00000109066	TMEM104	TRUE	FALSE
chr17	74777376	G	T	ENST00000335464	ENSG00000109066	TMEM104	TRUE	FALSE
chr17	74777377	T	A	ENST00000335464	ENSG00000109066	TMEM104	TRUE	FALSE
chr17	74777377	T	C	ENST00000335464	ENSG00000109066	TMEM104	TRUE	FALSE
chr17	74777377	T	G	ENST00000335464	ENSG00000109066	TMEM104	TRUE	FALSE
chr17	74785480	A	C	ENST00000335464	ENSG00000109066	TMEM104	TRUE	FALSE
chr17	74785480	A	G	ENST00000335464	ENSG00000109066	TMEM104	TRUE	FALSE
chr17	74785480	A	T	ENST00000335464	ENSG00000109066	TMEM104	TRUE	FALSE
chr17	74785481	G	A	ENST00000335464	ENSG00000109066	TMEM104	TRUE	FALSE
chr17	74785481	G	C	ENST00000335464	ENSG00000109066	TMEM104	TRUE	FALSE
chr17	74785481	G	T	ENST00000335464	ENSG00000109066	TMEM104	TRUE	FALSE
chr17	74785496	C	A	ENST00000335464	ENSG00000109066	TMEM104	TRUE	FALSE
chr17	74785496	C	G	ENST00000335464	ENSG00000109066	TMEM104	TRUE	FALSE
chr17	74785539	A	T	ENST00000335464	ENSG00000109066	TMEM104	TRUE	TRUE
chr17	74785561	G	A	ENST00000335464	ENSG00000109066	TMEM104	TRUE	TRUE
chr17	74785562	G	A	ENST00000335464	ENSG00000109066	TMEM104	TRUE	TRUE
chr17	74785604	G	A	ENST00000335464	ENSG00000109066	TMEM104	TRUE	FALSE
chr17	74785604	G	C	ENST00000335464	ENSG00000109066	TMEM104	TRUE	FALSE
chr17	74785604	G	T	ENST00000335464	ENSG00000109066	TMEM104	TRUE	FALSE
chr17	74785605	T	A	ENST00000335464	ENSG00000109066	TMEM104	TRUE	FALSE
chr17	74785605	T	C	ENST00000335464	ENSG00000109066	TMEM104	TRUE	FALSE
chr17	74785605	T	G	ENST00000335464	ENSG00000109066	TMEM104	TRUE	FALSE
chr17	74788787	A	C	ENST00000335464	ENSG00000109066	TMEM104	FALSE	FALSE
chr17	74788787	A	G	ENST00000335464	ENSG00000109066	TMEM104	FALSE	FALSE
chr17	74788787	A	T	ENST00000335464	ENSG00000109066	TMEM104	FALSE	FALSE
chr17	74788788	G	A	ENST00000335464	ENSG00000109066	TMEM104	FALSE	FALSE
chr17	74788788	G	C	ENST00000335464	ENSG00000109066	TMEM104	FALSE	FALSE
chr17	74788788	G	T	ENST00000335464	ENSG00000109066	TMEM104	FALSE	FALSE
chr17	74788814	G	T	ENST00000335464	ENSG00000109066	TMEM104	TRUE	TRUE
chr17	74788838	C	T	ENST00000335464	ENSG00000109066	TMEM104	TRUE	TRUE
chr17	74788848	G	A	ENST00000335464	ENSG00000109066	TMEM104	TRUE	TRUE
chr17	74788849	G	A	ENST00000335464	ENSG00000109066	TMEM104	TRUE	TRUE
chr17	74788850	A	T	ENST00000335464	ENSG00000109066	TMEM104	TRUE	TRUE
chr17	74788859	G	T	ENST00000335464	ENSG00000109066	TMEM104	TRUE	TRUE
chr17	74788868	A	T	ENST00000335464	ENSG00000109066	TMEM104	TRUE	TRUE
chr17	74788871	G	A	ENST00000335464	ENSG00000109066	TMEM104	TRUE	FALSE
chr17	74788871	G	C	ENST00000335464	ENSG00000109066	TMEM104	TRUE	FALSE
chr17	74788871	G	T	ENST00000335464	ENSG00000109066	TMEM104	TRUE	FALSE
chr17	74788872	T	A	ENST00000335464	ENSG00000109066	TMEM104	TRUE	FALSE
chr17	74788872	T	C	ENST00000335464	ENSG00000109066	TMEM104	TRUE	FALSE
chr17	74788872	T	G	ENST00000335464	ENSG00000109066	TMEM104	TRUE	FALSE
chr17	74790198	A	C	ENST00000335464	ENSG00000109066	TMEM104	TRUE	FALSE
chr17	74790198	A	G	ENST00000335464	ENSG00000109066	TMEM104	TRUE	FALSE
chr17	74790198	A	T	ENST00000335464	ENSG00000109066	TMEM104	TRUE	FALSE
chr17	74790199	G	A	ENST00000335464	ENSG00000109066	TMEM104	TRUE	FALSE
chr17	74790199	G	C	ENST00000335464	ENSG00000109066	TMEM104	TRUE	FALSE
chr17	74790199	G	T	ENST00000335464	ENSG00000109066	TMEM104	TRUE	FALSE
chr17	74790200	G	T	ENST00000335464	ENSG00000109066	TMEM104	TRUE	TRUE
chr17	74790203	G	T	ENST00000335464	ENSG00000109066	TMEM104	TRUE	TRUE
chr17	74790206	G	T	ENST00000335464	ENSG00000109066	TMEM104	TRUE	TRUE
chr17	74790231	C	A	ENST00000335464	ENSG00000109066	TMEM104	TRUE	TRUE
chr17	74790231	C	G	ENST00000335464	ENSG00000109066	TMEM104	TRUE	TRUE
chr17	74790262	C	A	ENST00000335464	ENSG00000109066	TMEM104	TRUE	TRUE
chr17	74790262	C	G	ENST00000335464	ENSG00000109066	TMEM104	TRUE	TRUE
chr17	74790263	G	T	ENST00000335464	ENSG00000109066	TMEM104	TRUE	TRUE
chr17	74790272	G	T	ENST00000335464	ENSG00000109066	TMEM104	TRUE	TRUE
chr17	74790275	A	T	ENST00000335464	ENSG00000109066	TMEM104	TRUE	TRUE
chr17	74790296	C	T	ENST00000335464	ENSG00000109066	TMEM104	TRUE	TRUE
chr17	74790297	G	A	ENST00000335464	ENSG00000109066	TMEM104	TRUE	FALSE
chr17	74790297	G	C	ENST00000335464	ENSG00000109066	TMEM104	TRUE	FALSE
chr17	74790297	G	T	ENST00000335464	ENSG00000109066	TMEM104	TRUE	FALSE
chr17	74790298	T	A	ENST00000335464	ENSG00000109066	TMEM104	TRUE	FALSE
chr17	74790298	T	C	ENST00000335464	ENSG00000109066	TMEM104	TRUE	FALSE
chr17	74790298	T	G	ENST00000335464	ENSG00000109066	TMEM104	TRUE	FALSE
chr17	74790954	A	C	ENST00000335464	ENSG00000109066	TMEM104	TRUE	FALSE
chr17	74790954	A	G	ENST00000335464	ENSG00000109066	TMEM104	TRUE	FALSE
chr17	74790954	A	T	ENST00000335464	ENSG00000109066	TMEM104	TRUE	FALSE
chr17	74790955	G	A	ENST00000335464	ENSG00000109066	TMEM104	TRUE	FALSE
chr17	74790955	G	C	ENST00000335464	ENSG00000109066	TMEM104	TRUE	FALSE
chr17	74790955	G	T	ENST00000335464	ENSG00000109066	TMEM104	TRUE	FALSE
chr17	74790958	A	T	ENST00000335464	ENSG00000109066	TMEM104	TRUE	TRUE
chr17	74790964	G	T	ENST00000335464	ENSG00000109066	TMEM104	TRUE	TRUE
chr17	74790982	G	T	ENST00000335464	ENSG00000109066	TMEM104	TRUE	TRUE
chr17	74791000	G	T	ENST00000335464	ENSG00000109066	TMEM104	TRUE	TRUE
chr17	74791006	G	T	ENST00000335464	ENSG00000109066	TMEM104	TRUE	TRUE
chr17	74791009	C	T	ENST00000335464	ENSG00000109066	TMEM104	TRUE	TRUE
chr17	74791033	A	T	ENST00000335464	ENSG00000109066	TMEM104	TRUE	TRUE
chr17	74791037	G	A	ENST00000335464	ENSG00000109066	TMEM104	TRUE	FALSE
chr17	74791037	G	C	ENST00000335464	ENSG00000109066	TMEM104	TRUE	FALSE
chr17	74791037	G	T	ENST00000335464	ENSG00000109066	TMEM104	TRUE	FALSE
chr17	74791038	T	A	ENST00000335464	ENSG00000109066	TMEM104	TRUE	FALSE
chr17	74791038	T	C	ENST00000335464	ENSG00000109066	TMEM104	TRUE	FALSE
chr17	74791038	T	G	ENST00000335464	ENSG00000109066	TMEM104	TRUE	FALSE
chr17	74795010	A	C	ENST00000335464	ENSG00000109066	TMEM104	TRUE	FALSE
chr17	74795010	A	G	ENST00000335464	ENSG00000109066	TMEM104	TRUE	FALSE
chr17	74795010	A	T	ENST00000335464	ENSG00000109066	TMEM104	TRUE	FALSE
chr17	74795011	G	A	ENST00000335464	ENSG00000109066	TMEM104	TRUE	FALSE
chr17	74795011	G	C	ENST00000335464	ENSG00000109066	TMEM104	TRUE	FALSE
chr17	74795011	G	T	ENST00000335464	ENSG00000109066	TMEM104	TRUE	FALSE
chr17	74795024	T	A	ENST00000335464	ENSG00000109066	TMEM104	TRUE	TRUE
chr17	74795031	T	A	ENST00000335464	ENSG00000109066	TMEM104	TRUE	TRUE
chr17	74795031	T	G	ENST00000335464	ENSG00000109066	TMEM104	TRUE	TRUE
chr17	74795037	C	A	ENST00000335464	ENSG00000109066	TMEM104	TRUE	TRUE
chr17	74795049	C	A	ENST00000335464	ENSG00000109066	TMEM104	TRUE	TRUE
chr17	74795049	C	G	ENST00000335464	ENSG00000109066	TMEM104	TRUE	TRUE
chr17	74795055	T	A	ENST00000335464	ENSG00000109066	TMEM104	TRUE	TRUE
chr17	74795055	T	G	ENST00000335464	ENSG00000109066	TMEM104	TRUE	TRUE
chr17	74795056	G	T	ENST00000335464	ENSG00000109066	TMEM104	TRUE	TRUE
chr17	74795073	T	A	ENST00000335464	ENSG00000109066	TMEM104	TRUE	TRUE
chr17	74795073	T	G	ENST00000335464	ENSG00000109066	TMEM104	TRUE	TRUE
chr17	74795101	C	T	ENST00000335464	ENSG00000109066	TMEM104	TRUE	TRUE
chr17	74795112	G	A	ENST00000335464	ENSG00000109066	TMEM104	TRUE	FALSE
chr17	74795112	G	C	ENST00000335464	ENSG00000109066	TMEM104	TRUE	FALSE
chr17	74795112	G	T	ENST00000335464	ENSG00000109066	TMEM104	TRUE	FALSE
chr17	74795113	T	A	ENST00000335464	ENSG00000109066	TMEM104	TRUE	FALSE
chr17	74795113	T	C	ENST00000335464	ENSG00000109066	TMEM104	TRUE	FALSE
chr17	74795113	T	G	ENST00000335464	ENSG00000109066	TMEM104	TRUE	FALSE
chr17	74795522	A	C	ENST00000335464	ENSG00000109066	TMEM104	TRUE	FALSE
chr17	74795522	A	G	ENST00000335464	ENSG00000109066	TMEM104	TRUE	FALSE
chr17	74795522	A	T	ENST00000335464	ENSG00000109066	TMEM104	TRUE	FALSE
chr17	74795523	G	A	ENST00000335464	ENSG00000109066	TMEM104	TRUE	FALSE
chr17	74795523	G	C	ENST00000335464	ENSG00000109066	TMEM104	TRUE	FALSE
chr17	74795523	G	T	ENST00000335464	ENSG00000109066	TMEM104	TRUE	FALSE
chr17	74795524	C	A	ENST00000335464	ENSG00000109066	TMEM104	TRUE	TRUE
chr17	74795548	C	A	ENST00000335464	ENSG00000109066	TMEM104	TRUE	TRUE
chr17	74795555	G	T	ENST00000335464	ENSG00000109066	TMEM104	TRUE	TRUE
chr17	74795567	A	T	ENST00000335464	ENSG00000109066	TMEM104	TRUE	TRUE
chr17	74795572	C	A	ENST00000335464	ENSG00000109066	TMEM104	TRUE	TRUE
chr17	74795572	C	G	ENST00000335464	ENSG00000109066	TMEM104	TRUE	TRUE
chr17	74795590	C	A	ENST00000335464	ENSG00000109066	TMEM104	TRUE	TRUE
chr17	74795592	G	A	ENST00000335464	ENSG00000109066	TMEM104	TRUE	TRUE
chr17	74795593	G	A	ENST00000335464	ENSG00000109066	TMEM104	TRUE	TRUE
chr17	74795606	C	T	ENST00000335464	ENSG00000109066	TMEM104	TRUE	TRUE
chr17	74795620	C	A	ENST00000335464	ENSG00000109066	TMEM104	TRUE	TRUE
chr17	74795620	C	G	ENST00000335464	ENSG00000109066	TMEM104	TRUE	TRUE
chr17	74795629	C	A	ENST00000335464	ENSG00000109066	TMEM104	TRUE	TRUE
chr17	74795629	C	G	ENST00000335464	ENSG00000109066	TMEM104	TRUE	TRUE
chr17	74795631	T	A	ENST00000335464	ENSG00000109066	TMEM104	TRUE	TRUE
chr17	74795633	G	A	ENST00000335464	ENSG00000109066	TMEM104	TRUE	FALSE
chr17	74795633	G	C	ENST00000335464	ENSG00000109066	TMEM104	TRUE	FALSE
chr17	74795633	G	T	ENST00000335464	ENSG00000109066	TMEM104	TRUE	FALSE
chr17	74795634	T	A	ENST00000335464	ENSG00000109066	TMEM104	TRUE	FALSE
chr17	74795634	T	C	ENST00000335464	ENSG00000109066	TMEM104	TRUE	FALSE
chr17	74795634	T	G	ENST00000335464	ENSG00000109066	TMEM104	TRUE	FALSE
chr17	74819748	A	C	ENST00000335464	ENSG00000109066	TMEM104	TRUE	FALSE
chr17	74819748	A	G	ENST00000335464	ENSG00000109066	TMEM104	TRUE	FALSE
chr17	74819748	A	T	ENST00000335464	ENSG00000109066	TMEM104	TRUE	FALSE
chr17	74819749	G	A	ENST00000335464	ENSG00000109066	TMEM104	TRUE	FALSE
chr17	74819749	G	C	ENST00000335464	ENSG00000109066	TMEM104	TRUE	FALSE
chr17	74819749	G	T	ENST00000335464	ENSG00000109066	TMEM104	TRUE	FALSE
chr17	74819771	G	T	ENST00000335464	ENSG00000109066	TMEM104	TRUE	TRUE
chr17	74819795	C	T	ENST00000335464	ENSG00000109066	TMEM104	FALSE	FALSE
chr17	74819798	A	T	ENST00000335464	ENSG00000109066	TMEM104	FALSE	FALSE
chr17	74819804	A	T	ENST00000335464	ENSG00000109066	TMEM104	FALSE	FALSE
chr17	74819809	C	A	ENST00000335464	ENSG00000109066	TMEM104	FALSE	FALSE
chr17	74819809	C	G	ENST00000335464	ENSG00000109066	TMEM104	FALSE	FALSE
chr17	74819813	C	T	ENST00000335464	ENSG00000109066	TMEM104	FALSE	FALSE
chr17	74819834	A	T	ENST00000335464	ENSG00000109066	TMEM104
chr17	74819838	G	A	ENST00000335464	ENSG00000109066	TMEM104	FALSE	FALSE
chr17	74819839	G	A	ENST00000335464	ENSG00000109066	TMEM104	FALSE	FALSE
chr17	74819844	G	A	ENST00000335464	ENSG00000109066	TMEM104	TRUE	FALSE
chr17	74819844	G	C	ENST00000335464	ENSG00000109066	TMEM104	TRUE	FALSE
chr17	74819844	G	T	ENST00000335464	ENSG00000109066	TMEM104	TRUE	FALSE
chr17	74819845	T	A	ENST00000335464	ENSG00000109066	TMEM104	TRUE	FALSE
chr17	74819845	T	C	ENST00000335464	ENSG00000109066	TMEM104	TRUE	FALSE
chr17	74819845	T	G	ENST00000335464	ENSG00000109066	TMEM104	TRUE	FALSE
chr17	74835925	A	C	ENST00000335464	ENSG00000109066	TMEM104	TRUE	FALSE
chr17	74835925	A	G	ENST00000335464	ENSG00000109066	TMEM104	TRUE	FALSE
chr17	74835925	A	T	ENST00000335464	ENSG00000109066	TMEM104	TRUE	FALSE
chr17	74835926	G	A	ENST00000335464	ENSG00000109066	TMEM104	TRUE	FALSE
chr17	74835926	G	C	ENST00000335464	ENSG00000109066	TMEM104	TRUE	FALSE
chr17	74835926	G	T	ENST00000335464	ENSG00000109066	TMEM104	TRUE	FALSE
chr17	74835971	G	T	ENST00000335464	ENSG00000109066	TMEM104	FALSE	FALSE
chr17	74835974	C	T	ENST00000335464	ENSG00000109066	TMEM104	FALSE	FALSE
chr17	74835980	G	T	ENST00000335464	ENSG00000109066	TMEM104	FALSE	FALSE
chr17	74836008	C	A	ENST00000335464	ENSG00000109066	TMEM104	FALSE	FALSE
chr17	74836036	C	A	ENST00000335464	ENSG00000109066	TMEM104	FALSE	FALSE
chr17	74836042	C	A	ENST00000335464	ENSG00000109066	TMEM104	FALSE	FALSE
chr17	74836042	C	G	ENST00000335464	ENSG00000109066	TMEM104	FALSE	FALSE
chr17	74836054	C	A	ENST00000335464	ENSG00000109066	TMEM104	FALSE	FALSE
chr17	74836055	C	T	ENST00000335464	ENSG00000109066	TMEM104	FALSE	FALSE
chr17	74836094	A	T	ENST00000335464	ENSG00000109066	TMEM104	FALSE	FALSE
chr17	74836129	C	A	ENST00000335464	ENSG00000109066	TMEM104	FALSE	FALSE
chr17	74836129	C	G	ENST00000335464	ENSG00000109066	TMEM104	FALSE	FALSE
chr17	74836150	C	A	ENST00000335464	ENSG00000109066	TMEM104	FALSE	FALSE
chr17	74836150	C	G	ENST00000335464	ENSG00000109066	TMEM104	FALSE	FALSE
chr17	74836180	C	A	ENST00000335464	ENSG00000109066	TMEM104	FALSE	FALSE
chr17	74836210	C	A	ENST00000335464	ENSG00000109066	TMEM104	FALSE	FALSE
chr17	74836210	C	G	ENST00000335464	ENSG00000109066	TMEM104	FALSE	FALSE
chr17	74836231	T	A	ENST00000335464	ENSG00000109066	TMEM104	FALSE	FALSE
chr17	74836335	G	A	ENST00000335464	ENSG00000109066	TMEM104	FALSE	FALSE
chr17	74836336	G	A	ENST00000335464	ENSG00000109066	TMEM104	FALSE	FALSE
chr17	74836337	A	T	ENST00000335464	ENSG00000109066	TMEM104	FALSE	FALSE
chr17	74836355	G	T	ENST00000335464	ENSG00000109066	TMEM104	FALSE	FALSE
chr17	74836369	C	A	ENST00000335464	ENSG00000109066	TMEM104	FALSE	FALSE
chr17	74836369	C	G	ENST00000335464	ENSG00000109066	TMEM104	FALSE	FALSE
chr17	74836374	G	A	ENST00000335464	ENSG00000109066	TMEM104	FALSE	FALSE
chr17	74836375	G	A	ENST00000335464	ENSG00000109066	TMEM104	FALSE	FALSE
chr17	74836438	C	A	ENST00000335464	ENSG00000109066	TMEM104	FALSE	FALSE
chr17	74836451	G	T	ENST00000335464	ENSG00000109066	TMEM104	FALSE	FALSE
chr17	74836480	C	A	ENST00000335464	ENSG00000109066	TMEM104	FALSE	FALSE
chr17	74836480	C	G	ENST00000335464	ENSG00000109066	TMEM104	FALSE	FALSE
chr17	74836496	C	T	ENST00000335464	ENSG00000109066	TMEM104	FALSE	FALSE
chr17	74836501	C	A	ENST00000335464	ENSG00000109066	TMEM104	FALSE	FALSE
chr17	74836501	C	G	ENST00000335464	ENSG00000109066	TMEM104	FALSE	FALSE
chr17	74836525	C	A	ENST00000335464	ENSG00000109066	TMEM104	FALSE	FALSE
chr17	74836525	C	G	ENST00000335464	ENSG00000109066	TMEM104	FALSE	FALSE
chr17	74836531	C	A	ENST00000335464	ENSG00000109066	TMEM104	FALSE	FALSE
chr17	74836544	C	T	ENST00000335464	ENSG00000109066	TMEM104	FALSE	FALSE
chr17	74836561	T	A	ENST00000335464	ENSG00000109066	TMEM104	FALSE	FALSE
chr17	74836574	A	T	ENST00000335464	ENSG00000109066	TMEM104	FALSE	FALSE
chr17	74836605	G	A	ENST00000335464	ENSG00000109066	TMEM104	FALSE	FALSE
chr17	74836606	G	A	ENST00000335464	ENSG00000109066	TMEM104	FALSE	FALSE
chr17	74836626	G	A	ENST00000335464	ENSG00000109066	TMEM104	FALSE	FALSE
chr17	74836627	G	A	ENST00000335464	ENSG00000109066	TMEM104	FALSE	FALSE
chr17	74836639	C	A	ENST00000335464	ENSG00000109066	TMEM104	FALSE	FALSE
chr17	74836673	G	T	ENST00000335464	ENSG00000109066	TMEM104	FALSE	FALSE
chr17	74836679	A	T	ENST00000335464	ENSG00000109066	TMEM104	FALSE	FALSE
chr17	74842443	C	A	ENST00000293190	ENSG00000161509	GRIN2C
chr17	74842445	G	C	ENST00000293190	ENSG00000161509	GRIN2C
chr17	74842445	G	T	ENST00000293190	ENSG00000161509	GRIN2C
chr17	74842449	C	A	ENST00000293190	ENSG00000161509	GRIN2C
chr17	74842467	T	A	ENST00000293190	ENSG00000161509	GRIN2C
chr17	74842468	C	T	ENST00000293190	ENSG00000161509	GRIN2C
chr17	74842469	C	T	ENST00000293190	ENSG00000161509	GRIN2C
chr17	74842474	G	T	ENST00000293190	ENSG00000161509	GRIN2C
chr17	74842482	C	A	ENST00000293190	ENSG00000161509	GRIN2C
chr17	74842494	G	A	ENST00000293190	ENSG00000161509	GRIN2C
chr17	74842521	C	A	ENST00000293190	ENSG00000161509	GRIN2C
chr17	74842530	C	A	ENST00000293190	ENSG00000161509	GRIN2C
chr17	74842542	T	A	ENST00000293190	ENSG00000161509	GRIN2C
chr17	74842543	G	C	ENST00000293190	ENSG00000161509	GRIN2C
chr17	74842543	G	T	ENST00000293190	ENSG00000161509	GRIN2C
chr17	74842591	C	T	ENST00000293190	ENSG00000161509	GRIN2C
chr17	74842592	C	T	ENST00000293190	ENSG00000161509	GRIN2C
chr17	74842606	C	T	ENST00000293190	ENSG00000161509	GRIN2C
chr17	74842607	C	T	ENST00000293190	ENSG00000161509	GRIN2C
chr17	74842624	A	T	ENST00000293190	ENSG00000161509	GRIN2C
chr17	74842642	A	T	ENST00000293190	ENSG00000161509	GRIN2C
chr17	74842654	C	T	ENST00000293190	ENSG00000161509	GRIN2C
chr17	74842655	C	T	ENST00000293190	ENSG00000161509	GRIN2C
chr17	74842657	G	T	ENST00000293190	ENSG00000161509	GRIN2C
chr17	74842687	G	T	ENST00000293190	ENSG00000161509	GRIN2C
chr17	74842698	G	A	ENST00000293190	ENSG00000161509	GRIN2C
chr17	74842701	T	A	ENST00000293190	ENSG00000161509	GRIN2C
chr17	74842707	G	A	ENST00000293190	ENSG00000161509	GRIN2C
chr17	74842708	C	T	ENST00000293190	ENSG00000161509	GRIN2C
chr17	74842709	C	T	ENST00000293190	ENSG00000161509	GRIN2C
chr17	74842728	G	A	ENST00000293190	ENSG00000161509	GRIN2C
chr17	74842731	C	A	ENST00000293190	ENSG00000161509	GRIN2C
chr17	74842737	C	A	ENST00000293190	ENSG00000161509	GRIN2C
chr17	74842740	G	A	ENST00000293190	ENSG00000161509	GRIN2C
chr17	74842741	G	T	ENST00000293190	ENSG00000161509	GRIN2C
chr17	74842749	C	A	ENST00000293190	ENSG00000161509	GRIN2C
chr17	74842753	G	C	ENST00000293190	ENSG00000161509	GRIN2C
chr17	74842753	G	T	ENST00000293190	ENSG00000161509	GRIN2C
chr17	74842763	A	T	ENST00000293190	ENSG00000161509	GRIN2C
chr17	74842765	G	T	ENST00000293190	ENSG00000161509	GRIN2C
chr17	74842772	G	T	ENST00000293190	ENSG00000161509	GRIN2C
chr17	74842776	G	A	ENST00000293190	ENSG00000161509	GRIN2C
chr17	74842782	G	A	ENST00000293190	ENSG00000161509	GRIN2C
chr17	74842787	A	T	ENST00000293190	ENSG00000161509	GRIN2C
chr17	74842795	G	T	ENST00000293190	ENSG00000161509	GRIN2C
chr17	74842802	G	T	ENST00000293190	ENSG00000161509	GRIN2C
chr17	74842822	G	T	ENST00000293190	ENSG00000161509	GRIN2C
chr17	74842837	G	T	ENST00000293190	ENSG00000161509	GRIN2C
chr17	74842853	G	T	ENST00000293190	ENSG00000161509	GRIN2C
chr17	74842875	C	A	ENST00000293190	ENSG00000161509	GRIN2C
chr17	74842913	G	T	ENST00000293190	ENSG00000161509	GRIN2C
chr17	74842924	C	T	ENST00000293190	ENSG00000161509	GRIN2C
chr17	74842925	C	T	ENST00000293190	ENSG00000161509	GRIN2C
chr17	74842947	C	A	ENST00000293190	ENSG00000161509	GRIN2C
chr17	74842962	G	A	ENST00000293190	ENSG00000161509	GRIN2C
chr17	74842965	C	A	ENST00000293190	ENSG00000161509	GRIN2C
chr17	74842989	C	A	ENST00000293190	ENSG00000161509	GRIN2C
chr17	74842995	C	A	ENST00000293190	ENSG00000161509	GRIN2C
chr17	74843028	G	A	ENST00000293190	ENSG00000161509	GRIN2C
chr17	74843037	G	A	ENST00000293190	ENSG00000161509	GRIN2C
chr17	74843050	G	C	ENST00000293190	ENSG00000161509	GRIN2C
chr17	74843050	G	T	ENST00000293190	ENSG00000161509	GRIN2C
chr17	74843056	A	T	ENST00000293190	ENSG00000161509	GRIN2C
chr17	74843069	G	T	ENST00000293190	ENSG00000161509	GRIN2C
chr17	74843082	C	A	ENST00000293190	ENSG00000161509	GRIN2C
chr17	74843090	G	T	ENST00000293190	ENSG00000161509	GRIN2C
chr17	74843104	G	T	ENST00000293190	ENSG00000161509	GRIN2C
chr17	74843125	C	T	ENST00000293190	ENSG00000161509	GRIN2C
chr17	74843126	C	T	ENST00000293190	ENSG00000161509	GRIN2C
chr17	74843136	C	A	ENST00000293190	ENSG00000161509	GRIN2C
chr17	74843137	C	T	ENST00000293190	ENSG00000161509	GRIN2C
chr17	74843138	C	T	ENST00000293190	ENSG00000161509	GRIN2C
chr17	74843153	G	T	ENST00000293190	ENSG00000161509	GRIN2C
chr17	74843160	G	A	ENST00000293190	ENSG00000161509	GRIN2C
chr17	74843211	G	A	ENST00000293190	ENSG00000161509	GRIN2C
chr17	74843256	C	A	ENST00000293190	ENSG00000161509	GRIN2C
chr17	74843257	C	T	ENST00000293190	ENSG00000161509	GRIN2C
chr17	74843258	C	T	ENST00000293190	ENSG00000161509	GRIN2C
chr17	74843277	C	A	ENST00000293190	ENSG00000161509	GRIN2C
chr17	74843302	G	T	ENST00000293190	ENSG00000161509	GRIN2C
chr17	74843332	G	T	ENST00000293190	ENSG00000161509	GRIN2C	FALSE	FALSE
chr17	74843368	C	T	ENST00000293190	ENSG00000161509	GRIN2C	FALSE	FALSE
chr17	74843369	C	T	ENST00000293190	ENSG00000161509	GRIN2C	FALSE	FALSE
chr17	74843376	C	A	ENST00000293190	ENSG00000161509	GRIN2C	FALSE	FALSE
chr17	74843445	G	A	ENST00000293190	ENSG00000161509	GRIN2C	FALSE	FALSE
chr17	74843454	T	A	ENST00000293190	ENSG00000161509	GRIN2C	FALSE	FALSE
chr17	74843469	G	A	ENST00000293190	ENSG00000161509	GRIN2C	FALSE	FALSE
chr17	74843474	G	T	ENST00000293190	ENSG00000161509	GRIN2C	FALSE	FALSE
chr17	74843502	G	A	ENST00000293190	ENSG00000161509	GRIN2C	FALSE	FALSE
chr17	74843526	G	A	ENST00000293190	ENSG00000161509	GRIN2C	FALSE	FALSE
chr17	74843539	G	T	ENST00000293190	ENSG00000161509	GRIN2C	FALSE	FALSE
chr17	74843545	G	C	ENST00000293190	ENSG00000161509	GRIN2C	FALSE	FALSE
chr17	74843545	G	T	ENST00000293190	ENSG00000161509	GRIN2C	FALSE	FALSE
chr17	74843554	C	A	ENST00000293190	ENSG00000161509	GRIN2C	TRUE	FALSE
chr17	74843554	C	G	ENST00000293190	ENSG00000161509	GRIN2C	TRUE	FALSE
chr17	74843554	C	T	ENST00000293190	ENSG00000161509	GRIN2C	TRUE	FALSE
chr17	74843555	T	A	ENST00000293190	ENSG00000161509	GRIN2C	TRUE	FALSE
chr17	74843555	T	C	ENST00000293190	ENSG00000161509	GRIN2C	TRUE	FALSE
chr17	74843555	T	G	ENST00000293190	ENSG00000161509	GRIN2C	TRUE	FALSE
chr17	74844274	A	C	ENST00000293190	ENSG00000161509	GRIN2C	TRUE	FALSE
chr17	74844274	A	G	ENST00000293190	ENSG00000161509	GRIN2C	TRUE	FALSE
chr17	74844274	A	T	ENST00000293190	ENSG00000161509	GRIN2C	TRUE	FALSE
chr17	74844275	C	A	ENST00000293190	ENSG00000161509	GRIN2C	TRUE	FALSE
chr17	74844275	C	G	ENST00000293190	ENSG00000161509	GRIN2C	TRUE	FALSE
chr17	74844275	C	T	ENST00000293190	ENSG00000161509	GRIN2C	TRUE	FALSE
chr17	74844305	G	A	ENST00000293190	ENSG00000161509	GRIN2C	FALSE	FALSE
chr17	74844310	G	C	ENST00000293190	ENSG00000161509	GRIN2C	FALSE	FALSE
chr17	74844310	G	T	ENST00000293190	ENSG00000161509	GRIN2C	FALSE	FALSE
chr17	74844322	G	T	ENST00000293190	ENSG00000161509	GRIN2C	FALSE	FALSE
chr17	74844335	T	A	ENST00000293190	ENSG00000161509	GRIN2C	TRUE	TRUE
chr17	74844336	C	T	ENST00000293190	ENSG00000161509	GRIN2C	TRUE	TRUE
chr17	74844337	C	T	ENST00000293190	ENSG00000161509	GRIN2C	TRUE	TRUE
chr17	74844339	G	C	ENST00000293190	ENSG00000161509	GRIN2C	TRUE	TRUE
chr17	74844339	G	T	ENST00000293190	ENSG00000161509	GRIN2C	TRUE	TRUE
chr17	74844353	C	A	ENST00000293190	ENSG00000161509	GRIN2C	TRUE	TRUE
chr17	74844354	C	T	ENST00000293190	ENSG00000161509	GRIN2C	TRUE	TRUE
chr17	74844355	C	T	ENST00000293190	ENSG00000161509	GRIN2C	TRUE	TRUE
chr17	74844399	G	C	ENST00000293190	ENSG00000161509	GRIN2C	TRUE	TRUE
chr17	74844399	G	T	ENST00000293190	ENSG00000161509	GRIN2C	TRUE	TRUE
chr17	74844434	T	A	ENST00000293190	ENSG00000161509	GRIN2C	TRUE	TRUE
chr17	74844449	C	A	ENST00000293190	ENSG00000161509	GRIN2C	TRUE	TRUE
chr17	74844455	T	A	ENST00000293190	ENSG00000161509	GRIN2C	TRUE	TRUE
chr17	74844458	C	A	ENST00000293190	ENSG00000161509	GRIN2C	TRUE	TRUE
chr17	74844464	G	A	ENST00000293190	ENSG00000161509	GRIN2C	TRUE	TRUE
chr17	74844465	G	T	ENST00000293190	ENSG00000161509	GRIN2C	TRUE	TRUE
chr17	74844475	G	C	ENST00000293190	ENSG00000161509	GRIN2C	TRUE	TRUE
chr17	74844475	G	T	ENST00000293190	ENSG00000161509	GRIN2C	TRUE	TRUE
chr17	74844480	C	T	ENST00000293190	ENSG00000161509	GRIN2C	TRUE	TRUE
chr17	74844481	C	T	ENST00000293190	ENSG00000161509	GRIN2C	TRUE	TRUE
chr17	74844491	C	A	ENST00000293190	ENSG00000161509	GRIN2C	TRUE	TRUE
chr17	74844497	T	A	ENST00000293190	ENSG00000161509	GRIN2C	TRUE	TRUE
chr17	74844500	G	A	ENST00000293190	ENSG00000161509	GRIN2C	TRUE	TRUE
chr17	74844506	C	A	ENST00000293190	ENSG00000161509	GRIN2C	TRUE	TRUE
chr17	74844509	C	A	ENST00000293190	ENSG00000161509	GRIN2C	TRUE	FALSE
chr17	74844509	C	G	ENST00000293190	ENSG00000161509	GRIN2C	TRUE	FALSE
chr17	74844509	C	T	ENST00000293190	ENSG00000161509	GRIN2C	TRUE	FALSE
chr17	74844510	T	A	ENST00000293190	ENSG00000161509	GRIN2C	TRUE	FALSE
chr17	74844510	T	C	ENST00000293190	ENSG00000161509	GRIN2C	TRUE	FALSE
chr17	74844510	T	G	ENST00000293190	ENSG00000161509	GRIN2C	TRUE	FALSE
chr17	74846064	A	C	ENST00000293190	ENSG00000161509	GRIN2C	TRUE	FALSE
chr17	74846064	A	G	ENST00000293190	ENSG00000161509	GRIN2C	TRUE	FALSE
chr17	74846064	A	T	ENST00000293190	ENSG00000161509	GRIN2C	TRUE	FALSE
chr17	74846065	C	A	ENST00000293190	ENSG00000161509	GRIN2C	TRUE	FALSE
chr17	74846065	C	G	ENST00000293190	ENSG00000161509	GRIN2C	TRUE	FALSE
chr17	74846065	C	T	ENST00000293190	ENSG00000161509	GRIN2C	TRUE	FALSE
chr17	74846066	C	A	ENST00000293190	ENSG00000161509	GRIN2C	TRUE	TRUE
chr17	74846081	G	A	ENST00000293190	ENSG00000161509	GRIN2C	TRUE	TRUE
chr17	74846083	A	T	ENST00000293190	ENSG00000161509	GRIN2C	TRUE	TRUE
chr17	74846108	T	A	ENST00000293190	ENSG00000161509	GRIN2C	TRUE	TRUE
chr17	74846109	C	T	ENST00000293190	ENSG00000161509	GRIN2C	TRUE	TRUE
chr17	74846110	C	T	ENST00000293190	ENSG00000161509	GRIN2C	TRUE	TRUE
chr17	74846123	T	A	ENST00000293190	ENSG00000161509	GRIN2C	TRUE	TRUE
chr17	74846126	G	A	ENST00000293190	ENSG00000161509	GRIN2C	TRUE	TRUE
chr17	74846139	G	C	ENST00000293190	ENSG00000161509	GRIN2C	TRUE	TRUE
chr17	74846139	G	T	ENST00000293190	ENSG00000161509	GRIN2C	TRUE	TRUE
chr17	74846162	T	A	ENST00000293190	ENSG00000161509	GRIN2C	TRUE	TRUE
chr17	74846186	T	A	ENST00000293190	ENSG00000161509	GRIN2C	TRUE	TRUE
chr17	74846187	G	T	ENST00000293190	ENSG00000161509	GRIN2C	TRUE	TRUE
chr17	74846195	C	A	ENST00000293190	ENSG00000161509	GRIN2C	TRUE	TRUE
chr17	74846201	T	A	ENST00000293190	ENSG00000161509	GRIN2C	TRUE	TRUE
chr17	74846211	G	C	ENST00000293190	ENSG00000161509	GRIN2C	TRUE	TRUE
chr17	74846211	G	T	ENST00000293190	ENSG00000161509	GRIN2C	TRUE	TRUE
chr17	74846232	A	C	ENST00000293190	ENSG00000161509	GRIN2C	TRUE	TRUE
chr17	74846232	A	T	ENST00000293190	ENSG00000161509	GRIN2C	TRUE	TRUE
chr17	74846252	T	A	ENST00000293190	ENSG00000161509	GRIN2C	TRUE	TRUE
chr17	74846254	C	A	ENST00000293190	ENSG00000161509	GRIN2C	TRUE	FALSE
chr17	74846254	C	G	ENST00000293190	ENSG00000161509	GRIN2C	TRUE	FALSE
chr17	74846254	C	T	ENST00000293190	ENSG00000161509	GRIN2C	TRUE	FALSE
chr17	74846255	T	A	ENST00000293190	ENSG00000161509	GRIN2C	TRUE	FALSE
chr17	74846255	T	C	ENST00000293190	ENSG00000161509	GRIN2C	TRUE	FALSE
chr17	74846255	T	G	ENST00000293190	ENSG00000161509	GRIN2C	TRUE	FALSE
chr17	74846758	A	C	ENST00000293190	ENSG00000161509	GRIN2C	TRUE	FALSE
chr17	74846758	A	G	ENST00000293190	ENSG00000161509	GRIN2C	TRUE	FALSE
chr17	74846758	A	T	ENST00000293190	ENSG00000161509	GRIN2C	TRUE	FALSE
chr17	74846759	C	A	ENST00000293190	ENSG00000161509	GRIN2C	TRUE	FALSE
chr17	74846759	C	G	ENST00000293190	ENSG00000161509	GRIN2C	TRUE	FALSE
chr17	74846759	C	T	ENST00000293190	ENSG00000161509	GRIN2C	TRUE	FALSE
chr17	74846767	T	A	ENST00000293190	ENSG00000161509	GRIN2C	TRUE	TRUE
chr17	74846788	C	A	ENST00000293190	ENSG00000161509	GRIN2C	TRUE	TRUE
chr17	74846793	G	T	ENST00000293190	ENSG00000161509	GRIN2C	TRUE	TRUE
chr17	74846800	G	A	ENST00000293190	ENSG00000161509	GRIN2C	TRUE	TRUE
chr17	74846809	T	A	ENST00000293190	ENSG00000161509	GRIN2C	TRUE	TRUE
chr17	74846834	G	C	ENST00000293190	ENSG00000161509	GRIN2C	TRUE	TRUE
chr17	74846834	G	T	ENST00000293190	ENSG00000161509	GRIN2C	TRUE	TRUE
chr17	74846857	C	A	ENST00000293190	ENSG00000161509	GRIN2C	TRUE	TRUE
chr17	74846897	G	C	ENST00000293190	ENSG00000161509	GRIN2C	TRUE	TRUE
chr17	74846897	G	T	ENST00000293190	ENSG00000161509	GRIN2C	TRUE	TRUE
chr17	74846902	G	A	ENST00000293190	ENSG00000161509	GRIN2C	TRUE	TRUE
chr17	74846908	G	A	ENST00000293190	ENSG00000161509	GRIN2C	TRUE	TRUE
chr17	74846917	G	A	ENST00000293190	ENSG00000161509	GRIN2C	TRUE	TRUE
chr17	74846921	C	A	ENST00000293190	ENSG00000161509	GRIN2C	TRUE	FALSE
chr17	74846921	C	G	ENST00000293190	ENSG00000161509	GRIN2C	TRUE	FALSE
chr17	74846921	C	T	ENST00000293190	ENSG00000161509	GRIN2C	TRUE	FALSE
chr17	74846922	T	A	ENST00000293190	ENSG00000161509	GRIN2C	TRUE	FALSE
chr17	74846922	T	C	ENST00000293190	ENSG00000161509	GRIN2C	TRUE	FALSE
chr17	74846922	T	G	ENST00000293190	ENSG00000161509	GRIN2C	TRUE	FALSE
chr17	74847306	A	C	ENST00000293190	ENSG00000161509	GRIN2C	TRUE	FALSE
chr17	74847306	A	G	ENST00000293190	ENSG00000161509	GRIN2C	TRUE	FALSE
chr17	74847306	A	T	ENST00000293190	ENSG00000161509	GRIN2C	TRUE	FALSE
chr17	74847307	C	A	ENST00000293190	ENSG00000161509	GRIN2C	TRUE	FALSE
chr17	74847307	C	G	ENST00000293190	ENSG00000161509	GRIN2C	TRUE	FALSE
chr17	74847307	C	T	ENST00000293190	ENSG00000161509	GRIN2C	TRUE	FALSE
chr17	74847310	T	A	ENST00000293190	ENSG00000161509	GRIN2C
chr17	74847313	T	A	ENST00000293190	ENSG00000161509	GRIN2C
chr17	74847327	G	T	ENST00000293190	ENSG00000161509	GRIN2C
chr17	74847341	G	C	ENST00000293190	ENSG00000161509	GRIN2C	TRUE	TRUE
chr17	74847341	G	T	ENST00000293190	ENSG00000161509	GRIN2C	TRUE	TRUE
chr17	74847346	G	A	ENST00000293190	ENSG00000161509	GRIN2C
chr17	74847349	C	A	ENST00000293190	ENSG00000161509	GRIN2C	TRUE	TRUE
chr17	74847352	G	A	ENST00000293190	ENSG00000161509	GRIN2C	TRUE	TRUE
chr17	74847380	G	C	ENST00000293190	ENSG00000161509	GRIN2C	TRUE	TRUE
chr17	74847380	G	T	ENST00000293190	ENSG00000161509	GRIN2C	TRUE	TRUE
chr17	74847413	C	T	ENST00000293190	ENSG00000161509	GRIN2C	TRUE	TRUE
chr17	74847414	C	T	ENST00000293190	ENSG00000161509	GRIN2C	TRUE	TRUE
chr17	74847433	T	A	ENST00000293190	ENSG00000161509	GRIN2C	TRUE	TRUE
chr17	74847457	C	A	ENST00000293190	ENSG00000161509	GRIN2C	TRUE	TRUE
chr17	74847468	G	C	ENST00000293190	ENSG00000161509	GRIN2C	TRUE	TRUE
chr17	74847468	G	T	ENST00000293190	ENSG00000161509	GRIN2C	TRUE	TRUE
chr17	74847488	C	T	ENST00000293190	ENSG00000161509	GRIN2C	TRUE	TRUE
chr17	74847489	C	T	ENST00000293190	ENSG00000161509	GRIN2C	TRUE	TRUE
chr17	74847497	C	T	ENST00000293190	ENSG00000161509	GRIN2C	TRUE	TRUE
chr17	74847498	C	T	ENST00000293190	ENSG00000161509	GRIN2C	TRUE	TRUE
chr17	74847508	T	A	ENST00000293190	ENSG00000161509	GRIN2C	TRUE	TRUE
chr17	74847538	C	A	ENST00000293190	ENSG00000161509	GRIN2C	TRUE	FALSE
chr17	74847538	C	G	ENST00000293190	ENSG00000161509	GRIN2C	TRUE	FALSE
chr17	74847538	C	T	ENST00000293190	ENSG00000161509	GRIN2C	TRUE	FALSE
chr17	74847539	T	A	ENST00000293190	ENSG00000161509	GRIN2C	TRUE	FALSE
chr17	74847539	T	C	ENST00000293190	ENSG00000161509	GRIN2C	TRUE	FALSE
chr17	74847539	T	G	ENST00000293190	ENSG00000161509	GRIN2C	TRUE	FALSE
chr17	74847850	A	C	ENST00000293190	ENSG00000161509	GRIN2C	TRUE	FALSE
chr17	74847850	A	G	ENST00000293190	ENSG00000161509	GRIN2C	TRUE	FALSE
chr17	74847850	A	T	ENST00000293190	ENSG00000161509	GRIN2C	TRUE	FALSE
chr17	74847851	C	A	ENST00000293190	ENSG00000161509	GRIN2C	TRUE	FALSE
chr17	74847851	C	G	ENST00000293190	ENSG00000161509	GRIN2C	TRUE	FALSE
chr17	74847851	C	T	ENST00000293190	ENSG00000161509	GRIN2C	TRUE	FALSE
chr17	74847852	T	A	ENST00000293190	ENSG00000161509	GRIN2C	TRUE	TRUE
chr17	74847855	T	A	ENST00000293190	ENSG00000161509	GRIN2C	TRUE	TRUE
chr17	74847861	T	A	ENST00000293190	ENSG00000161509	GRIN2C	TRUE	TRUE
chr17	74847873	G	A	ENST00000293190	ENSG00000161509	GRIN2C	TRUE	TRUE
chr17	74847877	G	C	ENST00000293190	ENSG00000161509	GRIN2C	TRUE	TRUE
chr17	74847877	G	T	ENST00000293190	ENSG00000161509	GRIN2C	TRUE	TRUE
chr17	74847895	G	C	ENST00000293190	ENSG00000161509	GRIN2C	TRUE	TRUE
chr17	74847895	G	T	ENST00000293190	ENSG00000161509	GRIN2C	TRUE	TRUE
chr17	74847900	C	A	ENST00000293190	ENSG00000161509	GRIN2C	TRUE	TRUE
chr17	74847934	G	T	ENST00000293190	ENSG00000161509	GRIN2C	TRUE	TRUE
chr17	74847955	C	T	ENST00000293190	ENSG00000161509	GRIN2C	TRUE	TRUE
chr17	74847956	C	T	ENST00000293190	ENSG00000161509	GRIN2C	TRUE	TRUE
chr17	74847970	A	C	ENST00000293190	ENSG00000161509	GRIN2C	TRUE	TRUE
chr17	74847970	A	T	ENST00000293190	ENSG00000161509	GRIN2C	TRUE	TRUE
chr17	74847978	C	A	ENST00000293190	ENSG00000161509	GRIN2C	TRUE	FALSE
chr17	74847978	C	G	ENST00000293190	ENSG00000161509	GRIN2C	TRUE	FALSE
chr17	74847978	C	T	ENST00000293190	ENSG00000161509	GRIN2C	TRUE	FALSE
chr17	74847979	T	A	ENST00000293190	ENSG00000161509	GRIN2C	TRUE	FALSE
chr17	74847979	T	C	ENST00000293190	ENSG00000161509	GRIN2C	TRUE	FALSE
chr17	74847979	T	G	ENST00000293190	ENSG00000161509	GRIN2C	TRUE	FALSE
chr17	74849778	A	C	ENST00000293190	ENSG00000161509	GRIN2C	TRUE	FALSE
chr17	74849778	A	G	ENST00000293190	ENSG00000161509	GRIN2C	TRUE	FALSE
chr17	74849778	A	T	ENST00000293190	ENSG00000161509	GRIN2C	TRUE	FALSE
chr17	74849779	C	A	ENST00000293190	ENSG00000161509	GRIN2C	TRUE	FALSE
chr17	74849779	C	G	ENST00000293190	ENSG00000161509	GRIN2C	TRUE	FALSE
chr17	74849779	C	T	ENST00000293190	ENSG00000161509	GRIN2C	TRUE	FALSE
chr17	74849780	C	A	ENST00000293190	ENSG00000161509	GRIN2C	TRUE	TRUE
chr17	74849782	A	T	ENST00000293190	ENSG00000161509	GRIN2C	TRUE	TRUE
chr17	74849791	G	T	ENST00000293190	ENSG00000161509	GRIN2C	TRUE	TRUE
chr17	74849843	C	A	ENST00000293190	ENSG00000161509	GRIN2C	TRUE	TRUE
chr17	74849873	C	A	ENST00000293190	ENSG00000161509	GRIN2C	TRUE	TRUE
chr17	74849882	C	A	ENST00000293190	ENSG00000161509	GRIN2C	TRUE	TRUE
chr17	74849885	C	A	ENST00000293190	ENSG00000161509	GRIN2C	TRUE	TRUE
chr17	74849924	T	A	ENST00000293190	ENSG00000161509	GRIN2C	TRUE	TRUE
chr17	74849925	G	C	ENST00000293190	ENSG00000161509	GRIN2C	TRUE	TRUE
chr17	74849925	G	T	ENST00000293190	ENSG00000161509	GRIN2C	TRUE	TRUE
chr17	74849928	G	C	ENST00000293190	ENSG00000161509	GRIN2C	TRUE	TRUE
chr17	74849928	G	T	ENST00000293190	ENSG00000161509	GRIN2C	TRUE	TRUE
chr17	74849934	C	A	ENST00000293190	ENSG00000161509	GRIN2C	TRUE	FALSE
chr17	74849934	C	G	ENST00000293190	ENSG00000161509	GRIN2C	TRUE	FALSE
chr17	74849934	C	T	ENST00000293190	ENSG00000161509	GRIN2C	TRUE	FALSE
chr17	74849935	T	A	ENST00000293190	ENSG00000161509	GRIN2C	TRUE	FALSE
chr17	74849935	T	C	ENST00000293190	ENSG00000161509	GRIN2C	TRUE	FALSE
chr17	74849935	T	G	ENST00000293190	ENSG00000161509	GRIN2C	TRUE	FALSE
chr17	74850204	A	C	ENST00000293190	ENSG00000161509	GRIN2C	TRUE	FALSE
chr17	74850204	A	G	ENST00000293190	ENSG00000161509	GRIN2C	TRUE	FALSE
chr17	74850204	A	T	ENST00000293190	ENSG00000161509	GRIN2C	TRUE	FALSE
chr17	74850205	C	A	ENST00000293190	ENSG00000161509	GRIN2C	TRUE	FALSE
chr17	74850205	C	G	ENST00000293190	ENSG00000161509	GRIN2C	TRUE	FALSE
chr17	74850205	C	T	ENST00000293190	ENSG00000161509	GRIN2C	TRUE	FALSE
chr17	74850208	C	A	ENST00000293190	ENSG00000161509	GRIN2C	TRUE	TRUE
chr17	74850224	C	T	ENST00000293190	ENSG00000161509	GRIN2C	TRUE	TRUE
chr17	74850225	C	T	ENST00000293190	ENSG00000161509	GRIN2C	TRUE	TRUE
chr17	74850244	T	A	ENST00000293190	ENSG00000161509	GRIN2C	TRUE	TRUE
chr17	74850253	T	A	ENST00000293190	ENSG00000161509	GRIN2C	TRUE	TRUE
chr17	74850269	G	C	ENST00000293190	ENSG00000161509	GRIN2C	TRUE	TRUE
chr17	74850269	G	T	ENST00000293190	ENSG00000161509	GRIN2C	TRUE	TRUE
chr17	74850278	G	C	ENST00000293190	ENSG00000161509	GRIN2C	TRUE	TRUE
chr17	74850278	G	T	ENST00000293190	ENSG00000161509	GRIN2C	TRUE	TRUE
chr17	74850289	T	A	ENST00000293190	ENSG00000161509	GRIN2C	TRUE	TRUE
chr17	74850298	T	A	ENST00000293190	ENSG00000161509	GRIN2C	TRUE	TRUE
chr17	74850307	T	A	ENST00000293190	ENSG00000161509	GRIN2C	TRUE	TRUE
chr17	74850310	T	A	ENST00000293190	ENSG00000161509	GRIN2C	TRUE	TRUE
chr17	74850323	G	T	ENST00000293190	ENSG00000161509	GRIN2C	TRUE	TRUE
chr17	74850331	C	A	ENST00000293190	ENSG00000161509	GRIN2C	TRUE	TRUE
chr17	74850334	T	A	ENST00000293190	ENSG00000161509	GRIN2C	TRUE	TRUE
chr17	74850335	A	T	ENST00000293190	ENSG00000161509	GRIN2C	TRUE	TRUE
chr17	74850338	G	T	ENST00000293190	ENSG00000161509	GRIN2C	TRUE	TRUE
chr17	74850346	T	A	ENST00000293190	ENSG00000161509	GRIN2C	TRUE	TRUE
chr17	74850350	G	C	ENST00000293190	ENSG00000161509	GRIN2C	TRUE	TRUE
chr17	74850350	G	T	ENST00000293190	ENSG00000161509	GRIN2C	TRUE	TRUE
chr17	74850372	C	A	ENST00000293190	ENSG00000161509	GRIN2C	TRUE	FALSE
chr17	74850372	C	G	ENST00000293190	ENSG00000161509	GRIN2C	TRUE	FALSE
chr17	74850372	C	T	ENST00000293190	ENSG00000161509	GRIN2C	TRUE	FALSE
chr17	74850373	T	A	ENST00000293190	ENSG00000161509	GRIN2C	TRUE	FALSE
chr17	74850373	T	C	ENST00000293190	ENSG00000161509	GRIN2C	TRUE	FALSE
chr17	74850373	T	G	ENST00000293190	ENSG00000161509	GRIN2C	TRUE	FALSE
chr17	74850554	A	C	ENST00000293190	ENSG00000161509	GRIN2C	TRUE	FALSE
chr17	74850554	A	G	ENST00000293190	ENSG00000161509	GRIN2C	TRUE	FALSE
chr17	74850554	A	T	ENST00000293190	ENSG00000161509	GRIN2C	TRUE	FALSE
chr17	74850555	C	A	ENST00000293190	ENSG00000161509	GRIN2C	TRUE	FALSE
chr17	74850555	C	G	ENST00000293190	ENSG00000161509	GRIN2C	TRUE	FALSE
chr17	74850555	C	T	ENST00000293190	ENSG00000161509	GRIN2C	TRUE	FALSE
chr17	74850575	G	A	ENST00000293190	ENSG00000161509	GRIN2C	TRUE	TRUE
chr17	74850582	G	T	ENST00000293190	ENSG00000161509	GRIN2C	TRUE	TRUE
chr17	74850603	A	T	ENST00000293190	ENSG00000161509	GRIN2C	TRUE	TRUE
chr17	74850611	C	A	ENST00000293190	ENSG00000161509	GRIN2C	TRUE	TRUE
chr17	74850632	C	A	ENST00000293190	ENSG00000161509	GRIN2C	TRUE	TRUE
chr17	74850653	C	A	ENST00000293190	ENSG00000161509	GRIN2C	TRUE	TRUE
chr17	74850656	C	A	ENST00000293190	ENSG00000161509	GRIN2C	TRUE	TRUE
chr17	74850698	G	A	ENST00000293190	ENSG00000161509	GRIN2C	TRUE	TRUE
chr17	74850711	G	C	ENST00000293190	ENSG00000161509	GRIN2C	TRUE	TRUE
chr17	74850711	G	T	ENST00000293190	ENSG00000161509	GRIN2C	TRUE	TRUE
chr17	74850720	C	T	ENST00000293190	ENSG00000161509	GRIN2C	TRUE	TRUE
chr17	74850721	C	T	ENST00000293190	ENSG00000161509	GRIN2C	TRUE	TRUE
chr17	74850729	G	C	ENST00000293190	ENSG00000161509	GRIN2C	TRUE	TRUE
chr17	74850729	G	T	ENST00000293190	ENSG00000161509	GRIN2C	TRUE	TRUE
chr17	74850734	T	A	ENST00000293190	ENSG00000161509	GRIN2C	TRUE	TRUE
chr17	74850738	G	C	ENST00000293190	ENSG00000161509	GRIN2C	TRUE	TRUE
chr17	74850738	G	T	ENST00000293190	ENSG00000161509	GRIN2C	TRUE	TRUE
chr17	74850755	C	A	ENST00000293190	ENSG00000161509	GRIN2C	TRUE	TRUE
chr17	74850756	C	T	ENST00000293190	ENSG00000161509	GRIN2C	TRUE	TRUE
chr17	74850757	C	T	ENST00000293190	ENSG00000161509	GRIN2C	TRUE	TRUE
chr17	74850768	C	A	ENST00000293190	ENSG00000161509	GRIN2C	TRUE	FALSE
chr17	74850768	C	G	ENST00000293190	ENSG00000161509	GRIN2C	TRUE	FALSE
chr17	74850768	C	T	ENST00000293190	ENSG00000161509	GRIN2C	TRUE	FALSE
chr17	74850769	T	A	ENST00000293190	ENSG00000161509	GRIN2C	TRUE	FALSE
chr17	74850769	T	C	ENST00000293190	ENSG00000161509	GRIN2C	TRUE	FALSE
chr17	74850769	T	G	ENST00000293190	ENSG00000161509	GRIN2C	TRUE	FALSE
chr17	74851575	A	C	ENST00000293190	ENSG00000161509	GRIN2C	TRUE	FALSE
chr17	74851575	A	G	ENST00000293190	ENSG00000161509	GRIN2C	TRUE	FALSE
chr17	74851575	A	T	ENST00000293190	ENSG00000161509	GRIN2C	TRUE	FALSE
chr17	74851576	C	A	ENST00000293190	ENSG00000161509	GRIN2C	TRUE	FALSE
chr17	74851576	C	G	ENST00000293190	ENSG00000161509	GRIN2C	TRUE	FALSE
chr17	74851576	C	T	ENST00000293190	ENSG00000161509	GRIN2C	TRUE	FALSE
chr17	74851582	C	A	ENST00000293190	ENSG00000161509	GRIN2C	TRUE	TRUE
chr17	74851583	C	T	ENST00000293190	ENSG00000161509	GRIN2C	TRUE	TRUE
chr17	74851584	C	T	ENST00000293190	ENSG00000161509	GRIN2C	TRUE	TRUE
chr17	74851627	G	A	ENST00000293190	ENSG00000161509	GRIN2C	TRUE	TRUE
chr17	74851634	G	C	ENST00000293190	ENSG00000161509	GRIN2C	TRUE	TRUE
chr17	74851634	G	T	ENST00000293190	ENSG00000161509	GRIN2C	TRUE	TRUE
chr17	74851663	G	A	ENST00000293190	ENSG00000161509	GRIN2C	TRUE	TRUE
chr17	74851669	C	A	ENST00000293190	ENSG00000161509	GRIN2C	TRUE	TRUE
chr17	74851670	C	T	ENST00000293190	ENSG00000161509	GRIN2C	TRUE	TRUE
chr17	74851671	C	T	ENST00000293190	ENSG00000161509	GRIN2C	TRUE	TRUE
chr17	74851692	C	A	ENST00000293190	ENSG00000161509	GRIN2C	TRUE	FALSE
chr17	74851692	C	G	ENST00000293190	ENSG00000161509	GRIN2C	TRUE	FALSE
chr17	74851692	C	T	ENST00000293190	ENSG00000161509	GRIN2C	TRUE	FALSE
chr17	74851693	T	A	ENST00000293190	ENSG00000161509	GRIN2C	TRUE	FALSE
chr17	74851693	T	C	ENST00000293190	ENSG00000161509	GRIN2C	TRUE	FALSE
chr17	74851693	T	G	ENST00000293190	ENSG00000161509	GRIN2C	TRUE	FALSE
chr17	74852011	A	C	ENST00000293190	ENSG00000161509	GRIN2C	TRUE	FALSE
chr17	74852011	A	G	ENST00000293190	ENSG00000161509	GRIN2C	TRUE	FALSE
chr17	74852011	A	T	ENST00000293190	ENSG00000161509	GRIN2C	TRUE	FALSE
chr17	74852012	C	A	ENST00000293190	ENSG00000161509	GRIN2C	TRUE	FALSE
chr17	74852012	C	G	ENST00000293190	ENSG00000161509	GRIN2C	TRUE	FALSE
chr17	74852012	C	T	ENST00000293190	ENSG00000161509	GRIN2C	TRUE	FALSE
chr17	74852015	G	C	ENST00000293190	ENSG00000161509	GRIN2C
chr17	74852015	G	T	ENST00000293190	ENSG00000161509	GRIN2C
chr17	74852026	C	A	ENST00000293190	ENSG00000161509	GRIN2C
chr17	74852060	G	T	ENST00000293190	ENSG00000161509	GRIN2C
chr17	74852089	C	A	ENST00000293190	ENSG00000161509	GRIN2C
chr17	74852095	G	A	ENST00000293190	ENSG00000161509	GRIN2C
chr17	74852099	C	T	ENST00000293190	ENSG00000161509	GRIN2C
chr17	74852100	C	T	ENST00000293190	ENSG00000161509	GRIN2C
chr17	74852102	G	C	ENST00000293190	ENSG00000161509	GRIN2C
chr17	74852102	G	T	ENST00000293190	ENSG00000161509	GRIN2C
chr17	74852149	T	A	ENST00000293190	ENSG00000161509	GRIN2C
chr17	74852152	G	A	ENST00000293190	ENSG00000161509	GRIN2C
chr17	74852168	C	T	ENST00000293190	ENSG00000161509	GRIN2C
chr17	74852169	C	T	ENST00000293190	ENSG00000161509	GRIN2C
chr17	74852176	C	A	ENST00000293190	ENSG00000161509	GRIN2C
chr17	74852255	C	T	ENST00000293190	ENSG00000161509	GRIN2C
chr17	74852256	C	T	ENST00000293190	ENSG00000161509	GRIN2C
chr17	74852287	G	A	ENST00000293190	ENSG00000161509	GRIN2C
chr17	74852296	C	A	ENST00000293190	ENSG00000161509	GRIN2C
chr17	74852311	C	A	ENST00000293190	ENSG00000161509	GRIN2C
chr17	74852317	C	A	ENST00000293190	ENSG00000161509	GRIN2C
chr17	74852320	C	A	ENST00000293190	ENSG00000161509	GRIN2C
chr17	74852325	G	T	ENST00000293190	ENSG00000161509	GRIN2C
chr17	74852327	G	T	ENST00000293190	ENSG00000161509	GRIN2C
chr17	74852330	G	C	ENST00000293190	ENSG00000161509	GRIN2C
chr17	74852330	G	T	ENST00000293190	ENSG00000161509	GRIN2C
chr17	74852359	G	A	ENST00000293190	ENSG00000161509	GRIN2C
chr17	74852374	G	A	ENST00000293190	ENSG00000161509	GRIN2C
chr17	74852395	C	A	ENST00000293190	ENSG00000161509	GRIN2C
chr17	74852407	C	A	ENST00000293190	ENSG00000161509	GRIN2C	TRUE	TRUE
chr17	74852432	C	T	ENST00000293190	ENSG00000161509	GRIN2C	TRUE	TRUE
chr17	74852433	C	T	ENST00000293190	ENSG00000161509	GRIN2C	TRUE	TRUE
chr17	74852473	C	A	ENST00000293190	ENSG00000161509	GRIN2C	TRUE	TRUE
chr17	74852525	C	T	ENST00000293190	ENSG00000161509	GRIN2C	TRUE	TRUE
chr17	74852526	C	T	ENST00000293190	ENSG00000161509	GRIN2C	TRUE	TRUE
chr17	74852531	G	C	ENST00000293190	ENSG00000161509	GRIN2C	TRUE	TRUE
chr17	74852531	G	T	ENST00000293190	ENSG00000161509	GRIN2C	TRUE	TRUE
chr17	74852536	C	A	ENST00000293190	ENSG00000161509	GRIN2C	TRUE	TRUE
chr17	74852539	C	A	ENST00000293190	ENSG00000161509	GRIN2C	TRUE	TRUE
chr17	74852548	T	A	ENST00000293190	ENSG00000161509	GRIN2C	TRUE	TRUE
chr17	74852560	G	A	ENST00000293190	ENSG00000161509	GRIN2C	TRUE	TRUE
chr17	74852566	G	A	ENST00000293190	ENSG00000161509	GRIN2C	TRUE	TRUE
chr17	74852569	G	A	ENST00000293190	ENSG00000161509	GRIN2C	TRUE	TRUE
chr17	74852572	C	A	ENST00000293190	ENSG00000161509	GRIN2C	TRUE	TRUE
chr17	74852590	G	A	ENST00000293190	ENSG00000161509	GRIN2C
chr17	74852611	C	A	ENST00000293190	ENSG00000161509	GRIN2C
chr17	74852612	C	A	ENST00000293190	ENSG00000161509	GRIN2C	FALSE	FALSE
chr17	74852612	C	G	ENST00000293190	ENSG00000161509	GRIN2C	FALSE	FALSE
chr17	74852612	C	T	ENST00000293190	ENSG00000161509	GRIN2C	FALSE	FALSE
chr17	74852613	T	A	ENST00000293190	ENSG00000161509	GRIN2C	FALSE	FALSE
chr17	74852613	T	C	ENST00000293190	ENSG00000161509	GRIN2C	FALSE	FALSE
chr17	74852613	T	G	ENST00000293190	ENSG00000161509	GRIN2C	FALSE	FALSE
chr17	74854692	A	C	ENST00000293190	ENSG00000161509	GRIN2C	TRUE	FALSE
chr17	74854692	A	G	ENST00000293190	ENSG00000161509	GRIN2C	TRUE	FALSE
chr17	74854692	A	T	ENST00000293190	ENSG00000161509	GRIN2C	TRUE	FALSE
chr17	74854693	C	A	ENST00000293190	ENSG00000161509	GRIN2C	TRUE	FALSE
chr17	74854693	C	G	ENST00000293190	ENSG00000161509	GRIN2C	TRUE	FALSE
chr17	74854693	C	T	ENST00000293190	ENSG00000161509	GRIN2C	TRUE	FALSE
chr17	74854696	T	A	ENST00000293190	ENSG00000161509	GRIN2C	TRUE	TRUE
chr17	74854723	C	A	ENST00000293190	ENSG00000161509	GRIN2C	TRUE	TRUE
chr17	74854753	G	A	ENST00000293190	ENSG00000161509	GRIN2C	TRUE	TRUE
chr17	74854777	G	A	ENST00000293190	ENSG00000161509	GRIN2C	TRUE	TRUE
chr17	74854789	C	A	ENST00000293190	ENSG00000161509	GRIN2C	TRUE	TRUE
chr17	74854807	C	A	ENST00000293190	ENSG00000161509	GRIN2C	TRUE	TRUE
chr17	74854847	G	T	ENST00000293190	ENSG00000161509	GRIN2C	TRUE	TRUE
chr17	74854855	G	A	ENST00000293190	ENSG00000161509	GRIN2C	TRUE	TRUE
chr17	74854906	G	A	ENST00000293190	ENSG00000161509	GRIN2C	TRUE	TRUE
chr17	74854912	C	A	ENST00000293190	ENSG00000161509	GRIN2C	TRUE	TRUE
chr17	74854936	G	A	ENST00000293190	ENSG00000161509	GRIN2C	TRUE	TRUE
chr17	74854960	G	A	ENST00000293190	ENSG00000161509	GRIN2C	TRUE	TRUE
chr17	74854966	G	A	ENST00000293190	ENSG00000161509	GRIN2C	TRUE	TRUE
chr17	74854977	G	C	ENST00000293190	ENSG00000161509	GRIN2C	TRUE	TRUE
chr17	74854977	G	T	ENST00000293190	ENSG00000161509	GRIN2C	TRUE	TRUE
chr17	74855011	G	A	ENST00000293190	ENSG00000161509	GRIN2C	TRUE	TRUE
chr17	74855014	C	A	ENST00000293190	ENSG00000161509	GRIN2C	TRUE	TRUE
chr17	74855020	G	A	ENST00000293190	ENSG00000161509	GRIN2C	TRUE	TRUE
chr17	74855039	C	T	ENST00000293190	ENSG00000161509	GRIN2C	TRUE	FALSE
chr17	74855040	C	T	ENST00000293190	ENSG00000161509	GRIN2C	TRUE	FALSE
chr17	74855055	G	T	ENST00000293190	ENSG00000161509	GRIN2C	FALSE	FALSE
chr17	74855064	A	T	ENST00000293190	ENSG00000161509	GRIN2C	FALSE	FALSE
chr17	74855108	C	A	ENST00000293190	ENSG00000161509	GRIN2C	TRUE	FALSE
chr17	74855108	C	G	ENST00000293190	ENSG00000161509	GRIN2C	TRUE	FALSE
chr17	74855108	C	T	ENST00000293190	ENSG00000161509	GRIN2C	TRUE	FALSE
chr17	74855109	T	A	ENST00000293190	ENSG00000161509	GRIN2C	TRUE	FALSE
chr17	74855109	T	C	ENST00000293190	ENSG00000161509	GRIN2C	TRUE	FALSE
chr17	74855109	T	G	ENST00000293190	ENSG00000161509	GRIN2C	TRUE	FALSE
chr17	74859742	A	C	ENST00000293190	ENSG00000161509	GRIN2C	FALSE	FALSE
chr17	74859742	A	G	ENST00000293190	ENSG00000161509	GRIN2C	FALSE	FALSE
chr17	74859742	A	T	ENST00000293190	ENSG00000161509	GRIN2C	FALSE	FALSE
chr17	74859743	C	A	ENST00000293190	ENSG00000161509	GRIN2C	FALSE	FALSE
chr17	74859743	C	G	ENST00000293190	ENSG00000161509	GRIN2C	FALSE	FALSE
chr17	74859743	C	T	ENST00000293190	ENSG00000161509	GRIN2C	FALSE	FALSE
chr17	74862843	C	A	ENST00000293195	ENSG00000161513	FDXR	FALSE	FALSE
chr17	74862846	G	A	ENST00000293195	ENSG00000161513	FDXR	FALSE	FALSE
chr17	74862861	T	A	ENST00000293195	ENSG00000161513	FDXR	FALSE	FALSE
chr17	74862864	C	A	ENST00000293195	ENSG00000161513	FDXR	FALSE	FALSE
chr17	74862873	T	A	ENST00000293195	ENSG00000161513	FDXR	FALSE	FALSE
chr17	74862885	G	A	ENST00000293195	ENSG00000161513	FDXR	FALSE	FALSE
chr17	74862900	C	A	ENST00000293195	ENSG00000161513	FDXR	FALSE	FALSE
chr17	74862903	C	A	ENST00000293195	ENSG00000161513	FDXR	FALSE	FALSE
chr17	74862915	T	A	ENST00000293195	ENSG00000161513	FDXR	FALSE	FALSE
chr17	74862918	C	A	ENST00000293195	ENSG00000161513	FDXR	FALSE	FALSE
chr17	74862919	C	T	ENST00000293195	ENSG00000161513	FDXR	FALSE	FALSE
chr17	74862920	C	T	ENST00000293195	ENSG00000161513	FDXR	FALSE	FALSE
chr17	74862926	G	C	ENST00000293195	ENSG00000161513	FDXR	FALSE	FALSE
chr17	74862926	G	T	ENST00000293195	ENSG00000161513	FDXR	FALSE	FALSE
chr17	74862948	C	A	ENST00000293195	ENSG00000161513	FDXR	TRUE	FALSE
chr17	74862948	C	G	ENST00000293195	ENSG00000161513	FDXR	TRUE	FALSE
chr17	74862948	C	T	ENST00000293195	ENSG00000161513	FDXR	TRUE	FALSE
chr17	74862949	T	A	ENST00000293195	ENSG00000161513	FDXR	TRUE	FALSE
chr17	74862949	T	C	ENST00000293195	ENSG00000161513	FDXR	TRUE	FALSE
chr17	74862949	T	G	ENST00000293195	ENSG00000161513	FDXR	TRUE	FALSE
chr17	74863074	A	C	ENST00000293195	ENSG00000161513	FDXR	TRUE	FALSE
chr17	74863074	A	G	ENST00000293195	ENSG00000161513	FDXR	TRUE	FALSE
chr17	74863074	A	T	ENST00000293195	ENSG00000161513	FDXR	TRUE	FALSE
chr17	74863075	C	A	ENST00000293195	ENSG00000161513	FDXR	TRUE	FALSE
chr17	74863075	C	G	ENST00000293195	ENSG00000161513	FDXR	TRUE	FALSE
chr17	74863075	C	T	ENST00000293195	ENSG00000161513	FDXR	TRUE	FALSE
chr17	74863079	G	A	ENST00000293195	ENSG00000161513	FDXR	FALSE	FALSE
chr17	74863097	G	A	ENST00000293195	ENSG00000161513	FDXR	FALSE	FALSE
chr17	74863107	G	C	ENST00000293195	ENSG00000161513	FDXR	FALSE	FALSE
chr17	74863107	G	T	ENST00000293195	ENSG00000161513	FDXR	FALSE	FALSE
chr17	74863135	A	T	ENST00000293195	ENSG00000161513	FDXR	TRUE	TRUE
chr17	74863145	T	A	ENST00000293195	ENSG00000161513	FDXR	TRUE	TRUE
chr17	74863154	G	A	ENST00000293195	ENSG00000161513	FDXR	TRUE	TRUE
chr17	74863166	G	A	ENST00000293195	ENSG00000161513	FDXR	TRUE	TRUE
chr17	74863217	C	A	ENST00000293195	ENSG00000161513	FDXR	TRUE	TRUE
chr17	74863220	T	A	ENST00000293195	ENSG00000161513	FDXR	TRUE	TRUE
chr17	74863223	T	A	ENST00000293195	ENSG00000161513	FDXR	TRUE	TRUE
chr17	74863227	C	T	ENST00000293195	ENSG00000161513	FDXR	TRUE	TRUE
chr17	74863228	C	T	ENST00000293195	ENSG00000161513	FDXR	TRUE	TRUE
chr17	74863236	G	T	ENST00000293195	ENSG00000161513	FDXR	TRUE	TRUE
chr17	74863239	G	C	ENST00000293195	ENSG00000161513	FDXR	TRUE	TRUE
chr17	74863239	G	T	ENST00000293195	ENSG00000161513	FDXR	TRUE	TRUE
chr17	74863247	C	A	ENST00000293195	ENSG00000161513	FDXR	TRUE	FALSE
chr17	74863247	C	G	ENST00000293195	ENSG00000161513	FDXR	TRUE	FALSE
chr17	74863247	C	T	ENST00000293195	ENSG00000161513	FDXR	TRUE	FALSE
chr17	74863248	T	A	ENST00000293195	ENSG00000161513	FDXR	TRUE	FALSE
chr17	74863248	T	C	ENST00000293195	ENSG00000161513	FDXR	TRUE	FALSE
chr17	74863248	T	G	ENST00000293195	ENSG00000161513	FDXR	TRUE	FALSE
chr17	74863894	A	C	ENST00000293195	ENSG00000161513	FDXR	TRUE	FALSE
chr17	74863894	A	G	ENST00000293195	ENSG00000161513	FDXR	TRUE	FALSE
chr17	74863894	A	T	ENST00000293195	ENSG00000161513	FDXR	TRUE	FALSE
chr17	74863895	C	A	ENST00000293195	ENSG00000161513	FDXR	TRUE	FALSE
chr17	74863895	C	G	ENST00000293195	ENSG00000161513	FDXR	TRUE	FALSE
chr17	74863895	C	T	ENST00000293195	ENSG00000161513	FDXR	TRUE	FALSE
chr17	74863920	C	A	ENST00000293195	ENSG00000161513	FDXR	TRUE	TRUE
chr17	74863944	T	A	ENST00000293195	ENSG00000161513	FDXR	TRUE	TRUE
chr17	74863983	T	A	ENST00000293195	ENSG00000161513	FDXR	TRUE	TRUE
chr17	74863984	A	C	ENST00000293195	ENSG00000161513	FDXR	TRUE	TRUE
chr17	74863984	A	T	ENST00000293195	ENSG00000161513	FDXR	TRUE	TRUE
chr17	74864011	A	T	ENST00000293195	ENSG00000161513	FDXR	TRUE	TRUE
chr17	74864025	C	A	ENST00000293195	ENSG00000161513	FDXR	TRUE	TRUE
chr17	74864034	C	A	ENST00000293195	ENSG00000161513	FDXR	TRUE	TRUE
chr17	74864058	C	A	ENST00000293195	ENSG00000161513	FDXR	TRUE	TRUE
chr17	74864068	C	A	ENST00000293195	ENSG00000161513	FDXR	TRUE	FALSE
chr17	74864068	C	G	ENST00000293195	ENSG00000161513	FDXR	TRUE	FALSE
chr17	74864068	C	T	ENST00000293195	ENSG00000161513	FDXR	TRUE	FALSE
chr17	74864069	T	A	ENST00000293195	ENSG00000161513	FDXR	TRUE	FALSE
chr17	74864069	T	C	ENST00000293195	ENSG00000161513	FDXR	TRUE	FALSE
chr17	74864069	T	G	ENST00000293195	ENSG00000161513	FDXR	TRUE	FALSE
chr17	74864146	A	C	ENST00000293195	ENSG00000161513	FDXR	TRUE	FALSE
chr17	74864146	A	G	ENST00000293195	ENSG00000161513	FDXR	FALSE	FALSE
chr17	74864146	A	T	ENST00000293195	ENSG00000161513	FDXR	TRUE	FALSE
chr17	74864147	C	A	ENST00000293195	ENSG00000161513	FDXR	TRUE	FALSE
chr17	74864147	C	G	ENST00000293195	ENSG00000161513	FDXR	TRUE	TRUE
chr17	74864147	C	T	ENST00000293195	ENSG00000161513	FDXR	TRUE	TRUE
chr17	74864150	C	A	ENST00000293195	ENSG00000161513	FDXR	TRUE	TRUE
chr17	74864156	T	A	ENST00000293195	ENSG00000161513	FDXR	TRUE	TRUE
chr17	74864200	G	C	ENST00000293195	ENSG00000161513	FDXR	TRUE	TRUE
chr17	74864200	G	T	ENST00000293195	ENSG00000161513	FDXR	TRUE	TRUE
chr17	74864213	G	A	ENST00000293195	ENSG00000161513	FDXR	TRUE	TRUE
chr17	74864216	G	A	ENST00000293195	ENSG00000161513	FDXR	TRUE	TRUE
chr17	74864225	G	A	ENST00000293195	ENSG00000161513	FDXR	TRUE	TRUE
chr17	74864241	C	T	ENST00000293195	ENSG00000161513	FDXR	TRUE	TRUE
chr17	74864242	C	T	ENST00000293195	ENSG00000161513	FDXR	TRUE	TRUE
chr17	74864257	G	T	ENST00000293195	ENSG00000161513	FDXR	TRUE	TRUE
chr17	74864264	G	A	ENST00000293195	ENSG00000161513	FDXR	TRUE	TRUE
chr17	74864276	C	A	ENST00000293195	ENSG00000161513	FDXR	TRUE	TRUE
chr17	74864291	T	A	ENST00000293195	ENSG00000161513	FDXR	TRUE	TRUE
chr17	74864294	C	A	ENST00000293195	ENSG00000161513	FDXR	TRUE	TRUE
chr17	74864306	G	A	ENST00000293195	ENSG00000161513	FDXR	TRUE	TRUE
chr17	74864318	C	A	ENST00000293195	ENSG00000161513	FDXR	TRUE	TRUE
chr17	74864330	T	A	ENST00000293195	ENSG00000161513	FDXR	TRUE	TRUE
chr17	74864348	C	A	ENST00000293195	ENSG00000161513	FDXR	TRUE	FALSE
chr17	74864348	C	G	ENST00000293195	ENSG00000161513	FDXR	TRUE	FALSE
chr17	74864348	C	T	ENST00000293195	ENSG00000161513	FDXR	TRUE	FALSE
chr17	74864349	T	A	ENST00000293195	ENSG00000161513	FDXR	TRUE	FALSE
chr17	74864349	T	C	ENST00000293195	ENSG00000161513	FDXR	TRUE	FALSE
chr17	74864349	T	G	ENST00000293195	ENSG00000161513	FDXR	TRUE	FALSE
chr17	74864478	A	C	ENST00000293195	ENSG00000161513	FDXR	TRUE	FALSE
chr17	74864478	A	G	ENST00000293195	ENSG00000161513	FDXR	TRUE	FALSE
chr17	74864478	A	T	ENST00000293195	ENSG00000161513	FDXR	TRUE	FALSE
chr17	74864479	C	A	ENST00000293195	ENSG00000161513	FDXR	TRUE	FALSE
chr17	74864479	C	G	ENST00000293195	ENSG00000161513	FDXR	TRUE	FALSE
chr17	74864479	C	T	ENST00000293195	ENSG00000161513	FDXR	TRUE	FALSE
chr17	74864480	C	A	ENST00000293195	ENSG00000161513	FDXR	TRUE	TRUE
chr17	74864483	T	A	ENST00000293195	ENSG00000161513	FDXR	TRUE	TRUE
chr17	74864489	T	A	ENST00000293195	ENSG00000161513	FDXR	TRUE	TRUE
chr17	74864495	G	A	ENST00000293195	ENSG00000161513	FDXR	TRUE	TRUE
chr17	74864503	A	T	ENST00000293195	ENSG00000161513	FDXR	TRUE	TRUE
chr17	74864521	A	T	ENST00000293195	ENSG00000161513	FDXR	TRUE	TRUE
chr17	74864537	C	A	ENST00000293195	ENSG00000161513	FDXR	TRUE	TRUE
chr17	74864542	A	C	ENST00000293195	ENSG00000161513	FDXR	TRUE	TRUE
chr17	74864542	A	T	ENST00000293195	ENSG00000161513	FDXR	TRUE	TRUE
chr17	74864546	G	A	ENST00000293195	ENSG00000161513	FDXR	TRUE	TRUE
chr17	74864555	C	A	ENST00000293195	ENSG00000161513	FDXR	TRUE	TRUE
chr17	74864564	C	A	ENST00000293195	ENSG00000161513	FDXR	TRUE	TRUE
chr17	74864565	C	A	ENST00000293195	ENSG00000161513	FDXR	TRUE	FALSE
chr17	74864565	C	G	ENST00000293195	ENSG00000161513	FDXR	TRUE	FALSE
chr17	74864565	C	T	ENST00000293195	ENSG00000161513	FDXR	TRUE	FALSE
chr17	74864566	T	A	ENST00000293195	ENSG00000161513	FDXR	TRUE	FALSE
chr17	74864566	T	C	ENST00000293195	ENSG00000161513	FDXR	TRUE	FALSE
chr17	74864566	T	G	ENST00000293195	ENSG00000161513	FDXR	TRUE	FALSE
chr17	74864822	A	C	ENST00000293195	ENSG00000161513	FDXR	TRUE	FALSE
chr17	74864822	A	G	ENST00000293195	ENSG00000161513	FDXR	TRUE	FALSE
chr17	74864822	A	T	ENST00000293195	ENSG00000161513	FDXR	TRUE	FALSE
chr17	74864823	C	A	ENST00000293195	ENSG00000161513	FDXR	TRUE	FALSE
chr17	74864823	C	G	ENST00000293195	ENSG00000161513	FDXR	TRUE	FALSE
chr17	74864823	C	T	ENST00000293195	ENSG00000161513	FDXR	TRUE	FALSE
chr17	74864826	T	A	ENST00000293195	ENSG00000161513	FDXR	TRUE	TRUE
chr17	74864844	G	A	ENST00000293195	ENSG00000161513	FDXR	TRUE	TRUE
chr17	74864853	C	A	ENST00000293195	ENSG00000161513	FDXR	TRUE	TRUE
chr17	74864869	C	T	ENST00000293195	ENSG00000161513	FDXR	TRUE	TRUE
chr17	74864870	C	T	ENST00000293195	ENSG00000161513	FDXR	TRUE	TRUE
chr17	74864880	T	A	ENST00000293195	ENSG00000161513	FDXR	TRUE	TRUE
chr17	74864886	G	A	ENST00000293195	ENSG00000161513	FDXR	TRUE	TRUE
chr17	74864892	G	A	ENST00000293195	ENSG00000161513	FDXR	TRUE	TRUE
chr17	74864916	T	A	ENST00000293195	ENSG00000161513	FDXR	TRUE	TRUE
chr17	74864931	T	A	ENST00000293195	ENSG00000161513	FDXR	TRUE	TRUE
chr17	74864932	C	A	ENST00000293195	ENSG00000161513	FDXR	TRUE	FALSE
chr17	74864932	C	G	ENST00000293195	ENSG00000161513	FDXR	TRUE	FALSE
chr17	74864932	C	T	ENST00000293195	ENSG00000161513	FDXR	TRUE	FALSE
chr17	74864933	T	A	ENST00000293195	ENSG00000161513	FDXR	TRUE	FALSE
chr17	74864933	T	C	ENST00000293195	ENSG00000161513	FDXR	TRUE	FALSE
chr17	74864933	T	G	ENST00000293195	ENSG00000161513	FDXR	TRUE	FALSE
chr17	74865717	A	C	ENST00000293195	ENSG00000161513	FDXR	TRUE	FALSE
chr17	74865717	A	G	ENST00000293195	ENSG00000161513	FDXR	TRUE	FALSE
chr17	74865717	A	T	ENST00000293195	ENSG00000161513	FDXR	TRUE	FALSE
chr17	74865718	C	A	ENST00000293195	ENSG00000161513	FDXR	TRUE	FALSE
chr17	74865718	C	G	ENST00000293195	ENSG00000161513	FDXR	TRUE	FALSE
chr17	74865718	C	T	ENST00000293195	ENSG00000161513	FDXR	TRUE	FALSE
chr17	74865721	C	A	ENST00000293195	ENSG00000161513	FDXR	TRUE	TRUE
chr17	74865730	C	A	ENST00000293195	ENSG00000161513	FDXR	TRUE	TRUE
chr17	74865778	G	A	ENST00000293195	ENSG00000161513	FDXR	TRUE	TRUE
chr17	74865800	A	T	ENST00000293195	ENSG00000161513	FDXR	TRUE	TRUE
chr17	74865817	C	A	ENST00000293195	ENSG00000161513	FDXR	TRUE	TRUE
chr17	74865821	C	A	ENST00000293195	ENSG00000161513	FDXR	TRUE	FALSE
chr17	74865821	C	G	ENST00000293195	ENSG00000161513	FDXR	TRUE	FALSE
chr17	74865821	C	T	ENST00000293195	ENSG00000161513	FDXR	TRUE	FALSE
chr17	74865822	T	A	ENST00000293195	ENSG00000161513	FDXR	TRUE	FALSE
chr17	74865822	T	C	ENST00000293195	ENSG00000161513	FDXR	TRUE	FALSE
chr17	74865822	T	G	ENST00000293195	ENSG00000161513	FDXR	TRUE	FALSE
chr17	74866129	A	C	ENST00000293195	ENSG00000161513	FDXR	TRUE	FALSE
chr17	74866129	A	G	ENST00000293195	ENSG00000161513	FDXR	FALSE	FALSE
chr17	74866129	A	T	ENST00000293195	ENSG00000161513	FDXR	TRUE	FALSE
chr17	74866130	C	A	ENST00000293195	ENSG00000161513	FDXR	TRUE	FALSE
chr17	74866130	C	G	ENST00000293195	ENSG00000161513	FDXR	TRUE	FALSE
chr17	74866130	C	T	ENST00000293195	ENSG00000161513	FDXR	TRUE	FALSE
chr17	74866133	C	A	ENST00000293195	ENSG00000161513	FDXR	TRUE	TRUE
chr17	74866136	G	A	ENST00000293195	ENSG00000161513	FDXR	TRUE	TRUE
chr17	74866142	C	A	ENST00000293195	ENSG00000161513	FDXR	TRUE	TRUE
chr17	74866155	G	C	ENST00000293195	ENSG00000161513	FDXR	TRUE	TRUE
chr17	74866155	G	T	ENST00000293195	ENSG00000161513	FDXR	TRUE	TRUE
chr17	74866158	C	T	ENST00000293195	ENSG00000161513	FDXR	TRUE	TRUE
chr17	74866159	C	T	ENST00000293195	ENSG00000161513	FDXR	TRUE	TRUE
chr17	74866182	G	T	ENST00000293195	ENSG00000161513	FDXR	TRUE	TRUE
chr17	74866199	C	A	ENST00000293195	ENSG00000161513	FDXR	TRUE	TRUE
chr17	74866202	C	A	ENST00000293195	ENSG00000161513	FDXR	TRUE	TRUE
chr17	74866214	C	A	ENST00000293195	ENSG00000161513	FDXR	TRUE	TRUE
chr17	74866232	C	A	ENST00000293195	ENSG00000161513	FDXR	TRUE	TRUE
chr17	74866239	G	C	ENST00000293195	ENSG00000161513	FDXR	TRUE	TRUE
chr17	74866239	G	T	ENST00000293195	ENSG00000161513	FDXR	TRUE	TRUE
chr17	74866245	C	A	ENST00000293195	ENSG00000161513	FDXR	TRUE	FALSE
chr17	74866245	C	G	ENST00000293195	ENSG00000161513	FDXR	TRUE	FALSE
chr17	74866245	C	T	ENST00000293195	ENSG00000161513	FDXR	TRUE	FALSE
chr17	74866246	T	A	ENST00000293195	ENSG00000161513	FDXR	TRUE	FALSE
chr17	74866246	T	C	ENST00000293195	ENSG00000161513	FDXR	TRUE	FALSE
chr17	74866246	T	G	ENST00000293195	ENSG00000161513	FDXR	TRUE	FALSE
chr17	74866444	A	C	ENST00000293195	ENSG00000161513	FDXR	TRUE	FALSE
chr17	74866444	A	G	ENST00000293195	ENSG00000161513	FDXR	TRUE	FALSE
chr17	74866444	A	T	ENST00000293195	ENSG00000161513	FDXR	TRUE	FALSE
chr17	74866445	C	A	ENST00000293195	ENSG00000161513	FDXR	TRUE	FALSE
chr17	74866445	C	G	ENST00000293195	ENSG00000161513	FDXR	TRUE	FALSE
chr17	74866445	C	T	ENST00000293195	ENSG00000161513	FDXR	TRUE	FALSE
chr17	74866461	G	C	ENST00000293195	ENSG00000161513	FDXR	TRUE	TRUE
chr17	74866461	G	T	ENST00000293195	ENSG00000161513	FDXR	TRUE	TRUE
chr17	74866469	C	A	ENST00000293195	ENSG00000161513	FDXR	TRUE	TRUE
chr17	74866472	G	A	ENST00000293195	ENSG00000161513	FDXR	TRUE	TRUE
chr17	74866478	C	A	ENST00000293195	ENSG00000161513	FDXR	TRUE	TRUE
chr17	74866505	C	A	ENST00000293195	ENSG00000161513	FDXR	TRUE	TRUE
chr17	74866515	C	T	ENST00000293195	ENSG00000161513	FDXR	TRUE	TRUE
chr17	74866516	C	T	ENST00000293195	ENSG00000161513	FDXR	TRUE	TRUE
chr17	74866524	A	T	ENST00000293195	ENSG00000161513	FDXR	TRUE	TRUE
chr17	74866547	G	A	ENST00000293195	ENSG00000161513	FDXR	TRUE	TRUE
chr17	74866569	C	A	ENST00000293195	ENSG00000161513	FDXR	TRUE	FALSE
chr17	74866569	C	G	ENST00000293195	ENSG00000161513	FDXR	TRUE	FALSE
chr17	74866569	C	T	ENST00000293195	ENSG00000161513	FDXR	TRUE	FALSE
chr17	74866570	T	A	ENST00000293195	ENSG00000161513	FDXR	TRUE	FALSE
chr17	74866570	T	C	ENST00000293195	ENSG00000161513	FDXR	TRUE	FALSE
chr17	74866570	T	G	ENST00000293195	ENSG00000161513	FDXR	TRUE	FALSE
chr17	74866782	A	C	ENST00000293195	ENSG00000161513	FDXR	TRUE	FALSE
chr17	74866782	A	G	ENST00000293195	ENSG00000161513	FDXR	TRUE	FALSE
chr17	74866782	A	T	ENST00000293195	ENSG00000161513	FDXR	TRUE	FALSE
chr17	74866783	C	A	ENST00000293195	ENSG00000161513	FDXR	TRUE	FALSE
chr17	74866783	C	G	ENST00000293195	ENSG00000161513	FDXR	TRUE	FALSE
chr17	74866783	C	T	ENST00000293195	ENSG00000161513	FDXR	TRUE	FALSE
chr17	74866786	T	A	ENST00000293195	ENSG00000161513	FDXR	TRUE	TRUE
chr17	74866792	C	A	ENST00000293195	ENSG00000161513	FDXR	TRUE	TRUE
chr17	74866843	G	A	ENST00000293195	ENSG00000161513	FDXR	TRUE	TRUE
chr17	74866846	T	A	ENST00000293195	ENSG00000161513	FDXR	TRUE	TRUE
chr17	74866849	C	A	ENST00000293195	ENSG00000161513	FDXR	TRUE	TRUE
chr17	74866850	G	C	ENST00000293195	ENSG00000161513	FDXR	TRUE	TRUE
chr17	74866850	G	T	ENST00000293195	ENSG00000161513	FDXR	TRUE	TRUE
chr17	74866870	G	A	ENST00000293195	ENSG00000161513	FDXR	TRUE	TRUE
chr17	74866877	C	A	ENST00000293195	ENSG00000161513	FDXR	TRUE	FALSE
chr17	74866877	C	G	ENST00000293195	ENSG00000161513	FDXR	TRUE	FALSE
chr17	74866877	C	T	ENST00000293195	ENSG00000161513	FDXR	TRUE	FALSE
chr17	74866878	T	A	ENST00000293195	ENSG00000161513	FDXR	TRUE	FALSE
chr17	74866878	T	C	ENST00000293195	ENSG00000161513	FDXR	TRUE	FALSE
chr17	74866878	T	G	ENST00000293195	ENSG00000161513	FDXR	TRUE	FALSE
chr17	74872034	A	C	ENST00000293195	ENSG00000161513	FDXR	TRUE	FALSE
chr17	74872034	A	G	ENST00000293195	ENSG00000161513	FDXR	FALSE	FALSE
chr17	74872034	A	T	ENST00000293195	ENSG00000161513	FDXR	TRUE	FALSE
chr17	74872035	C	A	ENST00000293195	ENSG00000161513	FDXR	TRUE	FALSE
chr17	74872035	C	G	ENST00000293195	ENSG00000161513	FDXR	TRUE	FALSE
chr17	74872035	C	T	ENST00000293195	ENSG00000161513	FDXR	TRUE	FALSE
chr17	74872038	T	A	ENST00000293195	ENSG00000161513	FDXR	TRUE	TRUE
chr17	74872050	G	A	ENST00000293195	ENSG00000161513	FDXR	TRUE	TRUE
chr17	74872057	G	C	ENST00000293195	ENSG00000161513	FDXR	TRUE	TRUE
chr17	74872057	G	T	ENST00000293195	ENSG00000161513	FDXR	TRUE	TRUE
chr17	74872087	A	T	ENST00000293195	ENSG00000161513	FDXR	TRUE	TRUE
chr17	74872095	G	A	ENST00000293195	ENSG00000161513	FDXR	TRUE	TRUE
chr17	74872104	T	A	ENST00000293195	ENSG00000161513	FDXR	TRUE	TRUE
chr17	74872107	C	A	ENST00000293195	ENSG00000161513	FDXR	TRUE	TRUE
chr17	74872110	G	A	ENST00000293195	ENSG00000161513	FDXR	TRUE	TRUE
chr17	74872126	G	T	ENST00000293195	ENSG00000161513	FDXR	TRUE	TRUE
chr17	74872134	C	A	ENST00000293195	ENSG00000161513	FDXR	TRUE	FALSE
chr17	74872134	C	G	ENST00000293195	ENSG00000161513	FDXR	TRUE	FALSE
chr17	74872134	C	T	ENST00000293195	ENSG00000161513	FDXR	TRUE	FALSE
chr17	74872135	T	A	ENST00000293195	ENSG00000161513	FDXR	TRUE	FALSE
chr17	74872135	T	C	ENST00000293195	ENSG00000161513	FDXR	TRUE	FALSE
chr17	74872135	T	G	ENST00000293195	ENSG00000161513	FDXR	TRUE	FALSE
chr17	74872864	A	C	ENST00000293195	ENSG00000161513	FDXR	FALSE	FALSE
chr17	74872864	A	G	ENST00000293195	ENSG00000161513	FDXR	FALSE	FALSE
chr17	74872864	A	T	ENST00000293195	ENSG00000161513	FDXR	FALSE	FALSE
chr17	74872865	C	A	ENST00000293195	ENSG00000161513	FDXR	FALSE	FALSE
chr17	74872865	C	G	ENST00000293195	ENSG00000161513	FDXR	FALSE	FALSE
chr17	74872865	C	T	ENST00000293195	ENSG00000161513	FDXR	FALSE	FALSE
chr17	74872903	C	T	ENST00000293195	ENSG00000161513	FDXR	FALSE	FALSE
chr17	74872904	C	T	ENST00000293195	ENSG00000161513	FDXR	FALSE	FALSE
chr17	74872910	G	T	ENST00000293195	ENSG00000161513	FDXR	FALSE	FALSE
chr17	74872912	C	T	ENST00000293195	ENSG00000161513	FDXR	FALSE	FALSE
chr17	74872913	C	T	ENST00000293195	ENSG00000161513	FDXR	FALSE	FALSE
chr17	74872918	C	T	ENST00000293195	ENSG00000161513	FDXR	FALSE	FALSE
chr17	74872919	C	T	ENST00000293195	ENSG00000161513	FDXR	FALSE	FALSE
chr17	74872921	C	T	ENST00000293195	ENSG00000161513	FDXR	FALSE	FALSE
chr17	74872922	C	T	ENST00000293195	ENSG00000161513	FDXR	FALSE	FALSE
chr17	74872927	C	T	ENST00000293195	ENSG00000161513	FDXR	FALSE	FALSE
chr17	74872928	C	T	ENST00000293195	ENSG00000161513	FDXR	FALSE	FALSE
chr17	74872930	G	T	ENST00000293195	ENSG00000161513	FDXR	FALSE	FALSE
chr17	74872937	G	T	ENST00000293195	ENSG00000161513	FDXR	FALSE	FALSE
chr17	74878348	C	A	ENST00000612771	ENSG00000172782	FADS6	FALSE	FALSE
chr17	74878366	G	A	ENST00000612771	ENSG00000172782	FADS6	FALSE	FALSE
chr17	74878378	C	A	ENST00000612771	ENSG00000172782	FADS6	FALSE	FALSE
chr17	74878381	C	A	ENST00000612771	ENSG00000172782	FADS6	FALSE	FALSE
chr17	74878382	A	C	ENST00000612771	ENSG00000172782	FADS6	FALSE	FALSE
chr17	74878382	A	T	ENST00000612771	ENSG00000172782	FADS6	FALSE	FALSE
chr17	74878402	G	A	ENST00000612771	ENSG00000172782	FADS6	FALSE	FALSE
chr17	74878415	G	C	ENST00000612771	ENSG00000172782	FADS6	FALSE	FALSE
chr17	74878415	G	T	ENST00000612771	ENSG00000172782	FADS6	FALSE	FALSE
chr17	74878419	G	C	ENST00000612771	ENSG00000172782	FADS6	FALSE	FALSE
chr17	74878419	G	T	ENST00000612771	ENSG00000172782	FADS6	FALSE	FALSE
chr17	74878426	C	A	ENST00000612771	ENSG00000172782	FADS6	FALSE	FALSE
chr17	74878430	G	C	ENST00000612771	ENSG00000172782	FADS6	FALSE	FALSE
chr17	74878430	G	T	ENST00000612771	ENSG00000172782	FADS6	FALSE	FALSE
chr17	74878441	G	A	ENST00000612771	ENSG00000172782	FADS6	FALSE	FALSE
chr17	74878444	T	A	ENST00000612771	ENSG00000172782	FADS6	FALSE	FALSE
chr17	74878447	C	A	ENST00000612771	ENSG00000172782	FADS6	FALSE	FALSE
chr17	74878459	G	A	ENST00000612771	ENSG00000172782	FADS6	FALSE	FALSE
chr17	74878474	T	A	ENST00000612771	ENSG00000172782	FADS6	FALSE	FALSE
chr17	74878478	C	A	ENST00000612771	ENSG00000172782	FADS6	TRUE	FALSE
chr17	74878478	C	G	ENST00000612771	ENSG00000172782	FADS6	TRUE	FALSE
chr17	74878478	C	T	ENST00000612771	ENSG00000172782	FADS6	TRUE	FALSE
chr17	74878479	T	A	ENST00000612771	ENSG00000172782	FADS6	TRUE	FALSE
chr17	74878479	T	C	ENST00000612771	ENSG00000172782	FADS6	TRUE	FALSE
chr17	74878479	T	G	ENST00000612771	ENSG00000172782	FADS6	TRUE	FALSE
chr17	74879402	A	C	ENST00000612771	ENSG00000172782	FADS6	TRUE	FALSE
chr17	74879402	A	G	ENST00000612771	ENSG00000172782	FADS6	TRUE	FALSE
chr17	74879402	A	T	ENST00000612771	ENSG00000172782	FADS6	TRUE	FALSE
chr17	74879403	C	A	ENST00000612771	ENSG00000172782	FADS6	TRUE	FALSE
chr17	74879403	C	G	ENST00000612771	ENSG00000172782	FADS6	TRUE	FALSE
chr17	74879403	C	T	ENST00000612771	ENSG00000172782	FADS6	TRUE	FALSE
chr17	74879406	T	A	ENST00000612771	ENSG00000172782	FADS6	FALSE	FALSE
chr17	74879410	G	T	ENST00000612771	ENSG00000172782	FADS6	FALSE	FALSE
chr17	74879448	C	A	ENST00000612771	ENSG00000172782	FADS6	FALSE	FALSE
chr17	74879455	G	T	ENST00000612771	ENSG00000172782	FADS6	TRUE	TRUE
chr17	74879468	G	T	ENST00000612771	ENSG00000172782	FADS6	TRUE	TRUE
chr17	74879482	C	T	ENST00000612771	ENSG00000172782	FADS6	TRUE	TRUE
chr17	74879483	C	T	ENST00000612771	ENSG00000172782	FADS6	TRUE	TRUE
chr17	74879550	T	A	ENST00000612771	ENSG00000172782	FADS6	TRUE	TRUE
chr17	74879577	C	A	ENST00000612771	ENSG00000172782	FADS6	TRUE	TRUE
chr17	74879584	C	A	ENST00000612771	ENSG00000172782	FADS6	TRUE	FALSE
chr17	74879584	C	G	ENST00000612771	ENSG00000172782	FADS6	TRUE	FALSE
chr17	74879584	C	T	ENST00000612771	ENSG00000172782	FADS6	TRUE	FALSE
chr17	74879585	T	A	ENST00000612771	ENSG00000172782	FADS6	TRUE	FALSE
chr17	74879585	T	C	ENST00000612771	ENSG00000172782	FADS6	TRUE	FALSE
chr17	74879585	T	G	ENST00000612771	ENSG00000172782	FADS6	TRUE	FALSE
chr17	74881066	A	C	ENST00000612771	ENSG00000172782	FADS6	TRUE	FALSE
chr17	74881066	A	G	ENST00000612771	ENSG00000172782	FADS6	TRUE	FALSE
chr17	74881066	A	T	ENST00000612771	ENSG00000172782	FADS6	TRUE	FALSE
chr17	74881067	C	A	ENST00000612771	ENSG00000172782	FADS6	TRUE	FALSE
chr17	74881067	C	G	ENST00000612771	ENSG00000172782	FADS6	TRUE	FALSE
chr17	74881067	C	T	ENST00000612771	ENSG00000172782	FADS6	TRUE	FALSE
chr17	74881070	G	A	ENST00000612771	ENSG00000172782	FADS6	TRUE	TRUE
chr17	74881089	G	C	ENST00000612771	ENSG00000172782	FADS6	TRUE	TRUE
chr17	74881089	G	T	ENST00000612771	ENSG00000172782	FADS6	TRUE	TRUE
chr17	74881102	A	T	ENST00000612771	ENSG00000172782	FADS6	TRUE	TRUE
chr17	74881112	T	A	ENST00000612771	ENSG00000172782	FADS6	TRUE	TRUE
chr17	74881125	G	T	ENST00000612771	ENSG00000172782	FADS6	TRUE	TRUE
chr17	74881138	G	C	ENST00000612771	ENSG00000172782	FADS6	TRUE	TRUE
chr17	74881138	G	T	ENST00000612771	ENSG00000172782	FADS6	TRUE	TRUE
chr17	74881151	T	A	ENST00000612771	ENSG00000172782	FADS6	TRUE	TRUE
chr17	74881159	G	C	ENST00000612771	ENSG00000172782	FADS6	TRUE	TRUE
chr17	74881159	G	T	ENST00000612771	ENSG00000172782	FADS6	TRUE	TRUE
chr17	74881176	C	T	ENST00000612771	ENSG00000172782	FADS6	TRUE	TRUE
chr17	74881177	C	T	ENST00000612771	ENSG00000172782	FADS6	TRUE	TRUE
chr17	74881179	G	C	ENST00000612771	ENSG00000172782	FADS6	TRUE	TRUE
chr17	74881179	G	T	ENST00000612771	ENSG00000172782	FADS6	TRUE	TRUE
chr17	74881188	A	C	ENST00000612771	ENSG00000172782	FADS6	TRUE	TRUE
chr17	74881188	A	T	ENST00000612771	ENSG00000172782	FADS6	TRUE	TRUE
chr17	74881238	C	A	ENST00000612771	ENSG00000172782	FADS6	TRUE	TRUE
chr17	74881244	T	A	ENST00000612771	ENSG00000172782	FADS6	TRUE	TRUE
chr17	74881256	C	A	ENST00000612771	ENSG00000172782	FADS6	TRUE	FALSE
chr17	74881256	C	G	ENST00000612771	ENSG00000172782	FADS6	TRUE	FALSE
chr17	74881256	C	T	ENST00000612771	ENSG00000172782	FADS6	TRUE	FALSE
chr17	74881257	T	A	ENST00000612771	ENSG00000172782	FADS6	TRUE	FALSE
chr17	74881257	T	C	ENST00000612771	ENSG00000172782	FADS6	TRUE	FALSE
chr17	74881257	T	G	ENST00000612771	ENSG00000172782	FADS6	TRUE	FALSE
chr17	74882528	A	C	ENST00000612771	ENSG00000172782	FADS6	TRUE	FALSE
chr17	74882528	A	G	ENST00000612771	ENSG00000172782	FADS6	TRUE	FALSE
chr17	74882528	A	T	ENST00000612771	ENSG00000172782	FADS6	TRUE	FALSE
chr17	74882529	C	A	ENST00000612771	ENSG00000172782	FADS6	TRUE	FALSE
chr17	74882529	C	G	ENST00000612771	ENSG00000172782	FADS6	TRUE	FALSE
chr17	74882529	C	T	ENST00000612771	ENSG00000172782	FADS6	TRUE	FALSE
chr17	74882530	C	A	ENST00000612771	ENSG00000172782	FADS6	TRUE	TRUE
chr17	74882582	G	C	ENST00000612771	ENSG00000172782	FADS6	TRUE	TRUE
chr17	74882582	G	T	ENST00000612771	ENSG00000172782	FADS6	TRUE	TRUE
chr17	74882588	A	C	ENST00000612771	ENSG00000172782	FADS6	TRUE	TRUE
chr17	74882588	A	T	ENST00000612771	ENSG00000172782	FADS6	TRUE	TRUE
chr17	74882600	G	T	ENST00000612771	ENSG00000172782	FADS6	TRUE	TRUE
chr17	74882612	C	T	ENST00000612771	ENSG00000172782	FADS6	TRUE	TRUE
chr17	74882613	C	T	ENST00000612771	ENSG00000172782	FADS6	TRUE	TRUE
chr17	74882648	G	C	ENST00000612771	ENSG00000172782	FADS6	TRUE	TRUE
chr17	74882648	G	T	ENST00000612771	ENSG00000172782	FADS6	TRUE	TRUE
chr17	74882665	T	A	ENST00000612771	ENSG00000172782	FADS6	TRUE	TRUE
chr17	74882689	C	A	ENST00000612771	ENSG00000172782	FADS6	TRUE	TRUE
chr17	74882705	G	T	ENST00000612771	ENSG00000172782	FADS6	TRUE	TRUE
chr17	74882711	C	A	ENST00000612771	ENSG00000172782	FADS6	TRUE	FALSE
chr17	74882711	C	G	ENST00000612771	ENSG00000172782	FADS6	TRUE	FALSE
chr17	74882711	C	T	ENST00000612771	ENSG00000172782	FADS6	TRUE	FALSE
chr17	74882712	T	A	ENST00000612771	ENSG00000172782	FADS6	TRUE	FALSE
chr17	74882712	T	C	ENST00000612771	ENSG00000172782	FADS6	TRUE	FALSE
chr17	74882712	T	G	ENST00000612771	ENSG00000172782	FADS6	TRUE	FALSE
chr17	74892521	A	C	ENST00000612771	ENSG00000172782	FADS6	TRUE	FALSE
chr17	74892521	A	G	ENST00000612771	ENSG00000172782	FADS6	TRUE	FALSE
chr17	74892521	A	T	ENST00000612771	ENSG00000172782	FADS6	TRUE	FALSE
chr17	74892522	C	A	ENST00000612771	ENSG00000172782	FADS6	TRUE	FALSE
chr17	74892522	C	G	ENST00000612771	ENSG00000172782	FADS6	TRUE	FALSE
chr17	74892522	C	T	ENST00000612771	ENSG00000172782	FADS6	TRUE	FALSE
chr17	74892525	C	A	ENST00000612771	ENSG00000172782	FADS6	TRUE	TRUE
chr17	74892541	C	T	ENST00000612771	ENSG00000172782	FADS6	TRUE	TRUE
chr17	74892542	C	T	ENST00000612771	ENSG00000172782	FADS6	TRUE	TRUE
chr17	74892549	T	A	ENST00000612771	ENSG00000172782	FADS6	TRUE	TRUE
chr17	74892553	C	T	ENST00000612771	ENSG00000172782	FADS6	TRUE	TRUE
chr17	74892554	C	T	ENST00000612771	ENSG00000172782	FADS6	TRUE	TRUE
chr17	74892561	T	A	ENST00000612771	ENSG00000172782	FADS6	TRUE	TRUE
chr17	74892567	C	A	ENST00000612771	ENSG00000172782	FADS6	TRUE	TRUE
chr17	74892603	T	A	ENST00000612771	ENSG00000172782	FADS6	TRUE	TRUE
chr17	74892616	G	C	ENST00000612771	ENSG00000172782	FADS6	TRUE	TRUE
chr17	74892616	G	T	ENST00000612771	ENSG00000172782	FADS6	TRUE	TRUE
chr17	74892622	G	T	ENST00000612771	ENSG00000172782	FADS6	TRUE	TRUE
chr17	74892632	A	T	ENST00000612771	ENSG00000172782	FADS6	TRUE	TRUE
chr17	74892669	C	A	ENST00000612771	ENSG00000172782	FADS6	TRUE	TRUE
chr17	74892670	C	T	ENST00000612771	ENSG00000172782	FADS6	TRUE	TRUE
chr17	74892671	C	T	ENST00000612771	ENSG00000172782	FADS6	TRUE	TRUE
chr17	74892679	G	T	ENST00000612771	ENSG00000172782	FADS6	TRUE	TRUE
chr17	74892690	C	A	ENST00000612771	ENSG00000172782	FADS6	TRUE	FALSE
chr17	74892690	C	G	ENST00000612771	ENSG00000172782	FADS6	TRUE	FALSE
chr17	74892690	C	T	ENST00000612771	ENSG00000172782	FADS6	TRUE	FALSE
chr17	74892691	T	A	ENST00000612771	ENSG00000172782	FADS6	TRUE	FALSE
chr17	74892691	T	C	ENST00000612771	ENSG00000172782	FADS6	TRUE	FALSE
chr17	74892691	T	G	ENST00000612771	ENSG00000172782	FADS6	TRUE	FALSE
chr17	74893350	A	C	ENST00000612771	ENSG00000172782	FADS6	TRUE	FALSE
chr17	74893350	A	G	ENST00000612771	ENSG00000172782	FADS6	FALSE	FALSE
chr17	74893350	A	T	ENST00000612771	ENSG00000172782	FADS6	TRUE	FALSE
chr17	74893351	C	A	ENST00000612771	ENSG00000172782	FADS6	TRUE	FALSE
chr17	74893351	C	G	ENST00000612771	ENSG00000172782	FADS6	TRUE	FALSE
chr17	74893351	C	T	ENST00000612771	ENSG00000172782	FADS6	TRUE	FALSE
chr17	74893360	A	T	ENST00000612771	ENSG00000172782	FADS6	TRUE	TRUE
chr17	74893389	G	T	ENST00000612771	ENSG00000172782	FADS6	TRUE	TRUE
chr17	74893409	C	A	ENST00000612771	ENSG00000172782	FADS6	TRUE	TRUE
chr17	74893410	C	T	ENST00000612771	ENSG00000172782	FADS6	TRUE	TRUE
chr17	74893411	C	T	ENST00000612771	ENSG00000172782	FADS6	TRUE	TRUE
chr17	74893413	C	T	ENST00000612771	ENSG00000172782	FADS6	TRUE	TRUE
chr17	74893414	C	T	ENST00000612771	ENSG00000172782	FADS6	TRUE	TRUE
chr17	74893439	G	A	ENST00000612771	ENSG00000172782	FADS6	TRUE	TRUE
chr17	74893451	C	A	ENST00000612771	ENSG00000172782	FADS6	TRUE	TRUE
chr17	74893457	C	A	ENST00000612771	ENSG00000172782	FADS6	TRUE	TRUE
chr17	74893472	C	A	ENST00000612771	ENSG00000172782	FADS6	TRUE	TRUE
chr17	74893502	C	A	ENST00000612771	ENSG00000172782	FADS6
chr17	74893511	C	A	ENST00000612771	ENSG00000172782	FADS6
chr17	74893520	C	A	ENST00000612771	ENSG00000172782	FADS6
chr17	74893529	C	A	ENST00000612771	ENSG00000172782	FADS6		FALSE
chr17	74893538	C	A	ENST00000612771	ENSG00000172782	FADS6		FALSE
chr17	74893547	C	A	ENST00000612771	ENSG00000172782	FADS6	FALSE	FALSE
chr17	74893556	C	A	ENST00000612771	ENSG00000172782	FADS6	FALSE	FALSE
chr17	74893565	C	A	ENST00000612771	ENSG00000172782	FADS6	FALSE	FALSE
chr17	74893574	C	A	ENST00000612771	ENSG00000172782	FADS6	FALSE	FALSE
chr17	74893583	C	A	ENST00000612771	ENSG00000172782	FADS6	FALSE	FALSE
chr17	74893592	C	A	ENST00000612771	ENSG00000172782	FADS6	FALSE	FALSE
chr17	74918077	C	A	ENST00000614341	ENSG00000182040	USH1G	TRUE	FALSE
chr17	74918077	C	G	ENST00000614341	ENSG00000182040	USH1G	TRUE	FALSE
chr17	74918077	C	T	ENST00000614341	ENSG00000182040	USH1G	TRUE	FALSE
chr17	74918078	T	A	ENST00000614341	ENSG00000182040	USH1G	TRUE	FALSE
chr17	74918078	T	C	ENST00000614341	ENSG00000182040	USH1G	TRUE	FALSE
chr17	74918078	T	G	ENST00000614341	ENSG00000182040	USH1G	TRUE	FALSE
chr17	74919452	A	C	ENST00000614341	ENSG00000182040	USH1G	TRUE	FALSE
chr17	74919452	A	G	ENST00000614341	ENSG00000182040	USH1G	TRUE	FALSE
chr17	74919452	A	T	ENST00000614341	ENSG00000182040	USH1G	TRUE	FALSE
chr17	74919453	C	A	ENST00000614341	ENSG00000182040	USH1G	TRUE	FALSE
chr17	74919453	C	G	ENST00000614341	ENSG00000182040	USH1G	TRUE	FALSE
chr17	74919453	C	T	ENST00000614341	ENSG00000182040	USH1G	TRUE	FALSE
chr17	74919458	C	A	ENST00000614341	ENSG00000182040	USH1G	FALSE	FALSE
chr17	74919467	C	A	ENST00000614341	ENSG00000182040	USH1G	FALSE	FALSE
chr17	74919485	C	A	ENST00000614341	ENSG00000182040	USH1G	FALSE	FALSE
chr17	74919494	G	A	ENST00000614341	ENSG00000182040	USH1G	FALSE	FALSE
chr17	74919517	A	T	ENST00000614341	ENSG00000182040	USH1G	TRUE	TRUE
chr17	74919524	T	A	ENST00000614341	ENSG00000182040	USH1G	TRUE	TRUE
chr17	74919527	T	A	ENST00000614341	ENSG00000182040	USH1G	TRUE	TRUE
chr17	74919530	G	A	ENST00000614341	ENSG00000182040	USH1G	TRUE	TRUE
chr17	74919573	G	T	ENST00000614341	ENSG00000182040	USH1G	TRUE	TRUE
chr17	74919583	A	T	ENST00000614341	ENSG00000182040	USH1G	TRUE	TRUE
chr17	74919590	C	A	ENST00000614341	ENSG00000182040	USH1G	TRUE	TRUE
chr17	74919602	T	A	ENST00000614341	ENSG00000182040	USH1G	TRUE	TRUE
chr17	74919605	C	A	ENST00000614341	ENSG00000182040	USH1G	TRUE	TRUE
chr17	74919608	G	A	ENST00000614341	ENSG00000182040	USH1G	TRUE	TRUE
chr17	74919632	C	A	ENST00000614341	ENSG00000182040	USH1G	TRUE	TRUE
chr17	74919659	C	A	ENST00000614341	ENSG00000182040	USH1G	TRUE	TRUE
chr17	74919674	C	A	ENST00000614341	ENSG00000182040	USH1G	TRUE	TRUE
chr17	74919680	C	A	ENST00000614341	ENSG00000182040	USH1G	TRUE	TRUE
chr17	74919689	C	A	ENST00000614341	ENSG00000182040	USH1G	TRUE	TRUE
chr17	74919694	A	T	ENST00000614341	ENSG00000182040	USH1G	TRUE	TRUE
chr17	74919700	A	C	ENST00000614341	ENSG00000182040	USH1G	TRUE	TRUE
chr17	74919700	A	T	ENST00000614341	ENSG00000182040	USH1G	TRUE	TRUE
chr17	74919710	C	A	ENST00000614341	ENSG00000182040	USH1G	TRUE	TRUE
chr17	74919714	C	T	ENST00000614341	ENSG00000182040	USH1G	TRUE	TRUE
chr17	74919715	C	T	ENST00000614341	ENSG00000182040	USH1G	TRUE	TRUE
chr17	74919725	C	A	ENST00000614341	ENSG00000182040	USH1G	TRUE	TRUE
chr17	74919728	C	A	ENST00000614341	ENSG00000182040	USH1G	TRUE	TRUE
chr17	74919732	A	T	ENST00000614341	ENSG00000182040	USH1G	TRUE	TRUE
chr17	74919746	G	A	ENST00000614341	ENSG00000182040	USH1G	TRUE	TRUE
chr17	74919797	G	A	ENST00000614341	ENSG00000182040	USH1G	TRUE	TRUE
chr17	74919818	C	A	ENST00000614341	ENSG00000182040	USH1G	TRUE	TRUE
chr17	74919842	C	A	ENST00000614341	ENSG00000182040	USH1G	TRUE	TRUE
chr17	74919854	C	A	ENST00000614341	ENSG00000182040	USH1G	TRUE	TRUE
chr17	74919871	A	T	ENST00000614341	ENSG00000182040	USH1G	TRUE	TRUE
chr17	74919873	G	C	ENST00000614341	ENSG00000182040	USH1G	TRUE	TRUE
chr17	74919873	G	T	ENST00000614341	ENSG00000182040	USH1G	TRUE	TRUE
chr17	74919881	T	A	ENST00000614341	ENSG00000182040	USH1G	TRUE	TRUE
chr17	74919934	G	C	ENST00000614341	ENSG00000182040	USH1G	TRUE	TRUE
chr17	74919934	G	T	ENST00000614341	ENSG00000182040	USH1G	TRUE	TRUE
chr17	74919950	C	A	ENST00000614341	ENSG00000182040	USH1G	TRUE	TRUE
chr17	74919952	G	T	ENST00000614341	ENSG00000182040	USH1G	TRUE	TRUE
chr17	74919965	C	A	ENST00000614341	ENSG00000182040	USH1G	TRUE	TRUE
chr17	74919998	C	A	ENST00000614341	ENSG00000182040	USH1G	TRUE	TRUE
chr17	74920003	G	T	ENST00000614341	ENSG00000182040	USH1G	TRUE	TRUE
chr17	74920031	G	A	ENST00000614341	ENSG00000182040	USH1G	TRUE	TRUE
chr17	74920035	C	T	ENST00000614341	ENSG00000182040	USH1G	TRUE	TRUE
chr17	74920036	C	T	ENST00000614341	ENSG00000182040	USH1G	TRUE	TRUE
chr17	74920040	C	A	ENST00000614341	ENSG00000182040	USH1G	TRUE	TRUE
chr17	74920043	T	A	ENST00000614341	ENSG00000182040	USH1G	TRUE	TRUE
chr17	74920053	G	C	ENST00000614341	ENSG00000182040	USH1G	TRUE	TRUE
chr17	74920053	G	T	ENST00000614341	ENSG00000182040	USH1G	TRUE	TRUE
chr17	74920064	G	A	ENST00000614341	ENSG00000182040	USH1G	TRUE	TRUE
chr17	74920094	G	A	ENST00000614341	ENSG00000182040	USH1G	TRUE	TRUE
chr17	74920102	G	T	ENST00000614341	ENSG00000182040	USH1G	TRUE	TRUE
chr17	74920108	G	T	ENST00000614341	ENSG00000182040	USH1G	TRUE	TRUE
chr17	74920121	T	A	ENST00000614341	ENSG00000182040	USH1G	TRUE	TRUE
chr17	74920133	C	A	ENST00000614341	ENSG00000182040	USH1G	TRUE	TRUE
chr17	74920142	T	A	ENST00000614341	ENSG00000182040	USH1G	TRUE	TRUE
chr17	74920154	C	A	ENST00000614341	ENSG00000182040	USH1G	TRUE	TRUE
chr17	74920163	G	A	ENST00000614341	ENSG00000182040	USH1G	TRUE	TRUE
chr17	74920166	T	A	ENST00000614341	ENSG00000182040	USH1G	TRUE	TRUE
chr17	74920175	C	A	ENST00000614341	ENSG00000182040	USH1G	TRUE	TRUE
chr17	74920181	T	A	ENST00000614341	ENSG00000182040	USH1G	TRUE	TRUE
chr17	74920184	T	A	ENST00000614341	ENSG00000182040	USH1G	TRUE	TRUE
chr17	74920187	G	A	ENST00000614341	ENSG00000182040	USH1G	TRUE	TRUE
chr17	74920193	T	A	ENST00000614341	ENSG00000182040	USH1G	TRUE	TRUE
chr17	74920199	T	A	ENST00000614341	ENSG00000182040	USH1G	TRUE	TRUE
chr17	74920229	G	A	ENST00000614341	ENSG00000182040	USH1G	TRUE	TRUE
chr17	74920233	G	C	ENST00000614341	ENSG00000182040	USH1G	TRUE	TRUE
chr17	74920233	G	T	ENST00000614341	ENSG00000182040	USH1G	TRUE	TRUE
chr17	74920265	G	A	ENST00000614341	ENSG00000182040	USH1G	TRUE	TRUE
chr17	74920325	C	A	ENST00000614341	ENSG00000182040	USH1G	TRUE	TRUE
chr17	74920334	C	A	ENST00000614341	ENSG00000182040	USH1G	TRUE	TRUE
chr17	74920341	G	C	ENST00000614341	ENSG00000182040	USH1G	TRUE	TRUE
chr17	74920341	G	T	ENST00000614341	ENSG00000182040	USH1G	TRUE	TRUE
chr17	74920346	G	A	ENST00000614341	ENSG00000182040	USH1G	TRUE	TRUE
chr17	74920352	C	A	ENST00000614341	ENSG00000182040	USH1G	TRUE	TRUE
chr17	74920361	C	A	ENST00000614341	ENSG00000182040	USH1G	TRUE	TRUE
chr17	74920376	G	A	ENST00000614341	ENSG00000182040	USH1G	TRUE	TRUE
chr17	74920382	T	A	ENST00000614341	ENSG00000182040	USH1G	TRUE	TRUE
chr17	74920386	G	T	ENST00000614341	ENSG00000182040	USH1G	TRUE	TRUE
chr17	74920391	C	A	ENST00000614341	ENSG00000182040	USH1G	TRUE	TRUE
chr17	74920406	C	A	ENST00000614341	ENSG00000182040	USH1G	TRUE	TRUE
chr17	74920412	C	A	ENST00000614341	ENSG00000182040	USH1G	TRUE	TRUE
chr17	74920424	T	A	ENST00000614341	ENSG00000182040	USH1G	TRUE	TRUE
chr17	74920430	T	A	ENST00000614341	ENSG00000182040	USH1G	TRUE	TRUE
chr17	74920436	T	A	ENST00000614341	ENSG00000182040	USH1G	TRUE	TRUE
chr17	74920448	T	A	ENST00000614341	ENSG00000182040	USH1G	TRUE	TRUE
chr17	74920466	G	A	ENST00000614341	ENSG00000182040	USH1G	TRUE	TRUE
chr17	74920469	T	A	ENST00000614341	ENSG00000182040	USH1G	TRUE	TRUE
chr17	74920488	G	C	ENST00000614341	ENSG00000182040	USH1G	TRUE	TRUE
chr17	74920488	G	T	ENST00000614341	ENSG00000182040	USH1G	TRUE	TRUE
chr17	74920497	G	T	ENST00000614341	ENSG00000182040	USH1G	TRUE	TRUE
chr17	74920502	C	A	ENST00000614341	ENSG00000182040	USH1G	TRUE	TRUE
chr17	74920514	T	A	ENST00000614341	ENSG00000182040	USH1G	TRUE	TRUE
chr17	74920542	G	C	ENST00000614341	ENSG00000182040	USH1G	TRUE	TRUE
chr17	74920542	G	T	ENST00000614341	ENSG00000182040	USH1G	TRUE	TRUE
chr17	74920557	G	T	ENST00000614341	ENSG00000182040	USH1G	TRUE	TRUE
chr17	74920560	C	T	ENST00000614341	ENSG00000182040	USH1G	TRUE	TRUE
chr17	74920561	C	T	ENST00000614341	ENSG00000182040	USH1G	TRUE	TRUE
chr17	74920574	C	A	ENST00000614341	ENSG00000182040	USH1G	TRUE	TRUE
chr17	74920596	G	T	ENST00000614341	ENSG00000182040	USH1G	TRUE	TRUE
chr17	74920603	A	T	ENST00000614341	ENSG00000182040	USH1G	TRUE	TRUE
chr17	74920644	C	T	ENST00000614341	ENSG00000182040	USH1G	TRUE	TRUE
chr17	74920645	C	T	ENST00000614341	ENSG00000182040	USH1G	TRUE	TRUE
chr17	74920653	A	T	ENST00000614341	ENSG00000182040	USH1G	TRUE	TRUE
chr17	74920658	T	A	ENST00000614341	ENSG00000182040	USH1G	TRUE	TRUE
chr17	74920672	C	A	ENST00000614341	ENSG00000182040	USH1G	TRUE	FALSE
chr17	74920672	C	G	ENST00000614341	ENSG00000182040	USH1G	TRUE	FALSE
chr17	74920672	C	T	ENST00000614341	ENSG00000182040	USH1G	TRUE	FALSE
chr17	74920673	T	A	ENST00000614341	ENSG00000182040	USH1G	TRUE	FALSE
chr17	74920673	T	C	ENST00000614341	ENSG00000182040	USH1G	TRUE	FALSE
chr17	74920673	T	G	ENST00000614341	ENSG00000182040	USH1G	TRUE	FALSE
chr17	74922908	A	C	ENST00000614341	ENSG00000182040	USH1G	TRUE	FALSE
chr17	74922908	A	G	ENST00000614341	ENSG00000182040	USH1G	TRUE	FALSE
chr17	74922908	A	T	ENST00000614341	ENSG00000182040	USH1G	TRUE	FALSE
chr17	74922909	C	A	ENST00000614341	ENSG00000182040	USH1G	TRUE	FALSE
chr17	74922909	C	G	ENST00000614341	ENSG00000182040	USH1G	TRUE	FALSE
chr17	74922909	C	T	ENST00000614341	ENSG00000182040	USH1G	TRUE	FALSE
chr17	74922934	G	T	ENST00000614341	ENSG00000182040	USH1G	TRUE	TRUE
chr17	74922938	C	A	ENST00000614341	ENSG00000182040	USH1G	TRUE	TRUE
chr17	74922951	G	C	ENST00000614341	ENSG00000182040	USH1G	TRUE	TRUE
chr17	74922951	G	T	ENST00000614341	ENSG00000182040	USH1G	TRUE	TRUE
chr17	74922960	C	T	ENST00000614341	ENSG00000182040	USH1G	TRUE	TRUE
chr17	74922961	C	T	ENST00000614341	ENSG00000182040	USH1G	TRUE	TRUE
chr17	74922986	C	A	ENST00000614341	ENSG00000182040	USH1G	TRUE	TRUE
chr17	74923004	C	A	ENST00000614341	ENSG00000182040	USH1G	TRUE	FALSE
chr17	74923007	T	A	ENST00000614341	ENSG00000182040	USH1G	TRUE	FALSE
chr17	74923010	G	A	ENST00000614341	ENSG00000182040	USH1G	TRUE	FALSE
chr17	74923019	C	A	ENST00000614341	ENSG00000182040	USH1G	TRUE	FALSE
chr17	74923022	T	A	ENST00000614341	ENSG00000182040	USH1G	TRUE	FALSE
chr17	74923031	C	A	ENST00000614341	ENSG00000182040	USH1G	FALSE	FALSE
chr17	74923035	G	C	ENST00000614341	ENSG00000182040	USH1G	FALSE	FALSE
chr17	74923035	G	T	ENST00000614341	ENSG00000182040	USH1G	FALSE	FALSE
chr17	74923059	G	C	ENST00000614341	ENSG00000182040	USH1G	FALSE	FALSE
chr17	74923059	G	T	ENST00000614341	ENSG00000182040	USH1G	FALSE	FALSE
chr17	74923064	G	A	ENST00000614341	ENSG00000182040	USH1G	FALSE	FALSE
chr17	74924334	G	A	ENST00000331427	ENSG00000183034	OTOP2	TRUE	FALSE
chr17	74924334	G	C	ENST00000331427	ENSG00000183034	OTOP2	TRUE	FALSE
chr17	74924334	G	T	ENST00000331427	ENSG00000183034	OTOP2	TRUE	FALSE
chr17	74924335	T	A	ENST00000331427	ENSG00000183034	OTOP2	TRUE	FALSE
chr17	74924335	T	C	ENST00000331427	ENSG00000183034	OTOP2	FALSE	FALSE
chr17	74924335	T	G	ENST00000331427	ENSG00000183034	OTOP2	TRUE	FALSE
chr17	74924598	A	C	ENST00000331427	ENSG00000183034	OTOP2	TRUE	FALSE
chr17	74924598	A	G	ENST00000331427	ENSG00000183034	OTOP2	TRUE	FALSE
chr17	74924598	A	T	ENST00000331427	ENSG00000183034	OTOP2	TRUE	FALSE
chr17	74924599	G	A	ENST00000331427	ENSG00000183034	OTOP2	TRUE	FALSE
chr17	74924599	G	C	ENST00000331427	ENSG00000183034	OTOP2	TRUE	FALSE
chr17	74924599	G	T	ENST00000331427	ENSG00000183034	OTOP2	TRUE	FALSE
chr17	74924639	G	T	ENST00000331427	ENSG00000183034	OTOP2	FALSE	FALSE
chr17	74924642	G	T	ENST00000331427	ENSG00000183034	OTOP2	FALSE	FALSE
chr17	74924651	C	T	ENST00000331427	ENSG00000183034	OTOP2	FALSE	FALSE
chr17	74924660	A	T	ENST00000331427	ENSG00000183034	OTOP2	FALSE	FALSE
chr17	74924663	G	T	ENST00000331427	ENSG00000183034	OTOP2	FALSE	FALSE
chr17	74924696	G	T	ENST00000331427	ENSG00000183034	OTOP2	TRUE	FALSE
chr17	74924703	G	A	ENST00000331427	ENSG00000183034	OTOP2	TRUE	FALSE
chr17	74924704	G	A	ENST00000331427	ENSG00000183034	OTOP2	TRUE	TRUE
chr17	74924705	A	T	ENST00000331427	ENSG00000183034	OTOP2	TRUE	TRUE
chr17	74924708	A	T	ENST00000331427	ENSG00000183034	OTOP2	TRUE	TRUE
chr17	74924727	C	A	ENST00000331427	ENSG00000183034	OTOP2	TRUE	TRUE
chr17	74924764	C	A	ENST00000331427	ENSG00000183034	OTOP2	TRUE	TRUE
chr17	74924780	G	T	ENST00000331427	ENSG00000183034	OTOP2	TRUE	TRUE
chr17	74924792	A	T	ENST00000331427	ENSG00000183034	OTOP2	TRUE	TRUE
chr17	74924806	C	A	ENST00000331427	ENSG00000183034	OTOP2	TRUE	TRUE
chr17	74924806	C	G	ENST00000331427	ENSG00000183034	OTOP2	TRUE	TRUE
chr17	74924859	G	A	ENST00000331427	ENSG00000183034	OTOP2	TRUE	TRUE
chr17	74924860	G	A	ENST00000331427	ENSG00000183034	OTOP2	TRUE	TRUE
chr17	74924872	C	A	ENST00000331427	ENSG00000183034	OTOP2	TRUE	TRUE
chr17	74924872	C	G	ENST00000331427	ENSG00000183034	OTOP2	TRUE	TRUE
chr17	74924879	C	T	ENST00000331427	ENSG00000183034	OTOP2	TRUE	TRUE
chr17	74924893	C	A	ENST00000331427	ENSG00000183034	OTOP2	TRUE	TRUE
chr17	74924899	C	A	ENST00000331427	ENSG00000183034	OTOP2	TRUE	TRUE
chr17	74924911	C	A	ENST00000331427	ENSG00000183034	OTOP2	TRUE	TRUE
chr17	74924911	C	G	ENST00000331427	ENSG00000183034	OTOP2	TRUE	TRUE
chr17	74924937	G	A	ENST00000331427	ENSG00000183034	OTOP2	TRUE	TRUE
chr17	74924938	G	A	ENST00000331427	ENSG00000183034	OTOP2	TRUE	TRUE
chr17	74924942	C	T	ENST00000331427	ENSG00000183034	OTOP2	TRUE	TRUE
chr17	74924946	G	A	ENST00000331427	ENSG00000183034	OTOP2	FALSE	FALSE
chr17	74924946	G	C	ENST00000331427	ENSG00000183034	OTOP2	FALSE	FALSE
chr17	74924946	G	T	ENST00000331427	ENSG00000183034	OTOP2	FALSE	FALSE
chr17	74924947	T	A	ENST00000331427	ENSG00000183034	OTOP2	FALSE	FALSE
chr17	74924947	T	C	ENST00000331427	ENSG00000183034	OTOP2	FALSE	FALSE
chr17	74924947	T	G	ENST00000331427	ENSG00000183034	OTOP2	FALSE	FALSE
chr17	74925554	A	C	ENST00000331427	ENSG00000183034	OTOP2	TRUE	FALSE
chr17	74925554	A	G	ENST00000331427	ENSG00000183034	OTOP2	TRUE	FALSE
chr17	74925554	A	T	ENST00000331427	ENSG00000183034	OTOP2	TRUE	FALSE
chr17	74925555	G	A	ENST00000331427	ENSG00000183034	OTOP2	TRUE	FALSE
chr17	74925555	G	C	ENST00000331427	ENSG00000183034	OTOP2	TRUE	FALSE
chr17	74925555	G	T	ENST00000331427	ENSG00000183034	OTOP2	TRUE	FALSE
chr17	74925573	G	T	ENST00000331427	ENSG00000183034	OTOP2	TRUE	TRUE
chr17	74925581	C	A	ENST00000331427	ENSG00000183034	OTOP2	TRUE	TRUE
chr17	74925603	A	T	ENST00000331427	ENSG00000183034	OTOP2	TRUE	TRUE
chr17	74925614	C	A	ENST00000331427	ENSG00000183034	OTOP2	TRUE	TRUE
chr17	74925614	C	G	ENST00000331427	ENSG00000183034	OTOP2	TRUE	TRUE
chr17	74925617	C	A	ENST00000331427	ENSG00000183034	OTOP2	TRUE	TRUE
chr17	74925617	C	G	ENST00000331427	ENSG00000183034	OTOP2	TRUE	TRUE
chr17	74925630	G	T	ENST00000331427	ENSG00000183034	OTOP2	TRUE	TRUE
chr17	74925635	C	A	ENST00000331427	ENSG00000183034	OTOP2	TRUE	TRUE
chr17	74925636	C	T	ENST00000331427	ENSG00000183034	OTOP2	TRUE	TRUE
chr17	74925640	C	A	ENST00000331427	ENSG00000183034	OTOP2	TRUE	TRUE
chr17	74925640	C	G	ENST00000331427	ENSG00000183034	OTOP2	TRUE	TRUE
chr17	74925648	A	T	ENST00000331427	ENSG00000183034	OTOP2	TRUE	TRUE
chr17	74925669	C	T	ENST00000331427	ENSG00000183034	OTOP2	TRUE	TRUE
chr17	74925690	C	T	ENST00000331427	ENSG00000183034	OTOP2	TRUE	TRUE
chr17	74925693	G	A	ENST00000331427	ENSG00000183034	OTOP2	TRUE	FALSE
chr17	74925693	G	C	ENST00000331427	ENSG00000183034	OTOP2	TRUE	FALSE
chr17	74925693	G	T	ENST00000331427	ENSG00000183034	OTOP2	TRUE	FALSE
chr17	74925694	T	A	ENST00000331427	ENSG00000183034	OTOP2	TRUE	FALSE
chr17	74925694	T	C	ENST00000331427	ENSG00000183034	OTOP2	TRUE	FALSE
chr17	74925694	T	G	ENST00000331427	ENSG00000183034	OTOP2	TRUE	FALSE
chr17	74927221	A	C	ENST00000331427	ENSG00000183034	OTOP2	FALSE	FALSE
chr17	74927221	A	G	ENST00000331427	ENSG00000183034	OTOP2	FALSE	FALSE
chr17	74927221	A	T	ENST00000331427	ENSG00000183034	OTOP2	FALSE	FALSE
chr17	74927222	G	A	ENST00000331427	ENSG00000183034	OTOP2	FALSE	FALSE
chr17	74927222	G	C	ENST00000331427	ENSG00000183034	OTOP2	FALSE	FALSE
chr17	74927222	G	T	ENST00000331427	ENSG00000183034	OTOP2	FALSE	FALSE
chr17	74927228	C	A	ENST00000331427	ENSG00000183034	OTOP2	TRUE	TRUE
chr17	74927228	C	G	ENST00000331427	ENSG00000183034	OTOP2	TRUE	TRUE
chr17	74927236	G	A	ENST00000331427	ENSG00000183034	OTOP2	TRUE	TRUE
chr17	74927237	G	A	ENST00000331427	ENSG00000183034	OTOP2	TRUE	TRUE
chr17	74927247	A	T	ENST00000331427	ENSG00000183034	OTOP2	TRUE	TRUE
chr17	74927255	C	A	ENST00000331427	ENSG00000183034	OTOP2	TRUE	TRUE
chr17	74927281	G	A	ENST00000331427	ENSG00000183034	OTOP2	TRUE	TRUE
chr17	74927282	G	A	ENST00000331427	ENSG00000183034	OTOP2	FALSE	FALSE
chr17	74927282	G	C	ENST00000331427	ENSG00000183034	OTOP2	FALSE	FALSE
chr17	74927282	G	T	ENST00000331427	ENSG00000183034	OTOP2	FALSE	FALSE
chr17	74927283	T	A	ENST00000331427	ENSG00000183034	OTOP2	FALSE	FALSE
chr17	74927283	T	C	ENST00000331427	ENSG00000183034	OTOP2	FALSE	FALSE
chr17	74927283	T	G	ENST00000331427	ENSG00000183034	OTOP2	FALSE	FALSE
chr17	74927663	A	C	ENST00000331427	ENSG00000183034	OTOP2	TRUE	FALSE
chr17	74927663	A	G	ENST00000331427	ENSG00000183034	OTOP2	TRUE	FALSE
chr17	74927663	A	T	ENST00000331427	ENSG00000183034	OTOP2	TRUE	FALSE
chr17	74927664	G	A	ENST00000331427	ENSG00000183034	OTOP2	TRUE	FALSE
chr17	74927664	G	C	ENST00000331427	ENSG00000183034	OTOP2	TRUE	FALSE
chr17	74927664	G	T	ENST00000331427	ENSG00000183034	OTOP2	TRUE	FALSE
chr17	74927665	G	A	ENST00000331427	ENSG00000183034	OTOP2	TRUE	TRUE
chr17	74927668	T	A	ENST00000331427	ENSG00000183034	OTOP2	TRUE	TRUE
chr17	74927706	G	A	ENST00000331427	ENSG00000183034	OTOP2	TRUE	TRUE
chr17	74927707	G	A	ENST00000331427	ENSG00000183034	OTOP2	TRUE	TRUE
chr17	74927726	G	T	ENST00000331427	ENSG00000183034	OTOP2	TRUE	TRUE
chr17	74927738	C	T	ENST00000331427	ENSG00000183034	OTOP2	TRUE	TRUE
chr17	74927752	C	A	ENST00000331427	ENSG00000183034	OTOP2	TRUE	TRUE
chr17	74927752	C	G	ENST00000331427	ENSG00000183034	OTOP2	TRUE	TRUE
chr17	74927798	C	T	ENST00000331427	ENSG00000183034	OTOP2	TRUE	TRUE
chr17	74927799	G	A	ENST00000331427	ENSG00000183034	OTOP2	TRUE	FALSE
chr17	74927799	G	C	ENST00000331427	ENSG00000183034	OTOP2	TRUE	FALSE
chr17	74927799	G	T	ENST00000331427	ENSG00000183034	OTOP2	TRUE	FALSE
chr17	74927800	T	A	ENST00000331427	ENSG00000183034	OTOP2	TRUE	FALSE
chr17	74927800	T	C	ENST00000331427	ENSG00000183034	OTOP2	TRUE	FALSE
chr17	74927800	T	G	ENST00000331427	ENSG00000183034	OTOP2	TRUE	FALSE
chr17	74930277	A	C	ENST00000331427	ENSG00000183034	OTOP2	TRUE	FALSE
chr17	74930277	A	G	ENST00000331427	ENSG00000183034	OTOP2	TRUE	FALSE
chr17	74930277	A	T	ENST00000331427	ENSG00000183034	OTOP2	TRUE	FALSE
chr17	74930278	G	A	ENST00000331427	ENSG00000183034	OTOP2	TRUE	FALSE
chr17	74930278	G	C	ENST00000331427	ENSG00000183034	OTOP2	TRUE	FALSE
chr17	74930278	G	T	ENST00000331427	ENSG00000183034	OTOP2	TRUE	FALSE
chr17	74930299	G	T	ENST00000331427	ENSG00000183034	OTOP2
chr17	74930302	G	T	ENST00000331427	ENSG00000183034	OTOP2	TRUE	TRUE
chr17	74930313	C	A	ENST00000331427	ENSG00000183034	OTOP2	TRUE	TRUE
chr17	74930319	C	A	ENST00000331427	ENSG00000183034	OTOP2	TRUE	TRUE
chr17	74930334	C	A	ENST00000331427	ENSG00000183034	OTOP2	TRUE	TRUE
chr17	74930335	C	T	ENST00000331427	ENSG00000183034	OTOP2	TRUE	TRUE
chr17	74930344	C	T	ENST00000331427	ENSG00000183034	OTOP2	TRUE	TRUE
chr17	74930347	C	T	ENST00000331427	ENSG00000183034	OTOP2	TRUE	TRUE
chr17	74930355	C	A	ENST00000331427	ENSG00000183034	OTOP2	TRUE	TRUE
chr17	74930355	C	G	ENST00000331427	ENSG00000183034	OTOP2	TRUE	TRUE
chr17	74930361	C	A	ENST00000331427	ENSG00000183034	OTOP2	TRUE	TRUE
chr17	74930361	C	G	ENST00000331427	ENSG00000183034	OTOP2	TRUE	TRUE
chr17	74930367	T	A	ENST00000331427	ENSG00000183034	OTOP2	TRUE	TRUE
chr17	74930367	T	G	ENST00000331427	ENSG00000183034	OTOP2	TRUE	TRUE
chr17	74930380	G	T	ENST00000331427	ENSG00000183034	OTOP2	TRUE	TRUE
chr17	74930385	C	A	ENST00000331427	ENSG00000183034	OTOP2	TRUE	TRUE
chr17	74930385	C	G	ENST00000331427	ENSG00000183034	OTOP2	TRUE	TRUE
chr17	74930412	T	A	ENST00000331427	ENSG00000183034	OTOP2	TRUE	TRUE
chr17	74930412	T	G	ENST00000331427	ENSG00000183034	OTOP2	TRUE	TRUE
chr17	74930420	G	A	ENST00000331427	ENSG00000183034	OTOP2	TRUE	TRUE
chr17	74930421	G	A	ENST00000331427	ENSG00000183034	OTOP2	TRUE	TRUE
chr17	74930422	A	T	ENST00000331427	ENSG00000183034	OTOP2	TRUE	TRUE
chr17	74930434	A	T	ENST00000331427	ENSG00000183034	OTOP2	TRUE	TRUE
chr17	74930494	G	T	ENST00000331427	ENSG00000183034	OTOP2	TRUE	TRUE
chr17	74930565	C	A	ENST00000331427	ENSG00000183034	OTOP2	TRUE	TRUE
chr17	74930565	C	G	ENST00000331427	ENSG00000183034	OTOP2	TRUE	TRUE
chr17	74930566	G	T	ENST00000331427	ENSG00000183034	OTOP2	TRUE	TRUE
chr17	74930572	C	T	ENST00000331427	ENSG00000183034	OTOP2	TRUE	TRUE
chr17	74930602	C	T	ENST00000331427	ENSG00000183034	OTOP2	TRUE	TRUE
chr17	74930619	C	A	ENST00000331427	ENSG00000183034	OTOP2	TRUE	TRUE
chr17	74930619	C	G	ENST00000331427	ENSG00000183034	OTOP2	TRUE	TRUE
chr17	74930622	C	A	ENST00000331427	ENSG00000183034	OTOP2	TRUE	TRUE
chr17	74930622	C	G	ENST00000331427	ENSG00000183034	OTOP2	TRUE	TRUE
chr17	74930640	C	A	ENST00000331427	ENSG00000183034	OTOP2	TRUE	TRUE
chr17	74930642	T	A	ENST00000331427	ENSG00000183034	OTOP2	TRUE	TRUE
chr17	74930644	G	T	ENST00000331427	ENSG00000183034	OTOP2	TRUE	TRUE
chr17	74930657	T	A	ENST00000331427	ENSG00000183034	OTOP2	TRUE	TRUE
chr17	74930685	C	A	ENST00000331427	ENSG00000183034	OTOP2	TRUE	TRUE
chr17	74930685	C	G	ENST00000331427	ENSG00000183034	OTOP2	TRUE	TRUE
chr17	74930716	A	T	ENST00000331427	ENSG00000183034	OTOP2	TRUE	TRUE
chr17	74930770	C	T	ENST00000331427	ENSG00000183034	OTOP2	TRUE	TRUE
chr17	74930775	C	A	ENST00000331427	ENSG00000183034	OTOP2	TRUE	TRUE
chr17	74930775	C	G	ENST00000331427	ENSG00000183034	OTOP2	TRUE	TRUE
chr17	74930787	C	A	ENST00000331427	ENSG00000183034	OTOP2	TRUE	TRUE
chr17	74930787	C	G	ENST00000331427	ENSG00000183034	OTOP2	TRUE	TRUE
chr17	74930790	C	A	ENST00000331427	ENSG00000183034	OTOP2	TRUE	TRUE
chr17	74930790	C	G	ENST00000331427	ENSG00000183034	OTOP2	TRUE	TRUE
chr17	74930821	C	T	ENST00000331427	ENSG00000183034	OTOP2	TRUE	TRUE
chr17	74930872	C	T	ENST00000331427	ENSG00000183034	OTOP2	TRUE	TRUE
chr17	74930884	C	T	ENST00000331427	ENSG00000183034	OTOP2	TRUE	TRUE
chr17	74930902	G	T	ENST00000331427	ENSG00000183034	OTOP2	TRUE	TRUE
chr17	74930914	C	T	ENST00000331427	ENSG00000183034	OTOP2	TRUE	TRUE
chr17	74930917	G	T	ENST00000331427	ENSG00000183034	OTOP2	TRUE	TRUE
chr17	74930932	G	T	ENST00000331427	ENSG00000183034	OTOP2	TRUE	TRUE
chr17	74930953	A	T	ENST00000331427	ENSG00000183034	OTOP2	TRUE	TRUE
chr17	74930956	G	T	ENST00000331427	ENSG00000183034	OTOP2	TRUE	TRUE
chr17	74930964	C	A	ENST00000331427	ENSG00000183034	OTOP2	TRUE	TRUE
chr17	74930965	C	T	ENST00000331427	ENSG00000183034	OTOP2	TRUE	TRUE
chr17	74931005	T	A	ENST00000331427	ENSG00000183034	OTOP2	TRUE	TRUE
chr17	74931015	C	A	ENST00000331427	ENSG00000183034	OTOP2	TRUE	TRUE
chr17	74931050	C	A	ENST00000331427	ENSG00000183034	OTOP2	TRUE	TRUE
chr17	74931050	C	G	ENST00000331427	ENSG00000183034	OTOP2	TRUE	TRUE
chr17	74931055	C	T	ENST00000331427	ENSG00000183034	OTOP2	TRUE	TRUE
chr17	74931061	G	T	ENST00000331427	ENSG00000183034	OTOP2	TRUE	TRUE
chr17	74931080	C	A	ENST00000331427	ENSG00000183034	OTOP2	TRUE	TRUE
chr17	74931080	C	G	ENST00000331427	ENSG00000183034	OTOP2	TRUE	TRUE
chr17	74931088	A	T	ENST00000331427	ENSG00000183034	OTOP2	TRUE	TRUE
chr17	74931094	C	T	ENST00000331427	ENSG00000183034	OTOP2	TRUE	TRUE
chr17	74931098	G	A	ENST00000331427	ENSG00000183034	OTOP2	TRUE	TRUE
chr17	74931099	G	A	ENST00000331427	ENSG00000183034	OTOP2	TRUE	TRUE
chr17	74931100	A	T	ENST00000331427	ENSG00000183034	OTOP2	TRUE	TRUE
chr17	74931106	C	T	ENST00000331427	ENSG00000183034	OTOP2	FALSE	FALSE
chr17	74931111	C	A	ENST00000331427	ENSG00000183034	OTOP2	FALSE	FALSE
chr17	74931115	A	T	ENST00000331427	ENSG00000183034	OTOP2	FALSE	FALSE
chr17	74931144	C	A	ENST00000331427	ENSG00000183034	OTOP2	FALSE	FALSE
chr17	74931154	G	A	ENST00000331427	ENSG00000183034	OTOP2	TRUE	FALSE
chr17	74931154	G	C	ENST00000331427	ENSG00000183034	OTOP2	TRUE	FALSE
chr17	74931154	G	T	ENST00000331427	ENSG00000183034	OTOP2	TRUE	FALSE
chr17	74931155	T	A	ENST00000331427	ENSG00000183034	OTOP2	TRUE	FALSE
chr17	74931155	T	C	ENST00000331427	ENSG00000183034	OTOP2	FALSE	FALSE
chr17	74931155	T	G	ENST00000331427	ENSG00000183034	OTOP2	TRUE	FALSE
chr17	74933373	A	C	ENST00000331427	ENSG00000183034	OTOP2	TRUE	FALSE
chr17	74933373	A	G	ENST00000331427	ENSG00000183034	OTOP2	TRUE	FALSE
chr17	74933373	A	T	ENST00000331427	ENSG00000183034	OTOP2	TRUE	FALSE
chr17	74933374	G	A	ENST00000331427	ENSG00000183034	OTOP2	TRUE	FALSE
chr17	74933374	G	C	ENST00000331427	ENSG00000183034	OTOP2	TRUE	FALSE
chr17	74933374	G	T	ENST00000331427	ENSG00000183034	OTOP2	TRUE	FALSE
chr17	74933379	G	A	ENST00000331427	ENSG00000183034	OTOP2	FALSE	FALSE
chr17	74933380	G	A	ENST00000331427	ENSG00000183034	OTOP2	FALSE	FALSE
chr17	74933426	G	T	ENST00000331427	ENSG00000183034	OTOP2	FALSE	FALSE
chr17	74933440	C	A	ENST00000331427	ENSG00000183034	OTOP2	FALSE	FALSE
chr17	74933440	C	G	ENST00000331427	ENSG00000183034	OTOP2	FALSE	FALSE
chr17	74933446	C	A	ENST00000331427	ENSG00000183034	OTOP2	FALSE	FALSE
chr17	74933446	C	G	ENST00000331427	ENSG00000183034	OTOP2	FALSE	FALSE
chr17	74933454	G	A	ENST00000331427	ENSG00000183034	OTOP2	FALSE	FALSE
chr17	74933455	G	A	ENST00000331427	ENSG00000183034	OTOP2	FALSE	FALSE
chr17	74933476	C	A	ENST00000331427	ENSG00000183034	OTOP2	FALSE	FALSE
chr17	74933497	C	A	ENST00000331427	ENSG00000183034	OTOP2	FALSE	FALSE
chr17	74933497	C	G	ENST00000331427	ENSG00000183034	OTOP2	FALSE	FALSE
chr17	74933525	G	T	ENST00000331427	ENSG00000183034	OTOP2	FALSE	FALSE
chr17	74933533	C	A	ENST00000331427	ENSG00000183034	OTOP2	FALSE	FALSE
chr17	74933533	C	G	ENST00000331427	ENSG00000183034	OTOP2	FALSE	FALSE
chr17	74935938	C	A	ENST00000328801	ENSG00000182938	OTOP3	FALSE	FALSE
chr17	74935938	C	G	ENST00000328801	ENSG00000182938	OTOP3	FALSE	FALSE
chr17	74935941	G	A	ENST00000328801	ENSG00000182938	OTOP3	TRUE	FALSE
chr17	74935941	G	C	ENST00000328801	ENSG00000182938	OTOP3	TRUE	FALSE
chr17	74935941	G	T	ENST00000328801	ENSG00000182938	OTOP3	TRUE	FALSE
chr17	74935942	T	A	ENST00000328801	ENSG00000182938	OTOP3	TRUE	FALSE
chr17	74935942	T	C	ENST00000328801	ENSG00000182938	OTOP3	TRUE	FALSE
chr17	74935942	T	G	ENST00000328801	ENSG00000182938	OTOP3	TRUE	FALSE
chr17	74941391	A	C	ENST00000328801	ENSG00000182938	OTOP3	TRUE	FALSE
chr17	74941391	A	G	ENST00000328801	ENSG00000182938	OTOP3	TRUE	FALSE
chr17	74941391	A	T	ENST00000328801	ENSG00000182938	OTOP3	TRUE	FALSE
chr17	74941392	G	A	ENST00000328801	ENSG00000182938	OTOP3	TRUE	FALSE
chr17	74941392	G	C	ENST00000328801	ENSG00000182938	OTOP3	TRUE	FALSE
chr17	74941392	G	T	ENST00000328801	ENSG00000182938	OTOP3	TRUE	FALSE
chr17	74941401	G	T	ENST00000328801	ENSG00000182938	OTOP3	FALSE	FALSE
chr17	74941423	C	A	ENST00000328801	ENSG00000182938	OTOP3	FALSE	FALSE
chr17	74941423	C	G	ENST00000328801	ENSG00000182938	OTOP3	FALSE	FALSE
chr17	74941425	G	T	ENST00000328801	ENSG00000182938	OTOP3	FALSE	FALSE
chr17	74941431	C	T	ENST00000328801	ENSG00000182938	OTOP3	TRUE	FALSE
chr17	74941434	G	T	ENST00000328801	ENSG00000182938	OTOP3	TRUE	FALSE
chr17	74941440	G	T	ENST00000328801	ENSG00000182938	OTOP3	TRUE	FALSE
chr17	74941452	G	T	ENST00000328801	ENSG00000182938	OTOP3	TRUE	TRUE
chr17	74941455	A	T	ENST00000328801	ENSG00000182938	OTOP3	TRUE	TRUE
chr17	74941458	G	T	ENST00000328801	ENSG00000182938	OTOP3	TRUE	TRUE
chr17	74941464	C	T	ENST00000328801	ENSG00000182938	OTOP3	TRUE	TRUE
chr17	74941482	G	T	ENST00000328801	ENSG00000182938	OTOP3	TRUE	TRUE
chr17	74941485	G	T	ENST00000328801	ENSG00000182938	OTOP3	TRUE	TRUE
chr17	74941488	A	T	ENST00000328801	ENSG00000182938	OTOP3	TRUE	TRUE
chr17	74941512	C	T	ENST00000328801	ENSG00000182938	OTOP3	TRUE	TRUE
chr17	74941515	A	T	ENST00000328801	ENSG00000182938	OTOP3	TRUE	TRUE
chr17	74941522	G	A	ENST00000328801	ENSG00000182938	OTOP3	TRUE	TRUE
chr17	74941523	G	A	ENST00000328801	ENSG00000182938	OTOP3	TRUE	TRUE
chr17	74941563	C	T	ENST00000328801	ENSG00000182938	OTOP3	TRUE	TRUE
chr17	74941569	C	T	ENST00000328801	ENSG00000182938	OTOP3	TRUE	TRUE
chr17	74941572	A	T	ENST00000328801	ENSG00000182938	OTOP3	TRUE	TRUE
chr17	74941578	G	T	ENST00000328801	ENSG00000182938	OTOP3	TRUE	TRUE
chr17	74941581	C	T	ENST00000328801	ENSG00000182938	OTOP3	TRUE	TRUE
chr17	74941591	C	A	ENST00000328801	ENSG00000182938	OTOP3	TRUE	TRUE
chr17	74941640	C	A	ENST00000328801	ENSG00000182938	OTOP3	TRUE	TRUE
chr17	74941656	A	T	ENST00000328801	ENSG00000182938	OTOP3	TRUE	TRUE
chr17	74941684	G	A	ENST00000328801	ENSG00000182938	OTOP3	TRUE	TRUE
chr17	74941685	G	A	ENST00000328801	ENSG00000182938	OTOP3	TRUE	TRUE
chr17	74941704	A	T	ENST00000328801	ENSG00000182938	OTOP3	TRUE	TRUE
chr17	74941723	G	A	ENST00000328801	ENSG00000182938	OTOP3	TRUE	TRUE
chr17	74941724	G	A	ENST00000328801	ENSG00000182938	OTOP3	TRUE	TRUE
chr17	74941733	C	A	ENST00000328801	ENSG00000182938	OTOP3	TRUE	TRUE
chr17	74941733	C	G	ENST00000328801	ENSG00000182938	OTOP3	TRUE	TRUE
chr17	74941736	T	A	ENST00000328801	ENSG00000182938	OTOP3	TRUE	TRUE
chr17	74941736	T	G	ENST00000328801	ENSG00000182938	OTOP3	TRUE	TRUE
chr17	74941755	C	T	ENST00000328801	ENSG00000182938	OTOP3	TRUE	TRUE
chr17	74941775	C	A	ENST00000328801	ENSG00000182938	OTOP3	TRUE	TRUE
chr17	74941775	C	G	ENST00000328801	ENSG00000182938	OTOP3	TRUE	TRUE
chr17	74941776	C	T	ENST00000328801	ENSG00000182938	OTOP3	TRUE	TRUE
chr17	74941801	G	A	ENST00000328801	ENSG00000182938	OTOP3	TRUE	TRUE
chr17	74941802	G	A	ENST00000328801	ENSG00000182938	OTOP3	TRUE	TRUE
chr17	74941810	G	A	ENST00000328801	ENSG00000182938	OTOP3	TRUE	FALSE
chr17	74941810	G	C	ENST00000328801	ENSG00000182938	OTOP3	TRUE	FALSE
chr17	74941810	G	T	ENST00000328801	ENSG00000182938	OTOP3	TRUE	FALSE
chr17	74941811	T	A	ENST00000328801	ENSG00000182938	OTOP3	TRUE	FALSE
chr17	74941811	T	C	ENST00000328801	ENSG00000182938	OTOP3	TRUE	FALSE
chr17	74941811	T	G	ENST00000328801	ENSG00000182938	OTOP3	TRUE	FALSE
chr17	74941899	A	C	ENST00000328801	ENSG00000182938	OTOP3	TRUE	FALSE
chr17	74941899	A	G	ENST00000328801	ENSG00000182938	OTOP3	TRUE	FALSE
chr17	74941899	A	T	ENST00000328801	ENSG00000182938	OTOP3	TRUE	FALSE
chr17	74941900	G	A	ENST00000328801	ENSG00000182938	OTOP3	TRUE	FALSE
chr17	74941900	G	C	ENST00000328801	ENSG00000182938	OTOP3	TRUE	FALSE
chr17	74941900	G	T	ENST00000328801	ENSG00000182938	OTOP3	TRUE	FALSE
chr17	74941926	C	A	ENST00000328801	ENSG00000182938	OTOP3	TRUE	TRUE
chr17	74941935	C	A	ENST00000328801	ENSG00000182938	OTOP3	TRUE	TRUE
chr17	74941948	C	T	ENST00000328801	ENSG00000182938	OTOP3	TRUE	TRUE
chr17	74941959	C	A	ENST00000328801	ENSG00000182938	OTOP3	TRUE	TRUE
chr17	74941959	C	G	ENST00000328801	ENSG00000182938	OTOP3	TRUE	TRUE
chr17	74941980	C	A	ENST00000328801	ENSG00000182938	OTOP3	TRUE	TRUE
chr17	74941981	A	T	ENST00000328801	ENSG00000182938	OTOP3	TRUE	TRUE
chr17	74941985	C	A	ENST00000328801	ENSG00000182938	OTOP3	TRUE	TRUE
chr17	74941985	C	G	ENST00000328801	ENSG00000182938	OTOP3	TRUE	TRUE
chr17	74941987	C	T	ENST00000328801	ENSG00000182938	OTOP3	TRUE	TRUE
chr17	74942014	G	T	ENST00000328801	ENSG00000182938	OTOP3	TRUE	TRUE
chr17	74942035	C	T	ENST00000328801	ENSG00000182938	OTOP3	TRUE	TRUE
chr17	74942038	G	A	ENST00000328801	ENSG00000182938	OTOP3	TRUE	FALSE
chr17	74942038	G	C	ENST00000328801	ENSG00000182938	OTOP3	TRUE	FALSE
chr17	74942038	G	T	ENST00000328801	ENSG00000182938	OTOP3	TRUE	FALSE
chr17	74942039	T	A	ENST00000328801	ENSG00000182938	OTOP3	TRUE	FALSE
chr17	74942039	T	C	ENST00000328801	ENSG00000182938	OTOP3	TRUE	FALSE
chr17	74942039	T	G	ENST00000328801	ENSG00000182938	OTOP3	TRUE	FALSE
chr17	74943284	A	C	ENST00000328801	ENSG00000182938	OTOP3	TRUE	FALSE
chr17	74943284	A	G	ENST00000328801	ENSG00000182938	OTOP3	TRUE	FALSE
chr17	74943284	A	T	ENST00000328801	ENSG00000182938	OTOP3	TRUE	FALSE
chr17	74943285	G	A	ENST00000328801	ENSG00000182938	OTOP3	TRUE	FALSE
chr17	74943285	G	C	ENST00000328801	ENSG00000182938	OTOP3	TRUE	FALSE
chr17	74943285	G	T	ENST00000328801	ENSG00000182938	OTOP3	TRUE	FALSE
chr17	74943290	G	A	ENST00000328801	ENSG00000182938	OTOP3	TRUE	TRUE
chr17	74943291	G	A	ENST00000328801	ENSG00000182938	OTOP3	TRUE	TRUE
chr17	74943299	G	A	ENST00000328801	ENSG00000182938	OTOP3	TRUE	TRUE
chr17	74943300	G	A	ENST00000328801	ENSG00000182938	OTOP3	TRUE	TRUE
chr17	74943301	A	T	ENST00000328801	ENSG00000182938	OTOP3	TRUE	TRUE
chr17	74943309	C	A	ENST00000328801	ENSG00000182938	OTOP3	TRUE	TRUE
chr17	74943310	A	T	ENST00000328801	ENSG00000182938	OTOP3	TRUE	TRUE
chr17	74943318	T	A	ENST00000328801	ENSG00000182938	OTOP3	TRUE	TRUE
chr17	74943328	C	T	ENST00000328801	ENSG00000182938	OTOP3	TRUE	TRUE
chr17	74943345	G	A	ENST00000328801	ENSG00000182938	OTOP3	TRUE	FALSE
chr17	74943345	G	C	ENST00000328801	ENSG00000182938	OTOP3	TRUE	FALSE
chr17	74943345	G	T	ENST00000328801	ENSG00000182938	OTOP3	TRUE	FALSE
chr17	74943346	T	A	ENST00000328801	ENSG00000182938	OTOP3	TRUE	FALSE
chr17	74943346	T	C	ENST00000328801	ENSG00000182938	OTOP3	FALSE	FALSE
chr17	74943346	T	G	ENST00000328801	ENSG00000182938	OTOP3	TRUE	FALSE
chr17	74943604	A	C	ENST00000328801	ENSG00000182938	OTOP3	TRUE	FALSE
chr17	74943604	A	G	ENST00000328801	ENSG00000182938	OTOP3	TRUE	FALSE
chr17	74943604	A	T	ENST00000328801	ENSG00000182938	OTOP3	TRUE	FALSE
chr17	74943605	G	A	ENST00000328801	ENSG00000182938	OTOP3	TRUE	FALSE
chr17	74943605	G	C	ENST00000328801	ENSG00000182938	OTOP3	TRUE	FALSE
chr17	74943605	G	T	ENST00000328801	ENSG00000182938	OTOP3	TRUE	FALSE
chr17	74943609	T	A	ENST00000328801	ENSG00000182938	OTOP3	TRUE	TRUE
chr17	74943647	G	A	ENST00000328801	ENSG00000182938	OTOP3	TRUE	TRUE
chr17	74943648	G	A	ENST00000328801	ENSG00000182938	OTOP3	TRUE	TRUE
chr17	74943679	C	T	ENST00000328801	ENSG00000182938	OTOP3	TRUE	TRUE
chr17	74943682	G	T	ENST00000328801	ENSG00000182938	OTOP3	TRUE	TRUE
chr17	74943688	G	T	ENST00000328801	ENSG00000182938	OTOP3	TRUE	TRUE
chr17	74943694	G	T	ENST00000328801	ENSG00000182938	OTOP3	TRUE	TRUE
chr17	74943712	G	T	ENST00000328801	ENSG00000182938	OTOP3	TRUE	TRUE
chr17	74943715	A	T	ENST00000328801	ENSG00000182938	OTOP3	TRUE	TRUE
chr17	74943725	G	A	ENST00000328801	ENSG00000182938	OTOP3	TRUE	FALSE
chr17	74943725	G	C	ENST00000328801	ENSG00000182938	OTOP3	TRUE	FALSE
chr17	74943725	G	T	ENST00000328801	ENSG00000182938	OTOP3	TRUE	FALSE
chr17	74943726	T	A	ENST00000328801	ENSG00000182938	OTOP3	TRUE	FALSE
chr17	74943726	T	C	ENST00000328801	ENSG00000182938	OTOP3	TRUE	FALSE
chr17	74943726	T	G	ENST00000328801	ENSG00000182938	OTOP3	TRUE	FALSE
chr17	74946659	A	C	ENST00000328801	ENSG00000182938	OTOP3	TRUE	FALSE
chr17	74946659	A	G	ENST00000328801	ENSG00000182938	OTOP3	TRUE	FALSE
chr17	74946659	A	T	ENST00000328801	ENSG00000182938	OTOP3	TRUE	FALSE
chr17	74946660	G	A	ENST00000328801	ENSG00000182938	OTOP3	TRUE	FALSE
chr17	74946660	G	C	ENST00000328801	ENSG00000182938	OTOP3	TRUE	FALSE
chr17	74946660	G	T	ENST00000328801	ENSG00000182938	OTOP3	TRUE	FALSE
chr17	74946666	G	T	ENST00000328801	ENSG00000182938	OTOP3	TRUE	TRUE
chr17	74946680	T	A	ENST00000328801	ENSG00000182938	OTOP3	TRUE	TRUE
chr17	74946686	C	A	ENST00000328801	ENSG00000182938	OTOP3	TRUE	TRUE
chr17	74946704	T	A	ENST00000328801	ENSG00000182938	OTOP3	TRUE	TRUE
chr17	74946705	G	T	ENST00000328801	ENSG00000182938	OTOP3	TRUE	TRUE
chr17	74946717	A	T	ENST00000328801	ENSG00000182938	OTOP3	TRUE	TRUE
chr17	74946737	C	A	ENST00000328801	ENSG00000182938	OTOP3	TRUE	TRUE
chr17	74946737	C	G	ENST00000328801	ENSG00000182938	OTOP3	TRUE	TRUE
chr17	74946750	G	T	ENST00000328801	ENSG00000182938	OTOP3	TRUE	TRUE
chr17	74946755	C	A	ENST00000328801	ENSG00000182938	OTOP3	TRUE	TRUE
chr17	74946755	C	G	ENST00000328801	ENSG00000182938	OTOP3	TRUE	TRUE
chr17	74946758	C	A	ENST00000328801	ENSG00000182938	OTOP3	TRUE	TRUE
chr17	74946767	C	A	ENST00000328801	ENSG00000182938	OTOP3	TRUE	TRUE
chr17	74946770	T	A	ENST00000328801	ENSG00000182938	OTOP3	TRUE	TRUE
chr17	74946790	G	A	ENST00000328801	ENSG00000182938	OTOP3	TRUE	TRUE
chr17	74946791	G	A	ENST00000328801	ENSG00000182938	OTOP3	TRUE	TRUE
chr17	74946792	A	T	ENST00000328801	ENSG00000182938	OTOP3	TRUE	TRUE
chr17	74946914	C	A	ENST00000328801	ENSG00000182938	OTOP3	TRUE	TRUE
chr17	74946930	C	T	ENST00000328801	ENSG00000182938	OTOP3	TRUE	TRUE
chr17	74946936	G	T	ENST00000328801	ENSG00000182938	OTOP3	TRUE	TRUE
chr17	74946962	C	A	ENST00000328801	ENSG00000182938	OTOP3	TRUE	TRUE
chr17	74946963	C	T	ENST00000328801	ENSG00000182938	OTOP3	TRUE	TRUE
chr17	74946968	C	A	ENST00000328801	ENSG00000182938	OTOP3	TRUE	TRUE
chr17	74946968	C	G	ENST00000328801	ENSG00000182938	OTOP3	TRUE	TRUE
chr17	74946980	C	A	ENST00000328801	ENSG00000182938	OTOP3	TRUE	TRUE
chr17	74946980	C	G	ENST00000328801	ENSG00000182938	OTOP3	TRUE	TRUE
chr17	74946983	T	A	ENST00000328801	ENSG00000182938	OTOP3	TRUE	TRUE
chr17	74946983	T	G	ENST00000328801	ENSG00000182938	OTOP3	TRUE	TRUE
chr17	74946992	T	A	ENST00000328801	ENSG00000182938	OTOP3	TRUE	TRUE
chr17	74946992	T	G	ENST00000328801	ENSG00000182938	OTOP3	TRUE	TRUE
chr17	74947025	C	A	ENST00000328801	ENSG00000182938	OTOP3	TRUE	TRUE
chr17	74947053	G	T	ENST00000328801	ENSG00000182938	OTOP3	TRUE	TRUE
chr17	74947056	G	T	ENST00000328801	ENSG00000182938	OTOP3	TRUE	TRUE
chr17	74947059	A	T	ENST00000328801	ENSG00000182938	OTOP3	TRUE	TRUE
chr17	74947062	G	T	ENST00000328801	ENSG00000182938	OTOP3	TRUE	TRUE
chr17	74947077	A	T	ENST00000328801	ENSG00000182938	OTOP3	TRUE	TRUE
chr17	74947131	C	T	ENST00000328801	ENSG00000182938	OTOP3	TRUE	TRUE
chr17	74947148	T	A	ENST00000328801	ENSG00000182938	OTOP3	TRUE	TRUE
chr17	74947148	T	G	ENST00000328801	ENSG00000182938	OTOP3	TRUE	TRUE
chr17	74947173	A	T	ENST00000328801	ENSG00000182938	OTOP3	TRUE	TRUE
chr17	74947185	G	T	ENST00000328801	ENSG00000182938	OTOP3	TRUE	TRUE
chr17	74947214	C	A	ENST00000328801	ENSG00000182938	OTOP3	TRUE	TRUE
chr17	74947214	C	G	ENST00000328801	ENSG00000182938	OTOP3	TRUE	TRUE
chr17	74947216	C	A	ENST00000328801	ENSG00000182938	OTOP3	TRUE	TRUE
chr17	74947233	C	T	ENST00000328801	ENSG00000182938	OTOP3	TRUE	TRUE
chr17	74947245	C	T	ENST00000328801	ENSG00000182938	OTOP3	TRUE	TRUE
chr17	74947263	G	T	ENST00000328801	ENSG00000182938	OTOP3	TRUE	TRUE
chr17	74947288	G	A	ENST00000328801	ENSG00000182938	OTOP3	TRUE	TRUE
chr17	74947289	G	A	ENST00000328801	ENSG00000182938	OTOP3	TRUE	TRUE
chr17	74947290	G	T	ENST00000328801	ENSG00000182938	OTOP3	TRUE	TRUE
chr17	74947302	G	T	ENST00000328801	ENSG00000182938	OTOP3	TRUE	TRUE
chr17	74947314	G	T	ENST00000328801	ENSG00000182938	OTOP3	TRUE	TRUE
chr17	74947317	A	T	ENST00000328801	ENSG00000182938	OTOP3	TRUE	TRUE
chr17	74947320	C	T	ENST00000328801	ENSG00000182938	OTOP3	TRUE	TRUE
chr17	74947323	G	T	ENST00000328801	ENSG00000182938	OTOP3	TRUE	TRUE
chr17	74947329	G	T	ENST00000328801	ENSG00000182938	OTOP3	TRUE	TRUE
chr17	74947341	A	T	ENST00000328801	ENSG00000182938	OTOP3	TRUE	TRUE
chr17	74947351	T	A	ENST00000328801	ENSG00000182938	OTOP3	TRUE	TRUE
chr17	74947356	G	T	ENST00000328801	ENSG00000182938	OTOP3	TRUE	TRUE
chr17	74947365	C	T	ENST00000328801	ENSG00000182938	OTOP3	TRUE	TRUE
chr17	74947374	C	T	ENST00000328801	ENSG00000182938	OTOP3	TRUE	TRUE
chr17	74947384	C	A	ENST00000328801	ENSG00000182938	OTOP3	TRUE	TRUE
chr17	74947384	C	G	ENST00000328801	ENSG00000182938	OTOP3	TRUE	TRUE
chr17	74947394	C	A	ENST00000328801	ENSG00000182938	OTOP3	TRUE	TRUE
chr17	74947394	C	G	ENST00000328801	ENSG00000182938	OTOP3	TRUE	TRUE
chr17	74947406	C	A	ENST00000328801	ENSG00000182938	OTOP3	TRUE	TRUE
chr17	74947406	C	G	ENST00000328801	ENSG00000182938	OTOP3	TRUE	TRUE
chr17	74947420	G	A	ENST00000328801	ENSG00000182938	OTOP3	TRUE	TRUE
chr17	74947421	G	A	ENST00000328801	ENSG00000182938	OTOP3	TRUE	TRUE
chr17	74947422	A	T	ENST00000328801	ENSG00000182938	OTOP3	TRUE	TRUE
chr17	74947437	A	T	ENST00000328801	ENSG00000182938	OTOP3	FALSE	FALSE
chr17	74947440	G	T	ENST00000328801	ENSG00000182938	OTOP3	FALSE	FALSE
chr17	74947447	C	A	ENST00000328801	ENSG00000182938	OTOP3	FALSE	FALSE
chr17	74947447	C	G	ENST00000328801	ENSG00000182938	OTOP3	FALSE	FALSE
chr17	74947466	C	A	ENST00000328801	ENSG00000182938	OTOP3	FALSE	FALSE
chr17	74947476	G	A	ENST00000328801	ENSG00000182938	OTOP3	TRUE	FALSE
chr17	74947476	G	C	ENST00000328801	ENSG00000182938	OTOP3	TRUE	FALSE
chr17	74947476	G	T	ENST00000328801	ENSG00000182938	OTOP3	TRUE	FALSE
chr17	74947477	T	A	ENST00000328801	ENSG00000182938	OTOP3	TRUE	FALSE
chr17	74947477	T	C	ENST00000328801	ENSG00000182938	OTOP3	TRUE	FALSE
chr17	74947477	T	G	ENST00000328801	ENSG00000182938	OTOP3	TRUE	FALSE
chr17	74949244	A	C	ENST00000328801	ENSG00000182938	OTOP3	TRUE	FALSE
chr17	74949244	A	G	ENST00000328801	ENSG00000182938	OTOP3	TRUE	FALSE
chr17	74949244	A	T	ENST00000328801	ENSG00000182938	OTOP3	TRUE	FALSE
chr17	74949245	G	A	ENST00000328801	ENSG00000182938	OTOP3	TRUE	FALSE
chr17	74949245	G	C	ENST00000328801	ENSG00000182938	OTOP3	TRUE	FALSE
chr17	74949245	G	T	ENST00000328801	ENSG00000182938	OTOP3	TRUE	FALSE
chr17	74949250	G	A	ENST00000328801	ENSG00000182938	OTOP3	FALSE	FALSE
chr17	74949251	G	A	ENST00000328801	ENSG00000182938	OTOP3	FALSE	FALSE
chr17	74949279	G	T	ENST00000328801	ENSG00000182938	OTOP3	FALSE	FALSE
chr17	74949285	G	T	ENST00000328801	ENSG00000182938	OTOP3	FALSE	FALSE
chr17	74949297	G	T	ENST00000328801	ENSG00000182938	OTOP3	FALSE	FALSE
chr17	74949300	A	T	ENST00000328801	ENSG00000182938	OTOP3	FALSE	FALSE
chr17	74949311	C	A	ENST00000328801	ENSG00000182938	OTOP3	FALSE	FALSE
chr17	74949311	C	G	ENST00000328801	ENSG00000182938	OTOP3	FALSE	FALSE
chr17	74949317	C	A	ENST00000328801	ENSG00000182938	OTOP3	FALSE	FALSE
chr17	74949317	C	G	ENST00000328801	ENSG00000182938	OTOP3	FALSE	FALSE
chr17	74949318	C	T	ENST00000328801	ENSG00000182938	OTOP3	FALSE	FALSE
chr17	74949325	G	A	ENST00000328801	ENSG00000182938	OTOP3	FALSE	FALSE
chr17	74949326	G	A	ENST00000328801	ENSG00000182938	OTOP3	FALSE	FALSE
chr17	74949368	C	A	ENST00000328801	ENSG00000182938	OTOP3	FALSE	FALSE
chr17	74949368	C	G	ENST00000328801	ENSG00000182938	OTOP3	FALSE	FALSE
chr17	74949384	G	T	ENST00000328801	ENSG00000182938	OTOP3	FALSE	FALSE
chr17	74949396	G	T	ENST00000328801	ENSG00000182938	OTOP3	FALSE	FALSE
chr17	74949404	C	A	ENST00000328801	ENSG00000182938	OTOP3	FALSE	FALSE
chr17	74949404	C	G	ENST00000328801	ENSG00000182938	OTOP3	FALSE	FALSE
chr17	74951581	G	A	ENST00000425042	ENSG00000167861	HID1	FALSE	FALSE
chr17	74951587	C	A	ENST00000425042	ENSG00000167861	HID1	FALSE	FALSE
chr17	74951596	T	A	ENST00000425042	ENSG00000167861	HID1	FALSE	FALSE
chr17	74951609	G	C	ENST00000425042	ENSG00000167861	HID1	FALSE	FALSE
chr17	74951609	G	T	ENST00000425042	ENSG00000167861	HID1	FALSE	FALSE
chr17	74951612	C	T	ENST00000425042	ENSG00000167861	HID1	FALSE	FALSE
chr17	74951613	C	T	ENST00000425042	ENSG00000167861	HID1	FALSE	FALSE
chr17	74951634	C	A	ENST00000425042	ENSG00000167861	HID1	TRUE	FALSE
chr17	74951634	C	G	ENST00000425042	ENSG00000167861	HID1	TRUE	FALSE
chr17	74951634	C	T	ENST00000425042	ENSG00000167861	HID1	TRUE	FALSE
chr17	74951635	T	A	ENST00000425042	ENSG00000167861	HID1	TRUE	FALSE
chr17	74951635	T	C	ENST00000425042	ENSG00000167861	HID1	TRUE	FALSE
chr17	74951635	T	G	ENST00000425042	ENSG00000167861	HID1	TRUE	FALSE
chr17	74951903	A	C	ENST00000425042	ENSG00000167861	HID1	TRUE	FALSE
chr17	74951903	A	G	ENST00000425042	ENSG00000167861	HID1	TRUE	FALSE
chr17	74951903	A	T	ENST00000425042	ENSG00000167861	HID1	TRUE	FALSE
chr17	74951904	C	A	ENST00000425042	ENSG00000167861	HID1	TRUE	FALSE
chr17	74951904	C	G	ENST00000425042	ENSG00000167861	HID1	TRUE	FALSE
chr17	74951904	C	T	ENST00000425042	ENSG00000167861	HID1	TRUE	FALSE
chr17	74951910	A	C	ENST00000425042	ENSG00000167861	HID1	FALSE	FALSE
chr17	74951910	A	T	ENST00000425042	ENSG00000167861	HID1	FALSE	FALSE
chr17	74951922	C	T	ENST00000425042	ENSG00000167861	HID1	FALSE	FALSE
chr17	74951923	C	T	ENST00000425042	ENSG00000167861	HID1	FALSE	FALSE
chr17	74951928	G	C	ENST00000425042	ENSG00000167861	HID1	FALSE	FALSE
chr17	74951928	G	T	ENST00000425042	ENSG00000167861	HID1	FALSE	FALSE
chr17	74951940	C	T	ENST00000425042	ENSG00000167861	HID1	FALSE	FALSE
chr17	74951941	C	T	ENST00000425042	ENSG00000167861	HID1	FALSE	FALSE
chr17	74951956	G	T	ENST00000425042	ENSG00000167861	HID1	TRUE	TRUE
chr17	74951966	G	A	ENST00000425042	ENSG00000167861	HID1	TRUE	TRUE
chr17	74951967	G	C	ENST00000425042	ENSG00000167861	HID1	TRUE	TRUE
chr17	74951967	G	T	ENST00000425042	ENSG00000167861	HID1	TRUE	TRUE
chr17	74951972	T	A	ENST00000425042	ENSG00000167861	HID1	TRUE	TRUE
chr17	74952026	G	A	ENST00000425042	ENSG00000167861	HID1	TRUE	TRUE
chr17	74952044	C	A	ENST00000425042	ENSG00000167861	HID1	TRUE	TRUE
chr17	74952050	C	A	ENST00000425042	ENSG00000167861	HID1	TRUE	TRUE
chr17	74952064	C	A	ENST00000425042	ENSG00000167861	HID1	TRUE	FALSE
chr17	74952064	C	G	ENST00000425042	ENSG00000167861	HID1	TRUE	FALSE
chr17	74952064	C	T	ENST00000425042	ENSG00000167861	HID1	TRUE	FALSE
chr17	74952065	T	A	ENST00000425042	ENSG00000167861	HID1	TRUE	FALSE
chr17	74952065	T	C	ENST00000425042	ENSG00000167861	HID1	TRUE	FALSE
chr17	74952065	T	G	ENST00000425042	ENSG00000167861	HID1	TRUE	FALSE
chr17	74952267	A	C	ENST00000425042	ENSG00000167861	HID1	TRUE	FALSE
chr17	74952267	A	G	ENST00000425042	ENSG00000167861	HID1	FALSE	FALSE
chr17	74952267	A	T	ENST00000425042	ENSG00000167861	HID1	TRUE	FALSE
chr17	74952268	C	A	ENST00000425042	ENSG00000167861	HID1	TRUE	FALSE
chr17	74952268	C	G	ENST00000425042	ENSG00000167861	HID1	TRUE	FALSE
chr17	74952268	C	T	ENST00000425042	ENSG00000167861	HID1	TRUE	FALSE
chr17	74952270	T	A	ENST00000425042	ENSG00000167861	HID1	TRUE	TRUE
chr17	74952277	G	T	ENST00000425042	ENSG00000167861	HID1	TRUE	TRUE
chr17	74952285	T	A	ENST00000425042	ENSG00000167861	HID1	TRUE	TRUE
chr17	74952288	C	A	ENST00000425042	ENSG00000167861	HID1	TRUE	TRUE
chr17	74952294	G	A	ENST00000425042	ENSG00000167861	HID1	TRUE	TRUE
chr17	74952309	G	A	ENST00000425042	ENSG00000167861	HID1	TRUE	TRUE
chr17	74952330	G	A	ENST00000425042	ENSG00000167861	HID1	TRUE	TRUE
chr17	74952342	T	A	ENST00000425042	ENSG00000167861	HID1	TRUE	TRUE
chr17	74952344	G	T	ENST00000425042	ENSG00000167861	HID1	TRUE	TRUE
chr17	74952348	T	A	ENST00000425042	ENSG00000167861	HID1	TRUE	TRUE
chr17	74952349	C	T	ENST00000425042	ENSG00000167861	HID1	TRUE	TRUE
chr17	74952350	C	T	ENST00000425042	ENSG00000167861	HID1	TRUE	TRUE
chr17	74952361	C	A	ENST00000425042	ENSG00000167861	HID1	TRUE	FALSE
chr17	74952361	C	G	ENST00000425042	ENSG00000167861	HID1	TRUE	FALSE
chr17	74952361	C	T	ENST00000425042	ENSG00000167861	HID1	TRUE	FALSE
chr17	74952362	T	A	ENST00000425042	ENSG00000167861	HID1	TRUE	FALSE
chr17	74952362	T	C	ENST00000425042	ENSG00000167861	HID1	TRUE	FALSE
chr17	74952362	T	G	ENST00000425042	ENSG00000167861	HID1	TRUE	FALSE
chr17	74953004	A	C	ENST00000425042	ENSG00000167861	HID1	TRUE	FALSE
chr17	74953004	A	G	ENST00000425042	ENSG00000167861	HID1	TRUE	FALSE
chr17	74953004	A	T	ENST00000425042	ENSG00000167861	HID1	TRUE	FALSE
chr17	74953005	C	A	ENST00000425042	ENSG00000167861	HID1	TRUE	FALSE
chr17	74953005	C	G	ENST00000425042	ENSG00000167861	HID1	TRUE	FALSE
chr17	74953005	C	T	ENST00000425042	ENSG00000167861	HID1	TRUE	FALSE
chr17	74953006	C	T	ENST00000425042	ENSG00000167861	HID1	TRUE	TRUE
chr17	74953007	C	T	ENST00000425042	ENSG00000167861	HID1	TRUE	TRUE
chr17	74953011	C	A	ENST00000425042	ENSG00000167861	HID1	TRUE	TRUE
chr17	74953024	C	T	ENST00000425042	ENSG00000167861	HID1	TRUE	TRUE
chr17	74953025	C	T	ENST00000425042	ENSG00000167861	HID1	TRUE	TRUE
chr17	74953029	G	A	ENST00000425042	ENSG00000167861	HID1	TRUE	TRUE
chr17	74953040	G	C	ENST00000425042	ENSG00000167861	HID1	TRUE	TRUE
chr17	74953040	G	T	ENST00000425042	ENSG00000167861	HID1	TRUE	TRUE
chr17	74953043	G	C	ENST00000425042	ENSG00000167861	HID1	TRUE	TRUE
chr17	74953043	G	T	ENST00000425042	ENSG00000167861	HID1	TRUE	TRUE
chr17	74953056	G	A	ENST00000425042	ENSG00000167861	HID1	TRUE	TRUE
chr17	74953062	G	A	ENST00000425042	ENSG00000167861	HID1	TRUE	TRUE
chr17	74953065	C	A	ENST00000425042	ENSG00000167861	HID1	TRUE	TRUE
chr17	74953069	C	T	ENST00000425042	ENSG00000167861	HID1	TRUE	TRUE
chr17	74953070	C	T	ENST00000425042	ENSG00000167861	HID1	TRUE	TRUE
chr17	74953077	G	A	ENST00000425042	ENSG00000167861	HID1	TRUE	TRUE
chr17	74953086	C	A	ENST00000425042	ENSG00000167861	HID1	TRUE	TRUE
chr17	74953087	C	A	ENST00000425042	ENSG00000167861	HID1	TRUE	FALSE
chr17	74953087	C	G	ENST00000425042	ENSG00000167861	HID1	TRUE	FALSE
chr17	74953087	C	T	ENST00000425042	ENSG00000167861	HID1	TRUE	FALSE
chr17	74953088	T	A	ENST00000425042	ENSG00000167861	HID1	TRUE	FALSE
chr17	74953088	T	C	ENST00000425042	ENSG00000167861	HID1	TRUE	FALSE
chr17	74953088	T	G	ENST00000425042	ENSG00000167861	HID1	TRUE	FALSE
chr17	74953543	A	C	ENST00000425042	ENSG00000167861	HID1	TRUE	FALSE
chr17	74953543	A	G	ENST00000425042	ENSG00000167861	HID1	TRUE	FALSE
chr17	74953543	A	T	ENST00000425042	ENSG00000167861	HID1	TRUE	FALSE
chr17	74953544	C	A	ENST00000425042	ENSG00000167861	HID1	TRUE	FALSE
chr17	74953544	C	G	ENST00000425042	ENSG00000167861	HID1	TRUE	FALSE
chr17	74953544	C	T	ENST00000425042	ENSG00000167861	HID1	TRUE	FALSE
chr17	74953550	T	A	ENST00000425042	ENSG00000167861	HID1	TRUE	TRUE
chr17	74953568	C	A	ENST00000425042	ENSG00000167861	HID1	TRUE	TRUE
chr17	74953570	A	T	ENST00000425042	ENSG00000167861	HID1	TRUE	TRUE
chr17	74953577	G	A	ENST00000425042	ENSG00000167861	HID1	TRUE	TRUE
chr17	74953580	G	A	ENST00000425042	ENSG00000167861	HID1	TRUE	TRUE
chr17	74953586	C	A	ENST00000425042	ENSG00000167861	HID1	TRUE	TRUE
chr17	74953592	C	A	ENST00000425042	ENSG00000167861	HID1	TRUE	TRUE
chr17	74953603	A	T	ENST00000425042	ENSG00000167861	HID1	TRUE	TRUE
chr17	74953616	C	A	ENST00000425042	ENSG00000167861	HID1	TRUE	TRUE
chr17	74953618	G	C	ENST00000425042	ENSG00000167861	HID1	TRUE	TRUE
chr17	74953618	G	T	ENST00000425042	ENSG00000167861	HID1	TRUE	TRUE
chr17	74953625	G	A	ENST00000425042	ENSG00000167861	HID1	TRUE	TRUE
chr17	74953631	T	A	ENST00000425042	ENSG00000167861	HID1	TRUE	TRUE
chr17	74953634	C	A	ENST00000425042	ENSG00000167861	HID1	TRUE	TRUE
chr17	74953643	T	A	ENST00000425042	ENSG00000167861	HID1	TRUE	TRUE
chr17	74953652	C	A	ENST00000425042	ENSG00000167861	HID1	TRUE	FALSE
chr17	74953652	C	G	ENST00000425042	ENSG00000167861	HID1	TRUE	FALSE
chr17	74953652	C	T	ENST00000425042	ENSG00000167861	HID1	TRUE	FALSE
chr17	74953653	T	A	ENST00000425042	ENSG00000167861	HID1	TRUE	FALSE
chr17	74953653	T	C	ENST00000425042	ENSG00000167861	HID1	TRUE	FALSE
chr17	74953653	T	G	ENST00000425042	ENSG00000167861	HID1	TRUE	FALSE
chr17	74954136	A	C	ENST00000425042	ENSG00000167861	HID1	TRUE	FALSE
chr17	74954136	A	G	ENST00000425042	ENSG00000167861	HID1	TRUE	FALSE
chr17	74954136	A	T	ENST00000425042	ENSG00000167861	HID1	TRUE	FALSE
chr17	74954137	C	A	ENST00000425042	ENSG00000167861	HID1	TRUE	FALSE
chr17	74954137	C	G	ENST00000425042	ENSG00000167861	HID1	TRUE	FALSE
chr17	74954137	C	T	ENST00000425042	ENSG00000167861	HID1	TRUE	FALSE
chr17	74954162	T	A	ENST00000425042	ENSG00000167861	HID1	TRUE	TRUE
chr17	74954177	C	A	ENST00000425042	ENSG00000167861	HID1	TRUE	TRUE
chr17	74954204	C	A	ENST00000425042	ENSG00000167861	HID1	TRUE	TRUE
chr17	74954219	C	A	ENST00000425042	ENSG00000167861	HID1	TRUE	TRUE
chr17	74954222	G	A	ENST00000425042	ENSG00000167861	HID1	TRUE	TRUE
chr17	74954239	A	T	ENST00000425042	ENSG00000167861	HID1	TRUE	TRUE
chr17	74954246	C	A	ENST00000425042	ENSG00000167861	HID1	TRUE	TRUE
chr17	74954267	G	A	ENST00000425042	ENSG00000167861	HID1	TRUE	TRUE
chr17	74954276	T	A	ENST00000425042	ENSG00000167861	HID1	TRUE	TRUE
chr17	74954315	G	A	ENST00000425042	ENSG00000167861	HID1	TRUE	TRUE
chr17	74954333	T	A	ENST00000425042	ENSG00000167861	HID1	TRUE	TRUE
chr17	74954346	G	C	ENST00000425042	ENSG00000167861	HID1	TRUE	TRUE
chr17	74954346	G	T	ENST00000425042	ENSG00000167861	HID1	TRUE	TRUE
chr17	74954366	C	A	ENST00000425042	ENSG00000167861	HID1	TRUE	FALSE
chr17	74954366	C	G	ENST00000425042	ENSG00000167861	HID1	TRUE	FALSE
chr17	74954366	C	T	ENST00000425042	ENSG00000167861	HID1	TRUE	FALSE
chr17	74954367	T	A	ENST00000425042	ENSG00000167861	HID1	TRUE	FALSE
chr17	74954367	T	C	ENST00000425042	ENSG00000167861	HID1	TRUE	FALSE
chr17	74954367	T	G	ENST00000425042	ENSG00000167861	HID1	TRUE	FALSE
chr17	74955790	A	C	ENST00000425042	ENSG00000167861	HID1	TRUE	FALSE
chr17	74955790	A	G	ENST00000425042	ENSG00000167861	HID1	TRUE	FALSE
chr17	74955790	A	T	ENST00000425042	ENSG00000167861	HID1	TRUE	FALSE
chr17	74955791	C	A	ENST00000425042	ENSG00000167861	HID1	TRUE	FALSE
chr17	74955791	C	G	ENST00000425042	ENSG00000167861	HID1	TRUE	FALSE
chr17	74955791	C	T	ENST00000425042	ENSG00000167861	HID1	TRUE	FALSE
chr17	74955801	G	A	ENST00000425042	ENSG00000167861	HID1	TRUE	TRUE
chr17	74955802	G	C	ENST00000425042	ENSG00000167861	HID1	TRUE	TRUE
chr17	74955802	G	T	ENST00000425042	ENSG00000167861	HID1	TRUE	TRUE
chr17	74955807	G	A	ENST00000425042	ENSG00000167861	HID1	TRUE	TRUE
chr17	74955828	C	A	ENST00000425042	ENSG00000167861	HID1	TRUE	TRUE
chr17	74955858	G	A	ENST00000425042	ENSG00000167861	HID1	TRUE	TRUE
chr17	74955877	C	T	ENST00000425042	ENSG00000167861	HID1	TRUE	TRUE
chr17	74955878	C	T	ENST00000425042	ENSG00000167861	HID1	TRUE	TRUE
chr17	74955897	C	A	ENST00000425042	ENSG00000167861	HID1	TRUE	TRUE
chr17	74955911	A	T	ENST00000425042	ENSG00000167861	HID1	TRUE	TRUE
chr17	74955915	T	A	ENST00000425042	ENSG00000167861	HID1	TRUE	TRUE
chr17	74955942	T	A	ENST00000425042	ENSG00000167861	HID1	TRUE	TRUE
chr17	74955946	G	C	ENST00000425042	ENSG00000167861	HID1	TRUE	TRUE
chr17	74955946	G	T	ENST00000425042	ENSG00000167861	HID1	TRUE	TRUE
chr17	74955957	C	A	ENST00000425042	ENSG00000167861	HID1	TRUE	FALSE
chr17	74955957	C	G	ENST00000425042	ENSG00000167861	HID1	TRUE	FALSE
chr17	74955957	C	T	ENST00000425042	ENSG00000167861	HID1	TRUE	FALSE
chr17	74955958	T	A	ENST00000425042	ENSG00000167861	HID1	TRUE	FALSE
chr17	74955958	T	C	ENST00000425042	ENSG00000167861	HID1	TRUE	FALSE
chr17	74955958	T	G	ENST00000425042	ENSG00000167861	HID1	TRUE	FALSE
chr17	74958139	A	C	ENST00000425042	ENSG00000167861	HID1	TRUE	FALSE
chr17	74958139	A	G	ENST00000425042	ENSG00000167861	HID1	TRUE	FALSE
chr17	74958139	A	T	ENST00000425042	ENSG00000167861	HID1	TRUE	FALSE
chr17	74958140	C	A	ENST00000425042	ENSG00000167861	HID1	TRUE	FALSE
chr17	74958140	C	G	ENST00000425042	ENSG00000167861	HID1	TRUE	FALSE
chr17	74958140	C	T	ENST00000425042	ENSG00000167861	HID1	TRUE	FALSE
chr17	74958163	G	T	ENST00000425042	ENSG00000167861	HID1	TRUE	TRUE
chr17	74958180	G	A	ENST00000425042	ENSG00000167861	HID1	TRUE	TRUE
chr17	74958182	A	T	ENST00000425042	ENSG00000167861	HID1	TRUE	TRUE
chr17	74958189	G	A	ENST00000425042	ENSG00000167861	HID1	TRUE	TRUE
chr17	74958210	T	A	ENST00000425042	ENSG00000167861	HID1	TRUE	TRUE
chr17	74958220	C	A	ENST00000425042	ENSG00000167861	HID1	TRUE	TRUE
chr17	74958220	C	G	ENST00000425042	ENSG00000167861	HID1	TRUE	TRUE
chr17	74958220	C	T	ENST00000425042	ENSG00000167861	HID1	TRUE	TRUE
chr17	74958221	T	A	ENST00000425042	ENSG00000167861	HID1	TRUE	TRUE
chr17	74958221	T	C	ENST00000425042	ENSG00000167861	HID1	TRUE	TRUE
chr17	74958221	T	G	ENST00000425042	ENSG00000167861	HID1	TRUE	TRUE
chr17	74958325	A	C	ENST00000425042	ENSG00000167861	HID1	TRUE	FALSE
chr17	74958325	A	G	ENST00000425042	ENSG00000167861	HID1	TRUE	FALSE
chr17	74958325	A	T	ENST00000425042	ENSG00000167861	HID1	TRUE	FALSE
chr17	74958326	C	A	ENST00000425042	ENSG00000167861	HID1	TRUE	FALSE
chr17	74958326	C	G	ENST00000425042	ENSG00000167861	HID1	TRUE	FALSE
chr17	74958326	C	T	ENST00000425042	ENSG00000167861	HID1	TRUE	FALSE
chr17	74958388	G	C	ENST00000425042	ENSG00000167861	HID1	TRUE	TRUE
chr17	74958388	G	T	ENST00000425042	ENSG00000167861	HID1	TRUE	TRUE
chr17	74958390	G	C	ENST00000425042	ENSG00000167861	HID1	TRUE	TRUE
chr17	74958390	G	T	ENST00000425042	ENSG00000167861	HID1	TRUE	TRUE
chr17	74958398	T	A	ENST00000425042	ENSG00000167861	HID1	TRUE	TRUE
chr17	74958425	C	A	ENST00000425042	ENSG00000167861	HID1	TRUE	TRUE
chr17	74958442	A	T	ENST00000425042	ENSG00000167861	HID1	TRUE	TRUE
chr17	74958479	C	A	ENST00000425042	ENSG00000167861	HID1	TRUE	FALSE
chr17	74958479	C	G	ENST00000425042	ENSG00000167861	HID1	TRUE	FALSE
chr17	74958479	C	T	ENST00000425042	ENSG00000167861	HID1	TRUE	FALSE
chr17	74958480	T	A	ENST00000425042	ENSG00000167861	HID1	TRUE	FALSE
chr17	74958480	T	C	ENST00000425042	ENSG00000167861	HID1	TRUE	FALSE
chr17	74958480	T	G	ENST00000425042	ENSG00000167861	HID1	TRUE	FALSE
chr17	74958671	A	C	ENST00000425042	ENSG00000167861	HID1	TRUE	FALSE
chr17	74958671	A	G	ENST00000425042	ENSG00000167861	HID1	TRUE	FALSE
chr17	74958671	A	T	ENST00000425042	ENSG00000167861	HID1	TRUE	FALSE
chr17	74958672	C	A	ENST00000425042	ENSG00000167861	HID1	TRUE	FALSE
chr17	74958672	C	G	ENST00000425042	ENSG00000167861	HID1	TRUE	FALSE
chr17	74958672	C	T	ENST00000425042	ENSG00000167861	HID1	TRUE	FALSE
chr17	74958676	G	A	ENST00000425042	ENSG00000167861	HID1
chr17	74958742	T	A	ENST00000425042	ENSG00000167861	HID1	TRUE	TRUE
chr17	74958763	T	A	ENST00000425042	ENSG00000167861	HID1	TRUE	TRUE
chr17	74958764	C	A	ENST00000425042	ENSG00000167861	HID1	TRUE	FALSE
chr17	74958764	C	G	ENST00000425042	ENSG00000167861	HID1	TRUE	FALSE
chr17	74958764	C	T	ENST00000425042	ENSG00000167861	HID1	TRUE	FALSE
chr17	74958765	T	A	ENST00000425042	ENSG00000167861	HID1	TRUE	FALSE
chr17	74958765	T	C	ENST00000425042	ENSG00000167861	HID1	TRUE	FALSE
chr17	74958765	T	G	ENST00000425042	ENSG00000167861	HID1	TRUE	FALSE
chr17	74958909	A	C	ENST00000425042	ENSG00000167861	HID1	TRUE	FALSE
chr17	74958909	A	G	ENST00000425042	ENSG00000167861	HID1	TRUE	FALSE
chr17	74958909	A	T	ENST00000425042	ENSG00000167861	HID1	TRUE	FALSE
chr17	74958910	C	A	ENST00000425042	ENSG00000167861	HID1	TRUE	FALSE
chr17	74958910	C	G	ENST00000425042	ENSG00000167861	HID1	TRUE	TRUE
chr17	74958910	C	T	ENST00000425042	ENSG00000167861	HID1	TRUE	FALSE
chr17	74958913	T	A	ENST00000425042	ENSG00000167861	HID1	TRUE	TRUE
chr17	74958923	G	T	ENST00000425042	ENSG00000167861	HID1	TRUE	TRUE
chr17	74958931	T	A	ENST00000425042	ENSG00000167861	HID1	TRUE	TRUE
chr17	74958932	C	T	ENST00000425042	ENSG00000167861	HID1	TRUE	TRUE
chr17	74958933	C	T	ENST00000425042	ENSG00000167861	HID1	TRUE	TRUE
chr17	74958952	C	A	ENST00000425042	ENSG00000167861	HID1	TRUE	TRUE
chr17	74958955	G	A	ENST00000425042	ENSG00000167861	HID1	TRUE	TRUE
chr17	74958964	G	A	ENST00000425042	ENSG00000167861	HID1	TRUE	TRUE
chr17	74958970	T	A	ENST00000425042	ENSG00000167861	HID1	TRUE	TRUE
chr17	74958973	T	A	ENST00000425042	ENSG00000167861	HID1	TRUE	TRUE
chr17	74958989	G	C	ENST00000425042	ENSG00000167861	HID1	TRUE	TRUE
chr17	74958989	G	T	ENST00000425042	ENSG00000167861	HID1	TRUE	TRUE
chr17	74958997	G	A	ENST00000425042	ENSG00000167861	HID1	TRUE	TRUE
chr17	74959033	T	A	ENST00000425042	ENSG00000167861	HID1	TRUE	TRUE
chr17	74959045	G	A	ENST00000425042	ENSG00000167861	HID1	TRUE	TRUE
chr17	74959052	C	A	ENST00000425042	ENSG00000167861	HID1	TRUE	FALSE
chr17	74959052	C	G	ENST00000425042	ENSG00000167861	HID1	TRUE	FALSE
chr17	74959052	C	T	ENST00000425042	ENSG00000167861	HID1	TRUE	FALSE
chr17	74959053	T	A	ENST00000425042	ENSG00000167861	HID1	TRUE	FALSE
chr17	74959053	T	C	ENST00000425042	ENSG00000167861	HID1	TRUE	FALSE
chr17	74959053	T	G	ENST00000425042	ENSG00000167861	HID1	TRUE	FALSE
chr17	74959879	G	A	ENST00000425042	ENSG00000167861	HID1	FALSE	FALSE
chr17	74959879	G	C	ENST00000425042	ENSG00000167861	HID1	TRUE	FALSE
chr17	74959879	G	T	ENST00000425042	ENSG00000167861	HID1	TRUE	FALSE
chr17	74959880	C	A	ENST00000425042	ENSG00000167861	HID1	TRUE	FALSE
chr17	74959880	C	G	ENST00000425042	ENSG00000167861	HID1	TRUE	FALSE
chr17	74959880	C	T	ENST00000425042	ENSG00000167861	HID1	TRUE	FALSE
chr17	74959883	C	A	ENST00000425042	ENSG00000167861	HID1	TRUE	TRUE
chr17	74959886	C	A	ENST00000425042	ENSG00000167861	HID1	TRUE	TRUE
chr17	74959905	G	C	ENST00000425042	ENSG00000167861	HID1	TRUE	TRUE
chr17	74959905	G	T	ENST00000425042	ENSG00000167861	HID1	TRUE	TRUE
chr17	74959925	C	A	ENST00000425042	ENSG00000167861	HID1	TRUE	TRUE
chr17	74959938	C	A	ENST00000425042	ENSG00000167861	HID1	TRUE	FALSE
chr17	74959938	C	G	ENST00000425042	ENSG00000167861	HID1	TRUE	FALSE
chr17	74959938	C	T	ENST00000425042	ENSG00000167861	HID1	TRUE	FALSE
chr17	74959939	T	A	ENST00000425042	ENSG00000167861	HID1	TRUE	FALSE
chr17	74959939	T	C	ENST00000425042	ENSG00000167861	HID1	TRUE	FALSE
chr17	74959939	T	G	ENST00000425042	ENSG00000167861	HID1	TRUE	FALSE
chr17	74960024	A	C	ENST00000425042	ENSG00000167861	HID1	TRUE	FALSE
chr17	74960024	A	G	ENST00000425042	ENSG00000167861	HID1	TRUE	FALSE
chr17	74960024	A	T	ENST00000425042	ENSG00000167861	HID1	TRUE	FALSE
chr17	74960025	C	A	ENST00000425042	ENSG00000167861	HID1	TRUE	FALSE
chr17	74960025	C	G	ENST00000425042	ENSG00000167861	HID1	TRUE	FALSE
chr17	74960025	C	T	ENST00000425042	ENSG00000167861	HID1	TRUE	FALSE
chr17	74960102	A	T	ENST00000425042	ENSG00000167861	HID1	TRUE	TRUE
chr17	74960121	G	A	ENST00000425042	ENSG00000167861	HID1	TRUE	TRUE
chr17	74960130	C	A	ENST00000425042	ENSG00000167861	HID1	TRUE	TRUE
chr17	74960133	C	A	ENST00000425042	ENSG00000167861	HID1	TRUE	TRUE
chr17	74960145	C	A	ENST00000425042	ENSG00000167861	HID1	TRUE	TRUE
chr17	74960149	G	C	ENST00000425042	ENSG00000167861	HID1	TRUE	TRUE
chr17	74960149	G	T	ENST00000425042	ENSG00000167861	HID1	TRUE	TRUE
chr17	74960173	G	C	ENST00000425042	ENSG00000167861	HID1	TRUE	TRUE
chr17	74960173	G	T	ENST00000425042	ENSG00000167861	HID1	TRUE	TRUE
chr17	74960185	G	C	ENST00000425042	ENSG00000167861	HID1	TRUE	TRUE
chr17	74960185	G	T	ENST00000425042	ENSG00000167861	HID1	TRUE	TRUE
chr17	74960200	A	C	ENST00000425042	ENSG00000167861	HID1	TRUE	TRUE
chr17	74960200	A	T	ENST00000425042	ENSG00000167861	HID1	TRUE	TRUE
chr17	74960206	A	T	ENST00000425042	ENSG00000167861	HID1	TRUE	TRUE
chr17	74960249	C	A	ENST00000425042	ENSG00000167861	HID1	TRUE	FALSE
chr17	74960249	C	G	ENST00000425042	ENSG00000167861	HID1	TRUE	FALSE
chr17	74960249	C	T	ENST00000425042	ENSG00000167861	HID1	TRUE	FALSE
chr17	74960250	T	A	ENST00000425042	ENSG00000167861	HID1	TRUE	FALSE
chr17	74960250	T	C	ENST00000425042	ENSG00000167861	HID1	TRUE	FALSE
chr17	74960250	T	G	ENST00000425042	ENSG00000167861	HID1	TRUE	FALSE
chr17	74961871	A	C	ENST00000425042	ENSG00000167861	HID1	TRUE	FALSE
chr17	74961871	A	G	ENST00000425042	ENSG00000167861	HID1	TRUE	FALSE
chr17	74961871	A	T	ENST00000425042	ENSG00000167861	HID1	TRUE	FALSE
chr17	74961872	C	A	ENST00000425042	ENSG00000167861	HID1	TRUE	FALSE
chr17	74961872	C	G	ENST00000425042	ENSG00000167861	HID1	TRUE	FALSE
chr17	74961872	C	T	ENST00000425042	ENSG00000167861	HID1	TRUE	FALSE
chr17	74961874	T	A	ENST00000425042	ENSG00000167861	HID1
chr17	74961880	C	A	ENST00000425042	ENSG00000167861	HID1
chr17	74961887	A	T	ENST00000425042	ENSG00000167861	HID1
chr17	74961898	G	A	ENST00000425042	ENSG00000167861	HID1
chr17	74961902	C	T	ENST00000425042	ENSG00000167861	HID1	TRUE	TRUE
chr17	74961903	C	T	ENST00000425042	ENSG00000167861	HID1	TRUE	TRUE
chr17	74961925	C	A	ENST00000425042	ENSG00000167861	HID1	TRUE	TRUE
chr17	74961941	G	C	ENST00000425042	ENSG00000167861	HID1	TRUE	TRUE
chr17	74961941	G	T	ENST00000425042	ENSG00000167861	HID1	TRUE	TRUE
chr17	74961952	C	A	ENST00000425042	ENSG00000167861	HID1	TRUE	TRUE
chr17	74961959	G	T	ENST00000425042	ENSG00000167861	HID1	TRUE	TRUE
chr17	74961976	T	A	ENST00000425042	ENSG00000167861	HID1	TRUE	TRUE
chr17	74961985	C	A	ENST00000425042	ENSG00000167861	HID1	TRUE	TRUE
chr17	74961990	C	A	ENST00000425042	ENSG00000167861	HID1	TRUE	FALSE
chr17	74961990	C	G	ENST00000425042	ENSG00000167861	HID1	TRUE	FALSE
chr17	74961990	C	T	ENST00000425042	ENSG00000167861	HID1	TRUE	FALSE
chr17	74961991	T	A	ENST00000425042	ENSG00000167861	HID1	TRUE	FALSE
chr17	74961991	T	C	ENST00000425042	ENSG00000167861	HID1	TRUE	FALSE
chr17	74961991	T	G	ENST00000425042	ENSG00000167861	HID1	TRUE	FALSE
chr17	74962232	A	C	ENST00000425042	ENSG00000167861	HID1	TRUE	FALSE
chr17	74962232	A	G	ENST00000425042	ENSG00000167861	HID1	TRUE	FALSE
chr17	74962232	A	T	ENST00000425042	ENSG00000167861	HID1	TRUE	FALSE
chr17	74962233	C	A	ENST00000425042	ENSG00000167861	HID1	TRUE	FALSE
chr17	74962233	C	G	ENST00000425042	ENSG00000167861	HID1	TRUE	FALSE
chr17	74962233	C	T	ENST00000425042	ENSG00000167861	HID1	TRUE	FALSE
chr17	74962251	G	C	ENST00000425042	ENSG00000167861	HID1	TRUE	TRUE
chr17	74962251	G	T	ENST00000425042	ENSG00000167861	HID1	TRUE	TRUE
chr17	74962262	G	A	ENST00000425042	ENSG00000167861	HID1	TRUE	TRUE
chr17	74962292	C	A	ENST00000425042	ENSG00000167861	HID1	TRUE	TRUE
chr17	74962293	C	T	ENST00000425042	ENSG00000167861	HID1	TRUE	TRUE
chr17	74962294	C	T	ENST00000425042	ENSG00000167861	HID1	TRUE	TRUE
chr17	74962299	G	C	ENST00000425042	ENSG00000167861	HID1	TRUE	TRUE
chr17	74962299	G	T	ENST00000425042	ENSG00000167861	HID1	TRUE	TRUE
chr17	74962304	C	A	ENST00000425042	ENSG00000167861	HID1	TRUE	TRUE
chr17	74962305	A	T	ENST00000425042	ENSG00000167861	HID1	TRUE	TRUE
chr17	74962331	C	A	ENST00000425042	ENSG00000167861	HID1	TRUE	TRUE
chr17	74962336	G	T	ENST00000425042	ENSG00000167861	HID1	TRUE	TRUE
chr17	74962341	C	A	ENST00000425042	ENSG00000167861	HID1	TRUE	FALSE
chr17	74962341	C	G	ENST00000425042	ENSG00000167861	HID1	TRUE	FALSE
chr17	74962341	C	T	ENST00000425042	ENSG00000167861	HID1	TRUE	FALSE
chr17	74962342	T	A	ENST00000425042	ENSG00000167861	HID1	TRUE	FALSE
chr17	74962342	T	C	ENST00000425042	ENSG00000167861	HID1	TRUE	FALSE
chr17	74962342	T	G	ENST00000425042	ENSG00000167861	HID1	TRUE	FALSE
chr17	74962963	A	C	ENST00000425042	ENSG00000167861	HID1	TRUE	FALSE
chr17	74962963	A	G	ENST00000425042	ENSG00000167861	HID1	FALSE	FALSE
chr17	74962963	A	T	ENST00000425042	ENSG00000167861	HID1	TRUE	FALSE
chr17	74962964	C	A	ENST00000425042	ENSG00000167861	HID1	TRUE	FALSE
chr17	74962964	C	G	ENST00000425042	ENSG00000167861	HID1	TRUE	FALSE
chr17	74962964	C	T	ENST00000425042	ENSG00000167861	HID1	TRUE	FALSE
chr17	74962988	G	A	ENST00000425042	ENSG00000167861	HID1	TRUE	TRUE
chr17	74963004	G	T	ENST00000425042	ENSG00000167861	HID1	TRUE	TRUE
chr17	74963042	C	A	ENST00000425042	ENSG00000167861	HID1	TRUE	TRUE
chr17	74963063	C	A	ENST00000425042	ENSG00000167861	HID1	TRUE	TRUE
chr17	74963072	C	A	ENST00000425042	ENSG00000167861	HID1	TRUE	TRUE
chr17	74963075	C	A	ENST00000425042	ENSG00000167861	HID1	TRUE	TRUE
chr17	74963078	C	A	ENST00000425042	ENSG00000167861	HID1	TRUE	TRUE
chr17	74963081	G	A	ENST00000425042	ENSG00000167861	HID1	TRUE	TRUE
chr17	74963082	C	A	ENST00000425042	ENSG00000167861	HID1	TRUE	FALSE
chr17	74963082	C	G	ENST00000425042	ENSG00000167861	HID1	TRUE	FALSE
chr17	74963082	C	T	ENST00000425042	ENSG00000167861	HID1	TRUE	FALSE
chr17	74963083	T	A	ENST00000425042	ENSG00000167861	HID1	TRUE	FALSE
chr17	74963083	T	C	ENST00000425042	ENSG00000167861	HID1	TRUE	FALSE
chr17	74963083	T	G	ENST00000425042	ENSG00000167861	HID1	TRUE	FALSE
chr17	74963738	A	C	ENST00000425042	ENSG00000167861	HID1	FALSE	FALSE
chr17	74963738	A	G	ENST00000425042	ENSG00000167861	HID1	FALSE	FALSE
chr17	74963738	A	T	ENST00000425042	ENSG00000167861	HID1	FALSE	FALSE
chr17	74963739	C	A	ENST00000425042	ENSG00000167861	HID1	FALSE	FALSE
chr17	74963739	C	G	ENST00000425042	ENSG00000167861	HID1	FALSE	FALSE
chr17	74963739	C	T	ENST00000425042	ENSG00000167861	HID1	FALSE	FALSE
chr17	74963745	C	A	ENST00000425042	ENSG00000167861	HID1	TRUE	TRUE
chr17	74963748	G	A	ENST00000425042	ENSG00000167861	HID1	TRUE	TRUE
chr17	74963770	C	T	ENST00000425042	ENSG00000167861	HID1	TRUE	TRUE
chr17	74963771	C	T	ENST00000425042	ENSG00000167861	HID1	TRUE	TRUE
chr17	74963785	C	T	ENST00000425042	ENSG00000167861	HID1	TRUE	TRUE
chr17	74963786	C	T	ENST00000425042	ENSG00000167861	HID1	TRUE	TRUE
chr17	74963799	C	A	ENST00000425042	ENSG00000167861	HID1	TRUE	TRUE
chr17	74963806	G	C	ENST00000425042	ENSG00000167861	HID1	TRUE	TRUE
chr17	74963806	G	T	ENST00000425042	ENSG00000167861	HID1	TRUE	TRUE
chr17	74963836	G	T	ENST00000425042	ENSG00000167861	HID1	TRUE	TRUE
chr17	74963853	G	A	ENST00000425042	ENSG00000167861	HID1	TRUE	TRUE
chr17	74963856	T	A	ENST00000425042	ENSG00000167861	HID1	TRUE	TRUE
chr17	74963859	C	A	ENST00000425042	ENSG00000167861	HID1	TRUE	TRUE
chr17	74963862	T	A	ENST00000425042	ENSG00000167861	HID1	TRUE	TRUE
chr17	74963865	C	A	ENST00000425042	ENSG00000167861	HID1	TRUE	TRUE
chr17	74963867	G	T	ENST00000425042	ENSG00000167861	HID1	TRUE	TRUE
chr17	74963872	G	T	ENST00000425042	ENSG00000167861	HID1	TRUE	TRUE
chr17	74963883	C	A	ENST00000425042	ENSG00000167861	HID1	TRUE	TRUE
chr17	74963889	C	A	ENST00000425042	ENSG00000167861	HID1	TRUE	TRUE
chr17	74963892	G	A	ENST00000425042	ENSG00000167861	HID1	TRUE	TRUE
chr17	74963901	T	A	ENST00000425042	ENSG00000167861	HID1	TRUE	TRUE
chr17	74963904	C	A	ENST00000425042	ENSG00000167861	HID1	TRUE	TRUE
chr17	74963911	C	A	ENST00000425042	ENSG00000167861	HID1	TRUE	FALSE
chr17	74963911	C	G	ENST00000425042	ENSG00000167861	HID1	TRUE	FALSE
chr17	74963911	C	T	ENST00000425042	ENSG00000167861	HID1	TRUE	FALSE
chr17	74963912	T	A	ENST00000425042	ENSG00000167861	HID1	TRUE	FALSE
chr17	74963912	T	C	ENST00000425042	ENSG00000167861	HID1	TRUE	FALSE
chr17	74963912	T	G	ENST00000425042	ENSG00000167861	HID1	TRUE	FALSE
chr17	74964481	A	C	ENST00000425042	ENSG00000167861	HID1	TRUE	FALSE
chr17	74964481	A	G	ENST00000425042	ENSG00000167861	HID1	TRUE	FALSE
chr17	74964481	A	T	ENST00000425042	ENSG00000167861	HID1	TRUE	FALSE
chr17	74964482	C	A	ENST00000425042	ENSG00000167861	HID1	TRUE	FALSE
chr17	74964482	C	G	ENST00000425042	ENSG00000167861	HID1	TRUE	FALSE
chr17	74964482	C	T	ENST00000425042	ENSG00000167861	HID1	TRUE	FALSE
chr17	74964485	T	A	ENST00000425042	ENSG00000167861	HID1	TRUE	TRUE
chr17	74964486	G	C	ENST00000425042	ENSG00000167861	HID1	TRUE	TRUE
chr17	74964486	G	T	ENST00000425042	ENSG00000167861	HID1	TRUE	TRUE
chr17	74964489	G	T	ENST00000425042	ENSG00000167861	HID1	TRUE	TRUE
chr17	74964502	A	T	ENST00000425042	ENSG00000167861	HID1	TRUE	TRUE
chr17	74964514	G	C	ENST00000425042	ENSG00000167861	HID1	TRUE	TRUE
chr17	74964514	G	T	ENST00000425042	ENSG00000167861	HID1	TRUE	TRUE
chr17	74964518	C	A	ENST00000425042	ENSG00000167861	HID1	TRUE	TRUE
chr17	74964521	C	A	ENST00000425042	ENSG00000167861	HID1	TRUE	TRUE
chr17	74964539	C	A	ENST00000425042	ENSG00000167861	HID1	TRUE	TRUE
chr17	74964569	G	A	ENST00000425042	ENSG00000167861	HID1	TRUE	TRUE
chr17	74964574	G	T	ENST00000425042	ENSG00000167861	HID1	TRUE	TRUE
chr17	74964591	C	T	ENST00000425042	ENSG00000167861	HID1	TRUE	TRUE
chr17	74964592	C	T	ENST00000425042	ENSG00000167861	HID1	TRUE	TRUE
chr17	74964599	G	A	ENST00000425042	ENSG00000167861	HID1	TRUE	TRUE
chr17	74964603	C	T	ENST00000425042	ENSG00000167861	HID1	TRUE	TRUE
chr17	74964604	C	T	ENST00000425042	ENSG00000167861	HID1	TRUE	TRUE
chr17	74964626	C	A	ENST00000425042	ENSG00000167861	HID1	TRUE	TRUE
chr17	74964633	C	A	ENST00000425042	ENSG00000167861	HID1	TRUE	FALSE
chr17	74964633	C	G	ENST00000425042	ENSG00000167861	HID1	TRUE	FALSE
chr17	74964633	C	T	ENST00000425042	ENSG00000167861	HID1	TRUE	FALSE
chr17	74964634	T	A	ENST00000425042	ENSG00000167861	HID1	TRUE	FALSE
chr17	74964634	T	C	ENST00000425042	ENSG00000167861	HID1	TRUE	FALSE
chr17	74964634	T	G	ENST00000425042	ENSG00000167861	HID1	TRUE	FALSE
chr17	74972589	A	C	ENST00000425042	ENSG00000167861	HID1	TRUE	FALSE
chr17	74972589	A	G	ENST00000425042	ENSG00000167861	HID1	TRUE	FALSE
chr17	74972589	A	T	ENST00000425042	ENSG00000167861	HID1	TRUE	FALSE
chr17	74972590	C	A	ENST00000425042	ENSG00000167861	HID1	TRUE	FALSE
chr17	74972590	C	G	ENST00000425042	ENSG00000167861	HID1	TRUE	FALSE
chr17	74972590	C	T	ENST00000425042	ENSG00000167861	HID1	TRUE	FALSE
chr17	74972593	G	A	ENST00000425042	ENSG00000167861	HID1	TRUE	FALSE
chr17	74972599	T	A	ENST00000425042	ENSG00000167861	HID1	TRUE	FALSE
chr17	74972611	G	A	ENST00000425042	ENSG00000167861	HID1	FALSE	FALSE
chr17	74972623	T	A	ENST00000425042	ENSG00000167861	HID1	FALSE	FALSE
chr17	74972638	T	A	ENST00000425042	ENSG00000167861	HID1	FALSE	FALSE
chr17	74972649	G	T	ENST00000425042	ENSG00000167861	HID1	FALSE	FALSE
chr17	74988050	A	T	ENST00000337231	ENSG00000109089	CDR2L	FALSE	FALSE
chr17	74988065	G	T	ENST00000337231	ENSG00000109089	CDR2L	FALSE	FALSE
chr17	74988080	G	T	ENST00000337231	ENSG00000109089	CDR2L	FALSE	FALSE
chr17	74988083	G	T	ENST00000337231	ENSG00000109089	CDR2L	FALSE	FALSE
chr17	74988086	G	T	ENST00000337231	ENSG00000109089	CDR2L	FALSE	FALSE
chr17	74988089	G	T	ENST00000337231	ENSG00000109089	CDR2L	FALSE	FALSE
chr17	74988096	G	A	ENST00000337231	ENSG00000109089	CDR2L	TRUE	FALSE
chr17	74988097	G	A	ENST00000337231	ENSG00000109089	CDR2L	TRUE	FALSE
chr17	74988100	C	A	ENST00000337231	ENSG00000109089	CDR2L	TRUE	FALSE
chr17	74988100	C	G	ENST00000337231	ENSG00000109089	CDR2L	TRUE	FALSE
chr17	74988104	C	T	ENST00000337231	ENSG00000109089	CDR2L	TRUE	FALSE
chr17	74988107	C	T	ENST00000337231	ENSG00000109089	CDR2L	TRUE	FALSE
chr17	74988116	G	T	ENST00000337231	ENSG00000109089	CDR2L	TRUE	TRUE
chr17	74988119	C	T	ENST00000337231	ENSG00000109089	CDR2L	TRUE	TRUE
chr17	74988123	G	A	ENST00000337231	ENSG00000109089	CDR2L	TRUE	FALSE
chr17	74988123	G	C	ENST00000337231	ENSG00000109089	CDR2L	TRUE	FALSE
chr17	74988123	G	T	ENST00000337231	ENSG00000109089	CDR2L	TRUE	FALSE
chr17	74988124	T	A	ENST00000337231	ENSG00000109089	CDR2L	TRUE	FALSE
chr17	74988124	T	C	ENST00000337231	ENSG00000109089	CDR2L	TRUE	FALSE
chr17	74988124	T	G	ENST00000337231	ENSG00000109089	CDR2L	TRUE	FALSE
chr17	74999502	A	C	ENST00000337231	ENSG00000109089	CDR2L	TRUE	FALSE
chr17	74999502	A	G	ENST00000337231	ENSG00000109089	CDR2L	TRUE	FALSE
chr17	74999502	A	T	ENST00000337231	ENSG00000109089	CDR2L	TRUE	FALSE
chr17	74999503	G	A	ENST00000337231	ENSG00000109089	CDR2L	TRUE	FALSE
chr17	74999503	G	C	ENST00000337231	ENSG00000109089	CDR2L	TRUE	FALSE
chr17	74999503	G	T	ENST00000337231	ENSG00000109089	CDR2L	TRUE	FALSE
chr17	74999507	T	A	ENST00000337231	ENSG00000109089	CDR2L	TRUE	TRUE
chr17	74999521	G	T	ENST00000337231	ENSG00000109089	CDR2L	TRUE	TRUE
chr17	74999530	A	T	ENST00000337231	ENSG00000109089	CDR2L	TRUE	TRUE
chr17	74999542	G	T	ENST00000337231	ENSG00000109089	CDR2L	TRUE	TRUE
chr17	74999551	A	T	ENST00000337231	ENSG00000109089	CDR2L	TRUE	TRUE
chr17	74999554	G	T	ENST00000337231	ENSG00000109089	CDR2L	TRUE	TRUE
chr17	74999560	G	T	ENST00000337231	ENSG00000109089	CDR2L	TRUE	TRUE
chr17	74999572	C	T	ENST00000337231	ENSG00000109089	CDR2L	TRUE	TRUE
chr17	74999575	C	T	ENST00000337231	ENSG00000109089	CDR2L	TRUE	TRUE
chr17	74999583	C	A	ENST00000337231	ENSG00000109089	CDR2L	TRUE	TRUE
chr17	74999583	C	G	ENST00000337231	ENSG00000109089	CDR2L	TRUE	TRUE
chr17	74999593	G	T	ENST00000337231	ENSG00000109089	CDR2L	TRUE	TRUE
chr17	74999596	G	T	ENST00000337231	ENSG00000109089	CDR2L	TRUE	TRUE
chr17	74999599	C	T	ENST00000337231	ENSG00000109089	CDR2L	TRUE	TRUE
chr17	74999605	C	T	ENST00000337231	ENSG00000109089	CDR2L	TRUE	TRUE
chr17	74999608	G	T	ENST00000337231	ENSG00000109089	CDR2L	TRUE	TRUE
chr17	74999614	G	T	ENST00000337231	ENSG00000109089	CDR2L	TRUE	TRUE
chr17	74999617	G	A	ENST00000337231	ENSG00000109089	CDR2L	TRUE	FALSE
chr17	74999617	G	C	ENST00000337231	ENSG00000109089	CDR2L	TRUE	FALSE
chr17	74999617	G	T	ENST00000337231	ENSG00000109089	CDR2L	TRUE	FALSE
chr17	74999618	T	A	ENST00000337231	ENSG00000109089	CDR2L	TRUE	FALSE
chr17	74999618	T	C	ENST00000337231	ENSG00000109089	CDR2L	TRUE	FALSE
chr17	74999618	T	G	ENST00000337231	ENSG00000109089	CDR2L	TRUE	FALSE
chr17	75001339	A	C	ENST00000337231	ENSG00000109089	CDR2L	TRUE	FALSE
chr17	75001339	A	G	ENST00000337231	ENSG00000109089	CDR2L	TRUE	FALSE
chr17	75001339	A	T	ENST00000337231	ENSG00000109089	CDR2L	TRUE	FALSE
chr17	75001340	G	A	ENST00000337231	ENSG00000109089	CDR2L	TRUE	FALSE
chr17	75001340	G	C	ENST00000337231	ENSG00000109089	CDR2L	TRUE	FALSE
chr17	75001340	G	T	ENST00000337231	ENSG00000109089	CDR2L	TRUE	FALSE
chr17	75001343	C	A	ENST00000337231	ENSG00000109089	CDR2L	TRUE	TRUE
chr17	75001343	C	G	ENST00000337231	ENSG00000109089	CDR2L	TRUE	TRUE
chr17	75001350	A	T	ENST00000337231	ENSG00000109089	CDR2L	TRUE	TRUE
chr17	75001353	C	T	ENST00000337231	ENSG00000109089	CDR2L	TRUE	TRUE
chr17	75001380	G	T	ENST00000337231	ENSG00000109089	CDR2L	TRUE	TRUE
chr17	75001383	C	T	ENST00000337231	ENSG00000109089	CDR2L	TRUE	TRUE
chr17	75001392	A	T	ENST00000337231	ENSG00000109089	CDR2L	TRUE	TRUE
chr17	75001400	T	A	ENST00000337231	ENSG00000109089	CDR2L	TRUE	TRUE
chr17	75001400	T	G	ENST00000337231	ENSG00000109089	CDR2L	TRUE	TRUE
chr17	75001401	G	T	ENST00000337231	ENSG00000109089	CDR2L	TRUE	TRUE
chr17	75001404	C	T	ENST00000337231	ENSG00000109089	CDR2L	TRUE	TRUE
chr17	75001431	G	T	ENST00000337231	ENSG00000109089	CDR2L	TRUE	TRUE
chr17	75001458	G	T	ENST00000337231	ENSG00000109089	CDR2L	TRUE	TRUE
chr17	75001464	A	T	ENST00000337231	ENSG00000109089	CDR2L	TRUE	TRUE
chr17	75001473	C	T	ENST00000337231	ENSG00000109089	CDR2L	TRUE	TRUE
chr17	75001476	C	T	ENST00000337231	ENSG00000109089	CDR2L	TRUE	TRUE
chr17	75001479	A	T	ENST00000337231	ENSG00000109089	CDR2L	TRUE	TRUE
chr17	75001490	G	A	ENST00000337231	ENSG00000109089	CDR2L	TRUE	FALSE
chr17	75001490	G	C	ENST00000337231	ENSG00000109089	CDR2L	TRUE	FALSE
chr17	75001490	G	T	ENST00000337231	ENSG00000109089	CDR2L	TRUE	FALSE
chr17	75001491	T	A	ENST00000337231	ENSG00000109089	CDR2L	TRUE	FALSE
chr17	75001491	T	C	ENST00000337231	ENSG00000109089	CDR2L	TRUE	FALSE
chr17	75001491	T	G	ENST00000337231	ENSG00000109089	CDR2L	TRUE	FALSE
chr17	75002062	A	C	ENST00000337231	ENSG00000109089	CDR2L	TRUE	FALSE
chr17	75002062	A	G	ENST00000337231	ENSG00000109089	CDR2L	TRUE	FALSE
chr17	75002062	A	T	ENST00000337231	ENSG00000109089	CDR2L	TRUE	FALSE
chr17	75002063	G	A	ENST00000337231	ENSG00000109089	CDR2L	TRUE	FALSE
chr17	75002063	G	C	ENST00000337231	ENSG00000109089	CDR2L	TRUE	FALSE
chr17	75002063	G	T	ENST00000337231	ENSG00000109089	CDR2L	TRUE	FALSE
chr17	75002071	G	T	ENST00000337231	ENSG00000109089	CDR2L	TRUE	TRUE
chr17	75002080	G	T	ENST00000337231	ENSG00000109089	CDR2L	TRUE	TRUE
chr17	75002089	C	T	ENST00000337231	ENSG00000109089	CDR2L	TRUE	TRUE
chr17	75002095	C	T	ENST00000337231	ENSG00000109089	CDR2L	TRUE	TRUE
chr17	75002101	G	T	ENST00000337231	ENSG00000109089	CDR2L	TRUE	TRUE
chr17	75002104	G	T	ENST00000337231	ENSG00000109089	CDR2L	TRUE	TRUE
chr17	75002110	C	T	ENST00000337231	ENSG00000109089	CDR2L	TRUE	TRUE
chr17	75002116	C	T	ENST00000337231	ENSG00000109089	CDR2L	TRUE	TRUE
chr17	75002122	G	T	ENST00000337231	ENSG00000109089	CDR2L	TRUE	TRUE
chr17	75002125	C	T	ENST00000337231	ENSG00000109089	CDR2L	TRUE	TRUE
chr17	75002131	A	T	ENST00000337231	ENSG00000109089	CDR2L	TRUE	TRUE
chr17	75002140	G	T	ENST00000337231	ENSG00000109089	CDR2L	TRUE	TRUE
chr17	75002143	C	T	ENST00000337231	ENSG00000109089	CDR2L	TRUE	TRUE
chr17	75002149	C	T	ENST00000337231	ENSG00000109089	CDR2L	TRUE	TRUE
chr17	75002161	G	T	ENST00000337231	ENSG00000109089	CDR2L	TRUE	TRUE
chr17	75002164	A	T	ENST00000337231	ENSG00000109089	CDR2L	TRUE	TRUE
chr17	75002170	G	T	ENST00000337231	ENSG00000109089	CDR2L	TRUE	TRUE
chr17	75002202	C	A	ENST00000337231	ENSG00000109089	CDR2L	FALSE	FALSE
chr17	75002206	A	T	ENST00000337231	ENSG00000109089	CDR2L	FALSE	FALSE
chr17	75002209	G	T	ENST00000337231	ENSG00000109089	CDR2L	FALSE	FALSE
chr17	75002217	C	A	ENST00000337231	ENSG00000109089	CDR2L	FALSE	FALSE
chr17	75002229	G	A	ENST00000337231	ENSG00000109089	CDR2L	TRUE	FALSE
chr17	75002229	G	C	ENST00000337231	ENSG00000109089	CDR2L	TRUE	FALSE
chr17	75002229	G	T	ENST00000337231	ENSG00000109089	CDR2L	TRUE	FALSE
chr17	75002230	T	A	ENST00000337231	ENSG00000109089	CDR2L	TRUE	FALSE
chr17	75002230	T	C	ENST00000337231	ENSG00000109089	CDR2L	TRUE	FALSE
chr17	75002230	T	G	ENST00000337231	ENSG00000109089	CDR2L	TRUE	FALSE
chr17	75003181	A	C	ENST00000337231	ENSG00000109089	CDR2L	TRUE	FALSE
chr17	75003181	A	G	ENST00000337231	ENSG00000109089	CDR2L	TRUE	FALSE
chr17	75003181	A	T	ENST00000337231	ENSG00000109089	CDR2L	TRUE	FALSE
chr17	75003182	G	A	ENST00000337231	ENSG00000109089	CDR2L	TRUE	FALSE
chr17	75003182	G	C	ENST00000337231	ENSG00000109089	CDR2L	TRUE	FALSE
chr17	75003182	G	T	ENST00000337231	ENSG00000109089	CDR2L	TRUE	FALSE
chr17	75003186	C	A	ENST00000337231	ENSG00000109089	CDR2L	FALSE	FALSE
chr17	75003187	A	T	ENST00000337231	ENSG00000109089	CDR2L	FALSE	FALSE
chr17	75003220	G	T	ENST00000337231	ENSG00000109089	CDR2L	FALSE	FALSE
chr17	75003241	G	T	ENST00000337231	ENSG00000109089	CDR2L	FALSE	FALSE
chr17	75003244	C	T	ENST00000337231	ENSG00000109089	CDR2L	FALSE	FALSE
chr17	75003247	G	T	ENST00000337231	ENSG00000109089	CDR2L	FALSE	FALSE
chr17	75003253	G	T	ENST00000337231	ENSG00000109089	CDR2L	FALSE	FALSE
chr17	75003262	C	T	ENST00000337231	ENSG00000109089	CDR2L	FALSE	FALSE
chr17	75003289	C	T	ENST00000337231	ENSG00000109089	CDR2L	FALSE	FALSE
chr17	75003298	C	T	ENST00000337231	ENSG00000109089	CDR2L	FALSE	FALSE
chr17	75003301	G	T	ENST00000337231	ENSG00000109089	CDR2L	FALSE	FALSE
chr17	75003307	C	T	ENST00000337231	ENSG00000109089	CDR2L	FALSE	FALSE
chr17	75003313	A	T	ENST00000337231	ENSG00000109089	CDR2L	FALSE	FALSE
chr17	75003316	G	T	ENST00000337231	ENSG00000109089	CDR2L	FALSE	FALSE
chr17	75003325	G	T	ENST00000337231	ENSG00000109089	CDR2L	FALSE	FALSE
chr17	75003331	G	T	ENST00000337231	ENSG00000109089	CDR2L	FALSE	FALSE
chr17	75003336	C	A	ENST00000337231	ENSG00000109089	CDR2L	FALSE	FALSE
chr17	75003336	C	G	ENST00000337231	ENSG00000109089	CDR2L	FALSE	FALSE
chr17	75003349	C	T	ENST00000337231	ENSG00000109089	CDR2L	FALSE	FALSE
chr17	75003352	G	T	ENST00000337231	ENSG00000109089	CDR2L	FALSE	FALSE
chr17	75003357	C	A	ENST00000337231	ENSG00000109089	CDR2L	FALSE	FALSE
chr17	75003357	C	G	ENST00000337231	ENSG00000109089	CDR2L	FALSE	FALSE
chr17	75003359	C	A	ENST00000337231	ENSG00000109089	CDR2L	FALSE	FALSE
chr17	75003361	G	T	ENST00000337231	ENSG00000109089	CDR2L	FALSE	FALSE
chr17	75003367	G	T	ENST00000337231	ENSG00000109089	CDR2L	FALSE	FALSE
chr17	75003373	C	T	ENST00000337231	ENSG00000109089	CDR2L	FALSE	FALSE
chr17	75003381	C	A	ENST00000337231	ENSG00000109089	CDR2L	FALSE	FALSE
chr17	75003382	G	T	ENST00000337231	ENSG00000109089	CDR2L	FALSE	FALSE
chr17	75003388	G	T	ENST00000337231	ENSG00000109089	CDR2L	FALSE	FALSE
chr17	75003396	T	A	ENST00000337231	ENSG00000109089	CDR2L	FALSE	FALSE
chr17	75003409	C	T	ENST00000337231	ENSG00000109089	CDR2L	FALSE	FALSE
chr17	75003412	G	T	ENST00000337231	ENSG00000109089	CDR2L	FALSE	FALSE
chr17	75003418	G	T	ENST00000337231	ENSG00000109089	CDR2L	FALSE	FALSE
chr17	75003424	G	T	ENST00000337231	ENSG00000109089	CDR2L	FALSE	FALSE
chr17	75003433	G	T	ENST00000337231	ENSG00000109089	CDR2L	FALSE	FALSE
chr17	75003439	C	T	ENST00000337231	ENSG00000109089	CDR2L	FALSE	FALSE
chr17	75003442	C	T	ENST00000337231	ENSG00000109089	CDR2L	FALSE	FALSE
chr17	75003448	A	T	ENST00000337231	ENSG00000109089	CDR2L	FALSE	FALSE
chr17	75003451	C	T	ENST00000337231	ENSG00000109089	CDR2L	FALSE	FALSE
chr17	75003457	A	T	ENST00000337231	ENSG00000109089	CDR2L	FALSE	FALSE
chr17	75003465	C	A	ENST00000337231	ENSG00000109089	CDR2L	FALSE	FALSE
chr17	75003465	C	G	ENST00000337231	ENSG00000109089	CDR2L	FALSE	FALSE
chr17	75003493	G	T	ENST00000337231	ENSG00000109089	CDR2L	FALSE	FALSE
chr17	75003517	C	T	ENST00000337231	ENSG00000109089	CDR2L	FALSE	FALSE
chr17	75003526	G	T	ENST00000337231	ENSG00000109089	CDR2L	FALSE	FALSE
chr17	75003541	C	T	ENST00000337231	ENSG00000109089	CDR2L	FALSE	FALSE
chr17	75003563	T	A	ENST00000337231	ENSG00000109089	CDR2L	FALSE	FALSE
chr17	75003571	C	T	ENST00000337231	ENSG00000109089	CDR2L	FALSE	FALSE
chr17	75003587	C	A	ENST00000337231	ENSG00000109089	CDR2L	FALSE	FALSE
chr17	75003587	C	G	ENST00000337231	ENSG00000109089	CDR2L	FALSE	FALSE
chr17	75003619	A	T	ENST00000337231	ENSG00000109089	CDR2L	FALSE	FALSE
chr17	75003627	C	A	ENST00000337231	ENSG00000109089	CDR2L	FALSE	FALSE
chr17	75003658	A	T	ENST00000337231	ENSG00000109089	CDR2L
chr17	75003715	A	T	ENST00000337231	ENSG00000109089	CDR2L
chr17	75003739	G	T	ENST00000337231	ENSG00000109089	CDR2L	FALSE	FALSE
chr17	75003748	G	T	ENST00000337231	ENSG00000109089	CDR2L	FALSE	FALSE
chr17	75003751	C	T	ENST00000337231	ENSG00000109089	CDR2L	FALSE	FALSE
chr17	75003756	C	A	ENST00000337231	ENSG00000109089	CDR2L	FALSE	FALSE
chr17	75003756	C	G	ENST00000337231	ENSG00000109089	CDR2L	FALSE	FALSE
chr17	75003769	G	T	ENST00000337231	ENSG00000109089	CDR2L	FALSE	FALSE
chr17	75003772	A	T	ENST00000337231	ENSG00000109089	CDR2L	FALSE	FALSE
chr17	75003777	C	A	ENST00000337231	ENSG00000109089	CDR2L	FALSE	FALSE
chr17	75003777	C	G	ENST00000337231	ENSG00000109089	CDR2L	FALSE	FALSE
chr17	75003778	G	T	ENST00000337231	ENSG00000109089	CDR2L	FALSE	FALSE
chr17	75003781	G	T	ENST00000337231	ENSG00000109089	CDR2L	FALSE	FALSE
chr17	75003793	A	T	ENST00000337231	ENSG00000109089	CDR2L	FALSE	FALSE
chr17	75003798	C	A	ENST00000337231	ENSG00000109089	CDR2L	FALSE	FALSE
chr17	75003802	C	T	ENST00000337231	ENSG00000109089	CDR2L	FALSE	FALSE
chr17	75003814	G	T	ENST00000337231	ENSG00000109089	CDR2L	FALSE	FALSE
chr17	75003835	C	T	ENST00000337231	ENSG00000109089	CDR2L	FALSE	FALSE
chr17	75003842	C	A	ENST00000337231	ENSG00000109089	CDR2L	FALSE	FALSE
chr17	75003866	C	A	ENST00000337231	ENSG00000109089	CDR2L	FALSE	FALSE
chr17	75003869	G	A	ENST00000337231	ENSG00000109089	CDR2L	FALSE	FALSE
chr17	75003870	G	A	ENST00000337231	ENSG00000109089	CDR2L	FALSE	FALSE
chr17	75003889	G	T	ENST00000337231	ENSG00000109089	CDR2L	FALSE	FALSE
chr17	75003892	G	T	ENST00000337231	ENSG00000109089	CDR2L	FALSE	FALSE
chr17	75003898	C	T	ENST00000337231	ENSG00000109089	CDR2L	FALSE	FALSE
chr17	75003904	G	T	ENST00000337231	ENSG00000109089	CDR2L	FALSE	FALSE
chr17	75003910	A	T	ENST00000337231	ENSG00000109089	CDR2L	FALSE	FALSE
chr17	75003916	G	T	ENST00000337231	ENSG00000109089	CDR2L	FALSE	FALSE
chr17	75003919	G	T	ENST00000337231	ENSG00000109089	CDR2L	FALSE	FALSE
chr17	75003922	A	T	ENST00000337231	ENSG00000109089	CDR2L	FALSE	FALSE
chr17	75003934	C	T	ENST00000337231	ENSG00000109089	CDR2L	FALSE	FALSE
chr17	75003943	G	T	ENST00000337231	ENSG00000109089	CDR2L	FALSE	FALSE
chr17	75003955	A	T	ENST00000337231	ENSG00000109089	CDR2L	FALSE	FALSE
chr17	75003964	G	T	ENST00000337231	ENSG00000109089	CDR2L	FALSE	FALSE
chr17	75003967	C	T	ENST00000337231	ENSG00000109089	CDR2L	FALSE	FALSE
chr17	75003973	C	T	ENST00000337231	ENSG00000109089	CDR2L	FALSE	FALSE
chr17	75003979	G	T	ENST00000337231	ENSG00000109089	CDR2L	FALSE	FALSE
chr17	75003984	C	A	ENST00000337231	ENSG00000109089	CDR2L	FALSE	FALSE
chr17	75003984	C	G	ENST00000337231	ENSG00000109089	CDR2L	FALSE	FALSE
chr17	75003985	A	T	ENST00000337231	ENSG00000109089	CDR2L	FALSE	FALSE
chr17	75003997	A	T	ENST00000337231	ENSG00000109089	CDR2L	FALSE	FALSE
chr17	75004000	G	T	ENST00000337231	ENSG00000109089	CDR2L	FALSE	FALSE
chr17	75004018	C	T	ENST00000337231	ENSG00000109089	CDR2L	FALSE	FALSE
chr17	75004021	A	T	ENST00000337231	ENSG00000109089	CDR2L	FALSE	FALSE
chr17	75004027	A	T	ENST00000337231	ENSG00000109089	CDR2L	FALSE	FALSE
chr17	75004048	A	T	ENST00000337231	ENSG00000109089	CDR2L	FALSE	FALSE
chr17	75004054	A	T	ENST00000337231	ENSG00000109089	CDR2L	FALSE	FALSE
chr17	75004069	A	T	ENST00000337231	ENSG00000109089	CDR2L	FALSE	FALSE
chr17	75012704	C	A	ENST00000301585	ENSG00000167862	MRPL58	FALSE	FALSE
chr17	75012712	G	A	ENST00000301585	ENSG00000167862	MRPL58	FALSE	FALSE
chr17	75012713	G	A	ENST00000301585	ENSG00000167862	MRPL58	FALSE	FALSE
chr17	75012723	C	T	ENST00000301585	ENSG00000167862	MRPL58	FALSE	FALSE
chr17	75012729	G	T	ENST00000301585	ENSG00000167862	MRPL58	FALSE	FALSE
chr17	75012736	G	A	ENST00000301585	ENSG00000167862	MRPL58	FALSE	FALSE
chr17	75012737	G	A	ENST00000301585	ENSG00000167862	MRPL58	FALSE	FALSE
chr17	75012761	C	A	ENST00000301585	ENSG00000167862	MRPL58	TRUE	TRUE
chr17	75012780	A	T	ENST00000301585	ENSG00000167862	MRPL58	TRUE	TRUE
chr17	75012783	C	T	ENST00000301585	ENSG00000167862	MRPL58	TRUE	TRUE
chr17	75012786	A	T	ENST00000301585	ENSG00000167862	MRPL58	TRUE	TRUE
chr17	75012798	G	T	ENST00000301585	ENSG00000167862	MRPL58	TRUE	TRUE
chr17	75012804	A	T	ENST00000301585	ENSG00000167862	MRPL58	TRUE	TRUE
chr17	75012815	C	A	ENST00000301585	ENSG00000167862	MRPL58	TRUE	TRUE
chr17	75012815	C	G	ENST00000301585	ENSG00000167862	MRPL58	TRUE	TRUE
chr17	75012825	A	T	ENST00000301585	ENSG00000167862	MRPL58	TRUE	TRUE
chr17	75012833	C	A	ENST00000301585	ENSG00000167862	MRPL58	TRUE	TRUE
chr17	75012833	C	G	ENST00000301585	ENSG00000167862	MRPL58	TRUE	TRUE
chr17	75012837	G	T	ENST00000301585	ENSG00000167862	MRPL58	TRUE	TRUE
chr17	75012843	C	T	ENST00000301585	ENSG00000167862	MRPL58	TRUE	TRUE
chr17	75012850	C	A	ENST00000301585	ENSG00000167862	MRPL58	TRUE	TRUE
chr17	75012862	G	A	ENST00000301585	ENSG00000167862	MRPL58	TRUE	TRUE
chr17	75012863	G	A	ENST00000301585	ENSG00000167862	MRPL58	TRUE	TRUE
chr17	75012873	G	A	ENST00000301585	ENSG00000167862	MRPL58	TRUE	FALSE
chr17	75012873	G	C	ENST00000301585	ENSG00000167862	MRPL58	TRUE	FALSE
chr17	75012873	G	T	ENST00000301585	ENSG00000167862	MRPL58	TRUE	FALSE
chr17	75012874	T	A	ENST00000301585	ENSG00000167862	MRPL58	TRUE	FALSE
chr17	75012874	T	C	ENST00000301585	ENSG00000167862	MRPL58	TRUE	FALSE
chr17	75012874	T	G	ENST00000301585	ENSG00000167862	MRPL58	TRUE	FALSE
chr17	75017076	A	C	ENST00000301585	ENSG00000167862	MRPL58	TRUE	FALSE
chr17	75017076	A	G	ENST00000301585	ENSG00000167862	MRPL58	TRUE	FALSE
chr17	75017076	A	T	ENST00000301585	ENSG00000167862	MRPL58	TRUE	FALSE
chr17	75017077	G	A	ENST00000301585	ENSG00000167862	MRPL58	TRUE	FALSE
chr17	75017077	G	C	ENST00000301585	ENSG00000167862	MRPL58	TRUE	FALSE
chr17	75017077	G	T	ENST00000301585	ENSG00000167862	MRPL58	TRUE	FALSE
chr17	75017087	A	T	ENST00000301585	ENSG00000167862	MRPL58	TRUE	TRUE
chr17	75017090	C	T	ENST00000301585	ENSG00000167862	MRPL58	TRUE	TRUE
chr17	75017115	G	A	ENST00000301585	ENSG00000167862	MRPL58	TRUE	FALSE
chr17	75017115	G	C	ENST00000301585	ENSG00000167862	MRPL58	TRUE	FALSE
chr17	75017115	G	T	ENST00000301585	ENSG00000167862	MRPL58	TRUE	FALSE
chr17	75017116	T	A	ENST00000301585	ENSG00000167862	MRPL58	TRUE	FALSE
chr17	75017116	T	C	ENST00000301585	ENSG00000167862	MRPL58	FALSE	FALSE
chr17	75017116	T	G	ENST00000301585	ENSG00000167862	MRPL58	TRUE	FALSE
chr17	75019698	A	C	ENST00000301585	ENSG00000167862	MRPL58	TRUE	FALSE
chr17	75019698	A	G	ENST00000301585	ENSG00000167862	MRPL58	TRUE	FALSE
chr17	75019698	A	T	ENST00000301585	ENSG00000167862	MRPL58	TRUE	FALSE
chr17	75019699	G	A	ENST00000301585	ENSG00000167862	MRPL58	TRUE	FALSE
chr17	75019699	G	C	ENST00000301585	ENSG00000167862	MRPL58	TRUE	FALSE
chr17	75019699	G	T	ENST00000301585	ENSG00000167862	MRPL58	TRUE	FALSE
chr17	75019706	T	A	ENST00000301585	ENSG00000167862	MRPL58	TRUE	TRUE
chr17	75019719	T	A	ENST00000301585	ENSG00000167862	MRPL58	TRUE	TRUE
chr17	75019719	T	G	ENST00000301585	ENSG00000167862	MRPL58	TRUE	TRUE
chr17	75019722	T	A	ENST00000301585	ENSG00000167862	MRPL58	TRUE	TRUE
chr17	75019744	C	T	ENST00000301585	ENSG00000167862	MRPL58	TRUE	TRUE
chr17	75019756	A	T	ENST00000301585	ENSG00000167862	MRPL58	TRUE	TRUE
chr17	75019760	G	A	ENST00000301585	ENSG00000167862	MRPL58	TRUE	FALSE
chr17	75019760	G	C	ENST00000301585	ENSG00000167862	MRPL58	TRUE	FALSE
chr17	75019760	G	T	ENST00000301585	ENSG00000167862	MRPL58	TRUE	FALSE
chr17	75019761	T	A	ENST00000301585	ENSG00000167862	MRPL58	TRUE	FALSE
chr17	75019761	T	C	ENST00000301585	ENSG00000167862	MRPL58	TRUE	FALSE
chr17	75019761	T	G	ENST00000301585	ENSG00000167862	MRPL58	TRUE	FALSE
chr17	75020311	A	C	ENST00000301585	ENSG00000167862	MRPL58	TRUE	FALSE
chr17	75020311	A	G	ENST00000301585	ENSG00000167862	MRPL58	TRUE	FALSE
chr17	75020311	A	T	ENST00000301585	ENSG00000167862	MRPL58	TRUE	FALSE
chr17	75020312	G	A	ENST00000301585	ENSG00000167862	MRPL58	TRUE	FALSE
chr17	75020312	G	C	ENST00000301585	ENSG00000167862	MRPL58	TRUE	FALSE
chr17	75020312	G	T	ENST00000301585	ENSG00000167862	MRPL58	TRUE	FALSE
chr17	75020321	A	T	ENST00000301585	ENSG00000167862	MRPL58	TRUE	TRUE
chr17	75020327	G	T	ENST00000301585	ENSG00000167862	MRPL58	TRUE	TRUE
chr17	75020343	T	A	ENST00000301585	ENSG00000167862	MRPL58	TRUE	TRUE
chr17	75020354	G	T	ENST00000301585	ENSG00000167862	MRPL58	TRUE	TRUE
chr17	75020358	G	A	ENST00000301585	ENSG00000167862	MRPL58	TRUE	TRUE
chr17	75020359	G	A	ENST00000301585	ENSG00000167862	MRPL58	TRUE	TRUE
chr17	75020366	G	T	ENST00000301585	ENSG00000167862	MRPL58	TRUE	TRUE
chr17	75020378	C	T	ENST00000301585	ENSG00000167862	MRPL58	TRUE	TRUE
chr17	75020381	A	T	ENST00000301585	ENSG00000167862	MRPL58	TRUE	TRUE
chr17	75020396	G	A	ENST00000301585	ENSG00000167862	MRPL58	TRUE	FALSE
chr17	75020396	G	C	ENST00000301585	ENSG00000167862	MRPL58	TRUE	FALSE
chr17	75020396	G	T	ENST00000301585	ENSG00000167862	MRPL58	TRUE	FALSE
chr17	75020397	T	A	ENST00000301585	ENSG00000167862	MRPL58	TRUE	FALSE
chr17	75020397	T	C	ENST00000301585	ENSG00000167862	MRPL58	TRUE	FALSE
chr17	75020397	T	G	ENST00000301585	ENSG00000167862	MRPL58	TRUE	FALSE
chr17	75020486	A	C	ENST00000301585	ENSG00000167862	MRPL58	TRUE	FALSE
chr17	75020486	A	G	ENST00000301585	ENSG00000167862	MRPL58	TRUE	FALSE
chr17	75020486	A	T	ENST00000301585	ENSG00000167862	MRPL58	TRUE	FALSE
chr17	75020487	G	A	ENST00000301585	ENSG00000167862	MRPL58	TRUE	FALSE
chr17	75020487	G	C	ENST00000301585	ENSG00000167862	MRPL58	TRUE	FALSE
chr17	75020487	G	T	ENST00000301585	ENSG00000167862	MRPL58	TRUE	FALSE
chr17	75020491	A	T	ENST00000301585	ENSG00000167862	MRPL58	TRUE	TRUE
chr17	75020497	A	T	ENST00000301585	ENSG00000167862	MRPL58	TRUE	TRUE
chr17	75020510	T	A	ENST00000301585	ENSG00000167862	MRPL58	TRUE	TRUE
chr17	75020510	T	G	ENST00000301585	ENSG00000167862	MRPL58	TRUE	TRUE
chr17	75020512	G	T	ENST00000301585	ENSG00000167862	MRPL58	TRUE	TRUE
chr17	75020515	G	T	ENST00000301585	ENSG00000167862	MRPL58	TRUE	TRUE
chr17	75020519	T	A	ENST00000301585	ENSG00000167862	MRPL58	TRUE	TRUE
chr17	75020533	G	T	ENST00000301585	ENSG00000167862	MRPL58	TRUE	TRUE
chr17	75020547	T	A	ENST00000301585	ENSG00000167862	MRPL58	TRUE	TRUE
chr17	75020547	T	G	ENST00000301585	ENSG00000167862	MRPL58	TRUE	TRUE
chr17	75020548	C	T	ENST00000301585	ENSG00000167862	MRPL58	TRUE	TRUE
chr17	75020571	C	A	ENST00000301585	ENSG00000167862	MRPL58	TRUE	TRUE
chr17	75020575	C	T	ENST00000301585	ENSG00000167862	MRPL58	TRUE	TRUE
chr17	75020578	A	T	ENST00000301585	ENSG00000167862	MRPL58	TRUE	TRUE
chr17	75020584	C	T	ENST00000301585	ENSG00000167862	MRPL58	TRUE	TRUE
chr17	75020599	G	T	ENST00000301585	ENSG00000167862	MRPL58	TRUE	TRUE
chr17	75020608	C	T	ENST00000301585	ENSG00000167862	MRPL58	FALSE	FALSE
chr17	75020617	A	T	ENST00000301585	ENSG00000167862	MRPL58	FALSE	FALSE
chr17	75020620	G	T	ENST00000301585	ENSG00000167862	MRPL58	FALSE	FALSE
chr17	75020629	A	T	ENST00000301585	ENSG00000167862	MRPL58	FALSE	FALSE
chr17	75020632	G	T	ENST00000301585	ENSG00000167862	MRPL58	FALSE	FALSE
chr17	75020641	A	T	ENST00000301585	ENSG00000167862	MRPL58	FALSE	FALSE
chr17	75020650	A	T	ENST00000301585	ENSG00000167862	MRPL58	FALSE	FALSE
chr17	75020658	G	A	ENST00000301585	ENSG00000167862	MRPL58	TRUE	FALSE
chr17	75020658	G	C	ENST00000301585	ENSG00000167862	MRPL58	TRUE	FALSE
chr17	75020658	G	T	ENST00000301585	ENSG00000167862	MRPL58	TRUE	FALSE
chr17	75020659	T	A	ENST00000301585	ENSG00000167862	MRPL58	TRUE	FALSE
chr17	75020659	T	C	ENST00000301585	ENSG00000167862	MRPL58	TRUE	FALSE
chr17	75020659	T	G	ENST00000301585	ENSG00000167862	MRPL58	TRUE	FALSE
chr17	75020919	A	C	ENST00000301585	ENSG00000167862	MRPL58	TRUE	FALSE
chr17	75020919	A	G	ENST00000301585	ENSG00000167862	MRPL58	TRUE	FALSE
chr17	75020919	A	T	ENST00000301585	ENSG00000167862	MRPL58	TRUE	FALSE
chr17	75020920	G	A	ENST00000301585	ENSG00000167862	MRPL58	TRUE	FALSE
chr17	75020920	G	C	ENST00000301585	ENSG00000167862	MRPL58	TRUE	FALSE
chr17	75020920	G	T	ENST00000301585	ENSG00000167862	MRPL58	TRUE	FALSE
chr17	75020925	G	T	ENST00000301585	ENSG00000167862	MRPL58	FALSE	FALSE
chr17	75020940	G	T	ENST00000301585	ENSG00000167862	MRPL58	FALSE	FALSE
chr17	75020949	A	T	ENST00000301585	ENSG00000167862	MRPL58
chr17	75020952	C	T	ENST00000301585	ENSG00000167862	MRPL58	FALSE	FALSE
chr17	75020955	A	T	ENST00000301585	ENSG00000167862	MRPL58	FALSE	FALSE
chr17	75020958	A	T	ENST00000301585	ENSG00000167862	MRPL58	FALSE	FALSE
chr17	75020976	A	T	ENST00000301585	ENSG00000167862	MRPL58	FALSE	FALSE
chr17	75038936	A	C	ENST00000301587	ENSG00000167863	ATP5PD	FALSE	FALSE
chr17	75038936	A	T	ENST00000301587	ENSG00000167863	ATP5PD	FALSE	FALSE
chr17	75038943	C	A	ENST00000301587	ENSG00000167863	ATP5PD	FALSE	FALSE
chr17	75038952	G	A	ENST00000301587	ENSG00000167863	ATP5PD	FALSE	FALSE
chr17	75038959	C	T	ENST00000301587	ENSG00000167863	ATP5PD	FALSE	FALSE
chr17	75038960	C	T	ENST00000301587	ENSG00000167863	ATP5PD	FALSE	FALSE
chr17	75038962	A	C	ENST00000301587	ENSG00000167863	ATP5PD	FALSE	FALSE
chr17	75038962	A	T	ENST00000301587	ENSG00000167863	ATP5PD	FALSE	FALSE
chr17	75038968	A	C	ENST00000301587	ENSG00000167863	ATP5PD	FALSE	FALSE
chr17	75038968	A	T	ENST00000301587	ENSG00000167863	ATP5PD	FALSE	FALSE
chr17	75038973	T	A	ENST00000301587	ENSG00000167863	ATP5PD	FALSE	FALSE
chr17	75038976	T	A	ENST00000301587	ENSG00000167863	ATP5PD	FALSE	FALSE
chr17	75038979	T	A	ENST00000301587	ENSG00000167863	ATP5PD	FALSE	FALSE
chr17	75038984	A	C	ENST00000301587	ENSG00000167863	ATP5PD	FALSE	FALSE
chr17	75038984	A	T	ENST00000301587	ENSG00000167863	ATP5PD	FALSE	FALSE
chr17	75038988	T	A	ENST00000301587	ENSG00000167863	ATP5PD	FALSE	FALSE
chr17	75038994	C	A	ENST00000301587	ENSG00000167863	ATP5PD	FALSE	FALSE
chr17	75039006	C	A	ENST00000301587	ENSG00000167863	ATP5PD	FALSE	FALSE
chr17	75039011	A	T	ENST00000301587	ENSG00000167863	ATP5PD	FALSE	FALSE
chr17	75039018	C	A	ENST00000301587	ENSG00000167863	ATP5PD	FALSE	FALSE
chr17	75039030	G	A	ENST00000301587	ENSG00000167863	ATP5PD	FALSE	FALSE
chr17	75039044	A	C	ENST00000301587	ENSG00000167863	ATP5PD	FALSE	FALSE
chr17	75039044	A	T	ENST00000301587	ENSG00000167863	ATP5PD	FALSE	FALSE
chr17	75039051	T	A	ENST00000301587	ENSG00000167863	ATP5PD	FALSE	FALSE
chr17	75039057	T	A	ENST00000301587	ENSG00000167863	ATP5PD	FALSE	FALSE
chr17	75039060	C	A	ENST00000301587	ENSG00000167863	ATP5PD	FALSE	FALSE
chr17	75039064	C	A	ENST00000301587	ENSG00000167863	ATP5PD	TRUE	FALSE
chr17	75039064	C	G	ENST00000301587	ENSG00000167863	ATP5PD	TRUE	FALSE
chr17	75039064	C	T	ENST00000301587	ENSG00000167863	ATP5PD	TRUE	FALSE
chr17	75039065	T	A	ENST00000301587	ENSG00000167863	ATP5PD	TRUE	FALSE
chr17	75039065	T	C	ENST00000301587	ENSG00000167863	ATP5PD	TRUE	FALSE
chr17	75039065	T	G	ENST00000301587	ENSG00000167863	ATP5PD	TRUE	FALSE
chr17	75039207	A	C	ENST00000301587	ENSG00000167863	ATP5PD	TRUE	FALSE
chr17	75039207	A	G	ENST00000301587	ENSG00000167863	ATP5PD	TRUE	FALSE
chr17	75039207	A	T	ENST00000301587	ENSG00000167863	ATP5PD	TRUE	FALSE
chr17	75039208	C	A	ENST00000301587	ENSG00000167863	ATP5PD	TRUE	FALSE
chr17	75039208	C	G	ENST00000301587	ENSG00000167863	ATP5PD	TRUE	FALSE
chr17	75039208	C	T	ENST00000301587	ENSG00000167863	ATP5PD	TRUE	FALSE
chr17	75039211	C	A	ENST00000301587	ENSG00000167863	ATP5PD	FALSE	FALSE
chr17	75039214	T	A	ENST00000301587	ENSG00000167863	ATP5PD	FALSE	FALSE
chr17	75039217	C	A	ENST00000301587	ENSG00000167863	ATP5PD	FALSE	FALSE
chr17	75039218	A	C	ENST00000301587	ENSG00000167863	ATP5PD	FALSE	FALSE
chr17	75039218	A	T	ENST00000301587	ENSG00000167863	ATP5PD	FALSE	FALSE
chr17	75039223	C	A	ENST00000301587	ENSG00000167863	ATP5PD	FALSE	FALSE
chr17	75039238	T	A	ENST00000301587	ENSG00000167863	ATP5PD	FALSE	FALSE
chr17	75039240	G	C	ENST00000301587	ENSG00000167863	ATP5PD	FALSE	FALSE
chr17	75039240	G	T	ENST00000301587	ENSG00000167863	ATP5PD	FALSE	FALSE
chr17	75039251	C	T	ENST00000301587	ENSG00000167863	ATP5PD	FALSE	FALSE
chr17	75039252	C	T	ENST00000301587	ENSG00000167863	ATP5PD	FALSE	FALSE
chr17	75039256	C	A	ENST00000301587	ENSG00000167863	ATP5PD	FALSE	FALSE
chr17	75039260	A	T	ENST00000301587	ENSG00000167863	ATP5PD	TRUE	TRUE
chr17	75039268	T	A	ENST00000301587	ENSG00000167863	ATP5PD	TRUE	TRUE
chr17	75039272	C	A	ENST00000301587	ENSG00000167863	ATP5PD	TRUE	FALSE
chr17	75039272	C	G	ENST00000301587	ENSG00000167863	ATP5PD	TRUE	FALSE
chr17	75039272	C	T	ENST00000301587	ENSG00000167863	ATP5PD	TRUE	FALSE
chr17	75039273	T	A	ENST00000301587	ENSG00000167863	ATP5PD	TRUE	FALSE
chr17	75039273	T	C	ENST00000301587	ENSG00000167863	ATP5PD	TRUE	FALSE
chr17	75039273	T	G	ENST00000301587	ENSG00000167863	ATP5PD	TRUE	FALSE
chr17	75040090	A	C	ENST00000301587	ENSG00000167863	ATP5PD	TRUE	FALSE
chr17	75040090	A	G	ENST00000301587	ENSG00000167863	ATP5PD	TRUE	FALSE
chr17	75040090	A	T	ENST00000301587	ENSG00000167863	ATP5PD	TRUE	FALSE
chr17	75040091	C	A	ENST00000301587	ENSG00000167863	ATP5PD	TRUE	FALSE
chr17	75040091	C	G	ENST00000301587	ENSG00000167863	ATP5PD	TRUE	FALSE
chr17	75040091	C	T	ENST00000301587	ENSG00000167863	ATP5PD	TRUE	FALSE
chr17	75040097	C	A	ENST00000301587	ENSG00000167863	ATP5PD	TRUE	TRUE
chr17	75040100	T	A	ENST00000301587	ENSG00000167863	ATP5PD
chr17	75040103	C	A	ENST00000301587	ENSG00000167863	ATP5PD	TRUE	TRUE
chr17	75040106	C	A	ENST00000301587	ENSG00000167863	ATP5PD	TRUE	TRUE
chr17	75040118	G	A	ENST00000301587	ENSG00000167863	ATP5PD	TRUE	TRUE
chr17	75040125	A	C	ENST00000301587	ENSG00000167863	ATP5PD	TRUE	TRUE
chr17	75040125	A	T	ENST00000301587	ENSG00000167863	ATP5PD	TRUE	TRUE
chr17	75040130	T	A	ENST00000301587	ENSG00000167863	ATP5PD
chr17	75040136	C	A	ENST00000301587	ENSG00000167863	ATP5PD
chr17	75040151	T	A	ENST00000301587	ENSG00000167863	ATP5PD
chr17	75040164	C	A	ENST00000301587	ENSG00000167863	ATP5PD	TRUE	FALSE
chr17	75040164	C	G	ENST00000301587	ENSG00000167863	ATP5PD	TRUE	FALSE
chr17	75040164	C	T	ENST00000301587	ENSG00000167863	ATP5PD	TRUE	FALSE
chr17	75040165	T	A	ENST00000301587	ENSG00000167863	ATP5PD	TRUE	FALSE
chr17	75040165	T	C	ENST00000301587	ENSG00000167863	ATP5PD	TRUE	FALSE
chr17	75040165	T	G	ENST00000301587	ENSG00000167863	ATP5PD	TRUE	FALSE
chr17	75042179	A	C	ENST00000301587	ENSG00000167863	ATP5PD	TRUE	FALSE
chr17	75042179	A	G	ENST00000301587	ENSG00000167863	ATP5PD	TRUE	FALSE
chr17	75042179	A	T	ENST00000301587	ENSG00000167863	ATP5PD	TRUE	TRUE
chr17	75042180	C	A	ENST00000301587	ENSG00000167863	ATP5PD	TRUE	TRUE
chr17	75042180	C	G	ENST00000301587	ENSG00000167863	ATP5PD	TRUE	TRUE
chr17	75042180	C	T	ENST00000301587	ENSG00000167863	ATP5PD	TRUE	TRUE
chr17	75042183	T	A	ENST00000301587	ENSG00000167863	ATP5PD	TRUE	TRUE
chr17	75042186	T	A	ENST00000301587	ENSG00000167863	ATP5PD	TRUE	TRUE
chr17	75042189	C	A	ENST00000301587	ENSG00000167863	ATP5PD	TRUE	TRUE
chr17	75042203	A	T	ENST00000301587	ENSG00000167863	ATP5PD	TRUE	TRUE
chr17	75042213	T	A	ENST00000301587	ENSG00000167863	ATP5PD	TRUE	TRUE
chr17	75042228	T	A	ENST00000301587	ENSG00000167863	ATP5PD	TRUE	TRUE
chr17	75042229	G	C	ENST00000301587	ENSG00000167863	ATP5PD	TRUE	TRUE
chr17	75042229	G	T	ENST00000301587	ENSG00000167863	ATP5PD	TRUE	TRUE
chr17	75042232	G	C	ENST00000301587	ENSG00000167863	ATP5PD	TRUE	TRUE
chr17	75042232	G	T	ENST00000301587	ENSG00000167863	ATP5PD	TRUE	TRUE
chr17	75042238	C	T	ENST00000301587	ENSG00000167863	ATP5PD	TRUE	TRUE
chr17	75042239	C	T	ENST00000301587	ENSG00000167863	ATP5PD	TRUE	TRUE
chr17	75042261	C	A	ENST00000301587	ENSG00000167863	ATP5PD	TRUE	TRUE
chr17	75042266	A	C	ENST00000301587	ENSG00000167863	ATP5PD	TRUE	TRUE
chr17	75042266	A	T	ENST00000301587	ENSG00000167863	ATP5PD	TRUE	TRUE
chr17	75042275	A	T	ENST00000301587	ENSG00000167863	ATP5PD	TRUE	TRUE
chr17	75042278	C	A	ENST00000301587	ENSG00000167863	ATP5PD	TRUE	FALSE
chr17	75042278	C	G	ENST00000301587	ENSG00000167863	ATP5PD	TRUE	FALSE
chr17	75042278	C	T	ENST00000301587	ENSG00000167863	ATP5PD	TRUE	FALSE
chr17	75042279	T	A	ENST00000301587	ENSG00000167863	ATP5PD	TRUE	FALSE
chr17	75042279	T	C	ENST00000301587	ENSG00000167863	ATP5PD	TRUE	FALSE
chr17	75042279	T	G	ENST00000301587	ENSG00000167863	ATP5PD	TRUE	FALSE
chr17	75042527	A	C	ENST00000301587	ENSG00000167863	ATP5PD	TRUE	FALSE
chr17	75042527	A	G	ENST00000301587	ENSG00000167863	ATP5PD	TRUE	FALSE
chr17	75042527	A	T	ENST00000301587	ENSG00000167863	ATP5PD	TRUE	FALSE
chr17	75042528	C	A	ENST00000301587	ENSG00000167863	ATP5PD	TRUE	FALSE
chr17	75042528	C	G	ENST00000301587	ENSG00000167863	ATP5PD	TRUE	FALSE
chr17	75042528	C	T	ENST00000301587	ENSG00000167863	ATP5PD	TRUE	FALSE
chr17	75042545	C	A	ENST00000301587	ENSG00000167863	ATP5PD	TRUE	TRUE
chr17	75042549	C	T	ENST00000301587	ENSG00000167863	ATP5PD	TRUE	TRUE
chr17	75042550	C	T	ENST00000301587	ENSG00000167863	ATP5PD	TRUE	TRUE
chr17	75042557	T	A	ENST00000301587	ENSG00000167863	ATP5PD	TRUE	TRUE
chr17	75042578	T	A	ENST00000301587	ENSG00000167863	ATP5PD	TRUE	TRUE
chr17	75042581	G	A	ENST00000301587	ENSG00000167863	ATP5PD	TRUE	FALSE
chr17	75042587	G	A	ENST00000301587	ENSG00000167863	ATP5PD	TRUE	FALSE
chr17	75042599	C	A	ENST00000301587	ENSG00000167863	ATP5PD	TRUE	FALSE
chr17	75042612	C	T	ENST00000301587	ENSG00000167863	ATP5PD	FALSE	FALSE
chr17	75042613	C	T	ENST00000301587	ENSG00000167863	ATP5PD	FALSE	FALSE
chr17	75042626	T	A	ENST00000301587	ENSG00000167863	ATP5PD	FALSE	FALSE
chr17	75042638	T	A	ENST00000301587	ENSG00000167863	ATP5PD	FALSE	FALSE
chr17	75042641	G	A	ENST00000301587	ENSG00000167863	ATP5PD	FALSE	FALSE
chr17	75042660	C	A	ENST00000301587	ENSG00000167863	ATP5PD	TRUE	FALSE
chr17	75042660	C	G	ENST00000301587	ENSG00000167863	ATP5PD	TRUE	FALSE
chr17	75042660	C	T	ENST00000301587	ENSG00000167863	ATP5PD	TRUE	FALSE
chr17	75042661	T	A	ENST00000301587	ENSG00000167863	ATP5PD	TRUE	FALSE
chr17	75042661	T	C	ENST00000301587	ENSG00000167863	ATP5PD	TRUE	FALSE
chr17	75042661	T	G	ENST00000301587	ENSG00000167863	ATP5PD	TRUE	FALSE
chr17	75046923	A	C	ENST00000301587	ENSG00000167863	ATP5PD	TRUE	FALSE
chr17	75046923	A	G	ENST00000301587	ENSG00000167863	ATP5PD	FALSE	FALSE
chr17	75046923	A	T	ENST00000301587	ENSG00000167863	ATP5PD	TRUE	FALSE
chr17	75046924	C	A	ENST00000301587	ENSG00000167863	ATP5PD	TRUE	FALSE
chr17	75046924	C	G	ENST00000301587	ENSG00000167863	ATP5PD	TRUE	FALSE
chr17	75046924	C	T	ENST00000301587	ENSG00000167863	ATP5PD	TRUE	FALSE
chr17	75047257	G	T	ENST00000322444	ENSG00000180901	KCTD2	FALSE	FALSE
chr17	75047263	C	T	ENST00000322444	ENSG00000180901	KCTD2	FALSE	FALSE
chr17	75047290	G	T	ENST00000322444	ENSG00000180901	KCTD2	FALSE	FALSE
chr17	75047407	C	T	ENST00000322444	ENSG00000180901	KCTD2
chr17	75047416	G	T	ENST00000322444	ENSG00000180901	KCTD2
chr17	75047428	G	T	ENST00000322444	ENSG00000180901	KCTD2
chr17	75047437	G	T	ENST00000322444	ENSG00000180901	KCTD2
chr17	75047468	G	A	ENST00000322444	ENSG00000180901	KCTD2	TRUE	TRUE
chr17	75047469	G	A	ENST00000322444	ENSG00000180901	KCTD2	TRUE	TRUE
chr17	75047485	G	T	ENST00000322444	ENSG00000180901	KCTD2	TRUE	TRUE
chr17	75047496	C	A	ENST00000322444	ENSG00000180901	KCTD2	TRUE	TRUE
chr17	75047496	C	G	ENST00000322444	ENSG00000180901	KCTD2	TRUE	TRUE
chr17	75047509	A	T	ENST00000322444	ENSG00000180901	KCTD2	TRUE	TRUE
chr17	75047512	C	T	ENST00000322444	ENSG00000180901	KCTD2	TRUE	TRUE
chr17	75047519	T	A	ENST00000322444	ENSG00000180901	KCTD2	TRUE	TRUE
chr17	75047519	T	G	ENST00000322444	ENSG00000180901	KCTD2	TRUE	TRUE
chr17	75047527	G	T	ENST00000322444	ENSG00000180901	KCTD2	TRUE	TRUE
chr17	75047533	A	T	ENST00000322444	ENSG00000180901	KCTD2	TRUE	TRUE
chr17	75047537	C	A	ENST00000322444	ENSG00000180901	KCTD2	TRUE	TRUE
chr17	75047537	C	G	ENST00000322444	ENSG00000180901	KCTD2	TRUE	TRUE
chr17	75047547	C	A	ENST00000322444	ENSG00000180901	KCTD2	TRUE	TRUE
chr17	75047556	C	A	ENST00000322444	ENSG00000180901	KCTD2	TRUE	TRUE
chr17	75047559	C	A	ENST00000322444	ENSG00000180901	KCTD2	TRUE	TRUE
chr17	75047560	C	T	ENST00000322444	ENSG00000180901	KCTD2	TRUE	TRUE
chr17	75047563	G	T	ENST00000322444	ENSG00000180901	KCTD2	TRUE	TRUE
chr17	75047572	G	T	ENST00000322444	ENSG00000180901	KCTD2	TRUE	TRUE
chr17	75047582	C	A	ENST00000322444	ENSG00000180901	KCTD2	TRUE	TRUE
chr17	75047582	C	G	ENST00000322444	ENSG00000180901	KCTD2	TRUE	TRUE
chr17	75047587	A	T	ENST00000322444	ENSG00000180901	KCTD2	TRUE	TRUE
chr17	75047590	G	A	ENST00000322444	ENSG00000180901	KCTD2	TRUE	FALSE
chr17	75047590	G	C	ENST00000322444	ENSG00000180901	KCTD2	TRUE	FALSE
chr17	75047590	G	T	ENST00000322444	ENSG00000180901	KCTD2	TRUE	FALSE
chr17	75047591	T	A	ENST00000322444	ENSG00000180901	KCTD2	TRUE	FALSE
chr17	75047591	T	C	ENST00000322444	ENSG00000180901	KCTD2	TRUE	FALSE
chr17	75047591	T	G	ENST00000322444	ENSG00000180901	KCTD2	TRUE	FALSE
chr17	75049218	A	C	ENST00000322444	ENSG00000180901	KCTD2	TRUE	FALSE
chr17	75049218	A	G	ENST00000322444	ENSG00000180901	KCTD2	TRUE	FALSE
chr17	75049218	A	T	ENST00000322444	ENSG00000180901	KCTD2	TRUE	FALSE
chr17	75049219	G	A	ENST00000322444	ENSG00000180901	KCTD2	TRUE	FALSE
chr17	75049219	G	C	ENST00000322444	ENSG00000180901	KCTD2	TRUE	FALSE
chr17	75049219	G	T	ENST00000322444	ENSG00000180901	KCTD2	TRUE	FALSE
chr17	75049223	G	T	ENST00000322444	ENSG00000180901	KCTD2	TRUE	TRUE
chr17	75049229	G	T	ENST00000322444	ENSG00000180901	KCTD2	TRUE	TRUE
chr17	75049237	T	A	ENST00000322444	ENSG00000180901	KCTD2	TRUE	TRUE
chr17	75049237	T	G	ENST00000322444	ENSG00000180901	KCTD2	TRUE	TRUE
chr17	75049261	C	A	ENST00000322444	ENSG00000180901	KCTD2	TRUE	TRUE
chr17	75049261	C	G	ENST00000322444	ENSG00000180901	KCTD2	TRUE	TRUE
chr17	75049282	C	A	ENST00000322444	ENSG00000180901	KCTD2	TRUE	TRUE
chr17	75049282	C	G	ENST00000322444	ENSG00000180901	KCTD2	TRUE	TRUE
chr17	75049295	A	T	ENST00000322444	ENSG00000180901	KCTD2	TRUE	TRUE
chr17	75049310	A	T	ENST00000322444	ENSG00000180901	KCTD2	TRUE	TRUE
chr17	75049313	G	T	ENST00000322444	ENSG00000180901	KCTD2	TRUE	TRUE
chr17	75049317	T	A	ENST00000322444	ENSG00000180901	KCTD2	TRUE	TRUE
chr17	75049322	G	T	ENST00000322444	ENSG00000180901	KCTD2	TRUE	TRUE
chr17	75049325	G	T	ENST00000322444	ENSG00000180901	KCTD2	TRUE	TRUE
chr17	75049329	G	A	ENST00000322444	ENSG00000180901	KCTD2	TRUE	FALSE
chr17	75049329	G	C	ENST00000322444	ENSG00000180901	KCTD2	TRUE	FALSE
chr17	75049329	G	T	ENST00000322444	ENSG00000180901	KCTD2	TRUE	FALSE
chr17	75049330	T	A	ENST00000322444	ENSG00000180901	KCTD2	TRUE	FALSE
chr17	75049330	T	C	ENST00000322444	ENSG00000180901	KCTD2	FALSE	FALSE
chr17	75049330	T	G	ENST00000322444	ENSG00000180901	KCTD2	TRUE	FALSE
chr17	75053012	A	C	ENST00000322444	ENSG00000180901	KCTD2	TRUE	FALSE
chr17	75053012	A	G	ENST00000322444	ENSG00000180901	KCTD2	TRUE	FALSE
chr17	75053012	A	T	ENST00000322444	ENSG00000180901	KCTD2	TRUE	FALSE
chr17	75053013	G	A	ENST00000322444	ENSG00000180901	KCTD2	TRUE	FALSE
chr17	75053013	G	C	ENST00000322444	ENSG00000180901	KCTD2	TRUE	FALSE
chr17	75053013	G	T	ENST00000322444	ENSG00000180901	KCTD2	TRUE	FALSE
chr17	75053022	G	T	ENST00000322444	ENSG00000180901	KCTD2	TRUE	TRUE
chr17	75053025	G	T	ENST00000322444	ENSG00000180901	KCTD2	TRUE	TRUE
chr17	75053031	G	T	ENST00000322444	ENSG00000180901	KCTD2	TRUE	TRUE
chr17	75053039	C	A	ENST00000322444	ENSG00000180901	KCTD2	TRUE	TRUE
chr17	75053039	C	G	ENST00000322444	ENSG00000180901	KCTD2	TRUE	TRUE
chr17	75053067	A	T	ENST00000322444	ENSG00000180901	KCTD2	TRUE	TRUE
chr17	75053070	G	T	ENST00000322444	ENSG00000180901	KCTD2	TRUE	TRUE
chr17	75053088	G	T	ENST00000322444	ENSG00000180901	KCTD2	TRUE	TRUE
chr17	75053094	A	T	ENST00000322444	ENSG00000180901	KCTD2	TRUE	TRUE
chr17	75053101	C	A	ENST00000322444	ENSG00000180901	KCTD2	TRUE	TRUE
chr17	75053101	C	G	ENST00000322444	ENSG00000180901	KCTD2	TRUE	TRUE
chr17	75053103	C	T	ENST00000322444	ENSG00000180901	KCTD2	TRUE	TRUE
chr17	75053106	G	A	ENST00000322444	ENSG00000180901	KCTD2	TRUE	FALSE
chr17	75053106	G	C	ENST00000322444	ENSG00000180901	KCTD2	TRUE	FALSE
chr17	75053106	G	T	ENST00000322444	ENSG00000180901	KCTD2	TRUE	FALSE
chr17	75053107	T	A	ENST00000322444	ENSG00000180901	KCTD2	TRUE	FALSE
chr17	75053107	T	C	ENST00000322444	ENSG00000180901	KCTD2	TRUE	FALSE
chr17	75053107	T	G	ENST00000322444	ENSG00000180901	KCTD2	TRUE	FALSE
chr17	75059508	A	C	ENST00000322444	ENSG00000180901	KCTD2	TRUE	FALSE
chr17	75059508	A	G	ENST00000322444	ENSG00000180901	KCTD2	TRUE	FALSE
chr17	75059508	A	T	ENST00000322444	ENSG00000180901	KCTD2	TRUE	FALSE
chr17	75059509	G	A	ENST00000322444	ENSG00000180901	KCTD2	TRUE	FALSE
chr17	75059509	G	C	ENST00000322444	ENSG00000180901	KCTD2	TRUE	FALSE
chr17	75059509	G	T	ENST00000322444	ENSG00000180901	KCTD2	TRUE	FALSE
chr17	75059519	A	T	ENST00000322444	ENSG00000180901	KCTD2	TRUE	TRUE
chr17	75059530	C	A	ENST00000322444	ENSG00000180901	KCTD2	TRUE	TRUE
chr17	75059530	C	G	ENST00000322444	ENSG00000180901	KCTD2	TRUE	TRUE
chr17	75059531	A	T	ENST00000322444	ENSG00000180901	KCTD2	TRUE	TRUE
chr17	75059540	C	T	ENST00000322444	ENSG00000180901	KCTD2	TRUE	TRUE
chr17	75059545	T	A	ENST00000322444	ENSG00000180901	KCTD2	TRUE	TRUE
chr17	75059546	C	T	ENST00000322444	ENSG00000180901	KCTD2	TRUE	TRUE
chr17	75059549	G	T	ENST00000322444	ENSG00000180901	KCTD2	TRUE	TRUE
chr17	75059552	G	T	ENST00000322444	ENSG00000180901	KCTD2	TRUE	TRUE
chr17	75059555	G	T	ENST00000322444	ENSG00000180901	KCTD2	TRUE	TRUE
chr17	75059564	C	T	ENST00000322444	ENSG00000180901	KCTD2	TRUE	TRUE
chr17	75059592	G	A	ENST00000322444	ENSG00000180901	KCTD2	TRUE	TRUE
chr17	75059593	G	A	ENST00000322444	ENSG00000180901	KCTD2	TRUE	TRUE
chr17	75059594	A	T	ENST00000322444	ENSG00000180901	KCTD2	TRUE	TRUE
chr17	75059600	G	T	ENST00000322444	ENSG00000180901	KCTD2	TRUE	TRUE
chr17	75059603	C	T	ENST00000322444	ENSG00000180901	KCTD2	TRUE	TRUE
chr17	75059606	G	A	ENST00000322444	ENSG00000180901	KCTD2	TRUE	FALSE
chr17	75059606	G	C	ENST00000322444	ENSG00000180901	KCTD2	TRUE	FALSE
chr17	75059606	G	T	ENST00000322444	ENSG00000180901	KCTD2	TRUE	FALSE
chr17	75059607	T	A	ENST00000322444	ENSG00000180901	KCTD2	TRUE	FALSE
chr17	75059607	T	C	ENST00000322444	ENSG00000180901	KCTD2	TRUE	FALSE
chr17	75059607	T	G	ENST00000322444	ENSG00000180901	KCTD2	TRUE	FALSE
chr17	75062118	A	C	ENST00000322444	ENSG00000180901	KCTD2	TRUE	FALSE
chr17	75062118	A	G	ENST00000322444	ENSG00000180901	KCTD2	TRUE	FALSE
chr17	75062118	A	T	ENST00000322444	ENSG00000180901	KCTD2	TRUE	FALSE
chr17	75062119	G	A	ENST00000322444	ENSG00000180901	KCTD2	TRUE	FALSE
chr17	75062119	G	C	ENST00000322444	ENSG00000180901	KCTD2	TRUE	FALSE
chr17	75062119	G	T	ENST00000322444	ENSG00000180901	KCTD2	TRUE	FALSE
chr17	75062132	G	T	ENST00000322444	ENSG00000180901	KCTD2	TRUE	TRUE
chr17	75062143	T	A	ENST00000322444	ENSG00000180901	KCTD2	TRUE	TRUE
chr17	75062143	T	G	ENST00000322444	ENSG00000180901	KCTD2	TRUE	TRUE
chr17	75062149	C	A	ENST00000322444	ENSG00000180901	KCTD2	TRUE	TRUE
chr17	75062149	C	G	ENST00000322444	ENSG00000180901	KCTD2	TRUE	TRUE
chr17	75062156	G	T	ENST00000322444	ENSG00000180901	KCTD2	TRUE	TRUE
chr17	75062162	C	T	ENST00000322444	ENSG00000180901	KCTD2	TRUE	TRUE
chr17	75062168	G	T	ENST00000322444	ENSG00000180901	KCTD2	TRUE	TRUE
chr17	75062179	T	A	ENST00000322444	ENSG00000180901	KCTD2	TRUE	TRUE
chr17	75062189	A	T	ENST00000322444	ENSG00000180901	KCTD2	TRUE	TRUE
chr17	75062192	G	T	ENST00000322444	ENSG00000180901	KCTD2	TRUE	TRUE
chr17	75062225	G	T	ENST00000322444	ENSG00000180901	KCTD2	FALSE	FALSE
chr17	75062234	G	T	ENST00000322444	ENSG00000180901	KCTD2	FALSE	FALSE
chr17	75062237	A	T	ENST00000322444	ENSG00000180901	KCTD2	FALSE	FALSE
chr17	75062243	A	T	ENST00000322444	ENSG00000180901	KCTD2	FALSE	FALSE
chr17	75062246	G	A	ENST00000322444	ENSG00000180901	KCTD2	TRUE	FALSE
chr17	75062246	G	C	ENST00000322444	ENSG00000180901	KCTD2	TRUE	FALSE
chr17	75062246	G	T	ENST00000322444	ENSG00000180901	KCTD2	TRUE	FALSE
chr17	75062247	T	A	ENST00000322444	ENSG00000180901	KCTD2	TRUE	FALSE
chr17	75062247	T	C	ENST00000322444	ENSG00000180901	KCTD2	FALSE	FALSE
chr17	75062247	T	G	ENST00000322444	ENSG00000180901	KCTD2	TRUE	FALSE
chr17	75063016	A	C	ENST00000322444	ENSG00000180901	KCTD2	FALSE	FALSE
chr17	75063016	A	G	ENST00000322444	ENSG00000180901	KCTD2	FALSE	FALSE
chr17	75063016	A	T	ENST00000322444	ENSG00000180901	KCTD2	FALSE	FALSE
chr17	75063017	G	A	ENST00000322444	ENSG00000180901	KCTD2	FALSE	FALSE
chr17	75063017	G	C	ENST00000322444	ENSG00000180901	KCTD2	FALSE	FALSE
chr17	75063017	G	T	ENST00000322444	ENSG00000180901	KCTD2	FALSE	FALSE
chr17	75063024	C	T	ENST00000322444	ENSG00000180901	KCTD2	FALSE	FALSE
chr17	75063027	G	T	ENST00000322444	ENSG00000180901	KCTD2	FALSE	FALSE
chr17	75063030	A	T	ENST00000322444	ENSG00000180901	KCTD2	FALSE	FALSE
chr17	75063033	G	T	ENST00000322444	ENSG00000180901	KCTD2	FALSE	FALSE
chr17	75063037	C	A	ENST00000322444	ENSG00000180901	KCTD2	FALSE	FALSE
chr17	75088045	G	A	ENST00000329783	ENSG00000170190	SLC16A5	FALSE	FALSE
chr17	75088045	G	C	ENST00000329783	ENSG00000170190	SLC16A5	FALSE	FALSE
chr17	75088045	G	T	ENST00000329783	ENSG00000170190	SLC16A5	FALSE	FALSE
chr17	75088046	T	A	ENST00000329783	ENSG00000170190	SLC16A5	FALSE	FALSE
chr17	75088046	T	C	ENST00000329783	ENSG00000170190	SLC16A5	FALSE	FALSE
chr17	75088046	T	G	ENST00000329783	ENSG00000170190	SLC16A5	FALSE	FALSE
chr17	75089149	A	C	ENST00000329783	ENSG00000170190	SLC16A5	FALSE	FALSE
chr17	75089149	A	G	ENST00000329783	ENSG00000170190	SLC16A5	FALSE	FALSE
chr17	75089149	A	T	ENST00000329783	ENSG00000170190	SLC16A5	FALSE	FALSE
chr17	75089150	G	A	ENST00000329783	ENSG00000170190	SLC16A5	FALSE	FALSE
chr17	75089150	G	C	ENST00000329783	ENSG00000170190	SLC16A5	FALSE	FALSE
chr17	75089150	G	T	ENST00000329783	ENSG00000170190	SLC16A5	FALSE	FALSE
chr17	75089305	G	A	ENST00000329783	ENSG00000170190	SLC16A5	FALSE	FALSE
chr17	75089305	G	C	ENST00000329783	ENSG00000170190	SLC16A5	FALSE	FALSE
chr17	75089305	G	T	ENST00000329783	ENSG00000170190	SLC16A5	FALSE	FALSE
chr17	75089306	T	A	ENST00000329783	ENSG00000170190	SLC16A5	FALSE	FALSE
chr17	75089306	T	C	ENST00000329783	ENSG00000170190	SLC16A5	FALSE	FALSE
chr17	75089306	T	G	ENST00000329783	ENSG00000170190	SLC16A5	FALSE	FALSE
chr17	75093587	A	C	ENST00000329783	ENSG00000170190	SLC16A5	TRUE	FALSE
chr17	75093587	A	G	ENST00000329783	ENSG00000170190	SLC16A5	TRUE	FALSE
chr17	75093587	A	T	ENST00000329783	ENSG00000170190	SLC16A5	TRUE	FALSE
chr17	75093588	G	A	ENST00000329783	ENSG00000170190	SLC16A5	TRUE	FALSE
chr17	75093588	G	C	ENST00000329783	ENSG00000170190	SLC16A5	TRUE	FALSE
chr17	75093588	G	T	ENST00000329783	ENSG00000170190	SLC16A5	TRUE	FALSE
chr17	75093643	C	T	ENST00000329783	ENSG00000170190	SLC16A5	FALSE	FALSE
chr17	75093652	G	T	ENST00000329783	ENSG00000170190	SLC16A5	FALSE	FALSE
chr17	75093671	G	A	ENST00000329783	ENSG00000170190	SLC16A5	FALSE	FALSE
chr17	75093672	G	A	ENST00000329783	ENSG00000170190	SLC16A5	FALSE	FALSE
chr17	75093677	G	A	ENST00000329783	ENSG00000170190	SLC16A5	FALSE	FALSE
chr17	75093678	G	A	ENST00000329783	ENSG00000170190	SLC16A5	FALSE	FALSE
chr17	75093706	C	T	ENST00000329783	ENSG00000170190	SLC16A5	TRUE	FALSE
chr17	75093735	T	A	ENST00000329783	ENSG00000170190	SLC16A5	TRUE	TRUE
chr17	75093754	G	T	ENST00000329783	ENSG00000170190	SLC16A5	TRUE	TRUE
chr17	75093758	T	A	ENST00000329783	ENSG00000170190	SLC16A5	TRUE	TRUE
chr17	75093760	C	T	ENST00000329783	ENSG00000170190	SLC16A5	TRUE	TRUE
chr17	75093764	G	A	ENST00000329783	ENSG00000170190	SLC16A5	TRUE	TRUE
chr17	75093765	G	A	ENST00000329783	ENSG00000170190	SLC16A5	TRUE	TRUE
chr17	75093766	G	T	ENST00000329783	ENSG00000170190	SLC16A5	TRUE	TRUE
chr17	75093772	C	T	ENST00000329783	ENSG00000170190	SLC16A5	TRUE	TRUE
chr17	75093787	G	T	ENST00000329783	ENSG00000170190	SLC16A5	TRUE	TRUE
chr17	75093797	G	A	ENST00000329783	ENSG00000170190	SLC16A5	TRUE	TRUE
chr17	75093798	G	A	ENST00000329783	ENSG00000170190	SLC16A5	TRUE	TRUE
chr17	75093836	G	A	ENST00000329783	ENSG00000170190	SLC16A5	TRUE	FALSE
chr17	75093836	G	C	ENST00000329783	ENSG00000170190	SLC16A5	TRUE	FALSE
chr17	75093836	G	T	ENST00000329783	ENSG00000170190	SLC16A5	TRUE	FALSE
chr17	75093837	T	A	ENST00000329783	ENSG00000170190	SLC16A5	TRUE	FALSE
chr17	75093837	T	C	ENST00000329783	ENSG00000170190	SLC16A5	FALSE	FALSE
chr17	75093837	T	G	ENST00000329783	ENSG00000170190	SLC16A5	TRUE	FALSE
chr17	75098036	A	C	ENST00000329783	ENSG00000170190	SLC16A5	TRUE	FALSE
chr17	75098036	A	G	ENST00000329783	ENSG00000170190	SLC16A5	TRUE	FALSE
chr17	75098036	A	T	ENST00000329783	ENSG00000170190	SLC16A5	TRUE	FALSE
chr17	75098037	G	A	ENST00000329783	ENSG00000170190	SLC16A5	TRUE	FALSE
chr17	75098037	G	C	ENST00000329783	ENSG00000170190	SLC16A5	TRUE	FALSE
chr17	75098037	G	T	ENST00000329783	ENSG00000170190	SLC16A5	TRUE	FALSE
chr17	75098048	C	A	ENST00000329783	ENSG00000170190	SLC16A5	TRUE	TRUE
chr17	75098061	G	T	ENST00000329783	ENSG00000170190	SLC16A5	TRUE	TRUE
chr17	75098075	C	A	ENST00000329783	ENSG00000170190	SLC16A5	TRUE	TRUE
chr17	75098076	C	T	ENST00000329783	ENSG00000170190	SLC16A5	TRUE	TRUE
chr17	75098151	C	T	ENST00000329783	ENSG00000170190	SLC16A5	TRUE	TRUE
chr17	75098159	C	A	ENST00000329783	ENSG00000170190	SLC16A5	TRUE	TRUE
chr17	75098159	C	G	ENST00000329783	ENSG00000170190	SLC16A5	TRUE	TRUE
chr17	75098169	G	T	ENST00000329783	ENSG00000170190	SLC16A5	TRUE	TRUE
chr17	75098182	G	A	ENST00000329783	ENSG00000170190	SLC16A5	TRUE	FALSE
chr17	75098182	G	C	ENST00000329783	ENSG00000170190	SLC16A5	TRUE	FALSE
chr17	75098182	G	T	ENST00000329783	ENSG00000170190	SLC16A5	TRUE	FALSE
chr17	75098183	T	A	ENST00000329783	ENSG00000170190	SLC16A5	TRUE	FALSE
chr17	75098183	T	C	ENST00000329783	ENSG00000170190	SLC16A5	TRUE	FALSE
chr17	75098183	T	G	ENST00000329783	ENSG00000170190	SLC16A5	TRUE	FALSE
chr17	75100005	A	C	ENST00000329783	ENSG00000170190	SLC16A5	TRUE	FALSE
chr17	75100005	A	G	ENST00000329783	ENSG00000170190	SLC16A5	TRUE	FALSE
chr17	75100005	A	T	ENST00000329783	ENSG00000170190	SLC16A5	TRUE	FALSE
chr17	75100006	G	A	ENST00000329783	ENSG00000170190	SLC16A5	TRUE	FALSE
chr17	75100006	G	C	ENST00000329783	ENSG00000170190	SLC16A5	TRUE	FALSE
chr17	75100006	G	T	ENST00000329783	ENSG00000170190	SLC16A5	TRUE	FALSE
chr17	75100020	C	A	ENST00000329783	ENSG00000170190	SLC16A5	TRUE	TRUE
chr17	75100030	C	T	ENST00000329783	ENSG00000170190	SLC16A5	TRUE	TRUE
chr17	75100034	C	A	ENST00000329783	ENSG00000170190	SLC16A5	TRUE	TRUE
chr17	75100034	C	G	ENST00000329783	ENSG00000170190	SLC16A5	TRUE	TRUE
chr17	75100059	C	A	ENST00000329783	ENSG00000170190	SLC16A5	TRUE	TRUE
chr17	75100059	C	G	ENST00000329783	ENSG00000170190	SLC16A5	TRUE	TRUE
chr17	75100097	C	A	ENST00000329783	ENSG00000170190	SLC16A5	TRUE	TRUE
chr17	75100127	G	A	ENST00000329783	ENSG00000170190	SLC16A5	TRUE	TRUE
chr17	75100128	G	A	ENST00000329783	ENSG00000170190	SLC16A5	TRUE	TRUE
chr17	75100146	C	A	ENST00000329783	ENSG00000170190	SLC16A5	TRUE	TRUE
chr17	75100146	C	G	ENST00000329783	ENSG00000170190	SLC16A5	TRUE	TRUE
chr17	75100153	G	T	ENST00000329783	ENSG00000170190	SLC16A5	TRUE	TRUE
chr17	75100166	G	A	ENST00000329783	ENSG00000170190	SLC16A5	TRUE	TRUE
chr17	75100167	G	A	ENST00000329783	ENSG00000170190	SLC16A5	TRUE	TRUE
chr17	75100209	C	A	ENST00000329783	ENSG00000170190	SLC16A5	TRUE	TRUE
chr17	75100212	C	A	ENST00000329783	ENSG00000170190	SLC16A5	TRUE	TRUE
chr17	75100218	C	A	ENST00000329783	ENSG00000170190	SLC16A5	TRUE	TRUE
chr17	75100258	G	T	ENST00000329783	ENSG00000170190	SLC16A5	TRUE	TRUE
chr17	75100264	A	T	ENST00000329783	ENSG00000170190	SLC16A5	TRUE	TRUE
chr17	75100267	G	T	ENST00000329783	ENSG00000170190	SLC16A5	TRUE	TRUE
chr17	75100272	T	A	ENST00000329783	ENSG00000170190	SLC16A5	TRUE	TRUE
chr17	75100288	G	T	ENST00000329783	ENSG00000170190	SLC16A5	TRUE	TRUE
chr17	75100308	C	A	ENST00000329783	ENSG00000170190	SLC16A5	TRUE	TRUE
chr17	75100320	C	A	ENST00000329783	ENSG00000170190	SLC16A5	TRUE	TRUE
chr17	75100333	C	T	ENST00000329783	ENSG00000170190	SLC16A5	TRUE	TRUE
chr17	75100377	C	A	ENST00000329783	ENSG00000170190	SLC16A5	TRUE	TRUE
chr17	75100377	C	G	ENST00000329783	ENSG00000170190	SLC16A5	TRUE	TRUE
chr17	75100380	C	A	ENST00000329783	ENSG00000170190	SLC16A5	TRUE	TRUE
chr17	75100386	C	A	ENST00000329783	ENSG00000170190	SLC16A5	TRUE	TRUE
chr17	75100386	C	G	ENST00000329783	ENSG00000170190	SLC16A5	TRUE	TRUE
chr17	75100403	G	A	ENST00000329783	ENSG00000170190	SLC16A5	TRUE	TRUE
chr17	75100404	G	A	ENST00000329783	ENSG00000170190	SLC16A5	TRUE	TRUE
chr17	75100429	C	T	ENST00000329783	ENSG00000170190	SLC16A5	TRUE	TRUE
chr17	75100449	T	A	ENST00000329783	ENSG00000170190	SLC16A5	TRUE	TRUE
chr17	75100449	T	G	ENST00000329783	ENSG00000170190	SLC16A5	TRUE	TRUE
chr17	75100457	G	A	ENST00000329783	ENSG00000170190	SLC16A5	TRUE	TRUE
chr17	75100458	G	A	ENST00000329783	ENSG00000170190	SLC16A5	TRUE	TRUE
chr17	75100471	G	T	ENST00000329783	ENSG00000170190	SLC16A5	TRUE	TRUE
chr17	75100474	C	T	ENST00000329783	ENSG00000170190	SLC16A5	TRUE	TRUE
chr17	75100477	C	T	ENST00000329783	ENSG00000170190	SLC16A5	TRUE	TRUE
chr17	75100549	G	T	ENST00000329783	ENSG00000170190	SLC16A5	TRUE	TRUE
chr17	75100576	A	T	ENST00000329783	ENSG00000170190	SLC16A5	TRUE	TRUE
chr17	75100581	C	A	ENST00000329783	ENSG00000170190	SLC16A5	TRUE	TRUE
chr17	75100581	C	G	ENST00000329783	ENSG00000170190	SLC16A5	TRUE	TRUE
chr17	75100629	T	A	ENST00000329783	ENSG00000170190	SLC16A5	TRUE	TRUE
chr17	75100637	C	A	ENST00000329783	ENSG00000170190	SLC16A5	TRUE	TRUE
chr17	75100637	C	G	ENST00000329783	ENSG00000170190	SLC16A5	TRUE	TRUE
chr17	75100649	G	A	ENST00000329783	ENSG00000170190	SLC16A5	TRUE	TRUE
chr17	75100650	G	A	ENST00000329783	ENSG00000170190	SLC16A5	TRUE	TRUE
chr17	75100665	C	A	ENST00000329783	ENSG00000170190	SLC16A5	TRUE	TRUE
chr17	75100665	C	G	ENST00000329783	ENSG00000170190	SLC16A5	TRUE	TRUE
chr17	75100668	C	A	ENST00000329783	ENSG00000170190	SLC16A5	TRUE	TRUE
chr17	75100677	C	A	ENST00000329783	ENSG00000170190	SLC16A5	TRUE	TRUE
chr17	75100677	C	G	ENST00000329783	ENSG00000170190	SLC16A5	TRUE	TRUE
chr17	75100714	C	T	ENST00000329783	ENSG00000170190	SLC16A5	TRUE	TRUE
chr17	75100744	C	T	ENST00000329783	ENSG00000170190	SLC16A5	TRUE	TRUE
chr17	75100753	A	T	ENST00000329783	ENSG00000170190	SLC16A5	TRUE	TRUE
chr17	75100762	G	T	ENST00000329783	ENSG00000170190	SLC16A5	TRUE	TRUE
chr17	75100817	G	A	ENST00000329783	ENSG00000170190	SLC16A5	TRUE	FALSE
chr17	75100817	G	C	ENST00000329783	ENSG00000170190	SLC16A5	TRUE	FALSE
chr17	75100817	G	T	ENST00000329783	ENSG00000170190	SLC16A5	TRUE	FALSE
chr17	75100818	T	A	ENST00000329783	ENSG00000170190	SLC16A5	TRUE	FALSE
chr17	75100818	T	C	ENST00000329783	ENSG00000170190	SLC16A5	TRUE	FALSE
chr17	75100818	T	G	ENST00000329783	ENSG00000170190	SLC16A5	TRUE	FALSE
chr17	75103968	A	C	ENST00000329783	ENSG00000170190	SLC16A5	TRUE	FALSE
chr17	75103968	A	G	ENST00000329783	ENSG00000170190	SLC16A5	TRUE	FALSE
chr17	75103968	A	T	ENST00000329783	ENSG00000170190	SLC16A5	TRUE	FALSE
chr17	75103969	G	A	ENST00000329783	ENSG00000170190	SLC16A5	TRUE	FALSE
chr17	75103969	G	C	ENST00000329783	ENSG00000170190	SLC16A5	TRUE	FALSE
chr17	75103969	G	T	ENST00000329783	ENSG00000170190	SLC16A5	TRUE	FALSE
chr17	75103973	T	A	ENST00000329783	ENSG00000170190	SLC16A5	TRUE	TRUE
chr17	75104004	T	A	ENST00000329783	ENSG00000170190	SLC16A5	TRUE	TRUE
chr17	75104004	T	G	ENST00000329783	ENSG00000170190	SLC16A5	TRUE	TRUE
chr17	75104013	C	A	ENST00000329783	ENSG00000170190	SLC16A5	TRUE	TRUE
chr17	75104013	C	G	ENST00000329783	ENSG00000170190	SLC16A5	TRUE	TRUE
chr17	75104036	C	A	ENST00000329783	ENSG00000170190	SLC16A5	TRUE	TRUE
chr17	75104036	C	G	ENST00000329783	ENSG00000170190	SLC16A5	TRUE	TRUE
chr17	75104067	C	A	ENST00000329783	ENSG00000170190	SLC16A5	TRUE	TRUE
chr17	75104067	C	G	ENST00000329783	ENSG00000170190	SLC16A5	TRUE	TRUE
chr17	75104074	C	T	ENST00000329783	ENSG00000170190	SLC16A5	TRUE	TRUE
chr17	75104077	A	T	ENST00000329783	ENSG00000170190	SLC16A5	TRUE	TRUE
chr17	75104080	A	T	ENST00000329783	ENSG00000170190	SLC16A5	TRUE	TRUE
chr17	75104083	G	T	ENST00000329783	ENSG00000170190	SLC16A5	TRUE	TRUE
chr17	75104086	C	T	ENST00000329783	ENSG00000170190	SLC16A5	TRUE	TRUE
chr17	75104092	A	T	ENST00000329783	ENSG00000170190	SLC16A5	TRUE	TRUE
chr17	75104095	C	T	ENST00000329783	ENSG00000170190	SLC16A5	TRUE	TRUE
chr17	75104119	G	T	ENST00000329783	ENSG00000170190	SLC16A5	TRUE	TRUE
chr17	75104135	T	A	ENST00000329783	ENSG00000170190	SLC16A5	FALSE	FALSE
chr17	75104137	G	T	ENST00000329783	ENSG00000170190	SLC16A5	FALSE	FALSE
chr17	75104143	A	T	ENST00000329783	ENSG00000170190	SLC16A5	FALSE	FALSE
chr17	75104158	A	T	ENST00000329783	ENSG00000170190	SLC16A5	FALSE	FALSE
chr17	75104161	C	T	ENST00000329783	ENSG00000170190	SLC16A5	FALSE	FALSE
chr17	75104173	G	T	ENST00000329783	ENSG00000170190	SLC16A5	FALSE	FALSE
chr17	75104181	G	A	ENST00000329783	ENSG00000170190	SLC16A5	TRUE	FALSE
chr17	75104181	G	C	ENST00000329783	ENSG00000170190	SLC16A5	TRUE	FALSE
chr17	75104181	G	T	ENST00000329783	ENSG00000170190	SLC16A5	TRUE	FALSE
chr17	75104182	T	A	ENST00000329783	ENSG00000170190	SLC16A5	TRUE	FALSE
chr17	75104182	T	C	ENST00000329783	ENSG00000170190	SLC16A5	TRUE	FALSE
chr17	75104182	T	G	ENST00000329783	ENSG00000170190	SLC16A5	TRUE	FALSE
chr17	75105878	A	C	ENST00000329783	ENSG00000170190	SLC16A5	TRUE	FALSE
chr17	75105878	A	G	ENST00000329783	ENSG00000170190	SLC16A5	TRUE	FALSE
chr17	75105878	A	T	ENST00000329783	ENSG00000170190	SLC16A5	TRUE	FALSE
chr17	75105879	G	A	ENST00000329783	ENSG00000170190	SLC16A5	TRUE	FALSE
chr17	75105879	G	C	ENST00000329783	ENSG00000170190	SLC16A5	TRUE	FALSE
chr17	75105879	G	T	ENST00000329783	ENSG00000170190	SLC16A5	TRUE	FALSE
chr17	75105883	C	A	ENST00000329783	ENSG00000170190	SLC16A5	FALSE	FALSE
chr17	75105884	C	T	ENST00000329783	ENSG00000170190	SLC16A5	FALSE	FALSE
chr17	75105896	C	T	ENST00000329783	ENSG00000170190	SLC16A5	FALSE	FALSE
chr17	75105920	A	T	ENST00000329783	ENSG00000170190	SLC16A5	FALSE	FALSE
chr17	75105930	G	A	ENST00000329783	ENSG00000170190	SLC16A5	FALSE	FALSE
chr17	75105931	G	A	ENST00000329783	ENSG00000170190	SLC16A5	FALSE	FALSE
chr17	75105932	G	T	ENST00000329783	ENSG00000170190	SLC16A5	FALSE	FALSE
chr17	75105937	T	A	ENST00000329783	ENSG00000170190	SLC16A5	FALSE	FALSE
chr17	75105962	G	T	ENST00000329783	ENSG00000170190	SLC16A5	FALSE	FALSE
chr17	75105966	G	A	ENST00000329783	ENSG00000170190	SLC16A5	FALSE	FALSE
chr17	75105967	G	A	ENST00000329783	ENSG00000170190	SLC16A5	FALSE	FALSE
chr17	75105972	T	A	ENST00000329783	ENSG00000170190	SLC16A5	FALSE	FALSE
chr17	75105972	T	G	ENST00000329783	ENSG00000170190	SLC16A5	FALSE	FALSE
chr17	75105975	G	A	ENST00000329783	ENSG00000170190	SLC16A5	FALSE	FALSE
chr17	75105976	G	A	ENST00000329783	ENSG00000170190	SLC16A5	FALSE	FALSE
chr17	75105980	A	T	ENST00000329783	ENSG00000170190	SLC16A5	FALSE	FALSE
chr17	75105992	C	T	ENST00000329783	ENSG00000170190	SLC16A5	FALSE	FALSE
chr17	75105998	A	T	ENST00000329783	ENSG00000170190	SLC16A5	FALSE	FALSE
chr17	75106001	C	T	ENST00000329783	ENSG00000170190	SLC16A5	FALSE	FALSE
chr17	75106017	G	A	ENST00000329783	ENSG00000170190	SLC16A5	FALSE	FALSE
chr17	75106018	G	A	ENST00000329783	ENSG00000170190	SLC16A5	FALSE	FALSE
chr17	75110295	C	T	ENST00000245543	ENSG00000125449	ARMC7	FALSE	FALSE
chr17	75110298	A	T	ENST00000245543	ENSG00000125449	ARMC7	FALSE	FALSE
chr17	75110304	A	T	ENST00000245543	ENSG00000125449	ARMC7	FALSE	FALSE
chr17	75110331	G	T	ENST00000245543	ENSG00000125449	ARMC7	FALSE	FALSE
chr17	75110336	C	A	ENST00000245543	ENSG00000125449	ARMC7	FALSE	FALSE
chr17	75110336	C	G	ENST00000245543	ENSG00000125449	ARMC7	FALSE	FALSE
chr17	75110340	C	T	ENST00000245543	ENSG00000125449	ARMC7	TRUE	FALSE
chr17	75110355	G	T	ENST00000245543	ENSG00000125449	ARMC7	TRUE	FALSE
chr17	75110361	C	T	ENST00000245543	ENSG00000125449	ARMC7	TRUE	TRUE
chr17	75110364	G	T	ENST00000245543	ENSG00000125449	ARMC7	TRUE	TRUE
chr17	75110370	C	T	ENST00000245543	ENSG00000125449	ARMC7	TRUE	TRUE
chr17	75110376	C	T	ENST00000245543	ENSG00000125449	ARMC7	TRUE	TRUE
chr17	75110380	G	A	ENST00000245543	ENSG00000125449	ARMC7	TRUE	FALSE
chr17	75110380	G	C	ENST00000245543	ENSG00000125449	ARMC7	TRUE	FALSE
chr17	75110380	G	T	ENST00000245543	ENSG00000125449	ARMC7	TRUE	FALSE
chr17	75110381	T	A	ENST00000245543	ENSG00000125449	ARMC7	TRUE	FALSE
chr17	75110381	T	C	ENST00000245543	ENSG00000125449	ARMC7	TRUE	FALSE
chr17	75110381	T	G	ENST00000245543	ENSG00000125449	ARMC7	TRUE	FALSE
chr17	75110461	A	C	ENST00000245543	ENSG00000125449	ARMC7	TRUE	FALSE
chr17	75110461	A	G	ENST00000245543	ENSG00000125449	ARMC7	TRUE	FALSE
chr17	75110461	A	T	ENST00000245543	ENSG00000125449	ARMC7	TRUE	FALSE
chr17	75110462	G	A	ENST00000245543	ENSG00000125449	ARMC7	TRUE	FALSE
chr17	75110462	G	C	ENST00000245543	ENSG00000125449	ARMC7	TRUE	FALSE
chr17	75110462	G	T	ENST00000245543	ENSG00000125449	ARMC7	TRUE	FALSE
chr17	75110468	A	T	ENST00000245543	ENSG00000125449	ARMC7	TRUE	TRUE
chr17	75110471	G	T	ENST00000245543	ENSG00000125449	ARMC7	TRUE	TRUE
chr17	75110474	C	T	ENST00000245543	ENSG00000125449	ARMC7	TRUE	TRUE
chr17	75110506	T	A	ENST00000245543	ENSG00000125449	ARMC7	TRUE	TRUE
chr17	75110506	T	G	ENST00000245543	ENSG00000125449	ARMC7	TRUE	TRUE
chr17	75110521	C	A	ENST00000245543	ENSG00000125449	ARMC7	TRUE	TRUE
chr17	75110521	C	G	ENST00000245543	ENSG00000125449	ARMC7	TRUE	TRUE
chr17	75110522	G	T	ENST00000245543	ENSG00000125449	ARMC7	TRUE	TRUE
chr17	75110527	T	A	ENST00000245543	ENSG00000125449	ARMC7	TRUE	TRUE
chr17	75110527	T	G	ENST00000245543	ENSG00000125449	ARMC7	TRUE	TRUE
chr17	75110534	C	T	ENST00000245543	ENSG00000125449	ARMC7	TRUE	TRUE
chr17	75110540	C	T	ENST00000245543	ENSG00000125449	ARMC7	TRUE	TRUE
chr17	75110553	T	A	ENST00000245543	ENSG00000125449	ARMC7	TRUE	TRUE
chr17	75110553	T	G	ENST00000245543	ENSG00000125449	ARMC7	TRUE	TRUE
chr17	75110565	C	A	ENST00000245543	ENSG00000125449	ARMC7	FALSE	FALSE
chr17	75110571	C	A	ENST00000245543	ENSG00000125449	ARMC7	FALSE	FALSE
chr17	75110573	G	T	ENST00000245543	ENSG00000125449	ARMC7	FALSE	FALSE
chr17	75110576	G	T	ENST00000245543	ENSG00000125449	ARMC7	FALSE	FALSE
chr17	75110582	G	T	ENST00000245543	ENSG00000125449	ARMC7	FALSE	FALSE
chr17	75110594	G	T	ENST00000245543	ENSG00000125449	ARMC7	FALSE	FALSE
chr17	75110606	G	T	ENST00000245543	ENSG00000125449	ARMC7	FALSE	FALSE
chr17	75110607	G	A	ENST00000245543	ENSG00000125449	ARMC7	TRUE	FALSE
chr17	75110607	G	C	ENST00000245543	ENSG00000125449	ARMC7	TRUE	FALSE
chr17	75110607	G	T	ENST00000245543	ENSG00000125449	ARMC7	TRUE	FALSE
chr17	75110608	T	A	ENST00000245543	ENSG00000125449	ARMC7	TRUE	FALSE
chr17	75110608	T	C	ENST00000245543	ENSG00000125449	ARMC7	TRUE	FALSE
chr17	75110608	T	G	ENST00000245543	ENSG00000125449	ARMC7	TRUE	TRUE
chr17	75128675	A	C	ENST00000245543	ENSG00000125449	ARMC7	TRUE	FALSE
chr17	75128675	A	G	ENST00000245543	ENSG00000125449	ARMC7	TRUE	FALSE
chr17	75128675	A	T	ENST00000245543	ENSG00000125449	ARMC7	TRUE	FALSE
chr17	75128676	G	A	ENST00000245543	ENSG00000125449	ARMC7	TRUE	FALSE
chr17	75128676	G	C	ENST00000245543	ENSG00000125449	ARMC7	TRUE	FALSE
chr17	75128676	G	T	ENST00000245543	ENSG00000125449	ARMC7	TRUE	FALSE
chr17	75128687	C	A	ENST00000245543	ENSG00000125449	ARMC7	FALSE	FALSE
chr17	75128696	C	A	ENST00000245543	ENSG00000125449	ARMC7	FALSE	FALSE
chr17	75128712	A	T	ENST00000245543	ENSG00000125449	ARMC7	FALSE	FALSE
chr17	75128715	G	T	ENST00000245543	ENSG00000125449	ARMC7	FALSE	FALSE
chr17	75128733	G	T	ENST00000245543	ENSG00000125449	ARMC7	FALSE	FALSE
chr17	75128759	C	A	ENST00000245543	ENSG00000125449	ARMC7	FALSE	FALSE
chr17	75128775	G	T	ENST00000245543	ENSG00000125449	ARMC7	FALSE	FALSE
chr17	75128778	G	T	ENST00000245543	ENSG00000125449	ARMC7	FALSE	FALSE
chr17	75128844	G	T	ENST00000245543	ENSG00000125449	ARMC7	FALSE	FALSE
chr17	75128868	C	T	ENST00000245543	ENSG00000125449	ARMC7	FALSE	FALSE
chr17	75128873	C	A	ENST00000245543	ENSG00000125449	ARMC7	FALSE	FALSE
chr17	75128893	C	A	ENST00000245543	ENSG00000125449	ARMC7	FALSE	FALSE
chr17	75128922	C	T	ENST00000245543	ENSG00000125449	ARMC7	FALSE	FALSE
chr17	75128934	G	T	ENST00000245543	ENSG00000125449	ARMC7	FALSE	FALSE
chr17	75128945	C	A	ENST00000245543	ENSG00000125449	ARMC7	FALSE	FALSE
chr17	75128955	C	T	ENST00000245543	ENSG00000125449	ARMC7	FALSE	FALSE
chr17	75128964	G	T	ENST00000245543	ENSG00000125449	ARMC7	FALSE	FALSE
chr17	75128979	C	T	ENST00000245543	ENSG00000125449	ARMC7	FALSE	FALSE
chr17	75129030	C	T	ENST00000245543	ENSG00000125449	ARMC7	FALSE	FALSE
chr17	75130493	C	A	ENST00000245552	ENSG00000125458	NT5C	FALSE	FALSE
chr17	75130499	G	A	ENST00000245552	ENSG00000125458	NT5C	FALSE	FALSE
chr17	75130508	C	A	ENST00000245552	ENSG00000125458	NT5C	FALSE	FALSE
chr17	75130514	T	A	ENST00000245552	ENSG00000125458	NT5C	FALSE	FALSE
chr17	75130522	A	C	ENST00000245552	ENSG00000125458	NT5C	FALSE	FALSE
chr17	75130522	A	T	ENST00000245552	ENSG00000125458	NT5C	FALSE	FALSE
chr17	75130529	C	A	ENST00000245552	ENSG00000125458	NT5C	FALSE	FALSE
chr17	75130533	C	T	ENST00000245552	ENSG00000125458	NT5C	FALSE	FALSE
chr17	75130534	C	T	ENST00000245552	ENSG00000125458	NT5C	FALSE	FALSE
chr17	75130545	C	T	ENST00000245552	ENSG00000125458	NT5C	FALSE	FALSE
chr17	75130546	C	T	ENST00000245552	ENSG00000125458	NT5C	FALSE	FALSE
chr17	75130562	T	A	ENST00000245552	ENSG00000125458	NT5C	FALSE	FALSE
chr17	75130596	G	T	ENST00000245552	ENSG00000125458	NT5C	FALSE	FALSE
chr17	75130599	G	T	ENST00000245552	ENSG00000125458	NT5C	FALSE	FALSE
chr17	75130609	A	T	ENST00000245552	ENSG00000125458	NT5C
chr17	75130619	C	A	ENST00000245552	ENSG00000125458	NT5C
chr17	75130620	C	T	ENST00000245552	ENSG00000125458	NT5C
chr17	75130621	C	T	ENST00000245552	ENSG00000125458	NT5C
chr17	75130634	C	A	ENST00000245552	ENSG00000125458	NT5C
chr17	75130637	C	A	ENST00000245552	ENSG00000125458	NT5C
chr17	75130640	G	A	ENST00000245552	ENSG00000125458	NT5C
chr17	75130643	C	A	ENST00000245552	ENSG00000125458	NT5C	TRUE	FALSE
chr17	75130643	C	G	ENST00000245552	ENSG00000125458	NT5C	TRUE	FALSE
chr17	75130643	C	T	ENST00000245552	ENSG00000125458	NT5C	TRUE	FALSE
chr17	75130644	T	A	ENST00000245552	ENSG00000125458	NT5C	TRUE	FALSE
chr17	75130644	T	C	ENST00000245552	ENSG00000125458	NT5C	TRUE	FALSE
chr17	75130644	T	G	ENST00000245552	ENSG00000125458	NT5C	TRUE	FALSE
chr17	75130751	A	C	ENST00000245552	ENSG00000125458	NT5C	TRUE	FALSE
chr17	75130751	A	G	ENST00000245552	ENSG00000125458	NT5C	TRUE	FALSE
chr17	75130751	A	T	ENST00000245552	ENSG00000125458	NT5C	TRUE	FALSE
chr17	75130752	C	A	ENST00000245552	ENSG00000125458	NT5C	TRUE	FALSE
chr17	75130752	C	G	ENST00000245552	ENSG00000125458	NT5C	TRUE	FALSE
chr17	75130752	C	T	ENST00000245552	ENSG00000125458	NT5C	TRUE	FALSE
chr17	75130756	G	A	ENST00000245552	ENSG00000125458	NT5C	FALSE	FALSE
chr17	75130768	T	A	ENST00000245552	ENSG00000125458	NT5C	FALSE	FALSE
chr17	75130791	A	T	ENST00000245552	ENSG00000125458	NT5C	FALSE	FALSE
chr17	75130804	T	A	ENST00000245552	ENSG00000125458	NT5C	TRUE	TRUE
chr17	75130825	G	A	ENST00000245552	ENSG00000125458	NT5C	TRUE	TRUE
chr17	75130828	C	A	ENST00000245552	ENSG00000125458	NT5C	TRUE	TRUE
chr17	75130837	G	A	ENST00000245552	ENSG00000125458	NT5C	TRUE	TRUE
chr17	75130852	G	A	ENST00000245552	ENSG00000125458	NT5C	TRUE	TRUE
chr17	75130855	C	A	ENST00000245552	ENSG00000125458	NT5C	TRUE	TRUE
chr17	75130859	C	T	ENST00000245552	ENSG00000125458	NT5C	TRUE	TRUE
chr17	75130860	C	T	ENST00000245552	ENSG00000125458	NT5C	TRUE	TRUE
chr17	75130865	G	C	ENST00000245552	ENSG00000125458	NT5C	TRUE	TRUE
chr17	75130865	G	T	ENST00000245552	ENSG00000125458	NT5C	TRUE	TRUE
chr17	75130868	C	A	ENST00000245552	ENSG00000125458	NT5C	TRUE	FALSE
chr17	75130868	C	G	ENST00000245552	ENSG00000125458	NT5C	TRUE	FALSE
chr17	75130868	C	T	ENST00000245552	ENSG00000125458	NT5C	TRUE	FALSE
chr17	75130869	T	A	ENST00000245552	ENSG00000125458	NT5C	TRUE	FALSE
chr17	75130869	T	C	ENST00000245552	ENSG00000125458	NT5C	TRUE	FALSE
chr17	75130869	T	G	ENST00000245552	ENSG00000125458	NT5C	TRUE	FALSE
chr17	75131043	A	C	ENST00000245552	ENSG00000125458	NT5C	FALSE	FALSE
chr17	75131043	A	G	ENST00000245552	ENSG00000125458	NT5C	FALSE	FALSE
chr17	75131043	A	T	ENST00000245552	ENSG00000125458	NT5C	FALSE	FALSE
chr17	75131044	C	A	ENST00000245552	ENSG00000125458	NT5C	FALSE	FALSE
chr17	75131044	C	G	ENST00000245552	ENSG00000125458	NT5C	FALSE	FALSE
chr17	75131044	C	T	ENST00000245552	ENSG00000125458	NT5C	FALSE	FALSE
chr17	75131047	T	A	ENST00000245552	ENSG00000125458	NT5C	TRUE	TRUE
chr17	75131050	C	A	ENST00000245552	ENSG00000125458	NT5C	TRUE	TRUE
chr17	75131057	A	T	ENST00000245552	ENSG00000125458	NT5C	TRUE	TRUE
chr17	75131066	G	C	ENST00000245552	ENSG00000125458	NT5C	TRUE	TRUE
chr17	75131066	G	T	ENST00000245552	ENSG00000125458	NT5C	TRUE	TRUE
chr17	75131071	T	A	ENST00000245552	ENSG00000125458	NT5C	TRUE	TRUE
chr17	75131087	G	T	ENST00000245552	ENSG00000125458	NT5C	TRUE	TRUE
chr17	75131101	G	A	ENST00000245552	ENSG00000125458	NT5C	TRUE	TRUE
chr17	75131106	C	A	ENST00000245552	ENSG00000125458	NT5C	TRUE	FALSE
chr17	75131106	C	G	ENST00000245552	ENSG00000125458	NT5C	TRUE	FALSE
chr17	75131106	C	T	ENST00000245552	ENSG00000125458	NT5C	TRUE	FALSE
chr17	75131107	T	A	ENST00000245552	ENSG00000125458	NT5C	TRUE	FALSE
chr17	75131107	T	C	ENST00000245552	ENSG00000125458	NT5C	TRUE	FALSE
chr17	75131107	T	G	ENST00000245552	ENSG00000125458	NT5C	TRUE	FALSE
chr17	75131179	A	C	ENST00000245552	ENSG00000125458	NT5C	TRUE	FALSE
chr17	75131179	A	G	ENST00000245552	ENSG00000125458	NT5C	TRUE	FALSE
chr17	75131179	A	T	ENST00000245552	ENSG00000125458	NT5C	TRUE	FALSE
chr17	75131180	C	A	ENST00000245552	ENSG00000125458	NT5C	TRUE	FALSE
chr17	75131180	C	G	ENST00000245552	ENSG00000125458	NT5C	TRUE	FALSE
chr17	75131180	C	T	ENST00000245552	ENSG00000125458	NT5C	TRUE	FALSE
chr17	75131200	C	A	ENST00000245552	ENSG00000125458	NT5C	TRUE	TRUE
chr17	75131214	A	T	ENST00000245552	ENSG00000125458	NT5C	TRUE	TRUE
chr17	75131221	C	A	ENST00000245552	ENSG00000125458	NT5C	TRUE	TRUE
chr17	75131233	C	A	ENST00000245552	ENSG00000125458	NT5C	TRUE	TRUE
chr17	75131260	C	A	ENST00000245552	ENSG00000125458	NT5C	TRUE	TRUE
chr17	75131261	G	C	ENST00000245552	ENSG00000125458	NT5C	TRUE	TRUE
chr17	75131261	G	T	ENST00000245552	ENSG00000125458	NT5C	TRUE	TRUE
chr17	75131278	T	A	ENST00000245552	ENSG00000125458	NT5C	TRUE	TRUE
chr17	75131282	C	A	ENST00000245552	ENSG00000125458	NT5C	TRUE	FALSE
chr17	75131282	C	G	ENST00000245552	ENSG00000125458	NT5C	TRUE	FALSE
chr17	75131282	C	T	ENST00000245552	ENSG00000125458	NT5C	TRUE	FALSE
chr17	75131283	T	A	ENST00000245552	ENSG00000125458	NT5C	TRUE	FALSE
chr17	75131283	T	C	ENST00000245552	ENSG00000125458	NT5C	TRUE	FALSE
chr17	75131283	T	G	ENST00000245552	ENSG00000125458	NT5C	TRUE	FALSE
chr17	75131532	A	C	ENST00000245552	ENSG00000125458	NT5C	TRUE	FALSE
chr17	75131532	A	G	ENST00000245552	ENSG00000125458	NT5C	TRUE	FALSE
chr17	75131532	A	T	ENST00000245552	ENSG00000125458	NT5C	TRUE	FALSE
chr17	75131533	C	A	ENST00000245552	ENSG00000125458	NT5C	TRUE	FALSE
chr17	75131533	C	G	ENST00000245552	ENSG00000125458	NT5C	TRUE	FALSE
chr17	75131533	C	T	ENST00000245552	ENSG00000125458	NT5C	TRUE	FALSE
chr17	75131558	G	C	ENST00000245552	ENSG00000125458	NT5C
chr17	75131558	G	T	ENST00000245552	ENSG00000125458	NT5C
chr17	75131563	G	A	ENST00000245552	ENSG00000125458	NT5C
chr17	75131566	C	A	ENST00000245552	ENSG00000125458	NT5C
chr17	75131590	G	A	ENST00000245552	ENSG00000125458	NT5C
chr17	75131593	C	A	ENST00000245552	ENSG00000125458	NT5C
chr17	75131611	C	A	ENST00000245552	ENSG00000125458	NT5C
chr17	75131614	C	A	ENST00000245552	ENSG00000125458	NT5C
chr17	75131653	C	A	ENST00000245552	ENSG00000125458	NT5C		FALSE
chr17	75136109	A	T	ENST00000409753	ENSG00000189159	JPT1	FALSE	FALSE
chr17	75136125	T	A	ENST00000409753	ENSG00000189159	JPT1	FALSE	FALSE
chr17	75136143	T	A	ENST00000409753	ENSG00000189159	JPT1	FALSE	FALSE
chr17	75136146	T	A	ENST00000409753	ENSG00000189159	JPT1	FALSE	FALSE
chr17	75136203	T	A	ENST00000409753	ENSG00000189159	JPT1	FALSE	FALSE
chr17	75136206	C	A	ENST00000409753	ENSG00000189159	JPT1	FALSE	FALSE
chr17	75136209	C	A	ENST00000409753	ENSG00000189159	JPT1	FALSE	FALSE
chr17	75136215	G	A	ENST00000409753	ENSG00000189159	JPT1	FALSE	FALSE
chr17	75136232	A	T	ENST00000409753	ENSG00000189159	JPT1	FALSE	FALSE
chr17	75136251	C	A	ENST00000409753	ENSG00000189159	JPT1	TRUE	FALSE
chr17	75136251	C	G	ENST00000409753	ENSG00000189159	JPT1	TRUE	FALSE
chr17	75136251	C	T	ENST00000409753	ENSG00000189159	JPT1	TRUE	FALSE
chr17	75136252	T	A	ENST00000409753	ENSG00000189159	JPT1	TRUE	FALSE
chr17	75136252	T	C	ENST00000409753	ENSG00000189159	JPT1	TRUE	FALSE
chr17	75136252	T	G	ENST00000409753	ENSG00000189159	JPT1	TRUE	FALSE
chr17	75146664	A	C	ENST00000409753	ENSG00000189159	JPT1	TRUE	FALSE
chr17	75146664	A	G	ENST00000409753	ENSG00000189159	JPT1	FALSE	FALSE
chr17	75146664	A	T	ENST00000409753	ENSG00000189159	JPT1	TRUE	FALSE
chr17	75146665	C	A	ENST00000409753	ENSG00000189159	JPT1	TRUE	FALSE
chr17	75146665	C	G	ENST00000409753	ENSG00000189159	JPT1	TRUE	FALSE
chr17	75146665	C	T	ENST00000409753	ENSG00000189159	JPT1	TRUE	FALSE
chr17	75146666	C	A	ENST00000409753	ENSG00000189159	JPT1	FALSE	FALSE
chr17	75146681	C	A	ENST00000409753	ENSG00000189159	JPT1	FALSE	FALSE
chr17	75146684	C	A	ENST00000409753	ENSG00000189159	JPT1	FALSE	FALSE
chr17	75146685	C	A	ENST00000409753	ENSG00000189159	JPT1	TRUE	FALSE
chr17	75146685	C	G	ENST00000409753	ENSG00000189159	JPT1	TRUE	FALSE
chr17	75146685	C	T	ENST00000409753	ENSG00000189159	JPT1	TRUE	FALSE
chr17	75146686	T	A	ENST00000409753	ENSG00000189159	JPT1	TRUE	FALSE
chr17	75146686	T	C	ENST00000409753	ENSG00000189159	JPT1	TRUE	FALSE
chr17	75146686	T	G	ENST00000409753	ENSG00000189159	JPT1	TRUE	FALSE
chr17	75147554	A	C	ENST00000409753	ENSG00000189159	JPT1	TRUE	TRUE
chr17	75147554	A	G	ENST00000409753	ENSG00000189159	JPT1	TRUE	FALSE
chr17	75147554	A	T	ENST00000409753	ENSG00000189159	JPT1	TRUE	TRUE
chr17	75147555	C	A	ENST00000409753	ENSG00000189159	JPT1	TRUE	TRUE
chr17	75147555	C	G	ENST00000409753	ENSG00000189159	JPT1	TRUE	TRUE
chr17	75147555	C	T	ENST00000409753	ENSG00000189159	JPT1	TRUE	TRUE
chr17	75147558	T	A	ENST00000409753	ENSG00000189159	JPT1	FALSE	FALSE
chr17	75147566	A	C	ENST00000409753	ENSG00000189159	JPT1	FALSE	FALSE
chr17	75147566	A	T	ENST00000409753	ENSG00000189159	JPT1	FALSE	FALSE
chr17	75147576	C	A	ENST00000409753	ENSG00000189159	JPT1	FALSE	FALSE
chr17	75147588	C	A	ENST00000409753	ENSG00000189159	JPT1	FALSE	FALSE
chr17	75147603	T	A	ENST00000409753	ENSG00000189159	JPT1	TRUE	TRUE
chr17	75147606	G	A	ENST00000409753	ENSG00000189159	JPT1	TRUE	TRUE
chr17	75147612	C	A	ENST00000409753	ENSG00000189159	JPT1	TRUE	TRUE
chr17	75147617	G	C	ENST00000409753	ENSG00000189159	JPT1	TRUE	TRUE
chr17	75147617	G	T	ENST00000409753	ENSG00000189159	JPT1	TRUE	TRUE
chr17	75147621	C	A	ENST00000409753	ENSG00000189159	JPT1	TRUE	TRUE
chr17	75147623	A	T	ENST00000409753	ENSG00000189159	JPT1	TRUE	TRUE
chr17	75147630	C	A	ENST00000409753	ENSG00000189159	JPT1	TRUE	TRUE
chr17	75147648	T	A	ENST00000409753	ENSG00000189159	JPT1	TRUE	TRUE
chr17	75147654	C	A	ENST00000409753	ENSG00000189159	JPT1	TRUE	FALSE
chr17	75147654	C	G	ENST00000409753	ENSG00000189159	JPT1	TRUE	FALSE
chr17	75147654	C	T	ENST00000409753	ENSG00000189159	JPT1	TRUE	FALSE
chr17	75147655	T	A	ENST00000409753	ENSG00000189159	JPT1	TRUE	FALSE
chr17	75147655	T	C	ENST00000409753	ENSG00000189159	JPT1	TRUE	FALSE
chr17	75147655	T	G	ENST00000409753	ENSG00000189159	JPT1	TRUE	FALSE
chr17	75148527	A	C	ENST00000409753	ENSG00000189159	JPT1	TRUE	FALSE
chr17	75148527	A	G	ENST00000409753	ENSG00000189159	JPT1	TRUE	FALSE
chr17	75148527	A	T	ENST00000409753	ENSG00000189159	JPT1	TRUE	FALSE
chr17	75148528	C	A	ENST00000409753	ENSG00000189159	JPT1	TRUE	FALSE
chr17	75148528	C	G	ENST00000409753	ENSG00000189159	JPT1	TRUE	FALSE
chr17	75148528	C	T	ENST00000409753	ENSG00000189159	JPT1	TRUE	FALSE
chr17	75148534	G	C	ENST00000409753	ENSG00000189159	JPT1	TRUE	TRUE
chr17	75148534	G	T	ENST00000409753	ENSG00000189159	JPT1	TRUE	TRUE
chr17	75148538	T	A	ENST00000409753	ENSG00000189159	JPT1	TRUE	TRUE
chr17	75148542	C	T	ENST00000409753	ENSG00000189159	JPT1	TRUE	TRUE
chr17	75148543	C	T	ENST00000409753	ENSG00000189159	JPT1	TRUE	TRUE
chr17	75148553	G	A	ENST00000409753	ENSG00000189159	JPT1	TRUE	TRUE
chr17	75148559	C	A	ENST00000409753	ENSG00000189159	JPT1	TRUE	TRUE
chr17	75148562	C	A	ENST00000409753	ENSG00000189159	JPT1	TRUE	TRUE
chr17	75148592	T	A	ENST00000409753	ENSG00000189159	JPT1	TRUE	TRUE
chr17	75148598	T	A	ENST00000409753	ENSG00000189159	JPT1	TRUE	TRUE
chr17	75148610	G	A	ENST00000409753	ENSG00000189159	JPT1	TRUE	TRUE
chr17	75148613	C	A	ENST00000409753	ENSG00000189159	JPT1	TRUE	TRUE
chr17	75148622	C	A	ENST00000409753	ENSG00000189159	JPT1	TRUE	TRUE
chr17	75148633	A	C	ENST00000409753	ENSG00000189159	JPT1	TRUE	TRUE
chr17	75148633	A	T	ENST00000409753	ENSG00000189159	JPT1	TRUE	TRUE
chr17	75148636	G	C	ENST00000409753	ENSG00000189159	JPT1	TRUE	TRUE
chr17	75148636	G	T	ENST00000409753	ENSG00000189159	JPT1	TRUE	TRUE
chr17	75148649	C	A	ENST00000409753	ENSG00000189159	JPT1	TRUE	TRUE
chr17	75148666	A	T	ENST00000409753	ENSG00000189159	JPT1	TRUE	FALSE
chr17	75148672	C	A	ENST00000409753	ENSG00000189159	JPT1	TRUE	FALSE
chr17	75148672	C	G	ENST00000409753	ENSG00000189159	JPT1	TRUE	FALSE
chr17	75148672	C	T	ENST00000409753	ENSG00000189159	JPT1	TRUE	FALSE
chr17	75148673	T	A	ENST00000409753	ENSG00000189159	JPT1	TRUE	FALSE
chr17	75148673	T	C	ENST00000409753	ENSG00000189159	JPT1	TRUE	FALSE
chr17	75148673	T	G	ENST00000409753	ENSG00000189159	JPT1	TRUE	FALSE
chr17	75154340	A	C	ENST00000409753	ENSG00000189159	JPT1	TRUE	FALSE
chr17	75154340	A	G	ENST00000409753	ENSG00000189159	JPT1	TRUE	FALSE
chr17	75154340	A	T	ENST00000409753	ENSG00000189159	JPT1	TRUE	FALSE
chr17	75154341	C	A	ENST00000409753	ENSG00000189159	JPT1	TRUE	FALSE
chr17	75154341	C	G	ENST00000409753	ENSG00000189159	JPT1	TRUE	FALSE
chr17	75154341	C	T	ENST00000409753	ENSG00000189159	JPT1	TRUE	FALSE
chr17	75154343	G	A	ENST00000409753	ENSG00000189159	JPT1	TRUE	FALSE
chr17	75154373	C	A	ENST00000409753	ENSG00000189159	JPT1	FALSE	FALSE
chr17	75154376	T	A	ENST00000409753	ENSG00000189159	JPT1	FALSE	FALSE
chr17	75168342	G	C	ENST00000420826	ENSG00000188612	SUMO2		FALSE
chr17	75168342	G	T	ENST00000420826	ENSG00000188612	SUMO2		FALSE
chr17	75168353	C	A	ENST00000420826	ENSG00000188612	SUMO2		FALSE
chr17	75168359	G	A	ENST00000420826	ENSG00000188612	SUMO2		FALSE
chr17	75168362	G	A	ENST00000420826	ENSG00000188612	SUMO2		FALSE
chr17	75168365	G	A	ENST00000420826	ENSG00000188612	SUMO2		FALSE
chr17	75168386	C	A	ENST00000420826	ENSG00000188612	SUMO2	FALSE	FALSE
chr17	75168392	C	A	ENST00000420826	ENSG00000188612	SUMO2	FALSE	FALSE
chr17	75168398	C	A	ENST00000420826	ENSG00000188612	SUMO2	FALSE	FALSE
chr17	75168400	A	T	ENST00000420826	ENSG00000188612	SUMO2	FALSE	FALSE
chr17	75168402	C	A	ENST00000420826	ENSG00000188612	SUMO2	TRUE	TRUE
chr17	75168402	C	G	ENST00000420826	ENSG00000188612	SUMO2	TRUE	FALSE
chr17	75168402	C	T	ENST00000420826	ENSG00000188612	SUMO2	TRUE	TRUE
chr17	75168403	T	A	ENST00000420826	ENSG00000188612	SUMO2	TRUE	TRUE
chr17	75168403	T	C	ENST00000420826	ENSG00000188612	SUMO2	TRUE	FALSE
chr17	75168403	T	G	ENST00000420826	ENSG00000188612	SUMO2	TRUE	FALSE
chr17	75174750	A	C	ENST00000420826	ENSG00000188612	SUMO2	TRUE	TRUE
chr17	75174750	A	G	ENST00000420826	ENSG00000188612	SUMO2	TRUE	FALSE
chr17	75174750	A	T	ENST00000420826	ENSG00000188612	SUMO2	TRUE	TRUE
chr17	75174751	C	A	ENST00000420826	ENSG00000188612	SUMO2	TRUE	TRUE
chr17	75174751	C	G	ENST00000420826	ENSG00000188612	SUMO2	TRUE	TRUE
chr17	75174751	C	T	ENST00000420826	ENSG00000188612	SUMO2	TRUE	TRUE
chr17	75174754	G	A	ENST00000420826	ENSG00000188612	SUMO2	FALSE	FALSE
chr17	75174772	C	A	ENST00000420826	ENSG00000188612	SUMO2	FALSE	FALSE
chr17	75174784	G	A	ENST00000420826	ENSG00000188612	SUMO2	FALSE	FALSE
chr17	75174796	G	A	ENST00000420826	ENSG00000188612	SUMO2	FALSE	FALSE
chr17	75174802	T	A	ENST00000420826	ENSG00000188612	SUMO2	FALSE	FALSE
chr17	75174808	G	A	ENST00000420826	ENSG00000188612	SUMO2	TRUE	TRUE
chr17	75174816	G	C	ENST00000420826	ENSG00000188612	SUMO2	TRUE	TRUE
chr17	75174816	G	T	ENST00000420826	ENSG00000188612	SUMO2	TRUE	TRUE
chr17	75174819	A	T	ENST00000420826	ENSG00000188612	SUMO2	TRUE	TRUE
chr17	75174823	C	A	ENST00000420826	ENSG00000188612	SUMO2	TRUE	TRUE
chr17	75174824	C	A	ENST00000420826	ENSG00000188612	SUMO2	TRUE	FALSE
chr17	75174824	C	G	ENST00000420826	ENSG00000188612	SUMO2	TRUE	FALSE
chr17	75174824	C	T	ENST00000420826	ENSG00000188612	SUMO2	TRUE	FALSE
chr17	75174825	T	A	ENST00000420826	ENSG00000188612	SUMO2	TRUE	FALSE
chr17	75174825	T	C	ENST00000420826	ENSG00000188612	SUMO2	TRUE	FALSE
chr17	75174825	T	G	ENST00000420826	ENSG00000188612	SUMO2	TRUE	FALSE
chr17	75181055	A	C	ENST00000420826	ENSG00000188612	SUMO2	TRUE	TRUE
chr17	75181055	A	G	ENST00000420826	ENSG00000188612	SUMO2	TRUE	FALSE
chr17	75181055	A	T	ENST00000420826	ENSG00000188612	SUMO2	TRUE	TRUE
chr17	75181056	C	A	ENST00000420826	ENSG00000188612	SUMO2	TRUE	TRUE
chr17	75181056	C	G	ENST00000420826	ENSG00000188612	SUMO2	TRUE	TRUE
chr17	75181056	C	T	ENST00000420826	ENSG00000188612	SUMO2	TRUE	TRUE
chr17	75181059	G	A	ENST00000420826	ENSG00000188612	SUMO2	TRUE	TRUE
chr17	75181062	G	A	ENST00000420826	ENSG00000188612	SUMO2	TRUE	TRUE
chr17	75181065	C	A	ENST00000420826	ENSG00000188612	SUMO2	TRUE	TRUE
chr17	75181066	A	T	ENST00000420826	ENSG00000188612	SUMO2	TRUE	TRUE
chr17	75181069	A	C	ENST00000420826	ENSG00000188612	SUMO2	TRUE	TRUE
chr17	75181069	A	T	ENST00000420826	ENSG00000188612	SUMO2	TRUE	TRUE
chr17	75181077	T	A	ENST00000420826	ENSG00000188612	SUMO2	TRUE	TRUE
chr17	75181086	T	A	ENST00000420826	ENSG00000188612	SUMO2	TRUE	TRUE
chr17	75181107	T	A	ENST00000420826	ENSG00000188612	SUMO2	TRUE	TRUE
chr17	75181113	T	A	ENST00000420826	ENSG00000188612	SUMO2	TRUE	TRUE
chr17	75181119	G	A	ENST00000420826	ENSG00000188612	SUMO2	TRUE	TRUE
chr17	75181137	G	A	ENST00000420826	ENSG00000188612	SUMO2	TRUE	TRUE
chr17	75181149	T	A	ENST00000420826	ENSG00000188612	SUMO2	TRUE	FALSE
chr17	75181151	A	T	ENST00000420826	ENSG00000188612	SUMO2	TRUE	FALSE
chr17	75181173	C	A	ENST00000420826	ENSG00000188612	SUMO2	FALSE	FALSE
chr17	75181179	T	A	ENST00000420826	ENSG00000188612	SUMO2	FALSE	FALSE
chr17	75181185	C	A	ENST00000420826	ENSG00000188612	SUMO2	FALSE	FALSE
chr17	75181188	C	A	ENST00000420826	ENSG00000188612	SUMO2	FALSE	FALSE
chr17	75181189	C	A	ENST00000420826	ENSG00000188612	SUMO2	TRUE	TRUE
chr17	75181189	C	G	ENST00000420826	ENSG00000188612	SUMO2	TRUE	TRUE
chr17	75181189	C	T	ENST00000420826	ENSG00000188612	SUMO2	TRUE	TRUE
chr17	75181190	T	A	ENST00000420826	ENSG00000188612	SUMO2	TRUE	TRUE
chr17	75181190	T	C	ENST00000420826	ENSG00000188612	SUMO2	TRUE	FALSE
chr17	75181190	T	G	ENST00000420826	ENSG00000188612	SUMO2	TRUE	TRUE
chr17	75182812	A	C	ENST00000420826	ENSG00000188612	SUMO2	TRUE	FALSE
chr17	75182812	A	G	ENST00000420826	ENSG00000188612	SUMO2	TRUE	FALSE
chr17	75182812	A	T	ENST00000420826	ENSG00000188612	SUMO2	TRUE	FALSE
chr17	75182813	C	A	ENST00000420826	ENSG00000188612	SUMO2	TRUE	FALSE
chr17	75182813	C	G	ENST00000420826	ENSG00000188612	SUMO2	TRUE	FALSE
chr17	75182813	C	T	ENST00000420826	ENSG00000188612	SUMO2	TRUE	FALSE
chr17	75182816	T	A	ENST00000420826	ENSG00000188612	SUMO2	FALSE	FALSE
chr17	75182822	T	A	ENST00000420826	ENSG00000188612	SUMO2	FALSE	FALSE
chr17	75182825	C	A	ENST00000420826	ENSG00000188612	SUMO2	FALSE	FALSE
chr17	75205765	G	T	ENST00000245544	ENSG00000125450	NUP85	FALSE	FALSE
chr17	75205768	G	T	ENST00000245544	ENSG00000125450	NUP85	FALSE	FALSE
chr17	75205780	G	T	ENST00000245544	ENSG00000125450	NUP85	FALSE	FALSE
chr17	75205795	G	A	ENST00000245544	ENSG00000125450	NUP85	TRUE	FALSE
chr17	75205795	G	C	ENST00000245544	ENSG00000125450	NUP85	TRUE	FALSE
chr17	75205795	G	T	ENST00000245544	ENSG00000125450	NUP85	TRUE	FALSE
chr17	75205796	T	A	ENST00000245544	ENSG00000125450	NUP85	TRUE	FALSE
chr17	75205796	T	C	ENST00000245544	ENSG00000125450	NUP85	TRUE	FALSE
chr17	75205796	T	G	ENST00000245544	ENSG00000125450	NUP85	TRUE	FALSE
chr17	75208525	A	C	ENST00000245544	ENSG00000125450	NUP85	TRUE	FALSE
chr17	75208525	A	G	ENST00000245544	ENSG00000125450	NUP85	TRUE	FALSE
chr17	75208525	A	T	ENST00000245544	ENSG00000125450	NUP85	TRUE	FALSE
chr17	75208526	G	A	ENST00000245544	ENSG00000125450	NUP85	TRUE	FALSE
chr17	75208526	G	C	ENST00000245544	ENSG00000125450	NUP85	TRUE	FALSE
chr17	75208526	G	T	ENST00000245544	ENSG00000125450	NUP85	TRUE	FALSE
chr17	75208528	T	A	ENST00000245544	ENSG00000125450	NUP85	FALSE	FALSE
chr17	75208548	A	T	ENST00000245544	ENSG00000125450	NUP85	TRUE	FALSE
chr17	75208551	A	T	ENST00000245544	ENSG00000125450	NUP85	TRUE	FALSE
chr17	75208557	C	T	ENST00000245544	ENSG00000125450	NUP85	TRUE	FALSE
chr17	75208565	T	A	ENST00000245544	ENSG00000125450	NUP85	TRUE	FALSE
chr17	75208565	T	G	ENST00000245544	ENSG00000125450	NUP85	TRUE	FALSE
chr17	75208573	G	A	ENST00000245544	ENSG00000125450	NUP85	TRUE	TRUE
chr17	75208574	G	A	ENST00000245544	ENSG00000125450	NUP85	TRUE	TRUE
chr17	75208584	G	T	ENST00000245544	ENSG00000125450	NUP85	TRUE	TRUE
chr17	75208598	T	A	ENST00000245544	ENSG00000125450	NUP85	TRUE	TRUE
chr17	75208599	G	T	ENST00000245544	ENSG00000125450	NUP85	TRUE	TRUE
chr17	75208614	A	T	ENST00000245544	ENSG00000125450	NUP85	TRUE	TRUE
chr17	75208617	A	T	ENST00000245544	ENSG00000125450	NUP85	TRUE	TRUE
chr17	75208620	G	T	ENST00000245544	ENSG00000125450	NUP85	TRUE	TRUE
chr17	75208621	G	A	ENST00000245544	ENSG00000125450	NUP85	TRUE	FALSE
chr17	75208621	G	C	ENST00000245544	ENSG00000125450	NUP85	TRUE	FALSE
chr17	75208621	G	T	ENST00000245544	ENSG00000125450	NUP85	TRUE	FALSE
chr17	75208622	T	A	ENST00000245544	ENSG00000125450	NUP85	TRUE	FALSE
chr17	75208622	T	C	ENST00000245544	ENSG00000125450	NUP85	TRUE	FALSE
chr17	75208622	T	G	ENST00000245544	ENSG00000125450	NUP85	TRUE	FALSE
chr17	75209821	A	C	ENST00000245544	ENSG00000125450	NUP85	TRUE	FALSE
chr17	75209821	A	G	ENST00000245544	ENSG00000125450	NUP85	TRUE	FALSE
chr17	75209821	A	T	ENST00000245544	ENSG00000125450	NUP85	TRUE	FALSE
chr17	75209822	G	A	ENST00000245544	ENSG00000125450	NUP85	TRUE	FALSE
chr17	75209822	G	C	ENST00000245544	ENSG00000125450	NUP85	TRUE	FALSE
chr17	75209822	G	T	ENST00000245544	ENSG00000125450	NUP85	TRUE	FALSE
chr17	75209825	A	T	ENST00000245544	ENSG00000125450	NUP85	TRUE	TRUE
chr17	75209829	C	A	ENST00000245544	ENSG00000125450	NUP85	TRUE	TRUE
chr17	75209829	C	G	ENST00000245544	ENSG00000125450	NUP85	TRUE	TRUE
chr17	75209831	G	T	ENST00000245544	ENSG00000125450	NUP85	TRUE	TRUE
chr17	75209848	C	A	ENST00000245544	ENSG00000125450	NUP85	TRUE	TRUE
chr17	75209860	T	A	ENST00000245544	ENSG00000125450	NUP85	TRUE	TRUE
chr17	75209860	T	G	ENST00000245544	ENSG00000125450	NUP85	TRUE	TRUE
chr17	75209870	A	T	ENST00000245544	ENSG00000125450	NUP85	TRUE	TRUE
chr17	75209887	C	A	ENST00000245544	ENSG00000125450	NUP85	TRUE	TRUE
chr17	75209887	C	G	ENST00000245544	ENSG00000125450	NUP85	TRUE	TRUE
chr17	75209891	C	T	ENST00000245544	ENSG00000125450	NUP85	TRUE	TRUE
chr17	75209898	T	A	ENST00000245544	ENSG00000125450	NUP85	TRUE	TRUE
chr17	75209900	A	T	ENST00000245544	ENSG00000125450	NUP85	TRUE	TRUE
chr17	75209903	A	T	ENST00000245544	ENSG00000125450	NUP85	TRUE	TRUE
chr17	75209915	G	T	ENST00000245544	ENSG00000125450	NUP85	TRUE	TRUE
chr17	75209924	G	T	ENST00000245544	ENSG00000125450	NUP85	TRUE	TRUE
chr17	75209942	C	T	ENST00000245544	ENSG00000125450	NUP85	TRUE	TRUE
chr17	75209945	A	T	ENST00000245544	ENSG00000125450	NUP85	TRUE	TRUE
chr17	75209954	G	T	ENST00000245544	ENSG00000125450	NUP85	TRUE	TRUE
chr17	75209957	G	T	ENST00000245544	ENSG00000125450	NUP85	TRUE	TRUE
chr17	75209961	T	A	ENST00000245544	ENSG00000125450	NUP85	TRUE	TRUE
chr17	75209966	G	T	ENST00000245544	ENSG00000125450	NUP85	TRUE	TRUE
chr17	75209969	A	T	ENST00000245544	ENSG00000125450	NUP85	TRUE	TRUE
chr17	75209975	A	T	ENST00000245544	ENSG00000125450	NUP85	TRUE	TRUE
chr17	75209978	A	T	ENST00000245544	ENSG00000125450	NUP85	TRUE	TRUE
chr17	75209984	C	T	ENST00000245544	ENSG00000125450	NUP85	TRUE	TRUE
chr17	75209986	G	A	ENST00000245544	ENSG00000125450	NUP85	TRUE	FALSE
chr17	75209986	G	C	ENST00000245544	ENSG00000125450	NUP85	TRUE	TRUE
chr17	75209986	G	T	ENST00000245544	ENSG00000125450	NUP85	TRUE	FALSE
chr17	75209987	T	A	ENST00000245544	ENSG00000125450	NUP85	TRUE	TRUE
chr17	75209987	T	C	ENST00000245544	ENSG00000125450	NUP85	TRUE	FALSE
chr17	75209987	T	G	ENST00000245544	ENSG00000125450	NUP85	TRUE	TRUE
chr17	75211990	A	C	ENST00000245544	ENSG00000125450	NUP85	TRUE	FALSE
chr17	75211990	A	G	ENST00000245544	ENSG00000125450	NUP85	TRUE	FALSE
chr17	75211990	A	T	ENST00000245544	ENSG00000125450	NUP85	TRUE	FALSE
chr17	75211991	G	A	ENST00000245544	ENSG00000125450	NUP85	TRUE	FALSE
chr17	75211991	G	C	ENST00000245544	ENSG00000125450	NUP85	TRUE	FALSE
chr17	75211991	G	T	ENST00000245544	ENSG00000125450	NUP85	TRUE	FALSE
chr17	75211994	T	A	ENST00000245544	ENSG00000125450	NUP85	TRUE	TRUE
chr17	75211999	C	T	ENST00000245544	ENSG00000125450	NUP85	TRUE	TRUE
chr17	75212008	A	T	ENST00000245544	ENSG00000125450	NUP85
chr17	75212016	C	A	ENST00000245544	ENSG00000125450	NUP85
chr17	75212016	C	G	ENST00000245544	ENSG00000125450	NUP85
chr17	75212017	C	T	ENST00000245544	ENSG00000125450	NUP85
chr17	75212021	C	A	ENST00000245544	ENSG00000125450	NUP85
chr17	75212021	C	G	ENST00000245544	ENSG00000125450	NUP85
chr17	75212029	A	T	ENST00000245544	ENSG00000125450	NUP85
chr17	75212037	T	A	ENST00000245544	ENSG00000125450	NUP85
chr17	75212041	G	T	ENST00000245544	ENSG00000125450	NUP85
chr17	75212044	G	T	ENST00000245544	ENSG00000125450	NUP85
chr17	75212053	C	T	ENST00000245544	ENSG00000125450	NUP85
chr17	75212063	G	A	ENST00000245544	ENSG00000125450	NUP85	TRUE	FALSE
chr17	75212063	G	C	ENST00000245544	ENSG00000125450	NUP85	TRUE	FALSE
chr17	75212063	G	T	ENST00000245544	ENSG00000125450	NUP85	TRUE	FALSE
chr17	75212064	T	A	ENST00000245544	ENSG00000125450	NUP85	TRUE	FALSE
chr17	75212064	T	C	ENST00000245544	ENSG00000125450	NUP85	TRUE	FALSE
chr17	75212064	T	G	ENST00000245544	ENSG00000125450	NUP85	TRUE	FALSE
chr17	75213074	A	C	ENST00000245544	ENSG00000125450	NUP85	TRUE	FALSE
chr17	75213074	A	G	ENST00000245544	ENSG00000125450	NUP85	TRUE	FALSE
chr17	75213074	A	T	ENST00000245544	ENSG00000125450	NUP85	TRUE	FALSE
chr17	75213075	G	A	ENST00000245544	ENSG00000125450	NUP85	TRUE	FALSE
chr17	75213075	G	C	ENST00000245544	ENSG00000125450	NUP85	TRUE	FALSE
chr17	75213075	G	T	ENST00000245544	ENSG00000125450	NUP85	TRUE	FALSE
chr17	75213084	A	T	ENST00000245544	ENSG00000125450	NUP85	TRUE	TRUE
chr17	75213105	C	T	ENST00000245544	ENSG00000125450	NUP85	TRUE	TRUE
chr17	75213117	C	T	ENST00000245544	ENSG00000125450	NUP85	TRUE	TRUE
chr17	75213120	G	A	ENST00000245544	ENSG00000125450	NUP85	TRUE	FALSE
chr17	75213120	G	C	ENST00000245544	ENSG00000125450	NUP85	TRUE	FALSE
chr17	75213120	G	T	ENST00000245544	ENSG00000125450	NUP85	TRUE	FALSE
chr17	75213121	T	A	ENST00000245544	ENSG00000125450	NUP85	TRUE	FALSE
chr17	75213121	T	C	ENST00000245544	ENSG00000125450	NUP85	TRUE	FALSE
chr17	75213121	T	G	ENST00000245544	ENSG00000125450	NUP85	TRUE	FALSE
chr17	75215752	A	C	ENST00000245544	ENSG00000125450	NUP85	TRUE	FALSE
chr17	75215752	A	G	ENST00000245544	ENSG00000125450	NUP85	TRUE	FALSE
chr17	75215752	A	T	ENST00000245544	ENSG00000125450	NUP85	TRUE	FALSE
chr17	75215753	G	A	ENST00000245544	ENSG00000125450	NUP85	TRUE	FALSE
chr17	75215753	G	C	ENST00000245544	ENSG00000125450	NUP85	TRUE	FALSE
chr17	75215753	G	T	ENST00000245544	ENSG00000125450	NUP85	TRUE	FALSE
chr17	75215764	T	A	ENST00000245544	ENSG00000125450	NUP85	TRUE	TRUE
chr17	75215767	C	A	ENST00000245544	ENSG00000125450	NUP85	TRUE	TRUE
chr17	75215767	C	G	ENST00000245544	ENSG00000125450	NUP85	TRUE	TRUE
chr17	75215775	G	T	ENST00000245544	ENSG00000125450	NUP85	TRUE	TRUE
chr17	75215785	G	A	ENST00000245544	ENSG00000125450	NUP85	TRUE	TRUE
chr17	75215786	G	A	ENST00000245544	ENSG00000125450	NUP85	TRUE	TRUE
chr17	75215795	T	A	ENST00000245544	ENSG00000125450	NUP85	TRUE	TRUE
chr17	75215796	G	T	ENST00000245544	ENSG00000125450	NUP85	TRUE	TRUE
chr17	75215811	G	T	ENST00000245544	ENSG00000125450	NUP85	TRUE	TRUE
chr17	75215824	G	A	ENST00000245544	ENSG00000125450	NUP85	TRUE	FALSE
chr17	75215824	G	C	ENST00000245544	ENSG00000125450	NUP85	TRUE	FALSE
chr17	75215824	G	T	ENST00000245544	ENSG00000125450	NUP85	TRUE	FALSE
chr17	75215825	T	A	ENST00000245544	ENSG00000125450	NUP85	TRUE	FALSE
chr17	75215825	T	C	ENST00000245544	ENSG00000125450	NUP85	TRUE	FALSE
chr17	75215825	T	G	ENST00000245544	ENSG00000125450	NUP85	TRUE	FALSE
chr17	75218183	A	C	ENST00000245544	ENSG00000125450	NUP85	FALSE	FALSE
chr17	75218183	A	G	ENST00000245544	ENSG00000125450	NUP85	FALSE	FALSE
chr17	75218183	A	T	ENST00000245544	ENSG00000125450	NUP85	FALSE	FALSE
chr17	75218184	G	A	ENST00000245544	ENSG00000125450	NUP85	FALSE	FALSE
chr17	75218184	G	C	ENST00000245544	ENSG00000125450	NUP85	FALSE	FALSE
chr17	75218184	G	T	ENST00000245544	ENSG00000125450	NUP85	FALSE	FALSE
chr17	75218215	G	A	ENST00000245544	ENSG00000125450	NUP85	TRUE	TRUE
chr17	75218216	G	A	ENST00000245544	ENSG00000125450	NUP85	TRUE	TRUE
chr17	75218234	C	A	ENST00000245544	ENSG00000125450	NUP85	TRUE	TRUE
chr17	75218235	G	T	ENST00000245544	ENSG00000125450	NUP85	TRUE	TRUE
chr17	75218248	T	A	ENST00000245544	ENSG00000125450	NUP85	TRUE	TRUE
chr17	75218251	C	A	ENST00000245544	ENSG00000125450	NUP85	TRUE	TRUE
chr17	75218271	G	T	ENST00000245544	ENSG00000125450	NUP85	TRUE	TRUE
chr17	75218283	A	T	ENST00000245544	ENSG00000125450	NUP85	TRUE	TRUE
chr17	75218299	G	A	ENST00000245544	ENSG00000125450	NUP85	TRUE	TRUE
chr17	75218300	G	A	ENST00000245544	ENSG00000125450	NUP85	TRUE	TRUE
chr17	75218305	T	A	ENST00000245544	ENSG00000125450	NUP85	TRUE	TRUE
chr17	75218307	G	A	ENST00000245544	ENSG00000125450	NUP85	TRUE	FALSE
chr17	75218307	G	C	ENST00000245544	ENSG00000125450	NUP85	TRUE	FALSE
chr17	75218307	G	T	ENST00000245544	ENSG00000125450	NUP85	TRUE	FALSE
chr17	75218308	T	A	ENST00000245544	ENSG00000125450	NUP85	TRUE	FALSE
chr17	75218308	T	C	ENST00000245544	ENSG00000125450	NUP85	TRUE	FALSE
chr17	75218308	T	G	ENST00000245544	ENSG00000125450	NUP85	TRUE	FALSE
chr17	75225101	A	C	ENST00000245544	ENSG00000125450	NUP85	TRUE	FALSE
chr17	75225101	A	G	ENST00000245544	ENSG00000125450	NUP85	TRUE	FALSE
chr17	75225101	A	T	ENST00000245544	ENSG00000125450	NUP85	TRUE	FALSE
chr17	75225102	G	A	ENST00000245544	ENSG00000125450	NUP85	TRUE	FALSE
chr17	75225102	G	C	ENST00000245544	ENSG00000125450	NUP85	TRUE	FALSE
chr17	75225102	G	T	ENST00000245544	ENSG00000125450	NUP85	TRUE	FALSE
chr17	75225113	T	A	ENST00000245544	ENSG00000125450	NUP85	TRUE	TRUE
chr17	75225121	C	T	ENST00000245544	ENSG00000125450	NUP85	TRUE	TRUE
chr17	75225136	G	T	ENST00000245544	ENSG00000125450	NUP85	TRUE	TRUE
chr17	75225142	C	T	ENST00000245544	ENSG00000125450	NUP85	TRUE	TRUE
chr17	75225145	C	T	ENST00000245544	ENSG00000125450	NUP85	TRUE	TRUE
chr17	75225157	A	T	ENST00000245544	ENSG00000125450	NUP85	TRUE	TRUE
chr17	75225160	G	T	ENST00000245544	ENSG00000125450	NUP85	TRUE	TRUE
chr17	75225195	C	A	ENST00000245544	ENSG00000125450	NUP85	TRUE	TRUE
chr17	75225196	C	T	ENST00000245544	ENSG00000125450	NUP85	TRUE	TRUE
chr17	75225238	G	A	ENST00000245544	ENSG00000125450	NUP85	TRUE	FALSE
chr17	75225238	G	C	ENST00000245544	ENSG00000125450	NUP85	TRUE	FALSE
chr17	75225238	G	T	ENST00000245544	ENSG00000125450	NUP85	TRUE	FALSE
chr17	75225239	T	A	ENST00000245544	ENSG00000125450	NUP85	TRUE	FALSE
chr17	75225239	T	C	ENST00000245544	ENSG00000125450	NUP85	TRUE	FALSE
chr17	75225239	T	G	ENST00000245544	ENSG00000125450	NUP85	TRUE	FALSE
chr17	75225340	A	C	ENST00000245544	ENSG00000125450	NUP85	TRUE	FALSE
chr17	75225340	A	G	ENST00000245544	ENSG00000125450	NUP85	TRUE	FALSE
chr17	75225340	A	T	ENST00000245544	ENSG00000125450	NUP85	TRUE	FALSE
chr17	75225341	G	A	ENST00000245544	ENSG00000125450	NUP85	TRUE	FALSE
chr17	75225341	G	C	ENST00000245544	ENSG00000125450	NUP85	TRUE	FALSE
chr17	75225341	G	T	ENST00000245544	ENSG00000125450	NUP85	TRUE	FALSE
chr17	75225354	C	T	ENST00000245544	ENSG00000125450	NUP85	TRUE	TRUE
chr17	75225366	G	T	ENST00000245544	ENSG00000125450	NUP85	TRUE	TRUE
chr17	75225372	G	T	ENST00000245544	ENSG00000125450	NUP85	TRUE	TRUE
chr17	75225378	A	T	ENST00000245544	ENSG00000125450	NUP85	TRUE	TRUE
chr17	75225382	G	A	ENST00000245544	ENSG00000125450	NUP85	TRUE	TRUE
chr17	75225383	G	A	ENST00000245544	ENSG00000125450	NUP85	TRUE	TRUE
chr17	75225384	C	T	ENST00000245544	ENSG00000125450	NUP85	TRUE	TRUE
chr17	75225391	G	A	ENST00000245544	ENSG00000125450	NUP85	TRUE	TRUE
chr17	75225392	G	A	ENST00000245544	ENSG00000125450	NUP85	TRUE	TRUE
chr17	75225396	G	T	ENST00000245544	ENSG00000125450	NUP85	TRUE	TRUE
chr17	75225399	G	T	ENST00000245544	ENSG00000125450	NUP85	TRUE	TRUE
chr17	75225404	T	A	ENST00000245544	ENSG00000125450	NUP85	TRUE	TRUE
chr17	75225405	G	T	ENST00000245544	ENSG00000125450	NUP85	TRUE	TRUE
chr17	75225413	C	A	ENST00000245544	ENSG00000125450	NUP85	TRUE	TRUE
chr17	75225413	C	G	ENST00000245544	ENSG00000125450	NUP85	TRUE	TRUE
chr17	75225417	C	T	ENST00000245544	ENSG00000125450	NUP85	TRUE	TRUE
chr17	75225450	G	T	ENST00000245544	ENSG00000125450	NUP85	TRUE	TRUE
chr17	75225460	T	A	ENST00000245544	ENSG00000125450	NUP85	TRUE	TRUE
chr17	75225462	A	T	ENST00000245544	ENSG00000125450	NUP85	TRUE	TRUE
chr17	75225465	G	A	ENST00000245544	ENSG00000125450	NUP85	TRUE	FALSE
chr17	75225465	G	C	ENST00000245544	ENSG00000125450	NUP85	TRUE	FALSE
chr17	75225465	G	T	ENST00000245544	ENSG00000125450	NUP85	TRUE	FALSE
chr17	75225466	T	A	ENST00000245544	ENSG00000125450	NUP85	TRUE	FALSE
chr17	75225466	T	C	ENST00000245544	ENSG00000125450	NUP85	TRUE	FALSE
chr17	75225466	T	G	ENST00000245544	ENSG00000125450	NUP85	TRUE	FALSE
chr17	75225696	A	C	ENST00000245544	ENSG00000125450	NUP85	TRUE	FALSE
chr17	75225696	A	G	ENST00000245544	ENSG00000125450	NUP85	TRUE	FALSE
chr17	75225696	A	T	ENST00000245544	ENSG00000125450	NUP85	TRUE	FALSE
chr17	75225697	G	A	ENST00000245544	ENSG00000125450	NUP85	TRUE	FALSE
chr17	75225697	G	C	ENST00000245544	ENSG00000125450	NUP85	TRUE	FALSE
chr17	75225697	G	T	ENST00000245544	ENSG00000125450	NUP85	TRUE	FALSE
chr17	75225707	G	T	ENST00000245544	ENSG00000125450	NUP85	TRUE	TRUE
chr17	75225713	G	T	ENST00000245544	ENSG00000125450	NUP85	TRUE	TRUE
chr17	75225723	T	A	ENST00000245544	ENSG00000125450	NUP85	TRUE	TRUE
chr17	75225726	T	A	ENST00000245544	ENSG00000125450	NUP85	TRUE	TRUE
chr17	75225726	T	G	ENST00000245544	ENSG00000125450	NUP85	TRUE	TRUE
chr17	75225728	G	T	ENST00000245544	ENSG00000125450	NUP85	TRUE	TRUE
chr17	75225731	C	T	ENST00000245544	ENSG00000125450	NUP85	TRUE	TRUE
chr17	75225734	A	T	ENST00000245544	ENSG00000125450	NUP85	TRUE	TRUE
chr17	75225737	G	T	ENST00000245544	ENSG00000125450	NUP85	TRUE	TRUE
chr17	75225753	G	A	ENST00000245544	ENSG00000125450	NUP85	TRUE	TRUE
chr17	75225754	G	A	ENST00000245544	ENSG00000125450	NUP85	TRUE	TRUE
chr17	75225757	T	A	ENST00000245544	ENSG00000125450	NUP85	TRUE	TRUE
chr17	75225757	T	G	ENST00000245544	ENSG00000125450	NUP85	TRUE	TRUE
chr17	75225780	T	A	ENST00000245544	ENSG00000125450	NUP85	TRUE	TRUE
chr17	75225784	C	A	ENST00000245544	ENSG00000125450	NUP85	TRUE	TRUE
chr17	75225784	C	G	ENST00000245544	ENSG00000125450	NUP85	TRUE	TRUE
chr17	75225800	A	T	ENST00000245544	ENSG00000125450	NUP85
chr17	75225820	C	A	ENST00000245544	ENSG00000125450	NUP85
chr17	75225820	C	G	ENST00000245544	ENSG00000125450	NUP85
chr17	75225823	T	A	ENST00000245544	ENSG00000125450	NUP85
chr17	75225823	T	G	ENST00000245544	ENSG00000125450	NUP85
chr17	75225827	C	T	ENST00000245544	ENSG00000125450	NUP85
chr17	75225830	G	A	ENST00000245544	ENSG00000125450	NUP85	TRUE	FALSE
chr17	75225830	G	C	ENST00000245544	ENSG00000125450	NUP85	TRUE	FALSE
chr17	75225830	G	T	ENST00000245544	ENSG00000125450	NUP85	TRUE	FALSE
chr17	75225831	T	A	ENST00000245544	ENSG00000125450	NUP85	TRUE	FALSE
chr17	75225831	T	C	ENST00000245544	ENSG00000125450	NUP85	FALSE	FALSE
chr17	75225831	T	G	ENST00000245544	ENSG00000125450	NUP85	TRUE	FALSE
chr17	75226049	A	C	ENST00000245544	ENSG00000125450	NUP85	TRUE	FALSE
chr17	75226049	A	G	ENST00000245544	ENSG00000125450	NUP85	TRUE	FALSE
chr17	75226049	A	T	ENST00000245544	ENSG00000125450	NUP85	TRUE	FALSE
chr17	75226050	G	A	ENST00000245544	ENSG00000125450	NUP85	TRUE	FALSE
chr17	75226050	G	C	ENST00000245544	ENSG00000125450	NUP85	TRUE	FALSE
chr17	75226050	G	T	ENST00000245544	ENSG00000125450	NUP85	TRUE	FALSE
chr17	75226072	G	T	ENST00000245544	ENSG00000125450	NUP85	TRUE	TRUE
chr17	75226078	G	T	ENST00000245544	ENSG00000125450	NUP85	TRUE	TRUE
chr17	75226090	G	T	ENST00000245544	ENSG00000125450	NUP85	TRUE	TRUE
chr17	75226109	T	A	ENST00000245544	ENSG00000125450	NUP85	TRUE	TRUE
chr17	75226112	T	A	ENST00000245544	ENSG00000125450	NUP85	TRUE	TRUE
chr17	75226123	G	T	ENST00000245544	ENSG00000125450	NUP85	TRUE	TRUE
chr17	75226138	C	T	ENST00000245544	ENSG00000125450	NUP85	TRUE	TRUE
chr17	75226147	A	T	ENST00000245544	ENSG00000125450	NUP85	TRUE	TRUE
chr17	75226150	G	T	ENST00000245544	ENSG00000125450	NUP85	TRUE	TRUE
chr17	75226155	C	A	ENST00000245544	ENSG00000125450	NUP85	TRUE	TRUE
chr17	75226158	G	A	ENST00000245544	ENSG00000125450	NUP85	TRUE	FALSE
chr17	75226158	G	C	ENST00000245544	ENSG00000125450	NUP85	TRUE	FALSE
chr17	75226158	G	T	ENST00000245544	ENSG00000125450	NUP85	TRUE	FALSE
chr17	75226159	T	A	ENST00000245544	ENSG00000125450	NUP85	TRUE	FALSE
chr17	75226159	T	C	ENST00000245544	ENSG00000125450	NUP85	TRUE	FALSE
chr17	75226159	T	G	ENST00000245544	ENSG00000125450	NUP85	TRUE	FALSE
chr17	75231338	A	C	ENST00000245544	ENSG00000125450	NUP85	TRUE	FALSE
chr17	75231338	A	G	ENST00000245544	ENSG00000125450	NUP85	TRUE	FALSE
chr17	75231338	A	T	ENST00000245544	ENSG00000125450	NUP85	TRUE	FALSE
chr17	75231339	G	A	ENST00000245544	ENSG00000125450	NUP85	TRUE	FALSE
chr17	75231339	G	C	ENST00000245544	ENSG00000125450	NUP85	TRUE	FALSE
chr17	75231339	G	T	ENST00000245544	ENSG00000125450	NUP85	TRUE	FALSE
chr17	75231357	G	A	ENST00000245544	ENSG00000125450	NUP85	TRUE	TRUE
chr17	75231358	G	A	ENST00000245544	ENSG00000125450	NUP85	TRUE	TRUE
chr17	75231360	G	A	ENST00000245544	ENSG00000125450	NUP85	TRUE	TRUE
chr17	75231361	G	A	ENST00000245544	ENSG00000125450	NUP85	TRUE	TRUE
chr17	75231397	C	A	ENST00000245544	ENSG00000125450	NUP85	TRUE	TRUE
chr17	75231398	A	T	ENST00000245544	ENSG00000125450	NUP85	TRUE	TRUE
chr17	75231407	C	T	ENST00000245544	ENSG00000125450	NUP85	TRUE	TRUE
chr17	75231411	C	A	ENST00000245544	ENSG00000125450	NUP85	TRUE	TRUE
chr17	75231411	C	G	ENST00000245544	ENSG00000125450	NUP85	TRUE	TRUE
chr17	75231424	G	A	ENST00000245544	ENSG00000125450	NUP85	TRUE	FALSE
chr17	75231424	G	C	ENST00000245544	ENSG00000125450	NUP85	TRUE	FALSE
chr17	75231424	G	T	ENST00000245544	ENSG00000125450	NUP85	TRUE	FALSE
chr17	75231425	T	A	ENST00000245544	ENSG00000125450	NUP85	TRUE	FALSE
chr17	75231425	T	C	ENST00000245544	ENSG00000125450	NUP85	TRUE	FALSE
chr17	75231425	T	G	ENST00000245544	ENSG00000125450	NUP85	TRUE	FALSE
chr17	75231571	A	C	ENST00000245544	ENSG00000125450	NUP85	TRUE	FALSE
chr17	75231571	A	G	ENST00000245544	ENSG00000125450	NUP85	TRUE	FALSE
chr17	75231571	A	T	ENST00000245544	ENSG00000125450	NUP85	TRUE	FALSE
chr17	75231572	G	A	ENST00000245544	ENSG00000125450	NUP85	TRUE	FALSE
chr17	75231572	G	C	ENST00000245544	ENSG00000125450	NUP85	TRUE	FALSE
chr17	75231572	G	T	ENST00000245544	ENSG00000125450	NUP85	TRUE	FALSE
chr17	75231573	T	A	ENST00000245544	ENSG00000125450	NUP85	TRUE	TRUE
chr17	75231573	T	G	ENST00000245544	ENSG00000125450	NUP85	TRUE	TRUE
chr17	75231589	A	T	ENST00000245544	ENSG00000125450	NUP85
chr17	75231592	G	T	ENST00000245544	ENSG00000125450	NUP85	TRUE	TRUE
chr17	75231607	G	T	ENST00000245544	ENSG00000125450	NUP85	TRUE	TRUE
chr17	75231612	C	A	ENST00000245544	ENSG00000125450	NUP85	TRUE	TRUE
chr17	75231612	C	G	ENST00000245544	ENSG00000125450	NUP85	TRUE	TRUE
chr17	75231617	C	A	ENST00000245544	ENSG00000125450	NUP85	TRUE	TRUE
chr17	75231619	G	T	ENST00000245544	ENSG00000125450	NUP85	TRUE	TRUE
chr17	75231639	G	A	ENST00000245544	ENSG00000125450	NUP85	TRUE	FALSE
chr17	75231639	G	C	ENST00000245544	ENSG00000125450	NUP85	TRUE	FALSE
chr17	75231639	G	T	ENST00000245544	ENSG00000125450	NUP85	TRUE	FALSE
chr17	75231640	T	A	ENST00000245544	ENSG00000125450	NUP85	TRUE	FALSE
chr17	75231640	T	C	ENST00000245544	ENSG00000125450	NUP85	TRUE	FALSE
chr17	75231640	T	G	ENST00000245544	ENSG00000125450	NUP85	TRUE	FALSE
chr17	75231826	A	C	ENST00000245544	ENSG00000125450	NUP85	TRUE	FALSE
chr17	75231826	A	G	ENST00000245544	ENSG00000125450	NUP85	TRUE	FALSE
chr17	75231826	A	T	ENST00000245544	ENSG00000125450	NUP85	TRUE	FALSE
chr17	75231827	G	A	ENST00000245544	ENSG00000125450	NUP85	TRUE	FALSE
chr17	75231827	G	C	ENST00000245544	ENSG00000125450	NUP85	TRUE	FALSE
chr17	75231827	G	T	ENST00000245544	ENSG00000125450	NUP85	TRUE	FALSE
chr17	75231833	G	A	ENST00000245544	ENSG00000125450	NUP85	TRUE	TRUE
chr17	75231834	G	A	ENST00000245544	ENSG00000125450	NUP85	TRUE	TRUE
chr17	75231835	C	T	ENST00000245544	ENSG00000125450	NUP85	TRUE	TRUE
chr17	75231852	C	A	ENST00000245544	ENSG00000125450	NUP85	TRUE	TRUE
chr17	75231852	C	G	ENST00000245544	ENSG00000125450	NUP85	TRUE	TRUE
chr17	75231861	C	A	ENST00000245544	ENSG00000125450	NUP85	TRUE	TRUE
chr17	75231861	C	G	ENST00000245544	ENSG00000125450	NUP85	TRUE	TRUE
chr17	75231864	C	A	ENST00000245544	ENSG00000125450	NUP85	TRUE	TRUE
chr17	75231868	G	T	ENST00000245544	ENSG00000125450	NUP85	TRUE	TRUE
chr17	75231877	C	T	ENST00000245544	ENSG00000125450	NUP85	TRUE	TRUE
chr17	75231889	G	T	ENST00000245544	ENSG00000125450	NUP85	TRUE	TRUE
chr17	75231901	G	T	ENST00000245544	ENSG00000125450	NUP85	TRUE	TRUE
chr17	75231922	G	T	ENST00000245544	ENSG00000125450	NUP85	TRUE	TRUE
chr17	75231925	C	T	ENST00000245544	ENSG00000125450	NUP85	TRUE	TRUE
chr17	75231928	A	T	ENST00000245544	ENSG00000125450	NUP85	TRUE	TRUE
chr17	75231937	A	T	ENST00000245544	ENSG00000125450	NUP85	TRUE	TRUE
chr17	75231954	T	A	ENST00000245544	ENSG00000125450	NUP85	TRUE	TRUE
chr17	75231955	G	T	ENST00000245544	ENSG00000125450	NUP85	TRUE	TRUE
chr17	75231958	C	T	ENST00000245544	ENSG00000125450	NUP85	TRUE	TRUE
chr17	75231964	C	T	ENST00000245544	ENSG00000125450	NUP85	TRUE	TRUE
chr17	75231973	G	T	ENST00000245544	ENSG00000125450	NUP85	TRUE	TRUE
chr17	75231976	C	T	ENST00000245544	ENSG00000125450	NUP85	TRUE	TRUE
chr17	75231980	G	A	ENST00000245544	ENSG00000125450	NUP85	TRUE	TRUE
chr17	75231980	G	C	ENST00000245544	ENSG00000125450	NUP85	TRUE	TRUE
chr17	75231980	G	T	ENST00000245544	ENSG00000125450	NUP85	TRUE	TRUE
chr17	75231981	T	A	ENST00000245544	ENSG00000125450	NUP85	TRUE	TRUE
chr17	75231981	T	C	ENST00000245544	ENSG00000125450	NUP85	FALSE	FALSE
chr17	75231981	T	G	ENST00000245544	ENSG00000125450	NUP85	TRUE	TRUE
chr17	75232849	A	C	ENST00000245544	ENSG00000125450	NUP85	TRUE	FALSE
chr17	75232849	A	G	ENST00000245544	ENSG00000125450	NUP85	TRUE	FALSE
chr17	75232849	A	T	ENST00000245544	ENSG00000125450	NUP85	TRUE	FALSE
chr17	75232850	G	A	ENST00000245544	ENSG00000125450	NUP85	TRUE	FALSE
chr17	75232850	G	C	ENST00000245544	ENSG00000125450	NUP85	TRUE	FALSE
chr17	75232850	G	T	ENST00000245544	ENSG00000125450	NUP85	TRUE	FALSE
chr17	75232864	T	A	ENST00000245544	ENSG00000125450	NUP85	TRUE	TRUE
chr17	75232865	A	T	ENST00000245544	ENSG00000125450	NUP85	TRUE	TRUE
chr17	75232872	T	A	ENST00000245544	ENSG00000125450	NUP85	TRUE	TRUE
chr17	75232872	T	G	ENST00000245544	ENSG00000125450	NUP85	TRUE	TRUE
chr17	75232880	A	T	ENST00000245544	ENSG00000125450	NUP85	TRUE	TRUE
chr17	75232920	G	A	ENST00000245544	ENSG00000125450	NUP85	TRUE	TRUE
chr17	75232921	G	A	ENST00000245544	ENSG00000125450	NUP85	TRUE	TRUE
chr17	75232934	A	T	ENST00000245544	ENSG00000125450	NUP85	TRUE	TRUE
chr17	75232962	C	A	ENST00000245544	ENSG00000125450	NUP85	TRUE	TRUE
chr17	75232962	C	G	ENST00000245544	ENSG00000125450	NUP85	TRUE	TRUE
chr17	75232969	G	A	ENST00000245544	ENSG00000125450	NUP85	TRUE	FALSE
chr17	75232969	G	C	ENST00000245544	ENSG00000125450	NUP85	TRUE	TRUE
chr17	75232969	G	T	ENST00000245544	ENSG00000125450	NUP85	TRUE	FALSE
chr17	75232970	T	A	ENST00000245544	ENSG00000125450	NUP85	TRUE	FALSE
chr17	75232970	T	C	ENST00000245544	ENSG00000125450	NUP85	FALSE	FALSE
chr17	75232970	T	G	ENST00000245544	ENSG00000125450	NUP85	TRUE	FALSE
chr17	75233056	A	C	ENST00000245544	ENSG00000125450	NUP85	TRUE	FALSE
chr17	75233056	A	G	ENST00000245544	ENSG00000125450	NUP85	TRUE	FALSE
chr17	75233056	A	T	ENST00000245544	ENSG00000125450	NUP85	TRUE	FALSE
chr17	75233057	G	A	ENST00000245544	ENSG00000125450	NUP85	TRUE	FALSE
chr17	75233057	G	C	ENST00000245544	ENSG00000125450	NUP85	TRUE	FALSE
chr17	75233057	G	T	ENST00000245544	ENSG00000125450	NUP85	TRUE	FALSE
chr17	75233073	C	A	ENST00000245544	ENSG00000125450	NUP85	TRUE	TRUE
chr17	75233073	C	G	ENST00000245544	ENSG00000125450	NUP85	TRUE	TRUE
chr17	75233076	T	A	ENST00000245544	ENSG00000125450	NUP85	TRUE	TRUE
chr17	75233077	G	T	ENST00000245544	ENSG00000125450	NUP85	TRUE	TRUE
chr17	75233080	C	T	ENST00000245544	ENSG00000125450	NUP85	TRUE	TRUE
chr17	75233088	C	A	ENST00000245544	ENSG00000125450	NUP85	TRUE	TRUE
chr17	75233099	T	A	ENST00000245544	ENSG00000125450	NUP85	TRUE	TRUE
chr17	75233143	C	T	ENST00000245544	ENSG00000125450	NUP85	TRUE	TRUE
chr17	75233158	G	T	ENST00000245544	ENSG00000125450	NUP85	TRUE	TRUE
chr17	75233159	G	A	ENST00000245544	ENSG00000125450	NUP85	TRUE	FALSE
chr17	75233159	G	C	ENST00000245544	ENSG00000125450	NUP85	TRUE	FALSE
chr17	75233159	G	T	ENST00000245544	ENSG00000125450	NUP85	TRUE	FALSE
chr17	75233160	T	A	ENST00000245544	ENSG00000125450	NUP85	TRUE	FALSE
chr17	75233160	T	C	ENST00000245544	ENSG00000125450	NUP85	FALSE	FALSE
chr17	75233160	T	G	ENST00000245544	ENSG00000125450	NUP85	TRUE	FALSE
chr17	75234635	A	C	ENST00000245544	ENSG00000125450	NUP85	TRUE	FALSE
chr17	75234635	A	G	ENST00000245544	ENSG00000125450	NUP85	TRUE	FALSE
chr17	75234635	A	T	ENST00000245544	ENSG00000125450	NUP85	TRUE	FALSE
chr17	75234636	G	A	ENST00000245544	ENSG00000125450	NUP85	TRUE	FALSE
chr17	75234636	G	C	ENST00000245544	ENSG00000125450	NUP85	TRUE	FALSE
chr17	75234636	G	T	ENST00000245544	ENSG00000125450	NUP85	TRUE	FALSE
chr17	75234639	A	T	ENST00000245544	ENSG00000125450	NUP85	TRUE	TRUE
chr17	75234644	T	A	ENST00000245544	ENSG00000125450	NUP85	TRUE	TRUE
chr17	75234644	T	G	ENST00000245544	ENSG00000125450	NUP85	TRUE	TRUE
chr17	75234648	G	T	ENST00000245544	ENSG00000125450	NUP85	TRUE	TRUE
chr17	75234665	C	A	ENST00000245544	ENSG00000125450	NUP85	TRUE	TRUE
chr17	75234665	C	G	ENST00000245544	ENSG00000125450	NUP85	TRUE	TRUE
chr17	75234669	G	T	ENST00000245544	ENSG00000125450	NUP85	TRUE	TRUE
chr17	75234672	A	T	ENST00000245544	ENSG00000125450	NUP85	TRUE	TRUE
chr17	75234709	T	A	ENST00000245544	ENSG00000125450	NUP85	TRUE	TRUE
chr17	75234742	G	A	ENST00000245544	ENSG00000125450	NUP85	TRUE	TRUE
chr17	75234743	G	A	ENST00000245544	ENSG00000125450	NUP85	TRUE	TRUE
chr17	75234766	T	A	ENST00000245544	ENSG00000125450	NUP85	TRUE	TRUE
chr17	75234775	T	A	ENST00000245544	ENSG00000125450	NUP85	TRUE	TRUE
chr17	75234777	G	T	ENST00000245544	ENSG00000125450	NUP85	TRUE	TRUE
chr17	75234780	C	T	ENST00000245544	ENSG00000125450	NUP85	TRUE	TRUE
chr17	75234783	A	T	ENST00000245544	ENSG00000125450	NUP85	TRUE	TRUE
chr17	75234786	C	T	ENST00000245544	ENSG00000125450	NUP85	TRUE	TRUE
chr17	75234789	G	A	ENST00000245544	ENSG00000125450	NUP85	TRUE	FALSE
chr17	75234789	G	C	ENST00000245544	ENSG00000125450	NUP85	TRUE	FALSE
chr17	75234789	G	T	ENST00000245544	ENSG00000125450	NUP85	TRUE	FALSE
chr17	75234790	T	A	ENST00000245544	ENSG00000125450	NUP85	TRUE	FALSE
chr17	75234790	T	C	ENST00000245544	ENSG00000125450	NUP85	TRUE	FALSE
chr17	75234790	T	G	ENST00000245544	ENSG00000125450	NUP85	TRUE	FALSE
chr17	75235098	A	C	ENST00000245544	ENSG00000125450	NUP85	FALSE	FALSE
chr17	75235098	A	G	ENST00000245544	ENSG00000125450	NUP85	FALSE	FALSE
chr17	75235098	A	T	ENST00000245544	ENSG00000125450	NUP85	FALSE	FALSE
chr17	75235099	G	A	ENST00000245544	ENSG00000125450	NUP85	FALSE	FALSE
chr17	75235099	G	C	ENST00000245544	ENSG00000125450	NUP85	FALSE	FALSE
chr17	75235099	G	T	ENST00000245544	ENSG00000125450	NUP85	FALSE	FALSE
chr17	75235110	C	A	ENST00000245544	ENSG00000125450	NUP85	TRUE	TRUE
chr17	75235110	C	G	ENST00000245544	ENSG00000125450	NUP85	TRUE	TRUE
chr17	75235115	G	T	ENST00000245544	ENSG00000125450	NUP85	TRUE	TRUE
chr17	75235118	C	T	ENST00000245544	ENSG00000125450	NUP85	TRUE	TRUE
chr17	75235126	T	A	ENST00000245544	ENSG00000125450	NUP85	TRUE	TRUE
chr17	75235126	T	G	ENST00000245544	ENSG00000125450	NUP85	TRUE	TRUE
chr17	75235127	G	T	ENST00000245544	ENSG00000125450	NUP85	TRUE	TRUE
chr17	75235131	T	A	ENST00000245544	ENSG00000125450	NUP85	TRUE	TRUE
chr17	75235141	T	A	ENST00000245544	ENSG00000125450	NUP85	TRUE	TRUE
chr17	75235145	G	T	ENST00000245544	ENSG00000125450	NUP85	TRUE	TRUE
chr17	75235152	T	A	ENST00000245544	ENSG00000125450	NUP85	FALSE	FALSE
chr17	75235158	C	A	ENST00000245544	ENSG00000125450	NUP85	FALSE	FALSE
chr17	75235158	C	G	ENST00000245544	ENSG00000125450	NUP85	FALSE	FALSE
chr17	75235160	A	T	ENST00000245544	ENSG00000125450	NUP85	FALSE	FALSE
chr17	75235163	A	T	ENST00000245544	ENSG00000125450	NUP85	FALSE	FALSE
chr17	75235175	G	T	ENST00000245544	ENSG00000125450	NUP85	FALSE	FALSE
chr17	75235178	G	T	ENST00000245544	ENSG00000125450	NUP85	FALSE	FALSE
chr17	75235190	G	T	ENST00000245544	ENSG00000125450	NUP85	FALSE	FALSE
chr17	75235193	C	T	ENST00000245544	ENSG00000125450	NUP85	FALSE	FALSE
chr17	75235199	C	T	ENST00000245544	ENSG00000125450	NUP85	FALSE	FALSE
chr17	75235202	G	A	ENST00000245544	ENSG00000125450	NUP85	FALSE	FALSE
chr17	75235202	G	C	ENST00000245544	ENSG00000125450	NUP85	FALSE	FALSE
chr17	75235202	G	T	ENST00000245544	ENSG00000125450	NUP85	FALSE	FALSE
chr17	75235203	T	A	ENST00000245544	ENSG00000125450	NUP85	FALSE	FALSE
chr17	75235203	T	C	ENST00000245544	ENSG00000125450	NUP85	FALSE	FALSE
chr17	75235203	T	G	ENST00000245544	ENSG00000125450	NUP85	FALSE	FALSE
chr17	75235576	A	C	ENST00000245544	ENSG00000125450	NUP85	TRUE	FALSE
chr17	75235576	A	G	ENST00000245544	ENSG00000125450	NUP85	TRUE	FALSE
chr17	75235576	A	T	ENST00000245544	ENSG00000125450	NUP85	TRUE	FALSE
chr17	75235577	G	A	ENST00000245544	ENSG00000125450	NUP85	TRUE	FALSE
chr17	75235577	G	C	ENST00000245544	ENSG00000125450	NUP85	TRUE	FALSE
chr17	75235577	G	T	ENST00000245544	ENSG00000125450	NUP85	TRUE	FALSE
chr17	75235590	G	T	ENST00000245544	ENSG00000125450	NUP85	FALSE	FALSE
chr17	75235599	A	T	ENST00000245544	ENSG00000125450	NUP85	FALSE	FALSE
chr17	75235605	G	T	ENST00000245544	ENSG00000125450	NUP85	FALSE	FALSE
chr17	75235614	A	T	ENST00000245544	ENSG00000125450	NUP85	FALSE	FALSE
chr17	75235629	C	T	ENST00000245544	ENSG00000125450	NUP85	FALSE	FALSE
chr17	75235653	A	T	ENST00000245544	ENSG00000125450	NUP85	FALSE	FALSE
chr17	75235656	G	T	ENST00000245544	ENSG00000125450	NUP85	FALSE	FALSE
chr17	75235663	C	A	ENST00000245544	ENSG00000125450	NUP85	FALSE	FALSE
chr17	75235663	C	G	ENST00000245544	ENSG00000125450	NUP85	FALSE	FALSE
chr17	75235668	G	T	ENST00000245544	ENSG00000125450	NUP85	FALSE	FALSE
chr17	75238291	C	T	ENST00000537686	ENSG00000125447	GGA3	FALSE	FALSE
chr17	75238292	C	T	ENST00000537686	ENSG00000125447	GGA3	FALSE	FALSE
chr17	75238296	G	A	ENST00000537686	ENSG00000125447	GGA3	FALSE	FALSE
chr17	75238299	C	A	ENST00000537686	ENSG00000125447	GGA3	FALSE	FALSE
chr17	75238314	G	A	ENST00000537686	ENSG00000125447	GGA3	FALSE	FALSE
chr17	75238323	C	A	ENST00000537686	ENSG00000125447	GGA3	FALSE	FALSE
chr17	75238332	C	A	ENST00000537686	ENSG00000125447	GGA3	FALSE	FALSE
chr17	75238344	G	A	ENST00000537686	ENSG00000125447	GGA3	FALSE	FALSE
chr17	75238347	C	A	ENST00000537686	ENSG00000125447	GGA3	FALSE	FALSE
chr17	75238368	T	A	ENST00000537686	ENSG00000125447	GGA3	FALSE	FALSE
chr17	75238369	A	C	ENST00000537686	ENSG00000125447	GGA3	FALSE	FALSE
chr17	75238369	A	T	ENST00000537686	ENSG00000125447	GGA3	FALSE	FALSE
chr17	75238386	T	A	ENST00000537686	ENSG00000125447	GGA3	FALSE	FALSE
chr17	75238389	C	A	ENST00000537686	ENSG00000125447	GGA3	FALSE	FALSE
chr17	75238390	C	A	ENST00000537686	ENSG00000125447	GGA3	TRUE	FALSE
chr17	75238390	C	G	ENST00000537686	ENSG00000125447	GGA3	TRUE	FALSE
chr17	75238390	C	T	ENST00000537686	ENSG00000125447	GGA3	TRUE	FALSE
chr17	75238391	T	A	ENST00000537686	ENSG00000125447	GGA3	TRUE	FALSE
chr17	75238391	T	C	ENST00000537686	ENSG00000125447	GGA3	TRUE	FALSE
chr17	75238391	T	G	ENST00000537686	ENSG00000125447	GGA3	TRUE	FALSE
chr17	75238650	A	C	ENST00000537686	ENSG00000125447	GGA3	TRUE	FALSE
chr17	75238650	A	G	ENST00000537686	ENSG00000125447	GGA3	TRUE	FALSE
chr17	75238650	A	T	ENST00000537686	ENSG00000125447	GGA3	TRUE	FALSE
chr17	75238651	C	A	ENST00000537686	ENSG00000125447	GGA3	TRUE	FALSE
chr17	75238651	C	G	ENST00000537686	ENSG00000125447	GGA3	TRUE	FALSE
chr17	75238651	C	T	ENST00000537686	ENSG00000125447	GGA3	TRUE	FALSE
chr17	75238654	T	A	ENST00000537686	ENSG00000125447	GGA3	FALSE	FALSE
chr17	75238671	A	T	ENST00000537686	ENSG00000125447	GGA3	FALSE	FALSE
chr17	75238681	G	A	ENST00000537686	ENSG00000125447	GGA3	FALSE	FALSE
chr17	75238702	G	A	ENST00000537686	ENSG00000125447	GGA3	FALSE	FALSE
chr17	75238726	C	A	ENST00000537686	ENSG00000125447	GGA3	TRUE	TRUE
chr17	75238744	G	A	ENST00000537686	ENSG00000125447	GGA3	TRUE	TRUE
chr17	75238746	A	T	ENST00000537686	ENSG00000125447	GGA3	TRUE	TRUE
chr17	75238750	T	A	ENST00000537686	ENSG00000125447	GGA3	TRUE	TRUE
chr17	75238756	T	A	ENST00000537686	ENSG00000125447	GGA3	TRUE	TRUE
chr17	75238761	G	C	ENST00000537686	ENSG00000125447	GGA3	TRUE	TRUE
chr17	75238761	G	T	ENST00000537686	ENSG00000125447	GGA3	TRUE	TRUE
chr17	75238763	C	A	ENST00000537686	ENSG00000125447	GGA3	TRUE	FALSE
chr17	75238763	C	G	ENST00000537686	ENSG00000125447	GGA3	TRUE	FALSE
chr17	75238763	C	T	ENST00000537686	ENSG00000125447	GGA3	TRUE	FALSE
chr17	75238764	T	A	ENST00000537686	ENSG00000125447	GGA3	TRUE	FALSE
chr17	75238764	T	C	ENST00000537686	ENSG00000125447	GGA3	TRUE	FALSE
chr17	75238764	T	G	ENST00000537686	ENSG00000125447	GGA3	TRUE	FALSE
chr17	75238912	A	C	ENST00000537686	ENSG00000125447	GGA3	TRUE	FALSE
chr17	75238912	A	G	ENST00000537686	ENSG00000125447	GGA3	TRUE	FALSE
chr17	75238912	A	T	ENST00000537686	ENSG00000125447	GGA3	TRUE	FALSE
chr17	75238913	C	A	ENST00000537686	ENSG00000125447	GGA3	TRUE	FALSE
chr17	75238913	C	G	ENST00000537686	ENSG00000125447	GGA3	TRUE	FALSE
chr17	75238913	C	T	ENST00000537686	ENSG00000125447	GGA3	TRUE	FALSE
chr17	75238916	T	A	ENST00000537686	ENSG00000125447	GGA3	TRUE	TRUE
chr17	75238931	G	A	ENST00000537686	ENSG00000125447	GGA3	TRUE	TRUE
chr17	75238946	T	A	ENST00000537686	ENSG00000125447	GGA3	TRUE	TRUE
chr17	75238954	A	C	ENST00000537686	ENSG00000125447	GGA3	TRUE	TRUE
chr17	75238954	A	T	ENST00000537686	ENSG00000125447	GGA3	TRUE	TRUE
chr17	75239003	G	A	ENST00000537686	ENSG00000125447	GGA3	TRUE	TRUE
chr17	75239006	C	A	ENST00000537686	ENSG00000125447	GGA3	TRUE	TRUE
chr17	75239013	A	T	ENST00000537686	ENSG00000125447	GGA3	TRUE	TRUE
chr17	75239018	C	A	ENST00000537686	ENSG00000125447	GGA3	TRUE	TRUE
chr17	75239021	T	A	ENST00000537686	ENSG00000125447	GGA3	TRUE	TRUE
chr17	75239054	T	A	ENST00000537686	ENSG00000125447	GGA3	TRUE	TRUE
chr17	75239058	G	C	ENST00000537686	ENSG00000125447	GGA3	TRUE	TRUE
chr17	75239058	G	T	ENST00000537686	ENSG00000125447	GGA3	TRUE	TRUE
chr17	75239084	C	A	ENST00000537686	ENSG00000125447	GGA3	TRUE	TRUE
chr17	75239084	C	G	ENST00000537686	ENSG00000125447	GGA3	TRUE	TRUE
chr17	75239084	C	T	ENST00000537686	ENSG00000125447	GGA3	TRUE	TRUE
chr17	75239085	T	A	ENST00000537686	ENSG00000125447	GGA3	TRUE	TRUE
chr17	75239085	T	C	ENST00000537686	ENSG00000125447	GGA3	TRUE	TRUE
chr17	75239085	T	G	ENST00000537686	ENSG00000125447	GGA3	TRUE	TRUE
chr17	75239373	A	C	ENST00000537686	ENSG00000125447	GGA3	TRUE	FALSE
chr17	75239373	A	G	ENST00000537686	ENSG00000125447	GGA3	TRUE	FALSE
chr17	75239373	A	T	ENST00000537686	ENSG00000125447	GGA3	TRUE	FALSE
chr17	75239374	C	A	ENST00000537686	ENSG00000125447	GGA3	TRUE	FALSE
chr17	75239374	C	G	ENST00000537686	ENSG00000125447	GGA3	TRUE	FALSE
chr17	75239374	C	T	ENST00000537686	ENSG00000125447	GGA3	TRUE	FALSE
chr17	75239381	T	A	ENST00000537686	ENSG00000125447	GGA3	TRUE	TRUE
chr17	75239386	G	T	ENST00000537686	ENSG00000125447	GGA3	TRUE	TRUE
chr17	75239390	C	A	ENST00000537686	ENSG00000125447	GGA3	TRUE	TRUE
chr17	75239423	C	A	ENST00000537686	ENSG00000125447	GGA3	TRUE	TRUE
chr17	75239432	T	A	ENST00000537686	ENSG00000125447	GGA3	TRUE	TRUE
chr17	75239447	G	A	ENST00000537686	ENSG00000125447	GGA3	TRUE	TRUE
chr17	75239453	G	A	ENST00000537686	ENSG00000125447	GGA3	TRUE	TRUE
chr17	75239468	G	A	ENST00000537686	ENSG00000125447	GGA3	TRUE	TRUE
chr17	75239555	T	A	ENST00000537686	ENSG00000125447	GGA3	TRUE	TRUE
chr17	75239560	A	T	ENST00000537686	ENSG00000125447	GGA3	TRUE	TRUE
chr17	75239566	G	T	ENST00000537686	ENSG00000125447	GGA3	TRUE	TRUE
chr17	75239572	C	A	ENST00000537686	ENSG00000125447	GGA3	TRUE	FALSE
chr17	75239572	C	G	ENST00000537686	ENSG00000125447	GGA3	TRUE	FALSE
chr17	75239572	C	T	ENST00000537686	ENSG00000125447	GGA3	TRUE	FALSE
chr17	75239573	T	A	ENST00000537686	ENSG00000125447	GGA3	TRUE	FALSE
chr17	75239573	T	C	ENST00000537686	ENSG00000125447	GGA3	TRUE	FALSE
chr17	75239573	T	G	ENST00000537686	ENSG00000125447	GGA3	TRUE	FALSE
chr17	75239787	A	C	ENST00000537686	ENSG00000125447	GGA3	FALSE	FALSE
chr17	75239787	A	G	ENST00000537686	ENSG00000125447	GGA3	FALSE	FALSE
chr17	75239787	A	T	ENST00000537686	ENSG00000125447	GGA3	FALSE	FALSE
chr17	75239788	C	A	ENST00000537686	ENSG00000125447	GGA3	FALSE	FALSE
chr17	75239788	C	G	ENST00000537686	ENSG00000125447	GGA3	FALSE	FALSE
chr17	75239788	C	T	ENST00000537686	ENSG00000125447	GGA3	FALSE	FALSE
chr17	75239793	T	A	ENST00000537686	ENSG00000125447	GGA3	TRUE	TRUE
chr17	75239799	C	A	ENST00000537686	ENSG00000125447	GGA3	TRUE	TRUE
chr17	75239802	C	A	ENST00000537686	ENSG00000125447	GGA3	TRUE	TRUE
chr17	75239811	G	A	ENST00000537686	ENSG00000125447	GGA3	TRUE	TRUE
chr17	75239849	A	T	ENST00000537686	ENSG00000125447	GGA3	TRUE	TRUE
chr17	75239855	A	T	ENST00000537686	ENSG00000125447	GGA3	TRUE	TRUE
chr17	75239883	C	A	ENST00000537686	ENSG00000125447	GGA3	TRUE	TRUE
chr17	75239889	T	A	ENST00000537686	ENSG00000125447	GGA3	TRUE	TRUE
chr17	75239897	A	T	ENST00000537686	ENSG00000125447	GGA3	TRUE	TRUE
chr17	75239913	C	A	ENST00000537686	ENSG00000125447	GGA3	TRUE	TRUE
chr17	75239924	A	T	ENST00000537686	ENSG00000125447	GGA3	TRUE	TRUE
chr17	75240000	G	A	ENST00000537686	ENSG00000125447	GGA3	TRUE	TRUE
chr17	75240011	G	C	ENST00000537686	ENSG00000125447	GGA3	TRUE	TRUE
chr17	75240011	G	T	ENST00000537686	ENSG00000125447	GGA3	TRUE	TRUE
chr17	75240023	G	C	ENST00000537686	ENSG00000125447	GGA3	TRUE	TRUE
chr17	75240023	G	T	ENST00000537686	ENSG00000125447	GGA3	TRUE	TRUE
chr17	75240030	G	A	ENST00000537686	ENSG00000125447	GGA3	TRUE	TRUE
chr17	75240055	A	T	ENST00000537686	ENSG00000125447	GGA3	TRUE	TRUE
chr17	75240102	G	A	ENST00000537686	ENSG00000125447	GGA3
chr17	75240105	C	A	ENST00000537686	ENSG00000125447	GGA3
chr17	75240109	C	A	ENST00000537686	ENSG00000125447	GGA3	TRUE	FALSE
chr17	75240109	C	G	ENST00000537686	ENSG00000125447	GGA3	TRUE	FALSE
chr17	75240109	C	T	ENST00000537686	ENSG00000125447	GGA3	TRUE	FALSE
chr17	75240110	T	A	ENST00000537686	ENSG00000125447	GGA3	TRUE	FALSE
chr17	75240110	T	C	ENST00000537686	ENSG00000125447	GGA3	TRUE	FALSE
chr17	75240110	T	G	ENST00000537686	ENSG00000125447	GGA3	TRUE	FALSE
chr17	75240340	A	C	ENST00000537686	ENSG00000125447	GGA3	TRUE	FALSE
chr17	75240340	A	G	ENST00000537686	ENSG00000125447	GGA3	TRUE	FALSE
chr17	75240340	A	T	ENST00000537686	ENSG00000125447	GGA3	TRUE	FALSE
chr17	75240341	C	A	ENST00000537686	ENSG00000125447	GGA3	TRUE	FALSE
chr17	75240341	C	G	ENST00000537686	ENSG00000125447	GGA3	TRUE	FALSE
chr17	75240341	C	T	ENST00000537686	ENSG00000125447	GGA3	TRUE	FALSE
chr17	75240344	G	A	ENST00000537686	ENSG00000125447	GGA3	TRUE	TRUE
chr17	75240354	C	T	ENST00000537686	ENSG00000125447	GGA3	TRUE	TRUE
chr17	75240355	C	T	ENST00000537686	ENSG00000125447	GGA3	TRUE	TRUE
chr17	75240359	G	A	ENST00000537686	ENSG00000125447	GGA3	TRUE	TRUE
chr17	75240373	G	C	ENST00000537686	ENSG00000125447	GGA3	TRUE	TRUE
chr17	75240373	G	T	ENST00000537686	ENSG00000125447	GGA3	TRUE	TRUE
chr17	75240377	C	A	ENST00000537686	ENSG00000125447	GGA3	TRUE	TRUE
chr17	75240380	T	A	ENST00000537686	ENSG00000125447	GGA3	TRUE	TRUE
chr17	75240413	C	A	ENST00000537686	ENSG00000125447	GGA3	TRUE	FALSE
chr17	75240413	C	G	ENST00000537686	ENSG00000125447	GGA3	TRUE	FALSE
chr17	75240413	C	T	ENST00000537686	ENSG00000125447	GGA3	TRUE	FALSE
chr17	75240414	T	A	ENST00000537686	ENSG00000125447	GGA3	TRUE	FALSE
chr17	75240414	T	C	ENST00000537686	ENSG00000125447	GGA3	TRUE	FALSE
chr17	75240414	T	G	ENST00000537686	ENSG00000125447	GGA3	TRUE	FALSE
chr17	75240810	A	C	ENST00000537686	ENSG00000125447	GGA3	TRUE	FALSE
chr17	75240810	A	G	ENST00000537686	ENSG00000125447	GGA3	TRUE	FALSE
chr17	75240810	A	T	ENST00000537686	ENSG00000125447	GGA3	TRUE	FALSE
chr17	75240811	C	A	ENST00000537686	ENSG00000125447	GGA3	TRUE	FALSE
chr17	75240811	C	G	ENST00000537686	ENSG00000125447	GGA3	TRUE	FALSE
chr17	75240811	C	T	ENST00000537686	ENSG00000125447	GGA3	TRUE	FALSE
chr17	75240814	A	T	ENST00000537686	ENSG00000125447	GGA3	TRUE	TRUE
chr17	75240816	G	T	ENST00000537686	ENSG00000125447	GGA3	TRUE	TRUE
chr17	75240827	C	A	ENST00000537686	ENSG00000125447	GGA3	TRUE	TRUE
chr17	75240830	C	A	ENST00000537686	ENSG00000125447	GGA3	TRUE	TRUE
chr17	75240837	C	T	ENST00000537686	ENSG00000125447	GGA3	TRUE	TRUE
chr17	75240838	C	T	ENST00000537686	ENSG00000125447	GGA3	TRUE	TRUE
chr17	75240881	C	A	ENST00000537686	ENSG00000125447	GGA3	TRUE	TRUE
chr17	75240887	G	A	ENST00000537686	ENSG00000125447	GGA3	TRUE	TRUE
chr17	75240914	C	A	ENST00000537686	ENSG00000125447	GGA3	TRUE	TRUE
chr17	75240916	G	C	ENST00000537686	ENSG00000125447	GGA3	TRUE	TRUE
chr17	75240916	G	T	ENST00000537686	ENSG00000125447	GGA3	TRUE	TRUE
chr17	75240923	G	A	ENST00000537686	ENSG00000125447	GGA3	TRUE	TRUE
chr17	75240952	G	C	ENST00000537686	ENSG00000125447	GGA3	TRUE	TRUE
chr17	75240952	G	T	ENST00000537686	ENSG00000125447	GGA3	TRUE	TRUE
chr17	75240979	A	T	ENST00000537686	ENSG00000125447	GGA3	TRUE	TRUE
chr17	75240991	A	T	ENST00000537686	ENSG00000125447	GGA3	TRUE	TRUE
chr17	75241013	C	A	ENST00000537686	ENSG00000125447	GGA3	TRUE	TRUE
chr17	75241037	G	A	ENST00000537686	ENSG00000125447	GGA3	TRUE	TRUE
chr17	75241044	G	T	ENST00000537686	ENSG00000125447	GGA3	TRUE	TRUE
chr17	75241049	G	A	ENST00000537686	ENSG00000125447	GGA3	TRUE	TRUE
chr17	75241058	C	A	ENST00000537686	ENSG00000125447	GGA3	TRUE	FALSE
chr17	75241058	C	G	ENST00000537686	ENSG00000125447	GGA3	TRUE	FALSE
chr17	75241058	C	T	ENST00000537686	ENSG00000125447	GGA3	TRUE	FALSE
chr17	75241059	T	A	ENST00000537686	ENSG00000125447	GGA3	TRUE	FALSE
chr17	75241059	T	C	ENST00000537686	ENSG00000125447	GGA3	TRUE	FALSE
chr17	75241059	T	G	ENST00000537686	ENSG00000125447	GGA3	TRUE	FALSE
chr17	75241398	A	C	ENST00000537686	ENSG00000125447	GGA3	TRUE	TRUE
chr17	75241398	A	G	ENST00000537686	ENSG00000125447	GGA3	TRUE	FALSE
chr17	75241398	A	T	ENST00000537686	ENSG00000125447	GGA3	TRUE	TRUE
chr17	75241399	C	A	ENST00000537686	ENSG00000125447	GGA3	TRUE	TRUE
chr17	75241399	C	G	ENST00000537686	ENSG00000125447	GGA3	TRUE	TRUE
chr17	75241399	C	T	ENST00000537686	ENSG00000125447	GGA3	TRUE	TRUE
chr17	75241400	C	A	ENST00000537686	ENSG00000125447	GGA3	TRUE	TRUE
chr17	75241403	C	A	ENST00000537686	ENSG00000125447	GGA3	TRUE	TRUE
chr17	75241405	G	T	ENST00000537686	ENSG00000125447	GGA3	TRUE	TRUE
chr17	75241420	A	C	ENST00000537686	ENSG00000125447	GGA3	TRUE	TRUE
chr17	75241420	A	T	ENST00000537686	ENSG00000125447	GGA3	TRUE	TRUE
chr17	75241433	C	A	ENST00000537686	ENSG00000125447	GGA3	TRUE	TRUE
chr17	75241448	G	A	ENST00000537686	ENSG00000125447	GGA3	TRUE	TRUE
chr17	75241454	C	A	ENST00000537686	ENSG00000125447	GGA3	TRUE	TRUE
chr17	75241466	T	A	ENST00000537686	ENSG00000125447	GGA3	TRUE	TRUE
chr17	75241467	G	C	ENST00000537686	ENSG00000125447	GGA3	TRUE	TRUE
chr17	75241467	G	T	ENST00000537686	ENSG00000125447	GGA3	TRUE	TRUE
chr17	75241505	G	A	ENST00000537686	ENSG00000125447	GGA3	TRUE	TRUE
chr17	75241517	C	A	ENST00000537686	ENSG00000125447	GGA3	TRUE	FALSE
chr17	75241517	C	G	ENST00000537686	ENSG00000125447	GGA3	TRUE	FALSE
chr17	75241517	C	T	ENST00000537686	ENSG00000125447	GGA3	TRUE	TRUE
chr17	75241518	T	A	ENST00000537686	ENSG00000125447	GGA3	TRUE	TRUE
chr17	75241518	T	C	ENST00000537686	ENSG00000125447	GGA3	TRUE	FALSE
chr17	75241518	T	G	ENST00000537686	ENSG00000125447	GGA3	TRUE	TRUE
chr17	75241613	A	C	ENST00000537686	ENSG00000125447	GGA3	TRUE	TRUE
chr17	75241613	A	G	ENST00000537686	ENSG00000125447	GGA3	TRUE	FALSE
chr17	75241613	A	T	ENST00000537686	ENSG00000125447	GGA3	TRUE	TRUE
chr17	75241614	C	A	ENST00000537686	ENSG00000125447	GGA3	TRUE	TRUE
chr17	75241614	C	G	ENST00000537686	ENSG00000125447	GGA3	TRUE	TRUE
chr17	75241614	C	T	ENST00000537686	ENSG00000125447	GGA3	TRUE	TRUE
chr17	75241617	A	T	ENST00000537686	ENSG00000125447	GGA3	TRUE	TRUE
chr17	75241636	C	A	ENST00000537686	ENSG00000125447	GGA3	TRUE	TRUE
chr17	75241642	C	A	ENST00000537686	ENSG00000125447	GGA3	TRUE	TRUE
chr17	75241654	T	A	ENST00000537686	ENSG00000125447	GGA3	TRUE	TRUE
chr17	75241659	A	C	ENST00000537686	ENSG00000125447	GGA3	TRUE	TRUE
chr17	75241659	A	T	ENST00000537686	ENSG00000125447	GGA3	TRUE	TRUE
chr17	75241672	T	A	ENST00000537686	ENSG00000125447	GGA3	TRUE	TRUE
chr17	75241678	C	A	ENST00000537686	ENSG00000125447	GGA3	TRUE	TRUE
chr17	75241679	A	T	ENST00000537686	ENSG00000125447	GGA3	TRUE	TRUE
chr17	75241684	G	A	ENST00000537686	ENSG00000125447	GGA3	TRUE	TRUE
chr17	75241696	C	A	ENST00000537686	ENSG00000125447	GGA3	TRUE	TRUE
chr17	75241697	C	A	ENST00000537686	ENSG00000125447	GGA3	TRUE	FALSE
chr17	75241697	C	G	ENST00000537686	ENSG00000125447	GGA3	TRUE	FALSE
chr17	75241697	C	T	ENST00000537686	ENSG00000125447	GGA3	TRUE	FALSE
chr17	75241698	T	A	ENST00000537686	ENSG00000125447	GGA3	TRUE	FALSE
chr17	75241698	T	C	ENST00000537686	ENSG00000125447	GGA3	TRUE	FALSE
chr17	75241698	T	G	ENST00000537686	ENSG00000125447	GGA3	TRUE	FALSE
chr17	75242334	A	C	ENST00000537686	ENSG00000125447	GGA3	TRUE	FALSE
chr17	75242334	A	G	ENST00000537686	ENSG00000125447	GGA3	TRUE	FALSE
chr17	75242334	A	T	ENST00000537686	ENSG00000125447	GGA3	TRUE	FALSE
chr17	75242335	C	A	ENST00000537686	ENSG00000125447	GGA3	TRUE	FALSE
chr17	75242335	C	G	ENST00000537686	ENSG00000125447	GGA3	TRUE	FALSE
chr17	75242335	C	T	ENST00000537686	ENSG00000125447	GGA3	TRUE	FALSE
chr17	75242338	T	A	ENST00000537686	ENSG00000125447	GGA3	TRUE	TRUE
chr17	75242347	C	A	ENST00000537686	ENSG00000125447	GGA3	TRUE	TRUE
chr17	75242350	T	A	ENST00000537686	ENSG00000125447	GGA3	TRUE	TRUE
chr17	75242361	G	T	ENST00000537686	ENSG00000125447	GGA3	TRUE	TRUE
chr17	75242371	C	A	ENST00000537686	ENSG00000125447	GGA3	TRUE	TRUE
chr17	75242374	G	A	ENST00000537686	ENSG00000125447	GGA3	TRUE	TRUE
chr17	75242378	G	C	ENST00000537686	ENSG00000125447	GGA3	TRUE	TRUE
chr17	75242378	G	T	ENST00000537686	ENSG00000125447	GGA3	TRUE	TRUE
chr17	75242395	C	A	ENST00000537686	ENSG00000125447	GGA3	TRUE	TRUE
chr17	75242407	T	A	ENST00000537686	ENSG00000125447	GGA3
chr17	75242425	C	A	ENST00000537686	ENSG00000125447	GGA3	TRUE	TRUE
chr17	75242428	C	A	ENST00000537686	ENSG00000125447	GGA3	TRUE	TRUE
chr17	75242430	A	C	ENST00000537686	ENSG00000125447	GGA3	TRUE	TRUE
chr17	75242430	A	T	ENST00000537686	ENSG00000125447	GGA3	TRUE	TRUE
chr17	75242446	T	A	ENST00000537686	ENSG00000125447	GGA3	TRUE	TRUE
chr17	75242455	T	A	ENST00000537686	ENSG00000125447	GGA3	TRUE	TRUE
chr17	75242458	G	A	ENST00000537686	ENSG00000125447	GGA3	TRUE	TRUE
chr17	75242470	C	A	ENST00000537686	ENSG00000125447	GGA3	TRUE	TRUE
chr17	75242474	C	A	ENST00000537686	ENSG00000125447	GGA3	TRUE	FALSE
chr17	75242474	C	G	ENST00000537686	ENSG00000125447	GGA3	TRUE	FALSE
chr17	75242474	C	T	ENST00000537686	ENSG00000125447	GGA3	TRUE	FALSE
chr17	75242475	T	A	ENST00000537686	ENSG00000125447	GGA3	TRUE	FALSE
chr17	75242475	T	C	ENST00000537686	ENSG00000125447	GGA3	TRUE	FALSE
chr17	75242475	T	G	ENST00000537686	ENSG00000125447	GGA3	TRUE	FALSE
chr17	75242829	A	C	ENST00000537686	ENSG00000125447	GGA3	TRUE	FALSE
chr17	75242829	A	G	ENST00000537686	ENSG00000125447	GGA3	TRUE	FALSE
chr17	75242829	A	T	ENST00000537686	ENSG00000125447	GGA3	TRUE	FALSE
chr17	75242830	C	A	ENST00000537686	ENSG00000125447	GGA3	TRUE	FALSE
chr17	75242830	C	G	ENST00000537686	ENSG00000125447	GGA3	TRUE	FALSE
chr17	75242830	C	T	ENST00000537686	ENSG00000125447	GGA3	TRUE	FALSE
chr17	75242833	C	A	ENST00000537686	ENSG00000125447	GGA3	TRUE	TRUE
chr17	75242836	T	A	ENST00000537686	ENSG00000125447	GGA3	TRUE	TRUE
chr17	75242848	T	A	ENST00000537686	ENSG00000125447	GGA3	TRUE	TRUE
chr17	75242857	T	A	ENST00000537686	ENSG00000125447	GGA3	TRUE	TRUE
chr17	75242866	C	A	ENST00000537686	ENSG00000125447	GGA3	TRUE	TRUE
chr17	75242869	G	A	ENST00000537686	ENSG00000125447	GGA3	TRUE	TRUE
chr17	75242887	T	A	ENST00000537686	ENSG00000125447	GGA3	TRUE	TRUE
chr17	75242893	T	A	ENST00000537686	ENSG00000125447	GGA3	TRUE	TRUE
chr17	75242902	T	A	ENST00000537686	ENSG00000125447	GGA3	TRUE	TRUE
chr17	75242907	A	C	ENST00000537686	ENSG00000125447	GGA3	TRUE	TRUE
chr17	75242907	A	T	ENST00000537686	ENSG00000125447	GGA3	TRUE	TRUE
chr17	75242912	C	A	ENST00000537686	ENSG00000125447	GGA3	TRUE	TRUE
chr17	75242912	C	G	ENST00000537686	ENSG00000125447	GGA3	TRUE	TRUE
chr17	75242912	C	T	ENST00000537686	ENSG00000125447	GGA3	TRUE	TRUE
chr17	75242913	T	A	ENST00000537686	ENSG00000125447	GGA3	TRUE	TRUE
chr17	75242913	T	C	ENST00000537686	ENSG00000125447	GGA3	TRUE	TRUE
chr17	75242913	T	G	ENST00000537686	ENSG00000125447	GGA3	TRUE	TRUE
chr17	75243061	A	C	ENST00000537686	ENSG00000125447	GGA3	TRUE	TRUE
chr17	75243061	A	G	ENST00000537686	ENSG00000125447	GGA3	TRUE	FALSE
chr17	75243061	A	T	ENST00000537686	ENSG00000125447	GGA3	TRUE	TRUE
chr17	75243062	C	A	ENST00000537686	ENSG00000125447	GGA3	TRUE	TRUE
chr17	75243062	C	G	ENST00000537686	ENSG00000125447	GGA3	TRUE	TRUE
chr17	75243062	C	T	ENST00000537686	ENSG00000125447	GGA3	TRUE	FALSE
chr17	75243065	T	A	ENST00000537686	ENSG00000125447	GGA3	TRUE	TRUE
chr17	75243071	T	A	ENST00000537686	ENSG00000125447	GGA3	TRUE	TRUE
chr17	75243074	C	A	ENST00000537686	ENSG00000125447	GGA3	TRUE	TRUE
chr17	75243077	C	A	ENST00000537686	ENSG00000125447	GGA3	TRUE	TRUE
chr17	75243098	T	A	ENST00000537686	ENSG00000125447	GGA3	TRUE	TRUE
chr17	75243158	G	A	ENST00000537686	ENSG00000125447	GGA3	TRUE	TRUE
chr17	75243167	C	A	ENST00000537686	ENSG00000125447	GGA3	TRUE	FALSE
chr17	75243167	C	G	ENST00000537686	ENSG00000125447	GGA3	TRUE	FALSE
chr17	75243167	C	T	ENST00000537686	ENSG00000125447	GGA3	TRUE	FALSE
chr17	75243168	T	A	ENST00000537686	ENSG00000125447	GGA3	TRUE	FALSE
chr17	75243168	T	C	ENST00000537686	ENSG00000125447	GGA3	TRUE	FALSE
chr17	75243168	T	G	ENST00000537686	ENSG00000125447	GGA3	TRUE	FALSE
chr17	75243445	A	C	ENST00000537686	ENSG00000125447	GGA3	TRUE	TRUE
chr17	75243445	A	G	ENST00000537686	ENSG00000125447	GGA3	TRUE	FALSE
chr17	75243445	A	T	ENST00000537686	ENSG00000125447	GGA3	TRUE	TRUE
chr17	75243446	C	A	ENST00000537686	ENSG00000125447	GGA3	TRUE	TRUE
chr17	75243446	C	G	ENST00000537686	ENSG00000125447	GGA3	TRUE	TRUE
chr17	75243446	C	T	ENST00000537686	ENSG00000125447	GGA3	TRUE	TRUE
chr17	75243450	G	A	ENST00000537686	ENSG00000125447	GGA3	TRUE	TRUE
chr17	75243453	T	A	ENST00000537686	ENSG00000125447	GGA3	TRUE	TRUE
chr17	75243456	T	A	ENST00000537686	ENSG00000125447	GGA3	TRUE	TRUE
chr17	75243466	G	C	ENST00000537686	ENSG00000125447	GGA3	TRUE	TRUE
chr17	75243466	G	T	ENST00000537686	ENSG00000125447	GGA3	TRUE	TRUE
chr17	75243477	T	A	ENST00000537686	ENSG00000125447	GGA3	TRUE	TRUE
chr17	75243483	T	A	ENST00000537686	ENSG00000125447	GGA3	TRUE	TRUE
chr17	75243489	C	A	ENST00000537686	ENSG00000125447	GGA3	TRUE	TRUE
chr17	75243492	C	A	ENST00000537686	ENSG00000125447	GGA3	TRUE	TRUE
chr17	75243508	C	T	ENST00000537686	ENSG00000125447	GGA3	TRUE	TRUE
chr17	75243509	C	T	ENST00000537686	ENSG00000125447	GGA3	TRUE	TRUE
chr17	75243514	G	C	ENST00000537686	ENSG00000125447	GGA3	TRUE	TRUE
chr17	75243514	G	T	ENST00000537686	ENSG00000125447	GGA3	TRUE	TRUE
chr17	75243525	C	A	ENST00000537686	ENSG00000125447	GGA3	TRUE	TRUE
chr17	75243534	T	A	ENST00000537686	ENSG00000125447	GGA3	TRUE	TRUE
chr17	75243540	T	A	ENST00000537686	ENSG00000125447	GGA3	TRUE	TRUE
chr17	75243546	T	A	ENST00000537686	ENSG00000125447	GGA3	TRUE	TRUE
chr17	75243549	C	A	ENST00000537686	ENSG00000125447	GGA3	TRUE	TRUE
chr17	75243568	G	C	ENST00000537686	ENSG00000125447	GGA3	TRUE	TRUE
chr17	75243568	G	T	ENST00000537686	ENSG00000125447	GGA3	TRUE	TRUE
chr17	75243571	C	A	ENST00000537686	ENSG00000125447	GGA3	TRUE	FALSE
chr17	75243571	C	G	ENST00000537686	ENSG00000125447	GGA3	TRUE	FALSE
chr17	75243571	C	T	ENST00000537686	ENSG00000125447	GGA3	TRUE	FALSE
chr17	75243572	T	A	ENST00000537686	ENSG00000125447	GGA3	TRUE	FALSE
chr17	75243572	T	C	ENST00000537686	ENSG00000125447	GGA3	TRUE	FALSE
chr17	75243572	T	G	ENST00000537686	ENSG00000125447	GGA3	TRUE	FALSE
chr17	75244617	A	C	ENST00000537686	ENSG00000125447	GGA3	TRUE	TRUE
chr17	75244617	A	G	ENST00000537686	ENSG00000125447	GGA3	TRUE	FALSE
chr17	75244617	A	T	ENST00000537686	ENSG00000125447	GGA3	TRUE	TRUE
chr17	75244618	C	A	ENST00000537686	ENSG00000125447	GGA3	TRUE	TRUE
chr17	75244618	C	G	ENST00000537686	ENSG00000125447	GGA3	TRUE	TRUE
chr17	75244618	C	T	ENST00000537686	ENSG00000125447	GGA3	TRUE	TRUE
chr17	75244621	T	A	ENST00000537686	ENSG00000125447	GGA3	TRUE	TRUE
chr17	75244636	T	A	ENST00000537686	ENSG00000125447	GGA3	TRUE	TRUE
chr17	75244641	A	C	ENST00000537686	ENSG00000125447	GGA3	TRUE	TRUE
chr17	75244641	A	T	ENST00000537686	ENSG00000125447	GGA3	TRUE	TRUE
chr17	75244645	C	A	ENST00000537686	ENSG00000125447	GGA3	TRUE	TRUE
chr17	75244650	A	T	ENST00000537686	ENSG00000125447	GGA3	TRUE	TRUE
chr17	75244663	T	A	ENST00000537686	ENSG00000125447	GGA3	TRUE	TRUE
chr17	75244672	C	A	ENST00000537686	ENSG00000125447	GGA3	TRUE	TRUE
chr17	75244684	T	A	ENST00000537686	ENSG00000125447	GGA3	TRUE	TRUE
chr17	75244691	A	T	ENST00000537686	ENSG00000125447	GGA3	TRUE	TRUE
chr17	75244699	T	A	ENST00000537686	ENSG00000125447	GGA3	TRUE	TRUE
chr17	75244703	G	T	ENST00000537686	ENSG00000125447	GGA3	TRUE	TRUE
chr17	75244711	C	A	ENST00000537686	ENSG00000125447	GGA3	TRUE	TRUE
chr17	75244718	C	A	ENST00000537686	ENSG00000125447	GGA3	TRUE	FALSE
chr17	75244718	C	G	ENST00000537686	ENSG00000125447	GGA3	TRUE	FALSE
chr17	75244718	C	T	ENST00000537686	ENSG00000125447	GGA3	TRUE	FALSE
chr17	75244719	T	A	ENST00000537686	ENSG00000125447	GGA3	TRUE	FALSE
chr17	75244719	T	C	ENST00000537686	ENSG00000125447	GGA3	TRUE	FALSE
chr17	75244719	T	G	ENST00000537686	ENSG00000125447	GGA3	TRUE	FALSE
chr17	75246507	A	C	ENST00000537686	ENSG00000125447	GGA3	TRUE	FALSE
chr17	75246507	A	G	ENST00000537686	ENSG00000125447	GGA3	TRUE	FALSE
chr17	75246507	A	T	ENST00000537686	ENSG00000125447	GGA3	TRUE	FALSE
chr17	75246508	C	A	ENST00000537686	ENSG00000125447	GGA3	TRUE	FALSE
chr17	75246508	C	G	ENST00000537686	ENSG00000125447	GGA3	TRUE	FALSE
chr17	75246508	C	T	ENST00000537686	ENSG00000125447	GGA3	TRUE	FALSE
chr17	75246520	G	A	ENST00000537686	ENSG00000125447	GGA3	TRUE	TRUE
chr17	75246529	C	A	ENST00000537686	ENSG00000125447	GGA3	TRUE	TRUE
chr17	75246530	C	T	ENST00000537686	ENSG00000125447	GGA3	TRUE	TRUE
chr17	75246531	C	T	ENST00000537686	ENSG00000125447	GGA3	TRUE	TRUE
chr17	75246535	C	A	ENST00000537686	ENSG00000125447	GGA3	TRUE	TRUE
chr17	75246538	G	A	ENST00000537686	ENSG00000125447	GGA3	TRUE	TRUE
chr17	75246547	G	A	ENST00000537686	ENSG00000125447	GGA3	TRUE	TRUE
chr17	75246553	T	A	ENST00000537686	ENSG00000125447	GGA3	TRUE	TRUE
chr17	75246568	G	A	ENST00000537686	ENSG00000125447	GGA3	TRUE	TRUE
chr17	75246580	G	A	ENST00000537686	ENSG00000125447	GGA3	TRUE	TRUE
chr17	75246585	C	A	ENST00000537686	ENSG00000125447	GGA3	TRUE	FALSE
chr17	75246585	C	G	ENST00000537686	ENSG00000125447	GGA3	TRUE	FALSE
chr17	75246585	C	T	ENST00000537686	ENSG00000125447	GGA3	TRUE	FALSE
chr17	75246586	T	A	ENST00000537686	ENSG00000125447	GGA3	TRUE	FALSE
chr17	75246586	T	C	ENST00000537686	ENSG00000125447	GGA3	TRUE	FALSE
chr17	75246586	T	G	ENST00000537686	ENSG00000125447	GGA3	TRUE	FALSE
chr17	75246710	A	C	ENST00000537686	ENSG00000125447	GGA3	TRUE	FALSE
chr17	75246710	A	G	ENST00000537686	ENSG00000125447	GGA3	TRUE	FALSE
chr17	75246710	A	T	ENST00000537686	ENSG00000125447	GGA3	TRUE	FALSE
chr17	75246711	C	A	ENST00000537686	ENSG00000125447	GGA3	TRUE	FALSE
chr17	75246711	C	G	ENST00000537686	ENSG00000125447	GGA3	TRUE	FALSE
chr17	75246711	C	T	ENST00000537686	ENSG00000125447	GGA3	TRUE	FALSE
chr17	75246716	C	A	ENST00000537686	ENSG00000125447	GGA3	TRUE	TRUE
chr17	75246722	C	A	ENST00000537686	ENSG00000125447	GGA3	TRUE	TRUE
chr17	75246725	T	A	ENST00000537686	ENSG00000125447	GGA3	TRUE	TRUE
chr17	75246734	G	A	ENST00000537686	ENSG00000125447	GGA3	TRUE	TRUE
chr17	75246738	A	T	ENST00000537686	ENSG00000125447	GGA3	TRUE	TRUE
chr17	75246753	G	C	ENST00000537686	ENSG00000125447	GGA3	TRUE	TRUE
chr17	75246753	G	T	ENST00000537686	ENSG00000125447	GGA3	TRUE	TRUE
chr17	75246758	C	A	ENST00000537686	ENSG00000125447	GGA3	TRUE	TRUE
chr17	75246759	C	T	ENST00000537686	ENSG00000125447	GGA3	TRUE	TRUE
chr17	75246760	C	T	ENST00000537686	ENSG00000125447	GGA3	TRUE	TRUE
chr17	75246767	C	A	ENST00000537686	ENSG00000125447	GGA3	TRUE	FALSE
chr17	75246770	G	A	ENST00000537686	ENSG00000125447	GGA3	TRUE	FALSE
chr17	75246794	T	A	ENST00000537686	ENSG00000125447	GGA3	FALSE	FALSE
chr17	75246797	C	A	ENST00000537686	ENSG00000125447	GGA3	TRUE	FALSE
chr17	75246797	C	G	ENST00000537686	ENSG00000125447	GGA3	TRUE	FALSE
chr17	75246797	C	T	ENST00000537686	ENSG00000125447	GGA3	TRUE	FALSE
chr17	75246798	T	A	ENST00000537686	ENSG00000125447	GGA3	TRUE	FALSE
chr17	75246798	T	C	ENST00000537686	ENSG00000125447	GGA3	TRUE	FALSE
chr17	75246798	T	G	ENST00000537686	ENSG00000125447	GGA3	TRUE	FALSE
chr17	75261546	A	C	ENST00000537686	ENSG00000125447	GGA3	TRUE	FALSE
chr17	75261546	A	G	ENST00000537686	ENSG00000125447	GGA3	TRUE	FALSE
chr17	75261546	A	T	ENST00000537686	ENSG00000125447	GGA3	TRUE	FALSE
chr17	75261547	C	A	ENST00000537686	ENSG00000125447	GGA3	TRUE	FALSE
chr17	75261547	C	G	ENST00000537686	ENSG00000125447	GGA3	TRUE	FALSE
chr17	75261547	C	T	ENST00000537686	ENSG00000125447	GGA3	TRUE	FALSE
chr17	75261552	C	T	ENST00000537686	ENSG00000125447	GGA3	FALSE	FALSE
chr17	75261553	C	T	ENST00000537686	ENSG00000125447	GGA3	FALSE	FALSE
chr17	75261560	C	A	ENST00000537686	ENSG00000125447	GGA3	FALSE	FALSE
chr17	75261569	C	A	ENST00000537686	ENSG00000125447	GGA3	FALSE	FALSE
chr17	75261575	C	A	ENST00000537686	ENSG00000125447	GGA3	FALSE	FALSE
chr17	75261581	C	A	ENST00000537686	ENSG00000125447	GGA3	FALSE	FALSE
chr17	75261919	A	T	ENST00000245539	ENSG00000125445	MRPS7	FALSE	FALSE
chr17	75261928	C	T	ENST00000245539	ENSG00000125445	MRPS7	FALSE	FALSE
chr17	75261931	G	T	ENST00000245539	ENSG00000125445	MRPS7	FALSE	FALSE
chr17	75261935	G	A	ENST00000245539	ENSG00000125445	MRPS7	FALSE	FALSE
chr17	75261936	G	A	ENST00000245539	ENSG00000125445	MRPS7	FALSE	FALSE
chr17	75261938	C	A	ENST00000245539	ENSG00000125445	MRPS7	FALSE	FALSE
chr17	75261950	T	A	ENST00000245539	ENSG00000125445	MRPS7	FALSE	FALSE
chr17	75261971	T	A	ENST00000245539	ENSG00000125445	MRPS7	TRUE	FALSE
chr17	75261973	C	T	ENST00000245539	ENSG00000125445	MRPS7	TRUE	TRUE
chr17	75261984	G	A	ENST00000245539	ENSG00000125445	MRPS7	TRUE	FALSE
chr17	75261984	G	C	ENST00000245539	ENSG00000125445	MRPS7	TRUE	FALSE
chr17	75261984	G	T	ENST00000245539	ENSG00000125445	MRPS7	TRUE	FALSE
chr17	75261985	T	A	ENST00000245539	ENSG00000125445	MRPS7	TRUE	FALSE
chr17	75261985	T	C	ENST00000245539	ENSG00000125445	MRPS7	TRUE	FALSE
chr17	75261985	T	G	ENST00000245539	ENSG00000125445	MRPS7	TRUE	FALSE
chr17	75262495	A	C	ENST00000245539	ENSG00000125445	MRPS7	TRUE	FALSE
chr17	75262495	A	G	ENST00000245539	ENSG00000125445	MRPS7	TRUE	FALSE
chr17	75262495	A	T	ENST00000245539	ENSG00000125445	MRPS7	TRUE	FALSE
chr17	75262496	G	A	ENST00000245539	ENSG00000125445	MRPS7	TRUE	FALSE
chr17	75262496	G	C	ENST00000245539	ENSG00000125445	MRPS7	TRUE	FALSE
chr17	75262496	G	T	ENST00000245539	ENSG00000125445	MRPS7	TRUE	FALSE
chr17	75262504	C	T	ENST00000245539	ENSG00000125445	MRPS7	TRUE	TRUE
chr17	75262510	A	T	ENST00000245539	ENSG00000125445	MRPS7
chr17	75262514	G	A	ENST00000245539	ENSG00000125445	MRPS7	TRUE	TRUE
chr17	75262515	G	A	ENST00000245539	ENSG00000125445	MRPS7	TRUE	TRUE
chr17	75262524	T	A	ENST00000245539	ENSG00000125445	MRPS7	TRUE	TRUE
chr17	75262524	T	G	ENST00000245539	ENSG00000125445	MRPS7	TRUE	TRUE
chr17	75262531	G	T	ENST00000245539	ENSG00000125445	MRPS7	TRUE	TRUE
chr17	75262537	A	T	ENST00000245539	ENSG00000125445	MRPS7	TRUE	TRUE
chr17	75262547	T	A	ENST00000245539	ENSG00000125445	MRPS7	TRUE	TRUE
chr17	75262555	A	T	ENST00000245539	ENSG00000125445	MRPS7	TRUE	TRUE
chr17	75262558	G	T	ENST00000245539	ENSG00000125445	MRPS7	TRUE	TRUE
chr17	75262563	T	A	ENST00000245539	ENSG00000125445	MRPS7	TRUE	TRUE
chr17	75262563	T	G	ENST00000245539	ENSG00000125445	MRPS7	TRUE	TRUE
chr17	75262566	T	A	ENST00000245539	ENSG00000125445	MRPS7	TRUE	TRUE
chr17	75262566	T	G	ENST00000245539	ENSG00000125445	MRPS7	TRUE	TRUE
chr17	75262570	A	T	ENST00000245539	ENSG00000125445	MRPS7	TRUE	TRUE
chr17	75262579	G	T	ENST00000245539	ENSG00000125445	MRPS7	TRUE	TRUE
chr17	75262582	G	T	ENST00000245539	ENSG00000125445	MRPS7	TRUE	TRUE
chr17	75262591	G	T	ENST00000245539	ENSG00000125445	MRPS7	TRUE	TRUE
chr17	75262594	G	T	ENST00000245539	ENSG00000125445	MRPS7	TRUE	TRUE
chr17	75262597	G	T	ENST00000245539	ENSG00000125445	MRPS7	TRUE	TRUE
chr17	75262600	A	T	ENST00000245539	ENSG00000125445	MRPS7	TRUE	TRUE
chr17	75262605	T	A	ENST00000245539	ENSG00000125445	MRPS7	TRUE	TRUE
chr17	75262605	T	G	ENST00000245539	ENSG00000125445	MRPS7	TRUE	TRUE
chr17	75262612	G	T	ENST00000245539	ENSG00000125445	MRPS7	TRUE	TRUE
chr17	75262618	A	T	ENST00000245539	ENSG00000125445	MRPS7	TRUE	TRUE
chr17	75262621	A	T	ENST00000245539	ENSG00000125445	MRPS7	TRUE	TRUE
chr17	75262627	C	T	ENST00000245539	ENSG00000125445	MRPS7	TRUE	TRUE
chr17	75262636	A	T	ENST00000245539	ENSG00000125445	MRPS7	TRUE	TRUE
chr17	75262654	A	T	ENST00000245539	ENSG00000125445	MRPS7	TRUE	TRUE
chr17	75262672	G	T	ENST00000245539	ENSG00000125445	MRPS7	TRUE	TRUE
chr17	75262689	G	A	ENST00000245539	ENSG00000125445	MRPS7	TRUE	TRUE
chr17	75262689	G	C	ENST00000245539	ENSG00000125445	MRPS7	TRUE	TRUE
chr17	75262689	G	T	ENST00000245539	ENSG00000125445	MRPS7	TRUE	TRUE
chr17	75262690	T	A	ENST00000245539	ENSG00000125445	MRPS7	TRUE	TRUE
chr17	75262690	T	C	ENST00000245539	ENSG00000125445	MRPS7	TRUE	TRUE
chr17	75262690	T	G	ENST00000245539	ENSG00000125445	MRPS7	TRUE	TRUE
chr17	75262802	A	C	ENST00000245539	ENSG00000125445	MRPS7	TRUE	FALSE
chr17	75262802	A	G	ENST00000245539	ENSG00000125445	MRPS7	TRUE	TRUE
chr17	75262802	A	T	ENST00000245539	ENSG00000125445	MRPS7	TRUE	FALSE
chr17	75262803	G	A	ENST00000245539	ENSG00000125445	MRPS7	TRUE	FALSE
chr17	75262803	G	C	ENST00000245539	ENSG00000125445	MRPS7	TRUE	FALSE
chr17	75262803	G	T	ENST00000245539	ENSG00000125445	MRPS7	TRUE	FALSE
chr17	75262805	A	T	ENST00000245539	ENSG00000125445	MRPS7	TRUE	TRUE
chr17	75262829	G	T	ENST00000245539	ENSG00000125445	MRPS7	TRUE	TRUE
chr17	75262832	G	T	ENST00000245539	ENSG00000125445	MRPS7	TRUE	TRUE
chr17	75262838	A	T	ENST00000245539	ENSG00000125445	MRPS7	TRUE	TRUE
chr17	75262850	A	T	ENST00000245539	ENSG00000125445	MRPS7	TRUE	TRUE
chr17	75262865	C	T	ENST00000245539	ENSG00000125445	MRPS7	TRUE	TRUE
chr17	75262868	G	A	ENST00000245539	ENSG00000125445	MRPS7	TRUE	TRUE
chr17	75262868	G	C	ENST00000245539	ENSG00000125445	MRPS7	TRUE	TRUE
chr17	75262868	G	T	ENST00000245539	ENSG00000125445	MRPS7	TRUE	TRUE
chr17	75262869	T	A	ENST00000245539	ENSG00000125445	MRPS7	TRUE	TRUE
chr17	75262869	T	C	ENST00000245539	ENSG00000125445	MRPS7	TRUE	FALSE
chr17	75262869	T	G	ENST00000245539	ENSG00000125445	MRPS7	TRUE	TRUE
chr17	75263338	A	C	ENST00000245539	ENSG00000125445	MRPS7	TRUE	TRUE
chr17	75263338	A	G	ENST00000245539	ENSG00000125445	MRPS7	TRUE	TRUE
chr17	75263338	A	T	ENST00000245539	ENSG00000125445	MRPS7	TRUE	TRUE
chr17	75263339	G	A	ENST00000245539	ENSG00000125445	MRPS7	TRUE	FALSE
chr17	75263339	G	C	ENST00000245539	ENSG00000125445	MRPS7	TRUE	TRUE
chr17	75263339	G	T	ENST00000245539	ENSG00000125445	MRPS7	TRUE	TRUE
chr17	75263346	G	T	ENST00000245539	ENSG00000125445	MRPS7	TRUE	TRUE
chr17	75263355	A	T	ENST00000245539	ENSG00000125445	MRPS7	TRUE	TRUE
chr17	75263361	A	T	ENST00000245539	ENSG00000125445	MRPS7	TRUE	TRUE
chr17	75263364	C	T	ENST00000245539	ENSG00000125445	MRPS7	TRUE	TRUE
chr17	75263370	G	T	ENST00000245539	ENSG00000125445	MRPS7	TRUE	TRUE
chr17	75263373	A	T	ENST00000245539	ENSG00000125445	MRPS7	TRUE	TRUE
chr17	75263378	C	A	ENST00000245539	ENSG00000125445	MRPS7	TRUE	TRUE
chr17	75263378	C	G	ENST00000245539	ENSG00000125445	MRPS7	TRUE	TRUE
chr17	75263394	G	T	ENST00000245539	ENSG00000125445	MRPS7	TRUE	TRUE
chr17	75263397	G	T	ENST00000245539	ENSG00000125445	MRPS7	TRUE	TRUE
chr17	75263400	C	T	ENST00000245539	ENSG00000125445	MRPS7	TRUE	TRUE
chr17	75263412	G	T	ENST00000245539	ENSG00000125445	MRPS7	TRUE	TRUE
chr17	75263426	C	A	ENST00000245539	ENSG00000125445	MRPS7	TRUE	TRUE
chr17	75263426	C	G	ENST00000245539	ENSG00000125445	MRPS7	TRUE	TRUE
chr17	75263439	C	T	ENST00000245539	ENSG00000125445	MRPS7	TRUE	TRUE
chr17	75263448	A	T	ENST00000245539	ENSG00000125445	MRPS7	TRUE	TRUE
chr17	75263456	T	A	ENST00000245539	ENSG00000125445	MRPS7	TRUE	TRUE
chr17	75263457	G	T	ENST00000245539	ENSG00000125445	MRPS7	FALSE	FALSE
chr17	75263487	A	T	ENST00000245539	ENSG00000125445	MRPS7	FALSE	FALSE
chr17	75263490	G	T	ENST00000245539	ENSG00000125445	MRPS7	FALSE	FALSE
chr17	75263504	C	A	ENST00000245539	ENSG00000125445	MRPS7	FALSE	FALSE
chr17	75263504	C	G	ENST00000245539	ENSG00000125445	MRPS7	FALSE	FALSE
chr17	75263505	C	T	ENST00000245539	ENSG00000125445	MRPS7	FALSE	FALSE
chr17	75263508	G	A	ENST00000245539	ENSG00000125445	MRPS7	TRUE	FALSE
chr17	75263508	G	C	ENST00000245539	ENSG00000125445	MRPS7	TRUE	FALSE
chr17	75263508	G	T	ENST00000245539	ENSG00000125445	MRPS7	TRUE	FALSE
chr17	75263509	T	A	ENST00000245539	ENSG00000125445	MRPS7	TRUE	FALSE
chr17	75263509	T	C	ENST00000245539	ENSG00000125445	MRPS7	TRUE	FALSE
chr17	75263509	T	G	ENST00000245539	ENSG00000125445	MRPS7	TRUE	FALSE
chr17	75265700	A	C	ENST00000245539	ENSG00000125445	MRPS7	TRUE	FALSE
chr17	75265700	A	G	ENST00000245539	ENSG00000125445	MRPS7	TRUE	FALSE
chr17	75265700	A	T	ENST00000245539	ENSG00000125445	MRPS7	TRUE	FALSE
chr17	75265701	G	A	ENST00000245539	ENSG00000125445	MRPS7	TRUE	FALSE
chr17	75265701	G	C	ENST00000245539	ENSG00000125445	MRPS7	TRUE	FALSE
chr17	75265701	G	T	ENST00000245539	ENSG00000125445	MRPS7	TRUE	FALSE
chr17	75265747	A	T	ENST00000245539	ENSG00000125445	MRPS7	FALSE	FALSE
chr17	75265751	G	A	ENST00000245539	ENSG00000125445	MRPS7	FALSE	FALSE
chr17	75265752	G	A	ENST00000245539	ENSG00000125445	MRPS7	FALSE	FALSE
chr17	75265762	G	T	ENST00000245539	ENSG00000125445	MRPS7	FALSE	FALSE
chr17	75265767	C	A	ENST00000245539	ENSG00000125445	MRPS7	FALSE	FALSE
chr17	75265774	A	T	ENST00000245539	ENSG00000125445	MRPS7	FALSE	FALSE
chr17	75265777	A	T	ENST00000245539	ENSG00000125445	MRPS7	FALSE	FALSE
chr17	75265783	C	T	ENST00000245539	ENSG00000125445	MRPS7	FALSE	FALSE
chr17	75265801	G	T	ENST00000245539	ENSG00000125445	MRPS7	FALSE	FALSE
chr17	75265804	A	T	ENST00000245539	ENSG00000125445	MRPS7	FALSE	FALSE
chr17	75265811	C	A	ENST00000245539	ENSG00000125445	MRPS7	FALSE	FALSE
chr17	75265811	C	G	ENST00000245539	ENSG00000125445	MRPS7	FALSE	FALSE
chr17	75265816	A	T	ENST00000245539	ENSG00000125445	MRPS7	FALSE	FALSE
chr17	75265825	G	T	ENST00000245539	ENSG00000125445	MRPS7	FALSE	FALSE
chr17	75265840	C	T	ENST00000245539	ENSG00000125445	MRPS7	FALSE	FALSE
chr17	75265855	A	T	ENST00000245539	ENSG00000125445	MRPS7	FALSE	FALSE
chr17	75265861	A	T	ENST00000245539	ENSG00000125445	MRPS7	FALSE	FALSE
chr17	75265871	T	A	ENST00000245539	ENSG00000125445	MRPS7	FALSE	FALSE
chr17	75265876	A	T	ENST00000245539	ENSG00000125445	MRPS7	FALSE	FALSE
chr17	75265885	G	T	ENST00000245539	ENSG00000125445	MRPS7	FALSE	FALSE
chr17	75265911	C	A	ENST00000245539	ENSG00000125445	MRPS7	FALSE	FALSE
chr17	75265911	C	G	ENST00000245539	ENSG00000125445	MRPS7	FALSE	FALSE
chr17	75265916	G	A	ENST00000245539	ENSG00000125445	MRPS7	FALSE	FALSE
chr17	75265917	G	A	ENST00000245539	ENSG00000125445	MRPS7	FALSE	FALSE
chr17	75265919	G	A	ENST00000245539	ENSG00000125445	MRPS7	FALSE	FALSE
chr17	75265920	G	A	ENST00000245539	ENSG00000125445	MRPS7	FALSE	FALSE
chr17	75266754	C	A	ENST00000325102	ENSG00000125457	MIF4GD	FALSE	FALSE
chr17	75266758	G	C	ENST00000325102	ENSG00000125457	MIF4GD	FALSE	FALSE
chr17	75266758	G	T	ENST00000325102	ENSG00000125457	MIF4GD	FALSE	FALSE
chr17	75266761	G	C	ENST00000325102	ENSG00000125457	MIF4GD	FALSE	FALSE
chr17	75266761	G	T	ENST00000325102	ENSG00000125457	MIF4GD	FALSE	FALSE
chr17	75266764	A	C	ENST00000325102	ENSG00000125457	MIF4GD	FALSE	FALSE
chr17	75266764	A	T	ENST00000325102	ENSG00000125457	MIF4GD	FALSE	FALSE
chr17	75266769	T	A	ENST00000325102	ENSG00000125457	MIF4GD	FALSE	FALSE
chr17	75266790	T	A	ENST00000325102	ENSG00000125457	MIF4GD	FALSE	FALSE
chr17	75266791	C	T	ENST00000325102	ENSG00000125457	MIF4GD	FALSE	FALSE
chr17	75266792	C	T	ENST00000325102	ENSG00000125457	MIF4GD	FALSE	FALSE
chr17	75266811	C	A	ENST00000325102	ENSG00000125457	MIF4GD	FALSE	FALSE
chr17	75266820	C	A	ENST00000325102	ENSG00000125457	MIF4GD	FALSE	FALSE
chr17	75266835	G	A	ENST00000325102	ENSG00000125457	MIF4GD	FALSE	FALSE
chr17	75266895	C	A	ENST00000325102	ENSG00000125457	MIF4GD	FALSE	FALSE
chr17	75266907	G	A	ENST00000325102	ENSG00000125457	MIF4GD	FALSE	FALSE
chr17	75266919	T	A	ENST00000325102	ENSG00000125457	MIF4GD	FALSE	FALSE
chr17	75266922	C	A	ENST00000325102	ENSG00000125457	MIF4GD	FALSE	FALSE
chr17	75266928	G	A	ENST00000325102	ENSG00000125457	MIF4GD	FALSE	FALSE
chr17	75266931	C	A	ENST00000325102	ENSG00000125457	MIF4GD	FALSE	FALSE
chr17	75266949	G	A	ENST00000325102	ENSG00000125457	MIF4GD	FALSE	FALSE
chr17	75266957	A	T	ENST00000325102	ENSG00000125457	MIF4GD	FALSE	FALSE
chr17	75266959	A	T	ENST00000325102	ENSG00000125457	MIF4GD	FALSE	FALSE
chr17	75266968	C	A	ENST00000325102	ENSG00000125457	MIF4GD	TRUE	FALSE
chr17	75266968	C	G	ENST00000325102	ENSG00000125457	MIF4GD	TRUE	FALSE
chr17	75266968	C	T	ENST00000325102	ENSG00000125457	MIF4GD	TRUE	FALSE
chr17	75266969	T	A	ENST00000325102	ENSG00000125457	MIF4GD	TRUE	FALSE
chr17	75266969	T	C	ENST00000325102	ENSG00000125457	MIF4GD	TRUE	FALSE
chr17	75266969	T	G	ENST00000325102	ENSG00000125457	MIF4GD	TRUE	FALSE
chr17	75267536	A	C	ENST00000325102	ENSG00000125457	MIF4GD	TRUE	FALSE
chr17	75267536	A	G	ENST00000325102	ENSG00000125457	MIF4GD	TRUE	FALSE
chr17	75267536	A	T	ENST00000325102	ENSG00000125457	MIF4GD	TRUE	FALSE
chr17	75267537	C	A	ENST00000325102	ENSG00000125457	MIF4GD	TRUE	FALSE
chr17	75267537	C	G	ENST00000325102	ENSG00000125457	MIF4GD	TRUE	FALSE
chr17	75267537	C	T	ENST00000325102	ENSG00000125457	MIF4GD	TRUE	FALSE
chr17	75267540	C	A	ENST00000325102	ENSG00000125457	MIF4GD	FALSE	FALSE
chr17	75267543	C	A	ENST00000325102	ENSG00000125457	MIF4GD	FALSE	FALSE
chr17	75267546	C	A	ENST00000325102	ENSG00000125457	MIF4GD	FALSE	FALSE
chr17	75267549	T	A	ENST00000325102	ENSG00000125457	MIF4GD	FALSE	FALSE
chr17	75267554	A	T	ENST00000325102	ENSG00000125457	MIF4GD	FALSE	FALSE
chr17	75267567	G	A	ENST00000325102	ENSG00000125457	MIF4GD	FALSE	FALSE
chr17	75267583	G	T	ENST00000325102	ENSG00000125457	MIF4GD	FALSE	FALSE
chr17	75267589	A	C	ENST00000325102	ENSG00000125457	MIF4GD	TRUE	TRUE
chr17	75267589	A	T	ENST00000325102	ENSG00000125457	MIF4GD	TRUE	TRUE
chr17	75267631	C	A	ENST00000325102	ENSG00000125457	MIF4GD	TRUE	TRUE
chr17	75267631	C	G	ENST00000325102	ENSG00000125457	MIF4GD	TRUE	FALSE
chr17	75267631	C	T	ENST00000325102	ENSG00000125457	MIF4GD	TRUE	TRUE
chr17	75267632	T	A	ENST00000325102	ENSG00000125457	MIF4GD	TRUE	TRUE
chr17	75267632	T	C	ENST00000325102	ENSG00000125457	MIF4GD	TRUE	TRUE
chr17	75267632	T	G	ENST00000325102	ENSG00000125457	MIF4GD	TRUE	FALSE
chr17	75267744	A	C	ENST00000325102	ENSG00000125457	MIF4GD	TRUE	FALSE
chr17	75267744	A	G	ENST00000325102	ENSG00000125457	MIF4GD	TRUE	FALSE
chr17	75267744	A	T	ENST00000325102	ENSG00000125457	MIF4GD	TRUE	FALSE
chr17	75267745	C	A	ENST00000325102	ENSG00000125457	MIF4GD	TRUE	FALSE
chr17	75267745	C	G	ENST00000325102	ENSG00000125457	MIF4GD	TRUE	FALSE
chr17	75267745	C	T	ENST00000325102	ENSG00000125457	MIF4GD	TRUE	FALSE
chr17	75267752	G	C	ENST00000325102	ENSG00000125457	MIF4GD	TRUE	TRUE
chr17	75267752	G	T	ENST00000325102	ENSG00000125457	MIF4GD	TRUE	TRUE
chr17	75267767	G	T	ENST00000325102	ENSG00000125457	MIF4GD	TRUE	TRUE
chr17	75267782	A	C	ENST00000325102	ENSG00000125457	MIF4GD	TRUE	TRUE
chr17	75267782	A	T	ENST00000325102	ENSG00000125457	MIF4GD	TRUE	TRUE
chr17	75267785	G	T	ENST00000325102	ENSG00000125457	MIF4GD	TRUE	TRUE
chr17	75267791	C	T	ENST00000325102	ENSG00000125457	MIF4GD	TRUE	TRUE
chr17	75267792	C	T	ENST00000325102	ENSG00000125457	MIF4GD	TRUE	TRUE
chr17	75267799	G	A	ENST00000325102	ENSG00000125457	MIF4GD	TRUE	TRUE
chr17	75267814	G	A	ENST00000325102	ENSG00000125457	MIF4GD	TRUE	TRUE
chr17	75267820	G	A	ENST00000325102	ENSG00000125457	MIF4GD	TRUE	TRUE
chr17	75267823	C	A	ENST00000325102	ENSG00000125457	MIF4GD	TRUE	TRUE
chr17	75267832	G	A	ENST00000325102	ENSG00000125457	MIF4GD	TRUE	TRUE
chr17	75267833	G	C	ENST00000325102	ENSG00000125457	MIF4GD	TRUE	TRUE
chr17	75267833	G	T	ENST00000325102	ENSG00000125457	MIF4GD	TRUE	TRUE
chr17	75267838	C	A	ENST00000325102	ENSG00000125457	MIF4GD	TRUE	TRUE
chr17	75267841	G	A	ENST00000325102	ENSG00000125457	MIF4GD	TRUE	TRUE
chr17	75267844	G	A	ENST00000325102	ENSG00000125457	MIF4GD	TRUE	TRUE
chr17	75267862	C	A	ENST00000325102	ENSG00000125457	MIF4GD	TRUE	TRUE
chr17	75267868	G	A	ENST00000325102	ENSG00000125457	MIF4GD	TRUE	TRUE
chr17	75267880	G	A	ENST00000325102	ENSG00000125457	MIF4GD	TRUE	TRUE
chr17	75267889	G	A	ENST00000325102	ENSG00000125457	MIF4GD	TRUE	TRUE
chr17	75267892	T	A	ENST00000325102	ENSG00000125457	MIF4GD	TRUE	TRUE
chr17	75267898	C	A	ENST00000325102	ENSG00000125457	MIF4GD	TRUE	TRUE
chr17	75267902	C	A	ENST00000325102	ENSG00000125457	MIF4GD	TRUE	FALSE
chr17	75267902	C	G	ENST00000325102	ENSG00000125457	MIF4GD	TRUE	FALSE
chr17	75267902	C	T	ENST00000325102	ENSG00000125457	MIF4GD	TRUE	FALSE
chr17	75267903	T	A	ENST00000325102	ENSG00000125457	MIF4GD	TRUE	FALSE
chr17	75267903	T	C	ENST00000325102	ENSG00000125457	MIF4GD	TRUE	FALSE
chr17	75267903	T	G	ENST00000325102	ENSG00000125457	MIF4GD	TRUE	FALSE
chr17	75268081	A	C	ENST00000325102	ENSG00000125457	MIF4GD	TRUE	FALSE
chr17	75268081	A	G	ENST00000325102	ENSG00000125457	MIF4GD	TRUE	FALSE
chr17	75268081	A	T	ENST00000325102	ENSG00000125457	MIF4GD	TRUE	FALSE
chr17	75268082	C	A	ENST00000325102	ENSG00000125457	MIF4GD	TRUE	FALSE
chr17	75268082	C	G	ENST00000325102	ENSG00000125457	MIF4GD	TRUE	FALSE
chr17	75268082	C	T	ENST00000325102	ENSG00000125457	MIF4GD	TRUE	FALSE
chr17	75268085	G	A	ENST00000325102	ENSG00000125457	MIF4GD	TRUE	TRUE
chr17	75268095	G	C	ENST00000325102	ENSG00000125457	MIF4GD	TRUE	TRUE
chr17	75268095	G	T	ENST00000325102	ENSG00000125457	MIF4GD	TRUE	TRUE
chr17	75268098	G	T	ENST00000325102	ENSG00000125457	MIF4GD	TRUE	TRUE
chr17	75268109	C	A	ENST00000325102	ENSG00000125457	MIF4GD	TRUE	TRUE
chr17	75268115	C	A	ENST00000325102	ENSG00000125457	MIF4GD	TRUE	TRUE
chr17	75268118	T	A	ENST00000325102	ENSG00000125457	MIF4GD	TRUE	TRUE
chr17	75268128	A	T	ENST00000325102	ENSG00000125457	MIF4GD	TRUE	TRUE
chr17	75268136	G	A	ENST00000325102	ENSG00000125457	MIF4GD	TRUE	TRUE
chr17	75268169	T	A	ENST00000325102	ENSG00000125457	MIF4GD	TRUE	TRUE
chr17	75268172	C	A	ENST00000325102	ENSG00000125457	MIF4GD	TRUE	TRUE
chr17	75268174	A	T	ENST00000325102	ENSG00000125457	MIF4GD	TRUE	TRUE
chr17	75268193	C	A	ENST00000325102	ENSG00000125457	MIF4GD	TRUE	FALSE
chr17	75268193	C	G	ENST00000325102	ENSG00000125457	MIF4GD	TRUE	FALSE
chr17	75268193	C	T	ENST00000325102	ENSG00000125457	MIF4GD	TRUE	FALSE
chr17	75268194	T	A	ENST00000325102	ENSG00000125457	MIF4GD	TRUE	FALSE
chr17	75268194	T	C	ENST00000325102	ENSG00000125457	MIF4GD	TRUE	FALSE
chr17	75268194	T	G	ENST00000325102	ENSG00000125457	MIF4GD	TRUE	FALSE
chr17	75270112	A	C	ENST00000325102	ENSG00000125457	MIF4GD	TRUE	FALSE
chr17	75270112	A	G	ENST00000325102	ENSG00000125457	MIF4GD	FALSE	FALSE
chr17	75270112	A	T	ENST00000325102	ENSG00000125457	MIF4GD	TRUE	FALSE
chr17	75270113	C	A	ENST00000325102	ENSG00000125457	MIF4GD	TRUE	FALSE
chr17	75270113	C	G	ENST00000325102	ENSG00000125457	MIF4GD	TRUE	FALSE
chr17	75270113	C	T	ENST00000325102	ENSG00000125457	MIF4GD	TRUE	FALSE
chr17	75270117	T	A	ENST00000325102	ENSG00000125457	MIF4GD	TRUE	TRUE
chr17	75270129	T	A	ENST00000325102	ENSG00000125457	MIF4GD	TRUE	FALSE
chr17	75270138	G	A	ENST00000325102	ENSG00000125457	MIF4GD	TRUE	FALSE
chr17	75270141	G	A	ENST00000325102	ENSG00000125457	MIF4GD	TRUE	FALSE
chr17	75270147	C	A	ENST00000325102	ENSG00000125457	MIF4GD	FALSE	FALSE
chr17	75270162	G	A	ENST00000325102	ENSG00000125457	MIF4GD	FALSE	FALSE
chr17	75270168	T	A	ENST00000325102	ENSG00000125457	MIF4GD	FALSE	FALSE
chr17	75270169	A	C	ENST00000325102	ENSG00000125457	MIF4GD	FALSE	FALSE
chr17	75270169	A	T	ENST00000325102	ENSG00000125457	MIF4GD	FALSE	FALSE
chr17	75270174	C	A	ENST00000325102	ENSG00000125457	MIF4GD	FALSE	FALSE
chr17	75270177	C	A	ENST00000325102	ENSG00000125457	MIF4GD	FALSE	FALSE
chr17	75270180	T	A	ENST00000325102	ENSG00000125457	MIF4GD	FALSE	FALSE
chr17	75270189	C	A	ENST00000325102	ENSG00000125457	MIF4GD	FALSE	FALSE
chr17	75270246	C	A	ENST00000325102	ENSG00000125457	MIF4GD	TRUE	FALSE
chr17	75270246	C	G	ENST00000325102	ENSG00000125457	MIF4GD	TRUE	FALSE
chr17	75270246	C	T	ENST00000325102	ENSG00000125457	MIF4GD	TRUE	FALSE
chr17	75270247	T	A	ENST00000325102	ENSG00000125457	MIF4GD	TRUE	FALSE
chr17	75270247	T	C	ENST00000325102	ENSG00000125457	MIF4GD	TRUE	FALSE
chr17	75270247	T	G	ENST00000325102	ENSG00000125457	MIF4GD	TRUE	FALSE
chr17	75271142	A	C	ENST00000325102	ENSG00000125457	MIF4GD	FALSE	FALSE
chr17	75271142	A	G	ENST00000325102	ENSG00000125457	MIF4GD	FALSE	FALSE
chr17	75271142	A	T	ENST00000325102	ENSG00000125457	MIF4GD	FALSE	FALSE
chr17	75271143	C	A	ENST00000325102	ENSG00000125457	MIF4GD	FALSE	FALSE
chr17	75271143	C	G	ENST00000325102	ENSG00000125457	MIF4GD	FALSE	FALSE
chr17	75271143	C	T	ENST00000325102	ENSG00000125457	MIF4GD	FALSE	FALSE
chr17	75273459	G	A	ENST00000416858	ENSG00000125454	SLC25A19	FALSE	FALSE
chr17	75273478	G	T	ENST00000416858	ENSG00000125454	SLC25A19	FALSE	FALSE
chr17	75273493	A	T	ENST00000416858	ENSG00000125454	SLC25A19	FALSE	FALSE
chr17	75273504	C	A	ENST00000416858	ENSG00000125454	SLC25A19	FALSE	FALSE
chr17	75273505	A	C	ENST00000416858	ENSG00000125454	SLC25A19	FALSE	FALSE
chr17	75273505	A	T	ENST00000416858	ENSG00000125454	SLC25A19	FALSE	FALSE
chr17	75273509	G	T	ENST00000416858	ENSG00000125454	SLC25A19	FALSE	FALSE
chr17	75273543	T	A	ENST00000416858	ENSG00000125454	SLC25A19	FALSE	FALSE
chr17	75273548	A	T	ENST00000416858	ENSG00000125454	SLC25A19	FALSE	FALSE
chr17	75273567	T	A	ENST00000416858	ENSG00000125454	SLC25A19	FALSE	FALSE
chr17	75273588	C	A	ENST00000416858	ENSG00000125454	SLC25A19	FALSE	FALSE
chr17	75273591	T	A	ENST00000416858	ENSG00000125454	SLC25A19	FALSE	FALSE
chr17	75273594	G	A	ENST00000416858	ENSG00000125454	SLC25A19	FALSE	FALSE
chr17	75273603	G	A	ENST00000416858	ENSG00000125454	SLC25A19	FALSE	FALSE
chr17	75273606	T	A	ENST00000416858	ENSG00000125454	SLC25A19	FALSE	FALSE
chr17	75273610	A	T	ENST00000416858	ENSG00000125454	SLC25A19	FALSE	FALSE
chr17	75273627	T	A	ENST00000416858	ENSG00000125454	SLC25A19	FALSE	FALSE
chr17	75273628	G	C	ENST00000416858	ENSG00000125454	SLC25A19	FALSE	FALSE
chr17	75273628	G	T	ENST00000416858	ENSG00000125454	SLC25A19	FALSE	FALSE
chr17	75273633	T	A	ENST00000416858	ENSG00000125454	SLC25A19	FALSE	FALSE
chr17	75273640	C	A	ENST00000416858	ENSG00000125454	SLC25A19	TRUE	FALSE
chr17	75273640	C	G	ENST00000416858	ENSG00000125454	SLC25A19	TRUE	FALSE
chr17	75273640	C	T	ENST00000416858	ENSG00000125454	SLC25A19	TRUE	FALSE
chr17	75273641	T	A	ENST00000416858	ENSG00000125454	SLC25A19	TRUE	FALSE
chr17	75273641	T	C	ENST00000416858	ENSG00000125454	SLC25A19	TRUE	FALSE
chr17	75273641	T	G	ENST00000416858	ENSG00000125454	SLC25A19	TRUE	FALSE
chr17	75277351	A	C	ENST00000416858	ENSG00000125454	SLC25A19	TRUE	FALSE
chr17	75277351	A	G	ENST00000416858	ENSG00000125454	SLC25A19	TRUE	FALSE
chr17	75277351	A	T	ENST00000416858	ENSG00000125454	SLC25A19	TRUE	FALSE
chr17	75277352	C	A	ENST00000416858	ENSG00000125454	SLC25A19	TRUE	FALSE
chr17	75277352	C	G	ENST00000416858	ENSG00000125454	SLC25A19	TRUE	FALSE
chr17	75277352	C	T	ENST00000416858	ENSG00000125454	SLC25A19	TRUE	FALSE
chr17	75277355	G	A	ENST00000416858	ENSG00000125454	SLC25A19	FALSE	FALSE
chr17	75277370	T	A	ENST00000416858	ENSG00000125454	SLC25A19	FALSE	FALSE
chr17	75277379	C	A	ENST00000416858	ENSG00000125454	SLC25A19	FALSE	FALSE
chr17	75277388	C	A	ENST00000416858	ENSG00000125454	SLC25A19	FALSE	FALSE
chr17	75277394	G	A	ENST00000416858	ENSG00000125454	SLC25A19	FALSE	FALSE
chr17	75277403	T	A	ENST00000416858	ENSG00000125454	SLC25A19	FALSE	FALSE
chr17	75277406	T	A	ENST00000416858	ENSG00000125454	SLC25A19	TRUE	TRUE
chr17	75277422	A	C	ENST00000416858	ENSG00000125454	SLC25A19	TRUE	TRUE
chr17	75277422	A	T	ENST00000416858	ENSG00000125454	SLC25A19	TRUE	TRUE
chr17	75277436	T	A	ENST00000416858	ENSG00000125454	SLC25A19	TRUE	TRUE
chr17	75277454	C	A	ENST00000416858	ENSG00000125454	SLC25A19	TRUE	TRUE
chr17	75277461	A	T	ENST00000416858	ENSG00000125454	SLC25A19	TRUE	TRUE
chr17	75277475	G	A	ENST00000416858	ENSG00000125454	SLC25A19	TRUE	TRUE
chr17	75277484	C	A	ENST00000416858	ENSG00000125454	SLC25A19	TRUE	FALSE
chr17	75277484	C	G	ENST00000416858	ENSG00000125454	SLC25A19	TRUE	FALSE
chr17	75277484	C	T	ENST00000416858	ENSG00000125454	SLC25A19	TRUE	FALSE
chr17	75277485	T	A	ENST00000416858	ENSG00000125454	SLC25A19	TRUE	FALSE
chr17	75277485	T	C	ENST00000416858	ENSG00000125454	SLC25A19	TRUE	FALSE
chr17	75277485	T	G	ENST00000416858	ENSG00000125454	SLC25A19	TRUE	FALSE
chr17	75278150	A	C	ENST00000416858	ENSG00000125454	SLC25A19	TRUE	FALSE
chr17	75278150	A	G	ENST00000416858	ENSG00000125454	SLC25A19	TRUE	FALSE
chr17	75278150	A	T	ENST00000416858	ENSG00000125454	SLC25A19	TRUE	FALSE
chr17	75278151	C	A	ENST00000416858	ENSG00000125454	SLC25A19	TRUE	FALSE
chr17	75278151	C	G	ENST00000416858	ENSG00000125454	SLC25A19	TRUE	FALSE
chr17	75278151	C	T	ENST00000416858	ENSG00000125454	SLC25A19	TRUE	FALSE
chr17	75278152	C	A	ENST00000416858	ENSG00000125454	SLC25A19	TRUE	TRUE
chr17	75278158	T	A	ENST00000416858	ENSG00000125454	SLC25A19	TRUE	TRUE
chr17	75278161	T	A	ENST00000416858	ENSG00000125454	SLC25A19	TRUE	TRUE
chr17	75278164	C	A	ENST00000416858	ENSG00000125454	SLC25A19	TRUE	TRUE
chr17	75278167	C	A	ENST00000416858	ENSG00000125454	SLC25A19	TRUE	TRUE
chr17	75278180	C	T	ENST00000416858	ENSG00000125454	SLC25A19	TRUE	TRUE
chr17	75278181	C	T	ENST00000416858	ENSG00000125454	SLC25A19	TRUE	TRUE
chr17	75278185	T	A	ENST00000416858	ENSG00000125454	SLC25A19	TRUE	TRUE
chr17	75278186	G	C	ENST00000416858	ENSG00000125454	SLC25A19	TRUE	TRUE
chr17	75278186	G	T	ENST00000416858	ENSG00000125454	SLC25A19	TRUE	TRUE
chr17	75278197	T	A	ENST00000416858	ENSG00000125454	SLC25A19	TRUE	TRUE
chr17	75278199	A	T	ENST00000416858	ENSG00000125454	SLC25A19	TRUE	TRUE
chr17	75278207	G	C	ENST00000416858	ENSG00000125454	SLC25A19	TRUE	TRUE
chr17	75278207	G	T	ENST00000416858	ENSG00000125454	SLC25A19	TRUE	TRUE
chr17	75278210	G	T	ENST00000416858	ENSG00000125454	SLC25A19	TRUE	TRUE
chr17	75278221	G	A	ENST00000416858	ENSG00000125454	SLC25A19	TRUE	TRUE
chr17	75278231	G	C	ENST00000416858	ENSG00000125454	SLC25A19	TRUE	TRUE
chr17	75278231	G	T	ENST00000416858	ENSG00000125454	SLC25A19	TRUE	TRUE
chr17	75278250	A	T	ENST00000416858	ENSG00000125454	SLC25A19	TRUE	TRUE
chr17	75278262	A	T	ENST00000416858	ENSG00000125454	SLC25A19	TRUE	TRUE
chr17	75278269	T	A	ENST00000416858	ENSG00000125454	SLC25A19	TRUE	TRUE
chr17	75278270	G	C	ENST00000416858	ENSG00000125454	SLC25A19	TRUE	TRUE
chr17	75278270	G	T	ENST00000416858	ENSG00000125454	SLC25A19	TRUE	TRUE
chr17	75278281	G	A	ENST00000416858	ENSG00000125454	SLC25A19	TRUE	TRUE
chr17	75278290	C	A	ENST00000416858	ENSG00000125454	SLC25A19	TRUE	TRUE
chr17	75278297	A	C	ENST00000416858	ENSG00000125454	SLC25A19	TRUE	TRUE
chr17	75278297	A	T	ENST00000416858	ENSG00000125454	SLC25A19	TRUE	TRUE
chr17	75278330	A	C	ENST00000416858	ENSG00000125454	SLC25A19	TRUE	TRUE
chr17	75278330	A	T	ENST00000416858	ENSG00000125454	SLC25A19	TRUE	TRUE
chr17	75278336	C	A	ENST00000416858	ENSG00000125454	SLC25A19	TRUE	FALSE
chr17	75278336	C	G	ENST00000416858	ENSG00000125454	SLC25A19	TRUE	FALSE
chr17	75278336	C	T	ENST00000416858	ENSG00000125454	SLC25A19	TRUE	FALSE
chr17	75278337	T	A	ENST00000416858	ENSG00000125454	SLC25A19	TRUE	FALSE
chr17	75278337	T	C	ENST00000416858	ENSG00000125454	SLC25A19	TRUE	FALSE
chr17	75278337	T	G	ENST00000416858	ENSG00000125454	SLC25A19	TRUE	FALSE
chr17	75283421	A	C	ENST00000416858	ENSG00000125454	SLC25A19	TRUE	FALSE
chr17	75283421	A	G	ENST00000416858	ENSG00000125454	SLC25A19	TRUE	FALSE
chr17	75283421	A	T	ENST00000416858	ENSG00000125454	SLC25A19	TRUE	FALSE
chr17	75283422	C	A	ENST00000416858	ENSG00000125454	SLC25A19	TRUE	FALSE
chr17	75283422	C	G	ENST00000416858	ENSG00000125454	SLC25A19	TRUE	FALSE
chr17	75283422	C	T	ENST00000416858	ENSG00000125454	SLC25A19	TRUE	FALSE
chr17	75283425	T	A	ENST00000416858	ENSG00000125454	SLC25A19	TRUE	TRUE
chr17	75283431	C	A	ENST00000416858	ENSG00000125454	SLC25A19	TRUE	TRUE
chr17	75283437	G	A	ENST00000416858	ENSG00000125454	SLC25A19	TRUE	TRUE
chr17	75283492	A	T	ENST00000416858	ENSG00000125454	SLC25A19	TRUE	TRUE
chr17	75283510	A	T	ENST00000416858	ENSG00000125454	SLC25A19	TRUE	TRUE
chr17	75283526	G	C	ENST00000416858	ENSG00000125454	SLC25A19	TRUE	TRUE
chr17	75283526	G	T	ENST00000416858	ENSG00000125454	SLC25A19	TRUE	TRUE
chr17	75283533	C	A	ENST00000416858	ENSG00000125454	SLC25A19	TRUE	TRUE
chr17	75283543	A	C	ENST00000416858	ENSG00000125454	SLC25A19	TRUE	TRUE
chr17	75283543	A	T	ENST00000416858	ENSG00000125454	SLC25A19	TRUE	TRUE
chr17	75283557	T	A	ENST00000416858	ENSG00000125454	SLC25A19	TRUE	TRUE
chr17	75283569	C	A	ENST00000416858	ENSG00000125454	SLC25A19	TRUE	TRUE
chr17	75283581	C	A	ENST00000416858	ENSG00000125454	SLC25A19	TRUE	TRUE
chr17	75283586	G	C	ENST00000416858	ENSG00000125454	SLC25A19	TRUE	TRUE
chr17	75283586	G	T	ENST00000416858	ENSG00000125454	SLC25A19	TRUE	TRUE
chr17	75283589	A	T	ENST00000416858	ENSG00000125454	SLC25A19	TRUE	TRUE
chr17	75283594	C	A	ENST00000416858	ENSG00000125454	SLC25A19	TRUE	FALSE
chr17	75283594	C	G	ENST00000416858	ENSG00000125454	SLC25A19	TRUE	FALSE
chr17	75283594	C	T	ENST00000416858	ENSG00000125454	SLC25A19	TRUE	FALSE
chr17	75283595	T	A	ENST00000416858	ENSG00000125454	SLC25A19	TRUE	FALSE
chr17	75283595	T	C	ENST00000416858	ENSG00000125454	SLC25A19	TRUE	FALSE
chr17	75283595	T	G	ENST00000416858	ENSG00000125454	SLC25A19	TRUE	FALSE
chr17	75286302	A	C	ENST00000416858	ENSG00000125454	SLC25A19	TRUE	FALSE
chr17	75286302	A	G	ENST00000416858	ENSG00000125454	SLC25A19	TRUE	FALSE
chr17	75286302	A	T	ENST00000416858	ENSG00000125454	SLC25A19	TRUE	FALSE
chr17	75286303	C	A	ENST00000416858	ENSG00000125454	SLC25A19	TRUE	FALSE
chr17	75286303	C	G	ENST00000416858	ENSG00000125454	SLC25A19	TRUE	FALSE
chr17	75286303	C	T	ENST00000416858	ENSG00000125454	SLC25A19	TRUE	FALSE
chr17	75286306	G	A	ENST00000416858	ENSG00000125454	SLC25A19	TRUE	TRUE
chr17	75286315	C	A	ENST00000416858	ENSG00000125454	SLC25A19	TRUE	TRUE
chr17	75286316	A	C	ENST00000416858	ENSG00000125454	SLC25A19	TRUE	TRUE
chr17	75286316	A	T	ENST00000416858	ENSG00000125454	SLC25A19	TRUE	TRUE
chr17	75286336	G	A	ENST00000416858	ENSG00000125454	SLC25A19	TRUE	TRUE
chr17	75286351	C	A	ENST00000416858	ENSG00000125454	SLC25A19	TRUE	TRUE
chr17	75286354	T	A	ENST00000416858	ENSG00000125454	SLC25A19	TRUE	TRUE
chr17	75286355	C	T	ENST00000416858	ENSG00000125454	SLC25A19	TRUE	TRUE
chr17	75286356	C	T	ENST00000416858	ENSG00000125454	SLC25A19	TRUE	TRUE
chr17	75286375	C	A	ENST00000416858	ENSG00000125454	SLC25A19	TRUE	TRUE
chr17	75286378	C	A	ENST00000416858	ENSG00000125454	SLC25A19	TRUE	TRUE
chr17	75286381	G	A	ENST00000416858	ENSG00000125454	SLC25A19	TRUE	TRUE
chr17	75286390	G	A	ENST00000416858	ENSG00000125454	SLC25A19	TRUE	TRUE
chr17	75286402	G	A	ENST00000416858	ENSG00000125454	SLC25A19	TRUE	TRUE
chr17	75286415	G	C	ENST00000416858	ENSG00000125454	SLC25A19	TRUE	TRUE
chr17	75286415	G	T	ENST00000416858	ENSG00000125454	SLC25A19	TRUE	TRUE
chr17	75286420	T	A	ENST00000416858	ENSG00000125454	SLC25A19	TRUE	TRUE
chr17	75286450	C	A	ENST00000416858	ENSG00000125454	SLC25A19	TRUE	TRUE
chr17	75286456	G	A	ENST00000416858	ENSG00000125454	SLC25A19	TRUE	TRUE
chr17	75286460	C	A	ENST00000416858	ENSG00000125454	SLC25A19	TRUE	FALSE
chr17	75286460	C	G	ENST00000416858	ENSG00000125454	SLC25A19	TRUE	FALSE
chr17	75286460	C	T	ENST00000416858	ENSG00000125454	SLC25A19	TRUE	FALSE
chr17	75286461	T	A	ENST00000416858	ENSG00000125454	SLC25A19	TRUE	FALSE
chr17	75286461	T	C	ENST00000416858	ENSG00000125454	SLC25A19	TRUE	FALSE
chr17	75286461	T	G	ENST00000416858	ENSG00000125454	SLC25A19	TRUE	FALSE
chr17	75286631	A	C	ENST00000416858	ENSG00000125454	SLC25A19	TRUE	FALSE
chr17	75286631	A	G	ENST00000416858	ENSG00000125454	SLC25A19	TRUE	FALSE
chr17	75286631	A	T	ENST00000416858	ENSG00000125454	SLC25A19	TRUE	FALSE
chr17	75286632	C	A	ENST00000416858	ENSG00000125454	SLC25A19	TRUE	FALSE
chr17	75286632	C	G	ENST00000416858	ENSG00000125454	SLC25A19	TRUE	FALSE
chr17	75286632	C	T	ENST00000416858	ENSG00000125454	SLC25A19	TRUE	FALSE
chr17	75286635	G	A	ENST00000416858	ENSG00000125454	SLC25A19	TRUE	TRUE
chr17	75286647	T	A	ENST00000416858	ENSG00000125454	SLC25A19	TRUE	TRUE
chr17	75286689	C	A	ENST00000416858	ENSG00000125454	SLC25A19	TRUE	TRUE
chr17	75286716	G	A	ENST00000416858	ENSG00000125454	SLC25A19	FALSE	FALSE
chr17	75286722	T	A	ENST00000416858	ENSG00000125454	SLC25A19	FALSE	FALSE
chr17	75286746	T	A	ENST00000416858	ENSG00000125454	SLC25A19	FALSE	FALSE
chr17	75286753	A	C	ENST00000416858	ENSG00000125454	SLC25A19	FALSE	FALSE
chr17	75286753	A	T	ENST00000416858	ENSG00000125454	SLC25A19	FALSE	FALSE
chr17	75286803	C	A	ENST00000416858	ENSG00000125454	SLC25A19	TRUE	FALSE
chr17	75286803	C	G	ENST00000416858	ENSG00000125454	SLC25A19	TRUE	FALSE
chr17	75286803	C	T	ENST00000416858	ENSG00000125454	SLC25A19	TRUE	FALSE
chr17	75286804	T	A	ENST00000416858	ENSG00000125454	SLC25A19	TRUE	FALSE
chr17	75286804	T	C	ENST00000416858	ENSG00000125454	SLC25A19	TRUE	FALSE
chr17	75286804	T	G	ENST00000416858	ENSG00000125454	SLC25A19	TRUE	FALSE
chr17	75288500	A	C	ENST00000416858	ENSG00000125454	SLC25A19	FALSE	FALSE
chr17	75288500	A	G	ENST00000416858	ENSG00000125454	SLC25A19	FALSE	FALSE
chr17	75288500	A	T	ENST00000416858	ENSG00000125454	SLC25A19	FALSE	FALSE
chr17	75288501	C	A	ENST00000416858	ENSG00000125454	SLC25A19	FALSE	FALSE
chr17	75288501	C	G	ENST00000416858	ENSG00000125454	SLC25A19	FALSE	FALSE
chr17	75288501	C	T	ENST00000416858	ENSG00000125454	SLC25A19	FALSE	FALSE
chr17	75288592	C	A	ENST00000416858	ENSG00000125454	SLC25A19	FALSE	FALSE
chr17	75288592	C	G	ENST00000416858	ENSG00000125454	SLC25A19	FALSE	FALSE
chr17	75288592	C	T	ENST00000416858	ENSG00000125454	SLC25A19	FALSE	FALSE
chr17	75288593	T	A	ENST00000416858	ENSG00000125454	SLC25A19	FALSE	FALSE
chr17	75288593	T	C	ENST00000416858	ENSG00000125454	SLC25A19	FALSE	FALSE
chr17	75288593	T	G	ENST00000416858	ENSG00000125454	SLC25A19	FALSE	FALSE
chr17	75289352	A	C	ENST00000416858	ENSG00000125454	SLC25A19	TRUE	FALSE
chr17	75289352	A	G	ENST00000416858	ENSG00000125454	SLC25A19	TRUE	FALSE
chr17	75289352	A	T	ENST00000416858	ENSG00000125454	SLC25A19	TRUE	FALSE
chr17	75289353	C	A	ENST00000416858	ENSG00000125454	SLC25A19	TRUE	FALSE
chr17	75289353	C	G	ENST00000416858	ENSG00000125454	SLC25A19	TRUE	FALSE
chr17	75289353	C	T	ENST00000416858	ENSG00000125454	SLC25A19	TRUE	FALSE
chr17	75320395	A	C	ENST00000316804	ENSG00000177885	GRB2	FALSE	FALSE
chr17	75320395	A	T	ENST00000316804	ENSG00000177885	GRB2	FALSE	FALSE
chr17	75320421	G	A	ENST00000316804	ENSG00000177885	GRB2	FALSE	FALSE
chr17	75320428	G	T	ENST00000316804	ENSG00000177885	GRB2	FALSE	FALSE
chr17	75320436	C	A	ENST00000316804	ENSG00000177885	GRB2	FALSE	FALSE
chr17	75320439	T	A	ENST00000316804	ENSG00000177885	GRB2	FALSE	FALSE
chr17	75320440	C	T	ENST00000316804	ENSG00000177885	GRB2	FALSE	FALSE
chr17	75320441	C	T	ENST00000316804	ENSG00000177885	GRB2	FALSE	FALSE
chr17	75320443	C	T	ENST00000316804	ENSG00000177885	GRB2	FALSE	FALSE
chr17	75320444	C	T	ENST00000316804	ENSG00000177885	GRB2	FALSE	FALSE
chr17	75320456	G	C	ENST00000316804	ENSG00000177885	GRB2	FALSE	FALSE
chr17	75320456	G	T	ENST00000316804	ENSG00000177885	GRB2	FALSE	FALSE
chr17	75320484	C	A	ENST00000316804	ENSG00000177885	GRB2	FALSE	FALSE
chr17	75320502	C	A	ENST00000316804	ENSG00000177885	GRB2	FALSE	FALSE
chr17	75320505	C	A	ENST00000316804	ENSG00000177885	GRB2	FALSE	FALSE
chr17	75320511	C	A	ENST00000316804	ENSG00000177885	GRB2	FALSE	FALSE
chr17	75320514	G	A	ENST00000316804	ENSG00000177885	GRB2	FALSE	FALSE
chr17	75320538	G	A	ENST00000316804	ENSG00000177885	GRB2	FALSE	FALSE
chr17	75320542	G	C	ENST00000316804	ENSG00000177885	GRB2	FALSE	FALSE
chr17	75320542	G	T	ENST00000316804	ENSG00000177885	GRB2	FALSE	FALSE
chr17	75320553	G	A	ENST00000316804	ENSG00000177885	GRB2	FALSE	FALSE
chr17	75320554	C	A	ENST00000316804	ENSG00000177885	GRB2	TRUE	FALSE
chr17	75320554	C	G	ENST00000316804	ENSG00000177885	GRB2	TRUE	FALSE
chr17	75320554	C	T	ENST00000316804	ENSG00000177885	GRB2	TRUE	FALSE
chr17	75320555	T	A	ENST00000316804	ENSG00000177885	GRB2	TRUE	FALSE
chr17	75320555	T	C	ENST00000316804	ENSG00000177885	GRB2	TRUE	FALSE
chr17	75320555	T	G	ENST00000316804	ENSG00000177885	GRB2	TRUE	FALSE
chr17	75321657	A	C	ENST00000316804	ENSG00000177885	GRB2	TRUE	FALSE
chr17	75321657	A	G	ENST00000316804	ENSG00000177885	GRB2	TRUE	FALSE
chr17	75321657	A	T	ENST00000316804	ENSG00000177885	GRB2	TRUE	FALSE
chr17	75321658	C	A	ENST00000316804	ENSG00000177885	GRB2	TRUE	FALSE
chr17	75321658	C	G	ENST00000316804	ENSG00000177885	GRB2	TRUE	FALSE
chr17	75321658	C	T	ENST00000316804	ENSG00000177885	GRB2	TRUE	FALSE
chr17	75321661	G	A	ENST00000316804	ENSG00000177885	GRB2	FALSE	FALSE
chr17	75321670	G	A	ENST00000316804	ENSG00000177885	GRB2	FALSE	FALSE
chr17	75321673	C	A	ENST00000316804	ENSG00000177885	GRB2	FALSE	FALSE
chr17	75321694	G	A	ENST00000316804	ENSG00000177885	GRB2	FALSE	FALSE
chr17	75321697	G	A	ENST00000316804	ENSG00000177885	GRB2	FALSE	FALSE
chr17	75321703	T	A	ENST00000316804	ENSG00000177885	GRB2	FALSE	FALSE
chr17	75321721	T	A	ENST00000316804	ENSG00000177885	GRB2	TRUE	TRUE
chr17	75321725	A	C	ENST00000316804	ENSG00000177885	GRB2	TRUE	TRUE
chr17	75321725	A	T	ENST00000316804	ENSG00000177885	GRB2	TRUE	TRUE
chr17	75321739	C	A	ENST00000316804	ENSG00000177885	GRB2	TRUE	TRUE
chr17	75321744	A	T	ENST00000316804	ENSG00000177885	GRB2	TRUE	TRUE
chr17	75321757	T	A	ENST00000316804	ENSG00000177885	GRB2	TRUE	TRUE
chr17	75321764	C	T	ENST00000316804	ENSG00000177885	GRB2	TRUE	TRUE
chr17	75321765	C	T	ENST00000316804	ENSG00000177885	GRB2	TRUE	TRUE
chr17	75321773	G	C	ENST00000316804	ENSG00000177885	GRB2	TRUE	TRUE
chr17	75321773	G	T	ENST00000316804	ENSG00000177885	GRB2	TRUE	TRUE
chr17	75321778	T	A	ENST00000316804	ENSG00000177885	GRB2	TRUE	TRUE
chr17	75321787	C	A	ENST00000316804	ENSG00000177885	GRB2	TRUE	TRUE
chr17	75321793	G	A	ENST00000316804	ENSG00000177885	GRB2	TRUE	TRUE
chr17	75321802	T	A	ENST00000316804	ENSG00000177885	GRB2	TRUE	TRUE
chr17	75321811	G	A	ENST00000316804	ENSG00000177885	GRB2	TRUE	TRUE
chr17	75321823	C	A	ENST00000316804	ENSG00000177885	GRB2	TRUE	TRUE
chr17	75321828	C	A	ENST00000316804	ENSG00000177885	GRB2	TRUE	FALSE
chr17	75321828	C	G	ENST00000316804	ENSG00000177885	GRB2	TRUE	FALSE
chr17	75321828	C	T	ENST00000316804	ENSG00000177885	GRB2	TRUE	FALSE
chr17	75321829	T	A	ENST00000316804	ENSG00000177885	GRB2	TRUE	FALSE
chr17	75321829	T	C	ENST00000316804	ENSG00000177885	GRB2	TRUE	FALSE
chr17	75321829	T	G	ENST00000316804	ENSG00000177885	GRB2	TRUE	FALSE
chr17	75325896	A	C	ENST00000316804	ENSG00000177885	GRB2	TRUE	FALSE
chr17	75325896	A	G	ENST00000316804	ENSG00000177885	GRB2	FALSE	FALSE
chr17	75325896	A	T	ENST00000316804	ENSG00000177885	GRB2	TRUE	FALSE
chr17	75325897	C	A	ENST00000316804	ENSG00000177885	GRB2	TRUE	TRUE
chr17	75325897	C	G	ENST00000316804	ENSG00000177885	GRB2	TRUE	TRUE
chr17	75325897	C	T	ENST00000316804	ENSG00000177885	GRB2	TRUE	TRUE
chr17	75325899	T	A	ENST00000316804	ENSG00000177885	GRB2	TRUE	TRUE
chr17	75325932	C	A	ENST00000316804	ENSG00000177885	GRB2	TRUE	TRUE
chr17	75325938	C	A	ENST00000316804	ENSG00000177885	GRB2	TRUE	TRUE
chr17	75325941	G	A	ENST00000316804	ENSG00000177885	GRB2	TRUE	TRUE
chr17	75325968	G	A	ENST00000316804	ENSG00000177885	GRB2	TRUE	TRUE
chr17	75325971	T	A	ENST00000316804	ENSG00000177885	GRB2	TRUE	TRUE
chr17	75325983	C	A	ENST00000316804	ENSG00000177885	GRB2	TRUE	TRUE
chr17	75325986	C	A	ENST00000316804	ENSG00000177885	GRB2	TRUE	TRUE
chr17	75325992	T	A	ENST00000316804	ENSG00000177885	GRB2	TRUE	TRUE
chr17	75325998	T	A	ENST00000316804	ENSG00000177885	GRB2	TRUE	TRUE
chr17	75326007	T	A	ENST00000316804	ENSG00000177885	GRB2	TRUE	TRUE
chr17	75326017	C	T	ENST00000316804	ENSG00000177885	GRB2	TRUE	TRUE
chr17	75326018	C	T	ENST00000316804	ENSG00000177885	GRB2	TRUE	TRUE
chr17	75326021	C	A	ENST00000316804	ENSG00000177885	GRB2	TRUE	FALSE
chr17	75326021	C	G	ENST00000316804	ENSG00000177885	GRB2	TRUE	FALSE
chr17	75326021	C	T	ENST00000316804	ENSG00000177885	GRB2	TRUE	FALSE
chr17	75326022	T	A	ENST00000316804	ENSG00000177885	GRB2	TRUE	FALSE
chr17	75326022	T	C	ENST00000316804	ENSG00000177885	GRB2	TRUE	FALSE
chr17	75326022	T	G	ENST00000316804	ENSG00000177885	GRB2	TRUE	FALSE
chr17	75332698	A	C	ENST00000316804	ENSG00000177885	GRB2	TRUE	FALSE
chr17	75332698	A	G	ENST00000316804	ENSG00000177885	GRB2	TRUE	FALSE
chr17	75332698	A	T	ENST00000316804	ENSG00000177885	GRB2	TRUE	FALSE
chr17	75332699	C	A	ENST00000316804	ENSG00000177885	GRB2	TRUE	FALSE
chr17	75332699	C	G	ENST00000316804	ENSG00000177885	GRB2	TRUE	FALSE
chr17	75332699	C	T	ENST00000316804	ENSG00000177885	GRB2	TRUE	FALSE
chr17	75332710	T	A	ENST00000316804	ENSG00000177885	GRB2	TRUE	TRUE
chr17	75332716	C	A	ENST00000316804	ENSG00000177885	GRB2	TRUE	TRUE
chr17	75332720	G	C	ENST00000316804	ENSG00000177885	GRB2	TRUE	TRUE
chr17	75332720	G	T	ENST00000316804	ENSG00000177885	GRB2	TRUE	TRUE
chr17	75332728	T	A	ENST00000316804	ENSG00000177885	GRB2	TRUE	TRUE
chr17	75332746	T	A	ENST00000316804	ENSG00000177885	GRB2	TRUE	TRUE
chr17	75332749	C	A	ENST00000316804	ENSG00000177885	GRB2	TRUE	TRUE
chr17	75332758	C	A	ENST00000316804	ENSG00000177885	GRB2	TRUE	TRUE
chr17	75332764	T	A	ENST00000316804	ENSG00000177885	GRB2	TRUE	TRUE
chr17	75332765	G	C	ENST00000316804	ENSG00000177885	GRB2	TRUE	TRUE
chr17	75332765	G	T	ENST00000316804	ENSG00000177885	GRB2	TRUE	TRUE
chr17	75332768	C	T	ENST00000316804	ENSG00000177885	GRB2	TRUE	TRUE
chr17	75332769	C	T	ENST00000316804	ENSG00000177885	GRB2	TRUE	TRUE
chr17	75332776	G	A	ENST00000316804	ENSG00000177885	GRB2	TRUE	TRUE
chr17	75332780	A	T	ENST00000316804	ENSG00000177885	GRB2	TRUE	TRUE
chr17	75332785	C	A	ENST00000316804	ENSG00000177885	GRB2	TRUE	TRUE
chr17	75332788	C	A	ENST00000316804	ENSG00000177885	GRB2	TRUE	TRUE
chr17	75332793	A	T	ENST00000316804	ENSG00000177885	GRB2	TRUE	TRUE
chr17	75332798	C	A	ENST00000316804	ENSG00000177885	GRB2	TRUE	FALSE
chr17	75332798	C	G	ENST00000316804	ENSG00000177885	GRB2	TRUE	FALSE
chr17	75332798	C	T	ENST00000316804	ENSG00000177885	GRB2	TRUE	FALSE
chr17	75332799	T	A	ENST00000316804	ENSG00000177885	GRB2	TRUE	FALSE
chr17	75332799	T	C	ENST00000316804	ENSG00000177885	GRB2	TRUE	FALSE
chr17	75332799	T	G	ENST00000316804	ENSG00000177885	GRB2	TRUE	FALSE
chr17	75393549	A	C	ENST00000316804	ENSG00000177885	GRB2	TRUE	FALSE
chr17	75393549	A	G	ENST00000316804	ENSG00000177885	GRB2	FALSE	FALSE
chr17	75393549	A	T	ENST00000316804	ENSG00000177885	GRB2	TRUE	FALSE
chr17	75393550	C	A	ENST00000316804	ENSG00000177885	GRB2	TRUE	FALSE
chr17	75393550	C	G	ENST00000316804	ENSG00000177885	GRB2	TRUE	FALSE
chr17	75393550	C	T	ENST00000316804	ENSG00000177885	GRB2	TRUE	FALSE
chr17	75393553	T	A	ENST00000316804	ENSG00000177885	GRB2	TRUE	TRUE
chr17	75393571	T	A	ENST00000316804	ENSG00000177885	GRB2	TRUE	FALSE
chr17	75393583	C	A	ENST00000316804	ENSG00000177885	GRB2	FALSE	FALSE
chr17	75393601	T	A	ENST00000316804	ENSG00000177885	GRB2	FALSE	FALSE
chr17	75393608	A	C	ENST00000316804	ENSG00000177885	GRB2	FALSE	FALSE
chr17	75393608	A	T	ENST00000316804	ENSG00000177885	GRB2	FALSE	FALSE
chr17	75393613	T	A	ENST00000316804	ENSG00000177885	GRB2	FALSE	FALSE
chr17	75393625	C	A	ENST00000316804	ENSG00000177885	GRB2	FALSE	FALSE
chr17	75393766	C	A	ENST00000316804	ENSG00000177885	GRB2	TRUE	FALSE
chr17	75393766	C	G	ENST00000316804	ENSG00000177885	GRB2	TRUE	FALSE
chr17	75393766	C	T	ENST00000316804	ENSG00000177885	GRB2	TRUE	FALSE
chr17	75393767	T	A	ENST00000316804	ENSG00000177885	GRB2	TRUE	FALSE
chr17	75393767	T	C	ENST00000316804	ENSG00000177885	GRB2	TRUE	FALSE
chr17	75393767	T	G	ENST00000316804	ENSG00000177885	GRB2	TRUE	FALSE
chr17	75405487	A	C	ENST00000316804	ENSG00000177885	GRB2	TRUE	FALSE
chr17	75405487	A	G	ENST00000316804	ENSG00000177885	GRB2	TRUE	FALSE
chr17	75405487	A	T	ENST00000316804	ENSG00000177885	GRB2	TRUE	FALSE
chr17	75405488	C	A	ENST00000316804	ENSG00000177885	GRB2	TRUE	FALSE
chr17	75405488	C	G	ENST00000316804	ENSG00000177885	GRB2	TRUE	FALSE
chr17	75405488	C	T	ENST00000316804	ENSG00000177885	GRB2	TRUE	FALSE
chr17	75456752	G	A	ENST00000314256	ENSG00000177728	TMEM94	FALSE	FALSE
chr17	75456752	G	C	ENST00000314256	ENSG00000177728	TMEM94	FALSE	FALSE
chr17	75456752	G	T	ENST00000314256	ENSG00000177728	TMEM94	FALSE	FALSE
chr17	75456753	T	A	ENST00000314256	ENSG00000177728	TMEM94	FALSE	FALSE
chr17	75456753	T	C	ENST00000314256	ENSG00000177728	TMEM94	FALSE	FALSE
chr17	75456753	T	G	ENST00000314256	ENSG00000177728	TMEM94	FALSE	FALSE
chr17	75471798	A	C	ENST00000314256	ENSG00000177728	TMEM94	TRUE	FALSE
chr17	75471798	A	G	ENST00000314256	ENSG00000177728	TMEM94	TRUE	FALSE
chr17	75471798	A	T	ENST00000314256	ENSG00000177728	TMEM94	TRUE	FALSE
chr17	75471799	G	A	ENST00000314256	ENSG00000177728	TMEM94	TRUE	FALSE
chr17	75471799	G	C	ENST00000314256	ENSG00000177728	TMEM94	TRUE	FALSE
chr17	75471799	G	T	ENST00000314256	ENSG00000177728	TMEM94	TRUE	FALSE
chr17	75471915	A	T	ENST00000314256	ENSG00000177728	TMEM94	FALSE	FALSE
chr17	75471918	G	T	ENST00000314256	ENSG00000177728	TMEM94	FALSE	FALSE
chr17	75471921	A	T	ENST00000314256	ENSG00000177728	TMEM94	FALSE	FALSE
chr17	75471930	G	A	ENST00000314256	ENSG00000177728	TMEM94	TRUE	FALSE
chr17	75471930	G	C	ENST00000314256	ENSG00000177728	TMEM94	TRUE	FALSE
chr17	75471930	G	T	ENST00000314256	ENSG00000177728	TMEM94	TRUE	FALSE
chr17	75471931	T	A	ENST00000314256	ENSG00000177728	TMEM94	TRUE	FALSE
chr17	75471931	T	C	ENST00000314256	ENSG00000177728	TMEM94	TRUE	FALSE
chr17	75471931	T	G	ENST00000314256	ENSG00000177728	TMEM94	TRUE	FALSE
chr17	75485426	A	C	ENST00000314256	ENSG00000177728	TMEM94	TRUE	FALSE
chr17	75485426	A	G	ENST00000314256	ENSG00000177728	TMEM94	TRUE	FALSE
chr17	75485426	A	T	ENST00000314256	ENSG00000177728	TMEM94	TRUE	FALSE
chr17	75485427	G	A	ENST00000314256	ENSG00000177728	TMEM94	TRUE	FALSE
chr17	75485427	G	C	ENST00000314256	ENSG00000177728	TMEM94	TRUE	FALSE
chr17	75485427	G	T	ENST00000314256	ENSG00000177728	TMEM94	TRUE	FALSE
chr17	75485431	G	T	ENST00000314256	ENSG00000177728	TMEM94	FALSE	FALSE
chr17	75485441	C	A	ENST00000314256	ENSG00000177728	TMEM94	FALSE	FALSE
chr17	75485441	C	G	ENST00000314256	ENSG00000177728	TMEM94	FALSE	FALSE
chr17	75485464	A	T	ENST00000314256	ENSG00000177728	TMEM94	TRUE	FALSE
chr17	75485482	A	T	ENST00000314256	ENSG00000177728	TMEM94	TRUE	TRUE
chr17	75485485	G	T	ENST00000314256	ENSG00000177728	TMEM94	TRUE	TRUE
chr17	75485488	C	T	ENST00000314256	ENSG00000177728	TMEM94	TRUE	TRUE
chr17	75485494	G	T	ENST00000314256	ENSG00000177728	TMEM94	TRUE	TRUE
chr17	75485506	G	T	ENST00000314256	ENSG00000177728	TMEM94	TRUE	TRUE
chr17	75485509	G	T	ENST00000314256	ENSG00000177728	TMEM94	TRUE	TRUE
chr17	75485521	G	T	ENST00000314256	ENSG00000177728	TMEM94	TRUE	TRUE
chr17	75485527	A	T	ENST00000314256	ENSG00000177728	TMEM94	TRUE	TRUE
chr17	75485530	A	T	ENST00000314256	ENSG00000177728	TMEM94	TRUE	TRUE
chr17	75485535	T	A	ENST00000314256	ENSG00000177728	TMEM94	TRUE	TRUE
chr17	75485543	G	A	ENST00000314256	ENSG00000177728	TMEM94	TRUE	TRUE
chr17	75485544	G	A	ENST00000314256	ENSG00000177728	TMEM94	TRUE	TRUE
chr17	75485545	A	T	ENST00000314256	ENSG00000177728	TMEM94	TRUE	TRUE
chr17	75485548	G	A	ENST00000314256	ENSG00000177728	TMEM94	TRUE	FALSE
chr17	75485548	G	C	ENST00000314256	ENSG00000177728	TMEM94	TRUE	FALSE
chr17	75485548	G	T	ENST00000314256	ENSG00000177728	TMEM94	TRUE	FALSE
chr17	75485549	T	A	ENST00000314256	ENSG00000177728	TMEM94	TRUE	FALSE
chr17	75485549	T	C	ENST00000314256	ENSG00000177728	TMEM94	TRUE	FALSE
chr17	75485549	T	G	ENST00000314256	ENSG00000177728	TMEM94	TRUE	FALSE
chr17	75485869	A	C	ENST00000314256	ENSG00000177728	TMEM94	FALSE	FALSE
chr17	75485869	A	G	ENST00000314256	ENSG00000177728	TMEM94	FALSE	FALSE
chr17	75485869	A	T	ENST00000314256	ENSG00000177728	TMEM94	FALSE	FALSE
chr17	75485870	G	A	ENST00000314256	ENSG00000177728	TMEM94	FALSE	FALSE
chr17	75485870	G	C	ENST00000314256	ENSG00000177728	TMEM94	FALSE	FALSE
chr17	75485870	G	T	ENST00000314256	ENSG00000177728	TMEM94	FALSE	FALSE
chr17	75485871	G	T	ENST00000314256	ENSG00000177728	TMEM94	TRUE	TRUE
chr17	75485878	G	A	ENST00000314256	ENSG00000177728	TMEM94	TRUE	TRUE
chr17	75485879	G	A	ENST00000314256	ENSG00000177728	TMEM94	TRUE	TRUE
chr17	75485880	A	T	ENST00000314256	ENSG00000177728	TMEM94	TRUE	TRUE
chr17	75485912	C	A	ENST00000314256	ENSG00000177728	TMEM94	TRUE	TRUE
chr17	75485918	C	A	ENST00000314256	ENSG00000177728	TMEM94	TRUE	TRUE
chr17	75485926	G	A	ENST00000314256	ENSG00000177728	TMEM94	TRUE	TRUE
chr17	75485927	G	A	ENST00000314256	ENSG00000177728	TMEM94	TRUE	TRUE
chr17	75485938	C	A	ENST00000314256	ENSG00000177728	TMEM94	TRUE	TRUE
chr17	75485938	C	G	ENST00000314256	ENSG00000177728	TMEM94	TRUE	TRUE
chr17	75485975	C	A	ENST00000314256	ENSG00000177728	TMEM94	TRUE	TRUE
chr17	75485978	C	A	ENST00000314256	ENSG00000177728	TMEM94	TRUE	TRUE
chr17	75485982	G	T	ENST00000314256	ENSG00000177728	TMEM94	TRUE	TRUE
chr17	75485985	C	T	ENST00000314256	ENSG00000177728	TMEM94	TRUE	TRUE
chr17	75485999	G	A	ENST00000314256	ENSG00000177728	TMEM94	FALSE	FALSE
chr17	75485999	G	C	ENST00000314256	ENSG00000177728	TMEM94	FALSE	FALSE
chr17	75485999	G	T	ENST00000314256	ENSG00000177728	TMEM94	FALSE	FALSE
chr17	75486000	T	A	ENST00000314256	ENSG00000177728	TMEM94	FALSE	FALSE
chr17	75486000	T	C	ENST00000314256	ENSG00000177728	TMEM94	FALSE	FALSE
chr17	75486000	T	G	ENST00000314256	ENSG00000177728	TMEM94	FALSE	FALSE
chr17	75486288	A	C	ENST00000314256	ENSG00000177728	TMEM94	TRUE	FALSE
chr17	75486288	A	G	ENST00000314256	ENSG00000177728	TMEM94	TRUE	FALSE
chr17	75486288	A	T	ENST00000314256	ENSG00000177728	TMEM94	TRUE	FALSE
chr17	75486289	G	A	ENST00000314256	ENSG00000177728	TMEM94	TRUE	FALSE
chr17	75486289	G	C	ENST00000314256	ENSG00000177728	TMEM94	TRUE	FALSE
chr17	75486289	G	T	ENST00000314256	ENSG00000177728	TMEM94	TRUE	FALSE
chr17	75486316	C	A	ENST00000314256	ENSG00000177728	TMEM94	TRUE	TRUE
chr17	75486322	T	A	ENST00000314256	ENSG00000177728	TMEM94	TRUE	TRUE
chr17	75486331	T	A	ENST00000314256	ENSG00000177728	TMEM94	TRUE	TRUE
chr17	75486331	T	G	ENST00000314256	ENSG00000177728	TMEM94	TRUE	TRUE
chr17	75486363	C	T	ENST00000314256	ENSG00000177728	TMEM94	TRUE	TRUE
chr17	75486375	A	T	ENST00000314256	ENSG00000177728	TMEM94	TRUE	TRUE
chr17	75486384	G	T	ENST00000314256	ENSG00000177728	TMEM94	TRUE	TRUE
chr17	75486390	G	T	ENST00000314256	ENSG00000177728	TMEM94	TRUE	TRUE
chr17	75486402	C	T	ENST00000314256	ENSG00000177728	TMEM94	TRUE	TRUE
chr17	75486417	C	T	ENST00000314256	ENSG00000177728	TMEM94	TRUE	TRUE
chr17	75486423	C	T	ENST00000314256	ENSG00000177728	TMEM94	TRUE	TRUE
chr17	75486427	G	A	ENST00000314256	ENSG00000177728	TMEM94	TRUE	FALSE
chr17	75486427	G	C	ENST00000314256	ENSG00000177728	TMEM94	TRUE	FALSE
chr17	75486427	G	T	ENST00000314256	ENSG00000177728	TMEM94	TRUE	FALSE
chr17	75486428	T	A	ENST00000314256	ENSG00000177728	TMEM94	TRUE	FALSE
chr17	75486428	T	C	ENST00000314256	ENSG00000177728	TMEM94	TRUE	FALSE
chr17	75486428	T	G	ENST00000314256	ENSG00000177728	TMEM94	TRUE	FALSE
chr17	75487930	A	C	ENST00000314256	ENSG00000177728	TMEM94	TRUE	FALSE
chr17	75487930	A	G	ENST00000314256	ENSG00000177728	TMEM94	TRUE	FALSE
chr17	75487930	A	T	ENST00000314256	ENSG00000177728	TMEM94	TRUE	FALSE
chr17	75487931	G	A	ENST00000314256	ENSG00000177728	TMEM94	TRUE	FALSE
chr17	75487931	G	C	ENST00000314256	ENSG00000177728	TMEM94	TRUE	FALSE
chr17	75487931	G	T	ENST00000314256	ENSG00000177728	TMEM94	TRUE	FALSE
chr17	75487952	G	T	ENST00000314256	ENSG00000177728	TMEM94	TRUE	TRUE
chr17	75487958	C	T	ENST00000314256	ENSG00000177728	TMEM94	TRUE	TRUE
chr17	75487962	G	A	ENST00000314256	ENSG00000177728	TMEM94	TRUE	TRUE
chr17	75487963	G	A	ENST00000314256	ENSG00000177728	TMEM94	TRUE	TRUE
chr17	75487978	T	A	ENST00000314256	ENSG00000177728	TMEM94	TRUE	TRUE
chr17	75487978	T	G	ENST00000314256	ENSG00000177728	TMEM94	TRUE	TRUE
chr17	75488010	G	A	ENST00000314256	ENSG00000177728	TMEM94	TRUE	TRUE
chr17	75488011	G	A	ENST00000314256	ENSG00000177728	TMEM94	TRUE	TRUE
chr17	75488016	T	A	ENST00000314256	ENSG00000177728	TMEM94	TRUE	TRUE
chr17	75488022	G	A	ENST00000314256	ENSG00000177728	TMEM94	TRUE	TRUE
chr17	75488023	G	A	ENST00000314256	ENSG00000177728	TMEM94	TRUE	TRUE
chr17	75488029	C	A	ENST00000314256	ENSG00000177728	TMEM94	TRUE	TRUE
chr17	75488029	C	G	ENST00000314256	ENSG00000177728	TMEM94	TRUE	TRUE
chr17	75488030	A	T	ENST00000314256	ENSG00000177728	TMEM94	TRUE	TRUE
chr17	75488036	G	T	ENST00000314256	ENSG00000177728	TMEM94	TRUE	TRUE
chr17	75488072	G	T	ENST00000314256	ENSG00000177728	TMEM94	TRUE	TRUE
chr17	75488075	G	T	ENST00000314256	ENSG00000177728	TMEM94	TRUE	TRUE
chr17	75488091	T	A	ENST00000314256	ENSG00000177728	TMEM94	TRUE	TRUE
chr17	75488102	C	T	ENST00000314256	ENSG00000177728	TMEM94	TRUE	TRUE
chr17	75488105	G	T	ENST00000314256	ENSG00000177728	TMEM94	TRUE	TRUE
chr17	75488109	C	A	ENST00000314256	ENSG00000177728	TMEM94	TRUE	TRUE
chr17	75488132	A	T	ENST00000314256	ENSG00000177728	TMEM94	TRUE	TRUE
chr17	75488135	G	A	ENST00000314256	ENSG00000177728	TMEM94	TRUE	FALSE
chr17	75488135	G	C	ENST00000314256	ENSG00000177728	TMEM94	TRUE	FALSE
chr17	75488135	G	T	ENST00000314256	ENSG00000177728	TMEM94	TRUE	FALSE
chr17	75488136	T	A	ENST00000314256	ENSG00000177728	TMEM94	TRUE	FALSE
chr17	75488136	T	C	ENST00000314256	ENSG00000177728	TMEM94	TRUE	FALSE
chr17	75488136	T	G	ENST00000314256	ENSG00000177728	TMEM94	TRUE	FALSE
chr17	75488757	A	C	ENST00000314256	ENSG00000177728	TMEM94	TRUE	FALSE
chr17	75488757	A	G	ENST00000314256	ENSG00000177728	TMEM94	TRUE	FALSE
chr17	75488757	A	T	ENST00000314256	ENSG00000177728	TMEM94	TRUE	FALSE
chr17	75488758	G	A	ENST00000314256	ENSG00000177728	TMEM94	TRUE	FALSE
chr17	75488758	G	C	ENST00000314256	ENSG00000177728	TMEM94	TRUE	FALSE
chr17	75488758	G	T	ENST00000314256	ENSG00000177728	TMEM94	TRUE	FALSE
chr17	75488765	G	T	ENST00000314256	ENSG00000177728	TMEM94	TRUE	TRUE
chr17	75488780	G	T	ENST00000314256	ENSG00000177728	TMEM94	TRUE	TRUE
chr17	75488786	G	T	ENST00000314256	ENSG00000177728	TMEM94	TRUE	TRUE
chr17	75488820	C	A	ENST00000314256	ENSG00000177728	TMEM94	TRUE	TRUE
chr17	75488820	C	G	ENST00000314256	ENSG00000177728	TMEM94	TRUE	TRUE
chr17	75488828	G	T	ENST00000314256	ENSG00000177728	TMEM94	TRUE	TRUE
chr17	75488831	G	T	ENST00000314256	ENSG00000177728	TMEM94	TRUE	TRUE
chr17	75488837	G	T	ENST00000314256	ENSG00000177728	TMEM94	TRUE	TRUE
chr17	75488840	A	T	ENST00000314256	ENSG00000177728	TMEM94	TRUE	TRUE
chr17	75488849	C	T	ENST00000314256	ENSG00000177728	TMEM94	TRUE	TRUE
chr17	75488858	C	T	ENST00000314256	ENSG00000177728	TMEM94	TRUE	TRUE
chr17	75488861	C	T	ENST00000314256	ENSG00000177728	TMEM94	TRUE	TRUE
chr17	75488885	G	T	ENST00000314256	ENSG00000177728	TMEM94	TRUE	TRUE
chr17	75488909	A	T	ENST00000314256	ENSG00000177728	TMEM94	TRUE	TRUE
chr17	75488911	G	A	ENST00000314256	ENSG00000177728	TMEM94	TRUE	FALSE
chr17	75488911	G	C	ENST00000314256	ENSG00000177728	TMEM94	TRUE	FALSE
chr17	75488911	G	T	ENST00000314256	ENSG00000177728	TMEM94	TRUE	FALSE
chr17	75488912	T	A	ENST00000314256	ENSG00000177728	TMEM94	TRUE	FALSE
chr17	75488912	T	C	ENST00000314256	ENSG00000177728	TMEM94	TRUE	FALSE
chr17	75488912	T	G	ENST00000314256	ENSG00000177728	TMEM94	TRUE	FALSE
chr17	75489264	A	C	ENST00000314256	ENSG00000177728	TMEM94	TRUE	FALSE
chr17	75489264	A	G	ENST00000314256	ENSG00000177728	TMEM94	TRUE	FALSE
chr17	75489264	A	T	ENST00000314256	ENSG00000177728	TMEM94	TRUE	FALSE
chr17	75489265	G	A	ENST00000314256	ENSG00000177728	TMEM94	TRUE	FALSE
chr17	75489265	G	C	ENST00000314256	ENSG00000177728	TMEM94	TRUE	FALSE
chr17	75489265	G	T	ENST00000314256	ENSG00000177728	TMEM94	TRUE	FALSE
chr17	75489268	G	A	ENST00000314256	ENSG00000177728	TMEM94	TRUE	TRUE
chr17	75489269	G	A	ENST00000314256	ENSG00000177728	TMEM94	TRUE	TRUE
chr17	75489272	C	A	ENST00000314256	ENSG00000177728	TMEM94	TRUE	TRUE
chr17	75489291	C	T	ENST00000314256	ENSG00000177728	TMEM94	TRUE	TRUE
chr17	75489315	G	T	ENST00000314256	ENSG00000177728	TMEM94	TRUE	TRUE
chr17	75489330	C	T	ENST00000314256	ENSG00000177728	TMEM94	TRUE	TRUE
chr17	75489334	C	A	ENST00000314256	ENSG00000177728	TMEM94	TRUE	TRUE
chr17	75489350	T	A	ENST00000314256	ENSG00000177728	TMEM94	TRUE	TRUE
chr17	75489350	T	G	ENST00000314256	ENSG00000177728	TMEM94	TRUE	TRUE
chr17	75489369	G	A	ENST00000314256	ENSG00000177728	TMEM94	TRUE	FALSE
chr17	75489369	G	C	ENST00000314256	ENSG00000177728	TMEM94	TRUE	FALSE
chr17	75489369	G	T	ENST00000314256	ENSG00000177728	TMEM94	TRUE	FALSE
chr17	75489370	T	A	ENST00000314256	ENSG00000177728	TMEM94	TRUE	FALSE
chr17	75489370	T	C	ENST00000314256	ENSG00000177728	TMEM94	TRUE	FALSE
chr17	75489370	T	G	ENST00000314256	ENSG00000177728	TMEM94	TRUE	FALSE
chr17	75489574	A	C	ENST00000314256	ENSG00000177728	TMEM94	TRUE	FALSE
chr17	75489574	A	G	ENST00000314256	ENSG00000177728	TMEM94	TRUE	FALSE
chr17	75489574	A	T	ENST00000314256	ENSG00000177728	TMEM94	TRUE	FALSE
chr17	75489575	G	A	ENST00000314256	ENSG00000177728	TMEM94	TRUE	FALSE
chr17	75489575	G	C	ENST00000314256	ENSG00000177728	TMEM94	TRUE	FALSE
chr17	75489575	G	T	ENST00000314256	ENSG00000177728	TMEM94	TRUE	FALSE
chr17	75489637	G	A	ENST00000314256	ENSG00000177728	TMEM94	TRUE	TRUE
chr17	75489638	G	A	ENST00000314256	ENSG00000177728	TMEM94	TRUE	TRUE
chr17	75489639	C	T	ENST00000314256	ENSG00000177728	TMEM94	TRUE	TRUE
chr17	75489644	C	A	ENST00000314256	ENSG00000177728	TMEM94	TRUE	TRUE
chr17	75489644	C	G	ENST00000314256	ENSG00000177728	TMEM94	TRUE	TRUE
chr17	75489654	C	T	ENST00000314256	ENSG00000177728	TMEM94	TRUE	TRUE
chr17	75489660	C	T	ENST00000314256	ENSG00000177728	TMEM94	TRUE	TRUE
chr17	75489663	G	A	ENST00000314256	ENSG00000177728	TMEM94	TRUE	FALSE
chr17	75489663	G	C	ENST00000314256	ENSG00000177728	TMEM94	TRUE	FALSE
chr17	75489663	G	T	ENST00000314256	ENSG00000177728	TMEM94	TRUE	FALSE
chr17	75489664	C	A	ENST00000314256	ENSG00000177728	TMEM94	TRUE	FALSE
chr17	75489664	C	G	ENST00000314256	ENSG00000177728	TMEM94	TRUE	FALSE
chr17	75489664	C	T	ENST00000314256	ENSG00000177728	TMEM94	FALSE	FALSE
chr17	75490232	A	C	ENST00000314256	ENSG00000177728	TMEM94	FALSE	FALSE
chr17	75490232	A	G	ENST00000314256	ENSG00000177728	TMEM94	FALSE	FALSE
chr17	75490232	A	T	ENST00000314256	ENSG00000177728	TMEM94	FALSE	FALSE
chr17	75490233	G	A	ENST00000314256	ENSG00000177728	TMEM94	FALSE	FALSE
chr17	75490233	G	C	ENST00000314256	ENSG00000177728	TMEM94	FALSE	FALSE
chr17	75490233	G	T	ENST00000314256	ENSG00000177728	TMEM94	FALSE	FALSE
chr17	75490280	G	A	ENST00000314256	ENSG00000177728	TMEM94	TRUE	TRUE
chr17	75490281	G	A	ENST00000314256	ENSG00000177728	TMEM94	TRUE	TRUE
chr17	75490299	T	A	ENST00000314256	ENSG00000177728	TMEM94	TRUE	TRUE
chr17	75490300	G	T	ENST00000314256	ENSG00000177728	TMEM94	TRUE	TRUE
chr17	75490303	G	T	ENST00000314256	ENSG00000177728	TMEM94	TRUE	TRUE
chr17	75490321	C	T	ENST00000314256	ENSG00000177728	TMEM94	TRUE	TRUE
chr17	75490330	A	T	ENST00000314256	ENSG00000177728	TMEM94	TRUE	TRUE
chr17	75490337	C	A	ENST00000314256	ENSG00000177728	TMEM94	TRUE	TRUE
chr17	75490337	C	G	ENST00000314256	ENSG00000177728	TMEM94	TRUE	TRUE
chr17	75490351	G	A	ENST00000314256	ENSG00000177728	TMEM94	TRUE	FALSE
chr17	75490351	G	C	ENST00000314256	ENSG00000177728	TMEM94	TRUE	FALSE
chr17	75490351	G	T	ENST00000314256	ENSG00000177728	TMEM94	TRUE	FALSE
chr17	75490352	T	A	ENST00000314256	ENSG00000177728	TMEM94	TRUE	FALSE
chr17	75490352	T	C	ENST00000314256	ENSG00000177728	TMEM94	TRUE	FALSE
chr17	75490352	T	G	ENST00000314256	ENSG00000177728	TMEM94	TRUE	FALSE
chr17	75490700	A	C	ENST00000314256	ENSG00000177728	TMEM94	TRUE	FALSE
chr17	75490700	A	G	ENST00000314256	ENSG00000177728	TMEM94	TRUE	FALSE
chr17	75490700	A	T	ENST00000314256	ENSG00000177728	TMEM94	TRUE	FALSE
chr17	75490701	G	A	ENST00000314256	ENSG00000177728	TMEM94	TRUE	FALSE
chr17	75490701	G	C	ENST00000314256	ENSG00000177728	TMEM94	TRUE	FALSE
chr17	75490701	G	T	ENST00000314256	ENSG00000177728	TMEM94	TRUE	FALSE
chr17	75490708	A	T	ENST00000314256	ENSG00000177728	TMEM94	TRUE	TRUE
chr17	75490715	C	A	ENST00000314256	ENSG00000177728	TMEM94	TRUE	TRUE
chr17	75490715	C	G	ENST00000314256	ENSG00000177728	TMEM94	TRUE	TRUE
chr17	75490717	G	T	ENST00000314256	ENSG00000177728	TMEM94	TRUE	TRUE
chr17	75490737	T	A	ENST00000314256	ENSG00000177728	TMEM94	TRUE	TRUE
chr17	75490737	T	G	ENST00000314256	ENSG00000177728	TMEM94	TRUE	TRUE
chr17	75490741	G	T	ENST00000314256	ENSG00000177728	TMEM94	TRUE	TRUE
chr17	75490756	C	T	ENST00000314256	ENSG00000177728	TMEM94	TRUE	TRUE
chr17	75490759	G	A	ENST00000314256	ENSG00000177728	TMEM94	TRUE	FALSE
chr17	75490759	G	C	ENST00000314256	ENSG00000177728	TMEM94	TRUE	FALSE
chr17	75490759	G	T	ENST00000314256	ENSG00000177728	TMEM94	TRUE	FALSE
chr17	75490760	T	A	ENST00000314256	ENSG00000177728	TMEM94	TRUE	FALSE
chr17	75490760	T	C	ENST00000314256	ENSG00000177728	TMEM94	TRUE	FALSE
chr17	75490760	T	G	ENST00000314256	ENSG00000177728	TMEM94	TRUE	FALSE
chr17	75491047	A	C	ENST00000314256	ENSG00000177728	TMEM94	TRUE	FALSE
chr17	75491047	A	G	ENST00000314256	ENSG00000177728	TMEM94	TRUE	FALSE
chr17	75491047	A	T	ENST00000314256	ENSG00000177728	TMEM94	TRUE	FALSE
chr17	75491048	G	A	ENST00000314256	ENSG00000177728	TMEM94	TRUE	FALSE
chr17	75491048	G	C	ENST00000314256	ENSG00000177728	TMEM94	TRUE	FALSE
chr17	75491048	G	T	ENST00000314256	ENSG00000177728	TMEM94	TRUE	FALSE
chr17	75491049	G	T	ENST00000314256	ENSG00000177728	TMEM94	TRUE	TRUE
chr17	75491063	C	A	ENST00000314256	ENSG00000177728	TMEM94	TRUE	TRUE
chr17	75491068	G	A	ENST00000314256	ENSG00000177728	TMEM94	TRUE	TRUE
chr17	75491069	G	A	ENST00000314256	ENSG00000177728	TMEM94	TRUE	TRUE
chr17	75491101	C	A	ENST00000314256	ENSG00000177728	TMEM94	TRUE	TRUE
chr17	75491154	G	A	ENST00000314256	ENSG00000177728	TMEM94	TRUE	FALSE
chr17	75491154	G	C	ENST00000314256	ENSG00000177728	TMEM94	TRUE	FALSE
chr17	75491154	G	T	ENST00000314256	ENSG00000177728	TMEM94	TRUE	FALSE
chr17	75491155	T	A	ENST00000314256	ENSG00000177728	TMEM94	TRUE	FALSE
chr17	75491155	T	C	ENST00000314256	ENSG00000177728	TMEM94	TRUE	FALSE
chr17	75491155	T	G	ENST00000314256	ENSG00000177728	TMEM94	TRUE	FALSE
chr17	75491301	A	C	ENST00000314256	ENSG00000177728	TMEM94	TRUE	FALSE
chr17	75491301	A	G	ENST00000314256	ENSG00000177728	TMEM94	TRUE	FALSE
chr17	75491301	A	T	ENST00000314256	ENSG00000177728	TMEM94	TRUE	FALSE
chr17	75491302	G	A	ENST00000314256	ENSG00000177728	TMEM94	TRUE	FALSE
chr17	75491302	G	C	ENST00000314256	ENSG00000177728	TMEM94	TRUE	FALSE
chr17	75491302	G	T	ENST00000314256	ENSG00000177728	TMEM94	TRUE	FALSE
chr17	75491311	C	A	ENST00000314256	ENSG00000177728	TMEM94	TRUE	TRUE
chr17	75491314	T	A	ENST00000314256	ENSG00000177728	TMEM94	TRUE	TRUE
chr17	75491321	A	T	ENST00000314256	ENSG00000177728	TMEM94	TRUE	TRUE
chr17	75491324	C	T	ENST00000314256	ENSG00000177728	TMEM94	TRUE	TRUE
chr17	75491337	C	A	ENST00000314256	ENSG00000177728	TMEM94	TRUE	TRUE
chr17	75491337	C	G	ENST00000314256	ENSG00000177728	TMEM94	TRUE	TRUE
chr17	75491340	G	A	ENST00000314256	ENSG00000177728	TMEM94	TRUE	TRUE
chr17	75491341	G	A	ENST00000314256	ENSG00000177728	TMEM94	TRUE	TRUE
chr17	75491357	G	T	ENST00000314256	ENSG00000177728	TMEM94	TRUE	TRUE
chr17	75491381	A	T	ENST00000314256	ENSG00000177728	TMEM94	TRUE	TRUE
chr17	75491387	G	T	ENST00000314256	ENSG00000177728	TMEM94	TRUE	TRUE
chr17	75491408	G	T	ENST00000314256	ENSG00000177728	TMEM94	TRUE	TRUE
chr17	75491446	C	A	ENST00000314256	ENSG00000177728	TMEM94	TRUE	TRUE
chr17	75491453	G	T	ENST00000314256	ENSG00000177728	TMEM94	TRUE	TRUE
chr17	75491456	G	A	ENST00000314256	ENSG00000177728	TMEM94	FALSE	FALSE
chr17	75491456	G	C	ENST00000314256	ENSG00000177728	TMEM94	FALSE	FALSE
chr17	75491456	G	T	ENST00000314256	ENSG00000177728	TMEM94	FALSE	FALSE
chr17	75491457	T	A	ENST00000314256	ENSG00000177728	TMEM94	FALSE	FALSE
chr17	75491457	T	C	ENST00000314256	ENSG00000177728	TMEM94	FALSE	FALSE
chr17	75491457	T	G	ENST00000314256	ENSG00000177728	TMEM94	FALSE	FALSE
chr17	75491689	A	C	ENST00000314256	ENSG00000177728	TMEM94	TRUE	FALSE
chr17	75491689	A	G	ENST00000314256	ENSG00000177728	TMEM94	TRUE	FALSE
chr17	75491689	A	T	ENST00000314256	ENSG00000177728	TMEM94	TRUE	FALSE
chr17	75491690	G	A	ENST00000314256	ENSG00000177728	TMEM94	TRUE	FALSE
chr17	75491690	G	C	ENST00000314256	ENSG00000177728	TMEM94	TRUE	FALSE
chr17	75491690	G	T	ENST00000314256	ENSG00000177728	TMEM94	TRUE	FALSE
chr17	75491697	G	T	ENST00000314256	ENSG00000177728	TMEM94	TRUE	TRUE
chr17	75491700	C	T	ENST00000314256	ENSG00000177728	TMEM94	TRUE	TRUE
chr17	75491751	G	T	ENST00000314256	ENSG00000177728	TMEM94	TRUE	TRUE
chr17	75491754	C	T	ENST00000314256	ENSG00000177728	TMEM94	TRUE	TRUE
chr17	75491757	G	T	ENST00000314256	ENSG00000177728	TMEM94	TRUE	TRUE
chr17	75491770	G	A	ENST00000314256	ENSG00000177728	TMEM94	TRUE	TRUE
chr17	75491771	G	A	ENST00000314256	ENSG00000177728	TMEM94	TRUE	TRUE
chr17	75491778	G	T	ENST00000314256	ENSG00000177728	TMEM94	TRUE	TRUE
chr17	75491787	A	T	ENST00000314256	ENSG00000177728	TMEM94	TRUE	TRUE
chr17	75491796	G	T	ENST00000314256	ENSG00000177728	TMEM94	TRUE	TRUE
chr17	75491804	T	A	ENST00000314256	ENSG00000177728	TMEM94	TRUE	TRUE
chr17	75491804	T	G	ENST00000314256	ENSG00000177728	TMEM94	TRUE	TRUE
chr17	75491806	C	A	ENST00000314256	ENSG00000177728	TMEM94	TRUE	TRUE
chr17	75491806	C	G	ENST00000314256	ENSG00000177728	TMEM94	TRUE	TRUE
chr17	75491814	A	T	ENST00000314256	ENSG00000177728	TMEM94	TRUE	TRUE
chr17	75491832	A	T	ENST00000314256	ENSG00000177728	TMEM94	TRUE	TRUE
chr17	75491874	G	T	ENST00000314256	ENSG00000177728	TMEM94	TRUE	TRUE
chr17	75491883	G	T	ENST00000314256	ENSG00000177728	TMEM94	TRUE	TRUE
chr17	75491886	G	T	ENST00000314256	ENSG00000177728	TMEM94	TRUE	TRUE
chr17	75491889	G	T	ENST00000314256	ENSG00000177728	TMEM94	TRUE	TRUE
chr17	75491898	A	T	ENST00000314256	ENSG00000177728	TMEM94	TRUE	TRUE
chr17	75491901	G	A	ENST00000314256	ENSG00000177728	TMEM94	TRUE	FALSE
chr17	75491901	G	C	ENST00000314256	ENSG00000177728	TMEM94	TRUE	FALSE
chr17	75491901	G	T	ENST00000314256	ENSG00000177728	TMEM94	TRUE	FALSE
chr17	75491902	T	A	ENST00000314256	ENSG00000177728	TMEM94	TRUE	FALSE
chr17	75491902	T	C	ENST00000314256	ENSG00000177728	TMEM94	TRUE	FALSE
chr17	75491902	T	G	ENST00000314256	ENSG00000177728	TMEM94	TRUE	FALSE
chr17	75492472	A	C	ENST00000314256	ENSG00000177728	TMEM94	TRUE	FALSE
chr17	75492472	A	G	ENST00000314256	ENSG00000177728	TMEM94	TRUE	FALSE
chr17	75492472	A	T	ENST00000314256	ENSG00000177728	TMEM94	TRUE	FALSE
chr17	75492473	G	A	ENST00000314256	ENSG00000177728	TMEM94	TRUE	FALSE
chr17	75492473	G	C	ENST00000314256	ENSG00000177728	TMEM94	TRUE	FALSE
chr17	75492473	G	T	ENST00000314256	ENSG00000177728	TMEM94	TRUE	FALSE
chr17	75492477	C	T	ENST00000314256	ENSG00000177728	TMEM94	TRUE	TRUE
chr17	75492489	G	T	ENST00000314256	ENSG00000177728	TMEM94	TRUE	TRUE
chr17	75492503	C	A	ENST00000314256	ENSG00000177728	TMEM94	TRUE	TRUE
chr17	75492503	C	G	ENST00000314256	ENSG00000177728	TMEM94	TRUE	TRUE
chr17	75492504	G	T	ENST00000314256	ENSG00000177728	TMEM94	TRUE	TRUE
chr17	75492510	G	T	ENST00000314256	ENSG00000177728	TMEM94	TRUE	TRUE
chr17	75492524	T	A	ENST00000314256	ENSG00000177728	TMEM94
chr17	75492530	C	A	ENST00000314256	ENSG00000177728	TMEM94	TRUE	TRUE
chr17	75492530	C	G	ENST00000314256	ENSG00000177728	TMEM94	TRUE	TRUE
chr17	75492537	G	T	ENST00000314256	ENSG00000177728	TMEM94	TRUE	TRUE
chr17	75492555	C	T	ENST00000314256	ENSG00000177728	TMEM94	TRUE	TRUE
chr17	75492561	C	T	ENST00000314256	ENSG00000177728	TMEM94	TRUE	TRUE
chr17	75492564	C	T	ENST00000314256	ENSG00000177728	TMEM94	TRUE	TRUE
chr17	75492578	C	A	ENST00000314256	ENSG00000177728	TMEM94	TRUE	TRUE
chr17	75492582	C	T	ENST00000314256	ENSG00000177728	TMEM94	TRUE	TRUE
chr17	75492601	G	A	ENST00000314256	ENSG00000177728	TMEM94	TRUE	TRUE
chr17	75492602	G	A	ENST00000314256	ENSG00000177728	TMEM94	TRUE	TRUE
chr17	75492603	C	T	ENST00000314256	ENSG00000177728	TMEM94	TRUE	TRUE
chr17	75492624	A	T	ENST00000314256	ENSG00000177728	TMEM94	TRUE	TRUE
chr17	75492659	T	A	ENST00000314256	ENSG00000177728	TMEM94	TRUE	TRUE
chr17	75492675	G	T	ENST00000314256	ENSG00000177728	TMEM94	TRUE	TRUE
chr17	75492686	C	A	ENST00000314256	ENSG00000177728	TMEM94	TRUE	TRUE
chr17	75492687	C	T	ENST00000314256	ENSG00000177728	TMEM94	TRUE	TRUE
chr17	75492707	C	A	ENST00000314256	ENSG00000177728	TMEM94	TRUE	TRUE
chr17	75492720	C	T	ENST00000314256	ENSG00000177728	TMEM94	TRUE	TRUE
chr17	75492723	G	T	ENST00000314256	ENSG00000177728	TMEM94	TRUE	TRUE
chr17	75492760	G	A	ENST00000314256	ENSG00000177728	TMEM94	TRUE	TRUE
chr17	75492761	G	A	ENST00000314256	ENSG00000177728	TMEM94	TRUE	TRUE
chr17	75492770	C	A	ENST00000314256	ENSG00000177728	TMEM94	TRUE	TRUE
chr17	75492771	G	T	ENST00000314256	ENSG00000177728	TMEM94	TRUE	TRUE
chr17	75492790	G	A	ENST00000314256	ENSG00000177728	TMEM94	FALSE	FALSE
chr17	75492790	G	C	ENST00000314256	ENSG00000177728	TMEM94	FALSE	FALSE
chr17	75492790	G	T	ENST00000314256	ENSG00000177728	TMEM94	FALSE	FALSE
chr17	75492791	T	A	ENST00000314256	ENSG00000177728	TMEM94	FALSE	FALSE
chr17	75492791	T	C	ENST00000314256	ENSG00000177728	TMEM94	FALSE	FALSE
chr17	75492791	T	G	ENST00000314256	ENSG00000177728	TMEM94	FALSE	FALSE
chr17	75492927	A	C	ENST00000314256	ENSG00000177728	TMEM94	TRUE	FALSE
chr17	75492927	A	G	ENST00000314256	ENSG00000177728	TMEM94	TRUE	FALSE
chr17	75492927	A	T	ENST00000314256	ENSG00000177728	TMEM94	TRUE	FALSE
chr17	75492928	G	A	ENST00000314256	ENSG00000177728	TMEM94	TRUE	FALSE
chr17	75492928	G	C	ENST00000314256	ENSG00000177728	TMEM94	TRUE	FALSE
chr17	75492928	G	T	ENST00000314256	ENSG00000177728	TMEM94	TRUE	FALSE
chr17	75492946	A	T	ENST00000314256	ENSG00000177728	TMEM94	TRUE	TRUE
chr17	75492949	G	T	ENST00000314256	ENSG00000177728	TMEM94	TRUE	TRUE
chr17	75492958	A	T	ENST00000314256	ENSG00000177728	TMEM94	TRUE	TRUE
chr17	75492961	C	T	ENST00000314256	ENSG00000177728	TMEM94	TRUE	TRUE
chr17	75492964	G	T	ENST00000314256	ENSG00000177728	TMEM94	TRUE	TRUE
chr17	75492984	C	A	ENST00000314256	ENSG00000177728	TMEM94	TRUE	TRUE
chr17	75492984	C	G	ENST00000314256	ENSG00000177728	TMEM94	TRUE	TRUE
chr17	75493000	G	T	ENST00000314256	ENSG00000177728	TMEM94	TRUE	TRUE
chr17	75493009	A	T	ENST00000314256	ENSG00000177728	TMEM94	TRUE	TRUE
chr17	75493012	G	T	ENST00000314256	ENSG00000177728	TMEM94	TRUE	TRUE
chr17	75493019	C	A	ENST00000314256	ENSG00000177728	TMEM94	TRUE	TRUE
chr17	75493038	T	A	ENST00000314256	ENSG00000177728	TMEM94	TRUE	TRUE
chr17	75493045	A	T	ENST00000314256	ENSG00000177728	TMEM94	TRUE	TRUE
chr17	75493087	A	T	ENST00000314256	ENSG00000177728	TMEM94	TRUE	TRUE
chr17	75493103	G	A	ENST00000314256	ENSG00000177728	TMEM94	TRUE	FALSE
chr17	75493103	G	C	ENST00000314256	ENSG00000177728	TMEM94	TRUE	FALSE
chr17	75493103	G	T	ENST00000314256	ENSG00000177728	TMEM94	TRUE	FALSE
chr17	75493104	T	A	ENST00000314256	ENSG00000177728	TMEM94	TRUE	FALSE
chr17	75493104	T	C	ENST00000314256	ENSG00000177728	TMEM94	TRUE	FALSE
chr17	75493104	T	G	ENST00000314256	ENSG00000177728	TMEM94	TRUE	FALSE
chr17	75493489	A	C	ENST00000314256	ENSG00000177728	TMEM94	TRUE	FALSE
chr17	75493489	A	G	ENST00000314256	ENSG00000177728	TMEM94	TRUE	FALSE
chr17	75493489	A	T	ENST00000314256	ENSG00000177728	TMEM94	TRUE	FALSE
chr17	75493490	G	A	ENST00000314256	ENSG00000177728	TMEM94	TRUE	FALSE
chr17	75493490	G	C	ENST00000314256	ENSG00000177728	TMEM94	TRUE	FALSE
chr17	75493490	G	T	ENST00000314256	ENSG00000177728	TMEM94	TRUE	FALSE
chr17	75493496	G	T	ENST00000314256	ENSG00000177728	TMEM94	TRUE	TRUE
chr17	75493499	C	T	ENST00000314256	ENSG00000177728	TMEM94	TRUE	TRUE
chr17	75493533	T	A	ENST00000314256	ENSG00000177728	TMEM94	TRUE	TRUE
chr17	75493533	T	G	ENST00000314256	ENSG00000177728	TMEM94	TRUE	TRUE
chr17	75493535	G	T	ENST00000314256	ENSG00000177728	TMEM94	TRUE	TRUE
chr17	75493543	C	A	ENST00000314256	ENSG00000177728	TMEM94	TRUE	TRUE
chr17	75493554	G	A	ENST00000314256	ENSG00000177728	TMEM94	TRUE	TRUE
chr17	75493555	G	A	ENST00000314256	ENSG00000177728	TMEM94	TRUE	TRUE
chr17	75493559	G	T	ENST00000314256	ENSG00000177728	TMEM94	TRUE	TRUE
chr17	75493573	C	A	ENST00000314256	ENSG00000177728	TMEM94	TRUE	TRUE
chr17	75493573	C	G	ENST00000314256	ENSG00000177728	TMEM94	TRUE	TRUE
chr17	75493581	C	A	ENST00000314256	ENSG00000177728	TMEM94	TRUE	TRUE
chr17	75493583	G	T	ENST00000314256	ENSG00000177728	TMEM94	TRUE	TRUE
chr17	75493592	A	T	ENST00000314256	ENSG00000177728	TMEM94	TRUE	TRUE
chr17	75493594	G	A	ENST00000314256	ENSG00000177728	TMEM94	TRUE	FALSE
chr17	75493594	G	C	ENST00000314256	ENSG00000177728	TMEM94	TRUE	FALSE
chr17	75493594	G	T	ENST00000314256	ENSG00000177728	TMEM94	TRUE	FALSE
chr17	75493595	T	A	ENST00000314256	ENSG00000177728	TMEM94	TRUE	FALSE
chr17	75493595	T	C	ENST00000314256	ENSG00000177728	TMEM94	TRUE	FALSE
chr17	75493595	T	G	ENST00000314256	ENSG00000177728	TMEM94	TRUE	FALSE
chr17	75493697	A	C	ENST00000314256	ENSG00000177728	TMEM94	TRUE	FALSE
chr17	75493697	A	G	ENST00000314256	ENSG00000177728	TMEM94	TRUE	FALSE
chr17	75493697	A	T	ENST00000314256	ENSG00000177728	TMEM94	TRUE	FALSE
chr17	75493698	G	A	ENST00000314256	ENSG00000177728	TMEM94	TRUE	FALSE
chr17	75493698	G	C	ENST00000314256	ENSG00000177728	TMEM94	TRUE	FALSE
chr17	75493698	G	T	ENST00000314256	ENSG00000177728	TMEM94	TRUE	FALSE
chr17	75493700	A	T	ENST00000314256	ENSG00000177728	TMEM94	TRUE	TRUE
chr17	75493703	A	T	ENST00000314256	ENSG00000177728	TMEM94	TRUE	TRUE
chr17	75493720	C	A	ENST00000314256	ENSG00000177728	TMEM94	TRUE	TRUE
chr17	75493720	C	G	ENST00000314256	ENSG00000177728	TMEM94	TRUE	TRUE
chr17	75493721	C	T	ENST00000314256	ENSG00000177728	TMEM94	TRUE	TRUE
chr17	75493724	C	T	ENST00000314256	ENSG00000177728	TMEM94	TRUE	TRUE
chr17	75493732	C	A	ENST00000314256	ENSG00000177728	TMEM94	TRUE	TRUE
chr17	75493744	T	A	ENST00000314256	ENSG00000177728	TMEM94	TRUE	TRUE
chr17	75493744	T	G	ENST00000314256	ENSG00000177728	TMEM94	TRUE	TRUE
chr17	75493747	C	A	ENST00000314256	ENSG00000177728	TMEM94	TRUE	TRUE
chr17	75493762	C	A	ENST00000314256	ENSG00000177728	TMEM94	TRUE	TRUE
chr17	75493762	C	G	ENST00000314256	ENSG00000177728	TMEM94	TRUE	TRUE
chr17	75493763	A	T	ENST00000314256	ENSG00000177728	TMEM94	TRUE	TRUE
chr17	75493777	C	A	ENST00000314256	ENSG00000177728	TMEM94	TRUE	TRUE
chr17	75493790	C	T	ENST00000314256	ENSG00000177728	TMEM94	TRUE	TRUE
chr17	75493802	A	T	ENST00000314256	ENSG00000177728	TMEM94	TRUE	TRUE
chr17	75493807	C	A	ENST00000314256	ENSG00000177728	TMEM94	TRUE	TRUE
chr17	75493811	G	T	ENST00000314256	ENSG00000177728	TMEM94	TRUE	TRUE
chr17	75493820	C	T	ENST00000314256	ENSG00000177728	TMEM94	TRUE	TRUE
chr17	75493832	C	T	ENST00000314256	ENSG00000177728	TMEM94	TRUE	TRUE
chr17	75493855	C	A	ENST00000314256	ENSG00000177728	TMEM94	TRUE	TRUE
chr17	75493856	G	T	ENST00000314256	ENSG00000177728	TMEM94	TRUE	TRUE
chr17	75493880	A	T	ENST00000314256	ENSG00000177728	TMEM94	TRUE	TRUE
chr17	75493883	C	T	ENST00000314256	ENSG00000177728	TMEM94	TRUE	TRUE
chr17	75493905	G	A	ENST00000314256	ENSG00000177728	TMEM94	TRUE	TRUE
chr17	75493906	G	A	ENST00000314256	ENSG00000177728	TMEM94	TRUE	TRUE
chr17	75493916	G	T	ENST00000314256	ENSG00000177728	TMEM94	TRUE	TRUE
chr17	75493917	G	A	ENST00000314256	ENSG00000177728	TMEM94	TRUE	FALSE
chr17	75493917	G	C	ENST00000314256	ENSG00000177728	TMEM94	TRUE	FALSE
chr17	75493917	G	T	ENST00000314256	ENSG00000177728	TMEM94	TRUE	FALSE
chr17	75493918	T	A	ENST00000314256	ENSG00000177728	TMEM94	TRUE	FALSE
chr17	75493918	T	C	ENST00000314256	ENSG00000177728	TMEM94	TRUE	FALSE
chr17	75493918	T	G	ENST00000314256	ENSG00000177728	TMEM94	TRUE	FALSE
chr17	75494625	A	C	ENST00000314256	ENSG00000177728	TMEM94	TRUE	FALSE
chr17	75494625	A	G	ENST00000314256	ENSG00000177728	TMEM94	TRUE	FALSE
chr17	75494625	A	T	ENST00000314256	ENSG00000177728	TMEM94	TRUE	FALSE
chr17	75494626	G	A	ENST00000314256	ENSG00000177728	TMEM94	TRUE	FALSE
chr17	75494626	G	C	ENST00000314256	ENSG00000177728	TMEM94	TRUE	FALSE
chr17	75494626	G	T	ENST00000314256	ENSG00000177728	TMEM94	TRUE	FALSE
chr17	75494638	G	T	ENST00000314256	ENSG00000177728	TMEM94	TRUE	TRUE
chr17	75494647	G	T	ENST00000314256	ENSG00000177728	TMEM94	TRUE	TRUE
chr17	75494650	A	T	ENST00000314256	ENSG00000177728	TMEM94	TRUE	TRUE
chr17	75494653	G	T	ENST00000314256	ENSG00000177728	TMEM94	TRUE	TRUE
chr17	75494661	C	A	ENST00000314256	ENSG00000177728	TMEM94	TRUE	TRUE
chr17	75494665	C	T	ENST00000314256	ENSG00000177728	TMEM94	TRUE	TRUE
chr17	75494680	C	T	ENST00000314256	ENSG00000177728	TMEM94	TRUE	TRUE
chr17	75494707	C	T	ENST00000314256	ENSG00000177728	TMEM94	TRUE	TRUE
chr17	75494712	C	A	ENST00000314256	ENSG00000177728	TMEM94	TRUE	TRUE
chr17	75494712	C	G	ENST00000314256	ENSG00000177728	TMEM94	TRUE	TRUE
chr17	75494713	C	T	ENST00000314256	ENSG00000177728	TMEM94	TRUE	TRUE
chr17	75494763	C	A	ENST00000314256	ENSG00000177728	TMEM94	TRUE	TRUE
chr17	75494778	C	A	ENST00000314256	ENSG00000177728	TMEM94	TRUE	TRUE
chr17	75494778	C	G	ENST00000314256	ENSG00000177728	TMEM94	TRUE	TRUE
chr17	75494786	T	A	ENST00000314256	ENSG00000177728	TMEM94	TRUE	TRUE
chr17	75494788	G	T	ENST00000314256	ENSG00000177728	TMEM94	TRUE	TRUE
chr17	75494794	G	T	ENST00000314256	ENSG00000177728	TMEM94	TRUE	TRUE
chr17	75494800	A	T	ENST00000314256	ENSG00000177728	TMEM94	TRUE	TRUE
chr17	75494806	A	T	ENST00000314256	ENSG00000177728	TMEM94	TRUE	TRUE
chr17	75494809	G	A	ENST00000314256	ENSG00000177728	TMEM94	TRUE	FALSE
chr17	75494809	G	C	ENST00000314256	ENSG00000177728	TMEM94	TRUE	FALSE
chr17	75494809	G	T	ENST00000314256	ENSG00000177728	TMEM94	TRUE	FALSE
chr17	75494810	T	A	ENST00000314256	ENSG00000177728	TMEM94	TRUE	FALSE
chr17	75494810	T	C	ENST00000314256	ENSG00000177728	TMEM94	TRUE	FALSE
chr17	75494810	T	G	ENST00000314256	ENSG00000177728	TMEM94	TRUE	FALSE
chr17	75494894	A	C	ENST00000314256	ENSG00000177728	TMEM94	TRUE	FALSE
chr17	75494894	A	G	ENST00000314256	ENSG00000177728	TMEM94	TRUE	FALSE
chr17	75494894	A	T	ENST00000314256	ENSG00000177728	TMEM94	TRUE	FALSE
chr17	75494895	G	A	ENST00000314256	ENSG00000177728	TMEM94	TRUE	FALSE
chr17	75494895	G	C	ENST00000314256	ENSG00000177728	TMEM94	TRUE	FALSE
chr17	75494895	G	T	ENST00000314256	ENSG00000177728	TMEM94	TRUE	FALSE
chr17	75494905	G	T	ENST00000314256	ENSG00000177728	TMEM94	TRUE	TRUE
chr17	75494908	A	T	ENST00000314256	ENSG00000177728	TMEM94
chr17	75494920	G	T	ENST00000314256	ENSG00000177728	TMEM94	TRUE	TRUE
chr17	75494930	G	A	ENST00000314256	ENSG00000177728	TMEM94	TRUE	TRUE
chr17	75494931	G	A	ENST00000314256	ENSG00000177728	TMEM94	TRUE	TRUE
chr17	75494937	C	A	ENST00000314256	ENSG00000177728	TMEM94	TRUE	TRUE
chr17	75494977	G	T	ENST00000314256	ENSG00000177728	TMEM94	TRUE	TRUE
chr17	75495031	C	T	ENST00000314256	ENSG00000177728	TMEM94
chr17	75495035	G	A	ENST00000314256	ENSG00000177728	TMEM94	TRUE	FALSE
chr17	75495035	G	C	ENST00000314256	ENSG00000177728	TMEM94	TRUE	FALSE
chr17	75495035	G	T	ENST00000314256	ENSG00000177728	TMEM94	TRUE	FALSE
chr17	75495036	T	A	ENST00000314256	ENSG00000177728	TMEM94	TRUE	FALSE
chr17	75495036	T	C	ENST00000314256	ENSG00000177728	TMEM94	TRUE	FALSE
chr17	75495036	T	G	ENST00000314256	ENSG00000177728	TMEM94	TRUE	FALSE
chr17	75495282	A	C	ENST00000314256	ENSG00000177728	TMEM94	TRUE	FALSE
chr17	75495282	A	G	ENST00000314256	ENSG00000177728	TMEM94	TRUE	FALSE
chr17	75495282	A	T	ENST00000314256	ENSG00000177728	TMEM94	TRUE	FALSE
chr17	75495283	G	A	ENST00000314256	ENSG00000177728	TMEM94	TRUE	FALSE
chr17	75495283	G	C	ENST00000314256	ENSG00000177728	TMEM94	TRUE	FALSE
chr17	75495283	G	T	ENST00000314256	ENSG00000177728	TMEM94	TRUE	FALSE
chr17	75495289	C	T	ENST00000314256	ENSG00000177728	TMEM94	TRUE	TRUE
chr17	75495301	G	T	ENST00000314256	ENSG00000177728	TMEM94	TRUE	TRUE
chr17	75495319	G	T	ENST00000314256	ENSG00000177728	TMEM94	TRUE	TRUE
chr17	75495322	G	T	ENST00000314256	ENSG00000177728	TMEM94	TRUE	TRUE
chr17	75495325	G	T	ENST00000314256	ENSG00000177728	TMEM94	TRUE	TRUE
chr17	75495335	C	A	ENST00000314256	ENSG00000177728	TMEM94	TRUE	TRUE
chr17	75495352	C	T	ENST00000314256	ENSG00000177728	TMEM94	TRUE	TRUE
chr17	75495385	G	T	ENST00000314256	ENSG00000177728	TMEM94	TRUE	TRUE
chr17	75495400	G	A	ENST00000314256	ENSG00000177728	TMEM94	TRUE	FALSE
chr17	75495400	G	C	ENST00000314256	ENSG00000177728	TMEM94	TRUE	FALSE
chr17	75495400	G	T	ENST00000314256	ENSG00000177728	TMEM94	TRUE	FALSE
chr17	75495401	T	A	ENST00000314256	ENSG00000177728	TMEM94	TRUE	FALSE
chr17	75495401	T	C	ENST00000314256	ENSG00000177728	TMEM94	TRUE	FALSE
chr17	75495401	T	G	ENST00000314256	ENSG00000177728	TMEM94	TRUE	FALSE
chr17	75495542	A	C	ENST00000314256	ENSG00000177728	TMEM94	TRUE	FALSE
chr17	75495542	A	G	ENST00000314256	ENSG00000177728	TMEM94	TRUE	FALSE
chr17	75495542	A	T	ENST00000314256	ENSG00000177728	TMEM94	TRUE	FALSE
chr17	75495543	G	A	ENST00000314256	ENSG00000177728	TMEM94	TRUE	FALSE
chr17	75495543	G	C	ENST00000314256	ENSG00000177728	TMEM94	TRUE	FALSE
chr17	75495543	G	T	ENST00000314256	ENSG00000177728	TMEM94	TRUE	FALSE
chr17	75495547	A	T	ENST00000314256	ENSG00000177728	TMEM94	TRUE	TRUE
chr17	75495568	C	T	ENST00000314256	ENSG00000177728	TMEM94	TRUE	TRUE
chr17	75495586	C	T	ENST00000314256	ENSG00000177728	TMEM94	TRUE	TRUE
chr17	75495633	C	A	ENST00000314256	ENSG00000177728	TMEM94	TRUE	TRUE
chr17	75495640	G	T	ENST00000314256	ENSG00000177728	TMEM94	TRUE	TRUE
chr17	75495644	G	A	ENST00000314256	ENSG00000177728	TMEM94	TRUE	FALSE
chr17	75495644	G	C	ENST00000314256	ENSG00000177728	TMEM94	TRUE	FALSE
chr17	75495644	G	T	ENST00000314256	ENSG00000177728	TMEM94	TRUE	FALSE
chr17	75495645	T	A	ENST00000314256	ENSG00000177728	TMEM94	TRUE	FALSE
chr17	75495645	T	C	ENST00000314256	ENSG00000177728	TMEM94	TRUE	FALSE
chr17	75495645	T	G	ENST00000314256	ENSG00000177728	TMEM94	TRUE	FALSE
chr17	75495964	A	C	ENST00000314256	ENSG00000177728	TMEM94	TRUE	FALSE
chr17	75495964	A	G	ENST00000314256	ENSG00000177728	TMEM94	TRUE	FALSE
chr17	75495964	A	T	ENST00000314256	ENSG00000177728	TMEM94	TRUE	FALSE
chr17	75495965	G	A	ENST00000314256	ENSG00000177728	TMEM94	TRUE	FALSE
chr17	75495965	G	C	ENST00000314256	ENSG00000177728	TMEM94	TRUE	FALSE
chr17	75495965	G	T	ENST00000314256	ENSG00000177728	TMEM94	TRUE	FALSE
chr17	75495973	T	A	ENST00000314256	ENSG00000177728	TMEM94	TRUE	TRUE
chr17	75495974	G	T	ENST00000314256	ENSG00000177728	TMEM94	TRUE	TRUE
chr17	75495983	A	T	ENST00000314256	ENSG00000177728	TMEM94	TRUE	TRUE
chr17	75495992	C	T	ENST00000314256	ENSG00000177728	TMEM94	TRUE	TRUE
chr17	75495995	G	T	ENST00000314256	ENSG00000177728	TMEM94	TRUE	TRUE
chr17	75496000	C	A	ENST00000314256	ENSG00000177728	TMEM94	TRUE	TRUE
chr17	75496000	C	G	ENST00000314256	ENSG00000177728	TMEM94	TRUE	TRUE
chr17	75496004	G	T	ENST00000314256	ENSG00000177728	TMEM94	TRUE	TRUE
chr17	75496015	C	A	ENST00000314256	ENSG00000177728	TMEM94	TRUE	TRUE
chr17	75496018	C	A	ENST00000314256	ENSG00000177728	TMEM94	TRUE	TRUE
chr17	75496051	C	A	ENST00000314256	ENSG00000177728	TMEM94	TRUE	TRUE
chr17	75496061	C	T	ENST00000314256	ENSG00000177728	TMEM94	TRUE	TRUE
chr17	75496075	G	A	ENST00000314256	ENSG00000177728	TMEM94	TRUE	FALSE
chr17	75496075	G	C	ENST00000314256	ENSG00000177728	TMEM94	TRUE	FALSE
chr17	75496075	G	T	ENST00000314256	ENSG00000177728	TMEM94	TRUE	FALSE
chr17	75496076	T	A	ENST00000314256	ENSG00000177728	TMEM94	TRUE	FALSE
chr17	75496076	T	C	ENST00000314256	ENSG00000177728	TMEM94	TRUE	FALSE
chr17	75496076	T	G	ENST00000314256	ENSG00000177728	TMEM94	TRUE	FALSE
chr17	75496280	A	C	ENST00000314256	ENSG00000177728	TMEM94	TRUE	FALSE
chr17	75496280	A	G	ENST00000314256	ENSG00000177728	TMEM94	TRUE	FALSE
chr17	75496280	A	T	ENST00000314256	ENSG00000177728	TMEM94	TRUE	FALSE
chr17	75496281	G	A	ENST00000314256	ENSG00000177728	TMEM94	TRUE	FALSE
chr17	75496281	G	C	ENST00000314256	ENSG00000177728	TMEM94	TRUE	FALSE
chr17	75496281	G	T	ENST00000314256	ENSG00000177728	TMEM94	TRUE	FALSE
chr17	75496303	C	A	ENST00000314256	ENSG00000177728	TMEM94	TRUE	TRUE
chr17	75496303	C	G	ENST00000314256	ENSG00000177728	TMEM94	TRUE	TRUE
chr17	75496315	C	A	ENST00000314256	ENSG00000177728	TMEM94	TRUE	TRUE
chr17	75496320	G	A	ENST00000314256	ENSG00000177728	TMEM94	TRUE	TRUE
chr17	75496321	G	A	ENST00000314256	ENSG00000177728	TMEM94	TRUE	TRUE
chr17	75496322	G	T	ENST00000314256	ENSG00000177728	TMEM94	TRUE	TRUE
chr17	75496336	C	A	ENST00000314256	ENSG00000177728	TMEM94	TRUE	TRUE
chr17	75496336	C	G	ENST00000314256	ENSG00000177728	TMEM94	TRUE	TRUE
chr17	75496358	C	T	ENST00000314256	ENSG00000177728	TMEM94	TRUE	TRUE
chr17	75496365	C	A	ENST00000314256	ENSG00000177728	TMEM94	TRUE	TRUE
chr17	75496385	C	T	ENST00000314256	ENSG00000177728	TMEM94	TRUE	TRUE
chr17	75496392	C	A	ENST00000314256	ENSG00000177728	TMEM94	TRUE	TRUE
chr17	75496392	C	G	ENST00000314256	ENSG00000177728	TMEM94	TRUE	TRUE
chr17	75496397	C	T	ENST00000314256	ENSG00000177728	TMEM94	TRUE	TRUE
chr17	75496417	T	A	ENST00000314256	ENSG00000177728	TMEM94	TRUE	TRUE
chr17	75496433	C	T	ENST00000314256	ENSG00000177728	TMEM94	TRUE	TRUE
chr17	75496436	G	T	ENST00000314256	ENSG00000177728	TMEM94	TRUE	TRUE
chr17	75496439	G	T	ENST00000314256	ENSG00000177728	TMEM94	TRUE	TRUE
chr17	75496466	G	T	ENST00000314256	ENSG00000177728	TMEM94	TRUE	TRUE
chr17	75496469	C	T	ENST00000314256	ENSG00000177728	TMEM94	TRUE	TRUE
chr17	75496472	G	A	ENST00000314256	ENSG00000177728	TMEM94	TRUE	FALSE
chr17	75496472	G	C	ENST00000314256	ENSG00000177728	TMEM94	TRUE	TRUE
chr17	75496472	G	T	ENST00000314256	ENSG00000177728	TMEM94	TRUE	FALSE
chr17	75496473	T	A	ENST00000314256	ENSG00000177728	TMEM94	TRUE	FALSE
chr17	75496473	T	C	ENST00000314256	ENSG00000177728	TMEM94	FALSE	FALSE
chr17	75496473	T	G	ENST00000314256	ENSG00000177728	TMEM94	TRUE	FALSE
chr17	75496728	A	C	ENST00000314256	ENSG00000177728	TMEM94	TRUE	FALSE
chr17	75496728	A	G	ENST00000314256	ENSG00000177728	TMEM94	TRUE	FALSE
chr17	75496728	A	T	ENST00000314256	ENSG00000177728	TMEM94	TRUE	FALSE
chr17	75496729	G	A	ENST00000314256	ENSG00000177728	TMEM94	TRUE	FALSE
chr17	75496729	G	C	ENST00000314256	ENSG00000177728	TMEM94	TRUE	FALSE
chr17	75496729	G	T	ENST00000314256	ENSG00000177728	TMEM94	TRUE	FALSE
chr17	75496747	T	A	ENST00000314256	ENSG00000177728	TMEM94	TRUE	TRUE
chr17	75496747	T	G	ENST00000314256	ENSG00000177728	TMEM94	TRUE	TRUE
chr17	75496757	A	T	ENST00000314256	ENSG00000177728	TMEM94	TRUE	TRUE
chr17	75496762	C	A	ENST00000314256	ENSG00000177728	TMEM94	TRUE	TRUE
chr17	75496778	C	T	ENST00000314256	ENSG00000177728	TMEM94	TRUE	TRUE
chr17	75496783	C	A	ENST00000314256	ENSG00000177728	TMEM94	TRUE	TRUE
chr17	75496784	C	T	ENST00000314256	ENSG00000177728	TMEM94	TRUE	TRUE
chr17	75496805	C	T	ENST00000314256	ENSG00000177728	TMEM94	TRUE	TRUE
chr17	75496808	G	A	ENST00000314256	ENSG00000177728	TMEM94	TRUE	FALSE
chr17	75496808	G	C	ENST00000314256	ENSG00000177728	TMEM94	TRUE	FALSE
chr17	75496808	G	T	ENST00000314256	ENSG00000177728	TMEM94	TRUE	FALSE
chr17	75496809	T	A	ENST00000314256	ENSG00000177728	TMEM94	TRUE	FALSE
chr17	75496809	T	C	ENST00000314256	ENSG00000177728	TMEM94	TRUE	FALSE
chr17	75496809	T	G	ENST00000314256	ENSG00000177728	TMEM94	TRUE	FALSE
chr17	75497111	A	C	ENST00000314256	ENSG00000177728	TMEM94	TRUE	FALSE
chr17	75497111	A	G	ENST00000314256	ENSG00000177728	TMEM94	TRUE	FALSE
chr17	75497111	A	T	ENST00000314256	ENSG00000177728	TMEM94	TRUE	FALSE
chr17	75497112	G	A	ENST00000314256	ENSG00000177728	TMEM94	TRUE	FALSE
chr17	75497112	G	C	ENST00000314256	ENSG00000177728	TMEM94	TRUE	FALSE
chr17	75497112	G	T	ENST00000314256	ENSG00000177728	TMEM94	TRUE	FALSE
chr17	75497124	C	A	ENST00000314256	ENSG00000177728	TMEM94	TRUE	TRUE
chr17	75497131	C	T	ENST00000314256	ENSG00000177728	TMEM94	TRUE	TRUE
chr17	75497168	G	A	ENST00000314256	ENSG00000177728	TMEM94	TRUE	TRUE
chr17	75497169	G	A	ENST00000314256	ENSG00000177728	TMEM94	TRUE	TRUE
chr17	75497178	C	A	ENST00000314256	ENSG00000177728	TMEM94	TRUE	TRUE
chr17	75497184	C	A	ENST00000314256	ENSG00000177728	TMEM94	TRUE	TRUE
chr17	75497187	C	A	ENST00000314256	ENSG00000177728	TMEM94	TRUE	TRUE
chr17	75497187	C	G	ENST00000314256	ENSG00000177728	TMEM94	TRUE	TRUE
chr17	75497199	G	A	ENST00000314256	ENSG00000177728	TMEM94	TRUE	FALSE
chr17	75497199	G	C	ENST00000314256	ENSG00000177728	TMEM94	TRUE	FALSE
chr17	75497199	G	T	ENST00000314256	ENSG00000177728	TMEM94	TRUE	FALSE
chr17	75497200	T	A	ENST00000314256	ENSG00000177728	TMEM94	TRUE	FALSE
chr17	75497200	T	C	ENST00000314256	ENSG00000177728	TMEM94	TRUE	FALSE
chr17	75497200	T	G	ENST00000314256	ENSG00000177728	TMEM94	TRUE	FALSE
chr17	75497779	A	C	ENST00000314256	ENSG00000177728	TMEM94	TRUE	FALSE
chr17	75497779	A	G	ENST00000314256	ENSG00000177728	TMEM94	TRUE	FALSE
chr17	75497779	A	T	ENST00000314256	ENSG00000177728	TMEM94	TRUE	FALSE
chr17	75497780	G	A	ENST00000314256	ENSG00000177728	TMEM94	TRUE	FALSE
chr17	75497780	G	C	ENST00000314256	ENSG00000177728	TMEM94	TRUE	FALSE
chr17	75497780	G	T	ENST00000314256	ENSG00000177728	TMEM94	TRUE	FALSE
chr17	75497797	A	T	ENST00000314256	ENSG00000177728	TMEM94	TRUE	TRUE
chr17	75497836	A	T	ENST00000314256	ENSG00000177728	TMEM94	TRUE	TRUE
chr17	75497845	C	T	ENST00000314256	ENSG00000177728	TMEM94	TRUE	TRUE
chr17	75497857	A	T	ENST00000314256	ENSG00000177728	TMEM94	TRUE	TRUE
chr17	75497860	A	T	ENST00000314256	ENSG00000177728	TMEM94	TRUE	TRUE
chr17	75497863	G	A	ENST00000314256	ENSG00000177728	TMEM94	TRUE	FALSE
chr17	75497863	G	C	ENST00000314256	ENSG00000177728	TMEM94	TRUE	FALSE
chr17	75497863	G	T	ENST00000314256	ENSG00000177728	TMEM94	TRUE	FALSE
chr17	75497864	T	A	ENST00000314256	ENSG00000177728	TMEM94	TRUE	FALSE
chr17	75497864	T	C	ENST00000314256	ENSG00000177728	TMEM94	TRUE	FALSE
chr17	75497864	T	G	ENST00000314256	ENSG00000177728	TMEM94	TRUE	FALSE
chr17	75498173	A	C	ENST00000314256	ENSG00000177728	TMEM94	TRUE	FALSE
chr17	75498173	A	G	ENST00000314256	ENSG00000177728	TMEM94	TRUE	FALSE
chr17	75498173	A	T	ENST00000314256	ENSG00000177728	TMEM94	TRUE	FALSE
chr17	75498174	G	A	ENST00000314256	ENSG00000177728	TMEM94	TRUE	FALSE
chr17	75498174	G	C	ENST00000314256	ENSG00000177728	TMEM94	TRUE	FALSE
chr17	75498174	G	T	ENST00000314256	ENSG00000177728	TMEM94	TRUE	FALSE
chr17	75498178	C	T	ENST00000314256	ENSG00000177728	TMEM94	TRUE	TRUE
chr17	75498186	C	A	ENST00000314256	ENSG00000177728	TMEM94	TRUE	TRUE
chr17	75498186	C	G	ENST00000314256	ENSG00000177728	TMEM94	TRUE	TRUE
chr17	75498198	C	A	ENST00000314256	ENSG00000177728	TMEM94	TRUE	TRUE
chr17	75498208	A	T	ENST00000314256	ENSG00000177728	TMEM94	TRUE	TRUE
chr17	75498234	C	A	ENST00000314256	ENSG00000177728	TMEM94	TRUE	TRUE
chr17	75498243	C	A	ENST00000314256	ENSG00000177728	TMEM94	TRUE	TRUE
chr17	75498259	C	T	ENST00000314256	ENSG00000177728	TMEM94	TRUE	TRUE
chr17	75498270	T	A	ENST00000314256	ENSG00000177728	TMEM94	TRUE	TRUE
chr17	75498303	C	A	ENST00000314256	ENSG00000177728	TMEM94	TRUE	TRUE
chr17	75498324	G	A	ENST00000314256	ENSG00000177728	TMEM94	TRUE	FALSE
chr17	75498324	G	C	ENST00000314256	ENSG00000177728	TMEM94	TRUE	FALSE
chr17	75498324	G	T	ENST00000314256	ENSG00000177728	TMEM94	TRUE	FALSE
chr17	75498325	T	A	ENST00000314256	ENSG00000177728	TMEM94	TRUE	FALSE
chr17	75498325	T	C	ENST00000314256	ENSG00000177728	TMEM94	TRUE	FALSE
chr17	75498325	T	G	ENST00000314256	ENSG00000177728	TMEM94	TRUE	FALSE
chr17	75498442	A	C	ENST00000314256	ENSG00000177728	TMEM94	TRUE	FALSE
chr17	75498442	A	G	ENST00000314256	ENSG00000177728	TMEM94	TRUE	FALSE
chr17	75498442	A	T	ENST00000314256	ENSG00000177728	TMEM94	TRUE	FALSE
chr17	75498443	G	A	ENST00000314256	ENSG00000177728	TMEM94	TRUE	FALSE
chr17	75498443	G	C	ENST00000314256	ENSG00000177728	TMEM94	TRUE	FALSE
chr17	75498443	G	T	ENST00000314256	ENSG00000177728	TMEM94	TRUE	FALSE
chr17	75498467	G	A	ENST00000314256	ENSG00000177728	TMEM94	TRUE	TRUE
chr17	75498468	G	A	ENST00000314256	ENSG00000177728	TMEM94	TRUE	TRUE
chr17	75498472	G	T	ENST00000314256	ENSG00000177728	TMEM94	TRUE	TRUE
chr17	75498487	G	T	ENST00000314256	ENSG00000177728	TMEM94	TRUE	TRUE
chr17	75498497	C	A	ENST00000314256	ENSG00000177728	TMEM94	TRUE	TRUE
chr17	75498502	C	T	ENST00000314256	ENSG00000177728	TMEM94	TRUE	TRUE
chr17	75498505	A	T	ENST00000314256	ENSG00000177728	TMEM94	TRUE	TRUE
chr17	75498539	G	A	ENST00000314256	ENSG00000177728	TMEM94	TRUE	FALSE
chr17	75498539	G	C	ENST00000314256	ENSG00000177728	TMEM94	TRUE	FALSE
chr17	75498539	G	T	ENST00000314256	ENSG00000177728	TMEM94	TRUE	FALSE
chr17	75498540	T	A	ENST00000314256	ENSG00000177728	TMEM94	TRUE	FALSE
chr17	75498540	T	C	ENST00000314256	ENSG00000177728	TMEM94	TRUE	FALSE
chr17	75498540	T	G	ENST00000314256	ENSG00000177728	TMEM94	TRUE	FALSE
chr17	75498627	A	C	ENST00000314256	ENSG00000177728	TMEM94	TRUE	FALSE
chr17	75498627	A	G	ENST00000314256	ENSG00000177728	TMEM94	TRUE	FALSE
chr17	75498627	A	T	ENST00000314256	ENSG00000177728	TMEM94	TRUE	FALSE
chr17	75498628	G	A	ENST00000314256	ENSG00000177728	TMEM94	TRUE	FALSE
chr17	75498628	G	C	ENST00000314256	ENSG00000177728	TMEM94	TRUE	FALSE
chr17	75498628	G	T	ENST00000314256	ENSG00000177728	TMEM94	TRUE	FALSE
chr17	75498661	A	T	ENST00000314256	ENSG00000177728	TMEM94	TRUE	TRUE
chr17	75498671	G	A	ENST00000314256	ENSG00000177728	TMEM94	TRUE	TRUE
chr17	75498672	G	A	ENST00000314256	ENSG00000177728	TMEM94	TRUE	TRUE
chr17	75498673	A	T	ENST00000314256	ENSG00000177728	TMEM94	TRUE	TRUE
chr17	75498676	A	T	ENST00000314256	ENSG00000177728	TMEM94	TRUE	TRUE
chr17	75498686	T	A	ENST00000314256	ENSG00000177728	TMEM94	TRUE	TRUE
chr17	75498698	G	A	ENST00000314256	ENSG00000177728	TMEM94	TRUE	TRUE
chr17	75498699	G	A	ENST00000314256	ENSG00000177728	TMEM94	TRUE	TRUE
chr17	75498701	G	A	ENST00000314256	ENSG00000177728	TMEM94	TRUE	TRUE
chr17	75498702	G	A	ENST00000314256	ENSG00000177728	TMEM94	TRUE	TRUE
chr17	75498723	G	A	ENST00000314256	ENSG00000177728	TMEM94	TRUE	FALSE
chr17	75498723	G	C	ENST00000314256	ENSG00000177728	TMEM94	TRUE	FALSE
chr17	75498723	G	T	ENST00000314256	ENSG00000177728	TMEM94	TRUE	FALSE
chr17	75498724	T	A	ENST00000314256	ENSG00000177728	TMEM94	TRUE	FALSE
chr17	75498724	T	C	ENST00000314256	ENSG00000177728	TMEM94	TRUE	FALSE
chr17	75498724	T	G	ENST00000314256	ENSG00000177728	TMEM94	TRUE	FALSE
chr17	75498910	A	C	ENST00000314256	ENSG00000177728	TMEM94	TRUE	FALSE
chr17	75498910	A	G	ENST00000314256	ENSG00000177728	TMEM94	TRUE	FALSE
chr17	75498910	A	T	ENST00000314256	ENSG00000177728	TMEM94	TRUE	FALSE
chr17	75498911	G	A	ENST00000314256	ENSG00000177728	TMEM94	TRUE	FALSE
chr17	75498911	G	C	ENST00000314256	ENSG00000177728	TMEM94	TRUE	FALSE
chr17	75498911	G	T	ENST00000314256	ENSG00000177728	TMEM94	TRUE	FALSE
chr17	75498922	C	T	ENST00000314256	ENSG00000177728	TMEM94	TRUE	TRUE
chr17	75498931	C	T	ENST00000314256	ENSG00000177728	TMEM94	TRUE	TRUE
chr17	75498949	C	T	ENST00000314256	ENSG00000177728	TMEM94	TRUE	TRUE
chr17	75498956	G	A	ENST00000314256	ENSG00000177728	TMEM94	TRUE	TRUE
chr17	75498957	G	A	ENST00000314256	ENSG00000177728	TMEM94	TRUE	TRUE
chr17	75498991	G	T	ENST00000314256	ENSG00000177728	TMEM94	TRUE	TRUE
chr17	75499013	G	A	ENST00000314256	ENSG00000177728	TMEM94	TRUE	TRUE
chr17	75499014	G	A	ENST00000314256	ENSG00000177728	TMEM94	TRUE	TRUE
chr17	75499026	C	A	ENST00000314256	ENSG00000177728	TMEM94	TRUE	TRUE
chr17	75499057	G	T	ENST00000314256	ENSG00000177728	TMEM94	FALSE	FALSE
chr17	75499066	A	T	ENST00000314256	ENSG00000177728	TMEM94	FALSE	FALSE
chr17	75499075	G	T	ENST00000314256	ENSG00000177728	TMEM94	FALSE	FALSE
chr17	75499083	G	A	ENST00000314256	ENSG00000177728	TMEM94	TRUE	FALSE
chr17	75499083	G	C	ENST00000314256	ENSG00000177728	TMEM94	TRUE	FALSE
chr17	75499083	G	T	ENST00000314256	ENSG00000177728	TMEM94	TRUE	FALSE
chr17	75499084	T	A	ENST00000314256	ENSG00000177728	TMEM94	TRUE	FALSE
chr17	75499084	T	C	ENST00000314256	ENSG00000177728	TMEM94	TRUE	FALSE
chr17	75499084	T	G	ENST00000314256	ENSG00000177728	TMEM94	TRUE	FALSE
chr17	75499260	A	C	ENST00000314256	ENSG00000177728	TMEM94	FALSE	FALSE
chr17	75499260	A	G	ENST00000314256	ENSG00000177728	TMEM94	FALSE	FALSE
chr17	75499260	A	T	ENST00000314256	ENSG00000177728	TMEM94	FALSE	FALSE
chr17	75499261	G	A	ENST00000314256	ENSG00000177728	TMEM94	FALSE	FALSE
chr17	75499261	G	C	ENST00000314256	ENSG00000177728	TMEM94	FALSE	FALSE
chr17	75499261	G	T	ENST00000314256	ENSG00000177728	TMEM94	FALSE	FALSE
chr17	75499266	C	T	ENST00000314256	ENSG00000177728	TMEM94	FALSE	FALSE
chr17	75499277	C	A	ENST00000314256	ENSG00000177728	TMEM94	FALSE	FALSE
chr17	75499277	C	G	ENST00000314256	ENSG00000177728	TMEM94	FALSE	FALSE
chr17	75499278	C	T	ENST00000314256	ENSG00000177728	TMEM94	FALSE	FALSE
chr17	75499281	A	T	ENST00000314256	ENSG00000177728	TMEM94	FALSE	FALSE
chr17	75499284	C	T	ENST00000314256	ENSG00000177728	TMEM94	FALSE	FALSE
chr17	75499287	C	T	ENST00000314256	ENSG00000177728	TMEM94	FALSE	FALSE
chr17	75499290	A	T	ENST00000314256	ENSG00000177728	TMEM94	FALSE	FALSE
chr17	75499296	C	T	ENST00000314256	ENSG00000177728	TMEM94	FALSE	FALSE
chr17	75499302	G	T	ENST00000314256	ENSG00000177728	TMEM94	FALSE	FALSE
chr17	75499308	A	T	ENST00000314256	ENSG00000177728	TMEM94	FALSE	FALSE
chr17	75501103	G	A	ENST00000321617	ENSG00000177303	CASKIN2	FALSE	FALSE
chr17	75501151	T	A	ENST00000321617	ENSG00000177303	CASKIN2	FALSE	FALSE
chr17	75501171	C	A	ENST00000321617	ENSG00000177303	CASKIN2	TRUE	TRUE
chr17	75501171	C	G	ENST00000321617	ENSG00000177303	CASKIN2	TRUE	TRUE
chr17	75501171	C	T	ENST00000321617	ENSG00000177303	CASKIN2	TRUE	TRUE
chr17	75501172	T	A	ENST00000321617	ENSG00000177303	CASKIN2	TRUE	TRUE
chr17	75501172	T	C	ENST00000321617	ENSG00000177303	CASKIN2	TRUE	FALSE
chr17	75501172	T	G	ENST00000321617	ENSG00000177303	CASKIN2	TRUE	TRUE
chr17	75501466	A	C	ENST00000321617	ENSG00000177303	CASKIN2	TRUE	FALSE
chr17	75501466	A	G	ENST00000321617	ENSG00000177303	CASKIN2	TRUE	FALSE
chr17	75501466	A	T	ENST00000321617	ENSG00000177303	CASKIN2	TRUE	FALSE
chr17	75501467	C	A	ENST00000321617	ENSG00000177303	CASKIN2	TRUE	FALSE
chr17	75501467	C	G	ENST00000321617	ENSG00000177303	CASKIN2	TRUE	FALSE
chr17	75501467	C	T	ENST00000321617	ENSG00000177303	CASKIN2	TRUE	FALSE
chr17	75501472	C	A	ENST00000321617	ENSG00000177303	CASKIN2	FALSE	FALSE
chr17	75501475	G	A	ENST00000321617	ENSG00000177303	CASKIN2	FALSE	FALSE
chr17	75501478	C	A	ENST00000321617	ENSG00000177303	CASKIN2	FALSE	FALSE
chr17	75501481	T	A	ENST00000321617	ENSG00000177303	CASKIN2	FALSE	FALSE
chr17	75501496	T	A	ENST00000321617	ENSG00000177303	CASKIN2	FALSE	FALSE
chr17	75501499	C	A	ENST00000321617	ENSG00000177303	CASKIN2	FALSE	FALSE
chr17	75501508	T	A	ENST00000321617	ENSG00000177303	CASKIN2	FALSE	FALSE
chr17	75501528	G	T	ENST00000321617	ENSG00000177303	CASKIN2	TRUE	TRUE
chr17	75501538	G	A	ENST00000321617	ENSG00000177303	CASKIN2	TRUE	TRUE
chr17	75501541	C	A	ENST00000321617	ENSG00000177303	CASKIN2	TRUE	TRUE
chr17	75501547	T	A	ENST00000321617	ENSG00000177303	CASKIN2	TRUE	TRUE
chr17	75501550	G	A	ENST00000321617	ENSG00000177303	CASKIN2	TRUE	TRUE
chr17	75501553	G	A	ENST00000321617	ENSG00000177303	CASKIN2	TRUE	TRUE
chr17	75501559	G	A	ENST00000321617	ENSG00000177303	CASKIN2	TRUE	TRUE
chr17	75501586	C	A	ENST00000321617	ENSG00000177303	CASKIN2	TRUE	TRUE
chr17	75501634	T	A	ENST00000321617	ENSG00000177303	CASKIN2	TRUE	TRUE
chr17	75501655	G	A	ENST00000321617	ENSG00000177303	CASKIN2	TRUE	TRUE
chr17	75501659	G	T	ENST00000321617	ENSG00000177303	CASKIN2	TRUE	TRUE
chr17	75501669	G	T	ENST00000321617	ENSG00000177303	CASKIN2	TRUE	TRUE
chr17	75501679	T	A	ENST00000321617	ENSG00000177303	CASKIN2	TRUE	TRUE
chr17	75501691	C	A	ENST00000321617	ENSG00000177303	CASKIN2	TRUE	FALSE
chr17	75501691	C	G	ENST00000321617	ENSG00000177303	CASKIN2	TRUE	FALSE
chr17	75501691	C	T	ENST00000321617	ENSG00000177303	CASKIN2	TRUE	FALSE
chr17	75501692	T	A	ENST00000321617	ENSG00000177303	CASKIN2	TRUE	FALSE
chr17	75501692	T	C	ENST00000321617	ENSG00000177303	CASKIN2	TRUE	FALSE
chr17	75501692	T	G	ENST00000321617	ENSG00000177303	CASKIN2	TRUE	FALSE
chr17	75501777	A	C	ENST00000321617	ENSG00000177303	CASKIN2	TRUE	FALSE
chr17	75501777	A	G	ENST00000321617	ENSG00000177303	CASKIN2	FALSE	FALSE
chr17	75501777	A	T	ENST00000321617	ENSG00000177303	CASKIN2	TRUE	FALSE
chr17	75501778	C	A	ENST00000321617	ENSG00000177303	CASKIN2	TRUE	FALSE
chr17	75501778	C	G	ENST00000321617	ENSG00000177303	CASKIN2	TRUE	FALSE
chr17	75501778	C	T	ENST00000321617	ENSG00000177303	CASKIN2	TRUE	FALSE
chr17	75501779	C	A	ENST00000321617	ENSG00000177303	CASKIN2	TRUE	TRUE
chr17	75501785	C	A	ENST00000321617	ENSG00000177303	CASKIN2	TRUE	TRUE
chr17	75501794	T	A	ENST00000321617	ENSG00000177303	CASKIN2	TRUE	TRUE
chr17	75501824	C	A	ENST00000321617	ENSG00000177303	CASKIN2	TRUE	TRUE
chr17	75501830	C	A	ENST00000321617	ENSG00000177303	CASKIN2	TRUE	TRUE
chr17	75501837	C	T	ENST00000321617	ENSG00000177303	CASKIN2	TRUE	TRUE
chr17	75501838	C	T	ENST00000321617	ENSG00000177303	CASKIN2	TRUE	TRUE
chr17	75501853	G	C	ENST00000321617	ENSG00000177303	CASKIN2	TRUE	TRUE
chr17	75501853	G	T	ENST00000321617	ENSG00000177303	CASKIN2	TRUE	TRUE
chr17	75501860	C	A	ENST00000321617	ENSG00000177303	CASKIN2	TRUE	TRUE
chr17	75501876	G	T	ENST00000321617	ENSG00000177303	CASKIN2	TRUE	TRUE
chr17	75501896	G	A	ENST00000321617	ENSG00000177303	CASKIN2	TRUE	TRUE
chr17	75501932	C	A	ENST00000321617	ENSG00000177303	CASKIN2	TRUE	TRUE
chr17	75501935	G	A	ENST00000321617	ENSG00000177303	CASKIN2	TRUE	TRUE
chr17	75501956	C	A	ENST00000321617	ENSG00000177303	CASKIN2	TRUE	TRUE
chr17	75501962	G	A	ENST00000321617	ENSG00000177303	CASKIN2	TRUE	TRUE
chr17	75501989	C	A	ENST00000321617	ENSG00000177303	CASKIN2	TRUE	TRUE
chr17	75502046	C	A	ENST00000321617	ENSG00000177303	CASKIN2	TRUE	TRUE
chr17	75502067	G	A	ENST00000321617	ENSG00000177303	CASKIN2	TRUE	TRUE
chr17	75502076	C	A	ENST00000321617	ENSG00000177303	CASKIN2	TRUE	TRUE
chr17	75502079	T	A	ENST00000321617	ENSG00000177303	CASKIN2	TRUE	TRUE
chr17	75502082	C	A	ENST00000321617	ENSG00000177303	CASKIN2	TRUE	TRUE
chr17	75502086	G	T	ENST00000321617	ENSG00000177303	CASKIN2	TRUE	TRUE
chr17	75502091	T	A	ENST00000321617	ENSG00000177303	CASKIN2	TRUE	TRUE
chr17	75502103	T	A	ENST00000321617	ENSG00000177303	CASKIN2	TRUE	TRUE
chr17	75502114	G	C	ENST00000321617	ENSG00000177303	CASKIN2	TRUE	TRUE
chr17	75502114	G	T	ENST00000321617	ENSG00000177303	CASKIN2	TRUE	TRUE
chr17	75502118	C	A	ENST00000321617	ENSG00000177303	CASKIN2	TRUE	TRUE
chr17	75502157	C	A	ENST00000321617	ENSG00000177303	CASKIN2	TRUE	TRUE
chr17	75502160	G	A	ENST00000321617	ENSG00000177303	CASKIN2	TRUE	TRUE
chr17	75502181	T	A	ENST00000321617	ENSG00000177303	CASKIN2	TRUE	TRUE
chr17	75502190	G	A	ENST00000321617	ENSG00000177303	CASKIN2	TRUE	TRUE
chr17	75502193	T	A	ENST00000321617	ENSG00000177303	CASKIN2	TRUE	TRUE
chr17	75502211	C	A	ENST00000321617	ENSG00000177303	CASKIN2	TRUE	TRUE
chr17	75502214	C	A	ENST00000321617	ENSG00000177303	CASKIN2	TRUE	TRUE
chr17	75502232	C	A	ENST00000321617	ENSG00000177303	CASKIN2	TRUE	TRUE
chr17	75502265	C	A	ENST00000321617	ENSG00000177303	CASKIN2	TRUE	TRUE
chr17	75502277	C	A	ENST00000321617	ENSG00000177303	CASKIN2	TRUE	TRUE
chr17	75502280	C	A	ENST00000321617	ENSG00000177303	CASKIN2	TRUE	TRUE
chr17	75502283	C	A	ENST00000321617	ENSG00000177303	CASKIN2	TRUE	TRUE
chr17	75502286	C	A	ENST00000321617	ENSG00000177303	CASKIN2	TRUE	TRUE
chr17	75502294	G	C	ENST00000321617	ENSG00000177303	CASKIN2	TRUE	TRUE
chr17	75502294	G	T	ENST00000321617	ENSG00000177303	CASKIN2	TRUE	TRUE
chr17	75502331	C	A	ENST00000321617	ENSG00000177303	CASKIN2	TRUE	TRUE
chr17	75502333	G	C	ENST00000321617	ENSG00000177303	CASKIN2	TRUE	TRUE
chr17	75502333	G	T	ENST00000321617	ENSG00000177303	CASKIN2	TRUE	TRUE
chr17	75502349	C	A	ENST00000321617	ENSG00000177303	CASKIN2	TRUE	TRUE
chr17	75502361	G	A	ENST00000321617	ENSG00000177303	CASKIN2	TRUE	TRUE
chr17	75502367	G	A	ENST00000321617	ENSG00000177303	CASKIN2	TRUE	TRUE
chr17	75502385	C	A	ENST00000321617	ENSG00000177303	CASKIN2	TRUE	TRUE
chr17	75502388	T	A	ENST00000321617	ENSG00000177303	CASKIN2
chr17	75502403	C	A	ENST00000321617	ENSG00000177303	CASKIN2
chr17	75502421	C	A	ENST00000321617	ENSG00000177303	CASKIN2
chr17	75502454	T	A	ENST00000321617	ENSG00000177303	CASKIN2
chr17	75502478	T	A	ENST00000321617	ENSG00000177303	CASKIN2
chr17	75502505	G	A	ENST00000321617	ENSG00000177303	CASKIN2	TRUE	TRUE
chr17	75502574	C	A	ENST00000321617	ENSG00000177303	CASKIN2	TRUE	TRUE
chr17	75502596	A	C	ENST00000321617	ENSG00000177303	CASKIN2	TRUE	TRUE
chr17	75502596	A	T	ENST00000321617	ENSG00000177303	CASKIN2	TRUE	TRUE
chr17	75502628	C	A	ENST00000321617	ENSG00000177303	CASKIN2	TRUE	TRUE
chr17	75502634	C	A	ENST00000321617	ENSG00000177303	CASKIN2	TRUE	TRUE
chr17	75502640	C	A	ENST00000321617	ENSG00000177303	CASKIN2	TRUE	TRUE
chr17	75502652	C	A	ENST00000321617	ENSG00000177303	CASKIN2	TRUE	TRUE
chr17	75502691	T	A	ENST00000321617	ENSG00000177303	CASKIN2	TRUE	TRUE
chr17	75502697	G	A	ENST00000321617	ENSG00000177303	CASKIN2	TRUE	TRUE
chr17	75502732	A	T	ENST00000321617	ENSG00000177303	CASKIN2	TRUE	TRUE
chr17	75502734	G	C	ENST00000321617	ENSG00000177303	CASKIN2	TRUE	TRUE
chr17	75502734	G	T	ENST00000321617	ENSG00000177303	CASKIN2	TRUE	TRUE
chr17	75502746	C	T	ENST00000321617	ENSG00000177303	CASKIN2	TRUE	TRUE
chr17	75502747	C	T	ENST00000321617	ENSG00000177303	CASKIN2	TRUE	TRUE
chr17	75502789	G	C	ENST00000321617	ENSG00000177303	CASKIN2	TRUE	TRUE
chr17	75502789	G	T	ENST00000321617	ENSG00000177303	CASKIN2	TRUE	TRUE
chr17	75502796	G	A	ENST00000321617	ENSG00000177303	CASKIN2	TRUE	TRUE
chr17	75502800	G	C	ENST00000321617	ENSG00000177303	CASKIN2	TRUE	TRUE
chr17	75502800	G	T	ENST00000321617	ENSG00000177303	CASKIN2	TRUE	TRUE
chr17	75502812	A	C	ENST00000321617	ENSG00000177303	CASKIN2	TRUE	TRUE
chr17	75502812	A	T	ENST00000321617	ENSG00000177303	CASKIN2	TRUE	TRUE
chr17	75502826	C	A	ENST00000321617	ENSG00000177303	CASKIN2	TRUE	TRUE
chr17	75502829	G	A	ENST00000321617	ENSG00000177303	CASKIN2	TRUE	TRUE
chr17	75502840	G	C	ENST00000321617	ENSG00000177303	CASKIN2	TRUE	TRUE
chr17	75502840	G	T	ENST00000321617	ENSG00000177303	CASKIN2	TRUE	TRUE
chr17	75502845	A	T	ENST00000321617	ENSG00000177303	CASKIN2	TRUE	TRUE
chr17	75502853	T	A	ENST00000321617	ENSG00000177303	CASKIN2	TRUE	TRUE
chr17	75502865	C	A	ENST00000321617	ENSG00000177303	CASKIN2	TRUE	TRUE
chr17	75502874	C	A	ENST00000321617	ENSG00000177303	CASKIN2	TRUE	TRUE
chr17	75502889	C	A	ENST00000321617	ENSG00000177303	CASKIN2	TRUE	TRUE
chr17	75502892	G	A	ENST00000321617	ENSG00000177303	CASKIN2	TRUE	TRUE
chr17	75502910	C	A	ENST00000321617	ENSG00000177303	CASKIN2	TRUE	TRUE
chr17	75502922	G	A	ENST00000321617	ENSG00000177303	CASKIN2	TRUE	TRUE
chr17	75502934	G	A	ENST00000321617	ENSG00000177303	CASKIN2	TRUE	TRUE
chr17	75502937	C	A	ENST00000321617	ENSG00000177303	CASKIN2	TRUE	TRUE
chr17	75502940	G	A	ENST00000321617	ENSG00000177303	CASKIN2	TRUE	TRUE
chr17	75502942	G	C	ENST00000321617	ENSG00000177303	CASKIN2	TRUE	TRUE
chr17	75502942	G	T	ENST00000321617	ENSG00000177303	CASKIN2	TRUE	TRUE
chr17	75502960	G	C	ENST00000321617	ENSG00000177303	CASKIN2	TRUE	TRUE
chr17	75502960	G	T	ENST00000321617	ENSG00000177303	CASKIN2	TRUE	TRUE
chr17	75502979	C	A	ENST00000321617	ENSG00000177303	CASKIN2	TRUE	TRUE
chr17	75502982	G	A	ENST00000321617	ENSG00000177303	CASKIN2	TRUE	TRUE
chr17	75503018	C	A	ENST00000321617	ENSG00000177303	CASKIN2
chr17	75503045	G	A	ENST00000321617	ENSG00000177303	CASKIN2
chr17	75503051	C	A	ENST00000321617	ENSG00000177303	CASKIN2
chr17	75503063	C	A	ENST00000321617	ENSG00000177303	CASKIN2
chr17	75503072	G	A	ENST00000321617	ENSG00000177303	CASKIN2
chr17	75503111	C	A	ENST00000321617	ENSG00000177303	CASKIN2	TRUE	TRUE
chr17	75503114	C	A	ENST00000321617	ENSG00000177303	CASKIN2	TRUE	TRUE
chr17	75503120	C	A	ENST00000321617	ENSG00000177303	CASKIN2	TRUE	TRUE
chr17	75503126	C	A	ENST00000321617	ENSG00000177303	CASKIN2	TRUE	TRUE
chr17	75503129	C	A	ENST00000321617	ENSG00000177303	CASKIN2	TRUE	TRUE
chr17	75503144	C	A	ENST00000321617	ENSG00000177303	CASKIN2	TRUE	TRUE
chr17	75503153	T	A	ENST00000321617	ENSG00000177303	CASKIN2	TRUE	TRUE
chr17	75503174	C	A	ENST00000321617	ENSG00000177303	CASKIN2	TRUE	TRUE
chr17	75503186	C	A	ENST00000321617	ENSG00000177303	CASKIN2	TRUE	TRUE
chr17	75503192	G	A	ENST00000321617	ENSG00000177303	CASKIN2	TRUE	TRUE
chr17	75503213	C	A	ENST00000321617	ENSG00000177303	CASKIN2	TRUE	TRUE
chr17	75503225	T	A	ENST00000321617	ENSG00000177303	CASKIN2	TRUE	TRUE
chr17	75503243	T	A	ENST00000321617	ENSG00000177303	CASKIN2	TRUE	TRUE
chr17	75503246	T	A	ENST00000321617	ENSG00000177303	CASKIN2	TRUE	TRUE
chr17	75503249	G	A	ENST00000321617	ENSG00000177303	CASKIN2	TRUE	TRUE
chr17	75503255	C	A	ENST00000321617	ENSG00000177303	CASKIN2	TRUE	FALSE
chr17	75503255	C	G	ENST00000321617	ENSG00000177303	CASKIN2	TRUE	FALSE
chr17	75503255	C	T	ENST00000321617	ENSG00000177303	CASKIN2	TRUE	TRUE
chr17	75503256	T	A	ENST00000321617	ENSG00000177303	CASKIN2	TRUE	TRUE
chr17	75503256	T	C	ENST00000321617	ENSG00000177303	CASKIN2	TRUE	FALSE
chr17	75503256	T	G	ENST00000321617	ENSG00000177303	CASKIN2	TRUE	FALSE
chr17	75503387	A	C	ENST00000321617	ENSG00000177303	CASKIN2	TRUE	TRUE
chr17	75503387	A	G	ENST00000321617	ENSG00000177303	CASKIN2	TRUE	FALSE
chr17	75503387	A	T	ENST00000321617	ENSG00000177303	CASKIN2	TRUE	TRUE
chr17	75503388	C	A	ENST00000321617	ENSG00000177303	CASKIN2	TRUE	TRUE
chr17	75503388	C	G	ENST00000321617	ENSG00000177303	CASKIN2	TRUE	TRUE
chr17	75503388	C	T	ENST00000321617	ENSG00000177303	CASKIN2	TRUE	FALSE
chr17	75503395	T	A	ENST00000321617	ENSG00000177303	CASKIN2	TRUE	TRUE
chr17	75503410	C	A	ENST00000321617	ENSG00000177303	CASKIN2	TRUE	TRUE
chr17	75503413	G	A	ENST00000321617	ENSG00000177303	CASKIN2	TRUE	TRUE
chr17	75503419	C	A	ENST00000321617	ENSG00000177303	CASKIN2	TRUE	TRUE
chr17	75503422	C	A	ENST00000321617	ENSG00000177303	CASKIN2	TRUE	TRUE
chr17	75503423	C	T	ENST00000321617	ENSG00000177303	CASKIN2	TRUE	TRUE
chr17	75503424	C	T	ENST00000321617	ENSG00000177303	CASKIN2	TRUE	TRUE
chr17	75503456	G	C	ENST00000321617	ENSG00000177303	CASKIN2	TRUE	TRUE
chr17	75503456	G	T	ENST00000321617	ENSG00000177303	CASKIN2	TRUE	TRUE
chr17	75503476	G	A	ENST00000321617	ENSG00000177303	CASKIN2	TRUE	TRUE
chr17	75503479	T	A	ENST00000321617	ENSG00000177303	CASKIN2	TRUE	TRUE
chr17	75503483	G	C	ENST00000321617	ENSG00000177303	CASKIN2	TRUE	TRUE
chr17	75503483	G	T	ENST00000321617	ENSG00000177303	CASKIN2	TRUE	TRUE
chr17	75503488	G	A	ENST00000321617	ENSG00000177303	CASKIN2	TRUE	TRUE
chr17	75503504	A	T	ENST00000321617	ENSG00000177303	CASKIN2	TRUE	TRUE
chr17	75503510	C	T	ENST00000321617	ENSG00000177303	CASKIN2	TRUE	TRUE
chr17	75503511	C	T	ENST00000321617	ENSG00000177303	CASKIN2	TRUE	TRUE
chr17	75503515	C	A	ENST00000321617	ENSG00000177303	CASKIN2	TRUE	TRUE
chr17	75503528	C	A	ENST00000321617	ENSG00000177303	CASKIN2	TRUE	FALSE
chr17	75503528	C	G	ENST00000321617	ENSG00000177303	CASKIN2	TRUE	FALSE
chr17	75503528	C	T	ENST00000321617	ENSG00000177303	CASKIN2	TRUE	FALSE
chr17	75503529	T	A	ENST00000321617	ENSG00000177303	CASKIN2	TRUE	FALSE
chr17	75503529	T	C	ENST00000321617	ENSG00000177303	CASKIN2	TRUE	FALSE
chr17	75503529	T	G	ENST00000321617	ENSG00000177303	CASKIN2	TRUE	FALSE
chr17	75503657	A	C	ENST00000321617	ENSG00000177303	CASKIN2	TRUE	FALSE
chr17	75503657	A	G	ENST00000321617	ENSG00000177303	CASKIN2	TRUE	FALSE
chr17	75503657	A	T	ENST00000321617	ENSG00000177303	CASKIN2	TRUE	FALSE
chr17	75503658	C	A	ENST00000321617	ENSG00000177303	CASKIN2	TRUE	FALSE
chr17	75503658	C	G	ENST00000321617	ENSG00000177303	CASKIN2	TRUE	FALSE
chr17	75503658	C	T	ENST00000321617	ENSG00000177303	CASKIN2	TRUE	FALSE
chr17	75503665	G	C	ENST00000321617	ENSG00000177303	CASKIN2	TRUE	TRUE
chr17	75503665	G	T	ENST00000321617	ENSG00000177303	CASKIN2	TRUE	TRUE
chr17	75503677	C	T	ENST00000321617	ENSG00000177303	CASKIN2	TRUE	TRUE
chr17	75503678	C	T	ENST00000321617	ENSG00000177303	CASKIN2	TRUE	TRUE
chr17	75503682	C	A	ENST00000321617	ENSG00000177303	CASKIN2	TRUE	TRUE
chr17	75503697	G	A	ENST00000321617	ENSG00000177303	CASKIN2	TRUE	TRUE
chr17	75503706	C	A	ENST00000321617	ENSG00000177303	CASKIN2	TRUE	TRUE
chr17	75503708	G	C	ENST00000321617	ENSG00000177303	CASKIN2	TRUE	TRUE
chr17	75503708	G	T	ENST00000321617	ENSG00000177303	CASKIN2	TRUE	TRUE
chr17	75503718	T	A	ENST00000321617	ENSG00000177303	CASKIN2	TRUE	TRUE
chr17	75503721	T	A	ENST00000321617	ENSG00000177303	CASKIN2	TRUE	TRUE
chr17	75503736	T	A	ENST00000321617	ENSG00000177303	CASKIN2	TRUE	TRUE
chr17	75503761	C	A	ENST00000321617	ENSG00000177303	CASKIN2	TRUE	TRUE
chr17	75503761	C	G	ENST00000321617	ENSG00000177303	CASKIN2	TRUE	FALSE
chr17	75503761	C	T	ENST00000321617	ENSG00000177303	CASKIN2	TRUE	FALSE
chr17	75503762	T	A	ENST00000321617	ENSG00000177303	CASKIN2	TRUE	FALSE
chr17	75503762	T	C	ENST00000321617	ENSG00000177303	CASKIN2	TRUE	FALSE
chr17	75503762	T	G	ENST00000321617	ENSG00000177303	CASKIN2	TRUE	FALSE
chr17	75503850	A	C	ENST00000321617	ENSG00000177303	CASKIN2	TRUE	FALSE
chr17	75503850	A	G	ENST00000321617	ENSG00000177303	CASKIN2	FALSE	FALSE
chr17	75503850	A	T	ENST00000321617	ENSG00000177303	CASKIN2	TRUE	FALSE
chr17	75503851	C	A	ENST00000321617	ENSG00000177303	CASKIN2	TRUE	FALSE
chr17	75503851	C	G	ENST00000321617	ENSG00000177303	CASKIN2	TRUE	FALSE
chr17	75503851	C	T	ENST00000321617	ENSG00000177303	CASKIN2	TRUE	FALSE
chr17	75503854	C	A	ENST00000321617	ENSG00000177303	CASKIN2	TRUE	TRUE
chr17	75503885	A	C	ENST00000321617	ENSG00000177303	CASKIN2	TRUE	TRUE
chr17	75503885	A	T	ENST00000321617	ENSG00000177303	CASKIN2	TRUE	TRUE
chr17	75503896	G	A	ENST00000321617	ENSG00000177303	CASKIN2	TRUE	TRUE
chr17	75503912	G	C	ENST00000321617	ENSG00000177303	CASKIN2	TRUE	TRUE
chr17	75503912	G	T	ENST00000321617	ENSG00000177303	CASKIN2	TRUE	TRUE
chr17	75503920	C	A	ENST00000321617	ENSG00000177303	CASKIN2	TRUE	TRUE
chr17	75503926	G	A	ENST00000321617	ENSG00000177303	CASKIN2	TRUE	TRUE
chr17	75503932	C	A	ENST00000321617	ENSG00000177303	CASKIN2	TRUE	TRUE
chr17	75503939	C	T	ENST00000321617	ENSG00000177303	CASKIN2	TRUE	TRUE
chr17	75503940	C	T	ENST00000321617	ENSG00000177303	CASKIN2	TRUE	TRUE
chr17	75503956	G	A	ENST00000321617	ENSG00000177303	CASKIN2	TRUE	TRUE
chr17	75503963	C	A	ENST00000321617	ENSG00000177303	CASKIN2	TRUE	TRUE
chr17	75503963	C	G	ENST00000321617	ENSG00000177303	CASKIN2	TRUE	TRUE
chr17	75503963	C	T	ENST00000321617	ENSG00000177303	CASKIN2	TRUE	TRUE
chr17	75503964	T	A	ENST00000321617	ENSG00000177303	CASKIN2	TRUE	TRUE
chr17	75503964	T	C	ENST00000321617	ENSG00000177303	CASKIN2	TRUE	FALSE
chr17	75503964	T	G	ENST00000321617	ENSG00000177303	CASKIN2	TRUE	TRUE
chr17	75504213	A	C	ENST00000321617	ENSG00000177303	CASKIN2	TRUE	FALSE
chr17	75504213	A	G	ENST00000321617	ENSG00000177303	CASKIN2	TRUE	FALSE
chr17	75504213	A	T	ENST00000321617	ENSG00000177303	CASKIN2	TRUE	FALSE
chr17	75504214	C	A	ENST00000321617	ENSG00000177303	CASKIN2	TRUE	FALSE
chr17	75504214	C	G	ENST00000321617	ENSG00000177303	CASKIN2	TRUE	FALSE
chr17	75504214	C	T	ENST00000321617	ENSG00000177303	CASKIN2	TRUE	FALSE
chr17	75504217	T	A	ENST00000321617	ENSG00000177303	CASKIN2
chr17	75504223	C	A	ENST00000321617	ENSG00000177303	CASKIN2
chr17	75504232	G	A	ENST00000321617	ENSG00000177303	CASKIN2	TRUE	TRUE
chr17	75504235	C	A	ENST00000321617	ENSG00000177303	CASKIN2	TRUE	TRUE
chr17	75504250	G	A	ENST00000321617	ENSG00000177303	CASKIN2	TRUE	TRUE
chr17	75504262	G	A	ENST00000321617	ENSG00000177303	CASKIN2	TRUE	TRUE
chr17	75504265	C	A	ENST00000321617	ENSG00000177303	CASKIN2	TRUE	TRUE
chr17	75504275	G	T	ENST00000321617	ENSG00000177303	CASKIN2	TRUE	TRUE
chr17	75504307	C	A	ENST00000321617	ENSG00000177303	CASKIN2	TRUE	TRUE
chr17	75504307	C	G	ENST00000321617	ENSG00000177303	CASKIN2	TRUE	TRUE
chr17	75504307	C	T	ENST00000321617	ENSG00000177303	CASKIN2	TRUE	TRUE
chr17	75504308	T	A	ENST00000321617	ENSG00000177303	CASKIN2	TRUE	TRUE
chr17	75504308	T	C	ENST00000321617	ENSG00000177303	CASKIN2	TRUE	TRUE
chr17	75504308	T	G	ENST00000321617	ENSG00000177303	CASKIN2	TRUE	TRUE
chr17	75504418	A	C	ENST00000321617	ENSG00000177303	CASKIN2	TRUE	FALSE
chr17	75504418	A	G	ENST00000321617	ENSG00000177303	CASKIN2	TRUE	FALSE
chr17	75504418	A	T	ENST00000321617	ENSG00000177303	CASKIN2	TRUE	FALSE
chr17	75504419	C	A	ENST00000321617	ENSG00000177303	CASKIN2	TRUE	FALSE
chr17	75504419	C	G	ENST00000321617	ENSG00000177303	CASKIN2	TRUE	FALSE
chr17	75504419	C	T	ENST00000321617	ENSG00000177303	CASKIN2	TRUE	FALSE
chr17	75504444	C	A	ENST00000321617	ENSG00000177303	CASKIN2	TRUE	TRUE
chr17	75504456	G	A	ENST00000321617	ENSG00000177303	CASKIN2	TRUE	TRUE
chr17	75504462	C	A	ENST00000321617	ENSG00000177303	CASKIN2	TRUE	TRUE
chr17	75504465	C	A	ENST00000321617	ENSG00000177303	CASKIN2	TRUE	TRUE
chr17	75504481	C	A	ENST00000321617	ENSG00000177303	CASKIN2	TRUE	FALSE
chr17	75504481	C	G	ENST00000321617	ENSG00000177303	CASKIN2	TRUE	FALSE
chr17	75504481	C	T	ENST00000321617	ENSG00000177303	CASKIN2	TRUE	FALSE
chr17	75504482	T	A	ENST00000321617	ENSG00000177303	CASKIN2	TRUE	FALSE
chr17	75504482	T	C	ENST00000321617	ENSG00000177303	CASKIN2	TRUE	FALSE
chr17	75504482	T	G	ENST00000321617	ENSG00000177303	CASKIN2	TRUE	FALSE
chr17	75504570	A	C	ENST00000321617	ENSG00000177303	CASKIN2	TRUE	FALSE
chr17	75504570	A	G	ENST00000321617	ENSG00000177303	CASKIN2	TRUE	FALSE
chr17	75504570	A	T	ENST00000321617	ENSG00000177303	CASKIN2	TRUE	FALSE
chr17	75504571	C	A	ENST00000321617	ENSG00000177303	CASKIN2	TRUE	FALSE
chr17	75504571	C	G	ENST00000321617	ENSG00000177303	CASKIN2	TRUE	FALSE
chr17	75504571	C	T	ENST00000321617	ENSG00000177303	CASKIN2	TRUE	FALSE
chr17	75504574	G	A	ENST00000321617	ENSG00000177303	CASKIN2	TRUE	TRUE
chr17	75504583	C	A	ENST00000321617	ENSG00000177303	CASKIN2	TRUE	TRUE
chr17	75504619	C	A	ENST00000321617	ENSG00000177303	CASKIN2	TRUE	TRUE
chr17	75504628	G	A	ENST00000321617	ENSG00000177303	CASKIN2	TRUE	TRUE
chr17	75504667	C	A	ENST00000321617	ENSG00000177303	CASKIN2	TRUE	TRUE
chr17	75504694	C	A	ENST00000321617	ENSG00000177303	CASKIN2	TRUE	FALSE
chr17	75504694	C	G	ENST00000321617	ENSG00000177303	CASKIN2	TRUE	FALSE
chr17	75504694	C	T	ENST00000321617	ENSG00000177303	CASKIN2	TRUE	FALSE
chr17	75504695	T	A	ENST00000321617	ENSG00000177303	CASKIN2	TRUE	FALSE
chr17	75504695	T	C	ENST00000321617	ENSG00000177303	CASKIN2	TRUE	FALSE
chr17	75504695	T	G	ENST00000321617	ENSG00000177303	CASKIN2	TRUE	FALSE
chr17	75504810	A	C	ENST00000321617	ENSG00000177303	CASKIN2	TRUE	FALSE
chr17	75504810	A	G	ENST00000321617	ENSG00000177303	CASKIN2	TRUE	FALSE
chr17	75504810	A	T	ENST00000321617	ENSG00000177303	CASKIN2	TRUE	FALSE
chr17	75504811	C	A	ENST00000321617	ENSG00000177303	CASKIN2	TRUE	FALSE
chr17	75504811	C	G	ENST00000321617	ENSG00000177303	CASKIN2	TRUE	FALSE
chr17	75504811	C	T	ENST00000321617	ENSG00000177303	CASKIN2	TRUE	FALSE
chr17	75504848	G	A	ENST00000321617	ENSG00000177303	CASKIN2	TRUE	TRUE
chr17	75504852	G	C	ENST00000321617	ENSG00000177303	CASKIN2	TRUE	TRUE
chr17	75504852	G	T	ENST00000321617	ENSG00000177303	CASKIN2	TRUE	TRUE
chr17	75504875	C	A	ENST00000321617	ENSG00000177303	CASKIN2	TRUE	TRUE
chr17	75504878	C	A	ENST00000321617	ENSG00000177303	CASKIN2	TRUE	TRUE
chr17	75504890	G	A	ENST00000321617	ENSG00000177303	CASKIN2	TRUE	TRUE
chr17	75504965	T	A	ENST00000321617	ENSG00000177303	CASKIN2
chr17	75504977	C	A	ENST00000321617	ENSG00000177303	CASKIN2
chr17	75504996	G	C	ENST00000321617	ENSG00000177303	CASKIN2
chr17	75504996	G	T	ENST00000321617	ENSG00000177303	CASKIN2
chr17	75505022	G	A	ENST00000321617	ENSG00000177303	CASKIN2	TRUE	TRUE
chr17	75505028	C	A	ENST00000321617	ENSG00000177303	CASKIN2	TRUE	TRUE
chr17	75505043	T	A	ENST00000321617	ENSG00000177303	CASKIN2
chr17	75505044	C	T	ENST00000321617	ENSG00000177303	CASKIN2	TRUE	TRUE
chr17	75505045	C	T	ENST00000321617	ENSG00000177303	CASKIN2	TRUE	TRUE
chr17	75505064	G	A	ENST00000321617	ENSG00000177303	CASKIN2
chr17	75505067	C	A	ENST00000321617	ENSG00000177303	CASKIN2	TRUE	TRUE
chr17	75505074	C	A	ENST00000321617	ENSG00000177303	CASKIN2	TRUE	FALSE
chr17	75505074	C	G	ENST00000321617	ENSG00000177303	CASKIN2	TRUE	FALSE
chr17	75505074	C	T	ENST00000321617	ENSG00000177303	CASKIN2	TRUE	FALSE
chr17	75505075	T	A	ENST00000321617	ENSG00000177303	CASKIN2	TRUE	FALSE
chr17	75505075	T	C	ENST00000321617	ENSG00000177303	CASKIN2	TRUE	FALSE
chr17	75505075	T	G	ENST00000321617	ENSG00000177303	CASKIN2	TRUE	FALSE
chr17	75505555	A	C	ENST00000321617	ENSG00000177303	CASKIN2	TRUE	FALSE
chr17	75505555	A	G	ENST00000321617	ENSG00000177303	CASKIN2	TRUE	FALSE
chr17	75505555	A	T	ENST00000321617	ENSG00000177303	CASKIN2	TRUE	FALSE
chr17	75505556	C	A	ENST00000321617	ENSG00000177303	CASKIN2	TRUE	FALSE
chr17	75505556	C	G	ENST00000321617	ENSG00000177303	CASKIN2	TRUE	FALSE
chr17	75505556	C	T	ENST00000321617	ENSG00000177303	CASKIN2	TRUE	FALSE
chr17	75505608	C	T	ENST00000321617	ENSG00000177303	CASKIN2	TRUE	TRUE
chr17	75505609	C	T	ENST00000321617	ENSG00000177303	CASKIN2	TRUE	TRUE
chr17	75505619	T	A	ENST00000321617	ENSG00000177303	CASKIN2	TRUE	TRUE
chr17	75505628	G	A	ENST00000321617	ENSG00000177303	CASKIN2	TRUE	TRUE
chr17	75505634	T	A	ENST00000321617	ENSG00000177303	CASKIN2	TRUE	TRUE
chr17	75505645	G	C	ENST00000321617	ENSG00000177303	CASKIN2	TRUE	TRUE
chr17	75505645	G	T	ENST00000321617	ENSG00000177303	CASKIN2	TRUE	TRUE
chr17	75505652	C	A	ENST00000321617	ENSG00000177303	CASKIN2	TRUE	TRUE
chr17	75505652	C	G	ENST00000321617	ENSG00000177303	CASKIN2	TRUE	TRUE
chr17	75505652	C	T	ENST00000321617	ENSG00000177303	CASKIN2	TRUE	TRUE
chr17	75505653	T	A	ENST00000321617	ENSG00000177303	CASKIN2	TRUE	TRUE
chr17	75505653	T	C	ENST00000321617	ENSG00000177303	CASKIN2	TRUE	TRUE
chr17	75505653	T	G	ENST00000321617	ENSG00000177303	CASKIN2	TRUE	TRUE
chr17	75505819	A	C	ENST00000321617	ENSG00000177303	CASKIN2	TRUE	FALSE
chr17	75505819	A	G	ENST00000321617	ENSG00000177303	CASKIN2	FALSE	FALSE
chr17	75505819	A	T	ENST00000321617	ENSG00000177303	CASKIN2	TRUE	FALSE
chr17	75505820	C	A	ENST00000321617	ENSG00000177303	CASKIN2	TRUE	TRUE
chr17	75505820	C	G	ENST00000321617	ENSG00000177303	CASKIN2	TRUE	TRUE
chr17	75505820	C	T	ENST00000321617	ENSG00000177303	CASKIN2	TRUE	TRUE
chr17	75505821	C	A	ENST00000321617	ENSG00000177303	CASKIN2	TRUE	TRUE
chr17	75505833	G	A	ENST00000321617	ENSG00000177303	CASKIN2	TRUE	TRUE
chr17	75505836	T	A	ENST00000321617	ENSG00000177303	CASKIN2	TRUE	TRUE
chr17	75505842	C	A	ENST00000321617	ENSG00000177303	CASKIN2	TRUE	TRUE
chr17	75505854	G	A	ENST00000321617	ENSG00000177303	CASKIN2	TRUE	TRUE
chr17	75505869	G	A	ENST00000321617	ENSG00000177303	CASKIN2	TRUE	TRUE
chr17	75505893	G	A	ENST00000321617	ENSG00000177303	CASKIN2	TRUE	TRUE
chr17	75505897	A	C	ENST00000321617	ENSG00000177303	CASKIN2	TRUE	TRUE
chr17	75505897	A	T	ENST00000321617	ENSG00000177303	CASKIN2	TRUE	TRUE
chr17	75505929	C	A	ENST00000321617	ENSG00000177303	CASKIN2	TRUE	TRUE
chr17	75505930	C	A	ENST00000321617	ENSG00000177303	CASKIN2	TRUE	FALSE
chr17	75505930	C	G	ENST00000321617	ENSG00000177303	CASKIN2	TRUE	FALSE
chr17	75505930	C	T	ENST00000321617	ENSG00000177303	CASKIN2	TRUE	FALSE
chr17	75505931	T	A	ENST00000321617	ENSG00000177303	CASKIN2	TRUE	FALSE
chr17	75505931	T	C	ENST00000321617	ENSG00000177303	CASKIN2	TRUE	FALSE
chr17	75505931	T	G	ENST00000321617	ENSG00000177303	CASKIN2	TRUE	FALSE
chr17	75506303	A	C	ENST00000321617	ENSG00000177303	CASKIN2	TRUE	FALSE
chr17	75506303	A	G	ENST00000321617	ENSG00000177303	CASKIN2	TRUE	FALSE
chr17	75506303	A	T	ENST00000321617	ENSG00000177303	CASKIN2	TRUE	FALSE
chr17	75506304	C	A	ENST00000321617	ENSG00000177303	CASKIN2	TRUE	FALSE
chr17	75506304	C	G	ENST00000321617	ENSG00000177303	CASKIN2	TRUE	FALSE
chr17	75506304	C	T	ENST00000321617	ENSG00000177303	CASKIN2	TRUE	FALSE
chr17	75506307	C	A	ENST00000321617	ENSG00000177303	CASKIN2	TRUE	TRUE
chr17	75506328	C	A	ENST00000321617	ENSG00000177303	CASKIN2	TRUE	TRUE
chr17	75506334	T	A	ENST00000321617	ENSG00000177303	CASKIN2	TRUE	TRUE
chr17	75506338	A	C	ENST00000321617	ENSG00000177303	CASKIN2	TRUE	TRUE
chr17	75506338	A	T	ENST00000321617	ENSG00000177303	CASKIN2	TRUE	TRUE
chr17	75506352	C	A	ENST00000321617	ENSG00000177303	CASKIN2	TRUE	TRUE
chr17	75506373	T	A	ENST00000321617	ENSG00000177303	CASKIN2	TRUE	TRUE
chr17	75506379	G	A	ENST00000321617	ENSG00000177303	CASKIN2	TRUE	TRUE
chr17	75506391	C	A	ENST00000321617	ENSG00000177303	CASKIN2	TRUE	TRUE
chr17	75506403	T	A	ENST00000321617	ENSG00000177303	CASKIN2
chr17	75506412	G	A	ENST00000321617	ENSG00000177303	CASKIN2
chr17	75506414	C	A	ENST00000321617	ENSG00000177303	CASKIN2	TRUE	FALSE
chr17	75506414	C	G	ENST00000321617	ENSG00000177303	CASKIN2	TRUE	FALSE
chr17	75506414	C	T	ENST00000321617	ENSG00000177303	CASKIN2	TRUE	FALSE
chr17	75506415	T	A	ENST00000321617	ENSG00000177303	CASKIN2	TRUE	FALSE
chr17	75506415	T	C	ENST00000321617	ENSG00000177303	CASKIN2	TRUE	FALSE
chr17	75506415	T	G	ENST00000321617	ENSG00000177303	CASKIN2	TRUE	FALSE
chr17	75506581	A	C	ENST00000321617	ENSG00000177303	CASKIN2	TRUE	FALSE
chr17	75506581	A	G	ENST00000321617	ENSG00000177303	CASKIN2	TRUE	FALSE
chr17	75506581	A	T	ENST00000321617	ENSG00000177303	CASKIN2	TRUE	FALSE
chr17	75506582	C	A	ENST00000321617	ENSG00000177303	CASKIN2	TRUE	FALSE
chr17	75506582	C	G	ENST00000321617	ENSG00000177303	CASKIN2	TRUE	FALSE
chr17	75506582	C	T	ENST00000321617	ENSG00000177303	CASKIN2	TRUE	FALSE
chr17	75506593	C	A	ENST00000321617	ENSG00000177303	CASKIN2	TRUE	TRUE
chr17	75506596	T	A	ENST00000321617	ENSG00000177303	CASKIN2	TRUE	TRUE
chr17	75506608	T	A	ENST00000321617	ENSG00000177303	CASKIN2	TRUE	TRUE
chr17	75506616	A	T	ENST00000321617	ENSG00000177303	CASKIN2	TRUE	TRUE
chr17	75506633	G	C	ENST00000321617	ENSG00000177303	CASKIN2	TRUE	TRUE
chr17	75506633	G	T	ENST00000321617	ENSG00000177303	CASKIN2	TRUE	TRUE
chr17	75506645	A	T	ENST00000321617	ENSG00000177303	CASKIN2	TRUE	TRUE
chr17	75506656	T	A	ENST00000321617	ENSG00000177303	CASKIN2	TRUE	TRUE
chr17	75506662	C	A	ENST00000321617	ENSG00000177303	CASKIN2	TRUE	TRUE
chr17	75506668	C	A	ENST00000321617	ENSG00000177303	CASKIN2	TRUE	TRUE
chr17	75506681	A	T	ENST00000321617	ENSG00000177303	CASKIN2	TRUE	TRUE
chr17	75506685	A	C	ENST00000321617	ENSG00000177303	CASKIN2	TRUE	TRUE
chr17	75506685	A	T	ENST00000321617	ENSG00000177303	CASKIN2	TRUE	TRUE
chr17	75506707	G	A	ENST00000321617	ENSG00000177303	CASKIN2	TRUE	TRUE
chr17	75506714	C	A	ENST00000321617	ENSG00000177303	CASKIN2	TRUE	FALSE
chr17	75506714	C	G	ENST00000321617	ENSG00000177303	CASKIN2	TRUE	FALSE
chr17	75506714	C	T	ENST00000321617	ENSG00000177303	CASKIN2	TRUE	FALSE
chr17	75506715	T	A	ENST00000321617	ENSG00000177303	CASKIN2	TRUE	FALSE
chr17	75506715	T	C	ENST00000321617	ENSG00000177303	CASKIN2	TRUE	FALSE
chr17	75506715	T	G	ENST00000321617	ENSG00000177303	CASKIN2	TRUE	FALSE
chr17	75506797	A	C	ENST00000321617	ENSG00000177303	CASKIN2	TRUE	FALSE
chr17	75506797	A	G	ENST00000321617	ENSG00000177303	CASKIN2	TRUE	FALSE
chr17	75506797	A	T	ENST00000321617	ENSG00000177303	CASKIN2	TRUE	FALSE
chr17	75506798	C	A	ENST00000321617	ENSG00000177303	CASKIN2	TRUE	FALSE
chr17	75506798	C	G	ENST00000321617	ENSG00000177303	CASKIN2	TRUE	FALSE
chr17	75506798	C	T	ENST00000321617	ENSG00000177303	CASKIN2	TRUE	FALSE
chr17	75506801	T	A	ENST00000321617	ENSG00000177303	CASKIN2	TRUE	TRUE
chr17	75506807	G	A	ENST00000321617	ENSG00000177303	CASKIN2	TRUE	TRUE
chr17	75506816	C	A	ENST00000321617	ENSG00000177303	CASKIN2	TRUE	TRUE
chr17	75506817	A	T	ENST00000321617	ENSG00000177303	CASKIN2	TRUE	TRUE
chr17	75506840	T	A	ENST00000321617	ENSG00000177303	CASKIN2	TRUE	TRUE
chr17	75506843	T	A	ENST00000321617	ENSG00000177303	CASKIN2	TRUE	TRUE
chr17	75506849	T	A	ENST00000321617	ENSG00000177303	CASKIN2	TRUE	TRUE
chr17	75506859	G	T	ENST00000321617	ENSG00000177303	CASKIN2	TRUE	TRUE
chr17	75506873	G	A	ENST00000321617	ENSG00000177303	CASKIN2	TRUE	TRUE
chr17	75506879	G	A	ENST00000321617	ENSG00000177303	CASKIN2	TRUE	TRUE
chr17	75506891	C	A	ENST00000321617	ENSG00000177303	CASKIN2	TRUE	TRUE
chr17	75506893	G	C	ENST00000321617	ENSG00000177303	CASKIN2	TRUE	TRUE
chr17	75506893	G	T	ENST00000321617	ENSG00000177303	CASKIN2	TRUE	TRUE
chr17	75506895	C	A	ENST00000321617	ENSG00000177303	CASKIN2	TRUE	FALSE
chr17	75506895	C	G	ENST00000321617	ENSG00000177303	CASKIN2	TRUE	FALSE
chr17	75506895	C	T	ENST00000321617	ENSG00000177303	CASKIN2	TRUE	FALSE
chr17	75506896	T	A	ENST00000321617	ENSG00000177303	CASKIN2	TRUE	FALSE
chr17	75506896	T	C	ENST00000321617	ENSG00000177303	CASKIN2	TRUE	FALSE
chr17	75506896	T	G	ENST00000321617	ENSG00000177303	CASKIN2	TRUE	FALSE
chr17	75506982	A	C	ENST00000321617	ENSG00000177303	CASKIN2	TRUE	FALSE
chr17	75506982	A	G	ENST00000321617	ENSG00000177303	CASKIN2	TRUE	FALSE
chr17	75506982	A	T	ENST00000321617	ENSG00000177303	CASKIN2	TRUE	FALSE
chr17	75506983	C	A	ENST00000321617	ENSG00000177303	CASKIN2	TRUE	FALSE
chr17	75506983	C	G	ENST00000321617	ENSG00000177303	CASKIN2	TRUE	FALSE
chr17	75506983	C	T	ENST00000321617	ENSG00000177303	CASKIN2	TRUE	FALSE
chr17	75506989	C	A	ENST00000321617	ENSG00000177303	CASKIN2	TRUE	TRUE
chr17	75506990	A	C	ENST00000321617	ENSG00000177303	CASKIN2	TRUE	TRUE
chr17	75506990	A	T	ENST00000321617	ENSG00000177303	CASKIN2	TRUE	TRUE
chr17	75506998	C	A	ENST00000321617	ENSG00000177303	CASKIN2	TRUE	TRUE
chr17	75506999	A	C	ENST00000321617	ENSG00000177303	CASKIN2	TRUE	TRUE
chr17	75506999	A	T	ENST00000321617	ENSG00000177303	CASKIN2	TRUE	TRUE
chr17	75507004	G	A	ENST00000321617	ENSG00000177303	CASKIN2	TRUE	TRUE
chr17	75507028	G	A	ENST00000321617	ENSG00000177303	CASKIN2	TRUE	TRUE
chr17	75507031	C	A	ENST00000321617	ENSG00000177303	CASKIN2	TRUE	TRUE
chr17	75507039	G	T	ENST00000321617	ENSG00000177303	CASKIN2	TRUE	TRUE
chr17	75507088	C	A	ENST00000321617	ENSG00000177303	CASKIN2	TRUE	TRUE
chr17	75507100	G	A	ENST00000321617	ENSG00000177303	CASKIN2	TRUE	TRUE
chr17	75507101	C	T	ENST00000321617	ENSG00000177303	CASKIN2	TRUE	TRUE
chr17	75507102	C	T	ENST00000321617	ENSG00000177303	CASKIN2	TRUE	TRUE
chr17	75507110	G	C	ENST00000321617	ENSG00000177303	CASKIN2	TRUE	TRUE
chr17	75507110	G	T	ENST00000321617	ENSG00000177303	CASKIN2	TRUE	TRUE
chr17	75507130	C	A	ENST00000321617	ENSG00000177303	CASKIN2	TRUE	FALSE
chr17	75507130	C	G	ENST00000321617	ENSG00000177303	CASKIN2	TRUE	FALSE
chr17	75507130	C	T	ENST00000321617	ENSG00000177303	CASKIN2	TRUE	FALSE
chr17	75507131	T	A	ENST00000321617	ENSG00000177303	CASKIN2	TRUE	FALSE
chr17	75507131	T	C	ENST00000321617	ENSG00000177303	CASKIN2	TRUE	FALSE
chr17	75507131	T	G	ENST00000321617	ENSG00000177303	CASKIN2	TRUE	FALSE
chr17	75507582	A	C	ENST00000321617	ENSG00000177303	CASKIN2	TRUE	FALSE
chr17	75507582	A	G	ENST00000321617	ENSG00000177303	CASKIN2	TRUE	FALSE
chr17	75507582	A	T	ENST00000321617	ENSG00000177303	CASKIN2	TRUE	FALSE
chr17	75507583	C	A	ENST00000321617	ENSG00000177303	CASKIN2	TRUE	FALSE
chr17	75507583	C	G	ENST00000321617	ENSG00000177303	CASKIN2	TRUE	FALSE
chr17	75507583	C	T	ENST00000321617	ENSG00000177303	CASKIN2	TRUE	FALSE
chr17	75507596	T	A	ENST00000321617	ENSG00000177303	CASKIN2	TRUE	TRUE
chr17	75507614	G	A	ENST00000321617	ENSG00000177303	CASKIN2	TRUE	TRUE
chr17	75507620	C	A	ENST00000321617	ENSG00000177303	CASKIN2	TRUE	TRUE
chr17	75507628	A	T	ENST00000321617	ENSG00000177303	CASKIN2	TRUE	TRUE
chr17	75507641	C	A	ENST00000321617	ENSG00000177303	CASKIN2	TRUE	TRUE
chr17	75507655	A	T	ENST00000321617	ENSG00000177303	CASKIN2	TRUE	TRUE
chr17	75507682	C	A	ENST00000321617	ENSG00000177303	CASKIN2	TRUE	FALSE
chr17	75507682	C	G	ENST00000321617	ENSG00000177303	CASKIN2	TRUE	FALSE
chr17	75507682	C	T	ENST00000321617	ENSG00000177303	CASKIN2	TRUE	FALSE
chr17	75507683	T	A	ENST00000321617	ENSG00000177303	CASKIN2	TRUE	FALSE
chr17	75507683	T	C	ENST00000321617	ENSG00000177303	CASKIN2	TRUE	FALSE
chr17	75507683	T	G	ENST00000321617	ENSG00000177303	CASKIN2	TRUE	FALSE
chr17	75508232	A	C	ENST00000321617	ENSG00000177303	CASKIN2	TRUE	FALSE
chr17	75508232	A	G	ENST00000321617	ENSG00000177303	CASKIN2	TRUE	FALSE
chr17	75508232	A	T	ENST00000321617	ENSG00000177303	CASKIN2	TRUE	FALSE
chr17	75508233	C	A	ENST00000321617	ENSG00000177303	CASKIN2	TRUE	FALSE
chr17	75508233	C	G	ENST00000321617	ENSG00000177303	CASKIN2	TRUE	FALSE
chr17	75508233	C	T	ENST00000321617	ENSG00000177303	CASKIN2	TRUE	FALSE
chr17	75508235	C	A	ENST00000321617	ENSG00000177303	CASKIN2	TRUE	TRUE
chr17	75508247	G	A	ENST00000321617	ENSG00000177303	CASKIN2	TRUE	TRUE
chr17	75508248	G	C	ENST00000321617	ENSG00000177303	CASKIN2	TRUE	TRUE
chr17	75508248	G	T	ENST00000321617	ENSG00000177303	CASKIN2	TRUE	TRUE
chr17	75508268	T	A	ENST00000321617	ENSG00000177303	CASKIN2	TRUE	TRUE
chr17	75508286	C	A	ENST00000321617	ENSG00000177303	CASKIN2	TRUE	FALSE
chr17	75508286	C	G	ENST00000321617	ENSG00000177303	CASKIN2	TRUE	FALSE
chr17	75508286	C	T	ENST00000321617	ENSG00000177303	CASKIN2	TRUE	FALSE
chr17	75508287	T	A	ENST00000321617	ENSG00000177303	CASKIN2	TRUE	FALSE
chr17	75508287	T	C	ENST00000321617	ENSG00000177303	CASKIN2	TRUE	FALSE
chr17	75508287	T	G	ENST00000321617	ENSG00000177303	CASKIN2	TRUE	FALSE
chr17	75513709	A	C	ENST00000321617	ENSG00000177303	CASKIN2	TRUE	FALSE
chr17	75513709	A	G	ENST00000321617	ENSG00000177303	CASKIN2	FALSE	FALSE
chr17	75513709	A	T	ENST00000321617	ENSG00000177303	CASKIN2	TRUE	FALSE
chr17	75513710	C	A	ENST00000321617	ENSG00000177303	CASKIN2	TRUE	FALSE
chr17	75513710	C	G	ENST00000321617	ENSG00000177303	CASKIN2	TRUE	FALSE
chr17	75513710	C	T	ENST00000321617	ENSG00000177303	CASKIN2	TRUE	FALSE
chr17	75513711	T	A	ENST00000321617	ENSG00000177303	CASKIN2	TRUE	TRUE
chr17	75513717	T	A	ENST00000321617	ENSG00000177303	CASKIN2	TRUE	TRUE
chr17	75513726	T	A	ENST00000321617	ENSG00000177303	CASKIN2	TRUE	TRUE
chr17	75513732	T	A	ENST00000321617	ENSG00000177303	CASKIN2	TRUE	TRUE
chr17	75513744	T	A	ENST00000321617	ENSG00000177303	CASKIN2	TRUE	FALSE
chr17	75513747	G	A	ENST00000321617	ENSG00000177303	CASKIN2	TRUE	FALSE
chr17	75513765	C	A	ENST00000321617	ENSG00000177303	CASKIN2	FALSE	FALSE
chr17	75513771	T	A	ENST00000321617	ENSG00000177303	CASKIN2	FALSE	FALSE
chr17	75513792	G	A	ENST00000321617	ENSG00000177303	CASKIN2	FALSE	FALSE
chr17	75513795	C	A	ENST00000321617	ENSG00000177303	CASKIN2	FALSE	FALSE
chr17	75514209	C	A	ENST00000321617	ENSG00000177303	CASKIN2	FALSE	FALSE
chr17	75514209	C	G	ENST00000321617	ENSG00000177303	CASKIN2	FALSE	FALSE
chr17	75514209	C	T	ENST00000321617	ENSG00000177303	CASKIN2	FALSE	FALSE
chr17	75514210	T	A	ENST00000321617	ENSG00000177303	CASKIN2	FALSE	FALSE
chr17	75514210	T	C	ENST00000321617	ENSG00000177303	CASKIN2	FALSE	FALSE
chr17	75514210	T	G	ENST00000321617	ENSG00000177303	CASKIN2	FALSE	FALSE
chr17	75515399	A	C	ENST00000321617	ENSG00000177303	CASKIN2	FALSE	FALSE
chr17	75515399	A	G	ENST00000321617	ENSG00000177303	CASKIN2	FALSE	FALSE
chr17	75515399	A	T	ENST00000321617	ENSG00000177303	CASKIN2	FALSE	FALSE
chr17	75515400	C	A	ENST00000321617	ENSG00000177303	CASKIN2	FALSE	FALSE
chr17	75515400	C	G	ENST00000321617	ENSG00000177303	CASKIN2	FALSE	FALSE
chr17	75515400	C	T	ENST00000321617	ENSG00000177303	CASKIN2	FALSE	FALSE
chr17	75516564	G	T	ENST00000333213	ENSG00000182173	TSEN54	FALSE	FALSE
chr17	75516570	G	T	ENST00000333213	ENSG00000182173	TSEN54	FALSE	FALSE
chr17	75516576	G	T	ENST00000333213	ENSG00000182173	TSEN54	FALSE	FALSE
chr17	75516591	G	T	ENST00000333213	ENSG00000182173	TSEN54	FALSE	FALSE
chr17	75516617	G	A	ENST00000333213	ENSG00000182173	TSEN54	TRUE	FALSE
chr17	75516617	G	C	ENST00000333213	ENSG00000182173	TSEN54	TRUE	FALSE
chr17	75516617	G	T	ENST00000333213	ENSG00000182173	TSEN54	TRUE	FALSE
chr17	75516618	T	A	ENST00000333213	ENSG00000182173	TSEN54	TRUE	FALSE
chr17	75516618	T	C	ENST00000333213	ENSG00000182173	TSEN54	FALSE	FALSE
chr17	75516618	T	G	ENST00000333213	ENSG00000182173	TSEN54	TRUE	FALSE
chr17	75516744	A	C	ENST00000333213	ENSG00000182173	TSEN54	TRUE	FALSE
chr17	75516744	A	G	ENST00000333213	ENSG00000182173	TSEN54	TRUE	FALSE
chr17	75516744	A	T	ENST00000333213	ENSG00000182173	TSEN54	TRUE	FALSE
chr17	75516745	G	A	ENST00000333213	ENSG00000182173	TSEN54	TRUE	FALSE
chr17	75516745	G	C	ENST00000333213	ENSG00000182173	TSEN54	TRUE	FALSE
chr17	75516745	G	T	ENST00000333213	ENSG00000182173	TSEN54	TRUE	FALSE
chr17	75516753	G	T	ENST00000333213	ENSG00000182173	TSEN54	TRUE	FALSE
chr17	75516772	C	A	ENST00000333213	ENSG00000182173	TSEN54	TRUE	TRUE
chr17	75516778	C	A	ENST00000333213	ENSG00000182173	TSEN54	TRUE	TRUE
chr17	75516780	C	T	ENST00000333213	ENSG00000182173	TSEN54	TRUE	TRUE
chr17	75516783	A	T	ENST00000333213	ENSG00000182173	TSEN54	TRUE	TRUE
chr17	75516792	C	T	ENST00000333213	ENSG00000182173	TSEN54	TRUE	TRUE
chr17	75516799	C	A	ENST00000333213	ENSG00000182173	TSEN54	TRUE	TRUE
chr17	75516810	A	T	ENST00000333213	ENSG00000182173	TSEN54	TRUE	TRUE
chr17	75516832	C	A	ENST00000333213	ENSG00000182173	TSEN54	TRUE	TRUE
chr17	75516840	C	T	ENST00000333213	ENSG00000182173	TSEN54	TRUE	TRUE
chr17	75516846	G	T	ENST00000333213	ENSG00000182173	TSEN54	TRUE	TRUE
chr17	75516863	C	A	ENST00000333213	ENSG00000182173	TSEN54	TRUE	TRUE
chr17	75516867	G	T	ENST00000333213	ENSG00000182173	TSEN54	TRUE	TRUE
chr17	75516870	G	T	ENST00000333213	ENSG00000182173	TSEN54	TRUE	TRUE
chr17	75516877	G	A	ENST00000333213	ENSG00000182173	TSEN54	TRUE	TRUE
chr17	75516878	G	A	ENST00000333213	ENSG00000182173	TSEN54	TRUE	TRUE
chr17	75516879	C	T	ENST00000333213	ENSG00000182173	TSEN54	TRUE	TRUE
chr17	75516891	G	T	ENST00000333213	ENSG00000182173	TSEN54	TRUE	TRUE
chr17	75516894	C	T	ENST00000333213	ENSG00000182173	TSEN54	TRUE	TRUE
chr17	75516903	G	T	ENST00000333213	ENSG00000182173	TSEN54	TRUE	TRUE
chr17	75516911	G	A	ENST00000333213	ENSG00000182173	TSEN54	TRUE	FALSE
chr17	75516911	G	C	ENST00000333213	ENSG00000182173	TSEN54	TRUE	FALSE
chr17	75516911	G	T	ENST00000333213	ENSG00000182173	TSEN54	TRUE	FALSE
chr17	75516912	T	A	ENST00000333213	ENSG00000182173	TSEN54	TRUE	FALSE
chr17	75516912	T	C	ENST00000333213	ENSG00000182173	TSEN54	TRUE	FALSE
chr17	75516912	T	G	ENST00000333213	ENSG00000182173	TSEN54	TRUE	FALSE
chr17	75517007	A	C	ENST00000333213	ENSG00000182173	TSEN54	TRUE	FALSE
chr17	75517007	A	G	ENST00000333213	ENSG00000182173	TSEN54	TRUE	FALSE
chr17	75517007	A	T	ENST00000333213	ENSG00000182173	TSEN54	TRUE	FALSE
chr17	75517008	G	A	ENST00000333213	ENSG00000182173	TSEN54	TRUE	FALSE
chr17	75517008	G	C	ENST00000333213	ENSG00000182173	TSEN54	TRUE	FALSE
chr17	75517008	G	T	ENST00000333213	ENSG00000182173	TSEN54	TRUE	FALSE
chr17	75517017	T	A	ENST00000333213	ENSG00000182173	TSEN54	TRUE	TRUE
chr17	75517028	G	T	ENST00000333213	ENSG00000182173	TSEN54	TRUE	TRUE
chr17	75517032	G	A	ENST00000333213	ENSG00000182173	TSEN54	TRUE	TRUE
chr17	75517033	G	A	ENST00000333213	ENSG00000182173	TSEN54	TRUE	TRUE
chr17	75517040	G	T	ENST00000333213	ENSG00000182173	TSEN54	TRUE	TRUE
chr17	75517043	G	T	ENST00000333213	ENSG00000182173	TSEN54	TRUE	TRUE
chr17	75517055	G	T	ENST00000333213	ENSG00000182173	TSEN54	TRUE	TRUE
chr17	75517059	T	A	ENST00000333213	ENSG00000182173	TSEN54	TRUE	TRUE
chr17	75517061	A	T	ENST00000333213	ENSG00000182173	TSEN54	TRUE	TRUE
chr17	75517073	G	A	ENST00000333213	ENSG00000182173	TSEN54	TRUE	FALSE
chr17	75517073	G	C	ENST00000333213	ENSG00000182173	TSEN54	TRUE	FALSE
chr17	75517073	G	T	ENST00000333213	ENSG00000182173	TSEN54	TRUE	FALSE
chr17	75517074	T	A	ENST00000333213	ENSG00000182173	TSEN54	TRUE	FALSE
chr17	75517074	T	C	ENST00000333213	ENSG00000182173	TSEN54	TRUE	FALSE
chr17	75517074	T	G	ENST00000333213	ENSG00000182173	TSEN54	TRUE	FALSE
chr17	75517159	A	C	ENST00000333213	ENSG00000182173	TSEN54	TRUE	FALSE
chr17	75517159	A	G	ENST00000333213	ENSG00000182173	TSEN54	TRUE	FALSE
chr17	75517159	A	T	ENST00000333213	ENSG00000182173	TSEN54	TRUE	FALSE
chr17	75517160	G	A	ENST00000333213	ENSG00000182173	TSEN54	TRUE	FALSE
chr17	75517160	G	C	ENST00000333213	ENSG00000182173	TSEN54	TRUE	FALSE
chr17	75517160	G	T	ENST00000333213	ENSG00000182173	TSEN54	TRUE	FALSE
chr17	75517164	A	T	ENST00000333213	ENSG00000182173	TSEN54
chr17	75517171	G	A	ENST00000333213	ENSG00000182173	TSEN54
chr17	75517172	G	A	ENST00000333213	ENSG00000182173	TSEN54
chr17	75517173	C	T	ENST00000333213	ENSG00000182173	TSEN54
chr17	75517189	C	A	ENST00000333213	ENSG00000182173	TSEN54
chr17	75517189	C	G	ENST00000333213	ENSG00000182173	TSEN54
chr17	75517191	G	T	ENST00000333213	ENSG00000182173	TSEN54
chr17	75517194	C	T	ENST00000333213	ENSG00000182173	TSEN54
chr17	75517203	C	T	ENST00000333213	ENSG00000182173	TSEN54	TRUE	TRUE
chr17	75517218	G	T	ENST00000333213	ENSG00000182173	TSEN54	TRUE	TRUE
chr17	75517221	G	T	ENST00000333213	ENSG00000182173	TSEN54	TRUE	TRUE
chr17	75517228	T	A	ENST00000333213	ENSG00000182173	TSEN54	TRUE	TRUE
chr17	75517232	T	A	ENST00000333213	ENSG00000182173	TSEN54	TRUE	TRUE
chr17	75517232	T	G	ENST00000333213	ENSG00000182173	TSEN54	TRUE	TRUE
chr17	75517239	G	T	ENST00000333213	ENSG00000182173	TSEN54	TRUE	TRUE
chr17	75517244	T	A	ENST00000333213	ENSG00000182173	TSEN54	TRUE	TRUE
chr17	75517245	G	A	ENST00000333213	ENSG00000182173	TSEN54	TRUE	FALSE
chr17	75517245	G	C	ENST00000333213	ENSG00000182173	TSEN54	TRUE	FALSE
chr17	75517245	G	T	ENST00000333213	ENSG00000182173	TSEN54	TRUE	FALSE
chr17	75517246	T	A	ENST00000333213	ENSG00000182173	TSEN54	TRUE	FALSE
chr17	75517246	T	C	ENST00000333213	ENSG00000182173	TSEN54	TRUE	FALSE
chr17	75517246	T	G	ENST00000333213	ENSG00000182173	TSEN54	TRUE	FALSE
chr17	75517555	A	C	ENST00000333213	ENSG00000182173	TSEN54	TRUE	FALSE
chr17	75517555	A	G	ENST00000333213	ENSG00000182173	TSEN54	TRUE	FALSE
chr17	75517555	A	T	ENST00000333213	ENSG00000182173	TSEN54	TRUE	FALSE
chr17	75517556	G	A	ENST00000333213	ENSG00000182173	TSEN54	TRUE	FALSE
chr17	75517556	G	C	ENST00000333213	ENSG00000182173	TSEN54	TRUE	FALSE
chr17	75517556	G	T	ENST00000333213	ENSG00000182173	TSEN54	TRUE	FALSE
chr17	75517578	C	T	ENST00000333213	ENSG00000182173	TSEN54	TRUE	TRUE
chr17	75517599	C	T	ENST00000333213	ENSG00000182173	TSEN54	TRUE	TRUE
chr17	75517602	G	T	ENST00000333213	ENSG00000182173	TSEN54	TRUE	TRUE
chr17	75517610	C	A	ENST00000333213	ENSG00000182173	TSEN54	TRUE	TRUE
chr17	75517610	C	G	ENST00000333213	ENSG00000182173	TSEN54	TRUE	TRUE
chr17	75517611	C	T	ENST00000333213	ENSG00000182173	TSEN54	TRUE	TRUE
chr17	75517647	C	T	ENST00000333213	ENSG00000182173	TSEN54	TRUE	TRUE
chr17	75517652	C	A	ENST00000333213	ENSG00000182173	TSEN54	TRUE	TRUE
chr17	75517652	C	G	ENST00000333213	ENSG00000182173	TSEN54	TRUE	TRUE
chr17	75517653	C	T	ENST00000333213	ENSG00000182173	TSEN54	TRUE	TRUE
chr17	75517656	G	A	ENST00000333213	ENSG00000182173	TSEN54	TRUE	FALSE
chr17	75517656	G	C	ENST00000333213	ENSG00000182173	TSEN54	TRUE	FALSE
chr17	75517656	G	T	ENST00000333213	ENSG00000182173	TSEN54	TRUE	FALSE
chr17	75517657	T	A	ENST00000333213	ENSG00000182173	TSEN54	TRUE	FALSE
chr17	75517657	T	C	ENST00000333213	ENSG00000182173	TSEN54	TRUE	FALSE
chr17	75517657	T	G	ENST00000333213	ENSG00000182173	TSEN54	TRUE	FALSE
chr17	75518993	A	C	ENST00000333213	ENSG00000182173	TSEN54	TRUE	FALSE
chr17	75518993	A	G	ENST00000333213	ENSG00000182173	TSEN54	TRUE	FALSE
chr17	75518993	A	T	ENST00000333213	ENSG00000182173	TSEN54	TRUE	FALSE
chr17	75518994	G	A	ENST00000333213	ENSG00000182173	TSEN54	TRUE	FALSE
chr17	75518994	G	C	ENST00000333213	ENSG00000182173	TSEN54	TRUE	FALSE
chr17	75518994	G	T	ENST00000333213	ENSG00000182173	TSEN54	TRUE	FALSE
chr17	75519010	A	T	ENST00000333213	ENSG00000182173	TSEN54	TRUE	TRUE
chr17	75519017	T	A	ENST00000333213	ENSG00000182173	TSEN54	TRUE	TRUE
chr17	75519024	T	A	ENST00000333213	ENSG00000182173	TSEN54	TRUE	TRUE
chr17	75519024	T	G	ENST00000333213	ENSG00000182173	TSEN54	TRUE	TRUE
chr17	75519031	C	T	ENST00000333213	ENSG00000182173	TSEN54	TRUE	TRUE
chr17	75519034	C	T	ENST00000333213	ENSG00000182173	TSEN54	TRUE	TRUE
chr17	75519040	C	T	ENST00000333213	ENSG00000182173	TSEN54	TRUE	TRUE
chr17	75519048	G	A	ENST00000333213	ENSG00000182173	TSEN54	TRUE	FALSE
chr17	75519048	G	C	ENST00000333213	ENSG00000182173	TSEN54	TRUE	FALSE
chr17	75519048	G	T	ENST00000333213	ENSG00000182173	TSEN54	TRUE	FALSE
chr17	75519049	T	A	ENST00000333213	ENSG00000182173	TSEN54	TRUE	FALSE
chr17	75519049	T	C	ENST00000333213	ENSG00000182173	TSEN54	TRUE	FALSE
chr17	75519049	T	G	ENST00000333213	ENSG00000182173	TSEN54	TRUE	FALSE
chr17	75521407	A	C	ENST00000333213	ENSG00000182173	TSEN54	TRUE	FALSE
chr17	75521407	A	G	ENST00000333213	ENSG00000182173	TSEN54	TRUE	FALSE
chr17	75521407	A	T	ENST00000333213	ENSG00000182173	TSEN54	TRUE	FALSE
chr17	75521408	G	A	ENST00000333213	ENSG00000182173	TSEN54	TRUE	FALSE
chr17	75521408	G	C	ENST00000333213	ENSG00000182173	TSEN54	TRUE	FALSE
chr17	75521408	G	T	ENST00000333213	ENSG00000182173	TSEN54	TRUE	FALSE
chr17	75521427	T	A	ENST00000333213	ENSG00000182173	TSEN54	TRUE	TRUE
chr17	75521427	T	G	ENST00000333213	ENSG00000182173	TSEN54	TRUE	TRUE
chr17	75521428	G	T	ENST00000333213	ENSG00000182173	TSEN54	TRUE	TRUE
chr17	75521434	C	T	ENST00000333213	ENSG00000182173	TSEN54	TRUE	TRUE
chr17	75521458	C	T	ENST00000333213	ENSG00000182173	TSEN54	TRUE	TRUE
chr17	75521465	T	A	ENST00000333213	ENSG00000182173	TSEN54	TRUE	TRUE
chr17	75521467	G	T	ENST00000333213	ENSG00000182173	TSEN54	TRUE	TRUE
chr17	75521473	G	T	ENST00000333213	ENSG00000182173	TSEN54	TRUE	TRUE
chr17	75521482	A	T	ENST00000333213	ENSG00000182173	TSEN54	TRUE	TRUE
chr17	75521485	A	T	ENST00000333213	ENSG00000182173	TSEN54	TRUE	TRUE
chr17	75521488	A	T	ENST00000333213	ENSG00000182173	TSEN54	TRUE	TRUE
chr17	75521511	G	A	ENST00000333213	ENSG00000182173	TSEN54	TRUE	FALSE
chr17	75521511	G	C	ENST00000333213	ENSG00000182173	TSEN54	TRUE	FALSE
chr17	75521511	G	T	ENST00000333213	ENSG00000182173	TSEN54	TRUE	FALSE
chr17	75521512	T	A	ENST00000333213	ENSG00000182173	TSEN54	TRUE	FALSE
chr17	75521512	T	C	ENST00000333213	ENSG00000182173	TSEN54	TRUE	FALSE
chr17	75521512	T	G	ENST00000333213	ENSG00000182173	TSEN54	TRUE	FALSE
chr17	75521703	A	C	ENST00000333213	ENSG00000182173	TSEN54	FALSE	FALSE
chr17	75521703	A	G	ENST00000333213	ENSG00000182173	TSEN54	FALSE	FALSE
chr17	75521703	A	T	ENST00000333213	ENSG00000182173	TSEN54	FALSE	FALSE
chr17	75521704	G	A	ENST00000333213	ENSG00000182173	TSEN54	FALSE	FALSE
chr17	75521704	G	C	ENST00000333213	ENSG00000182173	TSEN54	FALSE	FALSE
chr17	75521704	G	T	ENST00000333213	ENSG00000182173	TSEN54	FALSE	FALSE
chr17	75521715	A	T	ENST00000333213	ENSG00000182173	TSEN54	TRUE	TRUE
chr17	75521718	A	T	ENST00000333213	ENSG00000182173	TSEN54	TRUE	TRUE
chr17	75521724	A	T	ENST00000333213	ENSG00000182173	TSEN54	TRUE	TRUE
chr17	75521745	C	T	ENST00000333213	ENSG00000182173	TSEN54	TRUE	TRUE
chr17	75521751	A	T	ENST00000333213	ENSG00000182173	TSEN54	TRUE	TRUE
chr17	75521783	C	A	ENST00000333213	ENSG00000182173	TSEN54	TRUE	TRUE
chr17	75521787	C	T	ENST00000333213	ENSG00000182173	TSEN54	TRUE	TRUE
chr17	75521796	C	T	ENST00000333213	ENSG00000182173	TSEN54	TRUE	TRUE
chr17	75521801	C	A	ENST00000333213	ENSG00000182173	TSEN54	TRUE	TRUE
chr17	75521805	G	T	ENST00000333213	ENSG00000182173	TSEN54	TRUE	TRUE
chr17	75521808	G	T	ENST00000333213	ENSG00000182173	TSEN54	TRUE	TRUE
chr17	75521811	A	T	ENST00000333213	ENSG00000182173	TSEN54	TRUE	TRUE
chr17	75521817	C	T	ENST00000333213	ENSG00000182173	TSEN54	TRUE	TRUE
chr17	75521820	G	T	ENST00000333213	ENSG00000182173	TSEN54	TRUE	TRUE
chr17	75521824	C	A	ENST00000333213	ENSG00000182173	TSEN54	TRUE	TRUE
chr17	75521824	C	G	ENST00000333213	ENSG00000182173	TSEN54	TRUE	TRUE
chr17	75521835	A	T	ENST00000333213	ENSG00000182173	TSEN54	TRUE	TRUE
chr17	75521856	C	T	ENST00000333213	ENSG00000182173	TSEN54	TRUE	TRUE
chr17	75521898	G	T	ENST00000333213	ENSG00000182173	TSEN54	TRUE	TRUE
chr17	75521912	C	A	ENST00000333213	ENSG00000182173	TSEN54	TRUE	TRUE
chr17	75521917	G	A	ENST00000333213	ENSG00000182173	TSEN54	TRUE	TRUE
chr17	75521918	G	A	ENST00000333213	ENSG00000182173	TSEN54	TRUE	TRUE
chr17	75521919	G	T	ENST00000333213	ENSG00000182173	TSEN54	TRUE	TRUE
chr17	75521928	A	T	ENST00000333213	ENSG00000182173	TSEN54	TRUE	TRUE
chr17	75521934	G	T	ENST00000333213	ENSG00000182173	TSEN54	TRUE	TRUE
chr17	75521940	G	T	ENST00000333213	ENSG00000182173	TSEN54	TRUE	TRUE
chr17	75521949	G	T	ENST00000333213	ENSG00000182173	TSEN54	TRUE	TRUE
chr17	75521958	A	T	ENST00000333213	ENSG00000182173	TSEN54	TRUE	TRUE
chr17	75521968	G	A	ENST00000333213	ENSG00000182173	TSEN54	TRUE	TRUE
chr17	75521969	G	A	ENST00000333213	ENSG00000182173	TSEN54	TRUE	TRUE
chr17	75521976	G	T	ENST00000333213	ENSG00000182173	TSEN54	TRUE	TRUE
chr17	75521979	C	T	ENST00000333213	ENSG00000182173	TSEN54	TRUE	TRUE
chr17	75522004	C	A	ENST00000333213	ENSG00000182173	TSEN54	TRUE	TRUE
chr17	75522004	C	G	ENST00000333213	ENSG00000182173	TSEN54	TRUE	TRUE
chr17	75522042	G	T	ENST00000333213	ENSG00000182173	TSEN54	TRUE	TRUE
chr17	75522072	G	T	ENST00000333213	ENSG00000182173	TSEN54	TRUE	TRUE
chr17	75522084	G	T	ENST00000333213	ENSG00000182173	TSEN54	TRUE	TRUE
chr17	75522091	G	A	ENST00000333213	ENSG00000182173	TSEN54	TRUE	TRUE
chr17	75522092	G	A	ENST00000333213	ENSG00000182173	TSEN54	TRUE	TRUE
chr17	75522095	C	A	ENST00000333213	ENSG00000182173	TSEN54	TRUE	TRUE
chr17	75522096	C	T	ENST00000333213	ENSG00000182173	TSEN54	TRUE	TRUE
chr17	75522099	A	T	ENST00000333213	ENSG00000182173	TSEN54	TRUE	TRUE
chr17	75522108	C	T	ENST00000333213	ENSG00000182173	TSEN54	TRUE	TRUE
chr17	75522114	A	T	ENST00000333213	ENSG00000182173	TSEN54	TRUE	TRUE
chr17	75522117	G	T	ENST00000333213	ENSG00000182173	TSEN54	TRUE	TRUE
chr17	75522120	A	T	ENST00000333213	ENSG00000182173	TSEN54	TRUE	TRUE
chr17	75522135	G	T	ENST00000333213	ENSG00000182173	TSEN54	TRUE	TRUE
chr17	75522141	G	T	ENST00000333213	ENSG00000182173	TSEN54	TRUE	TRUE
chr17	75522153	G	T	ENST00000333213	ENSG00000182173	TSEN54	TRUE	TRUE
chr17	75522162	C	T	ENST00000333213	ENSG00000182173	TSEN54	TRUE	TRUE
chr17	75522168	C	T	ENST00000333213	ENSG00000182173	TSEN54	TRUE	TRUE
chr17	75522171	G	T	ENST00000333213	ENSG00000182173	TSEN54	TRUE	TRUE
chr17	75522192	G	T	ENST00000333213	ENSG00000182173	TSEN54	TRUE	TRUE
chr17	75522198	C	T	ENST00000333213	ENSG00000182173	TSEN54	TRUE	TRUE
chr17	75522206	C	A	ENST00000333213	ENSG00000182173	TSEN54	TRUE	TRUE
chr17	75522214	G	A	ENST00000333213	ENSG00000182173	TSEN54	TRUE	TRUE
chr17	75522215	G	A	ENST00000333213	ENSG00000182173	TSEN54	TRUE	TRUE
chr17	75522219	G	T	ENST00000333213	ENSG00000182173	TSEN54	TRUE	TRUE
chr17	75522224	C	A	ENST00000333213	ENSG00000182173	TSEN54	TRUE	TRUE
chr17	75522224	C	G	ENST00000333213	ENSG00000182173	TSEN54	TRUE	TRUE
chr17	75522225	A	T	ENST00000333213	ENSG00000182173	TSEN54	TRUE	TRUE
chr17	75522228	G	T	ENST00000333213	ENSG00000182173	TSEN54	TRUE	TRUE
chr17	75522237	C	T	ENST00000333213	ENSG00000182173	TSEN54	TRUE	TRUE
chr17	75522246	C	T	ENST00000333213	ENSG00000182173	TSEN54	TRUE	TRUE
chr17	75522252	C	T	ENST00000333213	ENSG00000182173	TSEN54	TRUE	TRUE
chr17	75522261	C	T	ENST00000333213	ENSG00000182173	TSEN54	TRUE	TRUE
chr17	75522283	G	A	ENST00000333213	ENSG00000182173	TSEN54	TRUE	TRUE
chr17	75522284	G	A	ENST00000333213	ENSG00000182173	TSEN54	TRUE	TRUE
chr17	75522288	C	T	ENST00000333213	ENSG00000182173	TSEN54	TRUE	TRUE
chr17	75522318	C	T	ENST00000333213	ENSG00000182173	TSEN54	TRUE	TRUE
chr17	75522334	G	A	ENST00000333213	ENSG00000182173	TSEN54	FALSE	FALSE
chr17	75522334	G	C	ENST00000333213	ENSG00000182173	TSEN54	FALSE	FALSE
chr17	75522334	G	T	ENST00000333213	ENSG00000182173	TSEN54	FALSE	FALSE
chr17	75522335	T	A	ENST00000333213	ENSG00000182173	TSEN54	FALSE	FALSE
chr17	75522335	T	C	ENST00000333213	ENSG00000182173	TSEN54	FALSE	FALSE
chr17	75522335	T	G	ENST00000333213	ENSG00000182173	TSEN54	FALSE	FALSE
chr17	75523273	A	C	ENST00000333213	ENSG00000182173	TSEN54	TRUE	FALSE
chr17	75523273	A	G	ENST00000333213	ENSG00000182173	TSEN54	TRUE	FALSE
chr17	75523273	A	T	ENST00000333213	ENSG00000182173	TSEN54	TRUE	FALSE
chr17	75523274	G	A	ENST00000333213	ENSG00000182173	TSEN54	TRUE	FALSE
chr17	75523274	G	C	ENST00000333213	ENSG00000182173	TSEN54	TRUE	FALSE
chr17	75523274	G	T	ENST00000333213	ENSG00000182173	TSEN54	TRUE	FALSE
chr17	75523286	C	T	ENST00000333213	ENSG00000182173	TSEN54	TRUE	TRUE
chr17	75523304	C	T	ENST00000333213	ENSG00000182173	TSEN54	TRUE	TRUE
chr17	75523325	G	T	ENST00000333213	ENSG00000182173	TSEN54	TRUE	TRUE
chr17	75523336	G	A	ENST00000333213	ENSG00000182173	TSEN54	TRUE	FALSE
chr17	75523336	G	C	ENST00000333213	ENSG00000182173	TSEN54	TRUE	FALSE
chr17	75523336	G	T	ENST00000333213	ENSG00000182173	TSEN54	TRUE	FALSE
chr17	75523337	T	A	ENST00000333213	ENSG00000182173	TSEN54	TRUE	FALSE
chr17	75523337	T	C	ENST00000333213	ENSG00000182173	TSEN54	TRUE	FALSE
chr17	75523337	T	G	ENST00000333213	ENSG00000182173	TSEN54	TRUE	FALSE
chr17	75523661	A	C	ENST00000333213	ENSG00000182173	TSEN54	TRUE	FALSE
chr17	75523661	A	G	ENST00000333213	ENSG00000182173	TSEN54	TRUE	FALSE
chr17	75523661	A	T	ENST00000333213	ENSG00000182173	TSEN54	TRUE	FALSE
chr17	75523662	G	A	ENST00000333213	ENSG00000182173	TSEN54	TRUE	FALSE
chr17	75523662	G	C	ENST00000333213	ENSG00000182173	TSEN54	TRUE	FALSE
chr17	75523662	G	T	ENST00000333213	ENSG00000182173	TSEN54	TRUE	FALSE
chr17	75523668	T	A	ENST00000333213	ENSG00000182173	TSEN54	TRUE	TRUE
chr17	75523670	G	T	ENST00000333213	ENSG00000182173	TSEN54	TRUE	TRUE
chr17	75523673	A	T	ENST00000333213	ENSG00000182173	TSEN54	TRUE	TRUE
chr17	75523686	T	A	ENST00000333213	ENSG00000182173	TSEN54	TRUE	TRUE
chr17	75523688	G	T	ENST00000333213	ENSG00000182173	TSEN54	TRUE	TRUE
chr17	75523708	C	A	ENST00000333213	ENSG00000182173	TSEN54	TRUE	TRUE
chr17	75523708	C	G	ENST00000333213	ENSG00000182173	TSEN54	TRUE	TRUE
chr17	75523709	C	T	ENST00000333213	ENSG00000182173	TSEN54	TRUE	TRUE
chr17	75523733	C	T	ENST00000333213	ENSG00000182173	TSEN54	FALSE	FALSE
chr17	75523736	A	T	ENST00000333213	ENSG00000182173	TSEN54	FALSE	FALSE
chr17	75523751	A	T	ENST00000333213	ENSG00000182173	TSEN54	FALSE	FALSE
chr17	75523759	T	A	ENST00000333213	ENSG00000182173	TSEN54	FALSE	FALSE
chr17	75523759	T	G	ENST00000333213	ENSG00000182173	TSEN54	FALSE	FALSE
chr17	75523771	C	A	ENST00000333213	ENSG00000182173	TSEN54	FALSE	FALSE
chr17	75523778	G	T	ENST00000333213	ENSG00000182173	TSEN54	FALSE	FALSE
chr17	75523780	G	A	ENST00000333213	ENSG00000182173	TSEN54	TRUE	FALSE
chr17	75523780	G	C	ENST00000333213	ENSG00000182173	TSEN54	TRUE	FALSE
chr17	75523780	G	T	ENST00000333213	ENSG00000182173	TSEN54	TRUE	FALSE
chr17	75523781	T	A	ENST00000333213	ENSG00000182173	TSEN54	TRUE	FALSE
chr17	75523781	T	C	ENST00000333213	ENSG00000182173	TSEN54	TRUE	FALSE
chr17	75523781	T	G	ENST00000333213	ENSG00000182173	TSEN54	TRUE	FALSE
chr17	75524260	A	C	ENST00000333213	ENSG00000182173	TSEN54	TRUE	FALSE
chr17	75524260	A	G	ENST00000333213	ENSG00000182173	TSEN54	TRUE	FALSE
chr17	75524260	A	T	ENST00000333213	ENSG00000182173	TSEN54	TRUE	FALSE
chr17	75524261	G	A	ENST00000333213	ENSG00000182173	TSEN54	TRUE	FALSE
chr17	75524261	G	C	ENST00000333213	ENSG00000182173	TSEN54	TRUE	FALSE
chr17	75524261	G	T	ENST00000333213	ENSG00000182173	TSEN54	TRUE	FALSE
chr17	75524269	G	T	ENST00000333213	ENSG00000182173	TSEN54	FALSE	FALSE
chr17	75524289	C	A	ENST00000333213	ENSG00000182173	TSEN54	FALSE	FALSE
chr17	75524296	A	T	ENST00000333213	ENSG00000182173	TSEN54	FALSE	FALSE
chr17	75524303	T	A	ENST00000333213	ENSG00000182173	TSEN54	FALSE	FALSE
chr17	75524310	C	A	ENST00000333213	ENSG00000182173	TSEN54	FALSE	FALSE
chr17	75524310	C	G	ENST00000333213	ENSG00000182173	TSEN54	FALSE	FALSE
chr17	75524311	C	T	ENST00000333213	ENSG00000182173	TSEN54	FALSE	FALSE
chr17	75524370	C	A	ENST00000333213	ENSG00000182173	TSEN54	FALSE	FALSE
chr17	75524370	C	G	ENST00000333213	ENSG00000182173	TSEN54	FALSE	FALSE
chr17	75524390	T	A	ENST00000333213	ENSG00000182173	TSEN54	FALSE	FALSE
chr17	75524395	C	T	ENST00000333213	ENSG00000182173	TSEN54	FALSE	FALSE
chr17	75525826	G	A	ENST00000392550	ENSG00000073350	LLGL2	FALSE	FALSE
chr17	75525826	G	C	ENST00000392550	ENSG00000073350	LLGL2	FALSE	FALSE
chr17	75525826	G	T	ENST00000392550	ENSG00000073350	LLGL2	FALSE	FALSE
chr17	75525827	T	A	ENST00000392550	ENSG00000073350	LLGL2	FALSE	FALSE
chr17	75525827	T	C	ENST00000392550	ENSG00000073350	LLGL2	FALSE	FALSE
chr17	75525827	T	G	ENST00000392550	ENSG00000073350	LLGL2	FALSE	FALSE
chr17	75543395	A	C	ENST00000392550	ENSG00000073350	LLGL2	TRUE	FALSE
chr17	75543395	A	G	ENST00000392550	ENSG00000073350	LLGL2	TRUE	FALSE
chr17	75543395	A	T	ENST00000392550	ENSG00000073350	LLGL2	TRUE	FALSE
chr17	75543396	G	A	ENST00000392550	ENSG00000073350	LLGL2	TRUE	FALSE
chr17	75543396	G	C	ENST00000392550	ENSG00000073350	LLGL2	TRUE	FALSE
chr17	75543396	G	T	ENST00000392550	ENSG00000073350	LLGL2	TRUE	FALSE
chr17	75543466	G	T	ENST00000392550	ENSG00000073350	LLGL2	FALSE	FALSE
chr17	75543475	A	T	ENST00000392550	ENSG00000073350	LLGL2	FALSE	FALSE
chr17	75543490	C	T	ENST00000392550	ENSG00000073350	LLGL2	TRUE	FALSE
chr17	75543499	A	T	ENST00000392550	ENSG00000073350	LLGL2	TRUE	TRUE
chr17	75543502	G	A	ENST00000392550	ENSG00000073350	LLGL2	TRUE	FALSE
chr17	75543502	G	C	ENST00000392550	ENSG00000073350	LLGL2	TRUE	FALSE
chr17	75543502	G	T	ENST00000392550	ENSG00000073350	LLGL2	TRUE	FALSE
chr17	75543503	T	A	ENST00000392550	ENSG00000073350	LLGL2	TRUE	FALSE
chr17	75543503	T	C	ENST00000392550	ENSG00000073350	LLGL2	FALSE	FALSE
chr17	75543503	T	G	ENST00000392550	ENSG00000073350	LLGL2	TRUE	FALSE
chr17	75556044	A	C	ENST00000392550	ENSG00000073350	LLGL2	TRUE	FALSE
chr17	75556044	A	G	ENST00000392550	ENSG00000073350	LLGL2	TRUE	FALSE
chr17	75556044	A	T	ENST00000392550	ENSG00000073350	LLGL2	TRUE	FALSE
chr17	75556045	G	A	ENST00000392550	ENSG00000073350	LLGL2	TRUE	FALSE
chr17	75556045	G	C	ENST00000392550	ENSG00000073350	LLGL2	TRUE	FALSE
chr17	75556045	G	T	ENST00000392550	ENSG00000073350	LLGL2	TRUE	FALSE
chr17	75556052	G	T	ENST00000392550	ENSG00000073350	LLGL2	TRUE	TRUE
chr17	75556070	C	T	ENST00000392550	ENSG00000073350	LLGL2	TRUE	TRUE
chr17	75556090	C	A	ENST00000392550	ENSG00000073350	LLGL2	TRUE	TRUE
chr17	75556090	C	G	ENST00000392550	ENSG00000073350	LLGL2	TRUE	TRUE
chr17	75556130	G	T	ENST00000392550	ENSG00000073350	LLGL2	TRUE	TRUE
chr17	75556139	A	T	ENST00000392550	ENSG00000073350	LLGL2	TRUE	TRUE
chr17	75556144	G	A	ENST00000392550	ENSG00000073350	LLGL2	FALSE	FALSE
chr17	75556144	G	C	ENST00000392550	ENSG00000073350	LLGL2	TRUE	FALSE
chr17	75556144	G	T	ENST00000392550	ENSG00000073350	LLGL2	TRUE	FALSE
chr17	75556145	T	A	ENST00000392550	ENSG00000073350	LLGL2	TRUE	FALSE
chr17	75556145	T	C	ENST00000392550	ENSG00000073350	LLGL2	TRUE	FALSE
chr17	75556145	T	G	ENST00000392550	ENSG00000073350	LLGL2	TRUE	FALSE
chr17	75558153	A	C	ENST00000392550	ENSG00000073350	LLGL2	FALSE	FALSE
chr17	75558153	A	G	ENST00000392550	ENSG00000073350	LLGL2	FALSE	FALSE
chr17	75558153	A	T	ENST00000392550	ENSG00000073350	LLGL2	FALSE	FALSE
chr17	75558154	G	A	ENST00000392550	ENSG00000073350	LLGL2	FALSE	FALSE
chr17	75558154	G	C	ENST00000392550	ENSG00000073350	LLGL2	FALSE	FALSE
chr17	75558154	G	T	ENST00000392550	ENSG00000073350	LLGL2	FALSE	FALSE
chr17	75558158	C	A	ENST00000392550	ENSG00000073350	LLGL2	TRUE	TRUE
chr17	75558158	C	G	ENST00000392550	ENSG00000073350	LLGL2	TRUE	TRUE
chr17	75558159	G	T	ENST00000392550	ENSG00000073350	LLGL2	TRUE	TRUE
chr17	75558174	G	T	ENST00000392550	ENSG00000073350	LLGL2	TRUE	TRUE
chr17	75558192	C	T	ENST00000392550	ENSG00000073350	LLGL2	TRUE	TRUE
chr17	75558195	G	T	ENST00000392550	ENSG00000073350	LLGL2	TRUE	TRUE
chr17	75558213	C	T	ENST00000392550	ENSG00000073350	LLGL2	TRUE	TRUE
chr17	75558234	C	T	ENST00000392550	ENSG00000073350	LLGL2	TRUE	TRUE
chr17	75558237	G	A	ENST00000392550	ENSG00000073350	LLGL2	TRUE	FALSE
chr17	75558237	G	C	ENST00000392550	ENSG00000073350	LLGL2	TRUE	FALSE
chr17	75558237	G	T	ENST00000392550	ENSG00000073350	LLGL2	TRUE	FALSE
chr17	75558238	T	A	ENST00000392550	ENSG00000073350	LLGL2	TRUE	FALSE
chr17	75558238	T	C	ENST00000392550	ENSG00000073350	LLGL2	TRUE	FALSE
chr17	75558238	T	G	ENST00000392550	ENSG00000073350	LLGL2	TRUE	FALSE
chr17	75558510	A	C	ENST00000392550	ENSG00000073350	LLGL2	TRUE	FALSE
chr17	75558510	A	G	ENST00000392550	ENSG00000073350	LLGL2	TRUE	FALSE
chr17	75558510	A	T	ENST00000392550	ENSG00000073350	LLGL2	TRUE	FALSE
chr17	75558511	G	A	ENST00000392550	ENSG00000073350	LLGL2	TRUE	FALSE
chr17	75558511	G	C	ENST00000392550	ENSG00000073350	LLGL2	TRUE	FALSE
chr17	75558511	G	T	ENST00000392550	ENSG00000073350	LLGL2	TRUE	FALSE
chr17	75558514	C	A	ENST00000392550	ENSG00000073350	LLGL2	TRUE	TRUE
chr17	75558515	C	T	ENST00000392550	ENSG00000073350	LLGL2	TRUE	TRUE
chr17	75558555	G	A	ENST00000392550	ENSG00000073350	LLGL2	TRUE	TRUE
chr17	75558556	G	A	ENST00000392550	ENSG00000073350	LLGL2	TRUE	TRUE
chr17	75558563	A	T	ENST00000392550	ENSG00000073350	LLGL2	TRUE	TRUE
chr17	75558569	A	T	ENST00000392550	ENSG00000073350	LLGL2	TRUE	TRUE
chr17	75558582	C	A	ENST00000392550	ENSG00000073350	LLGL2	TRUE	TRUE
chr17	75558584	G	T	ENST00000392550	ENSG00000073350	LLGL2	TRUE	TRUE
chr17	75558590	C	T	ENST00000392550	ENSG00000073350	LLGL2	TRUE	TRUE
chr17	75558593	G	T	ENST00000392550	ENSG00000073350	LLGL2	TRUE	TRUE
chr17	75558599	G	T	ENST00000392550	ENSG00000073350	LLGL2	TRUE	TRUE
chr17	75558617	G	T	ENST00000392550	ENSG00000073350	LLGL2	TRUE	TRUE
chr17	75558628	G	A	ENST00000392550	ENSG00000073350	LLGL2	TRUE	FALSE
chr17	75558628	G	C	ENST00000392550	ENSG00000073350	LLGL2	TRUE	FALSE
chr17	75558628	G	T	ENST00000392550	ENSG00000073350	LLGL2	TRUE	FALSE
chr17	75558629	T	A	ENST00000392550	ENSG00000073350	LLGL2	TRUE	FALSE
chr17	75558629	T	C	ENST00000392550	ENSG00000073350	LLGL2	TRUE	FALSE
chr17	75558629	T	G	ENST00000392550	ENSG00000073350	LLGL2	TRUE	FALSE
chr17	75559250	A	C	ENST00000392550	ENSG00000073350	LLGL2	TRUE	FALSE
chr17	75559250	A	G	ENST00000392550	ENSG00000073350	LLGL2	TRUE	FALSE
chr17	75559250	A	T	ENST00000392550	ENSG00000073350	LLGL2	TRUE	FALSE
chr17	75559251	G	A	ENST00000392550	ENSG00000073350	LLGL2	TRUE	FALSE
chr17	75559251	G	C	ENST00000392550	ENSG00000073350	LLGL2	TRUE	FALSE
chr17	75559251	G	T	ENST00000392550	ENSG00000073350	LLGL2	TRUE	FALSE
chr17	75559271	C	T	ENST00000392550	ENSG00000073350	LLGL2	TRUE	TRUE
chr17	75559303	C	A	ENST00000392550	ENSG00000073350	LLGL2	TRUE	TRUE
chr17	75559304	G	T	ENST00000392550	ENSG00000073350	LLGL2	TRUE	TRUE
chr17	75559315	C	A	ENST00000392550	ENSG00000073350	LLGL2	TRUE	TRUE
chr17	75559315	C	G	ENST00000392550	ENSG00000073350	LLGL2	TRUE	TRUE
chr17	75559325	G	T	ENST00000392550	ENSG00000073350	LLGL2	TRUE	TRUE
chr17	75559349	C	T	ENST00000392550	ENSG00000073350	LLGL2	TRUE	TRUE
chr17	75559373	G	T	ENST00000392550	ENSG00000073350	LLGL2	TRUE	TRUE
chr17	75559392	C	A	ENST00000392550	ENSG00000073350	LLGL2	TRUE	TRUE
chr17	75559406	C	T	ENST00000392550	ENSG00000073350	LLGL2	TRUE	TRUE
chr17	75559411	G	A	ENST00000392550	ENSG00000073350	LLGL2	TRUE	FALSE
chr17	75559411	G	C	ENST00000392550	ENSG00000073350	LLGL2	TRUE	FALSE
chr17	75559411	G	T	ENST00000392550	ENSG00000073350	LLGL2	TRUE	FALSE
chr17	75559412	T	A	ENST00000392550	ENSG00000073350	LLGL2	TRUE	FALSE
chr17	75559412	T	C	ENST00000392550	ENSG00000073350	LLGL2	TRUE	FALSE
chr17	75559412	T	G	ENST00000392550	ENSG00000073350	LLGL2	TRUE	FALSE
chr17	75563014	A	C	ENST00000392550	ENSG00000073350	LLGL2	TRUE	FALSE
chr17	75563014	A	G	ENST00000392550	ENSG00000073350	LLGL2	TRUE	FALSE
chr17	75563014	A	T	ENST00000392550	ENSG00000073350	LLGL2	TRUE	FALSE
chr17	75563015	G	A	ENST00000392550	ENSG00000073350	LLGL2	TRUE	FALSE
chr17	75563015	G	C	ENST00000392550	ENSG00000073350	LLGL2	TRUE	FALSE
chr17	75563015	G	T	ENST00000392550	ENSG00000073350	LLGL2	TRUE	FALSE
chr17	75563018	T	A	ENST00000392550	ENSG00000073350	LLGL2	TRUE	TRUE
chr17	75563023	G	T	ENST00000392550	ENSG00000073350	LLGL2	TRUE	TRUE
chr17	75563026	G	T	ENST00000392550	ENSG00000073350	LLGL2	TRUE	TRUE
chr17	75563050	G	T	ENST00000392550	ENSG00000073350	LLGL2	TRUE	TRUE
chr17	75563059	G	T	ENST00000392550	ENSG00000073350	LLGL2	TRUE	TRUE
chr17	75563068	C	T	ENST00000392550	ENSG00000073350	LLGL2	TRUE	TRUE
chr17	75563071	G	T	ENST00000392550	ENSG00000073350	LLGL2	TRUE	TRUE
chr17	75563080	C	T	ENST00000392550	ENSG00000073350	LLGL2	TRUE	TRUE
chr17	75563092	C	T	ENST00000392550	ENSG00000073350	LLGL2	TRUE	TRUE
chr17	75563109	C	A	ENST00000392550	ENSG00000073350	LLGL2	TRUE	TRUE
chr17	75563109	C	G	ENST00000392550	ENSG00000073350	LLGL2	TRUE	TRUE
chr17	75563113	C	T	ENST00000392550	ENSG00000073350	LLGL2	TRUE	TRUE
chr17	75563132	G	A	ENST00000392550	ENSG00000073350	LLGL2	TRUE	TRUE
chr17	75563133	G	A	ENST00000392550	ENSG00000073350	LLGL2	TRUE	TRUE
chr17	75563140	C	T	ENST00000392550	ENSG00000073350	LLGL2	TRUE	TRUE
chr17	75563160	C	A	ENST00000392550	ENSG00000073350	LLGL2	TRUE	TRUE
chr17	75563160	C	G	ENST00000392550	ENSG00000073350	LLGL2	TRUE	TRUE
chr17	75563176	C	T	ENST00000392550	ENSG00000073350	LLGL2	TRUE	TRUE
chr17	75563179	G	A	ENST00000392550	ENSG00000073350	LLGL2	TRUE	FALSE
chr17	75563179	G	C	ENST00000392550	ENSG00000073350	LLGL2	TRUE	TRUE
chr17	75563179	G	T	ENST00000392550	ENSG00000073350	LLGL2	TRUE	FALSE
chr17	75563180	T	A	ENST00000392550	ENSG00000073350	LLGL2	TRUE	TRUE
chr17	75563180	T	C	ENST00000392550	ENSG00000073350	LLGL2	TRUE	FALSE
chr17	75563180	T	G	ENST00000392550	ENSG00000073350	LLGL2	TRUE	TRUE
chr17	75563329	A	C	ENST00000392550	ENSG00000073350	LLGL2	TRUE	FALSE
chr17	75563329	A	G	ENST00000392550	ENSG00000073350	LLGL2	TRUE	FALSE
chr17	75563329	A	T	ENST00000392550	ENSG00000073350	LLGL2	TRUE	FALSE
chr17	75563330	G	A	ENST00000392550	ENSG00000073350	LLGL2	TRUE	FALSE
chr17	75563330	G	C	ENST00000392550	ENSG00000073350	LLGL2	TRUE	FALSE
chr17	75563330	G	T	ENST00000392550	ENSG00000073350	LLGL2	TRUE	FALSE
chr17	75563331	C	T	ENST00000392550	ENSG00000073350	LLGL2	TRUE	TRUE
chr17	75563337	G	T	ENST00000392550	ENSG00000073350	LLGL2	TRUE	TRUE
chr17	75563347	G	A	ENST00000392550	ENSG00000073350	LLGL2	TRUE	TRUE
chr17	75563348	G	A	ENST00000392550	ENSG00000073350	LLGL2	TRUE	TRUE
chr17	75563350	G	A	ENST00000392550	ENSG00000073350	LLGL2	TRUE	TRUE
chr17	75563351	G	A	ENST00000392550	ENSG00000073350	LLGL2	TRUE	TRUE
chr17	75563352	C	T	ENST00000392550	ENSG00000073350	LLGL2	TRUE	TRUE
chr17	75563381	T	A	ENST00000392550	ENSG00000073350	LLGL2	TRUE	TRUE
chr17	75563399	C	A	ENST00000392550	ENSG00000073350	LLGL2	TRUE	TRUE
chr17	75563399	C	G	ENST00000392550	ENSG00000073350	LLGL2	TRUE	TRUE
chr17	75563402	C	A	ENST00000392550	ENSG00000073350	LLGL2	TRUE	TRUE
chr17	75563403	C	T	ENST00000392550	ENSG00000073350	LLGL2	TRUE	TRUE
chr17	75563407	G	A	ENST00000392550	ENSG00000073350	LLGL2	TRUE	TRUE
chr17	75563408	G	A	ENST00000392550	ENSG00000073350	LLGL2	TRUE	TRUE
chr17	75563421	G	T	ENST00000392550	ENSG00000073350	LLGL2	TRUE	TRUE
chr17	75563427	C	T	ENST00000392550	ENSG00000073350	LLGL2	TRUE	TRUE
chr17	75563430	C	T	ENST00000392550	ENSG00000073350	LLGL2	TRUE	TRUE
chr17	75563436	G	T	ENST00000392550	ENSG00000073350	LLGL2	TRUE	TRUE
chr17	75563462	C	A	ENST00000392550	ENSG00000073350	LLGL2	TRUE	TRUE
chr17	75563462	C	G	ENST00000392550	ENSG00000073350	LLGL2	TRUE	TRUE
chr17	75563464	G	A	ENST00000392550	ENSG00000073350	LLGL2	TRUE	FALSE
chr17	75563464	G	C	ENST00000392550	ENSG00000073350	LLGL2	TRUE	FALSE
chr17	75563464	G	T	ENST00000392550	ENSG00000073350	LLGL2	TRUE	FALSE
chr17	75563465	T	A	ENST00000392550	ENSG00000073350	LLGL2	TRUE	FALSE
chr17	75563465	T	C	ENST00000392550	ENSG00000073350	LLGL2	TRUE	FALSE
chr17	75563465	T	G	ENST00000392550	ENSG00000073350	LLGL2	TRUE	FALSE
chr17	75563750	A	C	ENST00000392550	ENSG00000073350	LLGL2	TRUE	FALSE
chr17	75563750	A	G	ENST00000392550	ENSG00000073350	LLGL2	TRUE	FALSE
chr17	75563750	A	T	ENST00000392550	ENSG00000073350	LLGL2	TRUE	FALSE
chr17	75563751	G	A	ENST00000392550	ENSG00000073350	LLGL2	TRUE	FALSE
chr17	75563751	G	C	ENST00000392550	ENSG00000073350	LLGL2	TRUE	FALSE
chr17	75563751	G	T	ENST00000392550	ENSG00000073350	LLGL2	TRUE	FALSE
chr17	75563765	C	A	ENST00000392550	ENSG00000073350	LLGL2	TRUE	TRUE
chr17	75563766	A	T	ENST00000392550	ENSG00000073350	LLGL2	TRUE	TRUE
chr17	75563778	A	T	ENST00000392550	ENSG00000073350	LLGL2	TRUE	TRUE
chr17	75563788	G	A	ENST00000392550	ENSG00000073350	LLGL2	TRUE	TRUE
chr17	75563789	G	A	ENST00000392550	ENSG00000073350	LLGL2	TRUE	TRUE
chr17	75563802	C	T	ENST00000392550	ENSG00000073350	LLGL2	TRUE	TRUE
chr17	75563807	G	A	ENST00000392550	ENSG00000073350	LLGL2	TRUE	FALSE
chr17	75563807	G	C	ENST00000392550	ENSG00000073350	LLGL2	TRUE	FALSE
chr17	75563807	G	T	ENST00000392550	ENSG00000073350	LLGL2	TRUE	FALSE
chr17	75563808	T	A	ENST00000392550	ENSG00000073350	LLGL2	TRUE	FALSE
chr17	75563808	T	C	ENST00000392550	ENSG00000073350	LLGL2	TRUE	FALSE
chr17	75563808	T	G	ENST00000392550	ENSG00000073350	LLGL2	TRUE	FALSE
chr17	75564351	A	C	ENST00000392550	ENSG00000073350	LLGL2	TRUE	FALSE
chr17	75564351	A	G	ENST00000392550	ENSG00000073350	LLGL2	TRUE	FALSE
chr17	75564351	A	T	ENST00000392550	ENSG00000073350	LLGL2	TRUE	FALSE
chr17	75564352	G	A	ENST00000392550	ENSG00000073350	LLGL2	TRUE	FALSE
chr17	75564352	G	C	ENST00000392550	ENSG00000073350	LLGL2	TRUE	FALSE
chr17	75564352	G	T	ENST00000392550	ENSG00000073350	LLGL2	TRUE	FALSE
chr17	75564355	T	A	ENST00000392550	ENSG00000073350	LLGL2	TRUE	TRUE
chr17	75564372	C	T	ENST00000392550	ENSG00000073350	LLGL2	TRUE	TRUE
chr17	75564398	C	A	ENST00000392550	ENSG00000073350	LLGL2	TRUE	TRUE
chr17	75564398	C	G	ENST00000392550	ENSG00000073350	LLGL2	TRUE	TRUE
chr17	75564413	C	A	ENST00000392550	ENSG00000073350	LLGL2	TRUE	TRUE
chr17	75564418	C	A	ENST00000392550	ENSG00000073350	LLGL2	TRUE	TRUE
chr17	75564418	C	G	ENST00000392550	ENSG00000073350	LLGL2	TRUE	TRUE
chr17	75564435	C	T	ENST00000392550	ENSG00000073350	LLGL2	TRUE	TRUE
chr17	75564438	C	T	ENST00000392550	ENSG00000073350	LLGL2	TRUE	TRUE
chr17	75564489	G	T	ENST00000392550	ENSG00000073350	LLGL2	TRUE	TRUE
chr17	75564508	G	A	ENST00000392550	ENSG00000073350	LLGL2	FALSE	FALSE
chr17	75564508	G	C	ENST00000392550	ENSG00000073350	LLGL2	FALSE	FALSE
chr17	75564508	G	T	ENST00000392550	ENSG00000073350	LLGL2	FALSE	FALSE
chr17	75564509	T	A	ENST00000392550	ENSG00000073350	LLGL2	FALSE	FALSE
chr17	75564509	T	C	ENST00000392550	ENSG00000073350	LLGL2	FALSE	FALSE
chr17	75564509	T	G	ENST00000392550	ENSG00000073350	LLGL2	FALSE	FALSE
chr17	75568474	A	C	ENST00000392550	ENSG00000073350	LLGL2	TRUE	FALSE
chr17	75568474	A	G	ENST00000392550	ENSG00000073350	LLGL2	TRUE	FALSE
chr17	75568474	A	T	ENST00000392550	ENSG00000073350	LLGL2	TRUE	FALSE
chr17	75568475	G	A	ENST00000392550	ENSG00000073350	LLGL2	TRUE	FALSE
chr17	75568475	G	C	ENST00000392550	ENSG00000073350	LLGL2	TRUE	FALSE
chr17	75568475	G	T	ENST00000392550	ENSG00000073350	LLGL2	TRUE	FALSE
chr17	75568492	T	A	ENST00000392550	ENSG00000073350	LLGL2	TRUE	TRUE
chr17	75568492	T	G	ENST00000392550	ENSG00000073350	LLGL2	TRUE	TRUE
chr17	75568511	G	T	ENST00000392550	ENSG00000073350	LLGL2	TRUE	TRUE
chr17	75568514	G	T	ENST00000392550	ENSG00000073350	LLGL2	TRUE	TRUE
chr17	75568517	G	T	ENST00000392550	ENSG00000073350	LLGL2	TRUE	TRUE
chr17	75568538	C	T	ENST00000392550	ENSG00000073350	LLGL2	TRUE	TRUE
chr17	75568551	G	A	ENST00000392550	ENSG00000073350	LLGL2	TRUE	TRUE
chr17	75568552	G	A	ENST00000392550	ENSG00000073350	LLGL2	TRUE	TRUE
chr17	75568562	C	T	ENST00000392550	ENSG00000073350	LLGL2	TRUE	TRUE
chr17	75568573	C	A	ENST00000392550	ENSG00000073350	LLGL2	TRUE	TRUE
chr17	75568573	C	G	ENST00000392550	ENSG00000073350	LLGL2	TRUE	TRUE
chr17	75568591	T	A	ENST00000392550	ENSG00000073350	LLGL2	TRUE	TRUE
chr17	75568606	C	A	ENST00000392550	ENSG00000073350	LLGL2	TRUE	TRUE
chr17	75568634	A	T	ENST00000392550	ENSG00000073350	LLGL2	TRUE	TRUE
chr17	75568641	G	A	ENST00000392550	ENSG00000073350	LLGL2	TRUE	TRUE
chr17	75568642	G	A	ENST00000392550	ENSG00000073350	LLGL2	TRUE	TRUE
chr17	75568643	G	T	ENST00000392550	ENSG00000073350	LLGL2	TRUE	TRUE
chr17	75568670	C	T	ENST00000392550	ENSG00000073350	LLGL2	TRUE	TRUE
chr17	75568694	G	A	ENST00000392550	ENSG00000073350	LLGL2	TRUE	FALSE
chr17	75568694	G	C	ENST00000392550	ENSG00000073350	LLGL2	TRUE	FALSE
chr17	75568694	G	T	ENST00000392550	ENSG00000073350	LLGL2	TRUE	FALSE
chr17	75568695	T	A	ENST00000392550	ENSG00000073350	LLGL2	TRUE	FALSE
chr17	75568695	T	C	ENST00000392550	ENSG00000073350	LLGL2	TRUE	FALSE
chr17	75568695	T	G	ENST00000392550	ENSG00000073350	LLGL2	TRUE	FALSE
chr17	75568770	A	C	ENST00000392550	ENSG00000073350	LLGL2	TRUE	FALSE
chr17	75568770	A	G	ENST00000392550	ENSG00000073350	LLGL2	TRUE	FALSE
chr17	75568770	A	T	ENST00000392550	ENSG00000073350	LLGL2	TRUE	FALSE
chr17	75568771	G	A	ENST00000392550	ENSG00000073350	LLGL2	TRUE	FALSE
chr17	75568771	G	C	ENST00000392550	ENSG00000073350	LLGL2	TRUE	FALSE
chr17	75568771	G	T	ENST00000392550	ENSG00000073350	LLGL2	TRUE	FALSE
chr17	75568772	G	T	ENST00000392550	ENSG00000073350	LLGL2	TRUE	TRUE
chr17	75568776	G	A	ENST00000392550	ENSG00000073350	LLGL2	TRUE	TRUE
chr17	75568777	G	A	ENST00000392550	ENSG00000073350	LLGL2	TRUE	TRUE
chr17	75568817	C	T	ENST00000392550	ENSG00000073350	LLGL2	TRUE	TRUE
chr17	75568840	G	A	ENST00000392550	ENSG00000073350	LLGL2	TRUE	FALSE
chr17	75568840	G	C	ENST00000392550	ENSG00000073350	LLGL2	TRUE	FALSE
chr17	75568840	G	T	ENST00000392550	ENSG00000073350	LLGL2	TRUE	FALSE
chr17	75568841	T	A	ENST00000392550	ENSG00000073350	LLGL2	TRUE	FALSE
chr17	75568841	T	C	ENST00000392550	ENSG00000073350	LLGL2	TRUE	FALSE
chr17	75568841	T	G	ENST00000392550	ENSG00000073350	LLGL2	TRUE	FALSE
chr17	75568976	A	C	ENST00000392550	ENSG00000073350	LLGL2	TRUE	FALSE
chr17	75568976	A	G	ENST00000392550	ENSG00000073350	LLGL2	TRUE	FALSE
chr17	75568976	A	T	ENST00000392550	ENSG00000073350	LLGL2	TRUE	FALSE
chr17	75568977	G	A	ENST00000392550	ENSG00000073350	LLGL2	TRUE	FALSE
chr17	75568977	G	C	ENST00000392550	ENSG00000073350	LLGL2	TRUE	FALSE
chr17	75568977	G	T	ENST00000392550	ENSG00000073350	LLGL2	TRUE	FALSE
chr17	75568982	G	T	ENST00000392550	ENSG00000073350	LLGL2	TRUE	TRUE
chr17	75569004	G	A	ENST00000392550	ENSG00000073350	LLGL2	TRUE	TRUE
chr17	75569005	G	A	ENST00000392550	ENSG00000073350	LLGL2	TRUE	TRUE
chr17	75569013	C	A	ENST00000392550	ENSG00000073350	LLGL2	TRUE	TRUE
chr17	75569023	C	A	ENST00000392550	ENSG00000073350	LLGL2	TRUE	TRUE
chr17	75569038	C	A	ENST00000392550	ENSG00000073350	LLGL2	TRUE	TRUE
chr17	75569038	C	G	ENST00000392550	ENSG00000073350	LLGL2	TRUE	TRUE
chr17	75569039	A	T	ENST00000392550	ENSG00000073350	LLGL2	TRUE	TRUE
chr17	75569084	G	T	ENST00000392550	ENSG00000073350	LLGL2	TRUE	TRUE
chr17	75569099	C	T	ENST00000392550	ENSG00000073350	LLGL2	TRUE	TRUE
chr17	75569105	G	T	ENST00000392550	ENSG00000073350	LLGL2	TRUE	TRUE
chr17	75569111	G	T	ENST00000392550	ENSG00000073350	LLGL2	TRUE	TRUE
chr17	75569115	G	A	ENST00000392550	ENSG00000073350	LLGL2	TRUE	TRUE
chr17	75569116	G	A	ENST00000392550	ENSG00000073350	LLGL2	TRUE	TRUE
chr17	75569129	A	T	ENST00000392550	ENSG00000073350	LLGL2	TRUE	TRUE
chr17	75569132	G	A	ENST00000392550	ENSG00000073350	LLGL2	TRUE	FALSE
chr17	75569132	G	C	ENST00000392550	ENSG00000073350	LLGL2	TRUE	FALSE
chr17	75569132	G	T	ENST00000392550	ENSG00000073350	LLGL2	TRUE	FALSE
chr17	75569133	T	A	ENST00000392550	ENSG00000073350	LLGL2	TRUE	FALSE
chr17	75569133	T	C	ENST00000392550	ENSG00000073350	LLGL2	FALSE	FALSE
chr17	75569133	T	G	ENST00000392550	ENSG00000073350	LLGL2	TRUE	FALSE
chr17	75569219	A	C	ENST00000392550	ENSG00000073350	LLGL2	TRUE	FALSE
chr17	75569219	A	G	ENST00000392550	ENSG00000073350	LLGL2	TRUE	FALSE
chr17	75569219	A	T	ENST00000392550	ENSG00000073350	LLGL2	TRUE	FALSE
chr17	75569220	G	A	ENST00000392550	ENSG00000073350	LLGL2	TRUE	FALSE
chr17	75569220	G	C	ENST00000392550	ENSG00000073350	LLGL2	TRUE	FALSE
chr17	75569220	G	T	ENST00000392550	ENSG00000073350	LLGL2	TRUE	FALSE
chr17	75569241	C	A	ENST00000392550	ENSG00000073350	LLGL2	TRUE	TRUE
chr17	75569241	C	G	ENST00000392550	ENSG00000073350	LLGL2	TRUE	TRUE
chr17	75569266	C	T	ENST00000392550	ENSG00000073350	LLGL2	TRUE	TRUE
chr17	75569269	A	T	ENST00000392550	ENSG00000073350	LLGL2	TRUE	TRUE
chr17	75569283	C	A	ENST00000392550	ENSG00000073350	LLGL2	TRUE	TRUE
chr17	75569284	A	T	ENST00000392550	ENSG00000073350	LLGL2	TRUE	TRUE
chr17	75569289	C	A	ENST00000392550	ENSG00000073350	LLGL2	TRUE	TRUE
chr17	75569289	C	G	ENST00000392550	ENSG00000073350	LLGL2	TRUE	TRUE
chr17	75569298	C	A	ENST00000392550	ENSG00000073350	LLGL2	TRUE	TRUE
chr17	75569298	C	G	ENST00000392550	ENSG00000073350	LLGL2	TRUE	TRUE
chr17	75569323	C	T	ENST00000392550	ENSG00000073350	LLGL2	TRUE	TRUE
chr17	75569326	G	A	ENST00000392550	ENSG00000073350	LLGL2	TRUE	FALSE
chr17	75569326	G	C	ENST00000392550	ENSG00000073350	LLGL2	TRUE	FALSE
chr17	75569326	G	T	ENST00000392550	ENSG00000073350	LLGL2	TRUE	FALSE
chr17	75569327	T	A	ENST00000392550	ENSG00000073350	LLGL2	TRUE	FALSE
chr17	75569327	T	C	ENST00000392550	ENSG00000073350	LLGL2	TRUE	FALSE
chr17	75569327	T	G	ENST00000392550	ENSG00000073350	LLGL2	TRUE	FALSE
chr17	75569961	A	C	ENST00000392550	ENSG00000073350	LLGL2	TRUE	FALSE
chr17	75569961	A	G	ENST00000392550	ENSG00000073350	LLGL2	TRUE	FALSE
chr17	75569961	A	T	ENST00000392550	ENSG00000073350	LLGL2	TRUE	FALSE
chr17	75569962	G	A	ENST00000392550	ENSG00000073350	LLGL2	TRUE	FALSE
chr17	75569962	G	C	ENST00000392550	ENSG00000073350	LLGL2	TRUE	FALSE
chr17	75569962	G	T	ENST00000392550	ENSG00000073350	LLGL2	TRUE	FALSE
chr17	75569975	G	T	ENST00000392550	ENSG00000073350	LLGL2	TRUE	TRUE
chr17	75569987	G	T	ENST00000392550	ENSG00000073350	LLGL2	TRUE	TRUE
chr17	75569996	G	T	ENST00000392550	ENSG00000073350	LLGL2	TRUE	TRUE
chr17	75569999	C	T	ENST00000392550	ENSG00000073350	LLGL2	TRUE	TRUE
chr17	75570008	G	T	ENST00000392550	ENSG00000073350	LLGL2	TRUE	TRUE
chr17	75570011	C	T	ENST00000392550	ENSG00000073350	LLGL2	TRUE	TRUE
chr17	75570017	G	T	ENST00000392550	ENSG00000073350	LLGL2	TRUE	TRUE
chr17	75570032	C	T	ENST00000392550	ENSG00000073350	LLGL2	TRUE	TRUE
chr17	75570038	C	T	ENST00000392550	ENSG00000073350	LLGL2	TRUE	TRUE
chr17	75570041	G	T	ENST00000392550	ENSG00000073350	LLGL2	TRUE	TRUE
chr17	75570049	C	A	ENST00000392550	ENSG00000073350	LLGL2	TRUE	TRUE
chr17	75570049	C	G	ENST00000392550	ENSG00000073350	LLGL2	TRUE	TRUE
chr17	75570054	G	A	ENST00000392550	ENSG00000073350	LLGL2	TRUE	TRUE
chr17	75570055	G	A	ENST00000392550	ENSG00000073350	LLGL2	TRUE	TRUE
chr17	75570056	A	T	ENST00000392550	ENSG00000073350	LLGL2	TRUE	TRUE
chr17	75570065	G	T	ENST00000392550	ENSG00000073350	LLGL2	TRUE	TRUE
chr17	75570084	C	A	ENST00000392550	ENSG00000073350	LLGL2	TRUE	TRUE
chr17	75570084	C	G	ENST00000392550	ENSG00000073350	LLGL2	TRUE	TRUE
chr17	75570101	G	T	ENST00000392550	ENSG00000073350	LLGL2	TRUE	TRUE
chr17	75570113	C	T	ENST00000392550	ENSG00000073350	LLGL2	TRUE	TRUE
chr17	75570126	T	A	ENST00000392550	ENSG00000073350	LLGL2	TRUE	TRUE
chr17	75570131	C	T	ENST00000392550	ENSG00000073350	LLGL2	TRUE	TRUE
chr17	75570136	T	A	ENST00000392550	ENSG00000073350	LLGL2	TRUE	TRUE
chr17	75570137	C	T	ENST00000392550	ENSG00000073350	LLGL2	TRUE	TRUE
chr17	75570162	T	A	ENST00000392550	ENSG00000073350	LLGL2	TRUE	TRUE
chr17	75570176	G	T	ENST00000392550	ENSG00000073350	LLGL2	TRUE	TRUE
chr17	75570180	G	A	ENST00000392550	ENSG00000073350	LLGL2	TRUE	TRUE
chr17	75570181	G	A	ENST00000392550	ENSG00000073350	LLGL2	TRUE	TRUE
chr17	75570230	C	T	ENST00000392550	ENSG00000073350	LLGL2	TRUE	TRUE
chr17	75570233	C	T	ENST00000392550	ENSG00000073350	LLGL2	TRUE	TRUE
chr17	75570242	C	T	ENST00000392550	ENSG00000073350	LLGL2	TRUE	TRUE
chr17	75570254	A	T	ENST00000392550	ENSG00000073350	LLGL2	TRUE	TRUE
chr17	75570256	G	A	ENST00000392550	ENSG00000073350	LLGL2	TRUE	FALSE
chr17	75570256	G	C	ENST00000392550	ENSG00000073350	LLGL2	TRUE	FALSE
chr17	75570256	G	T	ENST00000392550	ENSG00000073350	LLGL2	TRUE	FALSE
chr17	75570257	T	A	ENST00000392550	ENSG00000073350	LLGL2	TRUE	FALSE
chr17	75570257	T	C	ENST00000392550	ENSG00000073350	LLGL2	TRUE	FALSE
chr17	75570257	T	G	ENST00000392550	ENSG00000073350	LLGL2	TRUE	FALSE
chr17	75570346	A	C	ENST00000392550	ENSG00000073350	LLGL2	TRUE	FALSE
chr17	75570346	A	G	ENST00000392550	ENSG00000073350	LLGL2	TRUE	FALSE
chr17	75570346	A	T	ENST00000392550	ENSG00000073350	LLGL2	TRUE	FALSE
chr17	75570347	G	A	ENST00000392550	ENSG00000073350	LLGL2	TRUE	FALSE
chr17	75570347	G	C	ENST00000392550	ENSG00000073350	LLGL2	TRUE	FALSE
chr17	75570347	G	T	ENST00000392550	ENSG00000073350	LLGL2	TRUE	FALSE
chr17	75570351	C	A	ENST00000392550	ENSG00000073350	LLGL2	TRUE	TRUE
chr17	75570370	C	T	ENST00000392550	ENSG00000073350	LLGL2	TRUE	TRUE
chr17	75570380	T	A	ENST00000392550	ENSG00000073350	LLGL2	TRUE	TRUE
chr17	75570382	G	T	ENST00000392550	ENSG00000073350	LLGL2	TRUE	TRUE
chr17	75570403	A	T	ENST00000392550	ENSG00000073350	LLGL2	TRUE	TRUE
chr17	75570412	A	T	ENST00000392550	ENSG00000073350	LLGL2	TRUE	TRUE
chr17	75570415	A	T	ENST00000392550	ENSG00000073350	LLGL2	TRUE	TRUE
chr17	75570422	T	A	ENST00000392550	ENSG00000073350	LLGL2	TRUE	TRUE
chr17	75570427	C	T	ENST00000392550	ENSG00000073350	LLGL2	TRUE	TRUE
chr17	75570431	C	A	ENST00000392550	ENSG00000073350	LLGL2	TRUE	TRUE
chr17	75570431	C	G	ENST00000392550	ENSG00000073350	LLGL2	TRUE	TRUE
chr17	75570469	A	T	ENST00000392550	ENSG00000073350	LLGL2	TRUE	TRUE
chr17	75570493	G	T	ENST00000392550	ENSG00000073350	LLGL2	TRUE	TRUE
chr17	75570496	G	T	ENST00000392550	ENSG00000073350	LLGL2	TRUE	TRUE
chr17	75570499	G	A	ENST00000392550	ENSG00000073350	LLGL2	TRUE	FALSE
chr17	75570499	G	C	ENST00000392550	ENSG00000073350	LLGL2	TRUE	FALSE
chr17	75570499	G	T	ENST00000392550	ENSG00000073350	LLGL2	TRUE	FALSE
chr17	75570500	T	A	ENST00000392550	ENSG00000073350	LLGL2	TRUE	FALSE
chr17	75570500	T	C	ENST00000392550	ENSG00000073350	LLGL2	TRUE	FALSE
chr17	75570500	T	G	ENST00000392550	ENSG00000073350	LLGL2	TRUE	FALSE
chr17	75570948	A	C	ENST00000392550	ENSG00000073350	LLGL2	TRUE	FALSE
chr17	75570948	A	G	ENST00000392550	ENSG00000073350	LLGL2	TRUE	FALSE
chr17	75570948	A	T	ENST00000392550	ENSG00000073350	LLGL2	TRUE	FALSE
chr17	75570949	G	A	ENST00000392550	ENSG00000073350	LLGL2	TRUE	FALSE
chr17	75570949	G	C	ENST00000392550	ENSG00000073350	LLGL2	TRUE	FALSE
chr17	75570949	G	T	ENST00000392550	ENSG00000073350	LLGL2	TRUE	FALSE
chr17	75570953	C	T	ENST00000392550	ENSG00000073350	LLGL2	TRUE	TRUE
chr17	75570956	G	T	ENST00000392550	ENSG00000073350	LLGL2	TRUE	TRUE
chr17	75570968	A	T	ENST00000392550	ENSG00000073350	LLGL2	TRUE	TRUE
chr17	75570974	G	T	ENST00000392550	ENSG00000073350	LLGL2	TRUE	TRUE
chr17	75570989	C	T	ENST00000392550	ENSG00000073350	LLGL2	TRUE	TRUE
chr17	75570998	G	T	ENST00000392550	ENSG00000073350	LLGL2	TRUE	TRUE
chr17	75571013	C	T	ENST00000392550	ENSG00000073350	LLGL2	TRUE	TRUE
chr17	75571019	A	T	ENST00000392550	ENSG00000073350	LLGL2	TRUE	TRUE
chr17	75571025	G	T	ENST00000392550	ENSG00000073350	LLGL2	TRUE	TRUE
chr17	75571035	C	A	ENST00000392550	ENSG00000073350	LLGL2	TRUE	TRUE
chr17	75571040	G	T	ENST00000392550	ENSG00000073350	LLGL2	TRUE	TRUE
chr17	75571075	C	A	ENST00000392550	ENSG00000073350	LLGL2	TRUE	TRUE
chr17	75571075	C	G	ENST00000392550	ENSG00000073350	LLGL2	TRUE	TRUE
chr17	75571090	C	A	ENST00000392550	ENSG00000073350	LLGL2	TRUE	TRUE
chr17	75571090	C	G	ENST00000392550	ENSG00000073350	LLGL2	TRUE	TRUE
chr17	75571094	A	T	ENST00000392550	ENSG00000073350	LLGL2	TRUE	TRUE
chr17	75571101	G	A	ENST00000392550	ENSG00000073350	LLGL2	TRUE	FALSE
chr17	75571101	G	C	ENST00000392550	ENSG00000073350	LLGL2	TRUE	FALSE
chr17	75571101	G	T	ENST00000392550	ENSG00000073350	LLGL2	TRUE	FALSE
chr17	75571102	T	A	ENST00000392550	ENSG00000073350	LLGL2	TRUE	FALSE
chr17	75571102	T	C	ENST00000392550	ENSG00000073350	LLGL2	TRUE	FALSE
chr17	75571102	T	G	ENST00000392550	ENSG00000073350	LLGL2	TRUE	FALSE
chr17	75571665	A	C	ENST00000392550	ENSG00000073350	LLGL2	TRUE	FALSE
chr17	75571665	A	G	ENST00000392550	ENSG00000073350	LLGL2	TRUE	FALSE
chr17	75571665	A	T	ENST00000392550	ENSG00000073350	LLGL2	TRUE	FALSE
chr17	75571666	G	A	ENST00000392550	ENSG00000073350	LLGL2	TRUE	FALSE
chr17	75571666	G	C	ENST00000392550	ENSG00000073350	LLGL2	TRUE	FALSE
chr17	75571666	G	T	ENST00000392550	ENSG00000073350	LLGL2	TRUE	FALSE
chr17	75571680	C	A	ENST00000392550	ENSG00000073350	LLGL2	TRUE	TRUE
chr17	75571685	C	A	ENST00000392550	ENSG00000073350	LLGL2	TRUE	TRUE
chr17	75571691	G	A	ENST00000392550	ENSG00000073350	LLGL2	TRUE	TRUE
chr17	75571692	G	A	ENST00000392550	ENSG00000073350	LLGL2	TRUE	TRUE
chr17	75571719	T	A	ENST00000392550	ENSG00000073350	LLGL2	TRUE	TRUE
chr17	75571719	T	G	ENST00000392550	ENSG00000073350	LLGL2	TRUE	TRUE
chr17	75571747	G	T	ENST00000392550	ENSG00000073350	LLGL2	TRUE	TRUE
chr17	75571753	A	T	ENST00000392550	ENSG00000073350	LLGL2	TRUE	TRUE
chr17	75571762	G	T	ENST00000392550	ENSG00000073350	LLGL2	TRUE	TRUE
chr17	75571777	G	T	ENST00000392550	ENSG00000073350	LLGL2	TRUE	TRUE
chr17	75571780	C	T	ENST00000392550	ENSG00000073350	LLGL2	TRUE	TRUE
chr17	75571784	G	A	ENST00000392550	ENSG00000073350	LLGL2	TRUE	FALSE
chr17	75571784	G	C	ENST00000392550	ENSG00000073350	LLGL2	TRUE	FALSE
chr17	75571784	G	T	ENST00000392550	ENSG00000073350	LLGL2	TRUE	FALSE
chr17	75571785	T	A	ENST00000392550	ENSG00000073350	LLGL2	TRUE	FALSE
chr17	75571785	T	C	ENST00000392550	ENSG00000073350	LLGL2	TRUE	FALSE
chr17	75571785	T	G	ENST00000392550	ENSG00000073350	LLGL2	TRUE	FALSE
chr17	75571896	A	C	ENST00000392550	ENSG00000073350	LLGL2	TRUE	FALSE
chr17	75571896	A	G	ENST00000392550	ENSG00000073350	LLGL2	TRUE	FALSE
chr17	75571896	A	T	ENST00000392550	ENSG00000073350	LLGL2	TRUE	FALSE
chr17	75571897	G	A	ENST00000392550	ENSG00000073350	LLGL2	TRUE	FALSE
chr17	75571897	G	C	ENST00000392550	ENSG00000073350	LLGL2	TRUE	FALSE
chr17	75571897	G	T	ENST00000392550	ENSG00000073350	LLGL2	TRUE	FALSE
chr17	75571900	A	T	ENST00000392550	ENSG00000073350	LLGL2	TRUE	TRUE
chr17	75571903	G	T	ENST00000392550	ENSG00000073350	LLGL2	TRUE	TRUE
chr17	75571909	C	T	ENST00000392550	ENSG00000073350	LLGL2	TRUE	TRUE
chr17	75571954	G	T	ENST00000392550	ENSG00000073350	LLGL2	TRUE	TRUE
chr17	75571975	G	T	ENST00000392550	ENSG00000073350	LLGL2	TRUE	TRUE
chr17	75571984	G	T	ENST00000392550	ENSG00000073350	LLGL2	TRUE	TRUE
chr17	75572003	C	A	ENST00000392550	ENSG00000073350	LLGL2	TRUE	TRUE
chr17	75572005	A	T	ENST00000392550	ENSG00000073350	LLGL2	TRUE	TRUE
chr17	75572020	C	T	ENST00000392550	ENSG00000073350	LLGL2	TRUE	TRUE
chr17	75572023	G	T	ENST00000392550	ENSG00000073350	LLGL2	TRUE	TRUE
chr17	75572032	C	T	ENST00000392550	ENSG00000073350	LLGL2	TRUE	TRUE
chr17	75572048	C	A	ENST00000392550	ENSG00000073350	LLGL2	TRUE	TRUE
chr17	75572048	C	G	ENST00000392550	ENSG00000073350	LLGL2	TRUE	TRUE
chr17	75572050	G	T	ENST00000392550	ENSG00000073350	LLGL2	TRUE	TRUE
chr17	75572053	G	T	ENST00000392550	ENSG00000073350	LLGL2	TRUE	TRUE
chr17	75572056	C	T	ENST00000392550	ENSG00000073350	LLGL2	TRUE	TRUE
chr17	75572062	A	T	ENST00000392550	ENSG00000073350	LLGL2	TRUE	TRUE
chr17	75572065	G	A	ENST00000392550	ENSG00000073350	LLGL2	TRUE	FALSE
chr17	75572065	G	C	ENST00000392550	ENSG00000073350	LLGL2	TRUE	FALSE
chr17	75572065	G	T	ENST00000392550	ENSG00000073350	LLGL2	TRUE	FALSE
chr17	75572066	T	A	ENST00000392550	ENSG00000073350	LLGL2	TRUE	FALSE
chr17	75572066	T	C	ENST00000392550	ENSG00000073350	LLGL2	TRUE	FALSE
chr17	75572066	T	G	ENST00000392550	ENSG00000073350	LLGL2	TRUE	FALSE
chr17	75573012	A	C	ENST00000392550	ENSG00000073350	LLGL2	TRUE	FALSE
chr17	75573012	A	G	ENST00000392550	ENSG00000073350	LLGL2	TRUE	FALSE
chr17	75573012	A	T	ENST00000392550	ENSG00000073350	LLGL2	TRUE	FALSE
chr17	75573013	G	A	ENST00000392550	ENSG00000073350	LLGL2	TRUE	FALSE
chr17	75573013	G	C	ENST00000392550	ENSG00000073350	LLGL2	TRUE	FALSE
chr17	75573013	G	T	ENST00000392550	ENSG00000073350	LLGL2	TRUE	FALSE
chr17	75573029	A	T	ENST00000392550	ENSG00000073350	LLGL2	TRUE	TRUE
chr17	75573041	A	T	ENST00000392550	ENSG00000073350	LLGL2	TRUE	TRUE
chr17	75573047	A	T	ENST00000392550	ENSG00000073350	LLGL2	TRUE	TRUE
chr17	75573051	T	A	ENST00000392550	ENSG00000073350	LLGL2	TRUE	TRUE
chr17	75573053	A	T	ENST00000392550	ENSG00000073350	LLGL2	TRUE	TRUE
chr17	75573068	G	T	ENST00000392550	ENSG00000073350	LLGL2	TRUE	TRUE
chr17	75573075	C	A	ENST00000392550	ENSG00000073350	LLGL2	TRUE	TRUE
chr17	75573075	C	G	ENST00000392550	ENSG00000073350	LLGL2	TRUE	TRUE
chr17	75573077	A	T	ENST00000392550	ENSG00000073350	LLGL2	TRUE	TRUE
chr17	75573116	C	T	ENST00000392550	ENSG00000073350	LLGL2	TRUE	TRUE
chr17	75573122	G	T	ENST00000392550	ENSG00000073350	LLGL2	TRUE	TRUE
chr17	75573130	C	A	ENST00000392550	ENSG00000073350	LLGL2	TRUE	TRUE
chr17	75573130	C	G	ENST00000392550	ENSG00000073350	LLGL2	TRUE	TRUE
chr17	75573134	G	T	ENST00000392550	ENSG00000073350	LLGL2	TRUE	TRUE
chr17	75573173	C	T	ENST00000392550	ENSG00000073350	LLGL2	TRUE	TRUE
chr17	75573183	C	A	ENST00000392550	ENSG00000073350	LLGL2	TRUE	TRUE
chr17	75573197	A	T	ENST00000392550	ENSG00000073350	LLGL2	TRUE	TRUE
chr17	75573203	C	T	ENST00000392550	ENSG00000073350	LLGL2	TRUE	TRUE
chr17	75573214	C	A	ENST00000392550	ENSG00000073350	LLGL2	TRUE	TRUE
chr17	75573214	C	G	ENST00000392550	ENSG00000073350	LLGL2	TRUE	TRUE
chr17	75573220	C	A	ENST00000392550	ENSG00000073350	LLGL2	TRUE	TRUE
chr17	75573230	G	T	ENST00000392550	ENSG00000073350	LLGL2	TRUE	TRUE
chr17	75573256	C	A	ENST00000392550	ENSG00000073350	LLGL2	TRUE	TRUE
chr17	75573266	A	T	ENST00000392550	ENSG00000073350	LLGL2	TRUE	TRUE
chr17	75573271	T	A	ENST00000392550	ENSG00000073350	LLGL2	TRUE	TRUE
chr17	75573271	T	G	ENST00000392550	ENSG00000073350	LLGL2	TRUE	TRUE
chr17	75573275	C	T	ENST00000392550	ENSG00000073350	LLGL2	TRUE	TRUE
chr17	75573279	G	A	ENST00000392550	ENSG00000073350	LLGL2	TRUE	FALSE
chr17	75573279	G	C	ENST00000392550	ENSG00000073350	LLGL2	TRUE	FALSE
chr17	75573279	G	T	ENST00000392550	ENSG00000073350	LLGL2	TRUE	FALSE
chr17	75573280	T	A	ENST00000392550	ENSG00000073350	LLGL2	TRUE	FALSE
chr17	75573280	T	C	ENST00000392550	ENSG00000073350	LLGL2	TRUE	FALSE
chr17	75573280	T	G	ENST00000392550	ENSG00000073350	LLGL2	TRUE	FALSE
chr17	75573479	A	C	ENST00000392550	ENSG00000073350	LLGL2	TRUE	FALSE
chr17	75573479	A	G	ENST00000392550	ENSG00000073350	LLGL2	TRUE	FALSE
chr17	75573479	A	T	ENST00000392550	ENSG00000073350	LLGL2	TRUE	FALSE
chr17	75573480	G	A	ENST00000392550	ENSG00000073350	LLGL2	TRUE	FALSE
chr17	75573480	G	C	ENST00000392550	ENSG00000073350	LLGL2	TRUE	FALSE
chr17	75573480	G	T	ENST00000392550	ENSG00000073350	LLGL2	TRUE	FALSE
chr17	75573488	C	A	ENST00000392550	ENSG00000073350	LLGL2	TRUE	TRUE
chr17	75573488	C	G	ENST00000392550	ENSG00000073350	LLGL2	TRUE	TRUE
chr17	75573496	C	A	ENST00000392550	ENSG00000073350	LLGL2	TRUE	TRUE
chr17	75573496	C	G	ENST00000392550	ENSG00000073350	LLGL2	TRUE	TRUE
chr17	75573502	C	A	ENST00000392550	ENSG00000073350	LLGL2	TRUE	TRUE
chr17	75573504	G	T	ENST00000392550	ENSG00000073350	LLGL2	TRUE	TRUE
chr17	75573510	G	T	ENST00000392550	ENSG00000073350	LLGL2	TRUE	TRUE
chr17	75573531	A	T	ENST00000392550	ENSG00000073350	LLGL2	TRUE	TRUE
chr17	75573535	G	A	ENST00000392550	ENSG00000073350	LLGL2	TRUE	TRUE
chr17	75573536	G	A	ENST00000392550	ENSG00000073350	LLGL2	TRUE	TRUE
chr17	75573543	G	T	ENST00000392550	ENSG00000073350	LLGL2	TRUE	TRUE
chr17	75573554	T	A	ENST00000392550	ENSG00000073350	LLGL2	TRUE	TRUE
chr17	75573565	C	A	ENST00000392550	ENSG00000073350	LLGL2	TRUE	TRUE
chr17	75573565	C	G	ENST00000392550	ENSG00000073350	LLGL2	TRUE	TRUE
chr17	75573570	G	T	ENST00000392550	ENSG00000073350	LLGL2	TRUE	TRUE
chr17	75573576	A	T	ENST00000392550	ENSG00000073350	LLGL2	TRUE	TRUE
chr17	75573609	A	T	ENST00000392550	ENSG00000073350	LLGL2
chr17	75573612	A	T	ENST00000392550	ENSG00000073350	LLGL2
chr17	75573624	C	T	ENST00000392550	ENSG00000073350	LLGL2
chr17	75573632	G	A	ENST00000392550	ENSG00000073350	LLGL2	TRUE	FALSE
chr17	75573632	G	C	ENST00000392550	ENSG00000073350	LLGL2	TRUE	FALSE
chr17	75573632	G	T	ENST00000392550	ENSG00000073350	LLGL2	TRUE	FALSE
chr17	75573633	T	A	ENST00000392550	ENSG00000073350	LLGL2	TRUE	FALSE
chr17	75573633	T	C	ENST00000392550	ENSG00000073350	LLGL2	FALSE	FALSE
chr17	75573633	T	G	ENST00000392550	ENSG00000073350	LLGL2	TRUE	FALSE
chr17	75573950	A	C	ENST00000392550	ENSG00000073350	LLGL2	FALSE	FALSE
chr17	75573950	A	G	ENST00000392550	ENSG00000073350	LLGL2	FALSE	FALSE
chr17	75573950	A	T	ENST00000392550	ENSG00000073350	LLGL2	FALSE	FALSE
chr17	75573951	G	A	ENST00000392550	ENSG00000073350	LLGL2	FALSE	FALSE
chr17	75573951	G	C	ENST00000392550	ENSG00000073350	LLGL2	FALSE	FALSE
chr17	75573951	G	T	ENST00000392550	ENSG00000073350	LLGL2	FALSE	FALSE
chr17	75573957	C	A	ENST00000392550	ENSG00000073350	LLGL2	TRUE	TRUE
chr17	75573957	C	G	ENST00000392550	ENSG00000073350	LLGL2	TRUE	TRUE
chr17	75573965	C	T	ENST00000392550	ENSG00000073350	LLGL2	TRUE	TRUE
chr17	75573977	G	T	ENST00000392550	ENSG00000073350	LLGL2	TRUE	TRUE
chr17	75573980	G	T	ENST00000392550	ENSG00000073350	LLGL2	TRUE	TRUE
chr17	75573981	G	A	ENST00000392550	ENSG00000073350	LLGL2	FALSE	FALSE
chr17	75573981	G	C	ENST00000392550	ENSG00000073350	LLGL2	FALSE	FALSE
chr17	75573981	G	T	ENST00000392550	ENSG00000073350	LLGL2	FALSE	FALSE
chr17	75573982	T	A	ENST00000392550	ENSG00000073350	LLGL2	FALSE	FALSE
chr17	75573982	T	C	ENST00000392550	ENSG00000073350	LLGL2	FALSE	FALSE
chr17	75573982	T	G	ENST00000392550	ENSG00000073350	LLGL2	FALSE	FALSE
chr17	75574211	A	C	ENST00000392550	ENSG00000073350	LLGL2	TRUE	FALSE
chr17	75574211	A	G	ENST00000392550	ENSG00000073350	LLGL2	TRUE	FALSE
chr17	75574211	A	T	ENST00000392550	ENSG00000073350	LLGL2	TRUE	FALSE
chr17	75574212	G	A	ENST00000392550	ENSG00000073350	LLGL2	TRUE	FALSE
chr17	75574212	G	C	ENST00000392550	ENSG00000073350	LLGL2	TRUE	FALSE
chr17	75574212	G	T	ENST00000392550	ENSG00000073350	LLGL2	TRUE	FALSE
chr17	75574215	A	T	ENST00000392550	ENSG00000073350	LLGL2
chr17	75574218	C	T	ENST00000392550	ENSG00000073350	LLGL2
chr17	75574236	G	T	ENST00000392550	ENSG00000073350	LLGL2
chr17	75574257	G	T	ENST00000392550	ENSG00000073350	LLGL2
chr17	75574260	A	T	ENST00000392550	ENSG00000073350	LLGL2
chr17	75574261	G	A	ENST00000392550	ENSG00000073350	LLGL2	TRUE	FALSE
chr17	75574261	G	C	ENST00000392550	ENSG00000073350	LLGL2	TRUE	FALSE
chr17	75574261	G	T	ENST00000392550	ENSG00000073350	LLGL2	TRUE	FALSE
chr17	75574262	T	A	ENST00000392550	ENSG00000073350	LLGL2	TRUE	FALSE
chr17	75574262	T	C	ENST00000392550	ENSG00000073350	LLGL2	TRUE	FALSE
chr17	75574262	T	G	ENST00000392550	ENSG00000073350	LLGL2	TRUE	FALSE
chr17	75574451	A	C	ENST00000392550	ENSG00000073350	LLGL2	TRUE	FALSE
chr17	75574451	A	G	ENST00000392550	ENSG00000073350	LLGL2	TRUE	FALSE
chr17	75574451	A	T	ENST00000392550	ENSG00000073350	LLGL2	FALSE	FALSE
chr17	75574452	G	A	ENST00000392550	ENSG00000073350	LLGL2	TRUE	FALSE
chr17	75574452	G	C	ENST00000392550	ENSG00000073350	LLGL2	TRUE	FALSE
chr17	75574452	G	T	ENST00000392550	ENSG00000073350	LLGL2	TRUE	FALSE
chr17	75574461	A	T	ENST00000392550	ENSG00000073350	LLGL2	TRUE	TRUE
chr17	75574464	G	T	ENST00000392550	ENSG00000073350	LLGL2	TRUE	TRUE
chr17	75574470	C	T	ENST00000392550	ENSG00000073350	LLGL2	TRUE	TRUE
chr17	75574482	G	T	ENST00000392550	ENSG00000073350	LLGL2	TRUE	TRUE
chr17	75574485	G	T	ENST00000392550	ENSG00000073350	LLGL2	TRUE	TRUE
chr17	75574496	G	A	ENST00000392550	ENSG00000073350	LLGL2	TRUE	FALSE
chr17	75574496	G	C	ENST00000392550	ENSG00000073350	LLGL2	TRUE	FALSE
chr17	75574496	G	T	ENST00000392550	ENSG00000073350	LLGL2	TRUE	FALSE
chr17	75574497	T	A	ENST00000392550	ENSG00000073350	LLGL2	TRUE	FALSE
chr17	75574497	T	C	ENST00000392550	ENSG00000073350	LLGL2	TRUE	FALSE
chr17	75574497	T	G	ENST00000392550	ENSG00000073350	LLGL2	TRUE	FALSE
chr17	75574608	A	C	ENST00000392550	ENSG00000073350	LLGL2	TRUE	FALSE
chr17	75574608	A	G	ENST00000392550	ENSG00000073350	LLGL2	TRUE	FALSE
chr17	75574608	A	T	ENST00000392550	ENSG00000073350	LLGL2	TRUE	FALSE
chr17	75574609	G	A	ENST00000392550	ENSG00000073350	LLGL2	TRUE	FALSE
chr17	75574609	G	C	ENST00000392550	ENSG00000073350	LLGL2	TRUE	FALSE
chr17	75574609	G	T	ENST00000392550	ENSG00000073350	LLGL2	TRUE	FALSE
chr17	75574621	G	A	ENST00000392550	ENSG00000073350	LLGL2	FALSE	FALSE
chr17	75574622	G	A	ENST00000392550	ENSG00000073350	LLGL2	FALSE	FALSE
chr17	75574627	C	A	ENST00000392550	ENSG00000073350	LLGL2	FALSE	FALSE
chr17	75574627	C	G	ENST00000392550	ENSG00000073350	LLGL2	FALSE	FALSE
chr17	75574632	C	T	ENST00000392550	ENSG00000073350	LLGL2	FALSE	FALSE
chr17	75574649	C	A	ENST00000392550	ENSG00000073350	LLGL2	FALSE	FALSE
chr17	75574665	G	T	ENST00000392550	ENSG00000073350	LLGL2	FALSE	FALSE
chr17	75574669	G	A	ENST00000392550	ENSG00000073350	LLGL2	FALSE	FALSE
chr17	75574669	G	C	ENST00000392550	ENSG00000073350	LLGL2	FALSE	FALSE
chr17	75574669	G	T	ENST00000392550	ENSG00000073350	LLGL2	FALSE	FALSE
chr17	75574670	T	A	ENST00000392550	ENSG00000073350	LLGL2	FALSE	FALSE
chr17	75574670	T	C	ENST00000392550	ENSG00000073350	LLGL2	FALSE	FALSE
chr17	75574670	T	G	ENST00000392550	ENSG00000073350	LLGL2	FALSE	FALSE
chr17	75574869	A	C	ENST00000392550	ENSG00000073350	LLGL2	FALSE	FALSE
chr17	75574869	A	G	ENST00000392550	ENSG00000073350	LLGL2	FALSE	FALSE
chr17	75574869	A	T	ENST00000392550	ENSG00000073350	LLGL2	FALSE	FALSE
chr17	75574870	G	A	ENST00000392550	ENSG00000073350	LLGL2	FALSE	FALSE
chr17	75574870	G	C	ENST00000392550	ENSG00000073350	LLGL2	FALSE	FALSE
chr17	75574870	G	T	ENST00000392550	ENSG00000073350	LLGL2	FALSE	FALSE
chr17	75574873	G	T	ENST00000392550	ENSG00000073350	LLGL2	FALSE	FALSE
chr17	75588070	C	T	ENST00000645453	ENSG00000266714	MYO15B	FALSE	FALSE
chr17	75588076	A	T	ENST00000645453	ENSG00000266714	MYO15B	FALSE	FALSE
chr17	75588085	C	T	ENST00000645453	ENSG00000266714	MYO15B	FALSE	FALSE
chr17	75588094	G	T	ENST00000645453	ENSG00000266714	MYO15B	FALSE	FALSE
chr17	75588116	C	A	ENST00000645453	ENSG00000266714	MYO15B		FALSE
chr17	75588116	C	G	ENST00000645453	ENSG00000266714	MYO15B		FALSE
chr17	75588121	G	T	ENST00000645453	ENSG00000266714	MYO15B		FALSE
chr17	75588124	C	T	ENST00000645453	ENSG00000266714	MYO15B		FALSE
chr17	75588127	G	T	ENST00000645453	ENSG00000266714	MYO15B		FALSE
chr17	75588131	C	A	ENST00000645453	ENSG00000266714	MYO15B
chr17	75588137	C	A	ENST00000645453	ENSG00000266714	MYO15B
chr17	75588166	G	T	ENST00000645453	ENSG00000266714	MYO15B
chr17	75588187	C	T	ENST00000645453	ENSG00000266714	MYO15B
chr17	75588202	A	T	ENST00000645453	ENSG00000266714	MYO15B
chr17	75588214	G	T	ENST00000645453	ENSG00000266714	MYO15B
chr17	75588235	C	T	ENST00000645453	ENSG00000266714	MYO15B
chr17	75588238	G	T	ENST00000645453	ENSG00000266714	MYO15B
chr17	75588259	A	T	ENST00000645453	ENSG00000266714	MYO15B
chr17	75588271	G	T	ENST00000645453	ENSG00000266714	MYO15B
chr17	75588288	C	A	ENST00000645453	ENSG00000266714	MYO15B
chr17	75588289	A	T	ENST00000645453	ENSG00000266714	MYO15B
chr17	75588316	A	T	ENST00000645453	ENSG00000266714	MYO15B
chr17	75588322	C	T	ENST00000645453	ENSG00000266714	MYO15B
chr17	75588325	G	T	ENST00000645453	ENSG00000266714	MYO15B
chr17	75588331	C	T	ENST00000645453	ENSG00000266714	MYO15B
chr17	75588343	C	T	ENST00000645453	ENSG00000266714	MYO15B
chr17	75588349	C	T	ENST00000645453	ENSG00000266714	MYO15B
chr17	75588352	G	T	ENST00000645453	ENSG00000266714	MYO15B
chr17	75588388	G	T	ENST00000645453	ENSG00000266714	MYO15B
chr17	75588391	G	T	ENST00000645453	ENSG00000266714	MYO15B
chr17	75588394	G	T	ENST00000645453	ENSG00000266714	MYO15B
chr17	75588406	G	T	ENST00000645453	ENSG00000266714	MYO15B
chr17	75588409	G	T	ENST00000645453	ENSG00000266714	MYO15B
chr17	75588412	G	T	ENST00000645453	ENSG00000266714	MYO15B
chr17	75588415	G	T	ENST00000645453	ENSG00000266714	MYO15B
chr17	75588439	A	T	ENST00000645453	ENSG00000266714	MYO15B
chr17	75588445	A	T	ENST00000645453	ENSG00000266714	MYO15B
chr17	75588451	A	T	ENST00000645453	ENSG00000266714	MYO15B
chr17	75588461	C	A	ENST00000645453	ENSG00000266714	MYO15B
chr17	75588509	C	A	ENST00000645453	ENSG00000266714	MYO15B
chr17	75588520	G	T	ENST00000645453	ENSG00000266714	MYO15B
chr17	75588534	T	A	ENST00000645453	ENSG00000266714	MYO15B
chr17	75588544	G	T	ENST00000645453	ENSG00000266714	MYO15B
chr17	75588553	G	T	ENST00000645453	ENSG00000266714	MYO15B
chr17	75588559	C	T	ENST00000645453	ENSG00000266714	MYO15B
chr17	75588562	G	T	ENST00000645453	ENSG00000266714	MYO15B
chr17	75588574	C	T	ENST00000645453	ENSG00000266714	MYO15B
chr17	75588592	G	T	ENST00000645453	ENSG00000266714	MYO15B
chr17	75588610	G	T	ENST00000645453	ENSG00000266714	MYO15B
chr17	75588629	C	A	ENST00000645453	ENSG00000266714	MYO15B
chr17	75588631	G	T	ENST00000645453	ENSG00000266714	MYO15B
chr17	75588640	A	T	ENST00000645453	ENSG00000266714	MYO15B
chr17	75588652	G	T	ENST00000645453	ENSG00000266714	MYO15B
chr17	75588656	C	A	ENST00000645453	ENSG00000266714	MYO15B
chr17	75588656	C	G	ENST00000645453	ENSG00000266714	MYO15B
chr17	75588664	G	T	ENST00000645453	ENSG00000266714	MYO15B
chr17	75588695	G	A	ENST00000645453	ENSG00000266714	MYO15B
chr17	75588696	G	A	ENST00000645453	ENSG00000266714	MYO15B
chr17	75588721	G	T	ENST00000645453	ENSG00000266714	MYO15B
chr17	75588728	C	A	ENST00000645453	ENSG00000266714	MYO15B
chr17	75588731	C	A	ENST00000645453	ENSG00000266714	MYO15B
chr17	75588748	G	T	ENST00000645453	ENSG00000266714	MYO15B
chr17	75588757	G	T	ENST00000645453	ENSG00000266714	MYO15B
chr17	75588782	C	A	ENST00000645453	ENSG00000266714	MYO15B
chr17	75588799	G	T	ENST00000645453	ENSG00000266714	MYO15B
chr17	75588805	G	T	ENST00000645453	ENSG00000266714	MYO15B
chr17	75588844	G	T	ENST00000645453	ENSG00000266714	MYO15B
chr17	75588854	C	A	ENST00000645453	ENSG00000266714	MYO15B
chr17	75588883	A	T	ENST00000645453	ENSG00000266714	MYO15B
chr17	75588907	C	T	ENST00000645453	ENSG00000266714	MYO15B
chr17	75588919	G	T	ENST00000645453	ENSG00000266714	MYO15B
chr17	75588925	G	T	ENST00000645453	ENSG00000266714	MYO15B
chr17	75588934	C	T	ENST00000645453	ENSG00000266714	MYO15B
chr17	75588941	C	A	ENST00000645453	ENSG00000266714	MYO15B
chr17	75588964	C	T	ENST00000645453	ENSG00000266714	MYO15B
chr17	75588970	G	T	ENST00000645453	ENSG00000266714	MYO15B
chr17	75588973	A	T	ENST00000645453	ENSG00000266714	MYO15B
chr17	75588985	C	T	ENST00000645453	ENSG00000266714	MYO15B
chr17	75589006	G	T	ENST00000645453	ENSG00000266714	MYO15B
chr17	75589012	G	T	ENST00000645453	ENSG00000266714	MYO15B
chr17	75589018	G	T	ENST00000645453	ENSG00000266714	MYO15B
chr17	75589030	G	T	ENST00000645453	ENSG00000266714	MYO15B
chr17	75589042	G	T	ENST00000645453	ENSG00000266714	MYO15B
chr17	75589117	C	T	ENST00000645453	ENSG00000266714	MYO15B
chr17	75589147	A	T	ENST00000645453	ENSG00000266714	MYO15B
chr17	75589150	G	T	ENST00000645453	ENSG00000266714	MYO15B
chr17	75589171	C	T	ENST00000645453	ENSG00000266714	MYO15B
chr17	75589193	G	A	ENST00000645453	ENSG00000266714	MYO15B
chr17	75589194	G	A	ENST00000645453	ENSG00000266714	MYO15B
chr17	75589231	G	T	ENST00000645453	ENSG00000266714	MYO15B
chr17	75589237	G	T	ENST00000645453	ENSG00000266714	MYO15B
chr17	75589243	C	T	ENST00000645453	ENSG00000266714	MYO15B
chr17	75589267	G	T	ENST00000645453	ENSG00000266714	MYO15B
chr17	75589274	G	A	ENST00000645453	ENSG00000266714	MYO15B
chr17	75589275	G	A	ENST00000645453	ENSG00000266714	MYO15B
chr17	75589285	A	T	ENST00000645453	ENSG00000266714	MYO15B
chr17	75589294	G	T	ENST00000645453	ENSG00000266714	MYO15B
chr17	75589312	A	T	ENST00000645453	ENSG00000266714	MYO15B
chr17	75589315	G	T	ENST00000645453	ENSG00000266714	MYO15B
chr17	75589321	A	T	ENST00000645453	ENSG00000266714	MYO15B
chr17	75589339	A	T	ENST00000645453	ENSG00000266714	MYO15B
chr17	75589348	G	T	ENST00000645453	ENSG00000266714	MYO15B
chr17	75589363	G	T	ENST00000645453	ENSG00000266714	MYO15B
chr17	75589366	C	T	ENST00000645453	ENSG00000266714	MYO15B
chr17	75589375	G	T	ENST00000645453	ENSG00000266714	MYO15B
chr17	75589393	A	T	ENST00000645453	ENSG00000266714	MYO15B
chr17	75589402	G	T	ENST00000645453	ENSG00000266714	MYO15B
chr17	75589417	G	T	ENST00000645453	ENSG00000266714	MYO15B
chr17	75589420	C	T	ENST00000645453	ENSG00000266714	MYO15B
chr17	75589428	C	A	ENST00000645453	ENSG00000266714	MYO15B
chr17	75589428	C	G	ENST00000645453	ENSG00000266714	MYO15B
chr17	75589429	G	T	ENST00000645453	ENSG00000266714	MYO15B
chr17	75589443	C	A	ENST00000645453	ENSG00000266714	MYO15B
chr17	75589447	A	T	ENST00000645453	ENSG00000266714	MYO15B
chr17	75589456	G	T	ENST00000645453	ENSG00000266714	MYO15B
chr17	75589471	G	T	ENST00000645453	ENSG00000266714	MYO15B
chr17	75589474	A	T	ENST00000645453	ENSG00000266714	MYO15B
chr17	75589483	G	T	ENST00000645453	ENSG00000266714	MYO15B
chr17	75589498	C	T	ENST00000645453	ENSG00000266714	MYO15B
chr17	75589501	A	T	ENST00000645453	ENSG00000266714	MYO15B
chr17	75589509	C	A	ENST00000645453	ENSG00000266714	MYO15B
chr17	75589509	C	G	ENST00000645453	ENSG00000266714	MYO15B
chr17	75589510	G	T	ENST00000645453	ENSG00000266714	MYO15B
chr17	75589517	G	A	ENST00000645453	ENSG00000266714	MYO15B
chr17	75589518	G	A	ENST00000645453	ENSG00000266714	MYO15B
chr17	75589525	G	T	ENST00000645453	ENSG00000266714	MYO15B
chr17	75589553	T	A	ENST00000645453	ENSG00000266714	MYO15B
chr17	75589568	T	A	ENST00000645453	ENSG00000266714	MYO15B
chr17	75589568	T	G	ENST00000645453	ENSG00000266714	MYO15B
chr17	75589618	C	T	ENST00000645453	ENSG00000266714	MYO15B
chr17	75589657	C	T	ENST00000645453	ENSG00000266714	MYO15B
chr17	75589660	G	T	ENST00000645453	ENSG00000266714	MYO15B
chr17	75589666	G	T	ENST00000645453	ENSG00000266714	MYO15B
chr17	75589681	A	T	ENST00000645453	ENSG00000266714	MYO15B
chr17	75589727	C	A	ENST00000645453	ENSG00000266714	MYO15B
chr17	75589744	G	T	ENST00000645453	ENSG00000266714	MYO15B
chr17	75589747	G	T	ENST00000645453	ENSG00000266714	MYO15B
chr17	75589774	G	T	ENST00000645453	ENSG00000266714	MYO15B
chr17	75589780	C	T	ENST00000645453	ENSG00000266714	MYO15B
chr17	75589787	G	A	ENST00000645453	ENSG00000266714	MYO15B
chr17	75589788	G	A	ENST00000645453	ENSG00000266714	MYO15B
chr17	75589816	G	T	ENST00000645453	ENSG00000266714	MYO15B
chr17	75589824	C	A	ENST00000645453	ENSG00000266714	MYO15B
chr17	75589837	G	T	ENST00000645453	ENSG00000266714	MYO15B
chr17	75589906	G	T	ENST00000645453	ENSG00000266714	MYO15B
chr17	75589924	G	T	ENST00000645453	ENSG00000266714	MYO15B
chr17	75589930	G	T	ENST00000645453	ENSG00000266714	MYO15B
chr17	75589934	T	A	ENST00000645453	ENSG00000266714	MYO15B
chr17	75589936	G	T	ENST00000645453	ENSG00000266714	MYO15B
chr17	75589951	G	T	ENST00000645453	ENSG00000266714	MYO15B
chr17	75589967	G	A	ENST00000645453	ENSG00000266714	MYO15B
chr17	75589968	G	A	ENST00000645453	ENSG00000266714	MYO15B
chr17	75589972	C	T	ENST00000645453	ENSG00000266714	MYO15B
chr17	75589979	C	A	ENST00000645453	ENSG00000266714	MYO15B
chr17	75589979	C	G	ENST00000645453	ENSG00000266714	MYO15B
chr17	75589990	G	T	ENST00000645453	ENSG00000266714	MYO15B
chr17	75590026	C	T	ENST00000645453	ENSG00000266714	MYO15B
chr17	75590036	T	A	ENST00000645453	ENSG00000266714	MYO15B
chr17	75590038	G	T	ENST00000645453	ENSG00000266714	MYO15B
chr17	75590050	C	T	ENST00000645453	ENSG00000266714	MYO15B
chr17	75590053	C	T	ENST00000645453	ENSG00000266714	MYO15B
chr17	75590056	G	T	ENST00000645453	ENSG00000266714	MYO15B
chr17	75590059	G	T	ENST00000645453	ENSG00000266714	MYO15B
chr17	75590089	G	T	ENST00000645453	ENSG00000266714	MYO15B
chr17	75590096	G	A	ENST00000645453	ENSG00000266714	MYO15B
chr17	75590097	G	A	ENST00000645453	ENSG00000266714	MYO15B
chr17	75590098	G	T	ENST00000645453	ENSG00000266714	MYO15B
chr17	75590104	G	T	ENST00000645453	ENSG00000266714	MYO15B
chr17	75590110	G	T	ENST00000645453	ENSG00000266714	MYO15B
chr17	75590116	G	T	ENST00000645453	ENSG00000266714	MYO15B
chr17	75590128	G	T	ENST00000645453	ENSG00000266714	MYO15B
chr17	75590140	G	T	ENST00000645453	ENSG00000266714	MYO15B
chr17	75590164	G	T	ENST00000645453	ENSG00000266714	MYO15B
chr17	75590188	A	T	ENST00000645453	ENSG00000266714	MYO15B
chr17	75590203	G	T	ENST00000645453	ENSG00000266714	MYO15B
chr17	75590215	G	T	ENST00000645453	ENSG00000266714	MYO15B
chr17	75590224	G	T	ENST00000645453	ENSG00000266714	MYO15B
chr17	75590240	T	A	ENST00000645453	ENSG00000266714	MYO15B
chr17	75590244	G	A	ENST00000645453	ENSG00000266714	MYO15B	FALSE	FALSE
chr17	75590244	G	C	ENST00000645453	ENSG00000266714	MYO15B	FALSE	FALSE
chr17	75590244	G	T	ENST00000645453	ENSG00000266714	MYO15B	FALSE	FALSE
chr17	75590245	T	A	ENST00000645453	ENSG00000266714	MYO15B	FALSE	FALSE
chr17	75590245	T	C	ENST00000645453	ENSG00000266714	MYO15B	FALSE	FALSE
chr17	75590245	T	G	ENST00000645453	ENSG00000266714	MYO15B	FALSE	FALSE
chr17	75590624	A	C	ENST00000645453	ENSG00000266714	MYO15B	TRUE	FALSE
chr17	75590624	A	G	ENST00000645453	ENSG00000266714	MYO15B	TRUE	FALSE
chr17	75590624	A	T	ENST00000645453	ENSG00000266714	MYO15B	TRUE	FALSE
chr17	75590625	G	A	ENST00000645453	ENSG00000266714	MYO15B	TRUE	FALSE
chr17	75590625	G	C	ENST00000645453	ENSG00000266714	MYO15B	TRUE	FALSE
chr17	75590625	G	T	ENST00000645453	ENSG00000266714	MYO15B	TRUE	FALSE
chr17	75590635	T	A	ENST00000645453	ENSG00000266714	MYO15B
chr17	75590656	C	A	ENST00000645453	ENSG00000266714	MYO15B
chr17	75590660	A	T	ENST00000645453	ENSG00000266714	MYO15B
chr17	75590663	A	T	ENST00000645453	ENSG00000266714	MYO15B
chr17	75590666	A	T	ENST00000645453	ENSG00000266714	MYO15B
chr17	75590689	T	A	ENST00000645453	ENSG00000266714	MYO15B
chr17	75590689	T	G	ENST00000645453	ENSG00000266714	MYO15B
chr17	75590690	G	A	ENST00000645453	ENSG00000266714	MYO15B	FALSE	FALSE
chr17	75590690	G	C	ENST00000645453	ENSG00000266714	MYO15B	FALSE	FALSE
chr17	75590690	G	T	ENST00000645453	ENSG00000266714	MYO15B	FALSE	FALSE
chr17	75590691	T	A	ENST00000645453	ENSG00000266714	MYO15B	FALSE	FALSE
chr17	75590691	T	C	ENST00000645453	ENSG00000266714	MYO15B	FALSE	FALSE
chr17	75590691	T	G	ENST00000645453	ENSG00000266714	MYO15B	FALSE	FALSE
chr17	75590905	A	C	ENST00000645453	ENSG00000266714	MYO15B	FALSE	FALSE
chr17	75590905	A	G	ENST00000645453	ENSG00000266714	MYO15B	FALSE	FALSE
chr17	75590905	A	T	ENST00000645453	ENSG00000266714	MYO15B	FALSE	FALSE
chr17	75590906	G	A	ENST00000645453	ENSG00000266714	MYO15B	FALSE	FALSE
chr17	75590906	G	C	ENST00000645453	ENSG00000266714	MYO15B	FALSE	FALSE
chr17	75590906	G	T	ENST00000645453	ENSG00000266714	MYO15B	FALSE	FALSE
chr17	75590926	T	A	ENST00000645453	ENSG00000266714	MYO15B
chr17	75590953	T	A	ENST00000645453	ENSG00000266714	MYO15B
chr17	75590965	C	A	ENST00000645453	ENSG00000266714	MYO15B
chr17	75590965	C	G	ENST00000645453	ENSG00000266714	MYO15B
chr17	75590970	G	T	ENST00000645453	ENSG00000266714	MYO15B
chr17	75590976	C	T	ENST00000645453	ENSG00000266714	MYO15B
chr17	75590987	C	A	ENST00000645453	ENSG00000266714	MYO15B
chr17	75590987	C	G	ENST00000645453	ENSG00000266714	MYO15B
chr17	75590997	A	T	ENST00000645453	ENSG00000266714	MYO15B
chr17	75591017	G	A	ENST00000645453	ENSG00000266714	MYO15B	FALSE	FALSE
chr17	75591017	G	C	ENST00000645453	ENSG00000266714	MYO15B	FALSE	FALSE
chr17	75591017	G	T	ENST00000645453	ENSG00000266714	MYO15B	FALSE	FALSE
chr17	75591018	T	A	ENST00000645453	ENSG00000266714	MYO15B	FALSE	FALSE
chr17	75591018	T	C	ENST00000645453	ENSG00000266714	MYO15B	FALSE	FALSE
chr17	75591018	T	G	ENST00000645453	ENSG00000266714	MYO15B	FALSE	FALSE
chr17	75591170	A	C	ENST00000645453	ENSG00000266714	MYO15B	TRUE	FALSE
chr17	75591170	A	G	ENST00000645453	ENSG00000266714	MYO15B	TRUE	FALSE
chr17	75591170	A	T	ENST00000645453	ENSG00000266714	MYO15B	TRUE	FALSE
chr17	75591171	G	A	ENST00000645453	ENSG00000266714	MYO15B	TRUE	FALSE
chr17	75591171	G	C	ENST00000645453	ENSG00000266714	MYO15B	TRUE	FALSE
chr17	75591171	G	T	ENST00000645453	ENSG00000266714	MYO15B	TRUE	FALSE
chr17	75591195	C	A	ENST00000645453	ENSG00000266714	MYO15B
chr17	75591195	C	G	ENST00000645453	ENSG00000266714	MYO15B
chr17	75591202	T	A	ENST00000645453	ENSG00000266714	MYO15B
chr17	75591202	T	G	ENST00000645453	ENSG00000266714	MYO15B
chr17	75591212	C	T	ENST00000645453	ENSG00000266714	MYO15B
chr17	75591224	C	T	ENST00000645453	ENSG00000266714	MYO15B
chr17	75591235	C	A	ENST00000645453	ENSG00000266714	MYO15B
chr17	75591247	G	A	ENST00000645453	ENSG00000266714	MYO15B	TRUE	FALSE
chr17	75591247	G	C	ENST00000645453	ENSG00000266714	MYO15B	TRUE	FALSE
chr17	75591247	G	T	ENST00000645453	ENSG00000266714	MYO15B	TRUE	FALSE
chr17	75591248	T	A	ENST00000645453	ENSG00000266714	MYO15B	TRUE	FALSE
chr17	75591248	T	C	ENST00000645453	ENSG00000266714	MYO15B	TRUE	FALSE
chr17	75591248	T	G	ENST00000645453	ENSG00000266714	MYO15B	TRUE	FALSE
chr17	75591599	A	C	ENST00000645453	ENSG00000266714	MYO15B	FALSE	FALSE
chr17	75591599	A	G	ENST00000645453	ENSG00000266714	MYO15B	FALSE	FALSE
chr17	75591599	A	T	ENST00000645453	ENSG00000266714	MYO15B	FALSE	FALSE
chr17	75591600	G	A	ENST00000645453	ENSG00000266714	MYO15B	FALSE	FALSE
chr17	75591600	G	C	ENST00000645453	ENSG00000266714	MYO15B	FALSE	FALSE
chr17	75591600	G	T	ENST00000645453	ENSG00000266714	MYO15B	FALSE	FALSE
chr17	75591601	C	A	ENST00000645453	ENSG00000266714	MYO15B
chr17	75591613	C	A	ENST00000645453	ENSG00000266714	MYO15B
chr17	75591630	C	A	ENST00000645453	ENSG00000266714	MYO15B
chr17	75591630	C	G	ENST00000645453	ENSG00000266714	MYO15B
chr17	75591635	A	T	ENST00000645453	ENSG00000266714	MYO15B
chr17	75591641	G	T	ENST00000645453	ENSG00000266714	MYO15B
chr17	75591650	A	T	ENST00000645453	ENSG00000266714	MYO15B
chr17	75591653	A	T	ENST00000645453	ENSG00000266714	MYO15B
chr17	75591662	C	T	ENST00000645453	ENSG00000266714	MYO15B
chr17	75591680	G	T	ENST00000645453	ENSG00000266714	MYO15B
chr17	75591683	C	T	ENST00000645453	ENSG00000266714	MYO15B
chr17	75591689	C	T	ENST00000645453	ENSG00000266714	MYO15B
chr17	75591701	C	T	ENST00000645453	ENSG00000266714	MYO15B
chr17	75591704	G	T	ENST00000645453	ENSG00000266714	MYO15B
chr17	75591709	T	A	ENST00000645453	ENSG00000266714	MYO15B
chr17	75591710	C	T	ENST00000645453	ENSG00000266714	MYO15B
chr17	75591713	G	A	ENST00000645453	ENSG00000266714	MYO15B	TRUE	FALSE
chr17	75591713	G	C	ENST00000645453	ENSG00000266714	MYO15B	TRUE	FALSE
chr17	75591713	G	T	ENST00000645453	ENSG00000266714	MYO15B	TRUE	FALSE
chr17	75591714	T	A	ENST00000645453	ENSG00000266714	MYO15B	TRUE	FALSE
chr17	75591714	T	C	ENST00000645453	ENSG00000266714	MYO15B	TRUE	FALSE
chr17	75591714	T	G	ENST00000645453	ENSG00000266714	MYO15B	TRUE	FALSE
chr17	75591975	A	C	ENST00000645453	ENSG00000266714	MYO15B	TRUE	FALSE
chr17	75591975	A	G	ENST00000645453	ENSG00000266714	MYO15B	TRUE	FALSE
chr17	75591975	A	T	ENST00000645453	ENSG00000266714	MYO15B	TRUE	FALSE
chr17	75591976	G	A	ENST00000645453	ENSG00000266714	MYO15B	TRUE	FALSE
chr17	75591976	G	C	ENST00000645453	ENSG00000266714	MYO15B	TRUE	FALSE
chr17	75591976	G	T	ENST00000645453	ENSG00000266714	MYO15B	TRUE	FALSE
chr17	75591980	G	T	ENST00000645453	ENSG00000266714	MYO15B
chr17	75592019	A	T	ENST00000645453	ENSG00000266714	MYO15B
chr17	75592055	C	T	ENST00000645453	ENSG00000266714	MYO15B
chr17	75592066	C	A	ENST00000645453	ENSG00000266714	MYO15B
chr17	75592072	C	A	ENST00000645453	ENSG00000266714	MYO15B
chr17	75592072	C	G	ENST00000645453	ENSG00000266714	MYO15B
chr17	75592076	C	T	ENST00000645453	ENSG00000266714	MYO15B
chr17	75592079	C	T	ENST00000645453	ENSG00000266714	MYO15B
chr17	75592081	G	A	ENST00000645453	ENSG00000266714	MYO15B	TRUE	FALSE
chr17	75592081	G	C	ENST00000645453	ENSG00000266714	MYO15B	TRUE	FALSE
chr17	75592081	G	T	ENST00000645453	ENSG00000266714	MYO15B	TRUE	FALSE
chr17	75592082	T	A	ENST00000645453	ENSG00000266714	MYO15B	TRUE	FALSE
chr17	75592082	T	C	ENST00000645453	ENSG00000266714	MYO15B	TRUE	FALSE
chr17	75592082	T	G	ENST00000645453	ENSG00000266714	MYO15B	TRUE	FALSE
chr17	75592236	A	C	ENST00000645453	ENSG00000266714	MYO15B	TRUE	FALSE
chr17	75592236	A	G	ENST00000645453	ENSG00000266714	MYO15B	TRUE	FALSE
chr17	75592236	A	T	ENST00000645453	ENSG00000266714	MYO15B	TRUE	FALSE
chr17	75592237	G	A	ENST00000645453	ENSG00000266714	MYO15B	TRUE	FALSE
chr17	75592237	G	C	ENST00000645453	ENSG00000266714	MYO15B	TRUE	FALSE
chr17	75592237	G	T	ENST00000645453	ENSG00000266714	MYO15B	TRUE	FALSE
chr17	75592251	G	T	ENST00000645453	ENSG00000266714	MYO15B
chr17	75592271	T	A	ENST00000645453	ENSG00000266714	MYO15B
chr17	75592271	T	G	ENST00000645453	ENSG00000266714	MYO15B
chr17	75592278	G	T	ENST00000645453	ENSG00000266714	MYO15B
chr17	75592299	C	T	ENST00000645453	ENSG00000266714	MYO15B
chr17	75592302	G	A	ENST00000645453	ENSG00000266714	MYO15B	TRUE	FALSE
chr17	75592302	G	C	ENST00000645453	ENSG00000266714	MYO15B	TRUE	FALSE
chr17	75592302	G	T	ENST00000645453	ENSG00000266714	MYO15B	TRUE	FALSE
chr17	75592303	T	A	ENST00000645453	ENSG00000266714	MYO15B	TRUE	FALSE
chr17	75592303	T	C	ENST00000645453	ENSG00000266714	MYO15B	TRUE	FALSE
chr17	75592303	T	G	ENST00000645453	ENSG00000266714	MYO15B	TRUE	FALSE
chr17	75592426	A	C	ENST00000645453	ENSG00000266714	MYO15B	FALSE	FALSE
chr17	75592426	A	G	ENST00000645453	ENSG00000266714	MYO15B	FALSE	FALSE
chr17	75592426	A	T	ENST00000645453	ENSG00000266714	MYO15B	FALSE	FALSE
chr17	75592427	G	A	ENST00000645453	ENSG00000266714	MYO15B	FALSE	FALSE
chr17	75592427	G	C	ENST00000645453	ENSG00000266714	MYO15B	FALSE	FALSE
chr17	75592427	G	T	ENST00000645453	ENSG00000266714	MYO15B	FALSE	FALSE
chr17	75592431	C	T	ENST00000645453	ENSG00000266714	MYO15B
chr17	75592437	G	T	ENST00000645453	ENSG00000266714	MYO15B
chr17	75592460	C	A	ENST00000645453	ENSG00000266714	MYO15B
chr17	75592460	C	G	ENST00000645453	ENSG00000266714	MYO15B
chr17	75592461	A	T	ENST00000645453	ENSG00000266714	MYO15B
chr17	75592488	G	T	ENST00000645453	ENSG00000266714	MYO15B
chr17	75592494	G	T	ENST00000645453	ENSG00000266714	MYO15B
chr17	75592509	C	T	ENST00000645453	ENSG00000266714	MYO15B
chr17	75592512	G	T	ENST00000645453	ENSG00000266714	MYO15B
chr17	75592518	G	T	ENST00000645453	ENSG00000266714	MYO15B
chr17	75592526	C	A	ENST00000645453	ENSG00000266714	MYO15B
chr17	75592526	C	G	ENST00000645453	ENSG00000266714	MYO15B
chr17	75592529	C	A	ENST00000645453	ENSG00000266714	MYO15B
chr17	75592529	C	G	ENST00000645453	ENSG00000266714	MYO15B
chr17	75592532	C	A	ENST00000645453	ENSG00000266714	MYO15B
chr17	75592532	C	G	ENST00000645453	ENSG00000266714	MYO15B
chr17	75592539	C	T	ENST00000645453	ENSG00000266714	MYO15B
chr17	75592542	G	A	ENST00000645453	ENSG00000266714	MYO15B	TRUE	FALSE
chr17	75592542	G	C	ENST00000645453	ENSG00000266714	MYO15B	TRUE	FALSE
chr17	75592542	G	T	ENST00000645453	ENSG00000266714	MYO15B	TRUE	FALSE
chr17	75592543	T	A	ENST00000645453	ENSG00000266714	MYO15B	TRUE	FALSE
chr17	75592543	T	C	ENST00000645453	ENSG00000266714	MYO15B	TRUE	FALSE
chr17	75592543	T	G	ENST00000645453	ENSG00000266714	MYO15B	TRUE	FALSE
chr17	75592677	A	C	ENST00000645453	ENSG00000266714	MYO15B	TRUE	TRUE
chr17	75592677	A	G	ENST00000645453	ENSG00000266714	MYO15B	TRUE	TRUE
chr17	75592677	A	T	ENST00000645453	ENSG00000266714	MYO15B	TRUE	TRUE
chr17	75592678	G	A	ENST00000645453	ENSG00000266714	MYO15B	TRUE	TRUE
chr17	75592678	G	C	ENST00000645453	ENSG00000266714	MYO15B	TRUE	TRUE
chr17	75592678	G	T	ENST00000645453	ENSG00000266714	MYO15B	TRUE	TRUE
chr17	75592682	C	T	ENST00000645453	ENSG00000266714	MYO15B
chr17	75592690	C	A	ENST00000645453	ENSG00000266714	MYO15B
chr17	75592697	C	T	ENST00000645453	ENSG00000266714	MYO15B
chr17	75592703	A	T	ENST00000645453	ENSG00000266714	MYO15B
chr17	75592706	G	T	ENST00000645453	ENSG00000266714	MYO15B
chr17	75592715	C	T	ENST00000645453	ENSG00000266714	MYO15B
chr17	75592724	G	T	ENST00000645453	ENSG00000266714	MYO15B
chr17	75592736	A	T	ENST00000645453	ENSG00000266714	MYO15B
chr17	75592745	C	T	ENST00000645453	ENSG00000266714	MYO15B
chr17	75592758	T	A	ENST00000645453	ENSG00000266714	MYO15B
chr17	75592762	C	A	ENST00000645453	ENSG00000266714	MYO15B
chr17	75592766	G	T	ENST00000645453	ENSG00000266714	MYO15B
chr17	75592769	G	T	ENST00000645453	ENSG00000266714	MYO15B
chr17	75592773	T	A	ENST00000645453	ENSG00000266714	MYO15B
chr17	75592785	G	A	ENST00000645453	ENSG00000266714	MYO15B
chr17	75592786	G	A	ENST00000645453	ENSG00000266714	MYO15B
chr17	75592808	C	T	ENST00000645453	ENSG00000266714	MYO15B
chr17	75592825	C	A	ENST00000645453	ENSG00000266714	MYO15B
chr17	75592836	C	A	ENST00000645453	ENSG00000266714	MYO15B
chr17	75592836	C	G	ENST00000645453	ENSG00000266714	MYO15B
chr17	75592838	G	T	ENST00000645453	ENSG00000266714	MYO15B
chr17	75592841	G	A	ENST00000645453	ENSG00000266714	MYO15B	TRUE	FALSE
chr17	75592841	G	C	ENST00000645453	ENSG00000266714	MYO15B	TRUE	FALSE
chr17	75592841	G	T	ENST00000645453	ENSG00000266714	MYO15B	TRUE	FALSE
chr17	75592842	T	A	ENST00000645453	ENSG00000266714	MYO15B	TRUE	FALSE
chr17	75592842	T	C	ENST00000645453	ENSG00000266714	MYO15B	TRUE	FALSE
chr17	75592842	T	G	ENST00000645453	ENSG00000266714	MYO15B	TRUE	FALSE
chr17	75594473	A	C	ENST00000645453	ENSG00000266714	MYO15B	FALSE	FALSE
chr17	75594473	A	G	ENST00000645453	ENSG00000266714	MYO15B	FALSE	FALSE
chr17	75594473	A	T	ENST00000645453	ENSG00000266714	MYO15B	FALSE	FALSE
chr17	75594474	G	A	ENST00000645453	ENSG00000266714	MYO15B	FALSE	FALSE
chr17	75594474	G	C	ENST00000645453	ENSG00000266714	MYO15B	FALSE	FALSE
chr17	75594474	G	T	ENST00000645453	ENSG00000266714	MYO15B	FALSE	FALSE
chr17	75594475	C	T	ENST00000645453	ENSG00000266714	MYO15B
chr17	75594478	G	T	ENST00000645453	ENSG00000266714	MYO15B
chr17	75594484	C	T	ENST00000645453	ENSG00000266714	MYO15B
chr17	75594487	G	T	ENST00000645453	ENSG00000266714	MYO15B
chr17	75594509	G	A	ENST00000645453	ENSG00000266714	MYO15B
chr17	75594510	G	A	ENST00000645453	ENSG00000266714	MYO15B
chr17	75594514	G	T	ENST00000645453	ENSG00000266714	MYO15B
chr17	75594532	C	T	ENST00000645453	ENSG00000266714	MYO15B
chr17	75594553	G	T	ENST00000645453	ENSG00000266714	MYO15B
chr17	75594558	C	A	ENST00000645453	ENSG00000266714	MYO15B
chr17	75594562	G	T	ENST00000645453	ENSG00000266714	MYO15B
chr17	75594589	G	A	ENST00000645453	ENSG00000266714	MYO15B	FALSE	FALSE
chr17	75594589	G	C	ENST00000645453	ENSG00000266714	MYO15B	FALSE	FALSE
chr17	75594589	G	T	ENST00000645453	ENSG00000266714	MYO15B	FALSE	FALSE
chr17	75594590	T	A	ENST00000645453	ENSG00000266714	MYO15B	FALSE	FALSE
chr17	75594590	T	C	ENST00000645453	ENSG00000266714	MYO15B	FALSE	FALSE
chr17	75594590	T	G	ENST00000645453	ENSG00000266714	MYO15B	FALSE	FALSE
chr17	75594699	A	C	ENST00000645453	ENSG00000266714	MYO15B	FALSE	FALSE
chr17	75594699	A	G	ENST00000645453	ENSG00000266714	MYO15B	FALSE	FALSE
chr17	75594699	A	T	ENST00000645453	ENSG00000266714	MYO15B	FALSE	FALSE
chr17	75594700	G	A	ENST00000645453	ENSG00000266714	MYO15B	FALSE	FALSE
chr17	75594700	G	C	ENST00000645453	ENSG00000266714	MYO15B	FALSE	FALSE
chr17	75594700	G	T	ENST00000645453	ENSG00000266714	MYO15B	FALSE	FALSE
chr17	75594701	G	T	ENST00000645453	ENSG00000266714	MYO15B
chr17	75594712	T	A	ENST00000645453	ENSG00000266714	MYO15B
chr17	75594712	T	G	ENST00000645453	ENSG00000266714	MYO15B
chr17	75594716	C	T	ENST00000645453	ENSG00000266714	MYO15B
chr17	75594723	C	A	ENST00000645453	ENSG00000266714	MYO15B
chr17	75594725	C	T	ENST00000645453	ENSG00000266714	MYO15B
chr17	75594740	G	T	ENST00000645453	ENSG00000266714	MYO15B
chr17	75594760	G	A	ENST00000645453	ENSG00000266714	MYO15B	FALSE	FALSE
chr17	75594760	G	C	ENST00000645453	ENSG00000266714	MYO15B	FALSE	FALSE
chr17	75594760	G	T	ENST00000645453	ENSG00000266714	MYO15B	FALSE	FALSE
chr17	75594761	T	A	ENST00000645453	ENSG00000266714	MYO15B	FALSE	FALSE
chr17	75594761	T	C	ENST00000645453	ENSG00000266714	MYO15B	FALSE	FALSE
chr17	75594761	T	G	ENST00000645453	ENSG00000266714	MYO15B	FALSE	FALSE
chr17	75594838	A	C	ENST00000645453	ENSG00000266714	MYO15B	FALSE	FALSE
chr17	75594838	A	G	ENST00000645453	ENSG00000266714	MYO15B	FALSE	FALSE
chr17	75594838	A	T	ENST00000645453	ENSG00000266714	MYO15B	FALSE	FALSE
chr17	75594839	G	A	ENST00000645453	ENSG00000266714	MYO15B	FALSE	FALSE
chr17	75594839	G	C	ENST00000645453	ENSG00000266714	MYO15B	FALSE	FALSE
chr17	75594839	G	T	ENST00000645453	ENSG00000266714	MYO15B	FALSE	FALSE
chr17	75594853	A	T	ENST00000645453	ENSG00000266714	MYO15B
chr17	75594864	T	A	ENST00000645453	ENSG00000266714	MYO15B
chr17	75594864	T	G	ENST00000645453	ENSG00000266714	MYO15B
chr17	75594892	A	T	ENST00000645453	ENSG00000266714	MYO15B
chr17	75594922	G	T	ENST00000645453	ENSG00000266714	MYO15B
chr17	75594925	G	T	ENST00000645453	ENSG00000266714	MYO15B
chr17	75594963	C	A	ENST00000645453	ENSG00000266714	MYO15B
chr17	75594963	C	G	ENST00000645453	ENSG00000266714	MYO15B
chr17	75594970	G	T	ENST00000645453	ENSG00000266714	MYO15B
chr17	75594973	G	A	ENST00000645453	ENSG00000266714	MYO15B	FALSE	FALSE
chr17	75594973	G	C	ENST00000645453	ENSG00000266714	MYO15B	FALSE	FALSE
chr17	75594973	G	T	ENST00000645453	ENSG00000266714	MYO15B	FALSE	FALSE
chr17	75594974	T	A	ENST00000645453	ENSG00000266714	MYO15B	FALSE	FALSE
chr17	75594974	T	C	ENST00000645453	ENSG00000266714	MYO15B	FALSE	FALSE
chr17	75594974	T	G	ENST00000645453	ENSG00000266714	MYO15B	FALSE	FALSE
chr17	75596458	A	C	ENST00000645453	ENSG00000266714	MYO15B	TRUE	FALSE
chr17	75596458	A	G	ENST00000645453	ENSG00000266714	MYO15B	TRUE	FALSE
chr17	75596458	A	T	ENST00000645453	ENSG00000266714	MYO15B	TRUE	FALSE
chr17	75596459	G	A	ENST00000645453	ENSG00000266714	MYO15B	TRUE	FALSE
chr17	75596459	G	C	ENST00000645453	ENSG00000266714	MYO15B	TRUE	FALSE
chr17	75596459	G	T	ENST00000645453	ENSG00000266714	MYO15B	TRUE	FALSE
chr17	75596481	G	T	ENST00000645453	ENSG00000266714	MYO15B
chr17	75596484	C	T	ENST00000645453	ENSG00000266714	MYO15B
chr17	75596492	C	A	ENST00000645453	ENSG00000266714	MYO15B
chr17	75596508	G	T	ENST00000645453	ENSG00000266714	MYO15B
chr17	75596517	C	T	ENST00000645453	ENSG00000266714	MYO15B
chr17	75596532	C	T	ENST00000645453	ENSG00000266714	MYO15B
chr17	75596547	C	T	ENST00000645453	ENSG00000266714	MYO15B
chr17	75596550	G	T	ENST00000645453	ENSG00000266714	MYO15B
chr17	75596553	G	T	ENST00000645453	ENSG00000266714	MYO15B
chr17	75596556	G	A	ENST00000645453	ENSG00000266714	MYO15B	TRUE	FALSE
chr17	75596556	G	C	ENST00000645453	ENSG00000266714	MYO15B	TRUE	FALSE
chr17	75596556	G	T	ENST00000645453	ENSG00000266714	MYO15B	TRUE	FALSE
chr17	75596557	T	A	ENST00000645453	ENSG00000266714	MYO15B	TRUE	FALSE
chr17	75596557	T	C	ENST00000645453	ENSG00000266714	MYO15B	FALSE	FALSE
chr17	75596557	T	G	ENST00000645453	ENSG00000266714	MYO15B	TRUE	FALSE
chr17	75596766	A	C	ENST00000645453	ENSG00000266714	MYO15B	TRUE	FALSE
chr17	75596766	A	G	ENST00000645453	ENSG00000266714	MYO15B	TRUE	FALSE
chr17	75596766	A	T	ENST00000645453	ENSG00000266714	MYO15B	TRUE	FALSE
chr17	75596767	G	A	ENST00000645453	ENSG00000266714	MYO15B	TRUE	FALSE
chr17	75596767	G	C	ENST00000645453	ENSG00000266714	MYO15B	TRUE	FALSE
chr17	75596767	G	T	ENST00000645453	ENSG00000266714	MYO15B	TRUE	FALSE
chr17	75596768	G	T	ENST00000645453	ENSG00000266714	MYO15B
chr17	75596771	G	T	ENST00000645453	ENSG00000266714	MYO15B
chr17	75596776	T	A	ENST00000645453	ENSG00000266714	MYO15B
chr17	75596783	G	T	ENST00000645453	ENSG00000266714	MYO15B
chr17	75596787	T	A	ENST00000645453	ENSG00000266714	MYO15B
chr17	75596796	G	A	ENST00000645453	ENSG00000266714	MYO15B
chr17	75596797	G	A	ENST00000645453	ENSG00000266714	MYO15B
chr17	75596810	C	T	ENST00000645453	ENSG00000266714	MYO15B
chr17	75596822	G	T	ENST00000645453	ENSG00000266714	MYO15B
chr17	75596830	C	A	ENST00000645453	ENSG00000266714	MYO15B
chr17	75596849	C	T	ENST00000645453	ENSG00000266714	MYO15B
chr17	75596882	C	T	ENST00000645453	ENSG00000266714	MYO15B
chr17	75596889	G	A	ENST00000645453	ENSG00000266714	MYO15B
chr17	75596890	G	A	ENST00000645453	ENSG00000266714	MYO15B
chr17	75596897	C	T	ENST00000645453	ENSG00000266714	MYO15B
chr17	75596900	G	A	ENST00000645453	ENSG00000266714	MYO15B	TRUE	FALSE
chr17	75596900	G	C	ENST00000645453	ENSG00000266714	MYO15B	TRUE	FALSE
chr17	75596900	G	T	ENST00000645453	ENSG00000266714	MYO15B	TRUE	FALSE
chr17	75596901	T	A	ENST00000645453	ENSG00000266714	MYO15B	TRUE	FALSE
chr17	75596901	T	C	ENST00000645453	ENSG00000266714	MYO15B	TRUE	FALSE
chr17	75596901	T	G	ENST00000645453	ENSG00000266714	MYO15B	TRUE	FALSE
chr17	75601436	A	C	ENST00000645453	ENSG00000266714	MYO15B	TRUE	FALSE
chr17	75601436	A	G	ENST00000645453	ENSG00000266714	MYO15B	TRUE	FALSE
chr17	75601436	A	T	ENST00000645453	ENSG00000266714	MYO15B	TRUE	FALSE
chr17	75601437	G	A	ENST00000645453	ENSG00000266714	MYO15B	TRUE	FALSE
chr17	75601437	G	C	ENST00000645453	ENSG00000266714	MYO15B	TRUE	FALSE
chr17	75601437	G	T	ENST00000645453	ENSG00000266714	MYO15B	TRUE	FALSE
chr17	75601459	C	T	ENST00000645453	ENSG00000266714	MYO15B
chr17	75601462	A	T	ENST00000645453	ENSG00000266714	MYO15B
chr17	75601473	T	A	ENST00000645453	ENSG00000266714	MYO15B
chr17	75601473	T	G	ENST00000645453	ENSG00000266714	MYO15B
chr17	75601497	T	A	ENST00000645453	ENSG00000266714	MYO15B
chr17	75601497	T	G	ENST00000645453	ENSG00000266714	MYO15B
chr17	75601501	A	T	ENST00000645453	ENSG00000266714	MYO15B
chr17	75601534	C	T	ENST00000645453	ENSG00000266714	MYO15B
chr17	75601542	T	A	ENST00000645453	ENSG00000266714	MYO15B
chr17	75601542	T	G	ENST00000645453	ENSG00000266714	MYO15B
chr17	75601560	C	A	ENST00000645453	ENSG00000266714	MYO15B
chr17	75601560	C	G	ENST00000645453	ENSG00000266714	MYO15B
chr17	75601561	C	T	ENST00000645453	ENSG00000266714	MYO15B
chr17	75601564	G	A	ENST00000645453	ENSG00000266714	MYO15B	TRUE	FALSE
chr17	75601564	G	C	ENST00000645453	ENSG00000266714	MYO15B	TRUE	FALSE
chr17	75601564	G	T	ENST00000645453	ENSG00000266714	MYO15B	TRUE	FALSE
chr17	75601565	T	A	ENST00000645453	ENSG00000266714	MYO15B	TRUE	FALSE
chr17	75601565	T	C	ENST00000645453	ENSG00000266714	MYO15B	TRUE	FALSE
chr17	75601565	T	G	ENST00000645453	ENSG00000266714	MYO15B	TRUE	FALSE
chr17	75602515	A	C	ENST00000645453	ENSG00000266714	MYO15B	TRUE	FALSE
chr17	75602515	A	G	ENST00000645453	ENSG00000266714	MYO15B	TRUE	FALSE
chr17	75602515	A	T	ENST00000645453	ENSG00000266714	MYO15B	TRUE	FALSE
chr17	75602516	G	A	ENST00000645453	ENSG00000266714	MYO15B	TRUE	FALSE
chr17	75602516	G	C	ENST00000645453	ENSG00000266714	MYO15B	TRUE	FALSE
chr17	75602516	G	T	ENST00000645453	ENSG00000266714	MYO15B	TRUE	FALSE
chr17	75602523	A	T	ENST00000645453	ENSG00000266714	MYO15B
chr17	75602530	T	A	ENST00000645453	ENSG00000266714	MYO15B
chr17	75602530	T	G	ENST00000645453	ENSG00000266714	MYO15B
chr17	75602535	A	T	ENST00000645453	ENSG00000266714	MYO15B
chr17	75602547	C	T	ENST00000645453	ENSG00000266714	MYO15B
chr17	75602568	G	T	ENST00000645453	ENSG00000266714	MYO15B
chr17	75602580	C	T	ENST00000645453	ENSG00000266714	MYO15B
chr17	75602586	C	T	ENST00000645453	ENSG00000266714	MYO15B
chr17	75602592	C	T	ENST00000645453	ENSG00000266714	MYO15B
chr17	75602595	G	A	ENST00000645453	ENSG00000266714	MYO15B	TRUE	FALSE
chr17	75602595	G	C	ENST00000645453	ENSG00000266714	MYO15B	TRUE	FALSE
chr17	75602595	G	T	ENST00000645453	ENSG00000266714	MYO15B	TRUE	FALSE
chr17	75602596	T	A	ENST00000645453	ENSG00000266714	MYO15B	TRUE	FALSE
chr17	75602596	T	C	ENST00000645453	ENSG00000266714	MYO15B	TRUE	FALSE
chr17	75602596	T	G	ENST00000645453	ENSG00000266714	MYO15B	TRUE	FALSE
chr17	75602828	A	C	ENST00000645453	ENSG00000266714	MYO15B	TRUE	FALSE
chr17	75602828	A	G	ENST00000645453	ENSG00000266714	MYO15B	TRUE	FALSE
chr17	75602828	A	T	ENST00000645453	ENSG00000266714	MYO15B	TRUE	FALSE
chr17	75602829	G	A	ENST00000645453	ENSG00000266714	MYO15B	TRUE	FALSE
chr17	75602829	G	C	ENST00000645453	ENSG00000266714	MYO15B	TRUE	FALSE
chr17	75602829	G	T	ENST00000645453	ENSG00000266714	MYO15B	TRUE	FALSE
chr17	75602848	C	T	ENST00000645453	ENSG00000266714	MYO15B
chr17	75602851	G	T	ENST00000645453	ENSG00000266714	MYO15B
chr17	75602857	G	T	ENST00000645453	ENSG00000266714	MYO15B
chr17	75602863	C	T	ENST00000645453	ENSG00000266714	MYO15B
chr17	75602872	G	T	ENST00000645453	ENSG00000266714	MYO15B
chr17	75602878	C	T	ENST00000645453	ENSG00000266714	MYO15B
chr17	75602884	A	T	ENST00000645453	ENSG00000266714	MYO15B
chr17	75602908	C	T	ENST00000645453	ENSG00000266714	MYO15B
chr17	75602911	C	T	ENST00000645453	ENSG00000266714	MYO15B
chr17	75602920	G	T	ENST00000645453	ENSG00000266714	MYO15B
chr17	75602946	G	A	ENST00000645453	ENSG00000266714	MYO15B	TRUE	FALSE
chr17	75602946	G	C	ENST00000645453	ENSG00000266714	MYO15B	TRUE	FALSE
chr17	75602946	G	T	ENST00000645453	ENSG00000266714	MYO15B	TRUE	FALSE
chr17	75602947	T	A	ENST00000645453	ENSG00000266714	MYO15B	TRUE	FALSE
chr17	75602947	T	C	ENST00000645453	ENSG00000266714	MYO15B	TRUE	FALSE
chr17	75602947	T	G	ENST00000645453	ENSG00000266714	MYO15B	TRUE	FALSE
chr17	75603030	A	C	ENST00000645453	ENSG00000266714	MYO15B	TRUE	FALSE
chr17	75603030	A	G	ENST00000645453	ENSG00000266714	MYO15B	TRUE	FALSE
chr17	75603030	A	T	ENST00000645453	ENSG00000266714	MYO15B	TRUE	FALSE
chr17	75603031	G	A	ENST00000645453	ENSG00000266714	MYO15B	TRUE	FALSE
chr17	75603031	G	C	ENST00000645453	ENSG00000266714	MYO15B	TRUE	FALSE
chr17	75603031	G	T	ENST00000645453	ENSG00000266714	MYO15B	TRUE	FALSE
chr17	75603044	T	A	ENST00000645453	ENSG00000266714	MYO15B
chr17	75603044	T	G	ENST00000645453	ENSG00000266714	MYO15B
chr17	75603051	C	T	ENST00000645453	ENSG00000266714	MYO15B
chr17	75603056	C	A	ENST00000645453	ENSG00000266714	MYO15B
chr17	75603072	G	T	ENST00000645453	ENSG00000266714	MYO15B
chr17	75603075	A	T	ENST00000645453	ENSG00000266714	MYO15B
chr17	75603078	G	A	ENST00000645453	ENSG00000266714	MYO15B	TRUE	FALSE
chr17	75603078	G	C	ENST00000645453	ENSG00000266714	MYO15B	TRUE	FALSE
chr17	75603078	G	T	ENST00000645453	ENSG00000266714	MYO15B	TRUE	FALSE
chr17	75603079	T	A	ENST00000645453	ENSG00000266714	MYO15B	TRUE	FALSE
chr17	75603079	T	C	ENST00000645453	ENSG00000266714	MYO15B	TRUE	FALSE
chr17	75603079	T	G	ENST00000645453	ENSG00000266714	MYO15B	TRUE	FALSE
chr17	75603186	A	C	ENST00000645453	ENSG00000266714	MYO15B	TRUE	FALSE
chr17	75603186	A	G	ENST00000645453	ENSG00000266714	MYO15B	TRUE	FALSE
chr17	75603186	A	T	ENST00000645453	ENSG00000266714	MYO15B	TRUE	FALSE
chr17	75603187	G	A	ENST00000645453	ENSG00000266714	MYO15B	TRUE	FALSE
chr17	75603187	G	C	ENST00000645453	ENSG00000266714	MYO15B	TRUE	FALSE
chr17	75603187	G	T	ENST00000645453	ENSG00000266714	MYO15B	TRUE	FALSE
chr17	75603209	G	T	ENST00000645453	ENSG00000266714	MYO15B
chr17	75603221	G	T	ENST00000645453	ENSG00000266714	MYO15B
chr17	75603224	C	T	ENST00000645453	ENSG00000266714	MYO15B
chr17	75603233	C	T	ENST00000645453	ENSG00000266714	MYO15B
chr17	75603248	G	T	ENST00000645453	ENSG00000266714	MYO15B
chr17	75603296	G	T	ENST00000645453	ENSG00000266714	MYO15B
chr17	75603313	G	A	ENST00000645453	ENSG00000266714	MYO15B	TRUE	FALSE
chr17	75603313	G	C	ENST00000645453	ENSG00000266714	MYO15B	TRUE	FALSE
chr17	75603313	G	T	ENST00000645453	ENSG00000266714	MYO15B	TRUE	FALSE
chr17	75603314	T	A	ENST00000645453	ENSG00000266714	MYO15B	TRUE	FALSE
chr17	75603314	T	C	ENST00000645453	ENSG00000266714	MYO15B	TRUE	FALSE
chr17	75603314	T	G	ENST00000645453	ENSG00000266714	MYO15B	TRUE	FALSE
chr17	75605502	A	C	ENST00000645453	ENSG00000266714	MYO15B	FALSE	FALSE
chr17	75605502	A	G	ENST00000645453	ENSG00000266714	MYO15B	FALSE	FALSE
chr17	75605502	A	T	ENST00000645453	ENSG00000266714	MYO15B	FALSE	FALSE
chr17	75605503	G	A	ENST00000645453	ENSG00000266714	MYO15B	FALSE	FALSE
chr17	75605503	G	C	ENST00000645453	ENSG00000266714	MYO15B	FALSE	FALSE
chr17	75605503	G	T	ENST00000645453	ENSG00000266714	MYO15B	FALSE	FALSE
chr17	75605508	C	T	ENST00000645453	ENSG00000266714	MYO15B
chr17	75605521	C	A	ENST00000645453	ENSG00000266714	MYO15B
chr17	75605521	C	G	ENST00000645453	ENSG00000266714	MYO15B
chr17	75605523	G	T	ENST00000645453	ENSG00000266714	MYO15B
chr17	75605529	C	T	ENST00000645453	ENSG00000266714	MYO15B
chr17	75605532	G	T	ENST00000645453	ENSG00000266714	MYO15B
chr17	75605550	G	T	ENST00000645453	ENSG00000266714	MYO15B
chr17	75605553	A	T	ENST00000645453	ENSG00000266714	MYO15B
chr17	75605558	T	A	ENST00000645453	ENSG00000266714	MYO15B
chr17	75605574	C	T	ENST00000645453	ENSG00000266714	MYO15B
chr17	75605589	G	T	ENST00000645453	ENSG00000266714	MYO15B
chr17	75605593	C	A	ENST00000645453	ENSG00000266714	MYO15B
chr17	75605593	C	G	ENST00000645453	ENSG00000266714	MYO15B
chr17	75605603	T	A	ENST00000645453	ENSG00000266714	MYO15B
chr17	75605603	T	G	ENST00000645453	ENSG00000266714	MYO15B
chr17	75605610	G	T	ENST00000645453	ENSG00000266714	MYO15B
chr17	75605619	A	T	ENST00000645453	ENSG00000266714	MYO15B
chr17	75605622	G	A	ENST00000645453	ENSG00000266714	MYO15B	TRUE	FALSE
chr17	75605622	G	C	ENST00000645453	ENSG00000266714	MYO15B	TRUE	FALSE
chr17	75605622	G	T	ENST00000645453	ENSG00000266714	MYO15B	TRUE	FALSE
chr17	75605623	T	A	ENST00000645453	ENSG00000266714	MYO15B	TRUE	FALSE
chr17	75605623	T	C	ENST00000645453	ENSG00000266714	MYO15B	TRUE	FALSE
chr17	75605623	T	G	ENST00000645453	ENSG00000266714	MYO15B	TRUE	FALSE
chr17	75605862	A	C	ENST00000645453	ENSG00000266714	MYO15B	TRUE	FALSE
chr17	75605862	A	G	ENST00000645453	ENSG00000266714	MYO15B	TRUE	FALSE
chr17	75605862	A	T	ENST00000645453	ENSG00000266714	MYO15B	TRUE	FALSE
chr17	75605863	G	A	ENST00000645453	ENSG00000266714	MYO15B	TRUE	FALSE
chr17	75605863	G	C	ENST00000645453	ENSG00000266714	MYO15B	TRUE	FALSE
chr17	75605863	G	T	ENST00000645453	ENSG00000266714	MYO15B	TRUE	FALSE
chr17	75605873	C	T	ENST00000645453	ENSG00000266714	MYO15B
chr17	75605876	G	T	ENST00000645453	ENSG00000266714	MYO15B
chr17	75605879	C	T	ENST00000645453	ENSG00000266714	MYO15B
chr17	75605886	G	A	ENST00000645453	ENSG00000266714	MYO15B
chr17	75605887	G	A	ENST00000645453	ENSG00000266714	MYO15B
chr17	75605888	C	T	ENST00000645453	ENSG00000266714	MYO15B
chr17	75605897	G	T	ENST00000645453	ENSG00000266714	MYO15B
chr17	75605900	G	T	ENST00000645453	ENSG00000266714	MYO15B
chr17	75605912	C	T	ENST00000645453	ENSG00000266714	MYO15B
chr17	75605915	C	T	ENST00000645453	ENSG00000266714	MYO15B
chr17	75605924	C	T	ENST00000645453	ENSG00000266714	MYO15B
chr17	75605962	C	A	ENST00000645453	ENSG00000266714	MYO15B
chr17	75605972	C	T	ENST00000645453	ENSG00000266714	MYO15B
chr17	75605993	C	T	ENST00000645453	ENSG00000266714	MYO15B
chr17	75606014	C	T	ENST00000645453	ENSG00000266714	MYO15B
chr17	75606022	G	A	ENST00000645453	ENSG00000266714	MYO15B	FALSE	FALSE
chr17	75606022	G	C	ENST00000645453	ENSG00000266714	MYO15B	FALSE	FALSE
chr17	75606022	G	T	ENST00000645453	ENSG00000266714	MYO15B	FALSE	FALSE
chr17	75606023	T	A	ENST00000645453	ENSG00000266714	MYO15B	FALSE	FALSE
chr17	75606023	T	C	ENST00000645453	ENSG00000266714	MYO15B	FALSE	FALSE
chr17	75606023	T	G	ENST00000645453	ENSG00000266714	MYO15B	FALSE	FALSE
chr17	75610164	A	C	ENST00000645453	ENSG00000266714	MYO15B	TRUE	FALSE
chr17	75610164	A	G	ENST00000645453	ENSG00000266714	MYO15B	TRUE	FALSE
chr17	75610164	A	T	ENST00000645453	ENSG00000266714	MYO15B	TRUE	FALSE
chr17	75610165	G	A	ENST00000645453	ENSG00000266714	MYO15B	TRUE	FALSE
chr17	75610165	G	C	ENST00000645453	ENSG00000266714	MYO15B	TRUE	FALSE
chr17	75610165	G	T	ENST00000645453	ENSG00000266714	MYO15B	TRUE	FALSE
chr17	75610167	A	T	ENST00000645453	ENSG00000266714	MYO15B
chr17	75610175	C	A	ENST00000645453	ENSG00000266714	MYO15B
chr17	75610175	C	G	ENST00000645453	ENSG00000266714	MYO15B
chr17	75610195	T	A	ENST00000645453	ENSG00000266714	MYO15B
chr17	75610197	G	T	ENST00000645453	ENSG00000266714	MYO15B
chr17	75610200	C	T	ENST00000645453	ENSG00000266714	MYO15B
chr17	75610227	C	T	ENST00000645453	ENSG00000266714	MYO15B
chr17	75610239	C	T	ENST00000645453	ENSG00000266714	MYO15B
chr17	75610248	C	T	ENST00000645453	ENSG00000266714	MYO15B
chr17	75610251	A	T	ENST00000645453	ENSG00000266714	MYO15B
chr17	75610257	C	T	ENST00000645453	ENSG00000266714	MYO15B
chr17	75610260	G	A	ENST00000645453	ENSG00000266714	MYO15B	TRUE	FALSE
chr17	75610260	G	C	ENST00000645453	ENSG00000266714	MYO15B	TRUE	FALSE
chr17	75610260	G	T	ENST00000645453	ENSG00000266714	MYO15B	TRUE	FALSE
chr17	75610261	T	A	ENST00000645453	ENSG00000266714	MYO15B	TRUE	FALSE
chr17	75610261	T	C	ENST00000645453	ENSG00000266714	MYO15B	TRUE	FALSE
chr17	75610261	T	G	ENST00000645453	ENSG00000266714	MYO15B	TRUE	FALSE
chr17	75610898	A	C	ENST00000645453	ENSG00000266714	MYO15B	TRUE	FALSE
chr17	75610898	A	G	ENST00000645453	ENSG00000266714	MYO15B	TRUE	FALSE
chr17	75610898	A	T	ENST00000645453	ENSG00000266714	MYO15B	TRUE	FALSE
chr17	75610899	G	A	ENST00000645453	ENSG00000266714	MYO15B	TRUE	FALSE
chr17	75610899	G	C	ENST00000645453	ENSG00000266714	MYO15B	TRUE	FALSE
chr17	75610899	G	T	ENST00000645453	ENSG00000266714	MYO15B	TRUE	FALSE
chr17	75610910	G	A	ENST00000645453	ENSG00000266714	MYO15B
chr17	75610911	G	A	ENST00000645453	ENSG00000266714	MYO15B
chr17	75610912	C	T	ENST00000645453	ENSG00000266714	MYO15B
chr17	75610919	G	A	ENST00000645453	ENSG00000266714	MYO15B
chr17	75610920	G	A	ENST00000645453	ENSG00000266714	MYO15B
chr17	75610930	G	T	ENST00000645453	ENSG00000266714	MYO15B
chr17	75610940	T	A	ENST00000645453	ENSG00000266714	MYO15B
chr17	75610942	G	T	ENST00000645453	ENSG00000266714	MYO15B
chr17	75610945	A	T	ENST00000645453	ENSG00000266714	MYO15B
chr17	75610960	G	A	ENST00000645453	ENSG00000266714	MYO15B	TRUE	FALSE
chr17	75610960	G	C	ENST00000645453	ENSG00000266714	MYO15B	TRUE	FALSE
chr17	75610960	G	T	ENST00000645453	ENSG00000266714	MYO15B	TRUE	FALSE
chr17	75610961	T	A	ENST00000645453	ENSG00000266714	MYO15B	TRUE	FALSE
chr17	75610961	T	C	ENST00000645453	ENSG00000266714	MYO15B	TRUE	FALSE
chr17	75610961	T	G	ENST00000645453	ENSG00000266714	MYO15B	TRUE	FALSE
chr17	75611599	A	C	ENST00000645453	ENSG00000266714	MYO15B	TRUE	FALSE
chr17	75611599	A	G	ENST00000645453	ENSG00000266714	MYO15B	TRUE	FALSE
chr17	75611599	A	T	ENST00000645453	ENSG00000266714	MYO15B	TRUE	FALSE
chr17	75611600	G	A	ENST00000645453	ENSG00000266714	MYO15B	TRUE	FALSE
chr17	75611600	G	C	ENST00000645453	ENSG00000266714	MYO15B	TRUE	FALSE
chr17	75611600	G	T	ENST00000645453	ENSG00000266714	MYO15B	TRUE	FALSE
chr17	75611601	G	T	ENST00000645453	ENSG00000266714	MYO15B
chr17	75611614	T	A	ENST00000645453	ENSG00000266714	MYO15B
chr17	75611616	G	T	ENST00000645453	ENSG00000266714	MYO15B
chr17	75611628	G	T	ENST00000645453	ENSG00000266714	MYO15B
chr17	75611646	A	T	ENST00000645453	ENSG00000266714	MYO15B
chr17	75611655	G	T	ENST00000645453	ENSG00000266714	MYO15B
chr17	75611659	G	A	ENST00000645453	ENSG00000266714	MYO15B	TRUE	FALSE
chr17	75611659	G	C	ENST00000645453	ENSG00000266714	MYO15B	TRUE	FALSE
chr17	75611659	G	T	ENST00000645453	ENSG00000266714	MYO15B	TRUE	FALSE
chr17	75611660	T	A	ENST00000645453	ENSG00000266714	MYO15B	TRUE	FALSE
chr17	75611660	T	C	ENST00000645453	ENSG00000266714	MYO15B	TRUE	FALSE
chr17	75611660	T	G	ENST00000645453	ENSG00000266714	MYO15B	TRUE	FALSE
chr17	75611884	A	C	ENST00000645453	ENSG00000266714	MYO15B	TRUE	FALSE
chr17	75611884	A	G	ENST00000645453	ENSG00000266714	MYO15B	TRUE	FALSE
chr17	75611884	A	T	ENST00000645453	ENSG00000266714	MYO15B	TRUE	FALSE
chr17	75611885	G	A	ENST00000645453	ENSG00000266714	MYO15B	TRUE	FALSE
chr17	75611885	G	C	ENST00000645453	ENSG00000266714	MYO15B	TRUE	FALSE
chr17	75611885	G	T	ENST00000645453	ENSG00000266714	MYO15B	TRUE	FALSE
chr17	75611918	G	T	ENST00000645453	ENSG00000266714	MYO15B
chr17	75611923	C	A	ENST00000645453	ENSG00000266714	MYO15B
chr17	75611933	G	T	ENST00000645453	ENSG00000266714	MYO15B
chr17	75612014	C	T	ENST00000645453	ENSG00000266714	MYO15B
chr17	75612017	G	A	ENST00000645453	ENSG00000266714	MYO15B	TRUE	FALSE
chr17	75612017	G	C	ENST00000645453	ENSG00000266714	MYO15B	TRUE	FALSE
chr17	75612017	G	T	ENST00000645453	ENSG00000266714	MYO15B	TRUE	FALSE
chr17	75612018	T	A	ENST00000645453	ENSG00000266714	MYO15B	TRUE	FALSE
chr17	75612018	T	C	ENST00000645453	ENSG00000266714	MYO15B	TRUE	FALSE
chr17	75612018	T	G	ENST00000645453	ENSG00000266714	MYO15B	TRUE	FALSE
chr17	75612796	A	C	ENST00000645453	ENSG00000266714	MYO15B	TRUE	TRUE
chr17	75612796	A	G	ENST00000645453	ENSG00000266714	MYO15B	TRUE	FALSE
chr17	75612796	A	T	ENST00000645453	ENSG00000266714	MYO15B	TRUE	TRUE
chr17	75612797	G	A	ENST00000645453	ENSG00000266714	MYO15B	TRUE	TRUE
chr17	75612797	G	C	ENST00000645453	ENSG00000266714	MYO15B	TRUE	TRUE
chr17	75612797	G	T	ENST00000645453	ENSG00000266714	MYO15B	TRUE	TRUE
chr17	75612798	G	T	ENST00000645453	ENSG00000266714	MYO15B
chr17	75612822	C	T	ENST00000645453	ENSG00000266714	MYO15B
chr17	75612834	A	T	ENST00000645453	ENSG00000266714	MYO15B
chr17	75612846	C	T	ENST00000645453	ENSG00000266714	MYO15B
chr17	75612855	G	T	ENST00000645453	ENSG00000266714	MYO15B
chr17	75612867	C	T	ENST00000645453	ENSG00000266714	MYO15B
chr17	75612888	A	T	ENST00000645453	ENSG00000266714	MYO15B
chr17	75612894	G	A	ENST00000645453	ENSG00000266714	MYO15B	TRUE	FALSE
chr17	75612894	G	C	ENST00000645453	ENSG00000266714	MYO15B	TRUE	FALSE
chr17	75612894	G	T	ENST00000645453	ENSG00000266714	MYO15B	TRUE	FALSE
chr17	75612895	T	A	ENST00000645453	ENSG00000266714	MYO15B	TRUE	FALSE
chr17	75612895	T	C	ENST00000645453	ENSG00000266714	MYO15B	TRUE	FALSE
chr17	75612895	T	G	ENST00000645453	ENSG00000266714	MYO15B	TRUE	FALSE
chr17	75612972	A	C	ENST00000645453	ENSG00000266714	MYO15B	TRUE	FALSE
chr17	75612972	A	G	ENST00000645453	ENSG00000266714	MYO15B	TRUE	FALSE
chr17	75612972	A	T	ENST00000645453	ENSG00000266714	MYO15B	TRUE	FALSE
chr17	75612973	G	A	ENST00000645453	ENSG00000266714	MYO15B	TRUE	FALSE
chr17	75612973	G	C	ENST00000645453	ENSG00000266714	MYO15B	TRUE	FALSE
chr17	75612973	G	T	ENST00000645453	ENSG00000266714	MYO15B	TRUE	FALSE
chr17	75612995	G	T	ENST00000645453	ENSG00000266714	MYO15B
chr17	75613004	G	T	ENST00000645453	ENSG00000266714	MYO15B
chr17	75613011	G	A	ENST00000645453	ENSG00000266714	MYO15B
chr17	75613012	G	A	ENST00000645453	ENSG00000266714	MYO15B
chr17	75613013	C	T	ENST00000645453	ENSG00000266714	MYO15B
chr17	75613019	C	T	ENST00000645453	ENSG00000266714	MYO15B
chr17	75613036	C	A	ENST00000645453	ENSG00000266714	MYO15B
chr17	75613036	C	G	ENST00000645453	ENSG00000266714	MYO15B
chr17	75613046	C	T	ENST00000645453	ENSG00000266714	MYO15B
chr17	75613052	C	T	ENST00000645453	ENSG00000266714	MYO15B
chr17	75613057	C	A	ENST00000645453	ENSG00000266714	MYO15B
chr17	75613076	G	T	ENST00000645453	ENSG00000266714	MYO15B
chr17	75613088	C	T	ENST00000645453	ENSG00000266714	MYO15B
chr17	75613100	C	T	ENST00000645453	ENSG00000266714	MYO15B
chr17	75613107	G	A	ENST00000645453	ENSG00000266714	MYO15B
chr17	75613108	G	A	ENST00000645453	ENSG00000266714	MYO15B
chr17	75613109	C	T	ENST00000645453	ENSG00000266714	MYO15B
chr17	75613121	G	T	ENST00000645453	ENSG00000266714	MYO15B
chr17	75613124	C	T	ENST00000645453	ENSG00000266714	MYO15B
chr17	75613127	C	T	ENST00000645453	ENSG00000266714	MYO15B
chr17	75613133	C	T	ENST00000645453	ENSG00000266714	MYO15B
chr17	75613143	G	A	ENST00000645453	ENSG00000266714	MYO15B
chr17	75613144	G	A	ENST00000645453	ENSG00000266714	MYO15B
chr17	75613161	T	A	ENST00000645453	ENSG00000266714	MYO15B
chr17	75613193	C	T	ENST00000645453	ENSG00000266714	MYO15B
chr17	75613196	A	T	ENST00000645453	ENSG00000266714	MYO15B
chr17	75613208	A	T	ENST00000645453	ENSG00000266714	MYO15B
chr17	75613210	G	A	ENST00000645453	ENSG00000266714	MYO15B	TRUE	FALSE
chr17	75613210	G	C	ENST00000645453	ENSG00000266714	MYO15B	TRUE	FALSE
chr17	75613210	G	T	ENST00000645453	ENSG00000266714	MYO15B	TRUE	FALSE
chr17	75613211	T	A	ENST00000645453	ENSG00000266714	MYO15B	TRUE	FALSE
chr17	75613211	T	C	ENST00000645453	ENSG00000266714	MYO15B	TRUE	FALSE
chr17	75613211	T	G	ENST00000645453	ENSG00000266714	MYO15B	TRUE	FALSE
chr17	75613291	A	C	ENST00000645453	ENSG00000266714	MYO15B	TRUE	FALSE
chr17	75613291	A	G	ENST00000645453	ENSG00000266714	MYO15B	TRUE	FALSE
chr17	75613291	A	T	ENST00000645453	ENSG00000266714	MYO15B	TRUE	FALSE
chr17	75613292	G	A	ENST00000645453	ENSG00000266714	MYO15B	TRUE	FALSE
chr17	75613292	G	C	ENST00000645453	ENSG00000266714	MYO15B	TRUE	FALSE
chr17	75613292	G	T	ENST00000645453	ENSG00000266714	MYO15B	TRUE	FALSE
chr17	75613306	C	T	ENST00000645453	ENSG00000266714	MYO15B
chr17	75613335	C	A	ENST00000645453	ENSG00000266714	MYO15B
chr17	75613336	C	T	ENST00000645453	ENSG00000266714	MYO15B
chr17	75613342	A	T	ENST00000645453	ENSG00000266714	MYO15B
chr17	75613358	T	A	ENST00000645453	ENSG00000266714	MYO15B
chr17	75613360	G	T	ENST00000645453	ENSG00000266714	MYO15B
chr17	75613363	C	T	ENST00000645453	ENSG00000266714	MYO15B
chr17	75613367	C	A	ENST00000645453	ENSG00000266714	MYO15B
chr17	75613369	C	T	ENST00000645453	ENSG00000266714	MYO15B
chr17	75613379	C	A	ENST00000645453	ENSG00000266714	MYO15B
chr17	75613408	C	T	ENST00000645453	ENSG00000266714	MYO15B
chr17	75613414	G	T	ENST00000645453	ENSG00000266714	MYO15B
chr17	75613418	G	A	ENST00000645453	ENSG00000266714	MYO15B
chr17	75613419	G	A	ENST00000645453	ENSG00000266714	MYO15B
chr17	75613426	G	T	ENST00000645453	ENSG00000266714	MYO15B
chr17	75613430	G	A	ENST00000645453	ENSG00000266714	MYO15B
chr17	75613431	G	A	ENST00000645453	ENSG00000266714	MYO15B
chr17	75613471	G	T	ENST00000645453	ENSG00000266714	MYO15B
chr17	75613472	G	A	ENST00000645453	ENSG00000266714	MYO15B	TRUE	FALSE
chr17	75613472	G	C	ENST00000645453	ENSG00000266714	MYO15B	TRUE	FALSE
chr17	75613472	G	T	ENST00000645453	ENSG00000266714	MYO15B	TRUE	FALSE
chr17	75613473	T	A	ENST00000645453	ENSG00000266714	MYO15B	TRUE	FALSE
chr17	75613473	T	C	ENST00000645453	ENSG00000266714	MYO15B	TRUE	FALSE
chr17	75613473	T	G	ENST00000645453	ENSG00000266714	MYO15B	TRUE	FALSE
chr17	75613703	A	C	ENST00000645453	ENSG00000266714	MYO15B	TRUE	FALSE
chr17	75613703	A	G	ENST00000645453	ENSG00000266714	MYO15B	TRUE	FALSE
chr17	75613703	A	T	ENST00000645453	ENSG00000266714	MYO15B	TRUE	FALSE
chr17	75613704	G	A	ENST00000645453	ENSG00000266714	MYO15B	TRUE	FALSE
chr17	75613704	G	C	ENST00000645453	ENSG00000266714	MYO15B	TRUE	FALSE
chr17	75613704	G	T	ENST00000645453	ENSG00000266714	MYO15B	TRUE	FALSE
chr17	75613707	G	T	ENST00000645453	ENSG00000266714	MYO15B
chr17	75613712	C	A	ENST00000645453	ENSG00000266714	MYO15B
chr17	75613715	C	A	ENST00000645453	ENSG00000266714	MYO15B
chr17	75613715	C	G	ENST00000645453	ENSG00000266714	MYO15B
chr17	75613717	C	A	ENST00000645453	ENSG00000266714	MYO15B
chr17	75613722	G	T	ENST00000645453	ENSG00000266714	MYO15B
chr17	75613728	G	T	ENST00000645453	ENSG00000266714	MYO15B
chr17	75613735	G	A	ENST00000645453	ENSG00000266714	MYO15B
chr17	75613736	G	A	ENST00000645453	ENSG00000266714	MYO15B
chr17	75613746	G	T	ENST00000645453	ENSG00000266714	MYO15B
chr17	75613749	C	T	ENST00000645453	ENSG00000266714	MYO15B
chr17	75613762	G	A	ENST00000645453	ENSG00000266714	MYO15B
chr17	75613763	G	A	ENST00000645453	ENSG00000266714	MYO15B
chr17	75613770	C	T	ENST00000645453	ENSG00000266714	MYO15B
chr17	75613776	A	T	ENST00000645453	ENSG00000266714	MYO15B
chr17	75613778	G	A	ENST00000645453	ENSG00000266714	MYO15B	TRUE	FALSE
chr17	75613778	G	C	ENST00000645453	ENSG00000266714	MYO15B	TRUE	FALSE
chr17	75613778	G	T	ENST00000645453	ENSG00000266714	MYO15B	TRUE	FALSE
chr17	75613779	T	A	ENST00000645453	ENSG00000266714	MYO15B	TRUE	FALSE
chr17	75613779	T	C	ENST00000645453	ENSG00000266714	MYO15B	TRUE	FALSE
chr17	75613779	T	G	ENST00000645453	ENSG00000266714	MYO15B	TRUE	FALSE
chr17	75614197	A	C	ENST00000645453	ENSG00000266714	MYO15B	FALSE	FALSE
chr17	75614197	A	G	ENST00000645453	ENSG00000266714	MYO15B	FALSE	FALSE
chr17	75614197	A	T	ENST00000645453	ENSG00000266714	MYO15B	FALSE	FALSE
chr17	75614198	G	A	ENST00000645453	ENSG00000266714	MYO15B	TRUE	FALSE
chr17	75614198	G	C	ENST00000645453	ENSG00000266714	MYO15B	TRUE	FALSE
chr17	75614198	G	T	ENST00000645453	ENSG00000266714	MYO15B	TRUE	FALSE
chr17	75614206	G	T	ENST00000645453	ENSG00000266714	MYO15B
chr17	75614225	G	A	ENST00000645453	ENSG00000266714	MYO15B
chr17	75614226	G	A	ENST00000645453	ENSG00000266714	MYO15B
chr17	75614234	C	A	ENST00000645453	ENSG00000266714	MYO15B
chr17	75614234	C	G	ENST00000645453	ENSG00000266714	MYO15B
chr17	75614255	G	A	ENST00000645453	ENSG00000266714	MYO15B
chr17	75614256	G	A	ENST00000645453	ENSG00000266714	MYO15B
chr17	75614257	C	T	ENST00000645453	ENSG00000266714	MYO15B
chr17	75614264	T	A	ENST00000645453	ENSG00000266714	MYO15B
chr17	75614274	C	A	ENST00000645453	ENSG00000266714	MYO15B
chr17	75614299	C	T	ENST00000645453	ENSG00000266714	MYO15B
chr17	75614305	G	T	ENST00000645453	ENSG00000266714	MYO15B
chr17	75614340	C	A	ENST00000645453	ENSG00000266714	MYO15B
chr17	75614340	C	G	ENST00000645453	ENSG00000266714	MYO15B
chr17	75614360	C	A	ENST00000645453	ENSG00000266714	MYO15B
chr17	75614360	C	G	ENST00000645453	ENSG00000266714	MYO15B
chr17	75614361	G	A	ENST00000645453	ENSG00000266714	MYO15B	TRUE	FALSE
chr17	75614361	G	C	ENST00000645453	ENSG00000266714	MYO15B	TRUE	FALSE
chr17	75614361	G	T	ENST00000645453	ENSG00000266714	MYO15B	TRUE	FALSE
chr17	75614362	T	A	ENST00000645453	ENSG00000266714	MYO15B	TRUE	FALSE
chr17	75614362	T	C	ENST00000645453	ENSG00000266714	MYO15B	TRUE	FALSE
chr17	75614362	T	G	ENST00000645453	ENSG00000266714	MYO15B	TRUE	FALSE
chr17	75614581	A	C	ENST00000645453	ENSG00000266714	MYO15B	FALSE	FALSE
chr17	75614581	A	G	ENST00000645453	ENSG00000266714	MYO15B	FALSE	FALSE
chr17	75614581	A	T	ENST00000645453	ENSG00000266714	MYO15B	FALSE	FALSE
chr17	75614582	G	A	ENST00000645453	ENSG00000266714	MYO15B	FALSE	FALSE
chr17	75614582	G	C	ENST00000645453	ENSG00000266714	MYO15B	FALSE	FALSE
chr17	75614582	G	T	ENST00000645453	ENSG00000266714	MYO15B	FALSE	FALSE
chr17	75614587	G	T	ENST00000645453	ENSG00000266714	MYO15B
chr17	75614614	C	T	ENST00000645453	ENSG00000266714	MYO15B
chr17	75614624	C	A	ENST00000645453	ENSG00000266714	MYO15B
chr17	75614624	C	G	ENST00000645453	ENSG00000266714	MYO15B
chr17	75614635	G	T	ENST00000645453	ENSG00000266714	MYO15B
chr17	75614684	G	A	ENST00000645453	ENSG00000266714	MYO15B	TRUE	FALSE
chr17	75614684	G	C	ENST00000645453	ENSG00000266714	MYO15B	TRUE	FALSE
chr17	75614684	G	T	ENST00000645453	ENSG00000266714	MYO15B	TRUE	FALSE
chr17	75614685	T	A	ENST00000645453	ENSG00000266714	MYO15B	TRUE	FALSE
chr17	75614685	T	C	ENST00000645453	ENSG00000266714	MYO15B	TRUE	FALSE
chr17	75614685	T	G	ENST00000645453	ENSG00000266714	MYO15B	TRUE	FALSE
chr17	75614771	A	C	ENST00000645453	ENSG00000266714	MYO15B	TRUE	FALSE
chr17	75614771	A	G	ENST00000645453	ENSG00000266714	MYO15B	TRUE	FALSE
chr17	75614771	A	T	ENST00000645453	ENSG00000266714	MYO15B	TRUE	TRUE
chr17	75614772	G	A	ENST00000645453	ENSG00000266714	MYO15B	TRUE	TRUE
chr17	75614772	G	C	ENST00000645453	ENSG00000266714	MYO15B	TRUE	FALSE
chr17	75614772	G	T	ENST00000645453	ENSG00000266714	MYO15B	TRUE	FALSE
chr17	75614775	G	T	ENST00000645453	ENSG00000266714	MYO15B
chr17	75614781	C	T	ENST00000645453	ENSG00000266714	MYO15B
chr17	75614788	C	A	ENST00000645453	ENSG00000266714	MYO15B
chr17	75614788	C	G	ENST00000645453	ENSG00000266714	MYO15B
chr17	75614814	C	T	ENST00000645453	ENSG00000266714	MYO15B
chr17	75614823	C	T	ENST00000645453	ENSG00000266714	MYO15B
chr17	75614850	G	A	ENST00000645453	ENSG00000266714	MYO15B	TRUE	FALSE
chr17	75614850	G	C	ENST00000645453	ENSG00000266714	MYO15B	TRUE	FALSE
chr17	75614850	G	T	ENST00000645453	ENSG00000266714	MYO15B	TRUE	FALSE
chr17	75614851	T	A	ENST00000645453	ENSG00000266714	MYO15B	TRUE	FALSE
chr17	75614851	T	C	ENST00000645453	ENSG00000266714	MYO15B	TRUE	FALSE
chr17	75614851	T	G	ENST00000645453	ENSG00000266714	MYO15B	TRUE	FALSE
chr17	75614959	A	C	ENST00000645453	ENSG00000266714	MYO15B	TRUE	FALSE
chr17	75614959	A	G	ENST00000645453	ENSG00000266714	MYO15B	TRUE	FALSE
chr17	75614959	A	T	ENST00000645453	ENSG00000266714	MYO15B	TRUE	FALSE
chr17	75614960	G	A	ENST00000645453	ENSG00000266714	MYO15B	TRUE	FALSE
chr17	75614960	G	C	ENST00000645453	ENSG00000266714	MYO15B	TRUE	FALSE
chr17	75614960	G	T	ENST00000645453	ENSG00000266714	MYO15B	TRUE	FALSE
chr17	75614967	G	T	ENST00000645453	ENSG00000266714	MYO15B
chr17	75614970	C	T	ENST00000645453	ENSG00000266714	MYO15B
chr17	75614977	G	A	ENST00000645453	ENSG00000266714	MYO15B
chr17	75614978	G	A	ENST00000645453	ENSG00000266714	MYO15B
chr17	75614997	A	T	ENST00000645453	ENSG00000266714	MYO15B
chr17	75615000	G	T	ENST00000645453	ENSG00000266714	MYO15B
chr17	75615024	C	T	ENST00000645453	ENSG00000266714	MYO15B
chr17	75615027	C	T	ENST00000645453	ENSG00000266714	MYO15B
chr17	75615035	C	A	ENST00000645453	ENSG00000266714	MYO15B
chr17	75615035	C	G	ENST00000645453	ENSG00000266714	MYO15B
chr17	75615043	G	A	ENST00000645453	ENSG00000266714	MYO15B	TRUE	FALSE
chr17	75615043	G	C	ENST00000645453	ENSG00000266714	MYO15B	TRUE	FALSE
chr17	75615043	G	T	ENST00000645453	ENSG00000266714	MYO15B	TRUE	FALSE
chr17	75615044	T	A	ENST00000645453	ENSG00000266714	MYO15B	TRUE	FALSE
chr17	75615044	T	C	ENST00000645453	ENSG00000266714	MYO15B	TRUE	FALSE
chr17	75615044	T	G	ENST00000645453	ENSG00000266714	MYO15B	TRUE	FALSE
chr17	75615238	A	C	ENST00000645453	ENSG00000266714	MYO15B	TRUE	FALSE
chr17	75615238	A	G	ENST00000645453	ENSG00000266714	MYO15B	TRUE	FALSE
chr17	75615238	A	T	ENST00000645453	ENSG00000266714	MYO15B	TRUE	FALSE
chr17	75615239	G	A	ENST00000645453	ENSG00000266714	MYO15B	TRUE	FALSE
chr17	75615239	G	C	ENST00000645453	ENSG00000266714	MYO15B	TRUE	FALSE
chr17	75615239	G	T	ENST00000645453	ENSG00000266714	MYO15B	TRUE	FALSE
chr17	75615244	C	A	ENST00000645453	ENSG00000266714	MYO15B
chr17	75615244	C	G	ENST00000645453	ENSG00000266714	MYO15B
chr17	75615248	G	T	ENST00000645453	ENSG00000266714	MYO15B
chr17	75615257	C	T	ENST00000645453	ENSG00000266714	MYO15B
chr17	75615271	C	A	ENST00000645453	ENSG00000266714	MYO15B
chr17	75615271	C	G	ENST00000645453	ENSG00000266714	MYO15B
chr17	75615272	C	T	ENST00000645453	ENSG00000266714	MYO15B
chr17	75615339	G	A	ENST00000645453	ENSG00000266714	MYO15B	TRUE	FALSE
chr17	75615339	G	C	ENST00000645453	ENSG00000266714	MYO15B	TRUE	FALSE
chr17	75615339	G	T	ENST00000645453	ENSG00000266714	MYO15B	TRUE	FALSE
chr17	75615340	T	A	ENST00000645453	ENSG00000266714	MYO15B	TRUE	FALSE
chr17	75615340	T	C	ENST00000645453	ENSG00000266714	MYO15B	FALSE	FALSE
chr17	75615340	T	G	ENST00000645453	ENSG00000266714	MYO15B	TRUE	FALSE
chr17	75615501	A	C	ENST00000645453	ENSG00000266714	MYO15B	FALSE	FALSE
chr17	75615501	A	G	ENST00000645453	ENSG00000266714	MYO15B	FALSE	FALSE
chr17	75615501	A	T	ENST00000645453	ENSG00000266714	MYO15B	FALSE	FALSE
chr17	75615502	G	A	ENST00000645453	ENSG00000266714	MYO15B	FALSE	FALSE
chr17	75615502	G	C	ENST00000645453	ENSG00000266714	MYO15B	FALSE	FALSE
chr17	75615502	G	T	ENST00000645453	ENSG00000266714	MYO15B	FALSE	FALSE
chr17	75615520	C	T	ENST00000645453	ENSG00000266714	MYO15B
chr17	75615550	C	T	ENST00000645453	ENSG00000266714	MYO15B
chr17	75615562	C	T	ENST00000645453	ENSG00000266714	MYO15B
chr17	75615565	C	T	ENST00000645453	ENSG00000266714	MYO15B
chr17	75615568	C	T	ENST00000645453	ENSG00000266714	MYO15B
chr17	75615580	C	T	ENST00000645453	ENSG00000266714	MYO15B
chr17	75615583	C	T	ENST00000645453	ENSG00000266714	MYO15B
chr17	75615586	C	T	ENST00000645453	ENSG00000266714	MYO15B
chr17	75615601	G	A	ENST00000645453	ENSG00000266714	MYO15B	TRUE	FALSE
chr17	75615601	G	C	ENST00000645453	ENSG00000266714	MYO15B	TRUE	FALSE
chr17	75615601	G	T	ENST00000645453	ENSG00000266714	MYO15B	TRUE	FALSE
chr17	75615602	T	A	ENST00000645453	ENSG00000266714	MYO15B	TRUE	FALSE
chr17	75615602	T	C	ENST00000645453	ENSG00000266714	MYO15B	TRUE	FALSE
chr17	75615602	T	G	ENST00000645453	ENSG00000266714	MYO15B	TRUE	FALSE
chr17	75615691	A	C	ENST00000645453	ENSG00000266714	MYO15B	TRUE	TRUE
chr17	75615691	A	G	ENST00000645453	ENSG00000266714	MYO15B	TRUE	TRUE
chr17	75615691	A	T	ENST00000645453	ENSG00000266714	MYO15B	TRUE	TRUE
chr17	75615692	G	A	ENST00000645453	ENSG00000266714	MYO15B	TRUE	FALSE
chr17	75615692	G	C	ENST00000645453	ENSG00000266714	MYO15B	TRUE	TRUE
chr17	75615692	G	T	ENST00000645453	ENSG00000266714	MYO15B	TRUE	TRUE
chr17	75615696	C	T	ENST00000645453	ENSG00000266714	MYO15B
chr17	75615699	C	T	ENST00000645453	ENSG00000266714	MYO15B
chr17	75615711	C	T	ENST00000645453	ENSG00000266714	MYO15B
chr17	75615732	G	T	ENST00000645453	ENSG00000266714	MYO15B
chr17	75615735	C	T	ENST00000645453	ENSG00000266714	MYO15B
chr17	75615738	C	T	ENST00000645453	ENSG00000266714	MYO15B
chr17	75615744	C	T	ENST00000645453	ENSG00000266714	MYO15B
chr17	75615747	C	T	ENST00000645453	ENSG00000266714	MYO15B
chr17	75615753	C	T	ENST00000645453	ENSG00000266714	MYO15B
chr17	75615756	C	T	ENST00000645453	ENSG00000266714	MYO15B
chr17	75615759	C	T	ENST00000645453	ENSG00000266714	MYO15B
chr17	75615774	G	T	ENST00000645453	ENSG00000266714	MYO15B
chr17	75615786	C	T	ENST00000645453	ENSG00000266714	MYO15B
chr17	75615793	C	A	ENST00000645453	ENSG00000266714	MYO15B
chr17	75615793	C	G	ENST00000645453	ENSG00000266714	MYO15B
chr17	75615799	C	A	ENST00000645453	ENSG00000266714	MYO15B
chr17	75615799	C	G	ENST00000645453	ENSG00000266714	MYO15B
chr17	75615813	A	T	ENST00000645453	ENSG00000266714	MYO15B
chr17	75615822	A	T	ENST00000645453	ENSG00000266714	MYO15B
chr17	75615840	G	T	ENST00000645453	ENSG00000266714	MYO15B
chr17	75615843	A	T	ENST00000645453	ENSG00000266714	MYO15B
chr17	75615849	C	T	ENST00000645453	ENSG00000266714	MYO15B
chr17	75615861	G	T	ENST00000645453	ENSG00000266714	MYO15B
chr17	75615865	C	A	ENST00000645453	ENSG00000266714	MYO15B
chr17	75615865	C	G	ENST00000645453	ENSG00000266714	MYO15B
chr17	75615867	G	T	ENST00000645453	ENSG00000266714	MYO15B
chr17	75615878	C	A	ENST00000645453	ENSG00000266714	MYO15B
chr17	75615885	G	A	ENST00000645453	ENSG00000266714	MYO15B	TRUE	FALSE
chr17	75615885	G	C	ENST00000645453	ENSG00000266714	MYO15B	TRUE	FALSE
chr17	75615885	G	T	ENST00000645453	ENSG00000266714	MYO15B	TRUE	FALSE
chr17	75615886	T	A	ENST00000645453	ENSG00000266714	MYO15B	TRUE	FALSE
chr17	75615886	T	C	ENST00000645453	ENSG00000266714	MYO15B	TRUE	FALSE
chr17	75615886	T	G	ENST00000645453	ENSG00000266714	MYO15B	TRUE	FALSE
chr17	75616067	A	C	ENST00000645453	ENSG00000266714	MYO15B	TRUE	TRUE
chr17	75616067	A	G	ENST00000645453	ENSG00000266714	MYO15B	TRUE	FALSE
chr17	75616067	A	T	ENST00000645453	ENSG00000266714	MYO15B	TRUE	TRUE
chr17	75616068	G	A	ENST00000645453	ENSG00000266714	MYO15B	TRUE	TRUE
chr17	75616068	G	C	ENST00000645453	ENSG00000266714	MYO15B	TRUE	FALSE
chr17	75616068	G	T	ENST00000645453	ENSG00000266714	MYO15B	TRUE	FALSE
chr17	75616069	G	T	ENST00000645453	ENSG00000266714	MYO15B
chr17	75616078	G	T	ENST00000645453	ENSG00000266714	MYO15B
chr17	75616081	G	T	ENST00000645453	ENSG00000266714	MYO15B
chr17	75616087	G	T	ENST00000645453	ENSG00000266714	MYO15B
chr17	75616101	T	A	ENST00000645453	ENSG00000266714	MYO15B
chr17	75616101	T	G	ENST00000645453	ENSG00000266714	MYO15B
chr17	75616102	C	T	ENST00000645453	ENSG00000266714	MYO15B
chr17	75616108	A	T	ENST00000645453	ENSG00000266714	MYO15B
